## Supplementary Dataset 1 for "Integrating 730,947 exome sequences with clinical literature improves gene discovery": 349081_file02 (part 148 of 429)

chrom	pos	ref	alt	transcript_id	gene_id	gene_symbol	relaxed	strict
chr6	36598943	C	T	ENST00000373715	ENSG00000112081	SRSF3	TRUE	TRUE
chr6	36598954	T	A	ENST00000373715	ENSG00000112081	SRSF3	TRUE	TRUE
chr6	36598954	T	G	ENST00000373715	ENSG00000112081	SRSF3	TRUE	TRUE
chr6	36598982	A	T	ENST00000373715	ENSG00000112081	SRSF3	TRUE	TRUE
chr6	36598984	G	A	ENST00000373715	ENSG00000112081	SRSF3	TRUE	FALSE
chr6	36598984	G	C	ENST00000373715	ENSG00000112081	SRSF3	TRUE	FALSE
chr6	36598984	G	T	ENST00000373715	ENSG00000112081	SRSF3	TRUE	FALSE
chr6	36598985	T	A	ENST00000373715	ENSG00000112081	SRSF3	TRUE	FALSE
chr6	36598985	T	C	ENST00000373715	ENSG00000112081	SRSF3	TRUE	FALSE
chr6	36598985	T	G	ENST00000373715	ENSG00000112081	SRSF3	TRUE	FALSE
chr6	36601150	A	C	ENST00000373715	ENSG00000112081	SRSF3	TRUE	FALSE
chr6	36601150	A	G	ENST00000373715	ENSG00000112081	SRSF3	TRUE	FALSE
chr6	36601150	A	T	ENST00000373715	ENSG00000112081	SRSF3	TRUE	FALSE
chr6	36601151	G	A	ENST00000373715	ENSG00000112081	SRSF3	TRUE	FALSE
chr6	36601151	G	C	ENST00000373715	ENSG00000112081	SRSF3	TRUE	FALSE
chr6	36601151	G	T	ENST00000373715	ENSG00000112081	SRSF3	TRUE	FALSE
chr6	36601159	A	T	ENST00000373715	ENSG00000112081	SRSF3	TRUE	TRUE
chr6	36601165	A	T	ENST00000373715	ENSG00000112081	SRSF3	TRUE	TRUE
chr6	36601191	G	A	ENST00000373715	ENSG00000112081	SRSF3	TRUE	FALSE
chr6	36601191	G	C	ENST00000373715	ENSG00000112081	SRSF3	TRUE	FALSE
chr6	36601191	G	T	ENST00000373715	ENSG00000112081	SRSF3	TRUE	FALSE
chr6	36601192	T	A	ENST00000373715	ENSG00000112081	SRSF3	TRUE	FALSE
chr6	36601192	T	C	ENST00000373715	ENSG00000112081	SRSF3	TRUE	FALSE
chr6	36601192	T	G	ENST00000373715	ENSG00000112081	SRSF3	TRUE	FALSE
chr6	36601706	A	C	ENST00000373715	ENSG00000112081	SRSF3	TRUE	FALSE
chr6	36601706	A	G	ENST00000373715	ENSG00000112081	SRSF3	TRUE	FALSE
chr6	36601706	A	T	ENST00000373715	ENSG00000112081	SRSF3	TRUE	FALSE
chr6	36601707	G	A	ENST00000373715	ENSG00000112081	SRSF3	TRUE	FALSE
chr6	36601707	G	C	ENST00000373715	ENSG00000112081	SRSF3	TRUE	FALSE
chr6	36601707	G	T	ENST00000373715	ENSG00000112081	SRSF3	TRUE	FALSE
chr6	36601718	A	T	ENST00000373715	ENSG00000112081	SRSF3	TRUE	TRUE
chr6	36601727	A	T	ENST00000373715	ENSG00000112081	SRSF3	TRUE	TRUE
chr6	36601730	A	T	ENST00000373715	ENSG00000112081	SRSF3	TRUE	TRUE
chr6	36601733	G	T	ENST00000373715	ENSG00000112081	SRSF3	TRUE	TRUE
chr6	36601736	A	T	ENST00000373715	ENSG00000112081	SRSF3	TRUE	TRUE
chr6	36601740	C	A	ENST00000373715	ENSG00000112081	SRSF3	TRUE	TRUE
chr6	36601751	G	T	ENST00000373715	ENSG00000112081	SRSF3	FALSE	FALSE
chr6	36601754	A	T	ENST00000373715	ENSG00000112081	SRSF3	FALSE	FALSE
chr6	36601763	A	T	ENST00000373715	ENSG00000112081	SRSF3	FALSE	FALSE
chr6	36601772	C	T	ENST00000373715	ENSG00000112081	SRSF3	FALSE	FALSE
chr6	36601795	G	A	ENST00000373715	ENSG00000112081	SRSF3	TRUE	FALSE
chr6	36601795	G	C	ENST00000373715	ENSG00000112081	SRSF3	TRUE	FALSE
chr6	36601795	G	T	ENST00000373715	ENSG00000112081	SRSF3	TRUE	FALSE
chr6	36601796	T	A	ENST00000373715	ENSG00000112081	SRSF3	TRUE	FALSE
chr6	36601796	T	C	ENST00000373715	ENSG00000112081	SRSF3	TRUE	FALSE
chr6	36601796	T	G	ENST00000373715	ENSG00000112081	SRSF3	TRUE	FALSE
chr6	36601960	A	C	ENST00000373715	ENSG00000112081	SRSF3	TRUE	FALSE
chr6	36601960	A	G	ENST00000373715	ENSG00000112081	SRSF3	TRUE	FALSE
chr6	36601960	A	T	ENST00000373715	ENSG00000112081	SRSF3	TRUE	FALSE
chr6	36601961	G	A	ENST00000373715	ENSG00000112081	SRSF3	TRUE	FALSE
chr6	36601961	G	C	ENST00000373715	ENSG00000112081	SRSF3	TRUE	FALSE
chr6	36601961	G	T	ENST00000373715	ENSG00000112081	SRSF3	TRUE	FALSE
chr6	36601963	C	T	ENST00000373715	ENSG00000112081	SRSF3
chr6	36601973	C	A	ENST00000373715	ENSG00000112081	SRSF3
chr6	36601973	C	G	ENST00000373715	ENSG00000112081	SRSF3
chr6	36601978	G	T	ENST00000373715	ENSG00000112081	SRSF3
chr6	36601984	A	T	ENST00000373715	ENSG00000112081	SRSF3
chr6	36678799	G	A	ENST00000244741	ENSG00000124762	CDKN1A	FALSE	FALSE
chr6	36678799	G	C	ENST00000244741	ENSG00000124762	CDKN1A	FALSE	FALSE
chr6	36678799	G	T	ENST00000244741	ENSG00000124762	CDKN1A	FALSE	FALSE
chr6	36678800	T	A	ENST00000244741	ENSG00000124762	CDKN1A	FALSE	FALSE
chr6	36678800	T	C	ENST00000244741	ENSG00000124762	CDKN1A	FALSE	FALSE
chr6	36678800	T	G	ENST00000244741	ENSG00000124762	CDKN1A	FALSE	FALSE
chr6	36684095	A	C	ENST00000244741	ENSG00000124762	CDKN1A	TRUE	FALSE
chr6	36684095	A	G	ENST00000244741	ENSG00000124762	CDKN1A	TRUE	FALSE
chr6	36684095	A	T	ENST00000244741	ENSG00000124762	CDKN1A	TRUE	FALSE
chr6	36684096	G	A	ENST00000244741	ENSG00000124762	CDKN1A	TRUE	FALSE
chr6	36684096	G	C	ENST00000244741	ENSG00000124762	CDKN1A	TRUE	FALSE
chr6	36684096	G	T	ENST00000244741	ENSG00000124762	CDKN1A	TRUE	FALSE
chr6	36684106	C	A	ENST00000244741	ENSG00000124762	CDKN1A	FALSE	FALSE
chr6	36684106	C	G	ENST00000244741	ENSG00000124762	CDKN1A	FALSE	FALSE
chr6	36684108	G	T	ENST00000244741	ENSG00000124762	CDKN1A	FALSE	FALSE
chr6	36684129	C	T	ENST00000244741	ENSG00000124762	CDKN1A	FALSE	FALSE
chr6	36684140	C	A	ENST00000244741	ENSG00000124762	CDKN1A	FALSE	FALSE
chr6	36684147	A	T	ENST00000244741	ENSG00000124762	CDKN1A	FALSE	FALSE
chr6	36684155	C	A	ENST00000244741	ENSG00000124762	CDKN1A	TRUE	FALSE
chr6	36684183	G	T	ENST00000244741	ENSG00000124762	CDKN1A	TRUE	TRUE
chr6	36684186	C	T	ENST00000244741	ENSG00000124762	CDKN1A	TRUE	TRUE
chr6	36684203	T	A	ENST00000244741	ENSG00000124762	CDKN1A	TRUE	TRUE
chr6	36684224	C	A	ENST00000244741	ENSG00000124762	CDKN1A	TRUE	TRUE
chr6	36684228	C	T	ENST00000244741	ENSG00000124762	CDKN1A	TRUE	TRUE
chr6	36684231	G	T	ENST00000244741	ENSG00000124762	CDKN1A	TRUE	TRUE
chr6	36684240	G	T	ENST00000244741	ENSG00000124762	CDKN1A	TRUE	TRUE
chr6	36684243	C	T	ENST00000244741	ENSG00000124762	CDKN1A	TRUE	TRUE
chr6	36684247	G	A	ENST00000244741	ENSG00000124762	CDKN1A	TRUE	TRUE
chr6	36684248	G	A	ENST00000244741	ENSG00000124762	CDKN1A	TRUE	TRUE
chr6	36684267	G	T	ENST00000244741	ENSG00000124762	CDKN1A	TRUE	TRUE
chr6	36684279	G	T	ENST00000244741	ENSG00000124762	CDKN1A	TRUE	TRUE
chr6	36684295	G	A	ENST00000244741	ENSG00000124762	CDKN1A	TRUE	TRUE
chr6	36684296	G	A	ENST00000244741	ENSG00000124762	CDKN1A	TRUE	TRUE
chr6	36684297	G	T	ENST00000244741	ENSG00000124762	CDKN1A	TRUE	TRUE
chr6	36684324	A	T	ENST00000244741	ENSG00000124762	CDKN1A	TRUE	TRUE
chr6	36684332	C	A	ENST00000244741	ENSG00000124762	CDKN1A	TRUE	TRUE
chr6	36684332	C	G	ENST00000244741	ENSG00000124762	CDKN1A	TRUE	TRUE
chr6	36684351	C	T	ENST00000244741	ENSG00000124762	CDKN1A	TRUE	TRUE
chr6	36684363	G	T	ENST00000244741	ENSG00000124762	CDKN1A	TRUE	TRUE
chr6	36684367	T	A	ENST00000244741	ENSG00000124762	CDKN1A	TRUE	TRUE
chr6	36684369	G	T	ENST00000244741	ENSG00000124762	CDKN1A	TRUE	TRUE
chr6	36684372	G	T	ENST00000244741	ENSG00000124762	CDKN1A	TRUE	TRUE
chr6	36684394	C	A	ENST00000244741	ENSG00000124762	CDKN1A	TRUE	TRUE
chr6	36684394	C	G	ENST00000244741	ENSG00000124762	CDKN1A	TRUE	TRUE
chr6	36684408	C	T	ENST00000244741	ENSG00000124762	CDKN1A	TRUE	TRUE
chr6	36684420	G	T	ENST00000244741	ENSG00000124762	CDKN1A	TRUE	TRUE
chr6	36684423	G	T	ENST00000244741	ENSG00000124762	CDKN1A	TRUE	TRUE
chr6	36684442	C	A	ENST00000244741	ENSG00000124762	CDKN1A	TRUE	TRUE
chr6	36684442	C	G	ENST00000244741	ENSG00000124762	CDKN1A	TRUE	TRUE
chr6	36684452	T	A	ENST00000244741	ENSG00000124762	CDKN1A	TRUE	TRUE
chr6	36684469	C	A	ENST00000244741	ENSG00000124762	CDKN1A	TRUE	TRUE
chr6	36684469	C	G	ENST00000244741	ENSG00000124762	CDKN1A	TRUE	TRUE
chr6	36684474	G	T	ENST00000244741	ENSG00000124762	CDKN1A	TRUE	TRUE
chr6	36684477	C	T	ENST00000244741	ENSG00000124762	CDKN1A	TRUE	TRUE
chr6	36684483	G	T	ENST00000244741	ENSG00000124762	CDKN1A	TRUE	TRUE
chr6	36684498	G	T	ENST00000244741	ENSG00000124762	CDKN1A	FALSE	FALSE
chr6	36684504	G	T	ENST00000244741	ENSG00000124762	CDKN1A	FALSE	FALSE
chr6	36684513	C	T	ENST00000244741	ENSG00000124762	CDKN1A	FALSE	FALSE
chr6	36684519	C	T	ENST00000244741	ENSG00000124762	CDKN1A	FALSE	FALSE
chr6	36684522	A	T	ENST00000244741	ENSG00000124762	CDKN1A	FALSE	FALSE
chr6	36684531	C	T	ENST00000244741	ENSG00000124762	CDKN1A	FALSE	FALSE
chr6	36684547	G	A	ENST00000244741	ENSG00000124762	CDKN1A	TRUE	FALSE
chr6	36684547	G	C	ENST00000244741	ENSG00000124762	CDKN1A	TRUE	FALSE
chr6	36684547	G	T	ENST00000244741	ENSG00000124762	CDKN1A	TRUE	FALSE
chr6	36684548	T	A	ENST00000244741	ENSG00000124762	CDKN1A	TRUE	FALSE
chr6	36684548	T	C	ENST00000244741	ENSG00000124762	CDKN1A	TRUE	FALSE
chr6	36684548	T	G	ENST00000244741	ENSG00000124762	CDKN1A	TRUE	FALSE
chr6	36685749	A	C	ENST00000244741	ENSG00000124762	CDKN1A	TRUE	FALSE
chr6	36685749	A	G	ENST00000244741	ENSG00000124762	CDKN1A	TRUE	FALSE
chr6	36685749	A	T	ENST00000244741	ENSG00000124762	CDKN1A	TRUE	FALSE
chr6	36685750	G	A	ENST00000244741	ENSG00000124762	CDKN1A	TRUE	FALSE
chr6	36685750	G	C	ENST00000244741	ENSG00000124762	CDKN1A	TRUE	FALSE
chr6	36685750	G	T	ENST00000244741	ENSG00000124762	CDKN1A	TRUE	FALSE
chr6	36685758	C	A	ENST00000244741	ENSG00000124762	CDKN1A	FALSE	FALSE
chr6	36685758	C	G	ENST00000244741	ENSG00000124762	CDKN1A	FALSE	FALSE
chr6	36685765	A	T	ENST00000244741	ENSG00000124762	CDKN1A	FALSE	FALSE
chr6	36685786	A	T	ENST00000244741	ENSG00000124762	CDKN1A	FALSE	FALSE
chr6	36685792	A	T	ENST00000244741	ENSG00000124762	CDKN1A	FALSE	FALSE
chr6	36697916	G	A	ENST00000612677	ENSG00000255587	RAB44	FALSE	FALSE
chr6	36697916	G	C	ENST00000612677	ENSG00000255587	RAB44	FALSE	FALSE
chr6	36697916	G	T	ENST00000612677	ENSG00000255587	RAB44	FALSE	FALSE
chr6	36697917	T	A	ENST00000612677	ENSG00000255587	RAB44	FALSE	FALSE
chr6	36697917	T	C	ENST00000612677	ENSG00000255587	RAB44	FALSE	FALSE
chr6	36697917	T	G	ENST00000612677	ENSG00000255587	RAB44	FALSE	FALSE
chr6	36704222	A	C	ENST00000612677	ENSG00000255587	RAB44	TRUE	FALSE
chr6	36704222	A	G	ENST00000612677	ENSG00000255587	RAB44	TRUE	FALSE
chr6	36704222	A	T	ENST00000612677	ENSG00000255587	RAB44	TRUE	FALSE
chr6	36704223	G	A	ENST00000612677	ENSG00000255587	RAB44	TRUE	FALSE
chr6	36704223	G	C	ENST00000612677	ENSG00000255587	RAB44	TRUE	FALSE
chr6	36704223	G	T	ENST00000612677	ENSG00000255587	RAB44	TRUE	FALSE
chr6	36704239	G	T	ENST00000612677	ENSG00000255587	RAB44	FALSE	FALSE
chr6	36704245	G	T	ENST00000612677	ENSG00000255587	RAB44	FALSE	FALSE
chr6	36704248	C	T	ENST00000612677	ENSG00000255587	RAB44	FALSE	FALSE
chr6	36704251	A	T	ENST00000612677	ENSG00000255587	RAB44	FALSE	FALSE
chr6	36704260	C	T	ENST00000612677	ENSG00000255587	RAB44	FALSE	FALSE
chr6	36704263	A	T	ENST00000612677	ENSG00000255587	RAB44	FALSE	FALSE
chr6	36704272	A	T	ENST00000612677	ENSG00000255587	RAB44	FALSE	FALSE
chr6	36704296	C	T	ENST00000612677	ENSG00000255587	RAB44	TRUE	FALSE
chr6	36704302	A	T	ENST00000612677	ENSG00000255587	RAB44	TRUE	FALSE
chr6	36704305	G	T	ENST00000612677	ENSG00000255587	RAB44	TRUE	FALSE
chr6	36704320	G	T	ENST00000612677	ENSG00000255587	RAB44	TRUE	TRUE
chr6	36704341	G	T	ENST00000612677	ENSG00000255587	RAB44	TRUE	TRUE
chr6	36704347	G	T	ENST00000612677	ENSG00000255587	RAB44	TRUE	TRUE
chr6	36704354	G	A	ENST00000612677	ENSG00000255587	RAB44	TRUE	TRUE
chr6	36704355	G	A	ENST00000612677	ENSG00000255587	RAB44	TRUE	TRUE
chr6	36704362	C	T	ENST00000612677	ENSG00000255587	RAB44	TRUE	TRUE
chr6	36704374	G	T	ENST00000612677	ENSG00000255587	RAB44	TRUE	TRUE
chr6	36704380	C	T	ENST00000612677	ENSG00000255587	RAB44	TRUE	TRUE
chr6	36704392	C	T	ENST00000612677	ENSG00000255587	RAB44	TRUE	TRUE
chr6	36704400	T	A	ENST00000612677	ENSG00000255587	RAB44	TRUE	TRUE
chr6	36704407	A	T	ENST00000612677	ENSG00000255587	RAB44	TRUE	TRUE
chr6	36704410	G	T	ENST00000612677	ENSG00000255587	RAB44	TRUE	TRUE
chr6	36704431	G	T	ENST00000612677	ENSG00000255587	RAB44	TRUE	TRUE
chr6	36704443	G	A	ENST00000612677	ENSG00000255587	RAB44	TRUE	FALSE
chr6	36704443	G	C	ENST00000612677	ENSG00000255587	RAB44	TRUE	FALSE
chr6	36704443	G	T	ENST00000612677	ENSG00000255587	RAB44	TRUE	FALSE
chr6	36704444	T	A	ENST00000612677	ENSG00000255587	RAB44	TRUE	FALSE
chr6	36704444	T	C	ENST00000612677	ENSG00000255587	RAB44	TRUE	FALSE
chr6	36704444	T	G	ENST00000612677	ENSG00000255587	RAB44	TRUE	FALSE
chr6	36713826	A	C	ENST00000612677	ENSG00000255587	RAB44	TRUE	FALSE
chr6	36713826	A	G	ENST00000612677	ENSG00000255587	RAB44	TRUE	FALSE
chr6	36713826	A	T	ENST00000612677	ENSG00000255587	RAB44	TRUE	FALSE
chr6	36713827	G	A	ENST00000612677	ENSG00000255587	RAB44	TRUE	FALSE
chr6	36713827	G	C	ENST00000612677	ENSG00000255587	RAB44	TRUE	FALSE
chr6	36713827	G	T	ENST00000612677	ENSG00000255587	RAB44	TRUE	FALSE
chr6	36713834	A	T	ENST00000612677	ENSG00000255587	RAB44	TRUE	TRUE
chr6	36713855	A	T	ENST00000612677	ENSG00000255587	RAB44	TRUE	TRUE
chr6	36713858	G	T	ENST00000612677	ENSG00000255587	RAB44	TRUE	TRUE
chr6	36713861	G	T	ENST00000612677	ENSG00000255587	RAB44	TRUE	TRUE
chr6	36713865	C	A	ENST00000612677	ENSG00000255587	RAB44	TRUE	TRUE
chr6	36713865	C	G	ENST00000612677	ENSG00000255587	RAB44	TRUE	TRUE
chr6	36713867	G	T	ENST00000612677	ENSG00000255587	RAB44	TRUE	TRUE
chr6	36713883	G	A	ENST00000612677	ENSG00000255587	RAB44	TRUE	TRUE
chr6	36713884	G	A	ENST00000612677	ENSG00000255587	RAB44	TRUE	TRUE
chr6	36713894	G	T	ENST00000612677	ENSG00000255587	RAB44	TRUE	TRUE
chr6	36713900	A	T	ENST00000612677	ENSG00000255587	RAB44	TRUE	TRUE
chr6	36713903	G	T	ENST00000612677	ENSG00000255587	RAB44	TRUE	TRUE
chr6	36713918	G	T	ENST00000612677	ENSG00000255587	RAB44	TRUE	TRUE
chr6	36713921	G	T	ENST00000612677	ENSG00000255587	RAB44	TRUE	TRUE
chr6	36713933	G	T	ENST00000612677	ENSG00000255587	RAB44	TRUE	TRUE
chr6	36713939	A	T	ENST00000612677	ENSG00000255587	RAB44	TRUE	TRUE
chr6	36713940	G	A	ENST00000612677	ENSG00000255587	RAB44	TRUE	FALSE
chr6	36713940	G	C	ENST00000612677	ENSG00000255587	RAB44	TRUE	FALSE
chr6	36713940	G	T	ENST00000612677	ENSG00000255587	RAB44	TRUE	FALSE
chr6	36713941	T	A	ENST00000612677	ENSG00000255587	RAB44	TRUE	FALSE
chr6	36713941	T	C	ENST00000612677	ENSG00000255587	RAB44	TRUE	FALSE
chr6	36713941	T	G	ENST00000612677	ENSG00000255587	RAB44	TRUE	FALSE
chr6	36715477	A	C	ENST00000612677	ENSG00000255587	RAB44	TRUE	FALSE
chr6	36715477	A	G	ENST00000612677	ENSG00000255587	RAB44	TRUE	FALSE
chr6	36715477	A	T	ENST00000612677	ENSG00000255587	RAB44	TRUE	FALSE
chr6	36715478	G	A	ENST00000612677	ENSG00000255587	RAB44	TRUE	FALSE
chr6	36715478	G	C	ENST00000612677	ENSG00000255587	RAB44	TRUE	FALSE
chr6	36715478	G	T	ENST00000612677	ENSG00000255587	RAB44	TRUE	FALSE
chr6	36715499	C	T	ENST00000612677	ENSG00000255587	RAB44	TRUE	TRUE
chr6	36715520	A	T	ENST00000612677	ENSG00000255587	RAB44	TRUE	TRUE
chr6	36715526	A	T	ENST00000612677	ENSG00000255587	RAB44	TRUE	TRUE
chr6	36715541	A	T	ENST00000612677	ENSG00000255587	RAB44	TRUE	TRUE
chr6	36715577	G	T	ENST00000612677	ENSG00000255587	RAB44	TRUE	TRUE
chr6	36715580	G	T	ENST00000612677	ENSG00000255587	RAB44	TRUE	TRUE
chr6	36715592	G	T	ENST00000612677	ENSG00000255587	RAB44	TRUE	TRUE
chr6	36715595	G	T	ENST00000612677	ENSG00000255587	RAB44	TRUE	TRUE
chr6	36715598	A	T	ENST00000612677	ENSG00000255587	RAB44	TRUE	TRUE
chr6	36715601	G	T	ENST00000612677	ENSG00000255587	RAB44	TRUE	TRUE
chr6	36715622	G	T	ENST00000612677	ENSG00000255587	RAB44	TRUE	TRUE
chr6	36715625	C	T	ENST00000612677	ENSG00000255587	RAB44	TRUE	TRUE
chr6	36715637	G	T	ENST00000612677	ENSG00000255587	RAB44	TRUE	TRUE
chr6	36715644	T	A	ENST00000612677	ENSG00000255587	RAB44	TRUE	TRUE
chr6	36715644	T	G	ENST00000612677	ENSG00000255587	RAB44	TRUE	TRUE
chr6	36715652	A	T	ENST00000612677	ENSG00000255587	RAB44	TRUE	TRUE
chr6	36715654	G	A	ENST00000612677	ENSG00000255587	RAB44	TRUE	FALSE
chr6	36715654	G	C	ENST00000612677	ENSG00000255587	RAB44	TRUE	FALSE
chr6	36715654	G	T	ENST00000612677	ENSG00000255587	RAB44	TRUE	FALSE
chr6	36715655	T	A	ENST00000612677	ENSG00000255587	RAB44	TRUE	FALSE
chr6	36715655	T	C	ENST00000612677	ENSG00000255587	RAB44	TRUE	FALSE
chr6	36715655	T	G	ENST00000612677	ENSG00000255587	RAB44	TRUE	FALSE
chr6	36717271	A	C	ENST00000612677	ENSG00000255587	RAB44	TRUE	FALSE
chr6	36717271	A	G	ENST00000612677	ENSG00000255587	RAB44	TRUE	FALSE
chr6	36717271	A	T	ENST00000612677	ENSG00000255587	RAB44	TRUE	FALSE
chr6	36717272	G	A	ENST00000612677	ENSG00000255587	RAB44	TRUE	FALSE
chr6	36717272	G	C	ENST00000612677	ENSG00000255587	RAB44	TRUE	FALSE
chr6	36717272	G	T	ENST00000612677	ENSG00000255587	RAB44	TRUE	FALSE
chr6	36717274	C	T	ENST00000612677	ENSG00000255587	RAB44
chr6	36717280	G	T	ENST00000612677	ENSG00000255587	RAB44
chr6	36717287	G	A	ENST00000612677	ENSG00000255587	RAB44
chr6	36717288	G	A	ENST00000612677	ENSG00000255587	RAB44
chr6	36717289	C	T	ENST00000612677	ENSG00000255587	RAB44
chr6	36717296	G	A	ENST00000612677	ENSG00000255587	RAB44
chr6	36717297	G	A	ENST00000612677	ENSG00000255587	RAB44
chr6	36717301	C	T	ENST00000612677	ENSG00000255587	RAB44
chr6	36717310	C	T	ENST00000612677	ENSG00000255587	RAB44
chr6	36717313	G	T	ENST00000612677	ENSG00000255587	RAB44
chr6	36717316	G	T	ENST00000612677	ENSG00000255587	RAB44
chr6	36717322	C	T	ENST00000612677	ENSG00000255587	RAB44
chr6	36717355	A	T	ENST00000612677	ENSG00000255587	RAB44
chr6	36717373	C	T	ENST00000612677	ENSG00000255587	RAB44
chr6	36717376	G	T	ENST00000612677	ENSG00000255587	RAB44
chr6	36717382	C	T	ENST00000612677	ENSG00000255587	RAB44
chr6	36717391	A	T	ENST00000612677	ENSG00000255587	RAB44
chr6	36717394	G	T	ENST00000612677	ENSG00000255587	RAB44
chr6	36717403	G	T	ENST00000612677	ENSG00000255587	RAB44
chr6	36717418	A	T	ENST00000612677	ENSG00000255587	RAB44
chr6	36717420	G	A	ENST00000612677	ENSG00000255587	RAB44	TRUE	FALSE
chr6	36717420	G	C	ENST00000612677	ENSG00000255587	RAB44	TRUE	FALSE
chr6	36717420	G	T	ENST00000612677	ENSG00000255587	RAB44	TRUE	FALSE
chr6	36717421	T	A	ENST00000612677	ENSG00000255587	RAB44	TRUE	FALSE
chr6	36717421	T	C	ENST00000612677	ENSG00000255587	RAB44	TRUE	FALSE
chr6	36717421	T	G	ENST00000612677	ENSG00000255587	RAB44	TRUE	FALSE
chr6	36718026	A	C	ENST00000612677	ENSG00000255587	RAB44	TRUE	FALSE
chr6	36718026	A	G	ENST00000612677	ENSG00000255587	RAB44	TRUE	FALSE
chr6	36718026	A	T	ENST00000612677	ENSG00000255587	RAB44	TRUE	FALSE
chr6	36718027	G	A	ENST00000612677	ENSG00000255587	RAB44	TRUE	FALSE
chr6	36718027	G	C	ENST00000612677	ENSG00000255587	RAB44	TRUE	FALSE
chr6	36718027	G	T	ENST00000612677	ENSG00000255587	RAB44	TRUE	FALSE
chr6	36718050	G	T	ENST00000612677	ENSG00000255587	RAB44
chr6	36718056	C	T	ENST00000612677	ENSG00000255587	RAB44
chr6	36718059	C	T	ENST00000612677	ENSG00000255587	RAB44
chr6	36718067	T	A	ENST00000612677	ENSG00000255587	RAB44
chr6	36718067	T	G	ENST00000612677	ENSG00000255587	RAB44
chr6	36718068	G	T	ENST00000612677	ENSG00000255587	RAB44
chr6	36718071	G	T	ENST00000612677	ENSG00000255587	RAB44
chr6	36718077	G	T	ENST00000612677	ENSG00000255587	RAB44
chr6	36718080	C	T	ENST00000612677	ENSG00000255587	RAB44
chr6	36718083	C	T	ENST00000612677	ENSG00000255587	RAB44
chr6	36718092	C	T	ENST00000612677	ENSG00000255587	RAB44
chr6	36718095	G	T	ENST00000612677	ENSG00000255587	RAB44
chr6	36718098	A	T	ENST00000612677	ENSG00000255587	RAB44
chr6	36718101	C	T	ENST00000612677	ENSG00000255587	RAB44
chr6	36718104	C	T	ENST00000612677	ENSG00000255587	RAB44
chr6	36718110	C	T	ENST00000612677	ENSG00000255587	RAB44
chr6	36718116	G	T	ENST00000612677	ENSG00000255587	RAB44
chr6	36718119	G	A	ENST00000612677	ENSG00000255587	RAB44	TRUE	FALSE
chr6	36718119	G	C	ENST00000612677	ENSG00000255587	RAB44	TRUE	FALSE
chr6	36718119	G	T	ENST00000612677	ENSG00000255587	RAB44	TRUE	FALSE
chr6	36718120	T	A	ENST00000612677	ENSG00000255587	RAB44	TRUE	FALSE
chr6	36718120	T	C	ENST00000612677	ENSG00000255587	RAB44	TRUE	FALSE
chr6	36718120	T	G	ENST00000612677	ENSG00000255587	RAB44	TRUE	FALSE
chr6	36718491	A	C	ENST00000612677	ENSG00000255587	RAB44	TRUE	FALSE
chr6	36718491	A	G	ENST00000612677	ENSG00000255587	RAB44	TRUE	FALSE
chr6	36718491	A	T	ENST00000612677	ENSG00000255587	RAB44	TRUE	FALSE
chr6	36718492	G	A	ENST00000612677	ENSG00000255587	RAB44	TRUE	FALSE
chr6	36718492	G	C	ENST00000612677	ENSG00000255587	RAB44	TRUE	FALSE
chr6	36718492	G	T	ENST00000612677	ENSG00000255587	RAB44	TRUE	FALSE
chr6	36718523	C	T	ENST00000612677	ENSG00000255587	RAB44
chr6	36718529	C	T	ENST00000612677	ENSG00000255587	RAB44
chr6	36718541	G	T	ENST00000612677	ENSG00000255587	RAB44
chr6	36718547	A	T	ENST00000612677	ENSG00000255587	RAB44
chr6	36718550	G	T	ENST00000612677	ENSG00000255587	RAB44
chr6	36718556	G	T	ENST00000612677	ENSG00000255587	RAB44
chr6	36718562	C	T	ENST00000612677	ENSG00000255587	RAB44
chr6	36718565	C	T	ENST00000612677	ENSG00000255587	RAB44
chr6	36718574	G	T	ENST00000612677	ENSG00000255587	RAB44
chr6	36718580	C	T	ENST00000612677	ENSG00000255587	RAB44
chr6	36718586	G	T	ENST00000612677	ENSG00000255587	RAB44
chr6	36718589	G	A	ENST00000612677	ENSG00000255587	RAB44	TRUE	FALSE
chr6	36718589	G	C	ENST00000612677	ENSG00000255587	RAB44	TRUE	FALSE
chr6	36718589	G	T	ENST00000612677	ENSG00000255587	RAB44	TRUE	FALSE
chr6	36718590	T	A	ENST00000612677	ENSG00000255587	RAB44	TRUE	FALSE
chr6	36718590	T	C	ENST00000612677	ENSG00000255587	RAB44	TRUE	FALSE
chr6	36718590	T	G	ENST00000612677	ENSG00000255587	RAB44	TRUE	FALSE
chr6	36720361	A	C	ENST00000612677	ENSG00000255587	RAB44	TRUE	FALSE
chr6	36720361	A	G	ENST00000612677	ENSG00000255587	RAB44	TRUE	FALSE
chr6	36720361	A	T	ENST00000612677	ENSG00000255587	RAB44	TRUE	FALSE
chr6	36720362	G	A	ENST00000612677	ENSG00000255587	RAB44	TRUE	FALSE
chr6	36720362	G	C	ENST00000612677	ENSG00000255587	RAB44	TRUE	FALSE
chr6	36720362	G	T	ENST00000612677	ENSG00000255587	RAB44	TRUE	FALSE
chr6	36720366	G	T	ENST00000612677	ENSG00000255587	RAB44
chr6	36720372	C	T	ENST00000612677	ENSG00000255587	RAB44
chr6	36720399	C	T	ENST00000612677	ENSG00000255587	RAB44
chr6	36720402	G	T	ENST00000612677	ENSG00000255587	RAB44
chr6	36720412	C	A	ENST00000612677	ENSG00000255587	RAB44
chr6	36720412	C	G	ENST00000612677	ENSG00000255587	RAB44
chr6	36720414	G	T	ENST00000612677	ENSG00000255587	RAB44
chr6	36720420	C	T	ENST00000612677	ENSG00000255587	RAB44
chr6	36720423	C	T	ENST00000612677	ENSG00000255587	RAB44
chr6	36720429	C	T	ENST00000612677	ENSG00000255587	RAB44
chr6	36720432	G	T	ENST00000612677	ENSG00000255587	RAB44
chr6	36720438	A	T	ENST00000612677	ENSG00000255587	RAB44
chr6	36720462	G	T	ENST00000612677	ENSG00000255587	RAB44
chr6	36720465	G	T	ENST00000612677	ENSG00000255587	RAB44
chr6	36720477	C	T	ENST00000612677	ENSG00000255587	RAB44
chr6	36720483	C	T	ENST00000612677	ENSG00000255587	RAB44
chr6	36720529	G	A	ENST00000612677	ENSG00000255587	RAB44
chr6	36720530	G	A	ENST00000612677	ENSG00000255587	RAB44
chr6	36720531	C	T	ENST00000612677	ENSG00000255587	RAB44
chr6	36720537	G	T	ENST00000612677	ENSG00000255587	RAB44
chr6	36720540	G	T	ENST00000612677	ENSG00000255587	RAB44
chr6	36720543	A	T	ENST00000612677	ENSG00000255587	RAB44
chr6	36720551	G	A	ENST00000612677	ENSG00000255587	RAB44	TRUE	FALSE
chr6	36720551	G	C	ENST00000612677	ENSG00000255587	RAB44	TRUE	FALSE
chr6	36720551	G	T	ENST00000612677	ENSG00000255587	RAB44	TRUE	FALSE
chr6	36720552	C	A	ENST00000612677	ENSG00000255587	RAB44	TRUE	FALSE
chr6	36720552	C	G	ENST00000612677	ENSG00000255587	RAB44	TRUE	FALSE
chr6	36720552	C	T	ENST00000612677	ENSG00000255587	RAB44	FALSE	FALSE
chr6	36721149	A	C	ENST00000612677	ENSG00000255587	RAB44	TRUE	FALSE
chr6	36721149	A	G	ENST00000612677	ENSG00000255587	RAB44	TRUE	FALSE
chr6	36721149	A	T	ENST00000612677	ENSG00000255587	RAB44	TRUE	FALSE
chr6	36721150	G	A	ENST00000612677	ENSG00000255587	RAB44	TRUE	FALSE
chr6	36721150	G	C	ENST00000612677	ENSG00000255587	RAB44	TRUE	FALSE
chr6	36721150	G	T	ENST00000612677	ENSG00000255587	RAB44	TRUE	FALSE
chr6	36721158	G	T	ENST00000612677	ENSG00000255587	RAB44
chr6	36721167	G	T	ENST00000612677	ENSG00000255587	RAB44
chr6	36721170	A	T	ENST00000612677	ENSG00000255587	RAB44
chr6	36721185	C	T	ENST00000612677	ENSG00000255587	RAB44
chr6	36721200	G	T	ENST00000612677	ENSG00000255587	RAB44
chr6	36721203	G	T	ENST00000612677	ENSG00000255587	RAB44
chr6	36721243	G	A	ENST00000612677	ENSG00000255587	RAB44
chr6	36721244	G	A	ENST00000612677	ENSG00000255587	RAB44
chr6	36721248	C	T	ENST00000612677	ENSG00000255587	RAB44
chr6	36721281	G	T	ENST00000612677	ENSG00000255587	RAB44
chr6	36721290	C	T	ENST00000612677	ENSG00000255587	RAB44
chr6	36721298	C	A	ENST00000612677	ENSG00000255587	RAB44
chr6	36721300	G	A	ENST00000612677	ENSG00000255587	RAB44
chr6	36721301	G	A	ENST00000612677	ENSG00000255587	RAB44
chr6	36721320	A	T	ENST00000612677	ENSG00000255587	RAB44
chr6	36721330	C	A	ENST00000612677	ENSG00000255587	RAB44
chr6	36721330	C	G	ENST00000612677	ENSG00000255587	RAB44
chr6	36721338	C	T	ENST00000612677	ENSG00000255587	RAB44
chr6	36721359	C	T	ENST00000612677	ENSG00000255587	RAB44
chr6	36721372	C	A	ENST00000612677	ENSG00000255587	RAB44
chr6	36721374	G	T	ENST00000612677	ENSG00000255587	RAB44
chr6	36721380	C	T	ENST00000612677	ENSG00000255587	RAB44
chr6	36721398	C	T	ENST00000612677	ENSG00000255587	RAB44
chr6	36721401	G	T	ENST00000612677	ENSG00000255587	RAB44
chr6	36721411	C	A	ENST00000612677	ENSG00000255587	RAB44
chr6	36721411	C	G	ENST00000612677	ENSG00000255587	RAB44
chr6	36721461	A	T	ENST00000612677	ENSG00000255587	RAB44
chr6	36721470	A	T	ENST00000612677	ENSG00000255587	RAB44
chr6	36721473	G	T	ENST00000612677	ENSG00000255587	RAB44
chr6	36721488	G	T	ENST00000612677	ENSG00000255587	RAB44
chr6	36721491	C	T	ENST00000612677	ENSG00000255587	RAB44
chr6	36721500	A	T	ENST00000612677	ENSG00000255587	RAB44
chr6	36721506	G	T	ENST00000612677	ENSG00000255587	RAB44
chr6	36721509	C	T	ENST00000612677	ENSG00000255587	RAB44
chr6	36721518	G	T	ENST00000612677	ENSG00000255587	RAB44
chr6	36721542	C	T	ENST00000612677	ENSG00000255587	RAB44
chr6	36721545	G	T	ENST00000612677	ENSG00000255587	RAB44
chr6	36721563	G	T	ENST00000612677	ENSG00000255587	RAB44
chr6	36721579	G	A	ENST00000612677	ENSG00000255587	RAB44
chr6	36721580	G	A	ENST00000612677	ENSG00000255587	RAB44
chr6	36721588	C	A	ENST00000612677	ENSG00000255587	RAB44
chr6	36721588	C	G	ENST00000612677	ENSG00000255587	RAB44
chr6	36721590	G	T	ENST00000612677	ENSG00000255587	RAB44
chr6	36721614	A	T	ENST00000612677	ENSG00000255587	RAB44
chr6	36721630	T	A	ENST00000612677	ENSG00000255587	RAB44
chr6	36721632	G	T	ENST00000612677	ENSG00000255587	RAB44
chr6	36721671	C	T	ENST00000612677	ENSG00000255587	RAB44
chr6	36721692	A	T	ENST00000612677	ENSG00000255587	RAB44
chr6	36721695	C	T	ENST00000612677	ENSG00000255587	RAB44
chr6	36721701	C	T	ENST00000612677	ENSG00000255587	RAB44
chr6	36721708	C	A	ENST00000612677	ENSG00000255587	RAB44
chr6	36721708	C	G	ENST00000612677	ENSG00000255587	RAB44
chr6	36721722	A	T	ENST00000612677	ENSG00000255587	RAB44
chr6	36721738	G	A	ENST00000612677	ENSG00000255587	RAB44
chr6	36721739	G	A	ENST00000612677	ENSG00000255587	RAB44
chr6	36721758	C	T	ENST00000612677	ENSG00000255587	RAB44
chr6	36721770	G	T	ENST00000612677	ENSG00000255587	RAB44
chr6	36721776	G	T	ENST00000612677	ENSG00000255587	RAB44
chr6	36721782	C	T	ENST00000612677	ENSG00000255587	RAB44
chr6	36721785	G	T	ENST00000612677	ENSG00000255587	RAB44
chr6	36721794	C	T	ENST00000612677	ENSG00000255587	RAB44
chr6	36721815	G	T	ENST00000612677	ENSG00000255587	RAB44
chr6	36721821	G	T	ENST00000612677	ENSG00000255587	RAB44
chr6	36721827	C	T	ENST00000612677	ENSG00000255587	RAB44
chr6	36721833	G	T	ENST00000612677	ENSG00000255587	RAB44
chr6	36721840	C	A	ENST00000612677	ENSG00000255587	RAB44
chr6	36721840	C	G	ENST00000612677	ENSG00000255587	RAB44
chr6	36721860	G	T	ENST00000612677	ENSG00000255587	RAB44
chr6	36721875	A	T	ENST00000612677	ENSG00000255587	RAB44
chr6	36721887	C	T	ENST00000612677	ENSG00000255587	RAB44
chr6	36721890	A	T	ENST00000612677	ENSG00000255587	RAB44
chr6	36721902	C	T	ENST00000612677	ENSG00000255587	RAB44
chr6	36721905	C	T	ENST00000612677	ENSG00000255587	RAB44
chr6	36721929	G	T	ENST00000612677	ENSG00000255587	RAB44
chr6	36721935	A	T	ENST00000612677	ENSG00000255587	RAB44
chr6	36721947	C	T	ENST00000612677	ENSG00000255587	RAB44
chr6	36721956	A	T	ENST00000612677	ENSG00000255587	RAB44
chr6	36721980	G	T	ENST00000612677	ENSG00000255587	RAB44
chr6	36721989	C	T	ENST00000612677	ENSG00000255587	RAB44
chr6	36721998	G	T	ENST00000612677	ENSG00000255587	RAB44
chr6	36722022	G	T	ENST00000612677	ENSG00000255587	RAB44
chr6	36722031	G	T	ENST00000612677	ENSG00000255587	RAB44
chr6	36722034	C	T	ENST00000612677	ENSG00000255587	RAB44
chr6	36722040	C	T	ENST00000612677	ENSG00000255587	RAB44
chr6	36722058	C	T	ENST00000612677	ENSG00000255587	RAB44
chr6	36722061	G	T	ENST00000612677	ENSG00000255587	RAB44
chr6	36722073	G	T	ENST00000612677	ENSG00000255587	RAB44
chr6	36722082	A	T	ENST00000612677	ENSG00000255587	RAB44
chr6	36722085	G	T	ENST00000612677	ENSG00000255587	RAB44
chr6	36722097	C	T	ENST00000612677	ENSG00000255587	RAB44
chr6	36722115	G	T	ENST00000612677	ENSG00000255587	RAB44
chr6	36722136	C	T	ENST00000612677	ENSG00000255587	RAB44
chr6	36722139	G	T	ENST00000612677	ENSG00000255587	RAB44
chr6	36722145	G	T	ENST00000612677	ENSG00000255587	RAB44
chr6	36722148	G	T	ENST00000612677	ENSG00000255587	RAB44
chr6	36722151	G	T	ENST00000612677	ENSG00000255587	RAB44
chr6	36722163	G	T	ENST00000612677	ENSG00000255587	RAB44
chr6	36722166	G	T	ENST00000612677	ENSG00000255587	RAB44
chr6	36722169	G	T	ENST00000612677	ENSG00000255587	RAB44
chr6	36722172	A	T	ENST00000612677	ENSG00000255587	RAB44
chr6	36722175	C	T	ENST00000612677	ENSG00000255587	RAB44
chr6	36722178	G	T	ENST00000612677	ENSG00000255587	RAB44
chr6	36722184	A	T	ENST00000612677	ENSG00000255587	RAB44
chr6	36722193	C	T	ENST00000612677	ENSG00000255587	RAB44
chr6	36722206	C	A	ENST00000612677	ENSG00000255587	RAB44
chr6	36722206	C	G	ENST00000612677	ENSG00000255587	RAB44
chr6	36722208	G	T	ENST00000612677	ENSG00000255587	RAB44
chr6	36722211	C	T	ENST00000612677	ENSG00000255587	RAB44
chr6	36722215	C	A	ENST00000612677	ENSG00000255587	RAB44
chr6	36722215	C	G	ENST00000612677	ENSG00000255587	RAB44
chr6	36722217	G	T	ENST00000612677	ENSG00000255587	RAB44
chr6	36722220	C	T	ENST00000612677	ENSG00000255587	RAB44
chr6	36722224	C	A	ENST00000612677	ENSG00000255587	RAB44
chr6	36722229	G	T	ENST00000612677	ENSG00000255587	RAB44
chr6	36722244	G	T	ENST00000612677	ENSG00000255587	RAB44
chr6	36722257	C	A	ENST00000612677	ENSG00000255587	RAB44
chr6	36722259	G	T	ENST00000612677	ENSG00000255587	RAB44
chr6	36722268	C	T	ENST00000612677	ENSG00000255587	RAB44
chr6	36722271	C	T	ENST00000612677	ENSG00000255587	RAB44
chr6	36722310	C	T	ENST00000612677	ENSG00000255587	RAB44
chr6	36722316	C	T	ENST00000612677	ENSG00000255587	RAB44
chr6	36722322	G	T	ENST00000612677	ENSG00000255587	RAB44
chr6	36722328	G	T	ENST00000612677	ENSG00000255587	RAB44
chr6	36722343	G	T	ENST00000612677	ENSG00000255587	RAB44
chr6	36722346	A	T	ENST00000612677	ENSG00000255587	RAB44
chr6	36722350	C	A	ENST00000612677	ENSG00000255587	RAB44
chr6	36722385	C	T	ENST00000612677	ENSG00000255587	RAB44
chr6	36722397	G	T	ENST00000612677	ENSG00000255587	RAB44
chr6	36722403	G	T	ENST00000612677	ENSG00000255587	RAB44
chr6	36722409	C	T	ENST00000612677	ENSG00000255587	RAB44
chr6	36722412	G	T	ENST00000612677	ENSG00000255587	RAB44
chr6	36722421	C	T	ENST00000612677	ENSG00000255587	RAB44
chr6	36722442	G	T	ENST00000612677	ENSG00000255587	RAB44
chr6	36722445	C	T	ENST00000612677	ENSG00000255587	RAB44
chr6	36722448	G	T	ENST00000612677	ENSG00000255587	RAB44
chr6	36722454	C	T	ENST00000612677	ENSG00000255587	RAB44
chr6	36722487	G	T	ENST00000612677	ENSG00000255587	RAB44	TRUE	TRUE
chr6	36722490	G	T	ENST00000612677	ENSG00000255587	RAB44	TRUE	TRUE
chr6	36722493	C	T	ENST00000612677	ENSG00000255587	RAB44	TRUE	TRUE
chr6	36722514	G	T	ENST00000612677	ENSG00000255587	RAB44	TRUE	TRUE
chr6	36722526	G	T	ENST00000612677	ENSG00000255587	RAB44	TRUE	TRUE
chr6	36722538	G	T	ENST00000612677	ENSG00000255587	RAB44	TRUE	TRUE
chr6	36722547	G	T	ENST00000612677	ENSG00000255587	RAB44	TRUE	TRUE
chr6	36722562	G	T	ENST00000612677	ENSG00000255587	RAB44	TRUE	TRUE
chr6	36722586	G	T	ENST00000612677	ENSG00000255587	RAB44	TRUE	TRUE
chr6	36722601	G	T	ENST00000612677	ENSG00000255587	RAB44	TRUE	TRUE
chr6	36722607	G	T	ENST00000612677	ENSG00000255587	RAB44	TRUE	TRUE
chr6	36722613	C	T	ENST00000612677	ENSG00000255587	RAB44	TRUE	TRUE
chr6	36722630	C	A	ENST00000612677	ENSG00000255587	RAB44	TRUE	TRUE
chr6	36722630	C	G	ENST00000612677	ENSG00000255587	RAB44	TRUE	TRUE
chr6	36722652	G	T	ENST00000612677	ENSG00000255587	RAB44	TRUE	TRUE
chr6	36722670	A	T	ENST00000612677	ENSG00000255587	RAB44	TRUE	TRUE
chr6	36722697	C	T	ENST00000612677	ENSG00000255587	RAB44	TRUE	TRUE
chr6	36722715	G	T	ENST00000612677	ENSG00000255587	RAB44	TRUE	TRUE
chr6	36722719	T	A	ENST00000612677	ENSG00000255587	RAB44	TRUE	TRUE
chr6	36722733	G	T	ENST00000612677	ENSG00000255587	RAB44	TRUE	TRUE
chr6	36722734	G	A	ENST00000612677	ENSG00000255587	RAB44	TRUE	FALSE
chr6	36722734	G	C	ENST00000612677	ENSG00000255587	RAB44	TRUE	FALSE
chr6	36722734	G	T	ENST00000612677	ENSG00000255587	RAB44	TRUE	FALSE
chr6	36722735	T	A	ENST00000612677	ENSG00000255587	RAB44	TRUE	FALSE
chr6	36722735	T	C	ENST00000612677	ENSG00000255587	RAB44	TRUE	FALSE
chr6	36722735	T	G	ENST00000612677	ENSG00000255587	RAB44	TRUE	FALSE
chr6	36725860	A	C	ENST00000612677	ENSG00000255587	RAB44	FALSE	FALSE
chr6	36725860	A	G	ENST00000612677	ENSG00000255587	RAB44	FALSE	FALSE
chr6	36725860	A	T	ENST00000612677	ENSG00000255587	RAB44	FALSE	FALSE
chr6	36725861	G	A	ENST00000612677	ENSG00000255587	RAB44	FALSE	FALSE
chr6	36725861	G	C	ENST00000612677	ENSG00000255587	RAB44	FALSE	FALSE
chr6	36725861	G	T	ENST00000612677	ENSG00000255587	RAB44	FALSE	FALSE
chr6	36725879	A	T	ENST00000612677	ENSG00000255587	RAB44	TRUE	TRUE
chr6	36725886	T	A	ENST00000612677	ENSG00000255587	RAB44	TRUE	TRUE
chr6	36725900	A	T	ENST00000612677	ENSG00000255587	RAB44	TRUE	TRUE
chr6	36725905	C	A	ENST00000612677	ENSG00000255587	RAB44	TRUE	TRUE
chr6	36725915	C	T	ENST00000612677	ENSG00000255587	RAB44	TRUE	TRUE
chr6	36725922	G	A	ENST00000612677	ENSG00000255587	RAB44	TRUE	TRUE
chr6	36725923	G	A	ENST00000612677	ENSG00000255587	RAB44	TRUE	TRUE
chr6	36725936	C	T	ENST00000612677	ENSG00000255587	RAB44	TRUE	TRUE
chr6	36725939	G	T	ENST00000612677	ENSG00000255587	RAB44	TRUE	TRUE
chr6	36725944	G	A	ENST00000612677	ENSG00000255587	RAB44	FALSE	FALSE
chr6	36725944	G	C	ENST00000612677	ENSG00000255587	RAB44	FALSE	FALSE
chr6	36725944	G	T	ENST00000612677	ENSG00000255587	RAB44	FALSE	FALSE
chr6	36725945	T	A	ENST00000612677	ENSG00000255587	RAB44	FALSE	FALSE
chr6	36725945	T	C	ENST00000612677	ENSG00000255587	RAB44	FALSE	FALSE
chr6	36725945	T	G	ENST00000612677	ENSG00000255587	RAB44	FALSE	FALSE
chr6	36727575	A	C	ENST00000612677	ENSG00000255587	RAB44	TRUE	FALSE
chr6	36727575	A	G	ENST00000612677	ENSG00000255587	RAB44	TRUE	FALSE
chr6	36727575	A	T	ENST00000612677	ENSG00000255587	RAB44	TRUE	FALSE
chr6	36727576	G	A	ENST00000612677	ENSG00000255587	RAB44	TRUE	FALSE
chr6	36727576	G	C	ENST00000612677	ENSG00000255587	RAB44	TRUE	FALSE
chr6	36727576	G	T	ENST00000612677	ENSG00000255587	RAB44	TRUE	FALSE
chr6	36727580	C	A	ENST00000612677	ENSG00000255587	RAB44	TRUE	TRUE
chr6	36727580	C	G	ENST00000612677	ENSG00000255587	RAB44	TRUE	TRUE
chr6	36727593	C	T	ENST00000612677	ENSG00000255587	RAB44	TRUE	TRUE
chr6	36727596	C	T	ENST00000612677	ENSG00000255587	RAB44	TRUE	TRUE
chr6	36727608	A	T	ENST00000612677	ENSG00000255587	RAB44	TRUE	TRUE
chr6	36727634	C	A	ENST00000612677	ENSG00000255587	RAB44	TRUE	TRUE
chr6	36727634	C	G	ENST00000612677	ENSG00000255587	RAB44	TRUE	TRUE
chr6	36727647	C	T	ENST00000612677	ENSG00000255587	RAB44	TRUE	TRUE
chr6	36727650	G	T	ENST00000612677	ENSG00000255587	RAB44	TRUE	TRUE
chr6	36727673	C	A	ENST00000612677	ENSG00000255587	RAB44	TRUE	TRUE
chr6	36727673	C	G	ENST00000612677	ENSG00000255587	RAB44	TRUE	TRUE
chr6	36727675	G	A	ENST00000612677	ENSG00000255587	RAB44	TRUE	TRUE
chr6	36727676	G	A	ENST00000612677	ENSG00000255587	RAB44	TRUE	TRUE
chr6	36727685	T	A	ENST00000612677	ENSG00000255587	RAB44	TRUE	TRUE
chr6	36727689	C	T	ENST00000612677	ENSG00000255587	RAB44	TRUE	TRUE
chr6	36727692	G	A	ENST00000612677	ENSG00000255587	RAB44	TRUE	FALSE
chr6	36727692	G	C	ENST00000612677	ENSG00000255587	RAB44	TRUE	FALSE
chr6	36727692	G	T	ENST00000612677	ENSG00000255587	RAB44	TRUE	FALSE
chr6	36727693	T	A	ENST00000612677	ENSG00000255587	RAB44	TRUE	FALSE
chr6	36727693	T	C	ENST00000612677	ENSG00000255587	RAB44	FALSE	FALSE
chr6	36727693	T	G	ENST00000612677	ENSG00000255587	RAB44	TRUE	FALSE
chr6	36728698	A	C	ENST00000612677	ENSG00000255587	RAB44	TRUE	FALSE
chr6	36728698	A	G	ENST00000612677	ENSG00000255587	RAB44	TRUE	FALSE
chr6	36728698	A	T	ENST00000612677	ENSG00000255587	RAB44	TRUE	FALSE
chr6	36728699	G	A	ENST00000612677	ENSG00000255587	RAB44	TRUE	FALSE
chr6	36728699	G	C	ENST00000612677	ENSG00000255587	RAB44	TRUE	FALSE
chr6	36728699	G	T	ENST00000612677	ENSG00000255587	RAB44	TRUE	FALSE
chr6	36728710	C	A	ENST00000612677	ENSG00000255587	RAB44	TRUE	TRUE
chr6	36728736	G	T	ENST00000612677	ENSG00000255587	RAB44	TRUE	TRUE
chr6	36728742	A	T	ENST00000612677	ENSG00000255587	RAB44	TRUE	TRUE
chr6	36728753	T	A	ENST00000612677	ENSG00000255587	RAB44	TRUE	TRUE
chr6	36728754	G	T	ENST00000612677	ENSG00000255587	RAB44	TRUE	TRUE
chr6	36728757	G	T	ENST00000612677	ENSG00000255587	RAB44	TRUE	TRUE
chr6	36728760	G	T	ENST00000612677	ENSG00000255587	RAB44	TRUE	TRUE
chr6	36728766	C	T	ENST00000612677	ENSG00000255587	RAB44	TRUE	TRUE
chr6	36728778	G	T	ENST00000612677	ENSG00000255587	RAB44	TRUE	TRUE
chr6	36728787	C	T	ENST00000612677	ENSG00000255587	RAB44	TRUE	TRUE
chr6	36728790	C	T	ENST00000612677	ENSG00000255587	RAB44	TRUE	TRUE
chr6	36728799	C	T	ENST00000612677	ENSG00000255587	RAB44	TRUE	TRUE
chr6	36728802	G	A	ENST00000612677	ENSG00000255587	RAB44	TRUE	FALSE
chr6	36728802	G	C	ENST00000612677	ENSG00000255587	RAB44	TRUE	FALSE
chr6	36728802	G	T	ENST00000612677	ENSG00000255587	RAB44	TRUE	FALSE
chr6	36728803	T	A	ENST00000612677	ENSG00000255587	RAB44	TRUE	FALSE
chr6	36728803	T	C	ENST00000612677	ENSG00000255587	RAB44	FALSE	FALSE
chr6	36728803	T	G	ENST00000612677	ENSG00000255587	RAB44	TRUE	FALSE
chr6	36730671	A	C	ENST00000612677	ENSG00000255587	RAB44	TRUE	FALSE
chr6	36730671	A	G	ENST00000612677	ENSG00000255587	RAB44	TRUE	FALSE
chr6	36730671	A	T	ENST00000612677	ENSG00000255587	RAB44	TRUE	FALSE
chr6	36730672	G	A	ENST00000612677	ENSG00000255587	RAB44	TRUE	FALSE
chr6	36730672	G	C	ENST00000612677	ENSG00000255587	RAB44	TRUE	FALSE
chr6	36730672	G	T	ENST00000612677	ENSG00000255587	RAB44	TRUE	FALSE
chr6	36730673	G	T	ENST00000612677	ENSG00000255587	RAB44
chr6	36730687	T	A	ENST00000612677	ENSG00000255587	RAB44
chr6	36730687	T	G	ENST00000612677	ENSG00000255587	RAB44
chr6	36730694	G	T	ENST00000612677	ENSG00000255587	RAB44
chr6	36730699	C	A	ENST00000612677	ENSG00000255587	RAB44
chr6	36730710	T	A	ENST00000612677	ENSG00000255587	RAB44
chr6	36730727	G	T	ENST00000612677	ENSG00000255587	RAB44
chr6	36730750	G	A	ENST00000612677	ENSG00000255587	RAB44	TRUE	FALSE
chr6	36730750	G	C	ENST00000612677	ENSG00000255587	RAB44	TRUE	FALSE
chr6	36730750	G	T	ENST00000612677	ENSG00000255587	RAB44	TRUE	FALSE
chr6	36730751	T	A	ENST00000612677	ENSG00000255587	RAB44	TRUE	FALSE
chr6	36730751	T	C	ENST00000612677	ENSG00000255587	RAB44	FALSE	FALSE
chr6	36730751	T	G	ENST00000612677	ENSG00000255587	RAB44	TRUE	FALSE
chr6	36732001	A	C	ENST00000612677	ENSG00000255587	RAB44	TRUE	FALSE
chr6	36732001	A	G	ENST00000612677	ENSG00000255587	RAB44	TRUE	FALSE
chr6	36732001	A	T	ENST00000612677	ENSG00000255587	RAB44	TRUE	FALSE
chr6	36732002	G	A	ENST00000612677	ENSG00000255587	RAB44	TRUE	FALSE
chr6	36732002	G	C	ENST00000612677	ENSG00000255587	RAB44	TRUE	FALSE
chr6	36732002	G	T	ENST00000612677	ENSG00000255587	RAB44	TRUE	FALSE
chr6	36732005	C	A	ENST00000612677	ENSG00000255587	RAB44
chr6	36732005	C	G	ENST00000612677	ENSG00000255587	RAB44
chr6	36732016	C	T	ENST00000612677	ENSG00000255587	RAB44
chr6	36732019	G	T	ENST00000612677	ENSG00000255587	RAB44
chr6	36732022	G	T	ENST00000612677	ENSG00000255587	RAB44
chr6	36732031	A	T	ENST00000612677	ENSG00000255587	RAB44
chr6	36732038	C	A	ENST00000612677	ENSG00000255587	RAB44
chr6	36732046	A	T	ENST00000612677	ENSG00000255587	RAB44
chr6	36732058	A	T	ENST00000612677	ENSG00000255587	RAB44
chr6	36732070	A	T	ENST00000612677	ENSG00000255587	RAB44
chr6	36732073	A	T	ENST00000612677	ENSG00000255587	RAB44
chr6	36732084	T	A	ENST00000612677	ENSG00000255587	RAB44
chr6	36732087	C	A	ENST00000612677	ENSG00000255587	RAB44
chr6	36742318	G	A	ENST00000244751	ENSG00000124772	CPNE5	FALSE	FALSE
chr6	36742320	G	T	ENST00000244751	ENSG00000124772	CPNE5	FALSE	FALSE
chr6	36742326	G	T	ENST00000244751	ENSG00000124772	CPNE5	FALSE	FALSE
chr6	36742369	G	A	ENST00000244751	ENSG00000124772	CPNE5	FALSE	FALSE
chr6	36742375	T	A	ENST00000244751	ENSG00000124772	CPNE5	FALSE	FALSE
chr6	36742379	G	C	ENST00000244751	ENSG00000124772	CPNE5	FALSE	FALSE
chr6	36742379	G	T	ENST00000244751	ENSG00000124772	CPNE5	FALSE	FALSE
chr6	36742393	G	A	ENST00000244751	ENSG00000124772	CPNE5	FALSE	FALSE
chr6	36742405	C	A	ENST00000244751	ENSG00000124772	CPNE5	FALSE	FALSE
chr6	36742420	G	A	ENST00000244751	ENSG00000124772	CPNE5	FALSE	FALSE
chr6	36742466	G	C	ENST00000244751	ENSG00000124772	CPNE5	FALSE	FALSE
chr6	36742466	G	T	ENST00000244751	ENSG00000124772	CPNE5	FALSE	FALSE
chr6	36742487	C	A	ENST00000244751	ENSG00000124772	CPNE5	TRUE	FALSE
chr6	36742487	C	G	ENST00000244751	ENSG00000124772	CPNE5	TRUE	FALSE
chr6	36742487	C	T	ENST00000244751	ENSG00000124772	CPNE5	TRUE	FALSE
chr6	36742488	T	A	ENST00000244751	ENSG00000124772	CPNE5	TRUE	FALSE
chr6	36742488	T	C	ENST00000244751	ENSG00000124772	CPNE5	TRUE	FALSE
chr6	36742488	T	G	ENST00000244751	ENSG00000124772	CPNE5	TRUE	FALSE
chr6	36743687	A	C	ENST00000244751	ENSG00000124772	CPNE5	TRUE	FALSE
chr6	36743687	A	G	ENST00000244751	ENSG00000124772	CPNE5	TRUE	FALSE
chr6	36743687	A	T	ENST00000244751	ENSG00000124772	CPNE5	TRUE	FALSE
chr6	36743688	C	A	ENST00000244751	ENSG00000124772	CPNE5	TRUE	FALSE
chr6	36743688	C	G	ENST00000244751	ENSG00000124772	CPNE5	TRUE	FALSE
chr6	36743688	C	T	ENST00000244751	ENSG00000124772	CPNE5	TRUE	FALSE
chr6	36743691	G	A	ENST00000244751	ENSG00000124772	CPNE5	FALSE	FALSE
chr6	36743706	C	A	ENST00000244751	ENSG00000124772	CPNE5	FALSE	FALSE
chr6	36743715	T	A	ENST00000244751	ENSG00000124772	CPNE5	FALSE	FALSE
chr6	36743754	C	A	ENST00000244751	ENSG00000124772	CPNE5	TRUE	TRUE
chr6	36743763	C	A	ENST00000244751	ENSG00000124772	CPNE5	TRUE	FALSE
chr6	36743763	C	G	ENST00000244751	ENSG00000124772	CPNE5	TRUE	FALSE
chr6	36743763	C	T	ENST00000244751	ENSG00000124772	CPNE5	TRUE	FALSE
chr6	36743764	T	A	ENST00000244751	ENSG00000124772	CPNE5	TRUE	FALSE
chr6	36743764	T	C	ENST00000244751	ENSG00000124772	CPNE5	TRUE	FALSE
chr6	36743764	T	G	ENST00000244751	ENSG00000124772	CPNE5	TRUE	FALSE
chr6	36744266	A	C	ENST00000244751	ENSG00000124772	CPNE5	TRUE	FALSE
chr6	36744266	A	G	ENST00000244751	ENSG00000124772	CPNE5	TRUE	FALSE
chr6	36744266	A	T	ENST00000244751	ENSG00000124772	CPNE5	TRUE	FALSE
chr6	36744267	C	A	ENST00000244751	ENSG00000124772	CPNE5	TRUE	FALSE
chr6	36744267	C	G	ENST00000244751	ENSG00000124772	CPNE5	TRUE	FALSE
chr6	36744267	C	T	ENST00000244751	ENSG00000124772	CPNE5	TRUE	FALSE
chr6	36744277	C	A	ENST00000244751	ENSG00000124772	CPNE5	TRUE	TRUE
chr6	36744283	G	A	ENST00000244751	ENSG00000124772	CPNE5	TRUE	TRUE
chr6	36744319	T	A	ENST00000244751	ENSG00000124772	CPNE5	TRUE	TRUE
chr6	36744326	C	A	ENST00000244751	ENSG00000124772	CPNE5	TRUE	FALSE
chr6	36744326	C	G	ENST00000244751	ENSG00000124772	CPNE5	TRUE	FALSE
chr6	36744326	C	T	ENST00000244751	ENSG00000124772	CPNE5	TRUE	FALSE
chr6	36744327	T	A	ENST00000244751	ENSG00000124772	CPNE5	TRUE	FALSE
chr6	36744327	T	C	ENST00000244751	ENSG00000124772	CPNE5	TRUE	FALSE
chr6	36744327	T	G	ENST00000244751	ENSG00000124772	CPNE5	TRUE	FALSE
chr6	36745046	A	C	ENST00000244751	ENSG00000124772	CPNE5	TRUE	FALSE
chr6	36745046	A	G	ENST00000244751	ENSG00000124772	CPNE5	TRUE	FALSE
chr6	36745046	A	T	ENST00000244751	ENSG00000124772	CPNE5	TRUE	FALSE
chr6	36745047	C	A	ENST00000244751	ENSG00000124772	CPNE5	TRUE	FALSE
chr6	36745047	C	G	ENST00000244751	ENSG00000124772	CPNE5	TRUE	FALSE
chr6	36745047	C	T	ENST00000244751	ENSG00000124772	CPNE5	TRUE	FALSE
chr6	36745062	C	A	ENST00000244751	ENSG00000124772	CPNE5	TRUE	TRUE
chr6	36745065	T	A	ENST00000244751	ENSG00000124772	CPNE5	TRUE	TRUE
chr6	36745071	G	A	ENST00000244751	ENSG00000124772	CPNE5	TRUE	TRUE
chr6	36745082	G	T	ENST00000244751	ENSG00000124772	CPNE5	TRUE	TRUE
chr6	36745115	G	T	ENST00000244751	ENSG00000124772	CPNE5	TRUE	TRUE
chr6	36745117	G	C	ENST00000244751	ENSG00000124772	CPNE5	TRUE	TRUE
chr6	36745117	G	T	ENST00000244751	ENSG00000124772	CPNE5	TRUE	TRUE
chr6	36745122	G	A	ENST00000244751	ENSG00000124772	CPNE5	TRUE	TRUE
chr6	36745134	G	A	ENST00000244751	ENSG00000124772	CPNE5	TRUE	TRUE
chr6	36745151	C	A	ENST00000244751	ENSG00000124772	CPNE5	TRUE	FALSE
chr6	36745151	C	G	ENST00000244751	ENSG00000124772	CPNE5	TRUE	FALSE
chr6	36745151	C	T	ENST00000244751	ENSG00000124772	CPNE5	TRUE	FALSE
chr6	36745152	T	A	ENST00000244751	ENSG00000124772	CPNE5	TRUE	FALSE
chr6	36745152	T	C	ENST00000244751	ENSG00000124772	CPNE5	TRUE	FALSE
chr6	36745152	T	G	ENST00000244751	ENSG00000124772	CPNE5	TRUE	FALSE
chr6	36745386	A	C	ENST00000244751	ENSG00000124772	CPNE5	TRUE	FALSE
chr6	36745386	A	G	ENST00000244751	ENSG00000124772	CPNE5	FALSE	FALSE
chr6	36745386	A	T	ENST00000244751	ENSG00000124772	CPNE5	TRUE	FALSE
chr6	36745387	C	A	ENST00000244751	ENSG00000124772	CPNE5	TRUE	FALSE
chr6	36745387	C	G	ENST00000244751	ENSG00000124772	CPNE5	TRUE	FALSE
chr6	36745387	C	T	ENST00000244751	ENSG00000124772	CPNE5	TRUE	FALSE
chr6	36745429	G	C	ENST00000244751	ENSG00000124772	CPNE5	TRUE	TRUE
chr6	36745429	G	T	ENST00000244751	ENSG00000124772	CPNE5	TRUE	TRUE
chr6	36745437	G	A	ENST00000244751	ENSG00000124772	CPNE5	TRUE	TRUE
chr6	36745459	G	C	ENST00000244751	ENSG00000124772	CPNE5	TRUE	TRUE
chr6	36745459	G	T	ENST00000244751	ENSG00000124772	CPNE5	TRUE	TRUE
chr6	36745467	C	A	ENST00000244751	ENSG00000124772	CPNE5	TRUE	TRUE
chr6	36745486	A	T	ENST00000244751	ENSG00000124772	CPNE5	TRUE	TRUE
chr6	36745489	G	T	ENST00000244751	ENSG00000124772	CPNE5	TRUE	TRUE
chr6	36745493	G	C	ENST00000244751	ENSG00000124772	CPNE5	TRUE	TRUE
chr6	36745493	G	T	ENST00000244751	ENSG00000124772	CPNE5	TRUE	TRUE
chr6	36745503	C	A	ENST00000244751	ENSG00000124772	CPNE5	TRUE	TRUE
chr6	36745506	G	A	ENST00000244751	ENSG00000124772	CPNE5	TRUE	TRUE
chr6	36745516	C	A	ENST00000244751	ENSG00000124772	CPNE5	TRUE	FALSE
chr6	36745516	C	G	ENST00000244751	ENSG00000124772	CPNE5	TRUE	FALSE
chr6	36745516	C	T	ENST00000244751	ENSG00000124772	CPNE5	TRUE	FALSE
chr6	36745517	T	A	ENST00000244751	ENSG00000124772	CPNE5	TRUE	FALSE
chr6	36745517	T	C	ENST00000244751	ENSG00000124772	CPNE5	TRUE	FALSE
chr6	36745517	T	G	ENST00000244751	ENSG00000124772	CPNE5	TRUE	FALSE
chr6	36746394	A	C	ENST00000244751	ENSG00000124772	CPNE5	TRUE	FALSE
chr6	36746394	A	G	ENST00000244751	ENSG00000124772	CPNE5	TRUE	FALSE
chr6	36746394	A	T	ENST00000244751	ENSG00000124772	CPNE5	TRUE	FALSE
chr6	36746395	C	A	ENST00000244751	ENSG00000124772	CPNE5	TRUE	FALSE
chr6	36746395	C	G	ENST00000244751	ENSG00000124772	CPNE5	TRUE	FALSE
chr6	36746395	C	T	ENST00000244751	ENSG00000124772	CPNE5	TRUE	FALSE
chr6	36746407	C	A	ENST00000244751	ENSG00000124772	CPNE5	TRUE	TRUE
chr6	36746419	T	A	ENST00000244751	ENSG00000124772	CPNE5	TRUE	TRUE
chr6	36746437	T	A	ENST00000244751	ENSG00000124772	CPNE5	TRUE	TRUE
chr6	36746467	T	A	ENST00000244751	ENSG00000124772	CPNE5	TRUE	TRUE
chr6	36746477	G	C	ENST00000244751	ENSG00000124772	CPNE5	TRUE	TRUE
chr6	36746477	G	T	ENST00000244751	ENSG00000124772	CPNE5	TRUE	TRUE
chr6	36746485	G	A	ENST00000244751	ENSG00000124772	CPNE5	TRUE	TRUE
chr6	36746494	C	A	ENST00000244751	ENSG00000124772	CPNE5	TRUE	TRUE
chr6	36746497	C	A	ENST00000244751	ENSG00000124772	CPNE5	TRUE	TRUE
chr6	36746519	G	C	ENST00000244751	ENSG00000124772	CPNE5	TRUE	TRUE
chr6	36746519	G	T	ENST00000244751	ENSG00000124772	CPNE5	TRUE	TRUE
chr6	36746533	G	A	ENST00000244751	ENSG00000124772	CPNE5	TRUE	TRUE
chr6	36746534	G	C	ENST00000244751	ENSG00000124772	CPNE5	TRUE	TRUE
chr6	36746534	G	T	ENST00000244751	ENSG00000124772	CPNE5	TRUE	TRUE
chr6	36746546	G	C	ENST00000244751	ENSG00000124772	CPNE5	TRUE	TRUE
chr6	36746546	G	T	ENST00000244751	ENSG00000124772	CPNE5	TRUE	TRUE
chr6	36746566	G	A	ENST00000244751	ENSG00000124772	CPNE5	TRUE	TRUE
chr6	36746568	G	C	ENST00000244751	ENSG00000124772	CPNE5	TRUE	TRUE
chr6	36746568	G	T	ENST00000244751	ENSG00000124772	CPNE5	TRUE	TRUE
chr6	36746578	C	A	ENST00000244751	ENSG00000124772	CPNE5	TRUE	FALSE
chr6	36746578	C	G	ENST00000244751	ENSG00000124772	CPNE5	TRUE	FALSE
chr6	36746578	C	T	ENST00000244751	ENSG00000124772	CPNE5	TRUE	FALSE
chr6	36746579	T	A	ENST00000244751	ENSG00000124772	CPNE5	TRUE	FALSE
chr6	36746579	T	C	ENST00000244751	ENSG00000124772	CPNE5	TRUE	FALSE
chr6	36746579	T	G	ENST00000244751	ENSG00000124772	CPNE5	TRUE	FALSE
chr6	36748219	A	C	ENST00000244751	ENSG00000124772	CPNE5	TRUE	FALSE
chr6	36748219	A	G	ENST00000244751	ENSG00000124772	CPNE5	FALSE	FALSE
chr6	36748219	A	T	ENST00000244751	ENSG00000124772	CPNE5	TRUE	FALSE
chr6	36748220	C	A	ENST00000244751	ENSG00000124772	CPNE5	TRUE	FALSE
chr6	36748220	C	G	ENST00000244751	ENSG00000124772	CPNE5	TRUE	FALSE
chr6	36748220	C	T	ENST00000244751	ENSG00000124772	CPNE5	TRUE	FALSE
chr6	36748263	G	A	ENST00000244751	ENSG00000124772	CPNE5	TRUE	TRUE
chr6	36748268	C	A	ENST00000244751	ENSG00000124772	CPNE5	TRUE	FALSE
chr6	36748268	C	G	ENST00000244751	ENSG00000124772	CPNE5	TRUE	FALSE
chr6	36748268	C	T	ENST00000244751	ENSG00000124772	CPNE5	TRUE	FALSE
chr6	36748269	T	A	ENST00000244751	ENSG00000124772	CPNE5	TRUE	FALSE
chr6	36748269	T	C	ENST00000244751	ENSG00000124772	CPNE5	TRUE	FALSE
chr6	36748269	T	G	ENST00000244751	ENSG00000124772	CPNE5	TRUE	FALSE
chr6	36753032	A	C	ENST00000244751	ENSG00000124772	CPNE5	TRUE	FALSE
chr6	36753032	A	G	ENST00000244751	ENSG00000124772	CPNE5	TRUE	FALSE
chr6	36753032	A	T	ENST00000244751	ENSG00000124772	CPNE5	TRUE	FALSE
chr6	36753033	C	A	ENST00000244751	ENSG00000124772	CPNE5	TRUE	FALSE
chr6	36753033	C	G	ENST00000244751	ENSG00000124772	CPNE5	TRUE	FALSE
chr6	36753033	C	T	ENST00000244751	ENSG00000124772	CPNE5	TRUE	FALSE
chr6	36753038	C	A	ENST00000244751	ENSG00000124772	CPNE5	TRUE	TRUE
chr6	36753041	T	A	ENST00000244751	ENSG00000124772	CPNE5	TRUE	TRUE
chr6	36753045	G	C	ENST00000244751	ENSG00000124772	CPNE5	TRUE	TRUE
chr6	36753045	G	T	ENST00000244751	ENSG00000124772	CPNE5	TRUE	TRUE
chr6	36753060	G	T	ENST00000244751	ENSG00000124772	CPNE5	TRUE	TRUE
chr6	36753065	C	A	ENST00000244751	ENSG00000124772	CPNE5	TRUE	TRUE
chr6	36753067	G	C	ENST00000244751	ENSG00000124772	CPNE5	TRUE	TRUE
chr6	36753067	G	T	ENST00000244751	ENSG00000124772	CPNE5	TRUE	TRUE
chr6	36753071	C	A	ENST00000244751	ENSG00000124772	CPNE5	TRUE	TRUE
chr6	36753096	C	A	ENST00000244751	ENSG00000124772	CPNE5	TRUE	FALSE
chr6	36753096	C	G	ENST00000244751	ENSG00000124772	CPNE5	TRUE	FALSE
chr6	36753096	C	T	ENST00000244751	ENSG00000124772	CPNE5	TRUE	FALSE
chr6	36753097	T	A	ENST00000244751	ENSG00000124772	CPNE5	TRUE	FALSE
chr6	36753097	T	C	ENST00000244751	ENSG00000124772	CPNE5	TRUE	FALSE
chr6	36753097	T	G	ENST00000244751	ENSG00000124772	CPNE5	TRUE	FALSE
chr6	36756243	A	C	ENST00000244751	ENSG00000124772	CPNE5	TRUE	FALSE
chr6	36756243	A	G	ENST00000244751	ENSG00000124772	CPNE5	TRUE	FALSE
chr6	36756243	A	T	ENST00000244751	ENSG00000124772	CPNE5	TRUE	FALSE
chr6	36756244	C	A	ENST00000244751	ENSG00000124772	CPNE5	TRUE	FALSE
chr6	36756244	C	G	ENST00000244751	ENSG00000124772	CPNE5	TRUE	FALSE
chr6	36756244	C	T	ENST00000244751	ENSG00000124772	CPNE5	TRUE	FALSE
chr6	36756260	G	C	ENST00000244751	ENSG00000124772	CPNE5	TRUE	TRUE
chr6	36756260	G	T	ENST00000244751	ENSG00000124772	CPNE5	TRUE	TRUE
chr6	36756265	T	A	ENST00000244751	ENSG00000124772	CPNE5	TRUE	TRUE
chr6	36756268	T	A	ENST00000244751	ENSG00000124772	CPNE5	TRUE	TRUE
chr6	36756271	T	A	ENST00000244751	ENSG00000124772	CPNE5	TRUE	TRUE
chr6	36756274	T	A	ENST00000244751	ENSG00000124772	CPNE5	TRUE	TRUE
chr6	36756280	T	A	ENST00000244751	ENSG00000124772	CPNE5	TRUE	TRUE
chr6	36756283	T	A	ENST00000244751	ENSG00000124772	CPNE5	TRUE	TRUE
chr6	36756286	T	A	ENST00000244751	ENSG00000124772	CPNE5	TRUE	TRUE
chr6	36756299	C	A	ENST00000244751	ENSG00000124772	CPNE5	TRUE	FALSE
chr6	36756299	C	G	ENST00000244751	ENSG00000124772	CPNE5	TRUE	FALSE
chr6	36756299	C	T	ENST00000244751	ENSG00000124772	CPNE5	TRUE	FALSE
chr6	36756300	T	A	ENST00000244751	ENSG00000124772	CPNE5	TRUE	FALSE
chr6	36756300	T	C	ENST00000244751	ENSG00000124772	CPNE5	TRUE	FALSE
chr6	36756300	T	G	ENST00000244751	ENSG00000124772	CPNE5	TRUE	FALSE
chr6	36762915	A	C	ENST00000244751	ENSG00000124772	CPNE5	TRUE	FALSE
chr6	36762915	A	G	ENST00000244751	ENSG00000124772	CPNE5	TRUE	FALSE
chr6	36762915	A	T	ENST00000244751	ENSG00000124772	CPNE5	TRUE	FALSE
chr6	36762916	C	A	ENST00000244751	ENSG00000124772	CPNE5	TRUE	FALSE
chr6	36762916	C	G	ENST00000244751	ENSG00000124772	CPNE5	TRUE	FALSE
chr6	36762916	C	T	ENST00000244751	ENSG00000124772	CPNE5	TRUE	FALSE
chr6	36762919	C	A	ENST00000244751	ENSG00000124772	CPNE5	TRUE	TRUE
chr6	36762920	A	C	ENST00000244751	ENSG00000124772	CPNE5	TRUE	TRUE
chr6	36762920	A	T	ENST00000244751	ENSG00000124772	CPNE5	TRUE	TRUE
chr6	36762934	G	A	ENST00000244751	ENSG00000124772	CPNE5	TRUE	TRUE
chr6	36762940	G	A	ENST00000244751	ENSG00000124772	CPNE5	TRUE	TRUE
chr6	36762955	C	A	ENST00000244751	ENSG00000124772	CPNE5	TRUE	TRUE
chr6	36762959	G	C	ENST00000244751	ENSG00000124772	CPNE5	TRUE	TRUE
chr6	36762959	G	T	ENST00000244751	ENSG00000124772	CPNE5	TRUE	TRUE
chr6	36762976	C	A	ENST00000244751	ENSG00000124772	CPNE5	TRUE	TRUE
chr6	36762993	C	A	ENST00000244751	ENSG00000124772	CPNE5	TRUE	FALSE
chr6	36762993	C	G	ENST00000244751	ENSG00000124772	CPNE5	TRUE	FALSE
chr6	36762993	C	T	ENST00000244751	ENSG00000124772	CPNE5	TRUE	FALSE
chr6	36762994	T	A	ENST00000244751	ENSG00000124772	CPNE5	TRUE	FALSE
chr6	36762994	T	C	ENST00000244751	ENSG00000124772	CPNE5	TRUE	FALSE
chr6	36762994	T	G	ENST00000244751	ENSG00000124772	CPNE5	TRUE	FALSE
chr6	36765333	A	C	ENST00000244751	ENSG00000124772	CPNE5	TRUE	FALSE
chr6	36765333	A	G	ENST00000244751	ENSG00000124772	CPNE5	TRUE	FALSE
chr6	36765333	A	T	ENST00000244751	ENSG00000124772	CPNE5	TRUE	FALSE
chr6	36765334	C	A	ENST00000244751	ENSG00000124772	CPNE5	TRUE	FALSE
chr6	36765334	C	G	ENST00000244751	ENSG00000124772	CPNE5	TRUE	FALSE
chr6	36765334	C	T	ENST00000244751	ENSG00000124772	CPNE5	TRUE	FALSE
chr6	36765349	C	T	ENST00000244751	ENSG00000124772	CPNE5	TRUE	TRUE
chr6	36765350	C	T	ENST00000244751	ENSG00000124772	CPNE5	TRUE	TRUE
chr6	36765355	G	C	ENST00000244751	ENSG00000124772	CPNE5	TRUE	TRUE
chr6	36765355	G	T	ENST00000244751	ENSG00000124772	CPNE5	TRUE	TRUE
chr6	36765363	C	A	ENST00000244751	ENSG00000124772	CPNE5	TRUE	TRUE
chr6	36765369	T	A	ENST00000244751	ENSG00000124772	CPNE5	TRUE	TRUE
chr6	36765377	C	A	ENST00000244751	ENSG00000124772	CPNE5	TRUE	FALSE
chr6	36765377	C	G	ENST00000244751	ENSG00000124772	CPNE5	TRUE	FALSE
chr6	36765377	C	T	ENST00000244751	ENSG00000124772	CPNE5	TRUE	FALSE
chr6	36765378	T	A	ENST00000244751	ENSG00000124772	CPNE5	TRUE	FALSE
chr6	36765378	T	C	ENST00000244751	ENSG00000124772	CPNE5	TRUE	FALSE
chr6	36765378	T	G	ENST00000244751	ENSG00000124772	CPNE5	TRUE	FALSE
chr6	36774959	A	C	ENST00000244751	ENSG00000124772	CPNE5	TRUE	FALSE
chr6	36774959	A	G	ENST00000244751	ENSG00000124772	CPNE5	TRUE	FALSE
chr6	36774959	A	T	ENST00000244751	ENSG00000124772	CPNE5	TRUE	FALSE
chr6	36774960	C	A	ENST00000244751	ENSG00000124772	CPNE5	TRUE	FALSE
chr6	36774960	C	G	ENST00000244751	ENSG00000124772	CPNE5	TRUE	FALSE
chr6	36774960	C	T	ENST00000244751	ENSG00000124772	CPNE5	TRUE	FALSE
chr6	36774966	G	C	ENST00000244751	ENSG00000124772	CPNE5	TRUE	TRUE
chr6	36774966	G	T	ENST00000244751	ENSG00000124772	CPNE5	TRUE	TRUE
chr6	36774978	G	T	ENST00000244751	ENSG00000124772	CPNE5	TRUE	TRUE
chr6	36774989	T	A	ENST00000244751	ENSG00000124772	CPNE5	TRUE	TRUE
chr6	36775010	G	A	ENST00000244751	ENSG00000124772	CPNE5	TRUE	TRUE
chr6	36775011	C	T	ENST00000244751	ENSG00000124772	CPNE5	TRUE	TRUE
chr6	36775012	C	T	ENST00000244751	ENSG00000124772	CPNE5	TRUE	TRUE
chr6	36775034	T	A	ENST00000244751	ENSG00000124772	CPNE5	TRUE	TRUE
chr6	36775043	C	A	ENST00000244751	ENSG00000124772	CPNE5	TRUE	TRUE
chr6	36775049	T	A	ENST00000244751	ENSG00000124772	CPNE5	TRUE	TRUE
chr6	36775053	G	T	ENST00000244751	ENSG00000124772	CPNE5	TRUE	TRUE
chr6	36775066	C	A	ENST00000244751	ENSG00000124772	CPNE5	TRUE	FALSE
chr6	36775066	C	G	ENST00000244751	ENSG00000124772	CPNE5	TRUE	FALSE
chr6	36775066	C	T	ENST00000244751	ENSG00000124772	CPNE5	TRUE	FALSE
chr6	36775067	T	A	ENST00000244751	ENSG00000124772	CPNE5	TRUE	FALSE
chr6	36775067	T	C	ENST00000244751	ENSG00000124772	CPNE5	TRUE	FALSE
chr6	36775067	T	G	ENST00000244751	ENSG00000124772	CPNE5	TRUE	FALSE
chr6	36778852	A	C	ENST00000244751	ENSG00000124772	CPNE5	TRUE	FALSE
chr6	36778852	A	G	ENST00000244751	ENSG00000124772	CPNE5	TRUE	FALSE
chr6	36778852	A	T	ENST00000244751	ENSG00000124772	CPNE5	TRUE	FALSE
chr6	36778853	C	A	ENST00000244751	ENSG00000124772	CPNE5	TRUE	FALSE
chr6	36778853	C	G	ENST00000244751	ENSG00000124772	CPNE5	TRUE	FALSE
chr6	36778853	C	T	ENST00000244751	ENSG00000124772	CPNE5	TRUE	FALSE
chr6	36778858	C	A	ENST00000244751	ENSG00000124772	CPNE5	TRUE	TRUE
chr6	36778864	C	A	ENST00000244751	ENSG00000124772	CPNE5	TRUE	TRUE
chr6	36778873	T	A	ENST00000244751	ENSG00000124772	CPNE5	TRUE	TRUE
chr6	36778874	G	C	ENST00000244751	ENSG00000124772	CPNE5	TRUE	TRUE
chr6	36778874	G	T	ENST00000244751	ENSG00000124772	CPNE5	TRUE	TRUE
chr6	36778884	A	T	ENST00000244751	ENSG00000124772	CPNE5	TRUE	TRUE
chr6	36778900	T	A	ENST00000244751	ENSG00000124772	CPNE5	TRUE	TRUE
chr6	36778915	T	A	ENST00000244751	ENSG00000124772	CPNE5	TRUE	TRUE
chr6	36778918	T	A	ENST00000244751	ENSG00000124772	CPNE5	TRUE	TRUE
chr6	36778927	T	A	ENST00000244751	ENSG00000124772	CPNE5	TRUE	TRUE
chr6	36778934	A	T	ENST00000244751	ENSG00000124772	CPNE5	TRUE	TRUE
chr6	36778942	G	A	ENST00000244751	ENSG00000124772	CPNE5	TRUE	TRUE
chr6	36778958	C	A	ENST00000244751	ENSG00000124772	CPNE5	TRUE	FALSE
chr6	36778958	C	G	ENST00000244751	ENSG00000124772	CPNE5	TRUE	FALSE
chr6	36778958	C	T	ENST00000244751	ENSG00000124772	CPNE5	TRUE	FALSE
chr6	36778959	T	A	ENST00000244751	ENSG00000124772	CPNE5	TRUE	FALSE
chr6	36778959	T	C	ENST00000244751	ENSG00000124772	CPNE5	TRUE	FALSE
chr6	36778959	T	G	ENST00000244751	ENSG00000124772	CPNE5	TRUE	FALSE
chr6	36792031	A	C	ENST00000244751	ENSG00000124772	CPNE5	TRUE	FALSE
chr6	36792031	A	G	ENST00000244751	ENSG00000124772	CPNE5	TRUE	FALSE
chr6	36792031	A	T	ENST00000244751	ENSG00000124772	CPNE5	TRUE	FALSE
chr6	36792032	C	A	ENST00000244751	ENSG00000124772	CPNE5	TRUE	FALSE
chr6	36792032	C	G	ENST00000244751	ENSG00000124772	CPNE5	TRUE	FALSE
chr6	36792032	C	T	ENST00000244751	ENSG00000124772	CPNE5	TRUE	FALSE
chr6	36792036	A	T	ENST00000244751	ENSG00000124772	CPNE5	TRUE	TRUE
chr6	36792050	C	A	ENST00000244751	ENSG00000124772	CPNE5	TRUE	TRUE
chr6	36792053	C	A	ENST00000244751	ENSG00000124772	CPNE5	TRUE	TRUE
chr6	36792075	A	T	ENST00000244751	ENSG00000124772	CPNE5	TRUE	TRUE
chr6	36792080	T	A	ENST00000244751	ENSG00000124772	CPNE5	TRUE	TRUE
chr6	36792083	T	A	ENST00000244751	ENSG00000124772	CPNE5	TRUE	TRUE
chr6	36792086	C	A	ENST00000244751	ENSG00000124772	CPNE5	TRUE	TRUE
chr6	36792097	C	A	ENST00000244751	ENSG00000124772	CPNE5	TRUE	FALSE
chr6	36792097	C	G	ENST00000244751	ENSG00000124772	CPNE5	TRUE	FALSE
chr6	36792097	C	T	ENST00000244751	ENSG00000124772	CPNE5	TRUE	FALSE
chr6	36792098	T	A	ENST00000244751	ENSG00000124772	CPNE5	TRUE	FALSE
chr6	36792098	T	C	ENST00000244751	ENSG00000124772	CPNE5	TRUE	FALSE
chr6	36792098	T	G	ENST00000244751	ENSG00000124772	CPNE5	TRUE	FALSE
chr6	36794588	A	C	ENST00000244751	ENSG00000124772	CPNE5	TRUE	FALSE
chr6	36794588	A	G	ENST00000244751	ENSG00000124772	CPNE5	TRUE	FALSE
chr6	36794588	A	T	ENST00000244751	ENSG00000124772	CPNE5	TRUE	FALSE
chr6	36794589	C	A	ENST00000244751	ENSG00000124772	CPNE5	TRUE	FALSE
chr6	36794589	C	G	ENST00000244751	ENSG00000124772	CPNE5	TRUE	FALSE
chr6	36794589	C	T	ENST00000244751	ENSG00000124772	CPNE5	TRUE	FALSE
chr6	36794615	T	A	ENST00000244751	ENSG00000124772	CPNE5	TRUE	TRUE
chr6	36794650	C	A	ENST00000244751	ENSG00000124772	CPNE5	TRUE	FALSE
chr6	36794650	C	G	ENST00000244751	ENSG00000124772	CPNE5	TRUE	FALSE
chr6	36794650	C	T	ENST00000244751	ENSG00000124772	CPNE5	TRUE	FALSE
chr6	36794651	T	A	ENST00000244751	ENSG00000124772	CPNE5	TRUE	FALSE
chr6	36794651	T	C	ENST00000244751	ENSG00000124772	CPNE5	TRUE	FALSE
chr6	36794651	T	G	ENST00000244751	ENSG00000124772	CPNE5	TRUE	FALSE
chr6	36798163	A	C	ENST00000244751	ENSG00000124772	CPNE5	TRUE	FALSE
chr6	36798163	A	G	ENST00000244751	ENSG00000124772	CPNE5	TRUE	FALSE
chr6	36798163	A	T	ENST00000244751	ENSG00000124772	CPNE5	TRUE	FALSE
chr6	36798164	C	A	ENST00000244751	ENSG00000124772	CPNE5	TRUE	FALSE
chr6	36798164	C	G	ENST00000244751	ENSG00000124772	CPNE5	TRUE	FALSE
chr6	36798164	C	T	ENST00000244751	ENSG00000124772	CPNE5	TRUE	FALSE
chr6	36798175	T	A	ENST00000244751	ENSG00000124772	CPNE5	TRUE	TRUE
chr6	36798178	C	A	ENST00000244751	ENSG00000124772	CPNE5	TRUE	TRUE
chr6	36798208	C	A	ENST00000244751	ENSG00000124772	CPNE5	TRUE	TRUE
chr6	36798211	C	A	ENST00000244751	ENSG00000124772	CPNE5	TRUE	TRUE
chr6	36798218	G	T	ENST00000244751	ENSG00000124772	CPNE5	TRUE	TRUE
chr6	36798229	G	A	ENST00000244751	ENSG00000124772	CPNE5	TRUE	TRUE
chr6	36798242	C	A	ENST00000244751	ENSG00000124772	CPNE5	TRUE	FALSE
chr6	36798242	C	G	ENST00000244751	ENSG00000124772	CPNE5	TRUE	FALSE
chr6	36798242	C	T	ENST00000244751	ENSG00000124772	CPNE5	TRUE	FALSE
chr6	36798243	T	A	ENST00000244751	ENSG00000124772	CPNE5	TRUE	FALSE
chr6	36798243	T	C	ENST00000244751	ENSG00000124772	CPNE5	TRUE	FALSE
chr6	36798243	T	G	ENST00000244751	ENSG00000124772	CPNE5	TRUE	FALSE
chr6	36798453	A	C	ENST00000244751	ENSG00000124772	CPNE5	TRUE	FALSE
chr6	36798453	A	G	ENST00000244751	ENSG00000124772	CPNE5	TRUE	FALSE
chr6	36798453	A	T	ENST00000244751	ENSG00000124772	CPNE5	TRUE	FALSE
chr6	36798454	C	A	ENST00000244751	ENSG00000124772	CPNE5	TRUE	FALSE
chr6	36798454	C	G	ENST00000244751	ENSG00000124772	CPNE5	TRUE	FALSE
chr6	36798454	C	T	ENST00000244751	ENSG00000124772	CPNE5	TRUE	FALSE
chr6	36798460	T	A	ENST00000244751	ENSG00000124772	CPNE5	TRUE	TRUE
chr6	36798465	A	C	ENST00000244751	ENSG00000124772	CPNE5	TRUE	TRUE
chr6	36798465	A	T	ENST00000244751	ENSG00000124772	CPNE5	TRUE	TRUE
chr6	36798478	T	A	ENST00000244751	ENSG00000124772	CPNE5	TRUE	TRUE
chr6	36798491	G	C	ENST00000244751	ENSG00000124772	CPNE5	TRUE	TRUE
chr6	36798491	G	T	ENST00000244751	ENSG00000124772	CPNE5	TRUE	TRUE
chr6	36798495	C	A	ENST00000244751	ENSG00000124772	CPNE5	TRUE	FALSE
chr6	36798495	C	G	ENST00000244751	ENSG00000124772	CPNE5	TRUE	FALSE
chr6	36798495	C	T	ENST00000244751	ENSG00000124772	CPNE5	TRUE	FALSE
chr6	36798496	T	A	ENST00000244751	ENSG00000124772	CPNE5	TRUE	FALSE
chr6	36798496	T	C	ENST00000244751	ENSG00000124772	CPNE5	TRUE	FALSE
chr6	36798496	T	G	ENST00000244751	ENSG00000124772	CPNE5	TRUE	FALSE
chr6	36799965	A	C	ENST00000244751	ENSG00000124772	CPNE5	TRUE	FALSE
chr6	36799965	A	G	ENST00000244751	ENSG00000124772	CPNE5	TRUE	FALSE
chr6	36799965	A	T	ENST00000244751	ENSG00000124772	CPNE5	TRUE	FALSE
chr6	36799966	C	A	ENST00000244751	ENSG00000124772	CPNE5	TRUE	FALSE
chr6	36799966	C	G	ENST00000244751	ENSG00000124772	CPNE5	TRUE	FALSE
chr6	36799966	C	T	ENST00000244751	ENSG00000124772	CPNE5	TRUE	FALSE
chr6	36799986	G	A	ENST00000244751	ENSG00000124772	CPNE5	TRUE	TRUE
chr6	36799989	T	A	ENST00000244751	ENSG00000124772	CPNE5	TRUE	TRUE
chr6	36799992	C	A	ENST00000244751	ENSG00000124772	CPNE5	TRUE	TRUE
chr6	36799995	C	A	ENST00000244751	ENSG00000124772	CPNE5	TRUE	TRUE
chr6	36800002	G	C	ENST00000244751	ENSG00000124772	CPNE5	TRUE	TRUE
chr6	36800002	G	T	ENST00000244751	ENSG00000124772	CPNE5	TRUE	TRUE
chr6	36800019	T	A	ENST00000244751	ENSG00000124772	CPNE5	TRUE	TRUE
chr6	36800058	C	A	ENST00000244751	ENSG00000124772	CPNE5	TRUE	TRUE
chr6	36800071	C	A	ENST00000244751	ENSG00000124772	CPNE5	TRUE	FALSE
chr6	36800071	C	G	ENST00000244751	ENSG00000124772	CPNE5	TRUE	FALSE
chr6	36800071	C	T	ENST00000244751	ENSG00000124772	CPNE5	TRUE	FALSE
chr6	36800072	T	A	ENST00000244751	ENSG00000124772	CPNE5	TRUE	FALSE
chr6	36800072	T	C	ENST00000244751	ENSG00000124772	CPNE5	TRUE	FALSE
chr6	36800072	T	G	ENST00000244751	ENSG00000124772	CPNE5	TRUE	FALSE
chr6	36822112	A	C	ENST00000244751	ENSG00000124772	CPNE5	TRUE	FALSE
chr6	36822112	A	G	ENST00000244751	ENSG00000124772	CPNE5	TRUE	FALSE
chr6	36822112	A	T	ENST00000244751	ENSG00000124772	CPNE5	TRUE	FALSE
chr6	36822113	C	A	ENST00000244751	ENSG00000124772	CPNE5	TRUE	FALSE
chr6	36822113	C	G	ENST00000244751	ENSG00000124772	CPNE5	TRUE	FALSE
chr6	36822113	C	T	ENST00000244751	ENSG00000124772	CPNE5	TRUE	FALSE
chr6	36822116	C	A	ENST00000244751	ENSG00000124772	CPNE5	TRUE	TRUE
chr6	36822120	C	T	ENST00000244751	ENSG00000124772	CPNE5	TRUE	TRUE
chr6	36822121	C	T	ENST00000244751	ENSG00000124772	CPNE5	TRUE	TRUE
chr6	36822125	G	A	ENST00000244751	ENSG00000124772	CPNE5	TRUE	TRUE
chr6	36822128	T	A	ENST00000244751	ENSG00000124772	CPNE5	TRUE	TRUE
chr6	36822134	C	A	ENST00000244751	ENSG00000124772	CPNE5	TRUE	TRUE
chr6	36822143	G	A	ENST00000244751	ENSG00000124772	CPNE5	TRUE	TRUE
chr6	36822147	A	C	ENST00000244751	ENSG00000124772	CPNE5	TRUE	TRUE
chr6	36822147	A	T	ENST00000244751	ENSG00000124772	CPNE5	TRUE	TRUE
chr6	36822156	G	T	ENST00000244751	ENSG00000124772	CPNE5	TRUE	TRUE
chr6	36822161	C	A	ENST00000244751	ENSG00000124772	CPNE5	TRUE	FALSE
chr6	36822161	C	G	ENST00000244751	ENSG00000124772	CPNE5	TRUE	FALSE
chr6	36822161	C	T	ENST00000244751	ENSG00000124772	CPNE5	TRUE	FALSE
chr6	36822162	T	A	ENST00000244751	ENSG00000124772	CPNE5	TRUE	FALSE
chr6	36822162	T	C	ENST00000244751	ENSG00000124772	CPNE5	TRUE	FALSE
chr6	36822162	T	G	ENST00000244751	ENSG00000124772	CPNE5	TRUE	FALSE
chr6	36823056	A	C	ENST00000244751	ENSG00000124772	CPNE5	TRUE	FALSE
chr6	36823056	A	G	ENST00000244751	ENSG00000124772	CPNE5	TRUE	FALSE
chr6	36823056	A	T	ENST00000244751	ENSG00000124772	CPNE5	TRUE	FALSE
chr6	36823057	C	A	ENST00000244751	ENSG00000124772	CPNE5	TRUE	FALSE
chr6	36823057	C	G	ENST00000244751	ENSG00000124772	CPNE5	TRUE	FALSE
chr6	36823057	C	T	ENST00000244751	ENSG00000124772	CPNE5	TRUE	FALSE
chr6	36823070	T	A	ENST00000244751	ENSG00000124772	CPNE5	TRUE	TRUE
chr6	36823085	T	A	ENST00000244751	ENSG00000124772	CPNE5	TRUE	TRUE
chr6	36823099	C	A	ENST00000244751	ENSG00000124772	CPNE5	TRUE	FALSE
chr6	36823099	C	G	ENST00000244751	ENSG00000124772	CPNE5	TRUE	FALSE
chr6	36823099	C	T	ENST00000244751	ENSG00000124772	CPNE5	TRUE	FALSE
chr6	36823100	T	A	ENST00000244751	ENSG00000124772	CPNE5	TRUE	FALSE
chr6	36823100	T	C	ENST00000244751	ENSG00000124772	CPNE5	TRUE	FALSE
chr6	36823100	T	G	ENST00000244751	ENSG00000124772	CPNE5	TRUE	FALSE
chr6	36839281	A	C	ENST00000244751	ENSG00000124772	CPNE5	TRUE	FALSE
chr6	36839281	A	G	ENST00000244751	ENSG00000124772	CPNE5	TRUE	FALSE
chr6	36839281	A	T	ENST00000244751	ENSG00000124772	CPNE5	TRUE	FALSE
chr6	36839282	C	A	ENST00000244751	ENSG00000124772	CPNE5	TRUE	FALSE
chr6	36839282	C	G	ENST00000244751	ENSG00000124772	CPNE5	TRUE	FALSE
chr6	36839282	C	T	ENST00000244751	ENSG00000124772	CPNE5	TRUE	FALSE
chr6	36839285	G	T	ENST00000244751	ENSG00000124772	CPNE5	TRUE	TRUE
chr6	36839302	C	A	ENST00000244751	ENSG00000124772	CPNE5	TRUE	TRUE
chr6	36839308	T	A	ENST00000244751	ENSG00000124772	CPNE5	TRUE	FALSE
chr6	36839331	A	T	ENST00000244751	ENSG00000124772	CPNE5	FALSE	FALSE
chr6	36839344	C	A	ENST00000244751	ENSG00000124772	CPNE5	FALSE	FALSE
chr6	36839352	G	T	ENST00000244751	ENSG00000124772	CPNE5	FALSE	FALSE
chr6	36839365	C	A	ENST00000244751	ENSG00000124772	CPNE5	FALSE	FALSE
chr6	36839371	G	A	ENST00000244751	ENSG00000124772	CPNE5	FALSE	FALSE
chr6	36839374	C	A	ENST00000244751	ENSG00000124772	CPNE5	FALSE	FALSE
chr6	36855825	G	C	ENST00000373699	ENSG00000137168	PPIL1	FALSE	FALSE
chr6	36855825	G	T	ENST00000373699	ENSG00000137168	PPIL1	FALSE	FALSE
chr6	36855833	T	A	ENST00000373699	ENSG00000137168	PPIL1	FALSE	FALSE
chr6	36855842	T	A	ENST00000373699	ENSG00000137168	PPIL1	FALSE	FALSE
chr6	36855866	G	A	ENST00000373699	ENSG00000137168	PPIL1	FALSE	FALSE
chr6	36855878	C	A	ENST00000373699	ENSG00000137168	PPIL1	FALSE	FALSE
chr6	36855887	C	A	ENST00000373699	ENSG00000137168	PPIL1	FALSE	FALSE
chr6	36855905	C	A	ENST00000373699	ENSG00000137168	PPIL1	FALSE	FALSE
chr6	36855914	G	A	ENST00000373699	ENSG00000137168	PPIL1	FALSE	FALSE
chr6	36855915	A	T	ENST00000373699	ENSG00000137168	PPIL1	FALSE	FALSE
chr6	36855923	G	A	ENST00000373699	ENSG00000137168	PPIL1	FALSE	FALSE
chr6	36855941	T	A	ENST00000373699	ENSG00000137168	PPIL1	FALSE	FALSE
chr6	36855951	C	T	ENST00000373699	ENSG00000137168	PPIL1	FALSE	FALSE
chr6	36855952	C	T	ENST00000373699	ENSG00000137168	PPIL1	FALSE	FALSE
chr6	36855956	G	A	ENST00000373699	ENSG00000137168	PPIL1	FALSE	FALSE
chr6	36855983	G	A	ENST00000373699	ENSG00000137168	PPIL1	FALSE	FALSE
chr6	36856028	C	A	ENST00000373699	ENSG00000137168	PPIL1	FALSE	FALSE
chr6	36856034	C	A	ENST00000373699	ENSG00000137168	PPIL1	TRUE	FALSE
chr6	36856034	C	G	ENST00000373699	ENSG00000137168	PPIL1	TRUE	FALSE
chr6	36856034	C	T	ENST00000373699	ENSG00000137168	PPIL1	TRUE	FALSE
chr6	36856035	T	A	ENST00000373699	ENSG00000137168	PPIL1	TRUE	FALSE
chr6	36856035	T	C	ENST00000373699	ENSG00000137168	PPIL1	TRUE	FALSE
chr6	36856035	T	G	ENST00000373699	ENSG00000137168	PPIL1	TRUE	FALSE
chr6	36856584	A	C	ENST00000373699	ENSG00000137168	PPIL1	TRUE	FALSE
chr6	36856584	A	G	ENST00000373699	ENSG00000137168	PPIL1	FALSE	FALSE
chr6	36856584	A	T	ENST00000373699	ENSG00000137168	PPIL1	TRUE	FALSE
chr6	36856585	C	A	ENST00000373699	ENSG00000137168	PPIL1	TRUE	FALSE
chr6	36856585	C	G	ENST00000373699	ENSG00000137168	PPIL1	TRUE	FALSE
chr6	36856585	C	T	ENST00000373699	ENSG00000137168	PPIL1	TRUE	FALSE
chr6	36856595	T	A	ENST00000373699	ENSG00000137168	PPIL1	FALSE	FALSE
chr6	36856597	A	T	ENST00000373699	ENSG00000137168	PPIL1	FALSE	FALSE
chr6	36856613	C	A	ENST00000373699	ENSG00000137168	PPIL1	FALSE	FALSE
chr6	36856619	C	A	ENST00000373699	ENSG00000137168	PPIL1	FALSE	FALSE
chr6	36856625	G	A	ENST00000373699	ENSG00000137168	PPIL1	FALSE	FALSE
chr6	36856628	T	A	ENST00000373699	ENSG00000137168	PPIL1	FALSE	FALSE
chr6	36856632	A	C	ENST00000373699	ENSG00000137168	PPIL1	FALSE	FALSE
chr6	36856632	A	T	ENST00000373699	ENSG00000137168	PPIL1	FALSE	FALSE
chr6	36856652	G	A	ENST00000373699	ENSG00000137168	PPIL1	TRUE	TRUE
chr6	36856655	C	A	ENST00000373699	ENSG00000137168	PPIL1	TRUE	FALSE
chr6	36856655	C	G	ENST00000373699	ENSG00000137168	PPIL1	TRUE	FALSE
chr6	36856655	C	T	ENST00000373699	ENSG00000137168	PPIL1	TRUE	FALSE
chr6	36856656	T	A	ENST00000373699	ENSG00000137168	PPIL1	TRUE	FALSE
chr6	36856656	T	C	ENST00000373699	ENSG00000137168	PPIL1	TRUE	FALSE
chr6	36856656	T	G	ENST00000373699	ENSG00000137168	PPIL1	TRUE	FALSE
chr6	36871716	A	C	ENST00000373699	ENSG00000137168	PPIL1	TRUE	FALSE
chr6	36871716	A	G	ENST00000373699	ENSG00000137168	PPIL1	TRUE	FALSE
chr6	36871716	A	T	ENST00000373699	ENSG00000137168	PPIL1	TRUE	FALSE
chr6	36871717	C	A	ENST00000373699	ENSG00000137168	PPIL1	TRUE	FALSE
chr6	36871717	C	G	ENST00000373699	ENSG00000137168	PPIL1	TRUE	FALSE
chr6	36871717	C	T	ENST00000373699	ENSG00000137168	PPIL1	TRUE	FALSE
chr6	36871739	C	A	ENST00000373699	ENSG00000137168	PPIL1	TRUE	TRUE
chr6	36871742	G	A	ENST00000373699	ENSG00000137168	PPIL1	TRUE	TRUE
chr6	36871757	T	A	ENST00000373699	ENSG00000137168	PPIL1	TRUE	TRUE
chr6	36871766	T	A	ENST00000373699	ENSG00000137168	PPIL1	TRUE	TRUE
chr6	36871775	T	A	ENST00000373699	ENSG00000137168	PPIL1	TRUE	TRUE
chr6	36871785	G	C	ENST00000373699	ENSG00000137168	PPIL1	TRUE	TRUE
chr6	36871785	G	T	ENST00000373699	ENSG00000137168	PPIL1	TRUE	TRUE
chr6	36871788	G	C	ENST00000373699	ENSG00000137168	PPIL1	TRUE	TRUE
chr6	36871788	G	T	ENST00000373699	ENSG00000137168	PPIL1	TRUE	TRUE
chr6	36871796	G	A	ENST00000373699	ENSG00000137168	PPIL1	TRUE	TRUE
chr6	36871804	A	T	ENST00000373699	ENSG00000137168	PPIL1	TRUE	TRUE
chr6	36871808	C	A	ENST00000373699	ENSG00000137168	PPIL1	TRUE	TRUE
chr6	36871820	T	A	ENST00000373699	ENSG00000137168	PPIL1	TRUE	TRUE
chr6	36871821	A	T	ENST00000373699	ENSG00000137168	PPIL1	TRUE	TRUE
chr6	36871829	T	A	ENST00000373699	ENSG00000137168	PPIL1	TRUE	TRUE
chr6	36871841	T	A	ENST00000373699	ENSG00000137168	PPIL1	TRUE	TRUE
chr6	36871842	C	T	ENST00000373699	ENSG00000137168	PPIL1	TRUE	TRUE
chr6	36871843	C	T	ENST00000373699	ENSG00000137168	PPIL1	TRUE	TRUE
chr6	36871845	G	C	ENST00000373699	ENSG00000137168	PPIL1	TRUE	TRUE
chr6	36871845	G	T	ENST00000373699	ENSG00000137168	PPIL1	TRUE	TRUE
chr6	36871853	C	A	ENST00000373699	ENSG00000137168	PPIL1	TRUE	TRUE
chr6	36871868	C	A	ENST00000373699	ENSG00000137168	PPIL1	TRUE	FALSE
chr6	36871873	C	A	ENST00000373699	ENSG00000137168	PPIL1	TRUE	FALSE
chr6	36871873	C	G	ENST00000373699	ENSG00000137168	PPIL1	TRUE	FALSE
chr6	36871873	C	T	ENST00000373699	ENSG00000137168	PPIL1	TRUE	FALSE
chr6	36871874	T	A	ENST00000373699	ENSG00000137168	PPIL1	TRUE	FALSE
chr6	36871874	T	C	ENST00000373699	ENSG00000137168	PPIL1	TRUE	FALSE
chr6	36871874	T	G	ENST00000373699	ENSG00000137168	PPIL1	TRUE	FALSE
chr6	36874715	A	C	ENST00000373699	ENSG00000137168	PPIL1	TRUE	FALSE
chr6	36874715	A	G	ENST00000373699	ENSG00000137168	PPIL1	TRUE	FALSE
chr6	36874715	A	T	ENST00000373699	ENSG00000137168	PPIL1	TRUE	FALSE
chr6	36874716	C	A	ENST00000373699	ENSG00000137168	PPIL1	TRUE	FALSE
chr6	36874716	C	G	ENST00000373699	ENSG00000137168	PPIL1	TRUE	FALSE
chr6	36874716	C	T	ENST00000373699	ENSG00000137168	PPIL1	TRUE	FALSE
chr6	36874724	C	A	ENST00000373699	ENSG00000137168	PPIL1	FALSE	FALSE
chr6	36874726	A	T	ENST00000373699	ENSG00000137168	PPIL1	FALSE	FALSE
chr6	36874728	G	C	ENST00000373699	ENSG00000137168	PPIL1	FALSE	FALSE
chr6	36874728	G	T	ENST00000373699	ENSG00000137168	PPIL1	FALSE	FALSE
chr6	36874745	G	A	ENST00000373699	ENSG00000137168	PPIL1	FALSE	FALSE
chr6	36874746	C	T	ENST00000373699	ENSG00000137168	PPIL1	FALSE	FALSE
chr6	36874747	C	T	ENST00000373699	ENSG00000137168	PPIL1	FALSE	FALSE
chr6	36886029	G	A	ENST00000480824	ENSG00000198663	C6orf89	FALSE	FALSE
chr6	36886029	G	C	ENST00000480824	ENSG00000198663	C6orf89	FALSE	FALSE
chr6	36886029	G	T	ENST00000480824	ENSG00000198663	C6orf89	FALSE	FALSE
chr6	36886030	T	A	ENST00000480824	ENSG00000198663	C6orf89	FALSE	FALSE
chr6	36886030	T	C	ENST00000480824	ENSG00000198663	C6orf89	FALSE	FALSE
chr6	36886030	T	G	ENST00000480824	ENSG00000198663	C6orf89	FALSE	FALSE
chr6	36894502	A	C	ENST00000480824	ENSG00000198663	C6orf89	TRUE	FALSE
chr6	36894502	A	G	ENST00000480824	ENSG00000198663	C6orf89	TRUE	FALSE
chr6	36894502	A	T	ENST00000480824	ENSG00000198663	C6orf89	TRUE	FALSE
chr6	36894503	G	A	ENST00000480824	ENSG00000198663	C6orf89	TRUE	FALSE
chr6	36894503	G	C	ENST00000480824	ENSG00000198663	C6orf89	TRUE	FALSE
chr6	36894503	G	T	ENST00000480824	ENSG00000198663	C6orf89	TRUE	FALSE
chr6	36894604	G	A	ENST00000480824	ENSG00000198663	C6orf89	TRUE	FALSE
chr6	36894604	G	C	ENST00000480824	ENSG00000198663	C6orf89	TRUE	FALSE
chr6	36894604	G	T	ENST00000480824	ENSG00000198663	C6orf89	TRUE	FALSE
chr6	36894605	T	A	ENST00000480824	ENSG00000198663	C6orf89	TRUE	FALSE
chr6	36894605	T	C	ENST00000480824	ENSG00000198663	C6orf89	TRUE	FALSE
chr6	36894605	T	G	ENST00000480824	ENSG00000198663	C6orf89	TRUE	FALSE
chr6	36899424	A	C	ENST00000480824	ENSG00000198663	C6orf89	TRUE	FALSE
chr6	36899424	A	G	ENST00000480824	ENSG00000198663	C6orf89	TRUE	FALSE
chr6	36899424	A	T	ENST00000480824	ENSG00000198663	C6orf89	TRUE	FALSE
chr6	36899425	G	A	ENST00000480824	ENSG00000198663	C6orf89	TRUE	FALSE
chr6	36899425	G	C	ENST00000480824	ENSG00000198663	C6orf89	TRUE	FALSE
chr6	36899425	G	T	ENST00000480824	ENSG00000198663	C6orf89	TRUE	FALSE
chr6	36899463	G	T	ENST00000480824	ENSG00000198663	C6orf89	FALSE	FALSE
chr6	36899477	T	A	ENST00000480824	ENSG00000198663	C6orf89	FALSE	FALSE
chr6	36899477	T	G	ENST00000480824	ENSG00000198663	C6orf89	FALSE	FALSE
chr6	36899481	A	T	ENST00000480824	ENSG00000198663	C6orf89	FALSE	FALSE
chr6	36899488	C	A	ENST00000480824	ENSG00000198663	C6orf89	FALSE	FALSE
chr6	36899488	C	G	ENST00000480824	ENSG00000198663	C6orf89	FALSE	FALSE
chr6	36899490	G	T	ENST00000480824	ENSG00000198663	C6orf89	FALSE	FALSE
chr6	36899503	T	A	ENST00000480824	ENSG00000198663	C6orf89	TRUE	FALSE
chr6	36899508	A	T	ENST00000480824	ENSG00000198663	C6orf89		FALSE
chr6	36899511	C	T	ENST00000480824	ENSG00000198663	C6orf89	TRUE	FALSE
chr6	36899523	C	T	ENST00000480824	ENSG00000198663	C6orf89	TRUE	TRUE
chr6	36899528	T	A	ENST00000480824	ENSG00000198663	C6orf89	TRUE	TRUE
chr6	36899536	C	A	ENST00000480824	ENSG00000198663	C6orf89	TRUE	TRUE
chr6	36899536	C	G	ENST00000480824	ENSG00000198663	C6orf89	TRUE	TRUE
chr6	36899538	G	T	ENST00000480824	ENSG00000198663	C6orf89	TRUE	TRUE
chr6	36899541	A	T	ENST00000480824	ENSG00000198663	C6orf89	TRUE	TRUE
chr6	36899550	G	T	ENST00000480824	ENSG00000198663	C6orf89	TRUE	TRUE
chr6	36899553	A	T	ENST00000480824	ENSG00000198663	C6orf89	TRUE	TRUE
chr6	36899562	A	T	ENST00000480824	ENSG00000198663	C6orf89	TRUE	TRUE
chr6	36899565	C	T	ENST00000480824	ENSG00000198663	C6orf89	TRUE	TRUE
chr6	36899574	G	T	ENST00000480824	ENSG00000198663	C6orf89	TRUE	TRUE
chr6	36899577	A	T	ENST00000480824	ENSG00000198663	C6orf89	TRUE	TRUE
chr6	36899583	G	T	ENST00000480824	ENSG00000198663	C6orf89	TRUE	TRUE
chr6	36899589	C	T	ENST00000480824	ENSG00000198663	C6orf89	TRUE	TRUE
chr6	36899592	A	T	ENST00000480824	ENSG00000198663	C6orf89	TRUE	TRUE
chr6	36899604	C	T	ENST00000480824	ENSG00000198663	C6orf89	TRUE	TRUE
chr6	36899609	T	A	ENST00000480824	ENSG00000198663	C6orf89	TRUE	TRUE
chr6	36899609	T	G	ENST00000480824	ENSG00000198663	C6orf89	TRUE	TRUE
chr6	36899630	T	A	ENST00000480824	ENSG00000198663	C6orf89	TRUE	TRUE
chr6	36899630	T	G	ENST00000480824	ENSG00000198663	C6orf89	TRUE	TRUE
chr6	36899631	A	T	ENST00000480824	ENSG00000198663	C6orf89	TRUE	TRUE
chr6	36899634	G	A	ENST00000480824	ENSG00000198663	C6orf89	TRUE	FALSE
chr6	36899634	G	C	ENST00000480824	ENSG00000198663	C6orf89	TRUE	FALSE
chr6	36899634	G	T	ENST00000480824	ENSG00000198663	C6orf89	TRUE	FALSE
chr6	36899635	T	A	ENST00000480824	ENSG00000198663	C6orf89	TRUE	FALSE
chr6	36899635	T	C	ENST00000480824	ENSG00000198663	C6orf89	TRUE	FALSE
chr6	36899635	T	G	ENST00000480824	ENSG00000198663	C6orf89	TRUE	FALSE
chr6	36902219	A	C	ENST00000480824	ENSG00000198663	C6orf89	TRUE	FALSE
chr6	36902219	A	G	ENST00000480824	ENSG00000198663	C6orf89	TRUE	FALSE
chr6	36902219	A	T	ENST00000480824	ENSG00000198663	C6orf89	TRUE	FALSE
chr6	36902220	G	A	ENST00000480824	ENSG00000198663	C6orf89	TRUE	FALSE
chr6	36902220	G	C	ENST00000480824	ENSG00000198663	C6orf89	TRUE	FALSE
chr6	36902220	G	T	ENST00000480824	ENSG00000198663	C6orf89	TRUE	FALSE
chr6	36902234	T	A	ENST00000480824	ENSG00000198663	C6orf89	TRUE	TRUE
chr6	36902236	G	T	ENST00000480824	ENSG00000198663	C6orf89	TRUE	TRUE
chr6	36902240	T	A	ENST00000480824	ENSG00000198663	C6orf89	TRUE	TRUE
chr6	36902240	T	G	ENST00000480824	ENSG00000198663	C6orf89	TRUE	TRUE
chr6	36902246	T	A	ENST00000480824	ENSG00000198663	C6orf89	TRUE	TRUE
chr6	36902259	C	A	ENST00000480824	ENSG00000198663	C6orf89	TRUE	TRUE
chr6	36902259	C	G	ENST00000480824	ENSG00000198663	C6orf89	TRUE	TRUE
chr6	36902269	C	T	ENST00000480824	ENSG00000198663	C6orf89	TRUE	TRUE
chr6	36902285	T	A	ENST00000480824	ENSG00000198663	C6orf89	TRUE	TRUE
chr6	36902285	T	G	ENST00000480824	ENSG00000198663	C6orf89	TRUE	TRUE
chr6	36902293	G	T	ENST00000480824	ENSG00000198663	C6orf89	TRUE	TRUE
chr6	36902308	G	T	ENST00000480824	ENSG00000198663	C6orf89	TRUE	TRUE
chr6	36902321	G	A	ENST00000480824	ENSG00000198663	C6orf89	TRUE	TRUE
chr6	36902322	G	A	ENST00000480824	ENSG00000198663	C6orf89	TRUE	TRUE
chr6	36902327	C	A	ENST00000480824	ENSG00000198663	C6orf89	TRUE	TRUE
chr6	36902327	C	G	ENST00000480824	ENSG00000198663	C6orf89	TRUE	TRUE
chr6	36902357	T	A	ENST00000480824	ENSG00000198663	C6orf89	TRUE	TRUE
chr6	36902368	A	T	ENST00000480824	ENSG00000198663	C6orf89	TRUE	TRUE
chr6	36902371	A	T	ENST00000480824	ENSG00000198663	C6orf89	TRUE	TRUE
chr6	36902376	C	A	ENST00000480824	ENSG00000198663	C6orf89	TRUE	TRUE
chr6	36902376	C	G	ENST00000480824	ENSG00000198663	C6orf89	TRUE	TRUE
chr6	36902381	C	A	ENST00000480824	ENSG00000198663	C6orf89	TRUE	TRUE
chr6	36902381	C	G	ENST00000480824	ENSG00000198663	C6orf89	TRUE	TRUE
chr6	36902383	G	T	ENST00000480824	ENSG00000198663	C6orf89	TRUE	TRUE
chr6	36902389	A	T	ENST00000480824	ENSG00000198663	C6orf89	TRUE	TRUE
chr6	36902392	G	T	ENST00000480824	ENSG00000198663	C6orf89	TRUE	TRUE
chr6	36902416	G	T	ENST00000480824	ENSG00000198663	C6orf89	TRUE	TRUE
chr6	36902422	A	T	ENST00000480824	ENSG00000198663	C6orf89	TRUE	TRUE
chr6	36902435	G	A	ENST00000480824	ENSG00000198663	C6orf89	TRUE	FALSE
chr6	36902435	G	C	ENST00000480824	ENSG00000198663	C6orf89	TRUE	FALSE
chr6	36902435	G	T	ENST00000480824	ENSG00000198663	C6orf89	TRUE	FALSE
chr6	36902436	T	A	ENST00000480824	ENSG00000198663	C6orf89	TRUE	FALSE
chr6	36902436	T	C	ENST00000480824	ENSG00000198663	C6orf89	TRUE	FALSE
chr6	36902436	T	G	ENST00000480824	ENSG00000198663	C6orf89	TRUE	FALSE
chr6	36914282	A	C	ENST00000480824	ENSG00000198663	C6orf89	TRUE	FALSE
chr6	36914282	A	G	ENST00000480824	ENSG00000198663	C6orf89	TRUE	FALSE
chr6	36914282	A	T	ENST00000480824	ENSG00000198663	C6orf89	TRUE	FALSE
chr6	36914283	G	A	ENST00000480824	ENSG00000198663	C6orf89	TRUE	FALSE
chr6	36914283	G	C	ENST00000480824	ENSG00000198663	C6orf89	TRUE	FALSE
chr6	36914283	G	T	ENST00000480824	ENSG00000198663	C6orf89	TRUE	FALSE
chr6	36914296	G	A	ENST00000480824	ENSG00000198663	C6orf89	TRUE	TRUE
chr6	36914297	G	A	ENST00000480824	ENSG00000198663	C6orf89	TRUE	TRUE
chr6	36914299	G	A	ENST00000480824	ENSG00000198663	C6orf89	TRUE	TRUE
chr6	36914300	G	A	ENST00000480824	ENSG00000198663	C6orf89	TRUE	TRUE
chr6	36914312	T	A	ENST00000480824	ENSG00000198663	C6orf89	TRUE	TRUE
chr6	36914313	G	T	ENST00000480824	ENSG00000198663	C6orf89	TRUE	TRUE
chr6	36914316	C	T	ENST00000480824	ENSG00000198663	C6orf89	TRUE	TRUE
chr6	36914322	G	T	ENST00000480824	ENSG00000198663	C6orf89	TRUE	TRUE
chr6	36914326	C	A	ENST00000480824	ENSG00000198663	C6orf89	TRUE	TRUE
chr6	36914326	C	G	ENST00000480824	ENSG00000198663	C6orf89	TRUE	TRUE
chr6	36914328	G	T	ENST00000480824	ENSG00000198663	C6orf89	TRUE	TRUE
chr6	36914348	C	A	ENST00000480824	ENSG00000198663	C6orf89	TRUE	TRUE
chr6	36914357	T	A	ENST00000480824	ENSG00000198663	C6orf89	TRUE	TRUE
chr6	36914361	C	T	ENST00000480824	ENSG00000198663	C6orf89	TRUE	TRUE
chr6	36914364	A	T	ENST00000480824	ENSG00000198663	C6orf89	TRUE	TRUE
chr6	36914373	A	T	ENST00000480824	ENSG00000198663	C6orf89	TRUE	TRUE
chr6	36914388	G	T	ENST00000480824	ENSG00000198663	C6orf89	TRUE	TRUE
chr6	36914403	A	T	ENST00000480824	ENSG00000198663	C6orf89	TRUE	TRUE
chr6	36914409	G	T	ENST00000480824	ENSG00000198663	C6orf89	TRUE	TRUE
chr6	36914433	A	T	ENST00000480824	ENSG00000198663	C6orf89	TRUE	TRUE
chr6	36914436	G	A	ENST00000480824	ENSG00000198663	C6orf89	TRUE	FALSE
chr6	36914436	G	C	ENST00000480824	ENSG00000198663	C6orf89	TRUE	FALSE
chr6	36914436	G	T	ENST00000480824	ENSG00000198663	C6orf89	TRUE	FALSE
chr6	36914437	T	A	ENST00000480824	ENSG00000198663	C6orf89	TRUE	FALSE
chr6	36914437	T	C	ENST00000480824	ENSG00000198663	C6orf89	FALSE	FALSE
chr6	36914437	T	G	ENST00000480824	ENSG00000198663	C6orf89	TRUE	FALSE
chr6	36914552	A	C	ENST00000480824	ENSG00000198663	C6orf89	TRUE	FALSE
chr6	36914552	A	G	ENST00000480824	ENSG00000198663	C6orf89	TRUE	FALSE
chr6	36914552	A	T	ENST00000480824	ENSG00000198663	C6orf89	TRUE	FALSE
chr6	36914553	G	A	ENST00000480824	ENSG00000198663	C6orf89	TRUE	FALSE
chr6	36914553	G	C	ENST00000480824	ENSG00000198663	C6orf89	TRUE	FALSE
chr6	36914553	G	T	ENST00000480824	ENSG00000198663	C6orf89	TRUE	FALSE
chr6	36914557	G	T	ENST00000480824	ENSG00000198663	C6orf89	TRUE	TRUE
chr6	36914560	A	T	ENST00000480824	ENSG00000198663	C6orf89	TRUE	TRUE
chr6	36914570	T	A	ENST00000480824	ENSG00000198663	C6orf89	TRUE	TRUE
chr6	36914572	G	T	ENST00000480824	ENSG00000198663	C6orf89	TRUE	TRUE
chr6	36914575	G	T	ENST00000480824	ENSG00000198663	C6orf89	TRUE	TRUE
chr6	36914578	G	T	ENST00000480824	ENSG00000198663	C6orf89	TRUE	TRUE
chr6	36914584	C	T	ENST00000480824	ENSG00000198663	C6orf89	TRUE	TRUE
chr6	36914594	T	A	ENST00000480824	ENSG00000198663	C6orf89	TRUE	TRUE
chr6	36914598	C	A	ENST00000480824	ENSG00000198663	C6orf89	TRUE	TRUE
chr6	36914599	C	T	ENST00000480824	ENSG00000198663	C6orf89	TRUE	TRUE
chr6	36914604	C	A	ENST00000480824	ENSG00000198663	C6orf89	TRUE	TRUE
chr6	36914604	C	G	ENST00000480824	ENSG00000198663	C6orf89	TRUE	TRUE
chr6	36914608	G	T	ENST00000480824	ENSG00000198663	C6orf89	TRUE	TRUE
chr6	36914617	G	T	ENST00000480824	ENSG00000198663	C6orf89	TRUE	TRUE
chr6	36914629	G	T	ENST00000480824	ENSG00000198663	C6orf89	TRUE	TRUE
chr6	36914644	A	T	ENST00000480824	ENSG00000198663	C6orf89	TRUE	TRUE
chr6	36914648	G	A	ENST00000480824	ENSG00000198663	C6orf89	TRUE	TRUE
chr6	36914649	G	A	ENST00000480824	ENSG00000198663	C6orf89	TRUE	TRUE
chr6	36914651	G	A	ENST00000480824	ENSG00000198663	C6orf89	TRUE	TRUE
chr6	36914652	G	A	ENST00000480824	ENSG00000198663	C6orf89	TRUE	TRUE
chr6	36914658	C	A	ENST00000480824	ENSG00000198663	C6orf89	TRUE	TRUE
chr6	36914665	G	T	ENST00000480824	ENSG00000198663	C6orf89	TRUE	TRUE
chr6	36914672	G	A	ENST00000480824	ENSG00000198663	C6orf89	TRUE	TRUE
chr6	36914673	G	A	ENST00000480824	ENSG00000198663	C6orf89	TRUE	TRUE
chr6	36914688	T	A	ENST00000480824	ENSG00000198663	C6orf89	TRUE	TRUE
chr6	36914688	T	G	ENST00000480824	ENSG00000198663	C6orf89	TRUE	TRUE
chr6	36914693	G	A	ENST00000480824	ENSG00000198663	C6orf89	TRUE	TRUE
chr6	36914694	G	A	ENST00000480824	ENSG00000198663	C6orf89	TRUE	FALSE
chr6	36914694	G	C	ENST00000480824	ENSG00000198663	C6orf89	TRUE	FALSE
chr6	36914694	G	T	ENST00000480824	ENSG00000198663	C6orf89	TRUE	FALSE
chr6	36914695	T	A	ENST00000480824	ENSG00000198663	C6orf89	TRUE	FALSE
chr6	36914695	T	C	ENST00000480824	ENSG00000198663	C6orf89	TRUE	FALSE
chr6	36914695	T	G	ENST00000480824	ENSG00000198663	C6orf89	TRUE	FALSE
chr6	36916443	A	C	ENST00000480824	ENSG00000198663	C6orf89	TRUE	FALSE
chr6	36916443	A	G	ENST00000480824	ENSG00000198663	C6orf89	TRUE	FALSE
chr6	36916443	A	T	ENST00000480824	ENSG00000198663	C6orf89	TRUE	FALSE
chr6	36916444	G	A	ENST00000480824	ENSG00000198663	C6orf89	TRUE	FALSE
chr6	36916444	G	C	ENST00000480824	ENSG00000198663	C6orf89	TRUE	FALSE
chr6	36916444	G	T	ENST00000480824	ENSG00000198663	C6orf89	TRUE	FALSE
chr6	36916445	G	A	ENST00000480824	ENSG00000198663	C6orf89	TRUE	TRUE
chr6	36916449	A	T	ENST00000480824	ENSG00000198663	C6orf89	TRUE	TRUE
chr6	36916461	A	T	ENST00000480824	ENSG00000198663	C6orf89	TRUE	TRUE
chr6	36916465	C	A	ENST00000480824	ENSG00000198663	C6orf89	TRUE	TRUE
chr6	36916465	C	G	ENST00000480824	ENSG00000198663	C6orf89	TRUE	TRUE
chr6	36916467	C	T	ENST00000480824	ENSG00000198663	C6orf89	TRUE	TRUE
chr6	36916474	T	A	ENST00000480824	ENSG00000198663	C6orf89	TRUE	TRUE
chr6	36916474	T	G	ENST00000480824	ENSG00000198663	C6orf89	TRUE	TRUE
chr6	36916479	G	T	ENST00000480824	ENSG00000198663	C6orf89	TRUE	TRUE
chr6	36916515	A	T	ENST00000480824	ENSG00000198663	C6orf89	TRUE	TRUE
chr6	36916528	T	A	ENST00000480824	ENSG00000198663	C6orf89	TRUE	TRUE
chr6	36916528	T	G	ENST00000480824	ENSG00000198663	C6orf89	TRUE	TRUE
chr6	36916533	A	T	ENST00000480824	ENSG00000198663	C6orf89	TRUE	TRUE
chr6	36916538	C	A	ENST00000480824	ENSG00000198663	C6orf89	TRUE	TRUE
chr6	36916554	G	T	ENST00000480824	ENSG00000198663	C6orf89	TRUE	TRUE
chr6	36916572	A	T	ENST00000480824	ENSG00000198663	C6orf89	TRUE	TRUE
chr6	36916575	G	A	ENST00000480824	ENSG00000198663	C6orf89	TRUE	FALSE
chr6	36916575	G	C	ENST00000480824	ENSG00000198663	C6orf89	TRUE	FALSE
chr6	36916575	G	T	ENST00000480824	ENSG00000198663	C6orf89	TRUE	FALSE
chr6	36916576	T	A	ENST00000480824	ENSG00000198663	C6orf89	TRUE	FALSE
chr6	36916576	T	C	ENST00000480824	ENSG00000198663	C6orf89	TRUE	FALSE
chr6	36916576	T	G	ENST00000480824	ENSG00000198663	C6orf89	TRUE	FALSE
chr6	36919576	A	C	ENST00000480824	ENSG00000198663	C6orf89	TRUE	FALSE
chr6	36919576	A	G	ENST00000480824	ENSG00000198663	C6orf89	TRUE	FALSE
chr6	36919576	A	T	ENST00000480824	ENSG00000198663	C6orf89	TRUE	FALSE
chr6	36919577	G	A	ENST00000480824	ENSG00000198663	C6orf89	TRUE	FALSE
chr6	36919577	G	C	ENST00000480824	ENSG00000198663	C6orf89	TRUE	FALSE
chr6	36919577	G	T	ENST00000480824	ENSG00000198663	C6orf89	TRUE	FALSE
chr6	36919584	A	T	ENST00000480824	ENSG00000198663	C6orf89	TRUE	TRUE
chr6	36919617	G	T	ENST00000480824	ENSG00000198663	C6orf89	TRUE	TRUE
chr6	36919627	T	A	ENST00000480824	ENSG00000198663	C6orf89	TRUE	TRUE
chr6	36919629	C	T	ENST00000480824	ENSG00000198663	C6orf89	TRUE	TRUE
chr6	36919647	C	T	ENST00000480824	ENSG00000198663	C6orf89	TRUE	TRUE
chr6	36919652	C	A	ENST00000480824	ENSG00000198663	C6orf89	FALSE	FALSE
chr6	36919653	C	T	ENST00000480824	ENSG00000198663	C6orf89	FALSE	FALSE
chr6	36919656	A	T	ENST00000480824	ENSG00000198663	C6orf89	FALSE	FALSE
chr6	36919664	T	A	ENST00000480824	ENSG00000198663	C6orf89	FALSE	FALSE
chr6	36919665	C	T	ENST00000480824	ENSG00000198663	C6orf89	FALSE	FALSE
chr6	36919686	G	T	ENST00000480824	ENSG00000198663	C6orf89	FALSE	FALSE
chr6	36919702	G	A	ENST00000480824	ENSG00000198663	C6orf89	TRUE	FALSE
chr6	36919702	G	C	ENST00000480824	ENSG00000198663	C6orf89	TRUE	FALSE
chr6	36919702	G	T	ENST00000480824	ENSG00000198663	C6orf89	TRUE	FALSE
chr6	36919703	T	A	ENST00000480824	ENSG00000198663	C6orf89	TRUE	FALSE
chr6	36919703	T	C	ENST00000480824	ENSG00000198663	C6orf89	TRUE	FALSE
chr6	36919703	T	G	ENST00000480824	ENSG00000198663	C6orf89	TRUE	FALSE
chr6	36923345	A	C	ENST00000480824	ENSG00000198663	C6orf89	FALSE	FALSE
chr6	36923345	A	G	ENST00000480824	ENSG00000198663	C6orf89	TRUE	FALSE
chr6	36923345	A	T	ENST00000480824	ENSG00000198663	C6orf89	FALSE	FALSE
chr6	36923346	G	A	ENST00000480824	ENSG00000198663	C6orf89	FALSE	FALSE
chr6	36923346	G	C	ENST00000480824	ENSG00000198663	C6orf89	FALSE	FALSE
chr6	36923346	G	T	ENST00000480824	ENSG00000198663	C6orf89	FALSE	FALSE
chr6	36923351	T	A	ENST00000480824	ENSG00000198663	C6orf89	FALSE	FALSE
chr6	36923351	T	G	ENST00000480824	ENSG00000198663	C6orf89	FALSE	FALSE
chr6	36923368	G	A	ENST00000480824	ENSG00000198663	C6orf89	FALSE	FALSE
chr6	36923369	G	A	ENST00000480824	ENSG00000198663	C6orf89	FALSE	FALSE
chr6	36923370	A	T	ENST00000480824	ENSG00000198663	C6orf89	FALSE	FALSE
chr6	36923378	C	A	ENST00000480824	ENSG00000198663	C6orf89	FALSE	FALSE
chr6	36923378	C	G	ENST00000480824	ENSG00000198663	C6orf89	FALSE	FALSE
chr6	36923388	A	T	ENST00000480824	ENSG00000198663	C6orf89	FALSE	FALSE
chr6	36923397	C	T	ENST00000480824	ENSG00000198663	C6orf89	FALSE	FALSE
chr6	36923404	T	A	ENST00000480824	ENSG00000198663	C6orf89	FALSE	FALSE
chr6	36923414	C	A	ENST00000480824	ENSG00000198663	C6orf89	FALSE	FALSE
chr6	36923418	G	T	ENST00000480824	ENSG00000198663	C6orf89	FALSE	FALSE
chr6	36923431	C	A	ENST00000480824	ENSG00000198663	C6orf89	FALSE	FALSE
chr6	36923431	C	G	ENST00000480824	ENSG00000198663	C6orf89	FALSE	FALSE
chr6	36923433	G	T	ENST00000480824	ENSG00000198663	C6orf89	FALSE	FALSE
chr6	36954775	C	A	ENST00000373674	ENSG00000164530	PI16	FALSE	FALSE
chr6	36954836	G	T	ENST00000373674	ENSG00000164530	PI16	TRUE	TRUE
chr6	36954851	G	T	ENST00000373674	ENSG00000164530	PI16	TRUE	TRUE
chr6	36954854	G	T	ENST00000373674	ENSG00000164530	PI16	TRUE	TRUE
chr6	36954857	A	T	ENST00000373674	ENSG00000164530	PI16	TRUE	TRUE
chr6	36954864	T	A	ENST00000373674	ENSG00000164530	PI16	TRUE	TRUE
chr6	36954872	G	T	ENST00000373674	ENSG00000164530	PI16	TRUE	TRUE
chr6	36954889	C	A	ENST00000373674	ENSG00000164530	PI16	TRUE	TRUE
chr6	36954889	C	G	ENST00000373674	ENSG00000164530	PI16	TRUE	TRUE
chr6	36954896	C	T	ENST00000373674	ENSG00000164530	PI16	TRUE	TRUE
chr6	36954915	C	A	ENST00000373674	ENSG00000164530	PI16	TRUE	TRUE
chr6	36954915	C	G	ENST00000373674	ENSG00000164530	PI16	TRUE	TRUE
chr6	36954932	G	A	ENST00000373674	ENSG00000164530	PI16	TRUE	FALSE
chr6	36954932	G	C	ENST00000373674	ENSG00000164530	PI16	TRUE	FALSE
chr6	36954932	G	T	ENST00000373674	ENSG00000164530	PI16	TRUE	FALSE
chr6	36954933	T	A	ENST00000373674	ENSG00000164530	PI16	TRUE	FALSE
chr6	36954933	T	C	ENST00000373674	ENSG00000164530	PI16	FALSE	FALSE
chr6	36954933	T	G	ENST00000373674	ENSG00000164530	PI16	TRUE	FALSE
chr6	36959143	A	C	ENST00000373674	ENSG00000164530	PI16	TRUE	FALSE
chr6	36959143	A	G	ENST00000373674	ENSG00000164530	PI16	TRUE	FALSE
chr6	36959143	A	T	ENST00000373674	ENSG00000164530	PI16	TRUE	FALSE
chr6	36959144	G	A	ENST00000373674	ENSG00000164530	PI16	TRUE	FALSE
chr6	36959144	G	C	ENST00000373674	ENSG00000164530	PI16	TRUE	FALSE
chr6	36959144	G	T	ENST00000373674	ENSG00000164530	PI16	TRUE	FALSE
chr6	36959145	A	T	ENST00000373674	ENSG00000164530	PI16	TRUE	TRUE
chr6	36959149	G	A	ENST00000373674	ENSG00000164530	PI16	TRUE	TRUE
chr6	36959150	G	A	ENST00000373674	ENSG00000164530	PI16	TRUE	TRUE
chr6	36959154	G	T	ENST00000373674	ENSG00000164530	PI16	TRUE	TRUE
chr6	36959157	G	T	ENST00000373674	ENSG00000164530	PI16	TRUE	TRUE
chr6	36959175	A	T	ENST00000373674	ENSG00000164530	PI16	TRUE	TRUE
chr6	36959183	C	A	ENST00000373674	ENSG00000164530	PI16	TRUE	TRUE
chr6	36959183	C	G	ENST00000373674	ENSG00000164530	PI16	TRUE	TRUE
chr6	36959190	C	T	ENST00000373674	ENSG00000164530	PI16	TRUE	TRUE
chr6	36959195	C	A	ENST00000373674	ENSG00000164530	PI16	TRUE	TRUE
chr6	36959200	G	A	ENST00000373674	ENSG00000164530	PI16	TRUE	TRUE
chr6	36959201	G	A	ENST00000373674	ENSG00000164530	PI16	TRUE	TRUE
chr6	36959211	A	T	ENST00000373674	ENSG00000164530	PI16	TRUE	TRUE
chr6	36959214	G	T	ENST00000373674	ENSG00000164530	PI16	TRUE	TRUE
chr6	36959232	G	T	ENST00000373674	ENSG00000164530	PI16	TRUE	TRUE
chr6	36959256	G	T	ENST00000373674	ENSG00000164530	PI16	TRUE	TRUE
chr6	36959283	G	T	ENST00000373674	ENSG00000164530	PI16	TRUE	TRUE
chr6	36959286	G	T	ENST00000373674	ENSG00000164530	PI16	TRUE	TRUE
chr6	36959290	G	A	ENST00000373674	ENSG00000164530	PI16	TRUE	TRUE
chr6	36959291	G	A	ENST00000373674	ENSG00000164530	PI16	TRUE	TRUE
chr6	36959298	G	T	ENST00000373674	ENSG00000164530	PI16	TRUE	TRUE
chr6	36959304	G	T	ENST00000373674	ENSG00000164530	PI16	TRUE	TRUE
chr6	36959312	C	A	ENST00000373674	ENSG00000164530	PI16	TRUE	TRUE
chr6	36959312	C	G	ENST00000373674	ENSG00000164530	PI16	TRUE	TRUE
chr6	36959333	C	A	ENST00000373674	ENSG00000164530	PI16	TRUE	TRUE
chr6	36959343	C	T	ENST00000373674	ENSG00000164530	PI16	TRUE	TRUE
chr6	36959351	C	A	ENST00000373674	ENSG00000164530	PI16	TRUE	TRUE
chr6	36959360	C	A	ENST00000373674	ENSG00000164530	PI16	TRUE	TRUE
chr6	36959360	C	G	ENST00000373674	ENSG00000164530	PI16	TRUE	TRUE
chr6	36959364	C	T	ENST00000373674	ENSG00000164530	PI16	TRUE	TRUE
chr6	36959367	G	A	ENST00000373674	ENSG00000164530	PI16	TRUE	FALSE
chr6	36959367	G	C	ENST00000373674	ENSG00000164530	PI16	TRUE	FALSE
chr6	36959367	G	T	ENST00000373674	ENSG00000164530	PI16	TRUE	FALSE
chr6	36959368	T	A	ENST00000373674	ENSG00000164530	PI16	TRUE	FALSE
chr6	36959368	T	C	ENST00000373674	ENSG00000164530	PI16	TRUE	FALSE
chr6	36959368	T	G	ENST00000373674	ENSG00000164530	PI16	TRUE	FALSE
chr6	36961449	A	C	ENST00000373674	ENSG00000164530	PI16	TRUE	FALSE
chr6	36961449	A	G	ENST00000373674	ENSG00000164530	PI16	TRUE	FALSE
chr6	36961449	A	T	ENST00000373674	ENSG00000164530	PI16	TRUE	FALSE
chr6	36961450	G	A	ENST00000373674	ENSG00000164530	PI16	TRUE	FALSE
chr6	36961450	G	C	ENST00000373674	ENSG00000164530	PI16	TRUE	FALSE
chr6	36961450	G	T	ENST00000373674	ENSG00000164530	PI16	TRUE	FALSE
chr6	36961458	G	A	ENST00000373674	ENSG00000164530	PI16	TRUE	TRUE
chr6	36961459	G	A	ENST00000373674	ENSG00000164530	PI16	TRUE	TRUE
chr6	36961463	A	T	ENST00000373674	ENSG00000164530	PI16	TRUE	TRUE
chr6	36961469	G	T	ENST00000373674	ENSG00000164530	PI16	TRUE	TRUE
chr6	36961483	T	A	ENST00000373674	ENSG00000164530	PI16	TRUE	TRUE
chr6	36961498	T	A	ENST00000373674	ENSG00000164530	PI16	TRUE	TRUE
chr6	36961499	G	T	ENST00000373674	ENSG00000164530	PI16	TRUE	TRUE
chr6	36961502	A	T	ENST00000373674	ENSG00000164530	PI16	TRUE	TRUE
chr6	36961508	C	T	ENST00000373674	ENSG00000164530	PI16	TRUE	TRUE
chr6	36961517	G	T	ENST00000373674	ENSG00000164530	PI16	TRUE	TRUE
chr6	36961520	G	T	ENST00000373674	ENSG00000164530	PI16	TRUE	TRUE
chr6	36961532	G	T	ENST00000373674	ENSG00000164530	PI16	TRUE	TRUE
chr6	36961536	T	A	ENST00000373674	ENSG00000164530	PI16	TRUE	TRUE
chr6	36961536	T	G	ENST00000373674	ENSG00000164530	PI16	TRUE	TRUE
chr6	36961546	C	A	ENST00000373674	ENSG00000164530	PI16	TRUE	TRUE
chr6	36961552	T	A	ENST00000373674	ENSG00000164530	PI16	TRUE	TRUE
chr6	36961552	T	G	ENST00000373674	ENSG00000164530	PI16	TRUE	TRUE
chr6	36961553	G	T	ENST00000373674	ENSG00000164530	PI16	TRUE	TRUE
chr6	36961561	G	A	ENST00000373674	ENSG00000164530	PI16	TRUE	FALSE
chr6	36961561	G	C	ENST00000373674	ENSG00000164530	PI16	TRUE	FALSE
chr6	36961561	G	T	ENST00000373674	ENSG00000164530	PI16	TRUE	FALSE
chr6	36961562	T	A	ENST00000373674	ENSG00000164530	PI16	TRUE	FALSE
chr6	36961562	T	C	ENST00000373674	ENSG00000164530	PI16	TRUE	FALSE
chr6	36961562	T	G	ENST00000373674	ENSG00000164530	PI16	TRUE	FALSE
chr6	36961884	A	C	ENST00000373674	ENSG00000164530	PI16	FALSE	FALSE
chr6	36961884	A	G	ENST00000373674	ENSG00000164530	PI16	FALSE	FALSE
chr6	36961884	A	T	ENST00000373674	ENSG00000164530	PI16	FALSE	FALSE
chr6	36961885	G	A	ENST00000373674	ENSG00000164530	PI16	FALSE	FALSE
chr6	36961885	G	C	ENST00000373674	ENSG00000164530	PI16	FALSE	FALSE
chr6	36961885	G	T	ENST00000373674	ENSG00000164530	PI16	FALSE	FALSE
chr6	36961896	A	T	ENST00000373674	ENSG00000164530	PI16	TRUE	TRUE
chr6	36961902	A	T	ENST00000373674	ENSG00000164530	PI16	TRUE	TRUE
chr6	36961913	C	A	ENST00000373674	ENSG00000164530	PI16	TRUE	TRUE
chr6	36961913	C	G	ENST00000373674	ENSG00000164530	PI16	TRUE	TRUE
chr6	36961914	C	T	ENST00000373674	ENSG00000164530	PI16	TRUE	TRUE
chr6	36961917	G	T	ENST00000373674	ENSG00000164530	PI16	TRUE	TRUE
chr6	36961931	C	A	ENST00000373674	ENSG00000164530	PI16	TRUE	TRUE
chr6	36961935	C	T	ENST00000373674	ENSG00000164530	PI16	TRUE	TRUE
chr6	36961940	T	A	ENST00000373674	ENSG00000164530	PI16	TRUE	TRUE
chr6	36961952	C	A	ENST00000373674	ENSG00000164530	PI16	TRUE	TRUE
chr6	36961952	C	G	ENST00000373674	ENSG00000164530	PI16	TRUE	TRUE
chr6	36961958	C	A	ENST00000373674	ENSG00000164530	PI16	TRUE	TRUE
chr6	36961959	A	T	ENST00000373674	ENSG00000164530	PI16	TRUE	TRUE
chr6	36961973	T	A	ENST00000373674	ENSG00000164530	PI16	TRUE	TRUE
chr6	36961974	G	T	ENST00000373674	ENSG00000164530	PI16	TRUE	TRUE
chr6	36961975	G	A	ENST00000373674	ENSG00000164530	PI16	TRUE	FALSE
chr6	36961975	G	C	ENST00000373674	ENSG00000164530	PI16	TRUE	FALSE
chr6	36961975	G	T	ENST00000373674	ENSG00000164530	PI16	TRUE	FALSE
chr6	36961976	T	A	ENST00000373674	ENSG00000164530	PI16	TRUE	FALSE
chr6	36961976	T	C	ENST00000373674	ENSG00000164530	PI16	TRUE	FALSE
chr6	36961976	T	G	ENST00000373674	ENSG00000164530	PI16	TRUE	FALSE
chr6	36962933	A	C	ENST00000373674	ENSG00000164530	PI16	TRUE	FALSE
chr6	36962933	A	G	ENST00000373674	ENSG00000164530	PI16	TRUE	FALSE
chr6	36962933	A	T	ENST00000373674	ENSG00000164530	PI16	TRUE	FALSE
chr6	36962934	G	A	ENST00000373674	ENSG00000164530	PI16	TRUE	FALSE
chr6	36962934	G	C	ENST00000373674	ENSG00000164530	PI16	TRUE	FALSE
chr6	36962934	G	T	ENST00000373674	ENSG00000164530	PI16	TRUE	FALSE
chr6	36962943	G	T	ENST00000373674	ENSG00000164530	PI16	TRUE	TRUE
chr6	36962952	G	T	ENST00000373674	ENSG00000164530	PI16	TRUE	TRUE
chr6	36962961	C	T	ENST00000373674	ENSG00000164530	PI16	TRUE	TRUE
chr6	36962968	T	A	ENST00000373674	ENSG00000164530	PI16	TRUE	TRUE
chr6	36962975	C	A	ENST00000373674	ENSG00000164530	PI16	TRUE	TRUE
chr6	36962975	C	G	ENST00000373674	ENSG00000164530	PI16	TRUE	TRUE
chr6	36962985	G	T	ENST00000373674	ENSG00000164530	PI16	TRUE	TRUE
chr6	36963009	G	T	ENST00000373674	ENSG00000164530	PI16	TRUE	TRUE
chr6	36963016	C	A	ENST00000373674	ENSG00000164530	PI16	TRUE	TRUE
chr6	36963016	C	G	ENST00000373674	ENSG00000164530	PI16	TRUE	TRUE
chr6	36963027	A	T	ENST00000373674	ENSG00000164530	PI16	TRUE	TRUE
chr6	36963073	T	A	ENST00000373674	ENSG00000164530	PI16	TRUE	TRUE
chr6	36963081	G	T	ENST00000373674	ENSG00000164530	PI16	TRUE	TRUE
chr6	36963088	C	A	ENST00000373674	ENSG00000164530	PI16	TRUE	TRUE
chr6	36963088	C	G	ENST00000373674	ENSG00000164530	PI16	TRUE	TRUE
chr6	36963105	A	T	ENST00000373674	ENSG00000164530	PI16	TRUE	TRUE
chr6	36963123	G	T	ENST00000373674	ENSG00000164530	PI16	TRUE	TRUE
chr6	36963129	C	T	ENST00000373674	ENSG00000164530	PI16	TRUE	TRUE
chr6	36963145	T	A	ENST00000373674	ENSG00000164530	PI16	TRUE	TRUE
chr6	36963145	T	G	ENST00000373674	ENSG00000164530	PI16	TRUE	TRUE
chr6	36963153	A	T	ENST00000373674	ENSG00000164530	PI16	TRUE	TRUE
chr6	36963177	G	T	ENST00000373674	ENSG00000164530	PI16	TRUE	TRUE
chr6	36963191	C	A	ENST00000373674	ENSG00000164530	PI16	TRUE	TRUE
chr6	36963201	G	T	ENST00000373674	ENSG00000164530	PI16	TRUE	TRUE
chr6	36963217	T	A	ENST00000373674	ENSG00000164530	PI16	TRUE	TRUE
chr6	36963241	T	A	ENST00000373674	ENSG00000164530	PI16	TRUE	TRUE
chr6	36963246	G	T	ENST00000373674	ENSG00000164530	PI16	TRUE	TRUE
chr6	36963249	G	T	ENST00000373674	ENSG00000164530	PI16	TRUE	TRUE
chr6	36963267	A	T	ENST00000373674	ENSG00000164530	PI16	TRUE	TRUE
chr6	36963271	C	A	ENST00000373674	ENSG00000164530	PI16	TRUE	TRUE
chr6	36963291	A	T	ENST00000373674	ENSG00000164530	PI16	TRUE	TRUE
chr6	36963295	C	A	ENST00000373674	ENSG00000164530	PI16	TRUE	TRUE
chr6	36963295	C	G	ENST00000373674	ENSG00000164530	PI16	TRUE	TRUE
chr6	36963303	A	T	ENST00000373674	ENSG00000164530	PI16	TRUE	TRUE
chr6	36963315	A	T	ENST00000373674	ENSG00000164530	PI16	TRUE	TRUE
chr6	36963321	A	T	ENST00000373674	ENSG00000164530	PI16	TRUE	TRUE
chr6	36963342	G	T	ENST00000373674	ENSG00000164530	PI16	TRUE	TRUE
chr6	36963360	A	T	ENST00000373674	ENSG00000164530	PI16	TRUE	TRUE
chr6	36963384	G	T	ENST00000373674	ENSG00000164530	PI16	TRUE	TRUE
chr6	36963402	C	T	ENST00000373674	ENSG00000164530	PI16	TRUE	TRUE
chr6	36963405	G	T	ENST00000373674	ENSG00000164530	PI16	TRUE	TRUE
chr6	36963408	G	T	ENST00000373674	ENSG00000164530	PI16	TRUE	TRUE
chr6	36963414	G	T	ENST00000373674	ENSG00000164530	PI16	TRUE	TRUE
chr6	36963420	G	T	ENST00000373674	ENSG00000164530	PI16	TRUE	TRUE
chr6	36963426	G	T	ENST00000373674	ENSG00000164530	PI16	TRUE	TRUE
chr6	36963430	T	A	ENST00000373674	ENSG00000164530	PI16	TRUE	TRUE
chr6	36963444	G	T	ENST00000373674	ENSG00000164530	PI16	TRUE	TRUE
chr6	36963451	T	A	ENST00000373674	ENSG00000164530	PI16	TRUE	TRUE
chr6	36963457	C	A	ENST00000373674	ENSG00000164530	PI16	TRUE	TRUE
chr6	36963457	C	G	ENST00000373674	ENSG00000164530	PI16	TRUE	TRUE
chr6	36963471	C	T	ENST00000373674	ENSG00000164530	PI16	TRUE	TRUE
chr6	36963477	A	T	ENST00000373674	ENSG00000164530	PI16	TRUE	TRUE
chr6	36963486	G	T	ENST00000373674	ENSG00000164530	PI16	TRUE	TRUE
chr6	36963492	C	T	ENST00000373674	ENSG00000164530	PI16	TRUE	TRUE
chr6	36963528	A	T	ENST00000373674	ENSG00000164530	PI16	TRUE	TRUE
chr6	36963597	C	T	ENST00000373674	ENSG00000164530	PI16	FALSE	FALSE
chr6	36963601	C	A	ENST00000373674	ENSG00000164530	PI16	FALSE	FALSE
chr6	36963607	T	A	ENST00000373674	ENSG00000164530	PI16	FALSE	FALSE
chr6	36963613	G	A	ENST00000373674	ENSG00000164530	PI16	FALSE	FALSE
chr6	36963613	G	C	ENST00000373674	ENSG00000164530	PI16	FALSE	FALSE
chr6	36963613	G	T	ENST00000373674	ENSG00000164530	PI16	FALSE	FALSE
chr6	36963614	T	A	ENST00000373674	ENSG00000164530	PI16	FALSE	FALSE
chr6	36963614	T	C	ENST00000373674	ENSG00000164530	PI16	FALSE	FALSE
chr6	36963614	T	G	ENST00000373674	ENSG00000164530	PI16	FALSE	FALSE
chr6	36963821	A	C	ENST00000373674	ENSG00000164530	PI16	TRUE	FALSE
chr6	36963821	A	G	ENST00000373674	ENSG00000164530	PI16	TRUE	FALSE
chr6	36963821	A	T	ENST00000373674	ENSG00000164530	PI16	TRUE	FALSE
chr6	36963822	G	A	ENST00000373674	ENSG00000164530	PI16	TRUE	FALSE
chr6	36963822	G	C	ENST00000373674	ENSG00000164530	PI16	TRUE	FALSE
chr6	36963822	G	T	ENST00000373674	ENSG00000164530	PI16	TRUE	FALSE
chr6	36963828	G	T	ENST00000373674	ENSG00000164530	PI16	FALSE	FALSE
chr6	36963840	A	T	ENST00000373674	ENSG00000164530	PI16	FALSE	FALSE
chr6	36963856	C	A	ENST00000373674	ENSG00000164530	PI16	FALSE	FALSE
chr6	36963856	C	G	ENST00000373674	ENSG00000164530	PI16	FALSE	FALSE
chr6	36963868	C	A	ENST00000373674	ENSG00000164530	PI16	FALSE	FALSE
chr6	36963886	G	A	ENST00000373674	ENSG00000164530	PI16	FALSE	FALSE
chr6	36963887	G	A	ENST00000373674	ENSG00000164530	PI16	FALSE	FALSE
chr6	36963900	G	T	ENST00000373674	ENSG00000164530	PI16	FALSE	FALSE
chr6	36963928	T	A	ENST00000373674	ENSG00000164530	PI16	FALSE	FALSE
chr6	36963933	G	T	ENST00000373674	ENSG00000164530	PI16	FALSE	FALSE
chr6	36963963	G	A	ENST00000373674	ENSG00000164530	PI16	FALSE	FALSE
chr6	36963963	G	C	ENST00000373674	ENSG00000164530	PI16	FALSE	FALSE
chr6	36963963	G	T	ENST00000373674	ENSG00000164530	PI16	FALSE	FALSE
chr6	36963964	C	A	ENST00000373674	ENSG00000164530	PI16	FALSE	FALSE
chr6	36963964	C	G	ENST00000373674	ENSG00000164530	PI16	FALSE	FALSE
chr6	36963964	C	T	ENST00000373674	ENSG00000164530	PI16	FALSE	FALSE
chr6	36964384	A	C	ENST00000373674	ENSG00000164530	PI16	FALSE	FALSE
chr6	36964384	A	G	ENST00000373674	ENSG00000164530	PI16	FALSE	FALSE
chr6	36964384	A	T	ENST00000373674	ENSG00000164530	PI16	FALSE	FALSE
chr6	36964385	G	A	ENST00000373674	ENSG00000164530	PI16	FALSE	FALSE
chr6	36964385	G	C	ENST00000373674	ENSG00000164530	PI16	FALSE	FALSE
chr6	36964385	G	T	ENST00000373674	ENSG00000164530	PI16	FALSE	FALSE
chr6	36968908	C	A	ENST00000373627	ENSG00000137409	MTCH1	FALSE	FALSE
chr6	36968918	G	T	ENST00000373627	ENSG00000137409	MTCH1	FALSE	FALSE
chr6	36968922	G	C	ENST00000373627	ENSG00000137409	MTCH1	FALSE	FALSE
chr6	36968922	G	T	ENST00000373627	ENSG00000137409	MTCH1	FALSE	FALSE
chr6	36968926	C	A	ENST00000373627	ENSG00000137409	MTCH1	FALSE	FALSE
chr6	36968928	G	C	ENST00000373627	ENSG00000137409	MTCH1	FALSE	FALSE
chr6	36968928	G	T	ENST00000373627	ENSG00000137409	MTCH1	FALSE	FALSE
chr6	36968931	G	C	ENST00000373627	ENSG00000137409	MTCH1	FALSE	FALSE
chr6	36968931	G	T	ENST00000373627	ENSG00000137409	MTCH1	FALSE	FALSE
chr6	36968962	G	A	ENST00000373627	ENSG00000137409	MTCH1	FALSE	FALSE
chr6	36968971	G	A	ENST00000373627	ENSG00000137409	MTCH1	FALSE	FALSE
chr6	36968975	C	A	ENST00000373627	ENSG00000137409	MTCH1	TRUE	FALSE
chr6	36968975	C	G	ENST00000373627	ENSG00000137409	MTCH1	TRUE	FALSE
chr6	36968975	C	T	ENST00000373627	ENSG00000137409	MTCH1	TRUE	FALSE
chr6	36968976	T	A	ENST00000373627	ENSG00000137409	MTCH1	TRUE	FALSE
chr6	36968976	T	C	ENST00000373627	ENSG00000137409	MTCH1	TRUE	FALSE
chr6	36968976	T	G	ENST00000373627	ENSG00000137409	MTCH1	TRUE	FALSE
chr6	36970037	A	C	ENST00000373627	ENSG00000137409	MTCH1	TRUE	FALSE
chr6	36970037	A	G	ENST00000373627	ENSG00000137409	MTCH1	TRUE	FALSE
chr6	36970037	A	T	ENST00000373627	ENSG00000137409	MTCH1	TRUE	FALSE
chr6	36970038	C	A	ENST00000373627	ENSG00000137409	MTCH1	TRUE	FALSE
chr6	36970038	C	G	ENST00000373627	ENSG00000137409	MTCH1	TRUE	FALSE
chr6	36970038	C	T	ENST00000373627	ENSG00000137409	MTCH1	TRUE	FALSE
chr6	36970041	G	A	ENST00000373627	ENSG00000137409	MTCH1	FALSE	FALSE
chr6	36970051	G	C	ENST00000373627	ENSG00000137409	MTCH1	FALSE	FALSE
chr6	36970051	G	T	ENST00000373627	ENSG00000137409	MTCH1	FALSE	FALSE
chr6	36970056	T	A	ENST00000373627	ENSG00000137409	MTCH1	FALSE	FALSE
chr6	36970057	C	T	ENST00000373627	ENSG00000137409	MTCH1	FALSE	FALSE
chr6	36970058	C	T	ENST00000373627	ENSG00000137409	MTCH1	FALSE	FALSE
chr6	36970060	G	T	ENST00000373627	ENSG00000137409	MTCH1	FALSE	FALSE
chr6	36970069	C	T	ENST00000373627	ENSG00000137409	MTCH1	FALSE	FALSE
chr6	36970070	C	T	ENST00000373627	ENSG00000137409	MTCH1	FALSE	FALSE
chr6	36970077	T	A	ENST00000373627	ENSG00000137409	MTCH1	FALSE	FALSE
chr6	36970090	G	C	ENST00000373627	ENSG00000137409	MTCH1	TRUE	TRUE
chr6	36970090	G	T	ENST00000373627	ENSG00000137409	MTCH1	TRUE	TRUE
chr6	36970110	G	A	ENST00000373627	ENSG00000137409	MTCH1	TRUE	TRUE
chr6	36970115	C	A	ENST00000373627	ENSG00000137409	MTCH1	TRUE	FALSE
chr6	36970115	C	G	ENST00000373627	ENSG00000137409	MTCH1	TRUE	FALSE
chr6	36970115	C	T	ENST00000373627	ENSG00000137409	MTCH1	TRUE	FALSE
chr6	36970116	T	A	ENST00000373627	ENSG00000137409	MTCH1	TRUE	FALSE
chr6	36970116	T	C	ENST00000373627	ENSG00000137409	MTCH1	TRUE	FALSE
chr6	36970116	T	G	ENST00000373627	ENSG00000137409	MTCH1	TRUE	FALSE
chr6	36970404	A	C	ENST00000373627	ENSG00000137409	MTCH1	TRUE	FALSE
chr6	36970404	A	G	ENST00000373627	ENSG00000137409	MTCH1	TRUE	FALSE
chr6	36970404	A	T	ENST00000373627	ENSG00000137409	MTCH1	TRUE	FALSE
chr6	36970405	C	A	ENST00000373627	ENSG00000137409	MTCH1	TRUE	FALSE
chr6	36970405	C	G	ENST00000373627	ENSG00000137409	MTCH1	TRUE	FALSE
chr6	36970405	C	T	ENST00000373627	ENSG00000137409	MTCH1	TRUE	FALSE
chr6	36970408	G	T	ENST00000373627	ENSG00000137409	MTCH1	TRUE	TRUE
chr6	36970450	G	C	ENST00000373627	ENSG00000137409	MTCH1	TRUE	TRUE
chr6	36970450	G	T	ENST00000373627	ENSG00000137409	MTCH1	TRUE	TRUE
chr6	36970474	C	A	ENST00000373627	ENSG00000137409	MTCH1	TRUE	FALSE
chr6	36970474	C	G	ENST00000373627	ENSG00000137409	MTCH1	TRUE	FALSE
chr6	36970474	C	T	ENST00000373627	ENSG00000137409	MTCH1	TRUE	FALSE
chr6	36970475	T	A	ENST00000373627	ENSG00000137409	MTCH1	TRUE	FALSE
chr6	36970475	T	C	ENST00000373627	ENSG00000137409	MTCH1	TRUE	FALSE
chr6	36970475	T	G	ENST00000373627	ENSG00000137409	MTCH1	TRUE	FALSE
chr6	36970645	A	C	ENST00000373627	ENSG00000137409	MTCH1	TRUE	FALSE
chr6	36970645	A	G	ENST00000373627	ENSG00000137409	MTCH1	TRUE	FALSE
chr6	36970645	A	T	ENST00000373627	ENSG00000137409	MTCH1	TRUE	FALSE
chr6	36970646	C	A	ENST00000373627	ENSG00000137409	MTCH1	TRUE	FALSE
chr6	36970646	C	G	ENST00000373627	ENSG00000137409	MTCH1	TRUE	FALSE
chr6	36970646	C	T	ENST00000373627	ENSG00000137409	MTCH1	TRUE	FALSE
chr6	36970661	T	A	ENST00000373627	ENSG00000137409	MTCH1	TRUE	TRUE
chr6	36970665	A	C	ENST00000373627	ENSG00000137409	MTCH1	TRUE	TRUE
chr6	36970665	A	T	ENST00000373627	ENSG00000137409	MTCH1	TRUE	TRUE
chr6	36970688	G	A	ENST00000373627	ENSG00000137409	MTCH1	TRUE	TRUE
chr6	36970695	C	A	ENST00000373627	ENSG00000137409	MTCH1	TRUE	FALSE
chr6	36970695	C	G	ENST00000373627	ENSG00000137409	MTCH1	TRUE	FALSE
chr6	36970695	C	T	ENST00000373627	ENSG00000137409	MTCH1	TRUE	FALSE
chr6	36970696	T	A	ENST00000373627	ENSG00000137409	MTCH1	TRUE	FALSE
chr6	36970696	T	C	ENST00000373627	ENSG00000137409	MTCH1	TRUE	FALSE
chr6	36970696	T	G	ENST00000373627	ENSG00000137409	MTCH1	TRUE	FALSE
chr6	36972650	A	C	ENST00000373627	ENSG00000137409	MTCH1	FALSE	FALSE
chr6	36972650	A	G	ENST00000373627	ENSG00000137409	MTCH1	FALSE	FALSE
chr6	36972650	A	T	ENST00000373627	ENSG00000137409	MTCH1	FALSE	FALSE
chr6	36972651	C	A	ENST00000373627	ENSG00000137409	MTCH1	FALSE	FALSE
chr6	36972651	C	G	ENST00000373627	ENSG00000137409	MTCH1	FALSE	FALSE
chr6	36972651	C	T	ENST00000373627	ENSG00000137409	MTCH1	FALSE	FALSE
chr6	36972654	G	A	ENST00000373627	ENSG00000137409	MTCH1	TRUE	TRUE
chr6	36972669	G	A	ENST00000373627	ENSG00000137409	MTCH1	TRUE	TRUE
chr6	36972678	C	A	ENST00000373627	ENSG00000137409	MTCH1	TRUE	TRUE
chr6	36972718	G	C	ENST00000373627	ENSG00000137409	MTCH1	TRUE	TRUE
chr6	36972718	G	T	ENST00000373627	ENSG00000137409	MTCH1	TRUE	TRUE
chr6	36972748	A	T	ENST00000373627	ENSG00000137409	MTCH1	TRUE	TRUE
chr6	36972754	C	T	ENST00000373627	ENSG00000137409	MTCH1	TRUE	TRUE
chr6	36972755	C	T	ENST00000373627	ENSG00000137409	MTCH1	TRUE	TRUE
chr6	36972758	A	T	ENST00000373627	ENSG00000137409	MTCH1	TRUE	TRUE
chr6	36972791	A	C	ENST00000373627	ENSG00000137409	MTCH1	TRUE	TRUE
chr6	36972791	A	T	ENST00000373627	ENSG00000137409	MTCH1	TRUE	TRUE
chr6	36972795	C	A	ENST00000373627	ENSG00000137409	MTCH1	TRUE	TRUE
chr6	36972797	C	A	ENST00000373627	ENSG00000137409	MTCH1	TRUE	FALSE
chr6	36972797	C	G	ENST00000373627	ENSG00000137409	MTCH1	TRUE	FALSE
chr6	36972797	C	T	ENST00000373627	ENSG00000137409	MTCH1	TRUE	FALSE
chr6	36972798	T	A	ENST00000373627	ENSG00000137409	MTCH1	TRUE	FALSE
chr6	36972798	T	C	ENST00000373627	ENSG00000137409	MTCH1	TRUE	FALSE
chr6	36972798	T	G	ENST00000373627	ENSG00000137409	MTCH1	TRUE	FALSE
chr6	36975656	A	C	ENST00000373627	ENSG00000137409	MTCH1	FALSE	FALSE
chr6	36975656	A	G	ENST00000373627	ENSG00000137409	MTCH1	FALSE	FALSE
chr6	36975656	A	T	ENST00000373627	ENSG00000137409	MTCH1	FALSE	FALSE
chr6	36975657	C	A	ENST00000373627	ENSG00000137409	MTCH1	FALSE	FALSE
chr6	36975657	C	G	ENST00000373627	ENSG00000137409	MTCH1	FALSE	FALSE
chr6	36975657	C	T	ENST00000373627	ENSG00000137409	MTCH1	FALSE	FALSE
chr6	36975668	C	A	ENST00000373627	ENSG00000137409	MTCH1	TRUE	TRUE
chr6	36975680	C	A	ENST00000373627	ENSG00000137409	MTCH1	TRUE	TRUE
chr6	36975683	C	A	ENST00000373627	ENSG00000137409	MTCH1	TRUE	TRUE
chr6	36975686	T	A	ENST00000373627	ENSG00000137409	MTCH1	TRUE	TRUE
chr6	36975695	T	A	ENST00000373627	ENSG00000137409	MTCH1	TRUE	TRUE
chr6	36975718	C	A	ENST00000373627	ENSG00000137409	MTCH1	TRUE	FALSE
chr6	36975718	C	G	ENST00000373627	ENSG00000137409	MTCH1	TRUE	FALSE
chr6	36975718	C	T	ENST00000373627	ENSG00000137409	MTCH1	TRUE	FALSE
chr6	36975719	T	A	ENST00000373627	ENSG00000137409	MTCH1	TRUE	FALSE
chr6	36975719	T	C	ENST00000373627	ENSG00000137409	MTCH1	TRUE	FALSE
chr6	36975719	T	G	ENST00000373627	ENSG00000137409	MTCH1	TRUE	FALSE
chr6	36977197	A	C	ENST00000373627	ENSG00000137409	MTCH1	TRUE	FALSE
chr6	36977197	A	G	ENST00000373627	ENSG00000137409	MTCH1	TRUE	FALSE
chr6	36977197	A	T	ENST00000373627	ENSG00000137409	MTCH1	TRUE	FALSE
chr6	36977198	C	A	ENST00000373627	ENSG00000137409	MTCH1	TRUE	FALSE
chr6	36977198	C	G	ENST00000373627	ENSG00000137409	MTCH1	TRUE	FALSE
chr6	36977198	C	T	ENST00000373627	ENSG00000137409	MTCH1	TRUE	FALSE
chr6	36977201	G	C	ENST00000373627	ENSG00000137409	MTCH1	TRUE	TRUE
chr6	36977201	G	T	ENST00000373627	ENSG00000137409	MTCH1	TRUE	TRUE
chr6	36977206	T	A	ENST00000373627	ENSG00000137409	MTCH1	TRUE	TRUE
chr6	36977212	C	A	ENST00000373627	ENSG00000137409	MTCH1	TRUE	TRUE
chr6	36977218	C	A	ENST00000373627	ENSG00000137409	MTCH1	TRUE	TRUE
chr6	36977227	G	A	ENST00000373627	ENSG00000137409	MTCH1	TRUE	TRUE
chr6	36977234	G	T	ENST00000373627	ENSG00000137409	MTCH1	TRUE	TRUE
chr6	36977244	G	C	ENST00000373627	ENSG00000137409	MTCH1	TRUE	TRUE
chr6	36977244	G	T	ENST00000373627	ENSG00000137409	MTCH1	TRUE	TRUE
chr6	36977251	C	A	ENST00000373627	ENSG00000137409	MTCH1	TRUE	FALSE
chr6	36977251	C	G	ENST00000373627	ENSG00000137409	MTCH1	TRUE	FALSE
chr6	36977251	C	T	ENST00000373627	ENSG00000137409	MTCH1	TRUE	FALSE
chr6	36977252	T	A	ENST00000373627	ENSG00000137409	MTCH1	TRUE	FALSE
chr6	36977252	T	C	ENST00000373627	ENSG00000137409	MTCH1	TRUE	FALSE
chr6	36977252	T	G	ENST00000373627	ENSG00000137409	MTCH1	TRUE	FALSE
chr6	36977632	A	C	ENST00000373627	ENSG00000137409	MTCH1	TRUE	FALSE
chr6	36977632	A	G	ENST00000373627	ENSG00000137409	MTCH1	TRUE	FALSE
chr6	36977632	A	T	ENST00000373627	ENSG00000137409	MTCH1	TRUE	FALSE
chr6	36977633	C	A	ENST00000373627	ENSG00000137409	MTCH1	TRUE	FALSE
chr6	36977633	C	G	ENST00000373627	ENSG00000137409	MTCH1	TRUE	FALSE
chr6	36977633	C	T	ENST00000373627	ENSG00000137409	MTCH1	TRUE	FALSE
chr6	36977651	A	T	ENST00000373627	ENSG00000137409	MTCH1	TRUE	TRUE
chr6	36977665	A	T	ENST00000373627	ENSG00000137409	MTCH1	TRUE	TRUE
chr6	36977670	G	A	ENST00000373627	ENSG00000137409	MTCH1	TRUE	TRUE
chr6	36977682	C	A	ENST00000373627	ENSG00000137409	MTCH1	TRUE	TRUE
chr6	36977683	G	C	ENST00000373627	ENSG00000137409	MTCH1	TRUE	TRUE
chr6	36977683	G	T	ENST00000373627	ENSG00000137409	MTCH1	TRUE	TRUE
chr6	36977692	C	A	ENST00000373627	ENSG00000137409	MTCH1	TRUE	FALSE
chr6	36977692	C	G	ENST00000373627	ENSG00000137409	MTCH1	TRUE	FALSE
chr6	36977692	C	T	ENST00000373627	ENSG00000137409	MTCH1	TRUE	FALSE
chr6	36977693	T	A	ENST00000373627	ENSG00000137409	MTCH1	TRUE	FALSE
chr6	36977693	T	C	ENST00000373627	ENSG00000137409	MTCH1	TRUE	FALSE
chr6	36977693	T	G	ENST00000373627	ENSG00000137409	MTCH1	TRUE	FALSE
chr6	36978076	A	C	ENST00000373627	ENSG00000137409	MTCH1	TRUE	FALSE
chr6	36978076	A	G	ENST00000373627	ENSG00000137409	MTCH1	TRUE	FALSE
chr6	36978076	A	T	ENST00000373627	ENSG00000137409	MTCH1	TRUE	FALSE
chr6	36978077	C	A	ENST00000373627	ENSG00000137409	MTCH1	TRUE	FALSE
chr6	36978077	C	G	ENST00000373627	ENSG00000137409	MTCH1	TRUE	TRUE
chr6	36978077	C	T	ENST00000373627	ENSG00000137409	MTCH1	TRUE	FALSE
chr6	36978080	C	A	ENST00000373627	ENSG00000137409	MTCH1	TRUE	TRUE
chr6	36978083	T	A	ENST00000373627	ENSG00000137409	MTCH1	TRUE	TRUE
chr6	36978092	T	A	ENST00000373627	ENSG00000137409	MTCH1	TRUE	TRUE
chr6	36978095	T	A	ENST00000373627	ENSG00000137409	MTCH1	TRUE	TRUE
chr6	36978107	T	A	ENST00000373627	ENSG00000137409	MTCH1	TRUE	TRUE
chr6	36978119	T	A	ENST00000373627	ENSG00000137409	MTCH1	TRUE	TRUE
chr6	36978131	G	A	ENST00000373627	ENSG00000137409	MTCH1	TRUE	TRUE
chr6	36978134	C	A	ENST00000373627	ENSG00000137409	MTCH1	TRUE	TRUE
chr6	36978140	C	A	ENST00000373627	ENSG00000137409	MTCH1	TRUE	TRUE
chr6	36978156	C	A	ENST00000373627	ENSG00000137409	MTCH1	TRUE	TRUE
chr6	36978156	C	G	ENST00000373627	ENSG00000137409	MTCH1	TRUE	TRUE
chr6	36978156	C	T	ENST00000373627	ENSG00000137409	MTCH1	TRUE	FALSE
chr6	36978157	T	A	ENST00000373627	ENSG00000137409	MTCH1	TRUE	TRUE
chr6	36978157	T	C	ENST00000373627	ENSG00000137409	MTCH1	TRUE	FALSE
chr6	36978157	T	G	ENST00000373627	ENSG00000137409	MTCH1	TRUE	FALSE
chr6	36978503	A	C	ENST00000373627	ENSG00000137409	MTCH1	TRUE	FALSE
chr6	36978503	A	G	ENST00000373627	ENSG00000137409	MTCH1	TRUE	FALSE
chr6	36978503	A	T	ENST00000373627	ENSG00000137409	MTCH1	TRUE	FALSE
chr6	36978504	C	A	ENST00000373627	ENSG00000137409	MTCH1	TRUE	FALSE
chr6	36978504	C	G	ENST00000373627	ENSG00000137409	MTCH1	TRUE	FALSE
chr6	36978504	C	T	ENST00000373627	ENSG00000137409	MTCH1	TRUE	FALSE
chr6	36978507	T	A	ENST00000373627	ENSG00000137409	MTCH1	TRUE	TRUE
chr6	36978510	T	A	ENST00000373627	ENSG00000137409	MTCH1	TRUE	TRUE
chr6	36978570	G	A	ENST00000373627	ENSG00000137409	MTCH1	TRUE	TRUE
chr6	36978585	T	A	ENST00000373627	ENSG00000137409	MTCH1	TRUE	TRUE
chr6	36978597	G	A	ENST00000373627	ENSG00000137409	MTCH1	TRUE	TRUE
chr6	36978604	G	C	ENST00000373627	ENSG00000137409	MTCH1	TRUE	TRUE
chr6	36978604	G	T	ENST00000373627	ENSG00000137409	MTCH1	TRUE	TRUE
chr6	36978609	T	A	ENST00000373627	ENSG00000137409	MTCH1	TRUE	TRUE
chr6	36978612	C	A	ENST00000373627	ENSG00000137409	MTCH1	TRUE	FALSE
chr6	36978612	C	G	ENST00000373627	ENSG00000137409	MTCH1	TRUE	FALSE
chr6	36978612	C	T	ENST00000373627	ENSG00000137409	MTCH1	TRUE	FALSE
chr6	36978613	T	A	ENST00000373627	ENSG00000137409	MTCH1	TRUE	FALSE
chr6	36978613	T	C	ENST00000373627	ENSG00000137409	MTCH1	TRUE	FALSE
chr6	36978613	T	G	ENST00000373627	ENSG00000137409	MTCH1	TRUE	FALSE
chr6	36981586	A	C	ENST00000373627	ENSG00000137409	MTCH1	TRUE	FALSE
chr6	36981586	A	G	ENST00000373627	ENSG00000137409	MTCH1	TRUE	FALSE
chr6	36981586	A	T	ENST00000373627	ENSG00000137409	MTCH1	TRUE	FALSE
chr6	36981587	C	A	ENST00000373627	ENSG00000137409	MTCH1	TRUE	FALSE
chr6	36981587	C	G	ENST00000373627	ENSG00000137409	MTCH1	TRUE	FALSE
chr6	36981587	C	T	ENST00000373627	ENSG00000137409	MTCH1	TRUE	FALSE
chr6	36981589	G	C	ENST00000373627	ENSG00000137409	MTCH1	TRUE	TRUE
chr6	36981589	G	T	ENST00000373627	ENSG00000137409	MTCH1	TRUE	TRUE
chr6	36981610	A	C	ENST00000373627	ENSG00000137409	MTCH1	TRUE	TRUE
chr6	36981610	A	T	ENST00000373627	ENSG00000137409	MTCH1	TRUE	TRUE
chr6	36981621	T	A	ENST00000373627	ENSG00000137409	MTCH1	TRUE	TRUE
chr6	36981663	C	A	ENST00000373627	ENSG00000137409	MTCH1	TRUE	TRUE
chr6	36981673	C	A	ENST00000373627	ENSG00000137409	MTCH1	TRUE	FALSE
chr6	36981673	C	G	ENST00000373627	ENSG00000137409	MTCH1	TRUE	FALSE
chr6	36981673	C	T	ENST00000373627	ENSG00000137409	MTCH1	TRUE	FALSE
chr6	36981674	T	A	ENST00000373627	ENSG00000137409	MTCH1	TRUE	FALSE
chr6	36981674	T	C	ENST00000373627	ENSG00000137409	MTCH1	TRUE	FALSE
chr6	36981674	T	G	ENST00000373627	ENSG00000137409	MTCH1	TRUE	FALSE
chr6	36985851	A	C	ENST00000373627	ENSG00000137409	MTCH1	TRUE	FALSE
chr6	36985851	A	G	ENST00000373627	ENSG00000137409	MTCH1	TRUE	FALSE
chr6	36985851	A	T	ENST00000373627	ENSG00000137409	MTCH1	TRUE	FALSE
chr6	36985852	C	A	ENST00000373627	ENSG00000137409	MTCH1	TRUE	FALSE
chr6	36985852	C	G	ENST00000373627	ENSG00000137409	MTCH1	TRUE	FALSE
chr6	36985852	C	T	ENST00000373627	ENSG00000137409	MTCH1	TRUE	FALSE
chr6	36985855	G	A	ENST00000373627	ENSG00000137409	MTCH1	TRUE	TRUE
chr6	36985867	T	A	ENST00000373627	ENSG00000137409	MTCH1	TRUE	TRUE
chr6	36985871	G	C	ENST00000373627	ENSG00000137409	MTCH1	TRUE	TRUE
chr6	36985871	G	T	ENST00000373627	ENSG00000137409	MTCH1	TRUE	TRUE
chr6	36985930	C	A	ENST00000373627	ENSG00000137409	MTCH1	TRUE	TRUE
chr6	36985968	G	C	ENST00000373627	ENSG00000137409	MTCH1	TRUE	TRUE
chr6	36985968	G	T	ENST00000373627	ENSG00000137409	MTCH1	TRUE	TRUE
chr6	36985992	G	T	ENST00000373627	ENSG00000137409	MTCH1	TRUE	TRUE
chr6	36985999	G	A	ENST00000373627	ENSG00000137409	MTCH1	TRUE	TRUE
chr6	36986059	G	A	ENST00000373627	ENSG00000137409	MTCH1
chr6	36986065	C	A	ENST00000373627	ENSG00000137409	MTCH1
chr6	36986083	C	A	ENST00000373627	ENSG00000137409	MTCH1
chr6	36986095	C	A	ENST00000373627	ENSG00000137409	MTCH1
chr6	36986101	C	A	ENST00000373627	ENSG00000137409	MTCH1
chr6	36986107	C	A	ENST00000373627	ENSG00000137409	MTCH1		FALSE
chr6	36986113	C	A	ENST00000373627	ENSG00000137409	MTCH1		FALSE
chr6	36986141	C	T	ENST00000373627	ENSG00000137409	MTCH1	FALSE	FALSE
chr6	36986142	C	T	ENST00000373627	ENSG00000137409	MTCH1	FALSE	FALSE
chr6	36986155	C	A	ENST00000373627	ENSG00000137409	MTCH1	FALSE	FALSE
chr6	36986163	G	T	ENST00000373627	ENSG00000137409	MTCH1	FALSE	FALSE
chr6	36986170	C	A	ENST00000373627	ENSG00000137409	MTCH1	FALSE	FALSE
chr6	37005821	A	T	ENST00000274963	ENSG00000146192	FGD2	FALSE	FALSE
chr6	37005833	G	T	ENST00000274963	ENSG00000146192	FGD2	FALSE	FALSE
chr6	37005836	G	T	ENST00000274963	ENSG00000146192	FGD2	FALSE	FALSE
chr6	37005839	A	T	ENST00000274963	ENSG00000146192	FGD2	FALSE	FALSE
chr6	37005875	G	T	ENST00000274963	ENSG00000146192	FGD2	TRUE	FALSE
chr6	37005886	G	A	ENST00000274963	ENSG00000146192	FGD2	FALSE	FALSE
chr6	37005886	G	C	ENST00000274963	ENSG00000146192	FGD2	FALSE	FALSE
chr6	37005886	G	T	ENST00000274963	ENSG00000146192	FGD2	FALSE	FALSE
chr6	37005887	T	A	ENST00000274963	ENSG00000146192	FGD2	FALSE	FALSE
chr6	37005887	T	C	ENST00000274963	ENSG00000146192	FGD2	FALSE	FALSE
chr6	37005887	T	G	ENST00000274963	ENSG00000146192	FGD2	FALSE	FALSE
chr6	37008832	A	C	ENST00000274963	ENSG00000146192	FGD2	TRUE	FALSE
chr6	37008832	A	G	ENST00000274963	ENSG00000146192	FGD2	TRUE	FALSE
chr6	37008832	A	T	ENST00000274963	ENSG00000146192	FGD2	TRUE	FALSE
chr6	37008833	G	A	ENST00000274963	ENSG00000146192	FGD2	TRUE	FALSE
chr6	37008833	G	C	ENST00000274963	ENSG00000146192	FGD2	TRUE	FALSE
chr6	37008833	G	T	ENST00000274963	ENSG00000146192	FGD2	TRUE	FALSE
chr6	37008841	G	T	ENST00000274963	ENSG00000146192	FGD2	TRUE	TRUE
chr6	37008853	A	T	ENST00000274963	ENSG00000146192	FGD2	TRUE	TRUE
chr6	37008859	C	T	ENST00000274963	ENSG00000146192	FGD2	TRUE	TRUE
chr6	37008868	G	T	ENST00000274963	ENSG00000146192	FGD2	TRUE	TRUE
chr6	37008889	G	T	ENST00000274963	ENSG00000146192	FGD2	TRUE	TRUE
chr6	37008894	C	A	ENST00000274963	ENSG00000146192	FGD2	TRUE	TRUE
chr6	37008904	G	T	ENST00000274963	ENSG00000146192	FGD2	TRUE	TRUE
chr6	37008913	G	T	ENST00000274963	ENSG00000146192	FGD2	TRUE	TRUE
chr6	37008922	G	T	ENST00000274963	ENSG00000146192	FGD2	TRUE	TRUE
chr6	37008925	A	T	ENST00000274963	ENSG00000146192	FGD2	TRUE	TRUE
chr6	37008940	G	T	ENST00000274963	ENSG00000146192	FGD2	TRUE	TRUE
chr6	37008955	G	T	ENST00000274963	ENSG00000146192	FGD2	TRUE	TRUE
chr6	37008981	C	A	ENST00000274963	ENSG00000146192	FGD2	TRUE	TRUE
chr6	37008981	C	G	ENST00000274963	ENSG00000146192	FGD2	TRUE	TRUE
chr6	37008994	A	T	ENST00000274963	ENSG00000146192	FGD2	TRUE	TRUE
chr6	37009000	A	T	ENST00000274963	ENSG00000146192	FGD2	TRUE	TRUE
chr6	37009012	G	T	ENST00000274963	ENSG00000146192	FGD2	TRUE	TRUE
chr6	37009019	G	A	ENST00000274963	ENSG00000146192	FGD2	TRUE	TRUE
chr6	37009020	G	A	ENST00000274963	ENSG00000146192	FGD2	TRUE	TRUE
chr6	37009024	A	T	ENST00000274963	ENSG00000146192	FGD2	TRUE	TRUE
chr6	37009032	C	A	ENST00000274963	ENSG00000146192	FGD2	TRUE	TRUE
chr6	37009033	C	T	ENST00000274963	ENSG00000146192	FGD2	TRUE	TRUE
chr6	37009049	C	A	ENST00000274963	ENSG00000146192	FGD2	TRUE	TRUE
chr6	37009049	C	G	ENST00000274963	ENSG00000146192	FGD2	TRUE	TRUE
chr6	37009051	G	T	ENST00000274963	ENSG00000146192	FGD2	TRUE	TRUE
chr6	37009055	C	A	ENST00000274963	ENSG00000146192	FGD2	TRUE	TRUE
chr6	37009063	C	T	ENST00000274963	ENSG00000146192	FGD2	TRUE	TRUE
chr6	37009066	G	A	ENST00000274963	ENSG00000146192	FGD2	TRUE	FALSE
chr6	37009066	G	C	ENST00000274963	ENSG00000146192	FGD2	TRUE	FALSE
chr6	37009066	G	T	ENST00000274963	ENSG00000146192	FGD2	TRUE	FALSE
chr6	37009067	T	A	ENST00000274963	ENSG00000146192	FGD2	TRUE	FALSE
chr6	37009067	T	C	ENST00000274963	ENSG00000146192	FGD2	TRUE	FALSE
chr6	37009067	T	G	ENST00000274963	ENSG00000146192	FGD2	TRUE	FALSE
chr6	37010971	A	C	ENST00000274963	ENSG00000146192	FGD2	TRUE	FALSE
chr6	37010971	A	G	ENST00000274963	ENSG00000146192	FGD2	TRUE	FALSE
chr6	37010971	A	T	ENST00000274963	ENSG00000146192	FGD2	TRUE	FALSE
chr6	37010972	G	A	ENST00000274963	ENSG00000146192	FGD2	TRUE	FALSE
chr6	37010972	G	C	ENST00000274963	ENSG00000146192	FGD2	TRUE	FALSE
chr6	37010972	G	T	ENST00000274963	ENSG00000146192	FGD2	TRUE	FALSE
chr6	37010973	G	T	ENST00000274963	ENSG00000146192	FGD2	TRUE	TRUE
chr6	37010979	G	T	ENST00000274963	ENSG00000146192	FGD2	TRUE	TRUE
chr6	37010982	A	T	ENST00000274963	ENSG00000146192	FGD2	TRUE	TRUE
chr6	37010985	A	T	ENST00000274963	ENSG00000146192	FGD2	TRUE	TRUE
chr6	37010994	C	T	ENST00000274963	ENSG00000146192	FGD2	TRUE	TRUE
chr6	37010997	G	T	ENST00000274963	ENSG00000146192	FGD2	TRUE	TRUE
chr6	37011006	G	T	ENST00000274963	ENSG00000146192	FGD2	TRUE	TRUE
chr6	37011012	G	T	ENST00000274963	ENSG00000146192	FGD2	TRUE	TRUE
chr6	37011015	C	T	ENST00000274963	ENSG00000146192	FGD2	TRUE	TRUE
chr6	37011023	T	A	ENST00000274963	ENSG00000146192	FGD2	TRUE	TRUE
chr6	37011023	T	G	ENST00000274963	ENSG00000146192	FGD2	TRUE	TRUE
chr6	37011048	C	T	ENST00000274963	ENSG00000146192	FGD2	TRUE	TRUE
chr6	37011051	G	A	ENST00000274963	ENSG00000146192	FGD2	TRUE	FALSE
chr6	37011051	G	C	ENST00000274963	ENSG00000146192	FGD2	TRUE	FALSE
chr6	37011051	G	T	ENST00000274963	ENSG00000146192	FGD2	TRUE	FALSE
chr6	37011052	C	A	ENST00000274963	ENSG00000146192	FGD2	TRUE	FALSE
chr6	37011052	C	G	ENST00000274963	ENSG00000146192	FGD2	FALSE	FALSE
chr6	37011052	C	T	ENST00000274963	ENSG00000146192	FGD2	FALSE	FALSE
chr6	37011704	A	C	ENST00000274963	ENSG00000146192	FGD2	TRUE	FALSE
chr6	37011704	A	G	ENST00000274963	ENSG00000146192	FGD2	TRUE	FALSE
chr6	37011704	A	T	ENST00000274963	ENSG00000146192	FGD2	TRUE	FALSE
chr6	37011705	G	A	ENST00000274963	ENSG00000146192	FGD2	TRUE	FALSE
chr6	37011705	G	C	ENST00000274963	ENSG00000146192	FGD2	TRUE	FALSE
chr6	37011705	G	T	ENST00000274963	ENSG00000146192	FGD2	TRUE	FALSE
chr6	37011715	C	T	ENST00000274963	ENSG00000146192	FGD2	TRUE	TRUE
chr6	37011718	G	T	ENST00000274963	ENSG00000146192	FGD2	TRUE	TRUE
chr6	37011727	A	T	ENST00000274963	ENSG00000146192	FGD2	TRUE	TRUE
chr6	37011745	A	T	ENST00000274963	ENSG00000146192	FGD2	TRUE	TRUE
chr6	37011757	G	T	ENST00000274963	ENSG00000146192	FGD2	TRUE	TRUE
chr6	37011801	T	A	ENST00000274963	ENSG00000146192	FGD2	TRUE	TRUE
chr6	37011801	T	G	ENST00000274963	ENSG00000146192	FGD2	TRUE	TRUE
chr6	37011802	C	T	ENST00000274963	ENSG00000146192	FGD2	TRUE	TRUE
chr6	37011814	C	T	ENST00000274963	ENSG00000146192	FGD2	TRUE	TRUE
chr6	37011829	G	T	ENST00000274963	ENSG00000146192	FGD2	TRUE	TRUE
chr6	37011835	C	T	ENST00000274963	ENSG00000146192	FGD2	TRUE	TRUE
chr6	37011854	G	A	ENST00000274963	ENSG00000146192	FGD2	TRUE	TRUE
chr6	37011855	G	A	ENST00000274963	ENSG00000146192	FGD2	TRUE	FALSE
chr6	37011855	G	C	ENST00000274963	ENSG00000146192	FGD2	TRUE	FALSE
chr6	37011855	G	T	ENST00000274963	ENSG00000146192	FGD2	TRUE	FALSE
chr6	37011856	T	A	ENST00000274963	ENSG00000146192	FGD2	TRUE	FALSE
chr6	37011856	T	C	ENST00000274963	ENSG00000146192	FGD2	TRUE	FALSE
chr6	37011856	T	G	ENST00000274963	ENSG00000146192	FGD2	TRUE	FALSE
chr6	37013607	A	C	ENST00000274963	ENSG00000146192	FGD2	TRUE	FALSE
chr6	37013607	A	G	ENST00000274963	ENSG00000146192	FGD2	TRUE	FALSE
chr6	37013607	A	T	ENST00000274963	ENSG00000146192	FGD2	TRUE	FALSE
chr6	37013608	G	A	ENST00000274963	ENSG00000146192	FGD2	TRUE	FALSE
chr6	37013608	G	C	ENST00000274963	ENSG00000146192	FGD2	TRUE	FALSE
chr6	37013608	G	T	ENST00000274963	ENSG00000146192	FGD2	TRUE	FALSE
chr6	37013609	G	A	ENST00000274963	ENSG00000146192	FGD2	TRUE	TRUE
chr6	37013640	C	T	ENST00000274963	ENSG00000146192	FGD2	TRUE	TRUE
chr6	37013643	A	T	ENST00000274963	ENSG00000146192	FGD2	TRUE	TRUE
chr6	37013661	A	T	ENST00000274963	ENSG00000146192	FGD2	TRUE	TRUE
chr6	37013669	C	A	ENST00000274963	ENSG00000146192	FGD2	TRUE	TRUE
chr6	37013669	C	G	ENST00000274963	ENSG00000146192	FGD2	TRUE	TRUE
chr6	37013673	G	T	ENST00000274963	ENSG00000146192	FGD2	TRUE	TRUE
chr6	37013678	T	A	ENST00000274963	ENSG00000146192	FGD2	TRUE	TRUE
chr6	37013678	T	G	ENST00000274963	ENSG00000146192	FGD2	TRUE	TRUE
chr6	37013682	A	T	ENST00000274963	ENSG00000146192	FGD2	TRUE	TRUE
chr6	37013691	G	T	ENST00000274963	ENSG00000146192	FGD2	TRUE	TRUE
chr6	37013694	C	T	ENST00000274963	ENSG00000146192	FGD2	TRUE	TRUE
chr6	37013703	G	T	ENST00000274963	ENSG00000146192	FGD2	TRUE	TRUE
chr6	37013719	G	A	ENST00000274963	ENSG00000146192	FGD2	TRUE	TRUE
chr6	37013720	G	A	ENST00000274963	ENSG00000146192	FGD2	TRUE	TRUE
chr6	37013727	A	T	ENST00000274963	ENSG00000146192	FGD2	TRUE	TRUE
chr6	37013742	C	T	ENST00000274963	ENSG00000146192	FGD2	TRUE	TRUE
chr6	37013745	G	T	ENST00000274963	ENSG00000146192	FGD2	TRUE	TRUE
chr6	37013763	C	T	ENST00000274963	ENSG00000146192	FGD2	TRUE	TRUE
chr6	37013766	G	A	ENST00000274963	ENSG00000146192	FGD2	TRUE	TRUE
chr6	37013766	G	C	ENST00000274963	ENSG00000146192	FGD2	TRUE	TRUE
chr6	37013766	G	T	ENST00000274963	ENSG00000146192	FGD2	TRUE	TRUE
chr6	37013767	T	A	ENST00000274963	ENSG00000146192	FGD2	TRUE	TRUE
chr6	37013767	T	C	ENST00000274963	ENSG00000146192	FGD2	TRUE	FALSE
chr6	37013767	T	G	ENST00000274963	ENSG00000146192	FGD2	TRUE	TRUE
chr6	37013960	A	C	ENST00000274963	ENSG00000146192	FGD2	TRUE	FALSE
chr6	37013960	A	G	ENST00000274963	ENSG00000146192	FGD2	TRUE	FALSE
chr6	37013960	A	T	ENST00000274963	ENSG00000146192	FGD2	TRUE	FALSE
chr6	37013961	G	A	ENST00000274963	ENSG00000146192	FGD2	TRUE	FALSE
chr6	37013961	G	C	ENST00000274963	ENSG00000146192	FGD2	TRUE	FALSE
chr6	37013961	G	T	ENST00000274963	ENSG00000146192	FGD2	TRUE	FALSE
chr6	37013968	G	T	ENST00000274963	ENSG00000146192	FGD2	TRUE	TRUE
chr6	37013975	C	A	ENST00000274963	ENSG00000146192	FGD2	TRUE	TRUE
chr6	37013992	C	T	ENST00000274963	ENSG00000146192	FGD2	TRUE	TRUE
chr6	37014007	G	T	ENST00000274963	ENSG00000146192	FGD2	TRUE	TRUE
chr6	37014016	C	T	ENST00000274963	ENSG00000146192	FGD2	TRUE	TRUE
chr6	37014019	A	T	ENST00000274963	ENSG00000146192	FGD2	TRUE	TRUE
chr6	37014033	C	A	ENST00000274963	ENSG00000146192	FGD2	TRUE	TRUE
chr6	37014033	C	G	ENST00000274963	ENSG00000146192	FGD2	TRUE	TRUE
chr6	37014034	G	T	ENST00000274963	ENSG00000146192	FGD2	TRUE	TRUE
chr6	37014046	A	T	ENST00000274963	ENSG00000146192	FGD2	TRUE	TRUE
chr6	37014049	G	T	ENST00000274963	ENSG00000146192	FGD2	TRUE	TRUE
chr6	37014054	C	A	ENST00000274963	ENSG00000146192	FGD2	TRUE	TRUE
chr6	37014054	C	G	ENST00000274963	ENSG00000146192	FGD2	TRUE	TRUE
chr6	37014058	C	T	ENST00000274963	ENSG00000146192	FGD2	TRUE	TRUE
chr6	37014061	A	T	ENST00000274963	ENSG00000146192	FGD2	TRUE	TRUE
chr6	37014073	C	T	ENST00000274963	ENSG00000146192	FGD2	TRUE	TRUE
chr6	37014085	C	T	ENST00000274963	ENSG00000146192	FGD2	TRUE	TRUE
chr6	37014097	C	T	ENST00000274963	ENSG00000146192	FGD2	TRUE	TRUE
chr6	37014100	A	T	ENST00000274963	ENSG00000146192	FGD2	TRUE	TRUE
chr6	37014101	G	A	ENST00000274963	ENSG00000146192	FGD2	TRUE	FALSE
chr6	37014101	G	C	ENST00000274963	ENSG00000146192	FGD2	TRUE	FALSE
chr6	37014101	G	T	ENST00000274963	ENSG00000146192	FGD2	TRUE	FALSE
chr6	37014102	T	A	ENST00000274963	ENSG00000146192	FGD2	TRUE	FALSE
chr6	37014102	T	C	ENST00000274963	ENSG00000146192	FGD2	TRUE	FALSE
chr6	37014102	T	G	ENST00000274963	ENSG00000146192	FGD2	TRUE	FALSE
chr6	37014644	A	C	ENST00000274963	ENSG00000146192	FGD2	TRUE	FALSE
chr6	37014644	A	G	ENST00000274963	ENSG00000146192	FGD2	TRUE	FALSE
chr6	37014644	A	T	ENST00000274963	ENSG00000146192	FGD2	TRUE	FALSE
chr6	37014645	G	A	ENST00000274963	ENSG00000146192	FGD2	TRUE	FALSE
chr6	37014645	G	C	ENST00000274963	ENSG00000146192	FGD2	TRUE	FALSE
chr6	37014645	G	T	ENST00000274963	ENSG00000146192	FGD2	TRUE	FALSE
chr6	37014667	C	A	ENST00000274963	ENSG00000146192	FGD2	TRUE	TRUE
chr6	37014667	C	G	ENST00000274963	ENSG00000146192	FGD2	TRUE	TRUE
chr6	37014675	C	T	ENST00000274963	ENSG00000146192	FGD2	TRUE	TRUE
chr6	37014699	G	T	ENST00000274963	ENSG00000146192	FGD2	TRUE	TRUE
chr6	37014705	G	A	ENST00000274963	ENSG00000146192	FGD2	TRUE	FALSE
chr6	37014705	G	C	ENST00000274963	ENSG00000146192	FGD2	TRUE	FALSE
chr6	37014705	G	T	ENST00000274963	ENSG00000146192	FGD2	TRUE	FALSE
chr6	37014706	T	A	ENST00000274963	ENSG00000146192	FGD2	TRUE	FALSE
chr6	37014706	T	C	ENST00000274963	ENSG00000146192	FGD2	TRUE	FALSE
chr6	37014706	T	G	ENST00000274963	ENSG00000146192	FGD2	TRUE	FALSE
chr6	37014890	A	C	ENST00000274963	ENSG00000146192	FGD2	TRUE	FALSE
chr6	37014890	A	G	ENST00000274963	ENSG00000146192	FGD2	TRUE	FALSE
chr6	37014890	A	T	ENST00000274963	ENSG00000146192	FGD2	TRUE	FALSE
chr6	37014891	G	A	ENST00000274963	ENSG00000146192	FGD2	TRUE	FALSE
chr6	37014891	G	C	ENST00000274963	ENSG00000146192	FGD2	TRUE	FALSE
chr6	37014891	G	T	ENST00000274963	ENSG00000146192	FGD2	TRUE	FALSE
chr6	37014892	G	T	ENST00000274963	ENSG00000146192	FGD2	TRUE	TRUE
chr6	37014901	C	T	ENST00000274963	ENSG00000146192	FGD2	TRUE	TRUE
chr6	37014911	G	A	ENST00000274963	ENSG00000146192	FGD2	TRUE	TRUE
chr6	37014912	G	A	ENST00000274963	ENSG00000146192	FGD2	TRUE	TRUE
chr6	37014913	G	T	ENST00000274963	ENSG00000146192	FGD2	TRUE	TRUE
chr6	37014921	C	A	ENST00000274963	ENSG00000146192	FGD2	TRUE	TRUE
chr6	37014921	C	G	ENST00000274963	ENSG00000146192	FGD2	TRUE	TRUE
chr6	37014922	C	T	ENST00000274963	ENSG00000146192	FGD2	TRUE	TRUE
chr6	37014937	G	T	ENST00000274963	ENSG00000146192	FGD2	TRUE	TRUE
chr6	37014976	G	T	ENST00000274963	ENSG00000146192	FGD2	TRUE	TRUE
chr6	37014991	A	T	ENST00000274963	ENSG00000146192	FGD2	TRUE	TRUE
chr6	37015021	G	T	ENST00000274963	ENSG00000146192	FGD2	TRUE	TRUE
chr6	37015029	C	A	ENST00000274963	ENSG00000146192	FGD2	TRUE	TRUE
chr6	37015029	C	G	ENST00000274963	ENSG00000146192	FGD2	TRUE	TRUE
chr6	37015037	T	A	ENST00000274963	ENSG00000146192	FGD2	TRUE	TRUE
chr6	37015039	G	A	ENST00000274963	ENSG00000146192	FGD2	TRUE	FALSE
chr6	37015039	G	C	ENST00000274963	ENSG00000146192	FGD2	TRUE	FALSE
chr6	37015039	G	T	ENST00000274963	ENSG00000146192	FGD2	TRUE	FALSE
chr6	37015040	T	A	ENST00000274963	ENSG00000146192	FGD2	TRUE	FALSE
chr6	37015040	T	C	ENST00000274963	ENSG00000146192	FGD2	TRUE	FALSE
chr6	37015040	T	G	ENST00000274963	ENSG00000146192	FGD2	TRUE	FALSE
chr6	37015766	A	C	ENST00000274963	ENSG00000146192	FGD2	TRUE	FALSE
chr6	37015766	A	G	ENST00000274963	ENSG00000146192	FGD2	TRUE	FALSE
chr6	37015766	A	T	ENST00000274963	ENSG00000146192	FGD2	TRUE	FALSE
chr6	37015767	G	A	ENST00000274963	ENSG00000146192	FGD2	TRUE	FALSE
chr6	37015767	G	C	ENST00000274963	ENSG00000146192	FGD2	TRUE	FALSE
chr6	37015767	G	T	ENST00000274963	ENSG00000146192	FGD2	TRUE	FALSE
chr6	37015788	C	A	ENST00000274963	ENSG00000146192	FGD2	TRUE	TRUE
chr6	37015788	C	G	ENST00000274963	ENSG00000146192	FGD2	TRUE	TRUE
chr6	37015791	T	A	ENST00000274963	ENSG00000146192	FGD2	TRUE	TRUE
chr6	37015807	C	T	ENST00000274963	ENSG00000146192	FGD2	TRUE	TRUE
chr6	37015819	C	T	ENST00000274963	ENSG00000146192	FGD2	TRUE	TRUE
chr6	37015825	C	T	ENST00000274963	ENSG00000146192	FGD2	TRUE	TRUE
chr6	37015858	A	T	ENST00000274963	ENSG00000146192	FGD2	TRUE	TRUE
chr6	37015861	G	A	ENST00000274963	ENSG00000146192	FGD2	TRUE	FALSE
chr6	37015861	G	C	ENST00000274963	ENSG00000146192	FGD2	TRUE	FALSE
chr6	37015861	G	T	ENST00000274963	ENSG00000146192	FGD2	TRUE	FALSE
chr6	37015862	T	A	ENST00000274963	ENSG00000146192	FGD2	TRUE	FALSE
chr6	37015862	T	C	ENST00000274963	ENSG00000146192	FGD2	TRUE	FALSE
chr6	37015862	T	G	ENST00000274963	ENSG00000146192	FGD2	TRUE	FALSE
chr6	37020539	A	C	ENST00000274963	ENSG00000146192	FGD2	TRUE	FALSE
chr6	37020539	A	G	ENST00000274963	ENSG00000146192	FGD2	TRUE	FALSE
chr6	37020539	A	T	ENST00000274963	ENSG00000146192	FGD2	TRUE	FALSE
chr6	37020540	G	A	ENST00000274963	ENSG00000146192	FGD2	TRUE	FALSE
chr6	37020540	G	C	ENST00000274963	ENSG00000146192	FGD2	TRUE	FALSE
chr6	37020540	G	T	ENST00000274963	ENSG00000146192	FGD2	TRUE	FALSE
chr6	37020547	G	T	ENST00000274963	ENSG00000146192	FGD2	TRUE	TRUE
chr6	37020562	G	T	ENST00000274963	ENSG00000146192	FGD2	TRUE	TRUE
chr6	37020592	A	T	ENST00000274963	ENSG00000146192	FGD2	TRUE	TRUE
chr6	37020595	C	T	ENST00000274963	ENSG00000146192	FGD2	TRUE	TRUE
chr6	37020607	G	T	ENST00000274963	ENSG00000146192	FGD2	TRUE	TRUE
chr6	37020613	C	T	ENST00000274963	ENSG00000146192	FGD2	TRUE	TRUE
chr6	37020621	G	A	ENST00000274963	ENSG00000146192	FGD2	TRUE	FALSE
chr6	37020621	G	C	ENST00000274963	ENSG00000146192	FGD2	TRUE	FALSE
chr6	37020621	G	T	ENST00000274963	ENSG00000146192	FGD2	TRUE	FALSE
chr6	37020622	T	A	ENST00000274963	ENSG00000146192	FGD2	TRUE	FALSE
chr6	37020622	T	C	ENST00000274963	ENSG00000146192	FGD2	TRUE	FALSE
chr6	37020622	T	G	ENST00000274963	ENSG00000146192	FGD2	TRUE	FALSE
chr6	37020707	A	C	ENST00000274963	ENSG00000146192	FGD2	FALSE	FALSE
chr6	37020707	A	G	ENST00000274963	ENSG00000146192	FGD2	FALSE	FALSE
chr6	37020707	A	T	ENST00000274963	ENSG00000146192	FGD2	FALSE	FALSE
chr6	37020708	G	A	ENST00000274963	ENSG00000146192	FGD2	FALSE	FALSE
chr6	37020708	G	C	ENST00000274963	ENSG00000146192	FGD2	FALSE	FALSE
chr6	37020708	G	T	ENST00000274963	ENSG00000146192	FGD2	FALSE	FALSE
chr6	37020713	C	T	ENST00000274963	ENSG00000146192	FGD2	TRUE	TRUE
chr6	37020716	G	T	ENST00000274963	ENSG00000146192	FGD2	TRUE	TRUE
chr6	37020719	G	T	ENST00000274963	ENSG00000146192	FGD2	TRUE	TRUE
chr6	37020732	G	A	ENST00000274963	ENSG00000146192	FGD2	TRUE	TRUE
chr6	37020733	G	A	ENST00000274963	ENSG00000146192	FGD2	TRUE	TRUE
chr6	37020737	C	T	ENST00000274963	ENSG00000146192	FGD2	TRUE	TRUE
chr6	37020740	G	A	ENST00000274963	ENSG00000146192	FGD2	TRUE	FALSE
chr6	37020740	G	C	ENST00000274963	ENSG00000146192	FGD2	TRUE	FALSE
chr6	37020740	G	T	ENST00000274963	ENSG00000146192	FGD2	TRUE	FALSE
chr6	37020741	T	A	ENST00000274963	ENSG00000146192	FGD2	TRUE	FALSE
chr6	37020741	T	C	ENST00000274963	ENSG00000146192	FGD2	TRUE	FALSE
chr6	37020741	T	G	ENST00000274963	ENSG00000146192	FGD2	TRUE	FALSE
chr6	37021510	A	C	ENST00000274963	ENSG00000146192	FGD2	TRUE	FALSE
chr6	37021510	A	G	ENST00000274963	ENSG00000146192	FGD2	TRUE	FALSE
chr6	37021510	A	T	ENST00000274963	ENSG00000146192	FGD2	TRUE	FALSE
chr6	37021511	G	A	ENST00000274963	ENSG00000146192	FGD2	TRUE	FALSE
chr6	37021511	G	C	ENST00000274963	ENSG00000146192	FGD2	TRUE	FALSE
chr6	37021511	G	T	ENST00000274963	ENSG00000146192	FGD2	TRUE	FALSE
chr6	37021518	C	T	ENST00000274963	ENSG00000146192	FGD2	TRUE	TRUE
chr6	37021533	C	T	ENST00000274963	ENSG00000146192	FGD2	TRUE	TRUE
chr6	37021539	G	T	ENST00000274963	ENSG00000146192	FGD2	TRUE	TRUE
chr6	37021542	A	T	ENST00000274963	ENSG00000146192	FGD2	TRUE	TRUE
chr6	37021551	G	T	ENST00000274963	ENSG00000146192	FGD2	TRUE	TRUE
chr6	37021560	A	T	ENST00000274963	ENSG00000146192	FGD2	TRUE	TRUE
chr6	37021572	C	T	ENST00000274963	ENSG00000146192	FGD2	TRUE	TRUE
chr6	37021581	G	T	ENST00000274963	ENSG00000146192	FGD2	TRUE	TRUE
chr6	37021584	G	T	ENST00000274963	ENSG00000146192	FGD2	TRUE	TRUE
chr6	37021593	C	T	ENST00000274963	ENSG00000146192	FGD2	TRUE	TRUE
chr6	37021596	G	T	ENST00000274963	ENSG00000146192	FGD2	TRUE	TRUE
chr6	37021599	C	T	ENST00000274963	ENSG00000146192	FGD2	TRUE	TRUE
chr6	37021602	G	T	ENST00000274963	ENSG00000146192	FGD2	TRUE	TRUE
chr6	37021605	G	A	ENST00000274963	ENSG00000146192	FGD2	TRUE	FALSE
chr6	37021605	G	C	ENST00000274963	ENSG00000146192	FGD2	TRUE	FALSE
chr6	37021605	G	T	ENST00000274963	ENSG00000146192	FGD2	TRUE	FALSE
chr6	37021606	T	A	ENST00000274963	ENSG00000146192	FGD2	TRUE	FALSE
chr6	37021606	T	C	ENST00000274963	ENSG00000146192	FGD2	TRUE	FALSE
chr6	37021606	T	G	ENST00000274963	ENSG00000146192	FGD2	TRUE	FALSE
chr6	37022237	A	C	ENST00000274963	ENSG00000146192	FGD2	TRUE	FALSE
chr6	37022237	A	G	ENST00000274963	ENSG00000146192	FGD2	TRUE	FALSE
chr6	37022237	A	T	ENST00000274963	ENSG00000146192	FGD2	TRUE	FALSE
chr6	37022238	G	A	ENST00000274963	ENSG00000146192	FGD2	TRUE	FALSE
chr6	37022238	G	C	ENST00000274963	ENSG00000146192	FGD2	TRUE	FALSE
chr6	37022238	G	T	ENST00000274963	ENSG00000146192	FGD2	TRUE	FALSE
chr6	37022242	C	T	ENST00000274963	ENSG00000146192	FGD2	TRUE	TRUE
chr6	37022248	G	T	ENST00000274963	ENSG00000146192	FGD2	TRUE	TRUE
chr6	37022251	G	T	ENST00000274963	ENSG00000146192	FGD2	TRUE	TRUE
chr6	37022272	C	T	ENST00000274963	ENSG00000146192	FGD2	TRUE	TRUE
chr6	37022276	G	A	ENST00000274963	ENSG00000146192	FGD2	TRUE	TRUE
chr6	37022277	G	A	ENST00000274963	ENSG00000146192	FGD2	TRUE	TRUE
chr6	37022287	A	T	ENST00000274963	ENSG00000146192	FGD2	TRUE	TRUE
chr6	37022304	C	A	ENST00000274963	ENSG00000146192	FGD2	TRUE	TRUE
chr6	37022313	C	A	ENST00000274963	ENSG00000146192	FGD2	TRUE	TRUE
chr6	37022314	C	T	ENST00000274963	ENSG00000146192	FGD2	TRUE	TRUE
chr6	37022317	G	T	ENST00000274963	ENSG00000146192	FGD2	TRUE	TRUE
chr6	37022355	C	A	ENST00000274963	ENSG00000146192	FGD2	TRUE	TRUE
chr6	37022364	C	A	ENST00000274963	ENSG00000146192	FGD2	TRUE	TRUE
chr6	37022370	T	A	ENST00000274963	ENSG00000146192	FGD2	TRUE	TRUE
chr6	37022370	T	G	ENST00000274963	ENSG00000146192	FGD2	TRUE	TRUE
chr6	37022371	G	A	ENST00000274963	ENSG00000146192	FGD2	TRUE	FALSE
chr6	37022371	G	C	ENST00000274963	ENSG00000146192	FGD2	TRUE	FALSE
chr6	37022371	G	T	ENST00000274963	ENSG00000146192	FGD2	TRUE	FALSE
chr6	37022372	T	A	ENST00000274963	ENSG00000146192	FGD2	TRUE	FALSE
chr6	37022372	T	C	ENST00000274963	ENSG00000146192	FGD2	TRUE	FALSE
chr6	37022372	T	G	ENST00000274963	ENSG00000146192	FGD2	TRUE	FALSE
chr6	37025790	A	C	ENST00000274963	ENSG00000146192	FGD2	TRUE	FALSE
chr6	37025790	A	G	ENST00000274963	ENSG00000146192	FGD2	TRUE	FALSE
chr6	37025790	A	T	ENST00000274963	ENSG00000146192	FGD2	TRUE	FALSE
chr6	37025791	G	A	ENST00000274963	ENSG00000146192	FGD2	TRUE	FALSE
chr6	37025791	G	C	ENST00000274963	ENSG00000146192	FGD2	TRUE	FALSE
chr6	37025791	G	T	ENST00000274963	ENSG00000146192	FGD2	TRUE	FALSE
chr6	37025800	T	A	ENST00000274963	ENSG00000146192	FGD2	TRUE	TRUE
chr6	37025809	C	A	ENST00000274963	ENSG00000146192	FGD2	TRUE	TRUE
chr6	37025818	C	A	ENST00000274963	ENSG00000146192	FGD2	TRUE	TRUE
chr6	37025818	C	G	ENST00000274963	ENSG00000146192	FGD2	TRUE	TRUE
chr6	37025825	G	T	ENST00000274963	ENSG00000146192	FGD2	TRUE	TRUE
chr6	37025831	A	T	ENST00000274963	ENSG00000146192	FGD2	TRUE	TRUE
chr6	37025836	C	A	ENST00000274963	ENSG00000146192	FGD2	TRUE	TRUE
chr6	37025836	C	G	ENST00000274963	ENSG00000146192	FGD2	TRUE	TRUE
chr6	37025855	C	T	ENST00000274963	ENSG00000146192	FGD2	TRUE	TRUE
chr6	37025863	C	A	ENST00000274963	ENSG00000146192	FGD2	TRUE	TRUE
chr6	37025872	C	A	ENST00000274963	ENSG00000146192	FGD2	TRUE	TRUE
chr6	37025875	C	A	ENST00000274963	ENSG00000146192	FGD2	TRUE	TRUE
chr6	37025875	C	G	ENST00000274963	ENSG00000146192	FGD2	TRUE	TRUE
chr6	37025888	G	T	ENST00000274963	ENSG00000146192	FGD2	TRUE	TRUE
chr6	37025903	G	T	ENST00000274963	ENSG00000146192	FGD2	TRUE	TRUE
chr6	37025909	A	T	ENST00000274963	ENSG00000146192	FGD2	TRUE	TRUE
chr6	37025912	G	T	ENST00000274963	ENSG00000146192	FGD2	TRUE	TRUE
chr6	37025918	A	T	ENST00000274963	ENSG00000146192	FGD2	TRUE	TRUE
chr6	37025936	G	T	ENST00000274963	ENSG00000146192	FGD2	TRUE	TRUE
chr6	37025939	G	A	ENST00000274963	ENSG00000146192	FGD2	TRUE	FALSE
chr6	37025939	G	C	ENST00000274963	ENSG00000146192	FGD2	TRUE	FALSE
chr6	37025939	G	T	ENST00000274963	ENSG00000146192	FGD2	TRUE	FALSE
chr6	37025940	T	A	ENST00000274963	ENSG00000146192	FGD2	TRUE	FALSE
chr6	37025940	T	C	ENST00000274963	ENSG00000146192	FGD2	TRUE	FALSE
chr6	37025940	T	G	ENST00000274963	ENSG00000146192	FGD2	TRUE	FALSE
chr6	37027427	A	C	ENST00000274963	ENSG00000146192	FGD2	TRUE	FALSE
chr6	37027427	A	G	ENST00000274963	ENSG00000146192	FGD2	TRUE	FALSE
chr6	37027427	A	T	ENST00000274963	ENSG00000146192	FGD2	TRUE	FALSE
chr6	37027428	G	A	ENST00000274963	ENSG00000146192	FGD2	TRUE	FALSE
chr6	37027428	G	C	ENST00000274963	ENSG00000146192	FGD2	TRUE	FALSE
chr6	37027428	G	T	ENST00000274963	ENSG00000146192	FGD2	TRUE	FALSE
chr6	37027429	A	T	ENST00000274963	ENSG00000146192	FGD2	TRUE	TRUE
chr6	37027439	C	A	ENST00000274963	ENSG00000146192	FGD2	TRUE	TRUE
chr6	37027439	C	G	ENST00000274963	ENSG00000146192	FGD2	TRUE	TRUE
chr6	37027453	C	T	ENST00000274963	ENSG00000146192	FGD2	TRUE	TRUE
chr6	37027467	C	A	ENST00000274963	ENSG00000146192	FGD2	TRUE	TRUE
chr6	37027477	C	T	ENST00000274963	ENSG00000146192	FGD2	TRUE	TRUE
chr6	37027492	A	T	ENST00000274963	ENSG00000146192	FGD2	TRUE	TRUE
chr6	37027496	G	A	ENST00000274963	ENSG00000146192	FGD2	TRUE	TRUE
chr6	37027497	G	A	ENST00000274963	ENSG00000146192	FGD2	TRUE	TRUE
chr6	37027501	A	T	ENST00000274963	ENSG00000146192	FGD2	TRUE	TRUE
chr6	37027520	G	A	ENST00000274963	ENSG00000146192	FGD2	TRUE	TRUE
chr6	37027521	G	A	ENST00000274963	ENSG00000146192	FGD2	TRUE	TRUE
chr6	37027524	T	A	ENST00000274963	ENSG00000146192	FGD2	TRUE	TRUE
chr6	37027557	T	A	ENST00000274963	ENSG00000146192	FGD2	FALSE	FALSE
chr6	37027557	T	G	ENST00000274963	ENSG00000146192	FGD2	FALSE	FALSE
chr6	37027563	T	A	ENST00000274963	ENSG00000146192	FGD2	FALSE	FALSE
chr6	37027563	T	G	ENST00000274963	ENSG00000146192	FGD2	FALSE	FALSE
chr6	37027573	C	T	ENST00000274963	ENSG00000146192	FGD2	FALSE	FALSE
chr6	37027576	G	A	ENST00000274963	ENSG00000146192	FGD2	TRUE	FALSE
chr6	37027576	G	C	ENST00000274963	ENSG00000146192	FGD2	TRUE	FALSE
chr6	37027576	G	T	ENST00000274963	ENSG00000146192	FGD2	TRUE	FALSE
chr6	37027577	T	A	ENST00000274963	ENSG00000146192	FGD2	TRUE	FALSE
chr6	37027577	T	C	ENST00000274963	ENSG00000146192	FGD2	FALSE	FALSE
chr6	37027577	T	G	ENST00000274963	ENSG00000146192	FGD2	TRUE	FALSE
chr6	37027946	A	C	ENST00000274963	ENSG00000146192	FGD2	TRUE	FALSE
chr6	37027946	A	G	ENST00000274963	ENSG00000146192	FGD2	TRUE	FALSE
chr6	37027946	A	T	ENST00000274963	ENSG00000146192	FGD2	TRUE	FALSE
chr6	37027947	G	A	ENST00000274963	ENSG00000146192	FGD2	TRUE	FALSE
chr6	37027947	G	C	ENST00000274963	ENSG00000146192	FGD2	TRUE	FALSE
chr6	37027947	G	T	ENST00000274963	ENSG00000146192	FGD2	TRUE	FALSE
chr6	37027986	C	A	ENST00000274963	ENSG00000146192	FGD2	FALSE	FALSE
chr6	37027986	C	G	ENST00000274963	ENSG00000146192	FGD2	FALSE	FALSE
chr6	37027987	C	T	ENST00000274963	ENSG00000146192	FGD2	FALSE	FALSE
chr6	37028005	C	T	ENST00000274963	ENSG00000146192	FGD2	FALSE	FALSE
chr6	37028026	C	T	ENST00000274963	ENSG00000146192	FGD2	FALSE	FALSE
chr6	37028032	C	T	ENST00000274963	ENSG00000146192	FGD2	FALSE	FALSE
chr6	37028035	C	T	ENST00000274963	ENSG00000146192	FGD2	FALSE	FALSE
chr6	37028039	C	A	ENST00000274963	ENSG00000146192	FGD2	FALSE	FALSE
chr6	37028039	C	G	ENST00000274963	ENSG00000146192	FGD2	FALSE	FALSE
chr6	37028044	C	T	ENST00000274963	ENSG00000146192	FGD2	FALSE	FALSE
chr6	37028052	C	A	ENST00000274963	ENSG00000146192	FGD2	FALSE	FALSE
chr6	37028052	C	G	ENST00000274963	ENSG00000146192	FGD2	FALSE	FALSE
chr6	37028059	A	T	ENST00000274963	ENSG00000146192	FGD2	FALSE	FALSE
chr6	37028065	G	T	ENST00000274963	ENSG00000146192	FGD2	FALSE	FALSE
chr6	37028071	G	T	ENST00000274963	ENSG00000146192	FGD2	FALSE	FALSE
chr6	37028074	G	T	ENST00000274963	ENSG00000146192	FGD2	FALSE	FALSE
chr6	37028080	A	T	ENST00000274963	ENSG00000146192	FGD2	FALSE	FALSE
chr6	37028090	G	A	ENST00000274963	ENSG00000146192	FGD2	FALSE	FALSE
chr6	37028091	G	A	ENST00000274963	ENSG00000146192	FGD2	FALSE	FALSE
chr6	37028095	A	T	ENST00000274963	ENSG00000146192	FGD2	FALSE	FALSE
chr6	37028104	G	T	ENST00000274963	ENSG00000146192	FGD2	FALSE	FALSE
chr6	37028123	G	A	ENST00000274963	ENSG00000146192	FGD2	FALSE	FALSE
chr6	37028124	G	A	ENST00000274963	ENSG00000146192	FGD2	FALSE	FALSE
chr6	37028135	G	A	ENST00000274963	ENSG00000146192	FGD2	FALSE	FALSE
chr6	37028136	G	A	ENST00000274963	ENSG00000146192	FGD2	FALSE	FALSE
chr6	37170583	T	A	ENST00000373509	ENSG00000137193	PIM1	FALSE	FALSE
chr6	37170588	A	T	ENST00000373509	ENSG00000137193	PIM1	FALSE	FALSE
chr6	37170598	C	A	ENST00000373509	ENSG00000137193	PIM1	FALSE	FALSE
chr6	37170626	C	A	ENST00000373509	ENSG00000137193	PIM1	FALSE	FALSE
chr6	37170645	A	T	ENST00000373509	ENSG00000137193	PIM1	TRUE	FALSE
chr6	37170658	G	A	ENST00000373509	ENSG00000137193	PIM1	TRUE	FALSE
chr6	37170658	G	C	ENST00000373509	ENSG00000137193	PIM1	TRUE	FALSE
chr6	37170658	G	T	ENST00000373509	ENSG00000137193	PIM1	TRUE	FALSE
chr6	37170659	T	A	ENST00000373509	ENSG00000137193	PIM1	TRUE	FALSE
chr6	37170659	T	C	ENST00000373509	ENSG00000137193	PIM1	TRUE	FALSE
chr6	37170659	T	G	ENST00000373509	ENSG00000137193	PIM1	TRUE	FALSE
chr6	37170771	A	C	ENST00000373509	ENSG00000137193	PIM1	TRUE	FALSE
chr6	37170771	A	G	ENST00000373509	ENSG00000137193	PIM1	TRUE	FALSE
chr6	37170771	A	T	ENST00000373509	ENSG00000137193	PIM1	TRUE	FALSE
chr6	37170772	G	A	ENST00000373509	ENSG00000137193	PIM1	TRUE	FALSE
chr6	37170772	G	C	ENST00000373509	ENSG00000137193	PIM1	TRUE	FALSE
chr6	37170772	G	T	ENST00000373509	ENSG00000137193	PIM1	TRUE	FALSE
chr6	37170775	A	T	ENST00000373509	ENSG00000137193	PIM1	TRUE	TRUE
chr6	37170778	G	T	ENST00000373509	ENSG00000137193	PIM1	TRUE	TRUE
chr6	37170781	A	T	ENST00000373509	ENSG00000137193	PIM1	TRUE	TRUE
chr6	37170784	G	T	ENST00000373509	ENSG00000137193	PIM1	TRUE	TRUE
chr6	37170793	G	T	ENST00000373509	ENSG00000137193	PIM1	TRUE	TRUE
chr6	37170797	C	A	ENST00000373509	ENSG00000137193	PIM1	TRUE	TRUE
chr6	37170799	C	T	ENST00000373509	ENSG00000137193	PIM1	TRUE	TRUE
chr6	37170804	C	A	ENST00000373509	ENSG00000137193	PIM1	TRUE	TRUE
chr6	37170804	C	G	ENST00000373509	ENSG00000137193	PIM1	TRUE	TRUE
chr6	37170805	C	T	ENST00000373509	ENSG00000137193	PIM1	TRUE	TRUE
chr6	37170842	C	A	ENST00000373509	ENSG00000137193	PIM1	TRUE	TRUE
chr6	37170849	C	A	ENST00000373509	ENSG00000137193	PIM1	TRUE	TRUE
chr6	37170849	C	G	ENST00000373509	ENSG00000137193	PIM1	TRUE	TRUE
chr6	37170851	C	A	ENST00000373509	ENSG00000137193	PIM1	TRUE	TRUE
chr6	37170851	C	G	ENST00000373509	ENSG00000137193	PIM1	TRUE	TRUE
chr6	37170875	T	A	ENST00000373509	ENSG00000137193	PIM1	TRUE	TRUE
chr6	37170880	G	A	ENST00000373509	ENSG00000137193	PIM1	TRUE	FALSE
chr6	37170880	G	C	ENST00000373509	ENSG00000137193	PIM1	TRUE	FALSE
chr6	37170880	G	T	ENST00000373509	ENSG00000137193	PIM1	TRUE	FALSE
chr6	37170881	T	A	ENST00000373509	ENSG00000137193	PIM1	TRUE	FALSE
chr6	37170881	T	C	ENST00000373509	ENSG00000137193	PIM1	TRUE	FALSE
chr6	37170881	T	G	ENST00000373509	ENSG00000137193	PIM1	TRUE	FALSE
chr6	37170979	A	C	ENST00000373509	ENSG00000137193	PIM1	TRUE	FALSE
chr6	37170979	A	G	ENST00000373509	ENSG00000137193	PIM1	TRUE	FALSE
chr6	37170979	A	T	ENST00000373509	ENSG00000137193	PIM1	TRUE	FALSE
chr6	37170980	G	A	ENST00000373509	ENSG00000137193	PIM1	TRUE	FALSE
chr6	37170980	G	C	ENST00000373509	ENSG00000137193	PIM1	TRUE	FALSE
chr6	37170980	G	T	ENST00000373509	ENSG00000137193	PIM1	TRUE	FALSE
chr6	37170990	A	T	ENST00000373509	ENSG00000137193	PIM1	TRUE	TRUE
chr6	37170999	G	T	ENST00000373509	ENSG00000137193	PIM1	TRUE	TRUE
chr6	37171002	A	T	ENST00000373509	ENSG00000137193	PIM1	TRUE	TRUE
chr6	37171021	G	A	ENST00000373509	ENSG00000137193	PIM1	TRUE	TRUE
chr6	37171022	G	A	ENST00000373509	ENSG00000137193	PIM1	TRUE	TRUE
chr6	37171023	G	T	ENST00000373509	ENSG00000137193	PIM1	TRUE	TRUE
chr6	37171026	G	T	ENST00000373509	ENSG00000137193	PIM1	TRUE	TRUE
chr6	37171032	G	A	ENST00000373509	ENSG00000137193	PIM1	TRUE	FALSE
chr6	37171032	G	C	ENST00000373509	ENSG00000137193	PIM1	TRUE	FALSE
chr6	37171032	G	T	ENST00000373509	ENSG00000137193	PIM1	TRUE	FALSE
chr6	37171033	T	A	ENST00000373509	ENSG00000137193	PIM1	TRUE	FALSE
chr6	37171033	T	C	ENST00000373509	ENSG00000137193	PIM1	TRUE	FALSE
chr6	37171033	T	G	ENST00000373509	ENSG00000137193	PIM1	TRUE	FALSE
chr6	37171123	A	C	ENST00000373509	ENSG00000137193	PIM1	TRUE	FALSE
chr6	37171123	A	G	ENST00000373509	ENSG00000137193	PIM1	TRUE	FALSE
chr6	37171123	A	T	ENST00000373509	ENSG00000137193	PIM1	TRUE	FALSE
chr6	37171124	G	A	ENST00000373509	ENSG00000137193	PIM1	TRUE	FALSE
chr6	37171124	G	C	ENST00000373509	ENSG00000137193	PIM1	TRUE	FALSE
chr6	37171124	G	T	ENST00000373509	ENSG00000137193	PIM1	TRUE	FALSE
chr6	37171137	C	T	ENST00000373509	ENSG00000137193	PIM1	TRUE	TRUE
chr6	37171149	G	T	ENST00000373509	ENSG00000137193	PIM1	TRUE	TRUE
chr6	37171164	A	T	ENST00000373509	ENSG00000137193	PIM1	TRUE	TRUE
chr6	37171167	A	T	ENST00000373509	ENSG00000137193	PIM1	TRUE	TRUE
chr6	37171177	C	A	ENST00000373509	ENSG00000137193	PIM1	TRUE	TRUE
chr6	37171210	G	A	ENST00000373509	ENSG00000137193	PIM1	TRUE	TRUE
chr6	37171211	G	A	ENST00000373509	ENSG00000137193	PIM1	TRUE	TRUE
chr6	37171215	G	T	ENST00000373509	ENSG00000137193	PIM1	TRUE	TRUE
chr6	37171245	G	T	ENST00000373509	ENSG00000137193	PIM1	TRUE	TRUE
chr6	37171254	G	T	ENST00000373509	ENSG00000137193	PIM1	TRUE	TRUE
chr6	37171263	C	T	ENST00000373509	ENSG00000137193	PIM1	TRUE	TRUE
chr6	37171287	G	T	ENST00000373509	ENSG00000137193	PIM1	TRUE	TRUE
chr6	37171293	G	T	ENST00000373509	ENSG00000137193	PIM1	TRUE	TRUE
chr6	37171302	C	T	ENST00000373509	ENSG00000137193	PIM1	TRUE	TRUE
chr6	37171305	G	T	ENST00000373509	ENSG00000137193	PIM1	TRUE	TRUE
chr6	37171308	G	T	ENST00000373509	ENSG00000137193	PIM1	TRUE	TRUE
chr6	37171330	G	A	ENST00000373509	ENSG00000137193	PIM1	TRUE	TRUE
chr6	37171331	G	A	ENST00000373509	ENSG00000137193	PIM1	TRUE	TRUE
chr6	37171332	C	T	ENST00000373509	ENSG00000137193	PIM1	TRUE	TRUE
chr6	37171341	G	T	ENST00000373509	ENSG00000137193	PIM1	TRUE	TRUE
chr6	37171358	C	A	ENST00000373509	ENSG00000137193	PIM1	TRUE	TRUE
chr6	37171367	C	A	ENST00000373509	ENSG00000137193	PIM1	TRUE	TRUE
chr6	37171389	A	T	ENST00000373509	ENSG00000137193	PIM1	TRUE	TRUE
chr6	37171395	G	T	ENST00000373509	ENSG00000137193	PIM1	TRUE	TRUE
chr6	37171425	G	T	ENST00000373509	ENSG00000137193	PIM1	TRUE	TRUE
chr6	37171431	A	T	ENST00000373509	ENSG00000137193	PIM1	TRUE	TRUE
chr6	37171450	C	A	ENST00000373509	ENSG00000137193	PIM1	TRUE	TRUE
chr6	37171464	A	T	ENST00000373509	ENSG00000137193	PIM1	TRUE	TRUE
chr6	37171478	C	A	ENST00000373509	ENSG00000137193	PIM1	TRUE	TRUE
chr6	37171478	C	G	ENST00000373509	ENSG00000137193	PIM1	TRUE	TRUE
chr6	37171492	G	A	ENST00000373509	ENSG00000137193	PIM1	TRUE	FALSE
chr6	37171492	G	C	ENST00000373509	ENSG00000137193	PIM1	TRUE	FALSE
chr6	37171492	G	T	ENST00000373509	ENSG00000137193	PIM1	TRUE	FALSE
chr6	37171493	T	A	ENST00000373509	ENSG00000137193	PIM1	TRUE	FALSE
chr6	37171493	T	C	ENST00000373509	ENSG00000137193	PIM1	TRUE	FALSE
chr6	37171493	T	G	ENST00000373509	ENSG00000137193	PIM1	TRUE	FALSE
chr6	37172994	A	C	ENST00000373509	ENSG00000137193	PIM1	TRUE	FALSE
chr6	37172994	A	G	ENST00000373509	ENSG00000137193	PIM1	TRUE	FALSE
chr6	37172994	A	T	ENST00000373509	ENSG00000137193	PIM1	TRUE	FALSE
chr6	37172995	G	A	ENST00000373509	ENSG00000137193	PIM1	TRUE	FALSE
chr6	37172995	G	C	ENST00000373509	ENSG00000137193	PIM1	TRUE	FALSE
chr6	37172995	G	T	ENST00000373509	ENSG00000137193	PIM1	TRUE	FALSE
chr6	37173001	C	T	ENST00000373509	ENSG00000137193	PIM1	TRUE	TRUE
chr6	37173009	T	A	ENST00000373509	ENSG00000137193	PIM1	TRUE	TRUE
chr6	37173009	T	G	ENST00000373509	ENSG00000137193	PIM1	TRUE	TRUE
chr6	37173019	G	T	ENST00000373509	ENSG00000137193	PIM1	TRUE	TRUE
chr6	37173023	G	A	ENST00000373509	ENSG00000137193	PIM1	TRUE	TRUE
chr6	37173024	G	A	ENST00000373509	ENSG00000137193	PIM1	TRUE	TRUE
chr6	37173033	C	A	ENST00000373509	ENSG00000137193	PIM1	TRUE	TRUE
chr6	37173033	C	G	ENST00000373509	ENSG00000137193	PIM1	TRUE	TRUE
chr6	37173042	C	A	ENST00000373509	ENSG00000137193	PIM1	TRUE	TRUE
chr6	37173042	C	G	ENST00000373509	ENSG00000137193	PIM1	TRUE	TRUE
chr6	37173053	C	A	ENST00000373509	ENSG00000137193	PIM1	TRUE	TRUE
chr6	37173065	G	A	ENST00000373509	ENSG00000137193	PIM1	TRUE	TRUE
chr6	37173066	G	A	ENST00000373509	ENSG00000137193	PIM1	TRUE	TRUE
chr6	37173087	T	A	ENST00000373509	ENSG00000137193	PIM1	TRUE	TRUE
chr6	37173087	T	G	ENST00000373509	ENSG00000137193	PIM1	TRUE	TRUE
chr6	37173099	T	A	ENST00000373509	ENSG00000137193	PIM1	TRUE	TRUE
chr6	37173100	G	T	ENST00000373509	ENSG00000137193	PIM1	TRUE	TRUE
chr6	37173115	G	T	ENST00000373509	ENSG00000137193	PIM1	TRUE	TRUE
chr6	37173124	G	T	ENST00000373509	ENSG00000137193	PIM1	FALSE	FALSE
chr6	37173127	G	T	ENST00000373509	ENSG00000137193	PIM1	FALSE	FALSE
chr6	37173142	C	T	ENST00000373509	ENSG00000137193	PIM1	FALSE	FALSE
chr6	37173157	C	T	ENST00000373509	ENSG00000137193	PIM1	FALSE	FALSE
chr6	37173170	C	A	ENST00000373509	ENSG00000137193	PIM1	FALSE	FALSE
chr6	37173170	C	G	ENST00000373509	ENSG00000137193	PIM1	FALSE	FALSE
chr6	37173172	G	T	ENST00000373509	ENSG00000137193	PIM1	FALSE	FALSE
chr6	37173173	G	A	ENST00000373509	ENSG00000137193	PIM1	TRUE	FALSE
chr6	37173173	G	C	ENST00000373509	ENSG00000137193	PIM1	TRUE	FALSE
chr6	37173173	G	T	ENST00000373509	ENSG00000137193	PIM1	TRUE	FALSE
chr6	37173174	T	A	ENST00000373509	ENSG00000137193	PIM1	TRUE	FALSE
chr6	37173174	T	C	ENST00000373509	ENSG00000137193	PIM1	TRUE	FALSE
chr6	37173174	T	G	ENST00000373509	ENSG00000137193	PIM1	TRUE	FALSE
chr6	37173932	A	C	ENST00000373509	ENSG00000137193	PIM1	TRUE	FALSE
chr6	37173932	A	G	ENST00000373509	ENSG00000137193	PIM1	TRUE	FALSE
chr6	37173932	A	T	ENST00000373509	ENSG00000137193	PIM1	TRUE	FALSE
chr6	37173933	G	A	ENST00000373509	ENSG00000137193	PIM1	TRUE	FALSE
chr6	37173933	G	C	ENST00000373509	ENSG00000137193	PIM1	TRUE	FALSE
chr6	37173933	G	T	ENST00000373509	ENSG00000137193	PIM1	TRUE	FALSE
chr6	37173938	T	A	ENST00000373509	ENSG00000137193	PIM1	FALSE	FALSE
chr6	37173939	C	T	ENST00000373509	ENSG00000137193	PIM1	FALSE	FALSE
chr6	37173951	A	T	ENST00000373509	ENSG00000137193	PIM1	FALSE	FALSE
chr6	37173955	G	A	ENST00000373509	ENSG00000137193	PIM1	FALSE	FALSE
chr6	37173956	G	A	ENST00000373509	ENSG00000137193	PIM1	FALSE	FALSE
chr6	37173959	C	A	ENST00000373509	ENSG00000137193	PIM1	FALSE	FALSE
chr6	37173961	T	A	ENST00000373509	ENSG00000137193	PIM1	FALSE	FALSE
chr6	37173969	A	T	ENST00000373509	ENSG00000137193	PIM1
chr6	37173976	C	A	ENST00000373509	ENSG00000137193	PIM1	FALSE	FALSE
chr6	37173976	C	G	ENST00000373509	ENSG00000137193	PIM1	FALSE	FALSE
chr6	37173993	G	T	ENST00000373509	ENSG00000137193	PIM1	FALSE	FALSE
chr6	37173996	G	T	ENST00000373509	ENSG00000137193	PIM1	FALSE	FALSE
chr6	37174002	C	T	ENST00000373509	ENSG00000137193	PIM1	FALSE	FALSE
chr6	37174015	G	A	ENST00000373509	ENSG00000137193	PIM1	FALSE	FALSE
chr6	37174016	G	A	ENST00000373509	ENSG00000137193	PIM1	FALSE	FALSE
chr6	37174020	C	T	ENST00000373509	ENSG00000137193	PIM1	FALSE	FALSE
chr6	37174038	C	T	ENST00000373509	ENSG00000137193	PIM1	FALSE	FALSE
chr6	37174041	G	T	ENST00000373509	ENSG00000137193	PIM1	FALSE	FALSE
chr6	37174050	G	T	ENST00000373509	ENSG00000137193	PIM1	FALSE	FALSE
chr6	37174072	C	A	ENST00000373509	ENSG00000137193	PIM1	FALSE	FALSE
chr6	37174086	A	T	ENST00000373509	ENSG00000137193	PIM1	FALSE	FALSE
chr6	37212461	G	C	ENST00000497775	ENSG00000286105
chr6	37212461	G	T	ENST00000497775	ENSG00000286105
chr6	37212481	G	T	ENST00000497775	ENSG00000286105
chr6	37212501	T	A	ENST00000497775	ENSG00000286105
chr6	37212516	G	A	ENST00000497775	ENSG00000286105
chr6	37212522	C	A	ENST00000497775	ENSG00000286105
chr6	37212525	T	A	ENST00000497775	ENSG00000286105
chr6	37212526	G	C	ENST00000497775	ENSG00000286105
chr6	37212526	G	T	ENST00000497775	ENSG00000286105
chr6	37212535	G	C	ENST00000497775	ENSG00000286105
chr6	37212535	G	T	ENST00000497775	ENSG00000286105
chr6	37212546	T	A	ENST00000497775	ENSG00000286105
chr6	37212562	A	T	ENST00000497775	ENSG00000286105
chr6	37212587	G	C	ENST00000497775	ENSG00000286105
chr6	37212587	G	T	ENST00000497775	ENSG00000286105
chr6	37212594	G	A	ENST00000497775	ENSG00000286105
chr6	37212601	C	T	ENST00000497775	ENSG00000286105
chr6	37212602	C	T	ENST00000497775	ENSG00000286105
chr6	37212608	A	T	ENST00000497775	ENSG00000286105
chr6	37212610	A	C	ENST00000497775	ENSG00000286105
chr6	37212610	A	T	ENST00000497775	ENSG00000286105
chr6	37212624	T	A	ENST00000497775	ENSG00000286105			FALSE
chr6	37212636	T	A	ENST00000497775	ENSG00000286105			FALSE
chr6	37212681	C	A	ENST00000497775	ENSG00000286105			FALSE
chr6	37212682	G	C	ENST00000497775	ENSG00000286105			FALSE
chr6	37212682	G	T	ENST00000497775	ENSG00000286105			FALSE
chr6	37212694	C	T	ENST00000497775	ENSG00000286105			FALSE
chr6	37212695	C	T	ENST00000497775	ENSG00000286105			FALSE
chr6	37212703	A	C	ENST00000497775	ENSG00000286105			FALSE
chr6	37212703	A	T	ENST00000497775	ENSG00000286105			FALSE
chr6	37212721	G	C	ENST00000497775	ENSG00000286105		FALSE	FALSE
chr6	37212721	G	T	ENST00000497775	ENSG00000286105		FALSE	FALSE
chr6	37212732	T	A	ENST00000497775	ENSG00000286105		FALSE	FALSE
chr6	37212739	A	T	ENST00000497775	ENSG00000286105		FALSE	FALSE
chr6	37212742	A	C	ENST00000497775	ENSG00000286105		FALSE	FALSE
chr6	37212742	A	T	ENST00000497775	ENSG00000286105		FALSE	FALSE
chr6	37212754	G	T	ENST00000497775	ENSG00000286105		FALSE	FALSE
chr6	37212817	C	T	ENST00000497775	ENSG00000286105		FALSE	FALSE
chr6	37212818	C	T	ENST00000497775	ENSG00000286105		FALSE	FALSE
chr6	37212831	C	A	ENST00000497775	ENSG00000286105		FALSE	FALSE
chr6	37212833	G	T	ENST00000497775	ENSG00000286105		FALSE	FALSE
chr6	37212837	T	A	ENST00000497775	ENSG00000286105		FALSE	FALSE
chr6	37212839	G	C	ENST00000497775	ENSG00000286105		FALSE	FALSE
chr6	37212839	G	T	ENST00000497775	ENSG00000286105		FALSE	FALSE
chr6	37212847	G	C	ENST00000497775	ENSG00000286105		FALSE	FALSE
chr6	37212847	G	T	ENST00000497775	ENSG00000286105		FALSE	FALSE
chr6	37212861	T	A	ENST00000497775	ENSG00000286105		FALSE	FALSE
chr6	37212867	C	A	ENST00000497775	ENSG00000286105		FALSE	FALSE
chr6	37212868	A	C	ENST00000497775	ENSG00000286105		FALSE	FALSE
chr6	37212868	A	T	ENST00000497775	ENSG00000286105		FALSE	FALSE
chr6	37212871	G	T	ENST00000497775	ENSG00000286105		FALSE	FALSE
chr6	37212885	T	A	ENST00000497775	ENSG00000286105		FALSE	FALSE
chr6	37212888	G	A	ENST00000497775	ENSG00000286105		FALSE	FALSE
chr6	37212912	G	A	ENST00000497775	ENSG00000286105		FALSE	FALSE
chr6	37212997	C	A	ENST00000497775	ENSG00000286105		TRUE	FALSE
chr6	37212997	C	G	ENST00000497775	ENSG00000286105		TRUE	FALSE
chr6	37212997	C	T	ENST00000497775	ENSG00000286105		TRUE	FALSE
chr6	37212998	T	A	ENST00000497775	ENSG00000286105		FALSE	FALSE
chr6	37212998	T	C	ENST00000497775	ENSG00000286105		TRUE	FALSE
chr6	37212998	T	G	ENST00000497775	ENSG00000286105		TRUE	FALSE
chr6	37218430	G	A	ENST00000357219	ENSG00000172738	TMEM217
chr6	37218436	C	A	ENST00000357219	ENSG00000172738	TMEM217
chr6	37218440	G	C	ENST00000357219	ENSG00000172738	TMEM217
chr6	37218440	G	T	ENST00000357219	ENSG00000172738	TMEM217
chr6	37218445	G	A	ENST00000357219	ENSG00000172738	TMEM217
chr6	37218451	C	A	ENST00000357219	ENSG00000172738	TMEM217
chr6	37218459	G	C	ENST00000357219	ENSG00000172738	TMEM217
chr6	37218459	G	T	ENST00000357219	ENSG00000172738	TMEM217
chr6	37218477	G	T	ENST00000357219	ENSG00000172738	TMEM217
chr6	37218483	G	C	ENST00000357219	ENSG00000172738	TMEM217
chr6	37218483	G	T	ENST00000357219	ENSG00000172738	TMEM217
chr6	37218486	A	C	ENST00000357219	ENSG00000172738	TMEM217
chr6	37218486	A	T	ENST00000357219	ENSG00000172738	TMEM217
chr6	37218490	T	A	ENST00000357219	ENSG00000172738	TMEM217
chr6	37218493	T	A	ENST00000357219	ENSG00000172738	TMEM217
chr6	37218499	T	A	ENST00000357219	ENSG00000172738	TMEM217
chr6	37218514	C	A	ENST00000357219	ENSG00000172738	TMEM217
chr6	37218529	G	A	ENST00000357219	ENSG00000172738	TMEM217
chr6	37218532	T	A	ENST00000357219	ENSG00000172738	TMEM217
chr6	37218535	T	A	ENST00000357219	ENSG00000172738	TMEM217
chr6	37218536	G	C	ENST00000357219	ENSG00000172738	TMEM217
chr6	37218536	G	T	ENST00000357219	ENSG00000172738	TMEM217
chr6	37218556	G	A	ENST00000357219	ENSG00000172738	TMEM217
chr6	37218568	T	A	ENST00000357219	ENSG00000172738	TMEM217
chr6	37218569	G	C	ENST00000357219	ENSG00000172738	TMEM217
chr6	37218569	G	T	ENST00000357219	ENSG00000172738	TMEM217
chr6	37218584	A	C	ENST00000357219	ENSG00000172738	TMEM217
chr6	37218584	A	T	ENST00000357219	ENSG00000172738	TMEM217
chr6	37218605	C	T	ENST00000357219	ENSG00000172738	TMEM217
chr6	37218606	C	T	ENST00000357219	ENSG00000172738	TMEM217
chr6	37218611	A	T	ENST00000357219	ENSG00000172738	TMEM217
chr6	37218636	A	T	ENST00000357219	ENSG00000172738	TMEM217
chr6	37218644	C	T	ENST00000357219	ENSG00000172738	TMEM217
chr6	37218645	C	T	ENST00000357219	ENSG00000172738	TMEM217
chr6	37218658	T	A	ENST00000357219	ENSG00000172738	TMEM217
chr6	37218664	C	A	ENST00000357219	ENSG00000172738	TMEM217
chr6	37218667	T	A	ENST00000357219	ENSG00000172738	TMEM217
chr6	37218697	G	A	ENST00000357219	ENSG00000172738	TMEM217		FALSE
chr6	37218718	C	A	ENST00000357219	ENSG00000172738	TMEM217		FALSE
chr6	37218719	A	C	ENST00000357219	ENSG00000172738	TMEM217		FALSE
chr6	37218719	A	T	ENST00000357219	ENSG00000172738	TMEM217		FALSE
chr6	37218731	C	T	ENST00000357219	ENSG00000172738	TMEM217		FALSE
chr6	37218732	C	T	ENST00000357219	ENSG00000172738	TMEM217		FALSE
chr6	37218740	G	C	ENST00000357219	ENSG00000172738	TMEM217		FALSE
chr6	37218740	G	T	ENST00000357219	ENSG00000172738	TMEM217		FALSE
chr6	37218766	G	A	ENST00000357219	ENSG00000172738	TMEM217		FALSE
chr6	37218770	A	C	ENST00000357219	ENSG00000172738	TMEM217		FALSE
chr6	37218770	A	T	ENST00000357219	ENSG00000172738	TMEM217		FALSE
chr6	37218777	G	C	ENST00000357219	ENSG00000172738	TMEM217		FALSE
chr6	37218777	G	T	ENST00000357219	ENSG00000172738	TMEM217		FALSE
chr6	37218779	G	C	ENST00000357219	ENSG00000172738	TMEM217		FALSE
chr6	37218779	G	T	ENST00000357219	ENSG00000172738	TMEM217		FALSE
chr6	37218791	G	T	ENST00000357219	ENSG00000172738	TMEM217	FALSE	FALSE
chr6	37218835	T	A	ENST00000357219	ENSG00000172738	TMEM217	FALSE	FALSE
chr6	37218842	C	T	ENST00000357219	ENSG00000172738	TMEM217	FALSE	FALSE
chr6	37218843	C	T	ENST00000357219	ENSG00000172738	TMEM217	FALSE	FALSE
chr6	37218845	G	T	ENST00000357219	ENSG00000172738	TMEM217	FALSE	FALSE
chr6	37218884	G	C	ENST00000357219	ENSG00000172738	TMEM217	FALSE	FALSE
chr6	37218884	G	T	ENST00000357219	ENSG00000172738	TMEM217	FALSE	FALSE
chr6	37218889	T	A	ENST00000357219	ENSG00000172738	TMEM217	FALSE	FALSE
chr6	37218901	C	A	ENST00000357219	ENSG00000172738	TMEM217	FALSE	FALSE
chr6	37218905	G	T	ENST00000357219	ENSG00000172738	TMEM217	FALSE	FALSE
chr6	37218928	T	A	ENST00000357219	ENSG00000172738	TMEM217	FALSE	FALSE
chr6	37218931	G	A	ENST00000357219	ENSG00000172738	TMEM217	FALSE	FALSE
chr6	37218934	C	A	ENST00000357219	ENSG00000172738	TMEM217	FALSE	FALSE
chr6	37218944	A	C	ENST00000357219	ENSG00000172738	TMEM217	FALSE	FALSE
chr6	37218944	A	T	ENST00000357219	ENSG00000172738	TMEM217	FALSE	FALSE
chr6	37218978	G	C	ENST00000357219	ENSG00000172738	TMEM217	FALSE	FALSE
chr6	37218978	G	T	ENST00000357219	ENSG00000172738	TMEM217	FALSE	FALSE
chr6	37218981	A	T	ENST00000357219	ENSG00000172738	TMEM217	FALSE	FALSE
chr6	37218997	T	A	ENST00000357219	ENSG00000172738	TMEM217	FALSE	FALSE
chr6	37219010	A	T	ENST00000357219	ENSG00000172738	TMEM217	FALSE	FALSE
chr6	37219013	C	T	ENST00000357219	ENSG00000172738	TMEM217	FALSE	FALSE
chr6	37219014	C	T	ENST00000357219	ENSG00000172738	TMEM217	FALSE	FALSE
chr6	37219018	G	A	ENST00000357219	ENSG00000172738	TMEM217	FALSE	FALSE
chr6	37219021	G	A	ENST00000357219	ENSG00000172738	TMEM217	FALSE	FALSE
chr6	37219024	G	A	ENST00000357219	ENSG00000172738	TMEM217	FALSE	FALSE
chr6	37219027	T	A	ENST00000357219	ENSG00000172738	TMEM217	FALSE	FALSE
chr6	37219042	C	A	ENST00000357219	ENSG00000172738	TMEM217	TRUE	FALSE
chr6	37219042	C	G	ENST00000357219	ENSG00000172738	TMEM217	TRUE	FALSE
chr6	37219042	C	T	ENST00000357219	ENSG00000172738	TMEM217	TRUE	FALSE
chr6	37219043	T	A	ENST00000357219	ENSG00000172738	TMEM217	TRUE	FALSE
chr6	37219043	T	C	ENST00000357219	ENSG00000172738	TMEM217	TRUE	FALSE
chr6	37219043	T	G	ENST00000357219	ENSG00000172738	TMEM217	TRUE	FALSE
chr6	37257566	A	C	ENST00000357219	ENSG00000172738	TMEM217	FALSE	FALSE
chr6	37257566	A	C	ENST00000497775	ENSG00000286105		FALSE	FALSE
chr6	37257566	A	G	ENST00000357219	ENSG00000172738	TMEM217	FALSE	FALSE
chr6	37257566	A	G	ENST00000497775	ENSG00000286105		FALSE	FALSE
chr6	37257566	A	T	ENST00000357219	ENSG00000172738	TMEM217	FALSE	FALSE
chr6	37257566	A	T	ENST00000497775	ENSG00000286105		FALSE	FALSE
chr6	37257567	C	A	ENST00000357219	ENSG00000172738	TMEM217	FALSE	FALSE
chr6	37257567	C	A	ENST00000497775	ENSG00000286105		FALSE	FALSE
chr6	37257567	C	G	ENST00000357219	ENSG00000172738	TMEM217	FALSE	FALSE
chr6	37257567	C	G	ENST00000497775	ENSG00000286105		FALSE	FALSE
chr6	37257567	C	T	ENST00000357219	ENSG00000172738	TMEM217	FALSE	FALSE
chr6	37257567	C	T	ENST00000497775	ENSG00000286105		FALSE	FALSE
chr6	37257927	G	T	ENST00000373491	ENSG00000065491	TBC1D22B	FALSE	FALSE
chr6	37257936	A	T	ENST00000373491	ENSG00000065491	TBC1D22B	FALSE	FALSE
chr6	37257939	C	T	ENST00000373491	ENSG00000065491	TBC1D22B	FALSE	FALSE
chr6	37257946	G	A	ENST00000373491	ENSG00000065491	TBC1D22B	FALSE	FALSE
chr6	37257947	G	A	ENST00000373491	ENSG00000065491	TBC1D22B	FALSE	FALSE
chr6	37257948	A	T	ENST00000373491	ENSG00000065491	TBC1D22B	FALSE	FALSE
chr6	37257960	A	T	ENST00000373491	ENSG00000065491	TBC1D22B	FALSE	FALSE
chr6	37257974	G	A	ENST00000373491	ENSG00000065491	TBC1D22B	TRUE	FALSE
chr6	37257974	G	C	ENST00000373491	ENSG00000065491	TBC1D22B	TRUE	FALSE
chr6	37257974	G	T	ENST00000373491	ENSG00000065491	TBC1D22B	TRUE	FALSE
chr6	37257975	T	A	ENST00000373491	ENSG00000065491	TBC1D22B	TRUE	FALSE
chr6	37257975	T	C	ENST00000373491	ENSG00000065491	TBC1D22B	TRUE	FALSE
chr6	37257975	T	G	ENST00000373491	ENSG00000065491	TBC1D22B	TRUE	FALSE
chr6	37269592	A	C	ENST00000373491	ENSG00000065491	TBC1D22B	TRUE	FALSE
chr6	37269592	A	G	ENST00000373491	ENSG00000065491	TBC1D22B	TRUE	FALSE
chr6	37269592	A	T	ENST00000373491	ENSG00000065491	TBC1D22B	TRUE	FALSE
chr6	37269593	G	A	ENST00000373491	ENSG00000065491	TBC1D22B	TRUE	FALSE
chr6	37269593	G	C	ENST00000373491	ENSG00000065491	TBC1D22B	TRUE	FALSE
chr6	37269593	G	T	ENST00000373491	ENSG00000065491	TBC1D22B	TRUE	FALSE
chr6	37269598	C	T	ENST00000373491	ENSG00000065491	TBC1D22B	TRUE	FALSE
chr6	37269609	T	A	ENST00000373491	ENSG00000065491	TBC1D22B	TRUE	FALSE
chr6	37269609	T	G	ENST00000373491	ENSG00000065491	TBC1D22B	TRUE	FALSE
chr6	37269610	G	T	ENST00000373491	ENSG00000065491	TBC1D22B	TRUE	TRUE
chr6	37269616	C	T	ENST00000373491	ENSG00000065491	TBC1D22B	TRUE	TRUE
chr6	37269646	A	T	ENST00000373491	ENSG00000065491	TBC1D22B	TRUE	TRUE
chr6	37269651	G	A	ENST00000373491	ENSG00000065491	TBC1D22B	TRUE	FALSE
chr6	37269651	G	C	ENST00000373491	ENSG00000065491	TBC1D22B	TRUE	FALSE
chr6	37269651	G	T	ENST00000373491	ENSG00000065491	TBC1D22B	TRUE	FALSE
chr6	37269652	T	A	ENST00000373491	ENSG00000065491	TBC1D22B	TRUE	FALSE
chr6	37269652	T	C	ENST00000373491	ENSG00000065491	TBC1D22B	FALSE	FALSE
chr6	37269652	T	G	ENST00000373491	ENSG00000065491	TBC1D22B	TRUE	FALSE
chr6	37279302	A	C	ENST00000373491	ENSG00000065491	TBC1D22B	TRUE	FALSE
chr6	37279302	A	G	ENST00000373491	ENSG00000065491	TBC1D22B	TRUE	FALSE
chr6	37279302	A	T	ENST00000373491	ENSG00000065491	TBC1D22B	TRUE	FALSE
chr6	37279303	G	A	ENST00000373491	ENSG00000065491	TBC1D22B	TRUE	FALSE
chr6	37279303	G	C	ENST00000373491	ENSG00000065491	TBC1D22B	TRUE	FALSE
chr6	37279303	G	T	ENST00000373491	ENSG00000065491	TBC1D22B	TRUE	FALSE
chr6	37279311	A	T	ENST00000373491	ENSG00000065491	TBC1D22B	TRUE	TRUE
chr6	37279314	G	T	ENST00000373491	ENSG00000065491	TBC1D22B	TRUE	TRUE
chr6	37279317	C	T	ENST00000373491	ENSG00000065491	TBC1D22B	TRUE	TRUE
chr6	37279321	C	A	ENST00000373491	ENSG00000065491	TBC1D22B	TRUE	TRUE
chr6	37279321	C	G	ENST00000373491	ENSG00000065491	TBC1D22B	TRUE	TRUE
chr6	37279323	A	T	ENST00000373491	ENSG00000065491	TBC1D22B	TRUE	TRUE
chr6	37279344	A	T	ENST00000373491	ENSG00000065491	TBC1D22B	TRUE	TRUE
chr6	37279350	A	T	ENST00000373491	ENSG00000065491	TBC1D22B	TRUE	TRUE
chr6	37279353	A	T	ENST00000373491	ENSG00000065491	TBC1D22B	TRUE	TRUE
chr6	37279371	G	T	ENST00000373491	ENSG00000065491	TBC1D22B	TRUE	TRUE
chr6	37279399	G	A	ENST00000373491	ENSG00000065491	TBC1D22B	TRUE	TRUE
chr6	37279400	G	A	ENST00000373491	ENSG00000065491	TBC1D22B	TRUE	TRUE
chr6	37279416	G	T	ENST00000373491	ENSG00000065491	TBC1D22B	TRUE	TRUE
chr6	37279419	G	T	ENST00000373491	ENSG00000065491	TBC1D22B	TRUE	TRUE
chr6	37279422	G	T	ENST00000373491	ENSG00000065491	TBC1D22B	TRUE	TRUE
chr6	37279435	C	A	ENST00000373491	ENSG00000065491	TBC1D22B	TRUE	TRUE
chr6	37279435	C	G	ENST00000373491	ENSG00000065491	TBC1D22B	TRUE	TRUE
chr6	37279446	C	T	ENST00000373491	ENSG00000065491	TBC1D22B	TRUE	TRUE
chr6	37279459	C	A	ENST00000373491	ENSG00000065491	TBC1D22B	TRUE	TRUE
chr6	37279459	C	G	ENST00000373491	ENSG00000065491	TBC1D22B	TRUE	TRUE
chr6	37279461	A	T	ENST00000373491	ENSG00000065491	TBC1D22B	TRUE	TRUE
chr6	37279471	T	A	ENST00000373491	ENSG00000065491	TBC1D22B	TRUE	TRUE
chr6	37279485	C	T	ENST00000373491	ENSG00000065491	TBC1D22B	TRUE	TRUE
chr6	37279494	G	T	ENST00000373491	ENSG00000065491	TBC1D22B	TRUE	TRUE
chr6	37279506	A	T	ENST00000373491	ENSG00000065491	TBC1D22B	TRUE	TRUE
chr6	37279512	A	T	ENST00000373491	ENSG00000065491	TBC1D22B	TRUE	TRUE
chr6	37279518	A	T	ENST00000373491	ENSG00000065491	TBC1D22B	TRUE	TRUE
chr6	37279524	G	T	ENST00000373491	ENSG00000065491	TBC1D22B	TRUE	TRUE
chr6	37279533	C	T	ENST00000373491	ENSG00000065491	TBC1D22B	TRUE	TRUE
chr6	37279537	C	A	ENST00000373491	ENSG00000065491	TBC1D22B	TRUE	TRUE
chr6	37279537	C	G	ENST00000373491	ENSG00000065491	TBC1D22B	TRUE	TRUE
chr6	37279546	C	A	ENST00000373491	ENSG00000065491	TBC1D22B	TRUE	TRUE
chr6	37279565	C	A	ENST00000373491	ENSG00000065491	TBC1D22B	TRUE	TRUE
chr6	37279565	C	G	ENST00000373491	ENSG00000065491	TBC1D22B	TRUE	TRUE
chr6	37279566	A	T	ENST00000373491	ENSG00000065491	TBC1D22B	TRUE	TRUE
chr6	37279575	A	T	ENST00000373491	ENSG00000065491	TBC1D22B	TRUE	TRUE
chr6	37279593	C	T	ENST00000373491	ENSG00000065491	TBC1D22B	TRUE	TRUE
chr6	37279602	A	T	ENST00000373491	ENSG00000065491	TBC1D22B	TRUE	TRUE
chr6	37279612	G	A	ENST00000373491	ENSG00000065491	TBC1D22B	TRUE	FALSE
chr6	37279612	G	C	ENST00000373491	ENSG00000065491	TBC1D22B	TRUE	FALSE
chr6	37279612	G	T	ENST00000373491	ENSG00000065491	TBC1D22B	TRUE	FALSE
chr6	37279613	T	A	ENST00000373491	ENSG00000065491	TBC1D22B	TRUE	FALSE
chr6	37279613	T	C	ENST00000373491	ENSG00000065491	TBC1D22B	TRUE	FALSE
chr6	37279613	T	G	ENST00000373491	ENSG00000065491	TBC1D22B	TRUE	FALSE
chr6	37282183	A	C	ENST00000373491	ENSG00000065491	TBC1D22B	TRUE	FALSE
chr6	37282183	A	G	ENST00000373491	ENSG00000065491	TBC1D22B	TRUE	FALSE
chr6	37282183	A	T	ENST00000373491	ENSG00000065491	TBC1D22B	TRUE	FALSE
chr6	37282184	G	A	ENST00000373491	ENSG00000065491	TBC1D22B	TRUE	FALSE
chr6	37282184	G	C	ENST00000373491	ENSG00000065491	TBC1D22B	TRUE	FALSE
chr6	37282184	G	T	ENST00000373491	ENSG00000065491	TBC1D22B	TRUE	FALSE
chr6	37282195	C	A	ENST00000373491	ENSG00000065491	TBC1D22B	TRUE	TRUE
chr6	37282214	A	T	ENST00000373491	ENSG00000065491	TBC1D22B	TRUE	TRUE
chr6	37282217	C	T	ENST00000373491	ENSG00000065491	TBC1D22B	TRUE	TRUE
chr6	37282220	C	T	ENST00000373491	ENSG00000065491	TBC1D22B	TRUE	TRUE
chr6	37282224	C	A	ENST00000373491	ENSG00000065491	TBC1D22B	TRUE	TRUE
chr6	37282224	C	G	ENST00000373491	ENSG00000065491	TBC1D22B	TRUE	TRUE
chr6	37282266	C	A	ENST00000373491	ENSG00000065491	TBC1D22B	TRUE	TRUE
chr6	37282271	C	T	ENST00000373491	ENSG00000065491	TBC1D22B	TRUE	TRUE
chr6	37282307	G	T	ENST00000373491	ENSG00000065491	TBC1D22B	TRUE	TRUE
chr6	37282310	A	T	ENST00000373491	ENSG00000065491	TBC1D22B	TRUE	TRUE
chr6	37282322	G	T	ENST00000373491	ENSG00000065491	TBC1D22B	TRUE	TRUE
chr6	37282325	A	T	ENST00000373491	ENSG00000065491	TBC1D22B	TRUE	TRUE
chr6	37282334	C	T	ENST00000373491	ENSG00000065491	TBC1D22B	TRUE	TRUE
chr6	37282349	C	T	ENST00000373491	ENSG00000065491	TBC1D22B	TRUE	TRUE
chr6	37282362	T	A	ENST00000373491	ENSG00000065491	TBC1D22B	TRUE	TRUE
chr6	37282362	T	G	ENST00000373491	ENSG00000065491	TBC1D22B	TRUE	TRUE
chr6	37282365	G	A	ENST00000373491	ENSG00000065491	TBC1D22B	TRUE	TRUE
chr6	37282365	G	C	ENST00000373491	ENSG00000065491	TBC1D22B	TRUE	TRUE
chr6	37282365	G	T	ENST00000373491	ENSG00000065491	TBC1D22B	TRUE	TRUE
chr6	37282366	T	A	ENST00000373491	ENSG00000065491	TBC1D22B	TRUE	TRUE
chr6	37282366	T	C	ENST00000373491	ENSG00000065491	TBC1D22B	TRUE	FALSE
chr6	37282366	T	G	ENST00000373491	ENSG00000065491	TBC1D22B	TRUE	TRUE
chr6	37282880	A	C	ENST00000373491	ENSG00000065491	TBC1D22B	TRUE	FALSE
chr6	37282880	A	G	ENST00000373491	ENSG00000065491	TBC1D22B	TRUE	FALSE
chr6	37282880	A	T	ENST00000373491	ENSG00000065491	TBC1D22B	TRUE	FALSE
chr6	37282881	G	A	ENST00000373491	ENSG00000065491	TBC1D22B	TRUE	FALSE
chr6	37282881	G	C	ENST00000373491	ENSG00000065491	TBC1D22B	TRUE	FALSE
chr6	37282881	G	T	ENST00000373491	ENSG00000065491	TBC1D22B	TRUE	FALSE
chr6	37282884	G	T	ENST00000373491	ENSG00000065491	TBC1D22B	TRUE	TRUE
chr6	37282893	A	T	ENST00000373491	ENSG00000065491	TBC1D22B	TRUE	TRUE
chr6	37282898	T	A	ENST00000373491	ENSG00000065491	TBC1D22B	TRUE	TRUE
chr6	37282903	G	A	ENST00000373491	ENSG00000065491	TBC1D22B	TRUE	TRUE
chr6	37282904	G	A	ENST00000373491	ENSG00000065491	TBC1D22B	TRUE	TRUE
chr6	37282920	G	T	ENST00000373491	ENSG00000065491	TBC1D22B	TRUE	TRUE
chr6	37282926	C	T	ENST00000373491	ENSG00000065491	TBC1D22B	TRUE	TRUE
chr6	37282939	G	A	ENST00000373491	ENSG00000065491	TBC1D22B	TRUE	TRUE
chr6	37282940	G	A	ENST00000373491	ENSG00000065491	TBC1D22B	TRUE	TRUE
chr6	37282941	A	T	ENST00000373491	ENSG00000065491	TBC1D22B	TRUE	TRUE
chr6	37282951	C	A	ENST00000373491	ENSG00000065491	TBC1D22B	TRUE	TRUE
chr6	37282953	G	A	ENST00000373491	ENSG00000065491	TBC1D22B	TRUE	FALSE
chr6	37282953	G	C	ENST00000373491	ENSG00000065491	TBC1D22B	TRUE	FALSE
chr6	37282953	G	T	ENST00000373491	ENSG00000065491	TBC1D22B	TRUE	FALSE
chr6	37282954	T	A	ENST00000373491	ENSG00000065491	TBC1D22B	TRUE	FALSE
chr6	37282954	T	C	ENST00000373491	ENSG00000065491	TBC1D22B	TRUE	FALSE
chr6	37282954	T	G	ENST00000373491	ENSG00000065491	TBC1D22B	TRUE	FALSE
chr6	37284334	A	C	ENST00000373491	ENSG00000065491	TBC1D22B	TRUE	FALSE
chr6	37284334	A	G	ENST00000373491	ENSG00000065491	TBC1D22B	TRUE	FALSE
chr6	37284334	A	T	ENST00000373491	ENSG00000065491	TBC1D22B	TRUE	FALSE
chr6	37284335	G	A	ENST00000373491	ENSG00000065491	TBC1D22B	TRUE	FALSE
chr6	37284335	G	C	ENST00000373491	ENSG00000065491	TBC1D22B	TRUE	FALSE
chr6	37284335	G	T	ENST00000373491	ENSG00000065491	TBC1D22B	TRUE	FALSE
chr6	37284341	T	A	ENST00000373491	ENSG00000065491	TBC1D22B	TRUE	TRUE
chr6	37284341	T	G	ENST00000373491	ENSG00000065491	TBC1D22B	TRUE	TRUE
chr6	37284357	G	T	ENST00000373491	ENSG00000065491	TBC1D22B	TRUE	TRUE
chr6	37284366	A	T	ENST00000373491	ENSG00000065491	TBC1D22B	TRUE	TRUE
chr6	37284370	T	A	ENST00000373491	ENSG00000065491	TBC1D22B	TRUE	TRUE
chr6	37284378	C	T	ENST00000373491	ENSG00000065491	TBC1D22B	TRUE	TRUE
chr6	37284384	A	T	ENST00000373491	ENSG00000065491	TBC1D22B	TRUE	TRUE
chr6	37284390	G	T	ENST00000373491	ENSG00000065491	TBC1D22B	TRUE	TRUE
chr6	37284393	G	T	ENST00000373491	ENSG00000065491	TBC1D22B	TRUE	TRUE
chr6	37284398	T	A	ENST00000373491	ENSG00000065491	TBC1D22B	TRUE	TRUE
chr6	37284398	T	G	ENST00000373491	ENSG00000065491	TBC1D22B	TRUE	TRUE
chr6	37284411	G	T	ENST00000373491	ENSG00000065491	TBC1D22B	TRUE	TRUE
chr6	37284414	C	T	ENST00000373491	ENSG00000065491	TBC1D22B	TRUE	TRUE
chr6	37284419	T	A	ENST00000373491	ENSG00000065491	TBC1D22B	TRUE	TRUE
chr6	37284419	T	G	ENST00000373491	ENSG00000065491	TBC1D22B	TRUE	TRUE
chr6	37284422	T	A	ENST00000373491	ENSG00000065491	TBC1D22B	TRUE	TRUE
chr6	37284422	T	G	ENST00000373491	ENSG00000065491	TBC1D22B	TRUE	TRUE
chr6	37284429	C	T	ENST00000373491	ENSG00000065491	TBC1D22B	TRUE	TRUE
chr6	37284435	G	T	ENST00000373491	ENSG00000065491	TBC1D22B	TRUE	TRUE
chr6	37284438	G	T	ENST00000373491	ENSG00000065491	TBC1D22B	TRUE	TRUE
chr6	37284447	C	T	ENST00000373491	ENSG00000065491	TBC1D22B	TRUE	TRUE
chr6	37284458	C	A	ENST00000373491	ENSG00000065491	TBC1D22B	TRUE	TRUE
chr6	37284458	C	G	ENST00000373491	ENSG00000065491	TBC1D22B	TRUE	TRUE
chr6	37284459	A	T	ENST00000373491	ENSG00000065491	TBC1D22B	TRUE	TRUE
chr6	37284462	C	T	ENST00000373491	ENSG00000065491	TBC1D22B	TRUE	TRUE
chr6	37284465	G	A	ENST00000373491	ENSG00000065491	TBC1D22B	TRUE	FALSE
chr6	37284465	G	C	ENST00000373491	ENSG00000065491	TBC1D22B	TRUE	FALSE
chr6	37284465	G	T	ENST00000373491	ENSG00000065491	TBC1D22B	TRUE	FALSE
chr6	37284466	T	A	ENST00000373491	ENSG00000065491	TBC1D22B	TRUE	FALSE
chr6	37284466	T	C	ENST00000373491	ENSG00000065491	TBC1D22B	TRUE	FALSE
chr6	37284466	T	G	ENST00000373491	ENSG00000065491	TBC1D22B	TRUE	TRUE
chr6	37287005	A	C	ENST00000373491	ENSG00000065491	TBC1D22B	TRUE	FALSE
chr6	37287005	A	G	ENST00000373491	ENSG00000065491	TBC1D22B	TRUE	FALSE
chr6	37287005	A	T	ENST00000373491	ENSG00000065491	TBC1D22B	TRUE	FALSE
chr6	37287006	G	A	ENST00000373491	ENSG00000065491	TBC1D22B	TRUE	FALSE
chr6	37287006	G	C	ENST00000373491	ENSG00000065491	TBC1D22B	TRUE	FALSE
chr6	37287006	G	T	ENST00000373491	ENSG00000065491	TBC1D22B	TRUE	FALSE
chr6	37287047	T	A	ENST00000373491	ENSG00000065491	TBC1D22B	TRUE	TRUE
chr6	37287052	C	T	ENST00000373491	ENSG00000065491	TBC1D22B	TRUE	TRUE
chr6	37287055	C	T	ENST00000373491	ENSG00000065491	TBC1D22B	TRUE	TRUE
chr6	37287067	C	T	ENST00000373491	ENSG00000065491	TBC1D22B	TRUE	TRUE
chr6	37287070	G	T	ENST00000373491	ENSG00000065491	TBC1D22B	TRUE	TRUE
chr6	37287073	G	A	ENST00000373491	ENSG00000065491	TBC1D22B	TRUE	FALSE
chr6	37287073	G	C	ENST00000373491	ENSG00000065491	TBC1D22B	TRUE	FALSE
chr6	37287073	G	T	ENST00000373491	ENSG00000065491	TBC1D22B	TRUE	FALSE
chr6	37287074	T	A	ENST00000373491	ENSG00000065491	TBC1D22B	TRUE	FALSE
chr6	37287074	T	C	ENST00000373491	ENSG00000065491	TBC1D22B	TRUE	FALSE
chr6	37287074	T	G	ENST00000373491	ENSG00000065491	TBC1D22B	TRUE	FALSE
chr6	37291241	A	C	ENST00000373491	ENSG00000065491	TBC1D22B	TRUE	FALSE
chr6	37291241	A	G	ENST00000373491	ENSG00000065491	TBC1D22B	TRUE	FALSE
chr6	37291241	A	T	ENST00000373491	ENSG00000065491	TBC1D22B	TRUE	FALSE
chr6	37291242	G	A	ENST00000373491	ENSG00000065491	TBC1D22B	TRUE	FALSE
chr6	37291242	G	C	ENST00000373491	ENSG00000065491	TBC1D22B	TRUE	FALSE
chr6	37291242	G	T	ENST00000373491	ENSG00000065491	TBC1D22B	TRUE	FALSE
chr6	37291249	G	T	ENST00000373491	ENSG00000065491	TBC1D22B	TRUE	TRUE
chr6	37291252	A	T	ENST00000373491	ENSG00000065491	TBC1D22B	TRUE	TRUE
chr6	37291268	G	A	ENST00000373491	ENSG00000065491	TBC1D22B	TRUE	TRUE
chr6	37291269	G	A	ENST00000373491	ENSG00000065491	TBC1D22B	TRUE	TRUE
chr6	37291296	T	A	ENST00000373491	ENSG00000065491	TBC1D22B	TRUE	TRUE
chr6	37291296	T	G	ENST00000373491	ENSG00000065491	TBC1D22B	TRUE	TRUE
chr6	37291300	C	T	ENST00000373491	ENSG00000065491	TBC1D22B	TRUE	TRUE
chr6	37291303	G	T	ENST00000373491	ENSG00000065491	TBC1D22B	TRUE	TRUE
chr6	37291346	C	A	ENST00000373491	ENSG00000065491	TBC1D22B	TRUE	TRUE
chr6	37291346	C	G	ENST00000373491	ENSG00000065491	TBC1D22B	TRUE	TRUE
chr6	37291348	G	T	ENST00000373491	ENSG00000065491	TBC1D22B	TRUE	TRUE
chr6	37291353	T	A	ENST00000373491	ENSG00000065491	TBC1D22B	TRUE	TRUE
chr6	37291353	T	G	ENST00000373491	ENSG00000065491	TBC1D22B	TRUE	TRUE
chr6	37291357	G	T	ENST00000373491	ENSG00000065491	TBC1D22B	TRUE	TRUE
chr6	37291358	G	A	ENST00000373491	ENSG00000065491	TBC1D22B	TRUE	FALSE
chr6	37291358	G	C	ENST00000373491	ENSG00000065491	TBC1D22B	TRUE	FALSE
chr6	37291358	G	T	ENST00000373491	ENSG00000065491	TBC1D22B	TRUE	FALSE
chr6	37291359	T	A	ENST00000373491	ENSG00000065491	TBC1D22B	TRUE	FALSE
chr6	37291359	T	C	ENST00000373491	ENSG00000065491	TBC1D22B	TRUE	FALSE
chr6	37291359	T	G	ENST00000373491	ENSG00000065491	TBC1D22B	TRUE	FALSE
chr6	37312916	A	C	ENST00000373491	ENSG00000065491	TBC1D22B	TRUE	FALSE
chr6	37312916	A	G	ENST00000373491	ENSG00000065491	TBC1D22B	TRUE	FALSE
chr6	37312916	A	T	ENST00000373491	ENSG00000065491	TBC1D22B	TRUE	FALSE
chr6	37312917	G	A	ENST00000373491	ENSG00000065491	TBC1D22B	TRUE	FALSE
chr6	37312917	G	C	ENST00000373491	ENSG00000065491	TBC1D22B	TRUE	FALSE
chr6	37312917	G	T	ENST00000373491	ENSG00000065491	TBC1D22B	TRUE	FALSE
chr6	37312920	G	T	ENST00000373491	ENSG00000065491	TBC1D22B	TRUE	TRUE
chr6	37312929	G	T	ENST00000373491	ENSG00000065491	TBC1D22B	TRUE	TRUE
chr6	37312951	T	A	ENST00000373491	ENSG00000065491	TBC1D22B	TRUE	TRUE
chr6	37312956	C	T	ENST00000373491	ENSG00000065491	TBC1D22B	TRUE	TRUE
chr6	37312968	C	T	ENST00000373491	ENSG00000065491	TBC1D22B	TRUE	TRUE
chr6	37312977	G	T	ENST00000373491	ENSG00000065491	TBC1D22B	TRUE	TRUE
chr6	37312993	G	A	ENST00000373491	ENSG00000065491	TBC1D22B	TRUE	TRUE
chr6	37312994	G	A	ENST00000373491	ENSG00000065491	TBC1D22B	TRUE	TRUE
chr6	37312997	C	A	ENST00000373491	ENSG00000065491	TBC1D22B	TRUE	TRUE
chr6	37313004	A	T	ENST00000373491	ENSG00000065491	TBC1D22B	TRUE	TRUE
chr6	37313016	G	T	ENST00000373491	ENSG00000065491	TBC1D22B	TRUE	TRUE
chr6	37313022	C	T	ENST00000373491	ENSG00000065491	TBC1D22B	TRUE	TRUE
chr6	37313025	G	A	ENST00000373491	ENSG00000065491	TBC1D22B	TRUE	FALSE
chr6	37313025	G	C	ENST00000373491	ENSG00000065491	TBC1D22B	TRUE	FALSE
chr6	37313025	G	T	ENST00000373491	ENSG00000065491	TBC1D22B	TRUE	FALSE
chr6	37313026	T	A	ENST00000373491	ENSG00000065491	TBC1D22B	TRUE	FALSE
chr6	37313026	T	C	ENST00000373491	ENSG00000065491	TBC1D22B	FALSE	FALSE
chr6	37313026	T	G	ENST00000373491	ENSG00000065491	TBC1D22B	TRUE	FALSE
chr6	37313814	A	C	ENST00000373491	ENSG00000065491	TBC1D22B	TRUE	FALSE
chr6	37313814	A	G	ENST00000373491	ENSG00000065491	TBC1D22B	TRUE	FALSE
chr6	37313814	A	T	ENST00000373491	ENSG00000065491	TBC1D22B	TRUE	FALSE
chr6	37313815	G	A	ENST00000373491	ENSG00000065491	TBC1D22B	TRUE	FALSE
chr6	37313815	G	C	ENST00000373491	ENSG00000065491	TBC1D22B	TRUE	FALSE
chr6	37313815	G	T	ENST00000373491	ENSG00000065491	TBC1D22B	TRUE	FALSE
chr6	37313824	C	A	ENST00000373491	ENSG00000065491	TBC1D22B	TRUE	TRUE
chr6	37313824	C	G	ENST00000373491	ENSG00000065491	TBC1D22B	TRUE	TRUE
chr6	37313834	C	T	ENST00000373491	ENSG00000065491	TBC1D22B	TRUE	TRUE
chr6	37313840	G	T	ENST00000373491	ENSG00000065491	TBC1D22B	TRUE	TRUE
chr6	37313846	C	T	ENST00000373491	ENSG00000065491	TBC1D22B	TRUE	TRUE
chr6	37313849	A	T	ENST00000373491	ENSG00000065491	TBC1D22B	TRUE	TRUE
chr6	37313852	A	T	ENST00000373491	ENSG00000065491	TBC1D22B	TRUE	TRUE
chr6	37313858	A	T	ENST00000373491	ENSG00000065491	TBC1D22B	TRUE	TRUE
chr6	37313867	G	T	ENST00000373491	ENSG00000065491	TBC1D22B	TRUE	TRUE
chr6	37313870	G	T	ENST00000373491	ENSG00000065491	TBC1D22B	TRUE	TRUE
chr6	37313891	G	T	ENST00000373491	ENSG00000065491	TBC1D22B	TRUE	TRUE
chr6	37313892	G	A	ENST00000373491	ENSG00000065491	TBC1D22B	TRUE	FALSE
chr6	37313892	G	C	ENST00000373491	ENSG00000065491	TBC1D22B	TRUE	FALSE
chr6	37313892	G	T	ENST00000373491	ENSG00000065491	TBC1D22B	TRUE	FALSE
chr6	37313893	T	A	ENST00000373491	ENSG00000065491	TBC1D22B	TRUE	FALSE
chr6	37313893	T	C	ENST00000373491	ENSG00000065491	TBC1D22B	TRUE	FALSE
chr6	37313893	T	G	ENST00000373491	ENSG00000065491	TBC1D22B	TRUE	FALSE
chr6	37316701	A	C	ENST00000373491	ENSG00000065491	TBC1D22B	TRUE	FALSE
chr6	37316701	A	G	ENST00000373491	ENSG00000065491	TBC1D22B	TRUE	FALSE
chr6	37316701	A	T	ENST00000373491	ENSG00000065491	TBC1D22B	TRUE	FALSE
chr6	37316702	G	A	ENST00000373491	ENSG00000065491	TBC1D22B	TRUE	FALSE
chr6	37316702	G	C	ENST00000373491	ENSG00000065491	TBC1D22B	TRUE	FALSE
chr6	37316702	G	T	ENST00000373491	ENSG00000065491	TBC1D22B	TRUE	FALSE
chr6	37316705	C	T	ENST00000373491	ENSG00000065491	TBC1D22B	TRUE	TRUE
chr6	37316731	C	A	ENST00000373491	ENSG00000065491	TBC1D22B	TRUE	TRUE
chr6	37316731	C	G	ENST00000373491	ENSG00000065491	TBC1D22B	TRUE	TRUE
chr6	37316732	G	T	ENST00000373491	ENSG00000065491	TBC1D22B	TRUE	TRUE
chr6	37316738	G	T	ENST00000373491	ENSG00000065491	TBC1D22B	TRUE	TRUE
chr6	37316743	C	A	ENST00000373491	ENSG00000065491	TBC1D22B	TRUE	TRUE
chr6	37316743	C	G	ENST00000373491	ENSG00000065491	TBC1D22B	TRUE	TRUE
chr6	37316747	C	T	ENST00000373491	ENSG00000065491	TBC1D22B	TRUE	TRUE
chr6	37316763	G	A	ENST00000373491	ENSG00000065491	TBC1D22B	TRUE	TRUE
chr6	37316764	G	A	ENST00000373491	ENSG00000065491	TBC1D22B	TRUE	TRUE
chr6	37316786	G	T	ENST00000373491	ENSG00000065491	TBC1D22B	TRUE	TRUE
chr6	37316803	C	A	ENST00000373491	ENSG00000065491	TBC1D22B	TRUE	TRUE
chr6	37316817	G	A	ENST00000373491	ENSG00000065491	TBC1D22B	TRUE	TRUE
chr6	37316818	G	A	ENST00000373491	ENSG00000065491	TBC1D22B	TRUE	TRUE
chr6	37316827	T	A	ENST00000373491	ENSG00000065491	TBC1D22B	TRUE	TRUE
chr6	37316827	T	G	ENST00000373491	ENSG00000065491	TBC1D22B	TRUE	TRUE
chr6	37316828	C	T	ENST00000373491	ENSG00000065491	TBC1D22B	TRUE	TRUE
chr6	37316831	G	A	ENST00000373491	ENSG00000065491	TBC1D22B	TRUE	FALSE
chr6	37316831	G	C	ENST00000373491	ENSG00000065491	TBC1D22B	TRUE	FALSE
chr6	37316831	G	T	ENST00000373491	ENSG00000065491	TBC1D22B	TRUE	FALSE
chr6	37316832	T	A	ENST00000373491	ENSG00000065491	TBC1D22B	TRUE	FALSE
chr6	37316832	T	C	ENST00000373491	ENSG00000065491	TBC1D22B	FALSE	FALSE
chr6	37316832	T	G	ENST00000373491	ENSG00000065491	TBC1D22B	TRUE	FALSE
chr6	37317109	A	C	ENST00000373491	ENSG00000065491	TBC1D22B	TRUE	FALSE
chr6	37317109	A	G	ENST00000373491	ENSG00000065491	TBC1D22B	TRUE	FALSE
chr6	37317109	A	T	ENST00000373491	ENSG00000065491	TBC1D22B	TRUE	FALSE
chr6	37317110	G	A	ENST00000373491	ENSG00000065491	TBC1D22B	TRUE	FALSE
chr6	37317110	G	C	ENST00000373491	ENSG00000065491	TBC1D22B	TRUE	FALSE
chr6	37317110	G	T	ENST00000373491	ENSG00000065491	TBC1D22B	TRUE	FALSE
chr6	37317114	G	T	ENST00000373491	ENSG00000065491	TBC1D22B	TRUE	TRUE
chr6	37317120	G	T	ENST00000373491	ENSG00000065491	TBC1D22B	TRUE	TRUE
chr6	37317146	C	A	ENST00000373491	ENSG00000065491	TBC1D22B	TRUE	TRUE
chr6	37317146	C	G	ENST00000373491	ENSG00000065491	TBC1D22B	TRUE	TRUE
chr6	37317152	T	A	ENST00000373491	ENSG00000065491	TBC1D22B	TRUE	TRUE
chr6	37317163	T	A	ENST00000373491	ENSG00000065491	TBC1D22B	FALSE	FALSE
chr6	37317168	A	T	ENST00000373491	ENSG00000065491	TBC1D22B	FALSE	FALSE
chr6	37317172	G	A	ENST00000373491	ENSG00000065491	TBC1D22B	FALSE	FALSE
chr6	37317173	G	A	ENST00000373491	ENSG00000065491	TBC1D22B	FALSE	FALSE
chr6	37317177	A	T	ENST00000373491	ENSG00000065491	TBC1D22B	FALSE	FALSE
chr6	37317180	G	T	ENST00000373491	ENSG00000065491	TBC1D22B	FALSE	FALSE
chr6	37317187	T	A	ENST00000373491	ENSG00000065491	TBC1D22B	FALSE	FALSE
chr6	37317192	G	T	ENST00000373491	ENSG00000065491	TBC1D22B	FALSE	FALSE
chr6	37317195	G	T	ENST00000373491	ENSG00000065491	TBC1D22B	FALSE	FALSE
chr6	37317204	C	T	ENST00000373491	ENSG00000065491	TBC1D22B	FALSE	FALSE
chr6	37317207	G	A	ENST00000373491	ENSG00000065491	TBC1D22B	TRUE	FALSE
chr6	37317207	G	C	ENST00000373491	ENSG00000065491	TBC1D22B	TRUE	FALSE
chr6	37317207	G	T	ENST00000373491	ENSG00000065491	TBC1D22B	TRUE	FALSE
chr6	37317208	T	A	ENST00000373491	ENSG00000065491	TBC1D22B	TRUE	FALSE
chr6	37317208	T	C	ENST00000373491	ENSG00000065491	TBC1D22B	FALSE	FALSE
chr6	37317208	T	G	ENST00000373491	ENSG00000065491	TBC1D22B	TRUE	FALSE
chr6	37331042	A	C	ENST00000373491	ENSG00000065491	TBC1D22B	TRUE	FALSE
chr6	37331042	A	G	ENST00000373491	ENSG00000065491	TBC1D22B	TRUE	FALSE
chr6	37331042	A	T	ENST00000373491	ENSG00000065491	TBC1D22B	TRUE	FALSE
chr6	37331043	G	A	ENST00000373491	ENSG00000065491	TBC1D22B	TRUE	FALSE
chr6	37331043	G	C	ENST00000373491	ENSG00000065491	TBC1D22B	TRUE	FALSE
chr6	37331043	G	T	ENST00000373491	ENSG00000065491	TBC1D22B	TRUE	FALSE
chr6	37331062	C	T	ENST00000373491	ENSG00000065491	TBC1D22B	FALSE	FALSE
chr6	37331084	G	A	ENST00000373491	ENSG00000065491	TBC1D22B	FALSE	FALSE
chr6	37331085	G	A	ENST00000373491	ENSG00000065491	TBC1D22B	FALSE	FALSE
chr6	37331092	G	T	ENST00000373491	ENSG00000065491	TBC1D22B	FALSE	FALSE
chr6	37331095	G	T	ENST00000373491	ENSG00000065491	TBC1D22B	FALSE	FALSE
chr6	37331116	G	T	ENST00000373491	ENSG00000065491	TBC1D22B	FALSE	FALSE
chr6	37331124	C	A	ENST00000373491	ENSG00000065491	TBC1D22B	FALSE	FALSE
chr6	37331124	C	G	ENST00000373491	ENSG00000065491	TBC1D22B	FALSE	FALSE
chr6	37331125	A	T	ENST00000373491	ENSG00000065491	TBC1D22B	FALSE	FALSE
chr6	37331131	A	T	ENST00000373491	ENSG00000065491	TBC1D22B	FALSE	FALSE
chr6	37331136	C	A	ENST00000373491	ENSG00000065491	TBC1D22B	FALSE	FALSE
chr6	37331136	C	G	ENST00000373491	ENSG00000065491	TBC1D22B	FALSE	FALSE
chr6	37331163	C	A	ENST00000373491	ENSG00000065491	TBC1D22B	FALSE	FALSE
chr6	37331163	C	G	ENST00000373491	ENSG00000065491	TBC1D22B	FALSE	FALSE
chr6	37331167	C	T	ENST00000373491	ENSG00000065491	TBC1D22B	FALSE	FALSE
chr6	37354171	G	T	ENST00000373479	ENSG00000112130	RNF8	FALSE	FALSE
chr6	37354192	G	T	ENST00000373479	ENSG00000112130	RNF8	FALSE	FALSE
chr6	37354217	G	A	ENST00000373479	ENSG00000112130	RNF8	TRUE	FALSE
chr6	37354218	G	A	ENST00000373479	ENSG00000112130	RNF8	TRUE	FALSE
chr6	37354221	C	A	ENST00000373479	ENSG00000112130	RNF8	TRUE	FALSE
chr6	37354250	G	A	ENST00000373479	ENSG00000112130	RNF8	TRUE	TRUE
chr6	37354251	G	A	ENST00000373479	ENSG00000112130	RNF8	TRUE	TRUE
chr6	37354261	G	T	ENST00000373479	ENSG00000112130	RNF8	TRUE	TRUE
chr6	37354272	C	A	ENST00000373479	ENSG00000112130	RNF8	TRUE	TRUE
chr6	37354273	G	T	ENST00000373479	ENSG00000112130	RNF8	TRUE	TRUE
chr6	37354276	G	A	ENST00000373479	ENSG00000112130	RNF8	TRUE	FALSE
chr6	37354276	G	C	ENST00000373479	ENSG00000112130	RNF8	TRUE	FALSE
chr6	37354276	G	T	ENST00000373479	ENSG00000112130	RNF8	TRUE	FALSE
chr6	37354277	T	A	ENST00000373479	ENSG00000112130	RNF8	TRUE	FALSE
chr6	37354277	T	C	ENST00000373479	ENSG00000112130	RNF8	TRUE	FALSE
chr6	37354277	T	G	ENST00000373479	ENSG00000112130	RNF8	TRUE	FALSE
chr6	37360444	A	C	ENST00000373479	ENSG00000112130	RNF8	TRUE	FALSE
chr6	37360444	A	G	ENST00000373479	ENSG00000112130	RNF8	TRUE	FALSE
chr6	37360444	A	T	ENST00000373479	ENSG00000112130	RNF8	TRUE	FALSE
chr6	37360445	G	A	ENST00000373479	ENSG00000112130	RNF8	TRUE	FALSE
chr6	37360445	G	C	ENST00000373479	ENSG00000112130	RNF8	TRUE	FALSE
chr6	37360445	G	T	ENST00000373479	ENSG00000112130	RNF8	TRUE	FALSE
chr6	37360455	G	T	ENST00000373479	ENSG00000112130	RNF8	TRUE	TRUE
chr6	37360458	C	T	ENST00000373479	ENSG00000112130	RNF8	TRUE	TRUE
chr6	37360461	G	T	ENST00000373479	ENSG00000112130	RNF8	TRUE	TRUE
chr6	37360478	C	A	ENST00000373479	ENSG00000112130	RNF8	TRUE	TRUE
chr6	37360478	C	G	ENST00000373479	ENSG00000112130	RNF8	TRUE	TRUE
chr6	37360479	C	T	ENST00000373479	ENSG00000112130	RNF8	TRUE	TRUE
chr6	37360489	C	A	ENST00000373479	ENSG00000112130	RNF8	TRUE	TRUE
chr6	37360489	C	G	ENST00000373479	ENSG00000112130	RNF8	TRUE	TRUE
chr6	37360491	A	T	ENST00000373479	ENSG00000112130	RNF8	TRUE	TRUE
chr6	37360499	C	A	ENST00000373479	ENSG00000112130	RNF8	TRUE	TRUE
chr6	37360515	C	T	ENST00000373479	ENSG00000112130	RNF8	TRUE	TRUE
chr6	37360526	T	A	ENST00000373479	ENSG00000112130	RNF8	TRUE	TRUE
chr6	37360531	T	A	ENST00000373479	ENSG00000112130	RNF8	TRUE	TRUE
chr6	37360533	A	T	ENST00000373479	ENSG00000112130	RNF8	TRUE	TRUE
chr6	37360536	C	T	ENST00000373479	ENSG00000112130	RNF8	TRUE	TRUE
chr6	37360545	G	T	ENST00000373479	ENSG00000112130	RNF8	TRUE	TRUE
chr6	37360551	C	T	ENST00000373479	ENSG00000112130	RNF8	TRUE	TRUE
chr6	37360555	G	A	ENST00000373479	ENSG00000112130	RNF8	TRUE	TRUE
chr6	37360556	G	A	ENST00000373479	ENSG00000112130	RNF8	TRUE	TRUE
chr6	37360572	A	T	ENST00000373479	ENSG00000112130	RNF8	TRUE	TRUE
chr6	37360575	G	A	ENST00000373479	ENSG00000112130	RNF8	TRUE	FALSE
chr6	37360575	G	C	ENST00000373479	ENSG00000112130	RNF8	TRUE	FALSE
chr6	37360575	G	T	ENST00000373479	ENSG00000112130	RNF8	TRUE	FALSE
chr6	37360576	T	A	ENST00000373479	ENSG00000112130	RNF8	TRUE	FALSE
chr6	37360576	T	C	ENST00000373479	ENSG00000112130	RNF8	TRUE	FALSE
chr6	37360576	T	G	ENST00000373479	ENSG00000112130	RNF8	TRUE	FALSE
chr6	37368482	A	C	ENST00000373479	ENSG00000112130	RNF8	TRUE	FALSE
chr6	37368482	A	G	ENST00000373479	ENSG00000112130	RNF8	TRUE	FALSE
chr6	37368482	A	T	ENST00000373479	ENSG00000112130	RNF8	TRUE	FALSE
chr6	37368483	G	A	ENST00000373479	ENSG00000112130	RNF8	TRUE	FALSE
chr6	37368483	G	C	ENST00000373479	ENSG00000112130	RNF8	TRUE	FALSE
chr6	37368483	G	T	ENST00000373479	ENSG00000112130	RNF8	TRUE	FALSE
chr6	37368500	G	A	ENST00000373479	ENSG00000112130	RNF8	TRUE	TRUE
chr6	37368501	G	A	ENST00000373479	ENSG00000112130	RNF8	TRUE	TRUE
chr6	37368508	A	T	ENST00000373479	ENSG00000112130	RNF8	TRUE	TRUE
chr6	37368520	G	T	ENST00000373479	ENSG00000112130	RNF8	TRUE	TRUE
chr6	37368527	T	A	ENST00000373479	ENSG00000112130	RNF8	TRUE	TRUE
chr6	37368527	T	G	ENST00000373479	ENSG00000112130	RNF8	TRUE	TRUE
chr6	37368537	T	A	ENST00000373479	ENSG00000112130	RNF8	TRUE	TRUE
chr6	37368537	T	G	ENST00000373479	ENSG00000112130	RNF8	TRUE	TRUE
chr6	37368547	C	T	ENST00000373479	ENSG00000112130	RNF8	TRUE	TRUE
chr6	37368550	G	T	ENST00000373479	ENSG00000112130	RNF8	TRUE	TRUE
chr6	37368558	C	A	ENST00000373479	ENSG00000112130	RNF8	TRUE	TRUE
chr6	37368558	C	G	ENST00000373479	ENSG00000112130	RNF8	TRUE	TRUE
chr6	37368562	C	T	ENST00000373479	ENSG00000112130	RNF8	TRUE	TRUE
chr6	37368568	G	T	ENST00000373479	ENSG00000112130	RNF8	TRUE	TRUE
chr6	37368580	G	T	ENST00000373479	ENSG00000112130	RNF8	TRUE	TRUE
chr6	37368586	A	T	ENST00000373479	ENSG00000112130	RNF8	TRUE	TRUE
chr6	37368589	G	T	ENST00000373479	ENSG00000112130	RNF8	TRUE	TRUE
chr6	37368598	G	T	ENST00000373479	ENSG00000112130	RNF8	TRUE	TRUE
chr6	37368603	T	A	ENST00000373479	ENSG00000112130	RNF8	TRUE	TRUE
chr6	37368603	T	G	ENST00000373479	ENSG00000112130	RNF8	TRUE	TRUE
chr6	37368604	G	T	ENST00000373479	ENSG00000112130	RNF8	TRUE	TRUE
chr6	37368609	T	A	ENST00000373479	ENSG00000112130	RNF8	TRUE	TRUE
chr6	37368609	T	G	ENST00000373479	ENSG00000112130	RNF8	TRUE	TRUE
chr6	37368610	G	T	ENST00000373479	ENSG00000112130	RNF8	TRUE	TRUE
chr6	37368619	G	T	ENST00000373479	ENSG00000112130	RNF8	TRUE	TRUE
chr6	37368622	G	T	ENST00000373479	ENSG00000112130	RNF8	TRUE	TRUE
chr6	37368629	G	A	ENST00000373479	ENSG00000112130	RNF8	TRUE	TRUE
chr6	37368630	G	A	ENST00000373479	ENSG00000112130	RNF8	TRUE	TRUE
chr6	37368631	G	T	ENST00000373479	ENSG00000112130	RNF8	TRUE	TRUE
chr6	37368642	T	A	ENST00000373479	ENSG00000112130	RNF8	TRUE	TRUE
chr6	37368642	T	G	ENST00000373479	ENSG00000112130	RNF8	TRUE	TRUE
chr6	37368648	T	A	ENST00000373479	ENSG00000112130	RNF8	TRUE	TRUE
chr6	37368658	A	T	ENST00000373479	ENSG00000112130	RNF8	TRUE	TRUE
chr6	37368667	C	T	ENST00000373479	ENSG00000112130	RNF8	TRUE	TRUE
chr6	37368676	G	T	ENST00000373479	ENSG00000112130	RNF8	TRUE	TRUE
chr6	37368679	A	T	ENST00000373479	ENSG00000112130	RNF8
chr6	37368685	A	T	ENST00000373479	ENSG00000112130	RNF8	TRUE	TRUE
chr6	37368688	G	T	ENST00000373479	ENSG00000112130	RNF8	TRUE	TRUE
chr6	37368692	T	A	ENST00000373479	ENSG00000112130	RNF8	TRUE	TRUE
chr6	37368694	A	T	ENST00000373479	ENSG00000112130	RNF8	TRUE	TRUE
chr6	37368700	A	T	ENST00000373479	ENSG00000112130	RNF8	TRUE	TRUE
chr6	37368706	A	T	ENST00000373479	ENSG00000112130	RNF8	TRUE	TRUE
chr6	37368716	T	A	ENST00000373479	ENSG00000112130	RNF8	TRUE	TRUE
chr6	37368721	G	T	ENST00000373479	ENSG00000112130	RNF8	TRUE	TRUE
chr6	37368725	T	A	ENST00000373479	ENSG00000112130	RNF8	TRUE	TRUE
chr6	37368725	T	G	ENST00000373479	ENSG00000112130	RNF8	TRUE	TRUE
chr6	37368736	G	T	ENST00000373479	ENSG00000112130	RNF8	TRUE	TRUE
chr6	37368742	G	T	ENST00000373479	ENSG00000112130	RNF8	TRUE	TRUE
chr6	37368752	C	A	ENST00000373479	ENSG00000112130	RNF8	TRUE	TRUE
chr6	37368752	C	G	ENST00000373479	ENSG00000112130	RNF8	TRUE	TRUE
chr6	37368758	T	A	ENST00000373479	ENSG00000112130	RNF8	TRUE	TRUE
chr6	37368760	A	T	ENST00000373479	ENSG00000112130	RNF8	TRUE	TRUE
chr6	37368766	A	T	ENST00000373479	ENSG00000112130	RNF8	TRUE	TRUE
chr6	37368775	A	T	ENST00000373479	ENSG00000112130	RNF8	TRUE	TRUE
chr6	37368786	T	A	ENST00000373479	ENSG00000112130	RNF8	TRUE	TRUE
chr6	37368787	G	T	ENST00000373479	ENSG00000112130	RNF8	TRUE	TRUE
chr6	37368796	C	T	ENST00000373479	ENSG00000112130	RNF8	TRUE	TRUE
chr6	37368805	A	T	ENST00000373479	ENSG00000112130	RNF8	TRUE	TRUE
chr6	37368809	C	A	ENST00000373479	ENSG00000112130	RNF8	TRUE	TRUE
chr6	37368809	C	G	ENST00000373479	ENSG00000112130	RNF8	TRUE	TRUE
chr6	37368811	C	T	ENST00000373479	ENSG00000112130	RNF8	TRUE	TRUE
chr6	37368817	A	T	ENST00000373479	ENSG00000112130	RNF8	TRUE	TRUE
chr6	37368823	G	T	ENST00000373479	ENSG00000112130	RNF8	TRUE	TRUE
chr6	37368851	T	A	ENST00000373479	ENSG00000112130	RNF8	TRUE	TRUE
chr6	37368859	A	T	ENST00000373479	ENSG00000112130	RNF8	TRUE	TRUE
chr6	37368863	T	A	ENST00000373479	ENSG00000112130	RNF8	TRUE	TRUE
chr6	37368874	G	T	ENST00000373479	ENSG00000112130	RNF8	TRUE	TRUE
chr6	37368883	A	T	ENST00000373479	ENSG00000112130	RNF8	TRUE	TRUE
chr6	37368906	C	A	ENST00000373479	ENSG00000112130	RNF8	TRUE	TRUE
chr6	37368906	C	G	ENST00000373479	ENSG00000112130	RNF8	TRUE	TRUE
chr6	37368919	A	T	ENST00000373479	ENSG00000112130	RNF8	TRUE	TRUE
chr6	37368928	G	T	ENST00000373479	ENSG00000112130	RNF8	TRUE	TRUE
chr6	37368940	G	T	ENST00000373479	ENSG00000112130	RNF8	TRUE	TRUE
chr6	37368943	C	T	ENST00000373479	ENSG00000112130	RNF8	TRUE	TRUE
chr6	37368946	A	T	ENST00000373479	ENSG00000112130	RNF8	TRUE	TRUE
chr6	37368953	C	A	ENST00000373479	ENSG00000112130	RNF8	TRUE	TRUE
chr6	37368953	C	G	ENST00000373479	ENSG00000112130	RNF8	TRUE	TRUE
chr6	37368962	C	A	ENST00000373479	ENSG00000112130	RNF8	TRUE	TRUE
chr6	37368962	C	G	ENST00000373479	ENSG00000112130	RNF8	TRUE	TRUE
chr6	37368970	C	T	ENST00000373479	ENSG00000112130	RNF8	TRUE	TRUE
chr6	37368973	A	T	ENST00000373479	ENSG00000112130	RNF8	TRUE	TRUE
chr6	37368980	T	A	ENST00000373479	ENSG00000112130	RNF8	TRUE	TRUE
chr6	37368980	T	G	ENST00000373479	ENSG00000112130	RNF8	TRUE	TRUE
chr6	37368982	C	T	ENST00000373479	ENSG00000112130	RNF8	TRUE	TRUE
chr6	37368991	A	T	ENST00000373479	ENSG00000112130	RNF8	TRUE	TRUE
chr6	37369021	A	T	ENST00000373479	ENSG00000112130	RNF8	TRUE	TRUE
chr6	37369027	C	T	ENST00000373479	ENSG00000112130	RNF8	TRUE	TRUE
chr6	37369033	C	T	ENST00000373479	ENSG00000112130	RNF8	TRUE	TRUE
chr6	37369036	G	T	ENST00000373479	ENSG00000112130	RNF8	TRUE	TRUE
chr6	37369039	A	T	ENST00000373479	ENSG00000112130	RNF8	TRUE	TRUE
chr6	37369045	G	T	ENST00000373479	ENSG00000112130	RNF8	TRUE	TRUE
chr6	37369063	A	T	ENST00000373479	ENSG00000112130	RNF8	TRUE	TRUE
chr6	37369066	A	T	ENST00000373479	ENSG00000112130	RNF8	TRUE	TRUE
chr6	37369069	C	T	ENST00000373479	ENSG00000112130	RNF8	TRUE	TRUE
chr6	37369075	C	T	ENST00000373479	ENSG00000112130	RNF8	TRUE	TRUE
chr6	37369078	A	T	ENST00000373479	ENSG00000112130	RNF8	TRUE	TRUE
chr6	37369088	C	A	ENST00000373479	ENSG00000112130	RNF8	TRUE	TRUE
chr6	37369088	C	G	ENST00000373479	ENSG00000112130	RNF8	TRUE	TRUE
chr6	37369090	A	T	ENST00000373479	ENSG00000112130	RNF8	TRUE	TRUE
chr6	37369093	A	T	ENST00000373479	ENSG00000112130	RNF8	TRUE	TRUE
chr6	37369102	C	T	ENST00000373479	ENSG00000112130	RNF8	TRUE	TRUE
chr6	37369108	G	T	ENST00000373479	ENSG00000112130	RNF8	TRUE	TRUE
chr6	37369111	C	T	ENST00000373479	ENSG00000112130	RNF8	TRUE	TRUE
chr6	37369114	G	T	ENST00000373479	ENSG00000112130	RNF8	TRUE	TRUE
chr6	37369120	C	T	ENST00000373479	ENSG00000112130	RNF8	TRUE	TRUE
chr6	37369127	T	A	ENST00000373479	ENSG00000112130	RNF8	TRUE	TRUE
chr6	37369127	T	G	ENST00000373479	ENSG00000112130	RNF8	TRUE	TRUE
chr6	37369129	C	T	ENST00000373479	ENSG00000112130	RNF8	TRUE	TRUE
chr6	37369135	C	T	ENST00000373479	ENSG00000112130	RNF8	TRUE	TRUE
chr6	37369143	T	A	ENST00000373479	ENSG00000112130	RNF8	TRUE	TRUE
chr6	37369147	G	T	ENST00000373479	ENSG00000112130	RNF8	TRUE	TRUE
chr6	37369150	C	T	ENST00000373479	ENSG00000112130	RNF8	TRUE	TRUE
chr6	37369156	C	T	ENST00000373479	ENSG00000112130	RNF8	TRUE	TRUE
chr6	37369159	C	T	ENST00000373479	ENSG00000112130	RNF8	TRUE	TRUE
chr6	37369162	C	T	ENST00000373479	ENSG00000112130	RNF8	TRUE	TRUE
chr6	37369168	A	T	ENST00000373479	ENSG00000112130	RNF8	TRUE	TRUE
chr6	37369174	G	T	ENST00000373479	ENSG00000112130	RNF8	TRUE	TRUE
chr6	37369177	C	T	ENST00000373479	ENSG00000112130	RNF8	TRUE	TRUE
chr6	37369183	G	T	ENST00000373479	ENSG00000112130	RNF8	TRUE	TRUE
chr6	37369186	A	T	ENST00000373479	ENSG00000112130	RNF8	TRUE	TRUE
chr6	37369195	C	T	ENST00000373479	ENSG00000112130	RNF8	TRUE	TRUE
chr6	37369198	G	T	ENST00000373479	ENSG00000112130	RNF8	TRUE	TRUE
chr6	37369201	G	T	ENST00000373479	ENSG00000112130	RNF8	TRUE	TRUE
chr6	37369204	G	T	ENST00000373479	ENSG00000112130	RNF8	TRUE	TRUE
chr6	37369207	C	T	ENST00000373479	ENSG00000112130	RNF8	TRUE	TRUE
chr6	37369216	C	T	ENST00000373479	ENSG00000112130	RNF8	TRUE	TRUE
chr6	37369219	G	A	ENST00000373479	ENSG00000112130	RNF8	TRUE	FALSE
chr6	37369219	G	C	ENST00000373479	ENSG00000112130	RNF8	TRUE	FALSE
chr6	37369219	G	T	ENST00000373479	ENSG00000112130	RNF8	TRUE	FALSE
chr6	37369220	T	A	ENST00000373479	ENSG00000112130	RNF8	TRUE	FALSE
chr6	37369220	T	C	ENST00000373479	ENSG00000112130	RNF8	TRUE	FALSE
chr6	37369220	T	G	ENST00000373479	ENSG00000112130	RNF8	TRUE	FALSE
chr6	37371510	A	C	ENST00000373479	ENSG00000112130	RNF8	TRUE	FALSE
chr6	37371510	A	G	ENST00000373479	ENSG00000112130	RNF8	TRUE	FALSE
chr6	37371510	A	T	ENST00000373479	ENSG00000112130	RNF8	TRUE	FALSE
chr6	37371511	G	A	ENST00000373479	ENSG00000112130	RNF8	TRUE	FALSE
chr6	37371511	G	C	ENST00000373479	ENSG00000112130	RNF8	TRUE	FALSE
chr6	37371511	G	T	ENST00000373479	ENSG00000112130	RNF8	TRUE	FALSE
chr6	37371516	T	A	ENST00000373479	ENSG00000112130	RNF8	TRUE	TRUE
chr6	37371518	G	T	ENST00000373479	ENSG00000112130	RNF8	TRUE	TRUE
chr6	37371527	C	T	ENST00000373479	ENSG00000112130	RNF8	TRUE	TRUE
chr6	37371530	G	T	ENST00000373479	ENSG00000112130	RNF8	TRUE	TRUE
chr6	37371533	G	T	ENST00000373479	ENSG00000112130	RNF8	TRUE	TRUE
chr6	37371536	A	T	ENST00000373479	ENSG00000112130	RNF8	TRUE	TRUE
chr6	37371545	A	T	ENST00000373479	ENSG00000112130	RNF8	TRUE	TRUE
chr6	37371548	C	T	ENST00000373479	ENSG00000112130	RNF8	TRUE	TRUE
chr6	37371551	C	T	ENST00000373479	ENSG00000112130	RNF8	TRUE	TRUE
chr6	37371560	C	T	ENST00000373479	ENSG00000112130	RNF8	TRUE	TRUE
chr6	37371569	C	T	ENST00000373479	ENSG00000112130	RNF8	TRUE	TRUE
chr6	37371572	G	T	ENST00000373479	ENSG00000112130	RNF8	TRUE	TRUE
chr6	37371575	G	A	ENST00000373479	ENSG00000112130	RNF8	TRUE	FALSE
chr6	37371575	G	C	ENST00000373479	ENSG00000112130	RNF8	TRUE	FALSE
chr6	37371575	G	T	ENST00000373479	ENSG00000112130	RNF8	TRUE	FALSE
chr6	37371576	T	A	ENST00000373479	ENSG00000112130	RNF8	TRUE	FALSE
chr6	37371576	T	C	ENST00000373479	ENSG00000112130	RNF8	TRUE	FALSE
chr6	37371576	T	G	ENST00000373479	ENSG00000112130	RNF8	TRUE	FALSE
chr6	37374618	A	C	ENST00000373479	ENSG00000112130	RNF8	TRUE	FALSE
chr6	37374618	A	G	ENST00000373479	ENSG00000112130	RNF8	TRUE	FALSE
chr6	37374618	A	T	ENST00000373479	ENSG00000112130	RNF8	TRUE	FALSE
chr6	37374619	G	A	ENST00000373479	ENSG00000112130	RNF8	TRUE	FALSE
chr6	37374619	G	C	ENST00000373479	ENSG00000112130	RNF8	TRUE	FALSE
chr6	37374619	G	T	ENST00000373479	ENSG00000112130	RNF8	TRUE	FALSE
chr6	37374624	G	A	ENST00000373479	ENSG00000112130	RNF8	TRUE	TRUE
chr6	37374625	G	A	ENST00000373479	ENSG00000112130	RNF8	TRUE	TRUE
chr6	37374635	G	T	ENST00000373479	ENSG00000112130	RNF8	TRUE	TRUE
chr6	37374638	G	T	ENST00000373479	ENSG00000112130	RNF8	TRUE	TRUE
chr6	37374653	A	T	ENST00000373479	ENSG00000112130	RNF8	TRUE	TRUE
chr6	37374656	A	T	ENST00000373479	ENSG00000112130	RNF8	TRUE	TRUE
chr6	37374665	G	T	ENST00000373479	ENSG00000112130	RNF8	TRUE	TRUE
chr6	37374677	C	T	ENST00000373479	ENSG00000112130	RNF8	TRUE	TRUE
chr6	37374683	A	T	ENST00000373479	ENSG00000112130	RNF8	TRUE	TRUE
chr6	37374689	A	T	ENST00000373479	ENSG00000112130	RNF8	TRUE	TRUE
chr6	37374692	G	T	ENST00000373479	ENSG00000112130	RNF8	TRUE	TRUE
chr6	37374696	T	A	ENST00000373479	ENSG00000112130	RNF8	TRUE	TRUE
chr6	37374696	T	G	ENST00000373479	ENSG00000112130	RNF8	TRUE	TRUE
chr6	37374698	G	T	ENST00000373479	ENSG00000112130	RNF8	TRUE	TRUE
chr6	37374701	C	T	ENST00000373479	ENSG00000112130	RNF8	TRUE	TRUE
chr6	37374707	A	T	ENST00000373479	ENSG00000112130	RNF8	TRUE	TRUE
chr6	37374710	G	A	ENST00000373479	ENSG00000112130	RNF8	TRUE	FALSE
chr6	37374710	G	C	ENST00000373479	ENSG00000112130	RNF8	TRUE	FALSE
chr6	37374710	G	T	ENST00000373479	ENSG00000112130	RNF8	TRUE	FALSE
chr6	37374711	T	A	ENST00000373479	ENSG00000112130	RNF8	TRUE	FALSE
chr6	37374711	T	C	ENST00000373479	ENSG00000112130	RNF8	TRUE	FALSE
chr6	37374711	T	G	ENST00000373479	ENSG00000112130	RNF8	TRUE	FALSE
chr6	37376924	A	C	ENST00000373479	ENSG00000112130	RNF8	TRUE	FALSE
chr6	37376924	A	G	ENST00000373479	ENSG00000112130	RNF8	TRUE	FALSE
chr6	37376924	A	T	ENST00000373479	ENSG00000112130	RNF8	TRUE	FALSE
chr6	37376925	G	A	ENST00000373479	ENSG00000112130	RNF8	TRUE	FALSE
chr6	37376925	G	C	ENST00000373479	ENSG00000112130	RNF8	TRUE	FALSE
chr6	37376925	G	T	ENST00000373479	ENSG00000112130	RNF8	TRUE	FALSE
chr6	37376926	G	T	ENST00000373479	ENSG00000112130	RNF8	TRUE	TRUE
chr6	37376929	G	T	ENST00000373479	ENSG00000112130	RNF8	TRUE	TRUE
chr6	37376932	A	T	ENST00000373479	ENSG00000112130	RNF8	TRUE	TRUE
chr6	37376935	G	T	ENST00000373479	ENSG00000112130	RNF8	TRUE	TRUE
chr6	37376938	A	T	ENST00000373479	ENSG00000112130	RNF8	TRUE	TRUE
chr6	37376944	C	T	ENST00000373479	ENSG00000112130	RNF8	TRUE	TRUE
chr6	37376950	C	T	ENST00000373479	ENSG00000112130	RNF8	TRUE	TRUE
chr6	37376953	A	T	ENST00000373479	ENSG00000112130	RNF8	TRUE	TRUE
chr6	37376956	G	T	ENST00000373479	ENSG00000112130	RNF8	TRUE	TRUE
chr6	37376959	G	T	ENST00000373479	ENSG00000112130	RNF8	TRUE	TRUE
chr6	37376989	G	T	ENST00000373479	ENSG00000112130	RNF8	TRUE	TRUE
chr6	37376995	G	T	ENST00000373479	ENSG00000112130	RNF8	TRUE	TRUE
chr6	37377001	C	T	ENST00000373479	ENSG00000112130	RNF8
chr6	37377006	T	A	ENST00000373479	ENSG00000112130	RNF8
chr6	37377015	T	A	ENST00000373479	ENSG00000112130	RNF8
chr6	37377017	C	A	ENST00000373479	ENSG00000112130	RNF8
chr6	37377017	C	G	ENST00000373479	ENSG00000112130	RNF8
chr6	37377019	G	T	ENST00000373479	ENSG00000112130	RNF8
chr6	37377024	C	A	ENST00000373479	ENSG00000112130	RNF8
chr6	37377024	C	G	ENST00000373479	ENSG00000112130	RNF8
chr6	37377031	G	T	ENST00000373479	ENSG00000112130	RNF8
chr6	37377034	G	A	ENST00000373479	ENSG00000112130	RNF8	TRUE	FALSE
chr6	37377034	G	C	ENST00000373479	ENSG00000112130	RNF8	TRUE	FALSE
chr6	37377034	G	T	ENST00000373479	ENSG00000112130	RNF8	TRUE	FALSE
chr6	37377035	T	A	ENST00000373479	ENSG00000112130	RNF8	TRUE	FALSE
chr6	37377035	T	C	ENST00000373479	ENSG00000112130	RNF8	TRUE	FALSE
chr6	37377035	T	G	ENST00000373479	ENSG00000112130	RNF8	TRUE	FALSE
chr6	37381148	A	C	ENST00000373479	ENSG00000112130	RNF8	TRUE	FALSE
chr6	37381148	A	G	ENST00000373479	ENSG00000112130	RNF8	TRUE	FALSE
chr6	37381148	A	T	ENST00000373479	ENSG00000112130	RNF8	TRUE	FALSE
chr6	37381149	G	A	ENST00000373479	ENSG00000112130	RNF8	TRUE	FALSE
chr6	37381149	G	C	ENST00000373479	ENSG00000112130	RNF8	TRUE	FALSE
chr6	37381149	G	T	ENST00000373479	ENSG00000112130	RNF8	TRUE	FALSE
chr6	37381160	T	A	ENST00000373479	ENSG00000112130	RNF8	TRUE	TRUE
chr6	37381167	T	A	ENST00000373479	ENSG00000112130	RNF8	TRUE	TRUE
chr6	37381182	C	A	ENST00000373479	ENSG00000112130	RNF8	TRUE	TRUE
chr6	37381188	C	A	ENST00000373479	ENSG00000112130	RNF8	TRUE	TRUE
chr6	37381188	C	G	ENST00000373479	ENSG00000112130	RNF8	TRUE	TRUE
chr6	37381191	T	A	ENST00000373479	ENSG00000112130	RNF8	TRUE	TRUE
chr6	37381198	G	T	ENST00000373479	ENSG00000112130	RNF8	TRUE	TRUE
chr6	37381202	G	A	ENST00000373479	ENSG00000112130	RNF8	TRUE	TRUE
chr6	37381203	G	A	ENST00000373479	ENSG00000112130	RNF8	TRUE	TRUE
chr6	37381207	A	T	ENST00000373479	ENSG00000112130	RNF8	TRUE	TRUE
chr6	37381213	A	T	ENST00000373479	ENSG00000112130	RNF8	TRUE	TRUE
chr6	37381219	G	T	ENST00000373479	ENSG00000112130	RNF8	TRUE	TRUE
chr6	37381224	C	A	ENST00000373479	ENSG00000112130	RNF8	TRUE	TRUE
chr6	37381233	T	A	ENST00000373479	ENSG00000112130	RNF8	TRUE	TRUE
chr6	37381237	A	T	ENST00000373479	ENSG00000112130	RNF8	TRUE	TRUE
chr6	37381246	A	T	ENST00000373479	ENSG00000112130	RNF8	TRUE	TRUE
chr6	37381252	A	T	ENST00000373479	ENSG00000112130	RNF8	TRUE	TRUE
chr6	37381260	C	A	ENST00000373479	ENSG00000112130	RNF8	TRUE	TRUE
chr6	37381260	C	G	ENST00000373479	ENSG00000112130	RNF8	TRUE	TRUE
chr6	37381265	T	A	ENST00000373479	ENSG00000112130	RNF8	TRUE	TRUE
chr6	37381281	C	A	ENST00000373479	ENSG00000112130	RNF8	TRUE	TRUE
chr6	37381288	A	T	ENST00000373479	ENSG00000112130	RNF8	TRUE	TRUE
chr6	37381310	C	A	ENST00000373479	ENSG00000112130	RNF8	FALSE	FALSE
chr6	37381310	C	G	ENST00000373479	ENSG00000112130	RNF8	FALSE	FALSE
chr6	37381312	G	T	ENST00000373479	ENSG00000112130	RNF8	FALSE	FALSE
chr6	37381318	A	T	ENST00000373479	ENSG00000112130	RNF8	FALSE	FALSE
chr6	37381321	G	T	ENST00000373479	ENSG00000112130	RNF8	FALSE	FALSE
chr6	37381324	C	T	ENST00000373479	ENSG00000112130	RNF8	FALSE	FALSE
chr6	37381327	C	T	ENST00000373479	ENSG00000112130	RNF8	FALSE	FALSE
chr6	37381345	G	T	ENST00000373479	ENSG00000112130	RNF8	FALSE	FALSE
chr6	37381348	C	T	ENST00000373479	ENSG00000112130	RNF8	FALSE	FALSE
chr6	37381351	A	T	ENST00000373479	ENSG00000112130	RNF8	FALSE	FALSE
chr6	37381355	G	A	ENST00000373479	ENSG00000112130	RNF8	TRUE	FALSE
chr6	37381355	G	C	ENST00000373479	ENSG00000112130	RNF8	TRUE	FALSE
chr6	37381355	G	T	ENST00000373479	ENSG00000112130	RNF8	TRUE	FALSE
chr6	37381356	T	A	ENST00000373479	ENSG00000112130	RNF8	TRUE	FALSE
chr6	37381356	T	C	ENST00000373479	ENSG00000112130	RNF8	TRUE	FALSE
chr6	37381356	T	G	ENST00000373479	ENSG00000112130	RNF8	TRUE	FALSE
chr6	37390740	A	C	ENST00000373479	ENSG00000112130	RNF8	FALSE	FALSE
chr6	37390740	A	G	ENST00000373479	ENSG00000112130	RNF8	TRUE	FALSE
chr6	37390740	A	T	ENST00000373479	ENSG00000112130	RNF8	FALSE	FALSE
chr6	37390741	G	A	ENST00000373479	ENSG00000112130	RNF8	FALSE	FALSE
chr6	37390741	G	C	ENST00000373479	ENSG00000112130	RNF8	FALSE	FALSE
chr6	37390741	G	T	ENST00000373479	ENSG00000112130	RNF8	FALSE	FALSE
chr6	37390744	A	T	ENST00000373479	ENSG00000112130	RNF8	FALSE	FALSE
chr6	37390747	A	T	ENST00000373479	ENSG00000112130	RNF8	FALSE	FALSE
chr6	37390751	T	A	ENST00000373479	ENSG00000112130	RNF8	FALSE	FALSE
chr6	37433378	G	A	ENST00000373451	ENSG00000137200	CMTR1	TRUE	FALSE
chr6	37433378	G	C	ENST00000373451	ENSG00000137200	CMTR1	TRUE	FALSE
chr6	37433378	G	T	ENST00000373451	ENSG00000137200	CMTR1	TRUE	FALSE
chr6	37433379	T	A	ENST00000373451	ENSG00000137200	CMTR1	TRUE	FALSE
chr6	37433379	T	C	ENST00000373451	ENSG00000137200	CMTR1	TRUE	FALSE
chr6	37433379	T	G	ENST00000373451	ENSG00000137200	CMTR1	TRUE	FALSE
chr6	37435622	A	C	ENST00000373451	ENSG00000137200	CMTR1	TRUE	FALSE
chr6	37435622	A	G	ENST00000373451	ENSG00000137200	CMTR1	TRUE	FALSE
chr6	37435622	A	T	ENST00000373451	ENSG00000137200	CMTR1	TRUE	FALSE
chr6	37435623	G	A	ENST00000373451	ENSG00000137200	CMTR1	TRUE	FALSE
chr6	37435623	G	C	ENST00000373451	ENSG00000137200	CMTR1	TRUE	FALSE
chr6	37435623	G	T	ENST00000373451	ENSG00000137200	CMTR1	TRUE	FALSE
chr6	37435633	A	T	ENST00000373451	ENSG00000137200	CMTR1	FALSE	FALSE
chr6	37435639	A	T	ENST00000373451	ENSG00000137200	CMTR1	FALSE	FALSE
chr6	37435651	G	T	ENST00000373451	ENSG00000137200	CMTR1	FALSE	FALSE
chr6	37435656	C	A	ENST00000373451	ENSG00000137200	CMTR1	FALSE	FALSE
chr6	37435669	A	T	ENST00000373451	ENSG00000137200	CMTR1	FALSE	FALSE
chr6	37435672	A	T	ENST00000373451	ENSG00000137200	CMTR1	FALSE	FALSE
chr6	37435675	C	T	ENST00000373451	ENSG00000137200	CMTR1	FALSE	FALSE
chr6	37435678	A	T	ENST00000373451	ENSG00000137200	CMTR1	FALSE	FALSE
chr6	37435681	A	T	ENST00000373451	ENSG00000137200	CMTR1	TRUE	FALSE
chr6	37435684	A	T	ENST00000373451	ENSG00000137200	CMTR1	TRUE	FALSE
chr6	37435693	G	T	ENST00000373451	ENSG00000137200	CMTR1	TRUE	FALSE
chr6	37435729	G	T	ENST00000373451	ENSG00000137200	CMTR1	TRUE	TRUE
chr6	37435753	G	T	ENST00000373451	ENSG00000137200	CMTR1	TRUE	TRUE
chr6	37435759	A	T	ENST00000373451	ENSG00000137200	CMTR1	TRUE	TRUE
chr6	37435763	G	A	ENST00000373451	ENSG00000137200	CMTR1	TRUE	FALSE
chr6	37435763	G	C	ENST00000373451	ENSG00000137200	CMTR1	TRUE	FALSE
chr6	37435763	G	T	ENST00000373451	ENSG00000137200	CMTR1	TRUE	FALSE
chr6	37435764	T	A	ENST00000373451	ENSG00000137200	CMTR1	TRUE	FALSE
chr6	37435764	T	C	ENST00000373451	ENSG00000137200	CMTR1	FALSE	FALSE
chr6	37435764	T	G	ENST00000373451	ENSG00000137200	CMTR1	TRUE	FALSE
chr6	37443997	A	C	ENST00000373451	ENSG00000137200	CMTR1	TRUE	FALSE
chr6	37443997	A	G	ENST00000373451	ENSG00000137200	CMTR1	TRUE	FALSE
chr6	37443997	A	T	ENST00000373451	ENSG00000137200	CMTR1	TRUE	FALSE
chr6	37443998	G	A	ENST00000373451	ENSG00000137200	CMTR1	TRUE	FALSE
chr6	37443998	G	C	ENST00000373451	ENSG00000137200	CMTR1	TRUE	FALSE
chr6	37443998	G	T	ENST00000373451	ENSG00000137200	CMTR1	TRUE	FALSE
chr6	37444031	G	T	ENST00000373451	ENSG00000137200	CMTR1	TRUE	TRUE
chr6	37444037	G	T	ENST00000373451	ENSG00000137200	CMTR1	TRUE	TRUE
chr6	37444043	A	T	ENST00000373451	ENSG00000137200	CMTR1	TRUE	TRUE
chr6	37444046	C	T	ENST00000373451	ENSG00000137200	CMTR1	TRUE	TRUE
chr6	37444079	A	T	ENST00000373451	ENSG00000137200	CMTR1	TRUE	TRUE
chr6	37444097	G	T	ENST00000373451	ENSG00000137200	CMTR1	TRUE	TRUE
chr6	37444100	G	T	ENST00000373451	ENSG00000137200	CMTR1	TRUE	TRUE
chr6	37444117	T	A	ENST00000373451	ENSG00000137200	CMTR1	TRUE	TRUE
chr6	37444117	T	G	ENST00000373451	ENSG00000137200	CMTR1	TRUE	TRUE
chr6	37444126	T	A	ENST00000373451	ENSG00000137200	CMTR1	TRUE	TRUE
chr6	37444126	T	G	ENST00000373451	ENSG00000137200	CMTR1	TRUE	TRUE
chr6	37444139	C	T	ENST00000373451	ENSG00000137200	CMTR1	TRUE	TRUE
chr6	37444142	A	T	ENST00000373451	ENSG00000137200	CMTR1	TRUE	TRUE
chr6	37444151	G	A	ENST00000373451	ENSG00000137200	CMTR1	TRUE	FALSE
chr6	37444151	G	C	ENST00000373451	ENSG00000137200	CMTR1	TRUE	FALSE
chr6	37444151	G	T	ENST00000373451	ENSG00000137200	CMTR1	TRUE	FALSE
chr6	37444152	T	A	ENST00000373451	ENSG00000137200	CMTR1	TRUE	FALSE
chr6	37444152	T	C	ENST00000373451	ENSG00000137200	CMTR1	TRUE	FALSE
chr6	37444152	T	G	ENST00000373451	ENSG00000137200	CMTR1	TRUE	FALSE
chr6	37446289	A	C	ENST00000373451	ENSG00000137200	CMTR1	TRUE	FALSE
chr6	37446289	A	G	ENST00000373451	ENSG00000137200	CMTR1	TRUE	FALSE
chr6	37446289	A	T	ENST00000373451	ENSG00000137200	CMTR1	TRUE	FALSE
chr6	37446290	G	A	ENST00000373451	ENSG00000137200	CMTR1	TRUE	FALSE
chr6	37446290	G	C	ENST00000373451	ENSG00000137200	CMTR1	TRUE	FALSE
chr6	37446290	G	T	ENST00000373451	ENSG00000137200	CMTR1	TRUE	FALSE
chr6	37446294	A	T	ENST00000373451	ENSG00000137200	CMTR1	TRUE	TRUE
chr6	37446309	G	T	ENST00000373451	ENSG00000137200	CMTR1	TRUE	TRUE
chr6	37446315	G	T	ENST00000373451	ENSG00000137200	CMTR1	TRUE	TRUE
chr6	37446318	G	T	ENST00000373451	ENSG00000137200	CMTR1	TRUE	TRUE
chr6	37446322	T	A	ENST00000373451	ENSG00000137200	CMTR1	TRUE	TRUE
chr6	37446327	A	T	ENST00000373451	ENSG00000137200	CMTR1	TRUE	TRUE
chr6	37446332	C	A	ENST00000373451	ENSG00000137200	CMTR1	TRUE	TRUE
chr6	37446332	C	G	ENST00000373451	ENSG00000137200	CMTR1	TRUE	TRUE
chr6	37446336	C	T	ENST00000373451	ENSG00000137200	CMTR1	TRUE	TRUE
chr6	37446345	A	T	ENST00000373451	ENSG00000137200	CMTR1	TRUE	TRUE
chr6	37446357	G	T	ENST00000373451	ENSG00000137200	CMTR1	TRUE	TRUE
chr6	37446369	C	T	ENST00000373451	ENSG00000137200	CMTR1	TRUE	TRUE
chr6	37446372	A	T	ENST00000373451	ENSG00000137200	CMTR1	TRUE	TRUE
chr6	37446378	C	T	ENST00000373451	ENSG00000137200	CMTR1	TRUE	TRUE
chr6	37446381	A	T	ENST00000373451	ENSG00000137200	CMTR1	TRUE	TRUE
chr6	37446388	T	A	ENST00000373451	ENSG00000137200	CMTR1	TRUE	TRUE
chr6	37446414	C	T	ENST00000373451	ENSG00000137200	CMTR1	TRUE	TRUE
chr6	37446417	G	T	ENST00000373451	ENSG00000137200	CMTR1	TRUE	TRUE
chr6	37446433	G	A	ENST00000373451	ENSG00000137200	CMTR1	TRUE	TRUE
chr6	37446434	G	A	ENST00000373451	ENSG00000137200	CMTR1	TRUE	TRUE
chr6	37446435	C	T	ENST00000373451	ENSG00000137200	CMTR1	TRUE	TRUE
chr6	37446441	G	T	ENST00000373451	ENSG00000137200	CMTR1	TRUE	TRUE
chr6	37446447	G	T	ENST00000373451	ENSG00000137200	CMTR1	TRUE	TRUE
chr6	37446450	G	A	ENST00000373451	ENSG00000137200	CMTR1	TRUE	FALSE
chr6	37446450	G	C	ENST00000373451	ENSG00000137200	CMTR1	TRUE	FALSE
chr6	37446450	G	T	ENST00000373451	ENSG00000137200	CMTR1	TRUE	FALSE
chr6	37446451	T	A	ENST00000373451	ENSG00000137200	CMTR1	TRUE	FALSE
chr6	37446451	T	C	ENST00000373451	ENSG00000137200	CMTR1	FALSE	FALSE
chr6	37446451	T	G	ENST00000373451	ENSG00000137200	CMTR1	TRUE	FALSE
chr6	37450249	A	C	ENST00000373451	ENSG00000137200	CMTR1	TRUE	FALSE
chr6	37450249	A	G	ENST00000373451	ENSG00000137200	CMTR1	TRUE	FALSE
chr6	37450249	A	T	ENST00000373451	ENSG00000137200	CMTR1	TRUE	FALSE
chr6	37450250	G	A	ENST00000373451	ENSG00000137200	CMTR1	TRUE	FALSE
chr6	37450250	G	C	ENST00000373451	ENSG00000137200	CMTR1	TRUE	FALSE
chr6	37450250	G	T	ENST00000373451	ENSG00000137200	CMTR1	TRUE	FALSE
chr6	37450262	T	A	ENST00000373451	ENSG00000137200	CMTR1	TRUE	TRUE
chr6	37450263	G	T	ENST00000373451	ENSG00000137200	CMTR1	TRUE	TRUE
chr6	37450266	C	T	ENST00000373451	ENSG00000137200	CMTR1	TRUE	TRUE
chr6	37450273	C	A	ENST00000373451	ENSG00000137200	CMTR1	TRUE	TRUE
chr6	37450273	C	G	ENST00000373451	ENSG00000137200	CMTR1	TRUE	TRUE
chr6	37450276	G	A	ENST00000373451	ENSG00000137200	CMTR1	TRUE	TRUE
chr6	37450277	G	A	ENST00000373451	ENSG00000137200	CMTR1	TRUE	TRUE
chr6	37450284	G	T	ENST00000373451	ENSG00000137200	CMTR1	TRUE	TRUE
chr6	37450289	T	A	ENST00000373451	ENSG00000137200	CMTR1	TRUE	TRUE
chr6	37450296	G	T	ENST00000373451	ENSG00000137200	CMTR1	TRUE	TRUE
chr6	37450311	C	T	ENST00000373451	ENSG00000137200	CMTR1	TRUE	TRUE
chr6	37450314	G	T	ENST00000373451	ENSG00000137200	CMTR1	TRUE	TRUE
chr6	37450327	G	A	ENST00000373451	ENSG00000137200	CMTR1	TRUE	TRUE
chr6	37450328	G	A	ENST00000373451	ENSG00000137200	CMTR1	TRUE	TRUE
chr6	37450338	G	T	ENST00000373451	ENSG00000137200	CMTR1	TRUE	TRUE
chr6	37450341	A	T	ENST00000373451	ENSG00000137200	CMTR1	TRUE	TRUE
chr6	37450344	G	A	ENST00000373451	ENSG00000137200	CMTR1	TRUE	FALSE
chr6	37450344	G	C	ENST00000373451	ENSG00000137200	CMTR1	TRUE	FALSE
chr6	37450344	G	T	ENST00000373451	ENSG00000137200	CMTR1	TRUE	FALSE
chr6	37450345	T	A	ENST00000373451	ENSG00000137200	CMTR1	TRUE	FALSE
chr6	37450345	T	C	ENST00000373451	ENSG00000137200	CMTR1	TRUE	FALSE
chr6	37450345	T	G	ENST00000373451	ENSG00000137200	CMTR1	TRUE	FALSE
chr6	37451804	A	C	ENST00000373451	ENSG00000137200	CMTR1	TRUE	FALSE
chr6	37451804	A	G	ENST00000373451	ENSG00000137200	CMTR1	TRUE	FALSE
chr6	37451804	A	T	ENST00000373451	ENSG00000137200	CMTR1	TRUE	FALSE
chr6	37451805	G	A	ENST00000373451	ENSG00000137200	CMTR1	TRUE	FALSE
chr6	37451805	G	C	ENST00000373451	ENSG00000137200	CMTR1	TRUE	FALSE
chr6	37451805	G	T	ENST00000373451	ENSG00000137200	CMTR1	TRUE	FALSE
chr6	37451806	A	T	ENST00000373451	ENSG00000137200	CMTR1	TRUE	TRUE
chr6	37451809	A	T	ENST00000373451	ENSG00000137200	CMTR1	TRUE	TRUE
chr6	37451821	G	T	ENST00000373451	ENSG00000137200	CMTR1	TRUE	TRUE
chr6	37451827	G	T	ENST00000373451	ENSG00000137200	CMTR1	TRUE	TRUE
chr6	37451833	G	T	ENST00000373451	ENSG00000137200	CMTR1	TRUE	TRUE
chr6	37451841	T	A	ENST00000373451	ENSG00000137200	CMTR1	TRUE	TRUE
chr6	37451845	G	T	ENST00000373451	ENSG00000137200	CMTR1	TRUE	TRUE
chr6	37451848	G	T	ENST00000373451	ENSG00000137200	CMTR1	TRUE	TRUE
chr6	37451867	T	A	ENST00000373451	ENSG00000137200	CMTR1	TRUE	TRUE
chr6	37451869	C	T	ENST00000373451	ENSG00000137200	CMTR1	TRUE	TRUE
chr6	37451874	T	A	ENST00000373451	ENSG00000137200	CMTR1	TRUE	TRUE
chr6	37451875	A	T	ENST00000373451	ENSG00000137200	CMTR1	TRUE	TRUE
chr6	37451878	G	A	ENST00000373451	ENSG00000137200	CMTR1	TRUE	FALSE
chr6	37451878	G	C	ENST00000373451	ENSG00000137200	CMTR1	TRUE	FALSE
chr6	37451878	G	T	ENST00000373451	ENSG00000137200	CMTR1	TRUE	FALSE
chr6	37451879	T	A	ENST00000373451	ENSG00000137200	CMTR1	TRUE	FALSE
chr6	37451879	T	C	ENST00000373451	ENSG00000137200	CMTR1	TRUE	FALSE
chr6	37451879	T	G	ENST00000373451	ENSG00000137200	CMTR1	TRUE	FALSE
chr6	37453045	A	C	ENST00000373451	ENSG00000137200	CMTR1	TRUE	FALSE
chr6	37453045	A	G	ENST00000373451	ENSG00000137200	CMTR1	TRUE	FALSE
chr6	37453045	A	T	ENST00000373451	ENSG00000137200	CMTR1	TRUE	FALSE
chr6	37453046	G	A	ENST00000373451	ENSG00000137200	CMTR1	TRUE	FALSE
chr6	37453046	G	C	ENST00000373451	ENSG00000137200	CMTR1	TRUE	FALSE
chr6	37453046	G	T	ENST00000373451	ENSG00000137200	CMTR1	TRUE	FALSE
chr6	37453063	T	A	ENST00000373451	ENSG00000137200	CMTR1	TRUE	TRUE
chr6	37453071	G	T	ENST00000373451	ENSG00000137200	CMTR1	TRUE	TRUE
chr6	37453074	G	T	ENST00000373451	ENSG00000137200	CMTR1	TRUE	TRUE
chr6	37453083	C	T	ENST00000373451	ENSG00000137200	CMTR1	TRUE	TRUE
chr6	37453109	T	A	ENST00000373451	ENSG00000137200	CMTR1	TRUE	TRUE
chr6	37453109	T	G	ENST00000373451	ENSG00000137200	CMTR1	TRUE	TRUE
chr6	37453110	G	T	ENST00000373451	ENSG00000137200	CMTR1	TRUE	TRUE
chr6	37453119	C	T	ENST00000373451	ENSG00000137200	CMTR1	TRUE	TRUE
chr6	37453122	G	T	ENST00000373451	ENSG00000137200	CMTR1	TRUE	TRUE
chr6	37453142	G	A	ENST00000373451	ENSG00000137200	CMTR1	TRUE	FALSE
chr6	37453142	G	C	ENST00000373451	ENSG00000137200	CMTR1	TRUE	FALSE
chr6	37453142	G	T	ENST00000373451	ENSG00000137200	CMTR1	TRUE	FALSE
chr6	37453143	T	A	ENST00000373451	ENSG00000137200	CMTR1	TRUE	FALSE
chr6	37453143	T	C	ENST00000373451	ENSG00000137200	CMTR1	TRUE	FALSE
chr6	37453143	T	G	ENST00000373451	ENSG00000137200	CMTR1	TRUE	FALSE
chr6	37453238	A	C	ENST00000373451	ENSG00000137200	CMTR1	TRUE	FALSE
chr6	37453238	A	G	ENST00000373451	ENSG00000137200	CMTR1	TRUE	FALSE
chr6	37453238	A	T	ENST00000373451	ENSG00000137200	CMTR1	TRUE	FALSE
chr6	37453239	G	A	ENST00000373451	ENSG00000137200	CMTR1	TRUE	FALSE
chr6	37453239	G	C	ENST00000373451	ENSG00000137200	CMTR1	TRUE	FALSE
chr6	37453239	G	T	ENST00000373451	ENSG00000137200	CMTR1	TRUE	FALSE
chr6	37453250	A	T	ENST00000373451	ENSG00000137200	CMTR1	TRUE	TRUE
chr6	37453309	T	A	ENST00000373451	ENSG00000137200	CMTR1	TRUE	TRUE
chr6	37453309	T	G	ENST00000373451	ENSG00000137200	CMTR1	TRUE	TRUE
chr6	37453313	G	A	ENST00000373451	ENSG00000137200	CMTR1	TRUE	FALSE
chr6	37453313	G	C	ENST00000373451	ENSG00000137200	CMTR1	TRUE	FALSE
chr6	37453313	G	T	ENST00000373451	ENSG00000137200	CMTR1	TRUE	FALSE
chr6	37453314	T	A	ENST00000373451	ENSG00000137200	CMTR1	TRUE	FALSE
chr6	37453314	T	C	ENST00000373451	ENSG00000137200	CMTR1	TRUE	FALSE
chr6	37453314	T	G	ENST00000373451	ENSG00000137200	CMTR1	TRUE	FALSE
chr6	37458610	A	C	ENST00000373451	ENSG00000137200	CMTR1	TRUE	FALSE
chr6	37458610	A	G	ENST00000373451	ENSG00000137200	CMTR1	TRUE	FALSE
chr6	37458610	A	T	ENST00000373451	ENSG00000137200	CMTR1	TRUE	FALSE
chr6	37458611	G	A	ENST00000373451	ENSG00000137200	CMTR1	TRUE	FALSE
chr6	37458611	G	C	ENST00000373451	ENSG00000137200	CMTR1	TRUE	FALSE
chr6	37458611	G	T	ENST00000373451	ENSG00000137200	CMTR1	TRUE	FALSE
chr6	37458612	A	T	ENST00000373451	ENSG00000137200	CMTR1	TRUE	TRUE
chr6	37458624	A	T	ENST00000373451	ENSG00000137200	CMTR1	TRUE	TRUE
chr6	37458633	G	T	ENST00000373451	ENSG00000137200	CMTR1	TRUE	TRUE
chr6	37458639	G	T	ENST00000373451	ENSG00000137200	CMTR1	TRUE	TRUE
chr6	37458650	C	A	ENST00000373451	ENSG00000137200	CMTR1	TRUE	TRUE
chr6	37458650	C	G	ENST00000373451	ENSG00000137200	CMTR1	TRUE	TRUE
chr6	37458665	C	A	ENST00000373451	ENSG00000137200	CMTR1	TRUE	TRUE
chr6	37458685	C	A	ENST00000373451	ENSG00000137200	CMTR1	TRUE	TRUE
chr6	37458685	C	G	ENST00000373451	ENSG00000137200	CMTR1	TRUE	TRUE
chr6	37458687	G	T	ENST00000373451	ENSG00000137200	CMTR1	TRUE	TRUE
chr6	37458692	T	A	ENST00000373451	ENSG00000137200	CMTR1	TRUE	TRUE
chr6	37458692	T	G	ENST00000373451	ENSG00000137200	CMTR1	TRUE	TRUE
chr6	37458700	G	A	ENST00000373451	ENSG00000137200	CMTR1	TRUE	TRUE
chr6	37458701	G	A	ENST00000373451	ENSG00000137200	CMTR1	TRUE	TRUE
chr6	37458705	A	T	ENST00000373451	ENSG00000137200	CMTR1	TRUE	TRUE
chr6	37458708	A	T	ENST00000373451	ENSG00000137200	CMTR1	TRUE	TRUE
chr6	37458712	G	A	ENST00000373451	ENSG00000137200	CMTR1	TRUE	TRUE
chr6	37458713	G	A	ENST00000373451	ENSG00000137200	CMTR1	TRUE	TRUE
chr6	37458720	A	T	ENST00000373451	ENSG00000137200	CMTR1	TRUE	TRUE
chr6	37458729	G	T	ENST00000373451	ENSG00000137200	CMTR1	TRUE	TRUE
chr6	37458739	T	A	ENST00000373451	ENSG00000137200	CMTR1	TRUE	TRUE
chr6	37458741	A	T	ENST00000373451	ENSG00000137200	CMTR1	TRUE	TRUE
chr6	37458759	A	T	ENST00000373451	ENSG00000137200	CMTR1	TRUE	TRUE
chr6	37458765	G	T	ENST00000373451	ENSG00000137200	CMTR1	TRUE	TRUE
chr6	37458776	C	A	ENST00000373451	ENSG00000137200	CMTR1	TRUE	TRUE
chr6	37458776	C	G	ENST00000373451	ENSG00000137200	CMTR1	TRUE	TRUE
chr6	37458789	G	T	ENST00000373451	ENSG00000137200	CMTR1	TRUE	TRUE
chr6	37458798	G	T	ENST00000373451	ENSG00000137200	CMTR1	TRUE	TRUE
chr6	37458806	C	A	ENST00000373451	ENSG00000137200	CMTR1	TRUE	TRUE
chr6	37458806	C	G	ENST00000373451	ENSG00000137200	CMTR1	TRUE	TRUE
chr6	37458809	T	A	ENST00000373451	ENSG00000137200	CMTR1	TRUE	TRUE
chr6	37458809	T	G	ENST00000373451	ENSG00000137200	CMTR1	TRUE	TRUE
chr6	37458811	G	A	ENST00000373451	ENSG00000137200	CMTR1	TRUE	FALSE
chr6	37458811	G	C	ENST00000373451	ENSG00000137200	CMTR1	TRUE	FALSE
chr6	37458811	G	T	ENST00000373451	ENSG00000137200	CMTR1	TRUE	FALSE
chr6	37458812	T	A	ENST00000373451	ENSG00000137200	CMTR1	TRUE	FALSE
chr6	37458812	T	C	ENST00000373451	ENSG00000137200	CMTR1	TRUE	FALSE
chr6	37458812	T	G	ENST00000373451	ENSG00000137200	CMTR1	TRUE	FALSE
chr6	37459564	A	C	ENST00000373451	ENSG00000137200	CMTR1	TRUE	FALSE
chr6	37459564	A	G	ENST00000373451	ENSG00000137200	CMTR1	TRUE	FALSE
chr6	37459564	A	T	ENST00000373451	ENSG00000137200	CMTR1	TRUE	FALSE
chr6	37459565	G	A	ENST00000373451	ENSG00000137200	CMTR1	TRUE	FALSE
chr6	37459565	G	C	ENST00000373451	ENSG00000137200	CMTR1	TRUE	FALSE
chr6	37459565	G	T	ENST00000373451	ENSG00000137200	CMTR1	TRUE	FALSE
chr6	37459568	G	T	ENST00000373451	ENSG00000137200	CMTR1	TRUE	TRUE
chr6	37459583	G	T	ENST00000373451	ENSG00000137200	CMTR1	TRUE	TRUE
chr6	37459589	G	T	ENST00000373451	ENSG00000137200	CMTR1	TRUE	TRUE
chr6	37459607	G	T	ENST00000373451	ENSG00000137200	CMTR1	TRUE	TRUE
chr6	37459655	A	T	ENST00000373451	ENSG00000137200	CMTR1	TRUE	TRUE
chr6	37459685	G	A	ENST00000373451	ENSG00000137200	CMTR1	TRUE	FALSE
chr6	37459685	G	C	ENST00000373451	ENSG00000137200	CMTR1	TRUE	TRUE
chr6	37459685	G	T	ENST00000373451	ENSG00000137200	CMTR1	TRUE	FALSE
chr6	37459686	T	A	ENST00000373451	ENSG00000137200	CMTR1	TRUE	FALSE
chr6	37459686	T	C	ENST00000373451	ENSG00000137200	CMTR1	TRUE	FALSE
chr6	37459686	T	G	ENST00000373451	ENSG00000137200	CMTR1	TRUE	TRUE
chr6	37461547	A	C	ENST00000373451	ENSG00000137200	CMTR1	TRUE	FALSE
chr6	37461547	A	G	ENST00000373451	ENSG00000137200	CMTR1	TRUE	FALSE
chr6	37461547	A	T	ENST00000373451	ENSG00000137200	CMTR1	TRUE	FALSE
chr6	37461548	G	A	ENST00000373451	ENSG00000137200	CMTR1	TRUE	FALSE
chr6	37461548	G	C	ENST00000373451	ENSG00000137200	CMTR1	TRUE	FALSE
chr6	37461548	G	T	ENST00000373451	ENSG00000137200	CMTR1	TRUE	FALSE
chr6	37461556	C	A	ENST00000373451	ENSG00000137200	CMTR1	TRUE	TRUE
chr6	37461561	G	T	ENST00000373451	ENSG00000137200	CMTR1	TRUE	TRUE
chr6	37461567	C	T	ENST00000373451	ENSG00000137200	CMTR1	TRUE	TRUE
chr6	37461570	G	T	ENST00000373451	ENSG00000137200	CMTR1	TRUE	TRUE
chr6	37461579	C	T	ENST00000373451	ENSG00000137200	CMTR1	TRUE	TRUE
chr6	37461582	G	T	ENST00000373451	ENSG00000137200	CMTR1	TRUE	TRUE
chr6	37461594	A	T	ENST00000373451	ENSG00000137200	CMTR1	TRUE	TRUE
chr6	37461597	C	T	ENST00000373451	ENSG00000137200	CMTR1	TRUE	TRUE
chr6	37461611	T	A	ENST00000373451	ENSG00000137200	CMTR1	TRUE	TRUE
chr6	37461612	C	T	ENST00000373451	ENSG00000137200	CMTR1	TRUE	TRUE
chr6	37461645	G	T	ENST00000373451	ENSG00000137200	CMTR1	TRUE	TRUE
chr6	37461646	G	A	ENST00000373451	ENSG00000137200	CMTR1	TRUE	FALSE
chr6	37461646	G	C	ENST00000373451	ENSG00000137200	CMTR1	TRUE	FALSE
chr6	37461646	G	T	ENST00000373451	ENSG00000137200	CMTR1	TRUE	FALSE
chr6	37461647	T	A	ENST00000373451	ENSG00000137200	CMTR1	TRUE	FALSE
chr6	37461647	T	C	ENST00000373451	ENSG00000137200	CMTR1	TRUE	FALSE
chr6	37461647	T	G	ENST00000373451	ENSG00000137200	CMTR1	TRUE	FALSE
chr6	37461968	A	C	ENST00000373451	ENSG00000137200	CMTR1	TRUE	FALSE
chr6	37461968	A	G	ENST00000373451	ENSG00000137200	CMTR1	TRUE	FALSE
chr6	37461968	A	T	ENST00000373451	ENSG00000137200	CMTR1	TRUE	FALSE
chr6	37461969	G	A	ENST00000373451	ENSG00000137200	CMTR1	TRUE	FALSE
chr6	37461969	G	C	ENST00000373451	ENSG00000137200	CMTR1	TRUE	FALSE
chr6	37461969	G	T	ENST00000373451	ENSG00000137200	CMTR1	TRUE	FALSE
chr6	37461986	T	A	ENST00000373451	ENSG00000137200	CMTR1	TRUE	TRUE
chr6	37461987	A	T	ENST00000373451	ENSG00000137200	CMTR1	TRUE	TRUE
chr6	37462031	C	A	ENST00000373451	ENSG00000137200	CMTR1	TRUE	TRUE
chr6	37462031	C	G	ENST00000373451	ENSG00000137200	CMTR1	TRUE	TRUE
chr6	37462040	C	A	ENST00000373451	ENSG00000137200	CMTR1	TRUE	TRUE
chr6	37462040	C	G	ENST00000373451	ENSG00000137200	CMTR1	TRUE	TRUE
chr6	37462043	C	A	ENST00000373451	ENSG00000137200	CMTR1	TRUE	TRUE
chr6	37462046	C	A	ENST00000373451	ENSG00000137200	CMTR1	TRUE	TRUE
chr6	37462050	G	T	ENST00000373451	ENSG00000137200	CMTR1	TRUE	TRUE
chr6	37462053	C	T	ENST00000373451	ENSG00000137200	CMTR1	TRUE	TRUE
chr6	37462061	T	A	ENST00000373451	ENSG00000137200	CMTR1	TRUE	TRUE
chr6	37462068	A	T	ENST00000373451	ENSG00000137200	CMTR1	TRUE	TRUE
chr6	37462096	C	A	ENST00000373451	ENSG00000137200	CMTR1	TRUE	TRUE
chr6	37462096	C	G	ENST00000373451	ENSG00000137200	CMTR1	TRUE	TRUE
chr6	37462098	G	T	ENST00000373451	ENSG00000137200	CMTR1	TRUE	TRUE
chr6	37462103	G	A	ENST00000373451	ENSG00000137200	CMTR1	TRUE	FALSE
chr6	37462103	G	C	ENST00000373451	ENSG00000137200	CMTR1	TRUE	FALSE
chr6	37462103	G	T	ENST00000373451	ENSG00000137200	CMTR1	TRUE	FALSE
chr6	37462104	T	A	ENST00000373451	ENSG00000137200	CMTR1	TRUE	FALSE
chr6	37462104	T	C	ENST00000373451	ENSG00000137200	CMTR1	TRUE	FALSE
chr6	37462104	T	G	ENST00000373451	ENSG00000137200	CMTR1	TRUE	FALSE
chr6	37462827	A	C	ENST00000373451	ENSG00000137200	CMTR1	TRUE	FALSE
chr6	37462827	A	G	ENST00000373451	ENSG00000137200	CMTR1	TRUE	FALSE
chr6	37462827	A	T	ENST00000373451	ENSG00000137200	CMTR1	TRUE	FALSE
chr6	37462828	G	A	ENST00000373451	ENSG00000137200	CMTR1	TRUE	FALSE
chr6	37462828	G	C	ENST00000373451	ENSG00000137200	CMTR1	TRUE	FALSE
chr6	37462828	G	T	ENST00000373451	ENSG00000137200	CMTR1	TRUE	FALSE
chr6	37462832	T	A	ENST00000373451	ENSG00000137200	CMTR1	TRUE	TRUE
chr6	37462832	T	G	ENST00000373451	ENSG00000137200	CMTR1	TRUE	TRUE
chr6	37462841	C	A	ENST00000373451	ENSG00000137200	CMTR1	TRUE	TRUE
chr6	37462842	A	T	ENST00000373451	ENSG00000137200	CMTR1	TRUE	TRUE
chr6	37462851	A	T	ENST00000373451	ENSG00000137200	CMTR1	TRUE	TRUE
chr6	37462880	C	A	ENST00000373451	ENSG00000137200	CMTR1	TRUE	TRUE
chr6	37462880	C	G	ENST00000373451	ENSG00000137200	CMTR1	TRUE	TRUE
chr6	37462899	A	T	ENST00000373451	ENSG00000137200	CMTR1	TRUE	TRUE
chr6	37462908	C	T	ENST00000373451	ENSG00000137200	CMTR1	TRUE	TRUE
chr6	37462939	T	A	ENST00000373451	ENSG00000137200	CMTR1	TRUE	TRUE
chr6	37462953	G	T	ENST00000373451	ENSG00000137200	CMTR1	TRUE	TRUE
chr6	37462962	A	T	ENST00000373451	ENSG00000137200	CMTR1	TRUE	TRUE
chr6	37462965	G	T	ENST00000373451	ENSG00000137200	CMTR1	TRUE	TRUE
chr6	37462974	G	T	ENST00000373451	ENSG00000137200	CMTR1	TRUE	TRUE
chr6	37462988	C	A	ENST00000373451	ENSG00000137200	CMTR1	TRUE	TRUE
chr6	37462988	C	G	ENST00000373451	ENSG00000137200	CMTR1	TRUE	TRUE
chr6	37463004	G	T	ENST00000373451	ENSG00000137200	CMTR1	TRUE	TRUE
chr6	37463009	G	A	ENST00000373451	ENSG00000137200	CMTR1	TRUE	FALSE
chr6	37463009	G	C	ENST00000373451	ENSG00000137200	CMTR1	TRUE	FALSE
chr6	37463009	G	T	ENST00000373451	ENSG00000137200	CMTR1	TRUE	FALSE
chr6	37463010	T	A	ENST00000373451	ENSG00000137200	CMTR1	TRUE	FALSE
chr6	37463010	T	C	ENST00000373451	ENSG00000137200	CMTR1	FALSE	FALSE
chr6	37463010	T	G	ENST00000373451	ENSG00000137200	CMTR1	TRUE	FALSE
chr6	37471019	A	C	ENST00000373451	ENSG00000137200	CMTR1	TRUE	FALSE
chr6	37471019	A	G	ENST00000373451	ENSG00000137200	CMTR1	TRUE	FALSE
chr6	37471019	A	T	ENST00000373451	ENSG00000137200	CMTR1	TRUE	FALSE
chr6	37471020	G	A	ENST00000373451	ENSG00000137200	CMTR1	TRUE	FALSE
chr6	37471020	G	C	ENST00000373451	ENSG00000137200	CMTR1	TRUE	FALSE
chr6	37471020	G	T	ENST00000373451	ENSG00000137200	CMTR1	TRUE	FALSE
chr6	37471027	T	A	ENST00000373451	ENSG00000137200	CMTR1	TRUE	TRUE
chr6	37471034	C	T	ENST00000373451	ENSG00000137200	CMTR1	TRUE	TRUE
chr6	37471040	A	T	ENST00000373451	ENSG00000137200	CMTR1	TRUE	TRUE
chr6	37471052	A	T	ENST00000373451	ENSG00000137200	CMTR1	TRUE	TRUE
chr6	37471070	C	T	ENST00000373451	ENSG00000137200	CMTR1	TRUE	TRUE
chr6	37471078	G	A	ENST00000373451	ENSG00000137200	CMTR1	TRUE	FALSE
chr6	37471078	G	C	ENST00000373451	ENSG00000137200	CMTR1	TRUE	FALSE
chr6	37471078	G	T	ENST00000373451	ENSG00000137200	CMTR1	TRUE	FALSE
chr6	37471079	T	A	ENST00000373451	ENSG00000137200	CMTR1	TRUE	FALSE
chr6	37471079	T	C	ENST00000373451	ENSG00000137200	CMTR1	TRUE	FALSE
chr6	37471079	T	G	ENST00000373451	ENSG00000137200	CMTR1	TRUE	FALSE
chr6	37471845	A	C	ENST00000373451	ENSG00000137200	CMTR1	TRUE	FALSE
chr6	37471845	A	G	ENST00000373451	ENSG00000137200	CMTR1	TRUE	FALSE
chr6	37471845	A	T	ENST00000373451	ENSG00000137200	CMTR1	TRUE	FALSE
chr6	37471846	G	A	ENST00000373451	ENSG00000137200	CMTR1	TRUE	FALSE
chr6	37471846	G	C	ENST00000373451	ENSG00000137200	CMTR1	TRUE	FALSE
chr6	37471846	G	T	ENST00000373451	ENSG00000137200	CMTR1	TRUE	FALSE
chr6	37471857	G	T	ENST00000373451	ENSG00000137200	CMTR1	TRUE	TRUE
chr6	37471863	C	T	ENST00000373451	ENSG00000137200	CMTR1	TRUE	TRUE
chr6	37471866	C	T	ENST00000373451	ENSG00000137200	CMTR1	TRUE	TRUE
chr6	37471872	G	T	ENST00000373451	ENSG00000137200	CMTR1	TRUE	TRUE
chr6	37471881	A	T	ENST00000373451	ENSG00000137200	CMTR1	TRUE	TRUE
chr6	37471884	G	T	ENST00000373451	ENSG00000137200	CMTR1	TRUE	TRUE
chr6	37471889	C	A	ENST00000373451	ENSG00000137200	CMTR1	TRUE	TRUE
chr6	37471893	C	T	ENST00000373451	ENSG00000137200	CMTR1	TRUE	TRUE
chr6	37471900	G	A	ENST00000373451	ENSG00000137200	CMTR1	TRUE	TRUE
chr6	37471901	G	A	ENST00000373451	ENSG00000137200	CMTR1	TRUE	TRUE
chr6	37471905	G	A	ENST00000373451	ENSG00000137200	CMTR1	TRUE	FALSE
chr6	37471905	G	C	ENST00000373451	ENSG00000137200	CMTR1	TRUE	FALSE
chr6	37471905	G	T	ENST00000373451	ENSG00000137200	CMTR1	TRUE	FALSE
chr6	37471906	T	A	ENST00000373451	ENSG00000137200	CMTR1	TRUE	FALSE
chr6	37471906	T	C	ENST00000373451	ENSG00000137200	CMTR1	TRUE	FALSE
chr6	37471906	T	G	ENST00000373451	ENSG00000137200	CMTR1	TRUE	FALSE
chr6	37472417	A	C	ENST00000373451	ENSG00000137200	CMTR1	TRUE	FALSE
chr6	37472417	A	G	ENST00000373451	ENSG00000137200	CMTR1	TRUE	FALSE
chr6	37472417	A	T	ENST00000373451	ENSG00000137200	CMTR1	TRUE	FALSE
chr6	37472418	G	A	ENST00000373451	ENSG00000137200	CMTR1	TRUE	FALSE
chr6	37472418	G	C	ENST00000373451	ENSG00000137200	CMTR1	TRUE	FALSE
chr6	37472418	G	T	ENST00000373451	ENSG00000137200	CMTR1	TRUE	FALSE
chr6	37472428	C	T	ENST00000373451	ENSG00000137200	CMTR1	TRUE	TRUE
chr6	37472461	A	T	ENST00000373451	ENSG00000137200	CMTR1	TRUE	TRUE
chr6	37472465	C	A	ENST00000373451	ENSG00000137200	CMTR1	TRUE	TRUE
chr6	37472467	A	T	ENST00000373451	ENSG00000137200	CMTR1	TRUE	TRUE
chr6	37472476	G	T	ENST00000373451	ENSG00000137200	CMTR1	TRUE	TRUE
chr6	37472485	C	T	ENST00000373451	ENSG00000137200	CMTR1	TRUE	TRUE
chr6	37472488	G	A	ENST00000373451	ENSG00000137200	CMTR1	TRUE	FALSE
chr6	37472488	G	C	ENST00000373451	ENSG00000137200	CMTR1	TRUE	FALSE
chr6	37472488	G	T	ENST00000373451	ENSG00000137200	CMTR1	TRUE	FALSE
chr6	37472489	T	A	ENST00000373451	ENSG00000137200	CMTR1	TRUE	FALSE
chr6	37472489	T	C	ENST00000373451	ENSG00000137200	CMTR1	TRUE	FALSE
chr6	37472489	T	G	ENST00000373451	ENSG00000137200	CMTR1	TRUE	FALSE
chr6	37473468	A	C	ENST00000373451	ENSG00000137200	CMTR1	TRUE	FALSE
chr6	37473468	A	G	ENST00000373451	ENSG00000137200	CMTR1	TRUE	FALSE
chr6	37473468	A	T	ENST00000373451	ENSG00000137200	CMTR1	TRUE	FALSE
chr6	37473469	G	A	ENST00000373451	ENSG00000137200	CMTR1	TRUE	FALSE
chr6	37473469	G	C	ENST00000373451	ENSG00000137200	CMTR1	TRUE	FALSE
chr6	37473469	G	T	ENST00000373451	ENSG00000137200	CMTR1	TRUE	FALSE
chr6	37473476	G	T	ENST00000373451	ENSG00000137200	CMTR1	TRUE	TRUE
chr6	37473496	C	A	ENST00000373451	ENSG00000137200	CMTR1	TRUE	TRUE
chr6	37473496	C	G	ENST00000373451	ENSG00000137200	CMTR1	TRUE	TRUE
chr6	37473497	A	T	ENST00000373451	ENSG00000137200	CMTR1	TRUE	TRUE
chr6	37473518	A	T	ENST00000373451	ENSG00000137200	CMTR1	TRUE	TRUE
chr6	37473527	G	T	ENST00000373451	ENSG00000137200	CMTR1	TRUE	TRUE
chr6	37473530	A	T	ENST00000373451	ENSG00000137200	CMTR1	TRUE	TRUE
chr6	37473553	C	A	ENST00000373451	ENSG00000137200	CMTR1	TRUE	TRUE
chr6	37473553	C	G	ENST00000373451	ENSG00000137200	CMTR1	TRUE	TRUE
chr6	37473559	C	A	ENST00000373451	ENSG00000137200	CMTR1	TRUE	TRUE
chr6	37473575	G	T	ENST00000373451	ENSG00000137200	CMTR1	TRUE	TRUE
chr6	37473578	C	T	ENST00000373451	ENSG00000137200	CMTR1	TRUE	TRUE
chr6	37473581	A	T	ENST00000373451	ENSG00000137200	CMTR1	TRUE	TRUE
chr6	37473602	G	A	ENST00000373451	ENSG00000137200	CMTR1	TRUE	FALSE
chr6	37473602	G	C	ENST00000373451	ENSG00000137200	CMTR1	TRUE	FALSE
chr6	37473602	G	T	ENST00000373451	ENSG00000137200	CMTR1	TRUE	FALSE
chr6	37473603	T	A	ENST00000373451	ENSG00000137200	CMTR1	TRUE	FALSE
chr6	37473603	T	C	ENST00000373451	ENSG00000137200	CMTR1	TRUE	FALSE
chr6	37473603	T	G	ENST00000373451	ENSG00000137200	CMTR1	TRUE	FALSE
chr6	37474522	A	C	ENST00000373451	ENSG00000137200	CMTR1	TRUE	FALSE
chr6	37474522	A	G	ENST00000373451	ENSG00000137200	CMTR1	TRUE	FALSE
chr6	37474522	A	T	ENST00000373451	ENSG00000137200	CMTR1	TRUE	FALSE
chr6	37474523	G	A	ENST00000373451	ENSG00000137200	CMTR1	TRUE	FALSE
chr6	37474523	G	C	ENST00000373451	ENSG00000137200	CMTR1	TRUE	FALSE
chr6	37474523	G	T	ENST00000373451	ENSG00000137200	CMTR1	TRUE	FALSE
chr6	37474524	A	T	ENST00000373451	ENSG00000137200	CMTR1
chr6	37474530	C	T	ENST00000373451	ENSG00000137200	CMTR1
chr6	37474538	C	A	ENST00000373451	ENSG00000137200	CMTR1
chr6	37474538	C	G	ENST00000373451	ENSG00000137200	CMTR1
chr6	37474543	G	A	ENST00000373451	ENSG00000137200	CMTR1
chr6	37474544	G	A	ENST00000373451	ENSG00000137200	CMTR1
chr6	37474554	C	T	ENST00000373451	ENSG00000137200	CMTR1
chr6	37474558	C	A	ENST00000373451	ENSG00000137200	CMTR1
chr6	37474558	C	G	ENST00000373451	ENSG00000137200	CMTR1
chr6	37474567	G	A	ENST00000373451	ENSG00000137200	CMTR1
chr6	37474568	G	A	ENST00000373451	ENSG00000137200	CMTR1
chr6	37474572	A	T	ENST00000373451	ENSG00000137200	CMTR1
chr6	37474584	A	T	ENST00000373451	ENSG00000137200	CMTR1
chr6	37474590	G	T	ENST00000373451	ENSG00000137200	CMTR1
chr6	37474620	G	T	ENST00000373451	ENSG00000137200	CMTR1	TRUE	TRUE
chr6	37474632	G	T	ENST00000373451	ENSG00000137200	CMTR1	TRUE	TRUE
chr6	37474638	A	T	ENST00000373451	ENSG00000137200	CMTR1	TRUE	TRUE
chr6	37474644	G	T	ENST00000373451	ENSG00000137200	CMTR1	TRUE	TRUE
chr6	37474647	G	A	ENST00000373451	ENSG00000137200	CMTR1	TRUE	FALSE
chr6	37474647	G	C	ENST00000373451	ENSG00000137200	CMTR1	TRUE	FALSE
chr6	37474647	G	T	ENST00000373451	ENSG00000137200	CMTR1	TRUE	FALSE
chr6	37474648	T	A	ENST00000373451	ENSG00000137200	CMTR1	TRUE	FALSE
chr6	37474648	T	C	ENST00000373451	ENSG00000137200	CMTR1	TRUE	FALSE
chr6	37474648	T	G	ENST00000373451	ENSG00000137200	CMTR1	TRUE	FALSE
chr6	37475319	A	C	ENST00000373451	ENSG00000137200	CMTR1	TRUE	FALSE
chr6	37475319	A	G	ENST00000373451	ENSG00000137200	CMTR1	TRUE	FALSE
chr6	37475319	A	T	ENST00000373451	ENSG00000137200	CMTR1	TRUE	FALSE
chr6	37475320	G	A	ENST00000373451	ENSG00000137200	CMTR1	TRUE	FALSE
chr6	37475320	G	C	ENST00000373451	ENSG00000137200	CMTR1	TRUE	FALSE
chr6	37475320	G	T	ENST00000373451	ENSG00000137200	CMTR1	TRUE	FALSE
chr6	37475324	A	T	ENST00000373451	ENSG00000137200	CMTR1	TRUE	TRUE
chr6	37475330	C	T	ENST00000373451	ENSG00000137200	CMTR1	TRUE	TRUE
chr6	37475336	A	T	ENST00000373451	ENSG00000137200	CMTR1	TRUE	TRUE
chr6	37475393	G	T	ENST00000373451	ENSG00000137200	CMTR1	TRUE	TRUE
chr6	37475396	C	T	ENST00000373451	ENSG00000137200	CMTR1	TRUE	TRUE
chr6	37475408	C	T	ENST00000373451	ENSG00000137200	CMTR1
chr6	37475411	C	T	ENST00000373451	ENSG00000137200	CMTR1
chr6	37475413	G	A	ENST00000373451	ENSG00000137200	CMTR1	FALSE	FALSE
chr6	37475413	G	C	ENST00000373451	ENSG00000137200	CMTR1	FALSE	FALSE
chr6	37475413	G	T	ENST00000373451	ENSG00000137200	CMTR1	FALSE	FALSE
chr6	37475414	T	A	ENST00000373451	ENSG00000137200	CMTR1	FALSE	FALSE
chr6	37475414	T	C	ENST00000373451	ENSG00000137200	CMTR1	FALSE	FALSE
chr6	37475414	T	G	ENST00000373451	ENSG00000137200	CMTR1	FALSE	FALSE
chr6	37476124	A	C	ENST00000373451	ENSG00000137200	CMTR1	TRUE	FALSE
chr6	37476124	A	G	ENST00000373451	ENSG00000137200	CMTR1	TRUE	FALSE
chr6	37476124	A	T	ENST00000373451	ENSG00000137200	CMTR1	TRUE	FALSE
chr6	37476125	G	A	ENST00000373451	ENSG00000137200	CMTR1	TRUE	FALSE
chr6	37476125	G	C	ENST00000373451	ENSG00000137200	CMTR1	TRUE	FALSE
chr6	37476125	G	T	ENST00000373451	ENSG00000137200	CMTR1	TRUE	FALSE
chr6	37476130	C	T	ENST00000373451	ENSG00000137200	CMTR1	TRUE	TRUE
chr6	37476139	G	T	ENST00000373451	ENSG00000137200	CMTR1	TRUE	TRUE
chr6	37476142	A	T	ENST00000373451	ENSG00000137200	CMTR1	TRUE	TRUE
chr6	37476151	A	T	ENST00000373451	ENSG00000137200	CMTR1	TRUE	TRUE
chr6	37476163	A	T	ENST00000373451	ENSG00000137200	CMTR1	TRUE	TRUE
chr6	37476195	G	A	ENST00000373451	ENSG00000137200	CMTR1	TRUE	FALSE
chr6	37476195	G	C	ENST00000373451	ENSG00000137200	CMTR1	TRUE	FALSE
chr6	37476195	G	T	ENST00000373451	ENSG00000137200	CMTR1	TRUE	FALSE
chr6	37476196	T	A	ENST00000373451	ENSG00000137200	CMTR1	TRUE	FALSE
chr6	37476196	T	C	ENST00000373451	ENSG00000137200	CMTR1	TRUE	FALSE
chr6	37476196	T	G	ENST00000373451	ENSG00000137200	CMTR1	TRUE	FALSE
chr6	37477590	A	C	ENST00000373451	ENSG00000137200	CMTR1	TRUE	FALSE
chr6	37477590	A	G	ENST00000373451	ENSG00000137200	CMTR1	TRUE	FALSE
chr6	37477590	A	T	ENST00000373451	ENSG00000137200	CMTR1	TRUE	FALSE
chr6	37477591	G	A	ENST00000373451	ENSG00000137200	CMTR1	TRUE	FALSE
chr6	37477591	G	C	ENST00000373451	ENSG00000137200	CMTR1	TRUE	FALSE
chr6	37477591	G	T	ENST00000373451	ENSG00000137200	CMTR1	TRUE	FALSE
chr6	37477596	A	T	ENST00000373451	ENSG00000137200	CMTR1	TRUE	TRUE
chr6	37477599	G	T	ENST00000373451	ENSG00000137200	CMTR1	TRUE	TRUE
chr6	37477607	C	A	ENST00000373451	ENSG00000137200	CMTR1	TRUE	TRUE
chr6	37477607	C	G	ENST00000373451	ENSG00000137200	CMTR1	TRUE	TRUE
chr6	37477608	A	T	ENST00000373451	ENSG00000137200	CMTR1	TRUE	TRUE
chr6	37477614	G	T	ENST00000373451	ENSG00000137200	CMTR1	TRUE	TRUE
chr6	37477617	G	T	ENST00000373451	ENSG00000137200	CMTR1	TRUE	TRUE
chr6	37477623	G	T	ENST00000373451	ENSG00000137200	CMTR1	TRUE	TRUE
chr6	37477626	A	T	ENST00000373451	ENSG00000137200	CMTR1	TRUE	TRUE
chr6	37477640	G	A	ENST00000373451	ENSG00000137200	CMTR1	TRUE	FALSE
chr6	37477640	G	C	ENST00000373451	ENSG00000137200	CMTR1	TRUE	FALSE
chr6	37477640	G	T	ENST00000373451	ENSG00000137200	CMTR1	TRUE	FALSE
chr6	37477641	T	A	ENST00000373451	ENSG00000137200	CMTR1	TRUE	FALSE
chr6	37477641	T	C	ENST00000373451	ENSG00000137200	CMTR1	FALSE	FALSE
chr6	37477641	T	G	ENST00000373451	ENSG00000137200	CMTR1	TRUE	FALSE
chr6	37478407	A	C	ENST00000373451	ENSG00000137200	CMTR1	TRUE	FALSE
chr6	37478407	A	G	ENST00000373451	ENSG00000137200	CMTR1	TRUE	FALSE
chr6	37478407	A	T	ENST00000373451	ENSG00000137200	CMTR1	TRUE	FALSE
chr6	37478408	G	A	ENST00000373451	ENSG00000137200	CMTR1	TRUE	FALSE
chr6	37478408	G	C	ENST00000373451	ENSG00000137200	CMTR1	TRUE	FALSE
chr6	37478408	G	T	ENST00000373451	ENSG00000137200	CMTR1	TRUE	FALSE
chr6	37478411	T	A	ENST00000373451	ENSG00000137200	CMTR1	TRUE	TRUE
chr6	37478413	G	T	ENST00000373451	ENSG00000137200	CMTR1	TRUE	TRUE
chr6	37478419	A	T	ENST00000373451	ENSG00000137200	CMTR1	TRUE	TRUE
chr6	37478428	A	T	ENST00000373451	ENSG00000137200	CMTR1	TRUE	TRUE
chr6	37478449	A	T	ENST00000373451	ENSG00000137200	CMTR1	TRUE	TRUE
chr6	37478460	C	A	ENST00000373451	ENSG00000137200	CMTR1	TRUE	TRUE
chr6	37478460	C	G	ENST00000373451	ENSG00000137200	CMTR1	TRUE	TRUE
chr6	37478502	C	A	ENST00000373451	ENSG00000137200	CMTR1	TRUE	TRUE
chr6	37478502	C	G	ENST00000373451	ENSG00000137200	CMTR1	TRUE	TRUE
chr6	37478521	G	T	ENST00000373451	ENSG00000137200	CMTR1	TRUE	TRUE
chr6	37478522	G	A	ENST00000373451	ENSG00000137200	CMTR1	TRUE	FALSE
chr6	37478522	G	C	ENST00000373451	ENSG00000137200	CMTR1	TRUE	FALSE
chr6	37478522	G	T	ENST00000373451	ENSG00000137200	CMTR1	TRUE	FALSE
chr6	37478523	T	A	ENST00000373451	ENSG00000137200	CMTR1	TRUE	FALSE
chr6	37478523	T	C	ENST00000373451	ENSG00000137200	CMTR1	TRUE	FALSE
chr6	37478523	T	G	ENST00000373451	ENSG00000137200	CMTR1	TRUE	FALSE
chr6	37479145	A	C	ENST00000373451	ENSG00000137200	CMTR1	TRUE	FALSE
chr6	37479145	A	G	ENST00000373451	ENSG00000137200	CMTR1	TRUE	FALSE
chr6	37479145	A	T	ENST00000373451	ENSG00000137200	CMTR1	TRUE	FALSE
chr6	37479146	G	A	ENST00000373451	ENSG00000137200	CMTR1	TRUE	FALSE
chr6	37479146	G	C	ENST00000373451	ENSG00000137200	CMTR1	TRUE	FALSE
chr6	37479146	G	T	ENST00000373451	ENSG00000137200	CMTR1	TRUE	FALSE
chr6	37479153	G	A	ENST00000373451	ENSG00000137200	CMTR1	TRUE	TRUE
chr6	37479154	G	A	ENST00000373451	ENSG00000137200	CMTR1	TRUE	TRUE
chr6	37479161	G	T	ENST00000373451	ENSG00000137200	CMTR1	TRUE	TRUE
chr6	37479170	A	T	ENST00000373451	ENSG00000137200	CMTR1	TRUE	TRUE
chr6	37479179	A	T	ENST00000373451	ENSG00000137200	CMTR1	TRUE	TRUE
chr6	37479182	A	T	ENST00000373451	ENSG00000137200	CMTR1	TRUE	TRUE
chr6	37479185	A	T	ENST00000373451	ENSG00000137200	CMTR1	TRUE	TRUE
chr6	37479196	C	A	ENST00000373451	ENSG00000137200	CMTR1	TRUE	TRUE
chr6	37479196	C	G	ENST00000373451	ENSG00000137200	CMTR1	TRUE	TRUE
chr6	37479200	A	T	ENST00000373451	ENSG00000137200	CMTR1	TRUE	TRUE
chr6	37479203	A	T	ENST00000373451	ENSG00000137200	CMTR1	TRUE	TRUE
chr6	37479209	A	T	ENST00000373451	ENSG00000137200	CMTR1	FALSE	FALSE
chr6	37479256	G	A	ENST00000373451	ENSG00000137200	CMTR1	TRUE	FALSE
chr6	37479256	G	C	ENST00000373451	ENSG00000137200	CMTR1	TRUE	FALSE
chr6	37479256	G	T	ENST00000373451	ENSG00000137200	CMTR1	TRUE	FALSE
chr6	37479257	T	A	ENST00000373451	ENSG00000137200	CMTR1	TRUE	FALSE
chr6	37479257	T	C	ENST00000373451	ENSG00000137200	CMTR1	TRUE	FALSE
chr6	37479257	T	G	ENST00000373451	ENSG00000137200	CMTR1	TRUE	FALSE
chr6	37480011	A	C	ENST00000373451	ENSG00000137200	CMTR1	TRUE	FALSE
chr6	37480011	A	G	ENST00000373451	ENSG00000137200	CMTR1	TRUE	FALSE
chr6	37480011	A	T	ENST00000373451	ENSG00000137200	CMTR1	TRUE	FALSE
chr6	37480012	G	A	ENST00000373451	ENSG00000137200	CMTR1	TRUE	FALSE
chr6	37480012	G	C	ENST00000373451	ENSG00000137200	CMTR1	TRUE	FALSE
chr6	37480012	G	T	ENST00000373451	ENSG00000137200	CMTR1	TRUE	FALSE
chr6	37480019	C	A	ENST00000373451	ENSG00000137200	CMTR1	FALSE	FALSE
chr6	37480022	C	A	ENST00000373451	ENSG00000137200	CMTR1	FALSE	FALSE
chr6	37480022	C	G	ENST00000373451	ENSG00000137200	CMTR1	FALSE	FALSE
chr6	37480025	T	A	ENST00000373451	ENSG00000137200	CMTR1	FALSE	FALSE
chr6	37480025	T	G	ENST00000373451	ENSG00000137200	CMTR1	FALSE	FALSE
chr6	37480039	G	A	ENST00000373451	ENSG00000137200	CMTR1	FALSE	FALSE
chr6	37480040	G	A	ENST00000373451	ENSG00000137200	CMTR1	FALSE	FALSE
chr6	37480041	G	T	ENST00000373451	ENSG00000137200	CMTR1	FALSE	FALSE
chr6	37480045	G	A	ENST00000373451	ENSG00000137200	CMTR1	FALSE	FALSE
chr6	37480046	G	A	ENST00000373451	ENSG00000137200	CMTR1	FALSE	FALSE
chr6	37480074	C	T	ENST00000373451	ENSG00000137200	CMTR1	FALSE	FALSE
chr6	37480077	A	T	ENST00000373451	ENSG00000137200	CMTR1	FALSE	FALSE
chr6	37480083	C	T	ENST00000373451	ENSG00000137200	CMTR1	FALSE	FALSE
chr6	37480089	C	T	ENST00000373451	ENSG00000137200	CMTR1	FALSE	FALSE
chr6	37480095	A	T	ENST00000373451	ENSG00000137200	CMTR1	FALSE	FALSE
chr6	37480104	A	T	ENST00000373451	ENSG00000137200	CMTR1	FALSE	FALSE
chr6	37480107	G	T	ENST00000373451	ENSG00000137200	CMTR1	FALSE	FALSE
chr6	37480128	C	T	ENST00000373451	ENSG00000137200	CMTR1	FALSE	FALSE
chr6	37483195	C	T	ENST00000373408	ENSG00000198937	CCDC167	FALSE	FALSE
chr6	37483196	C	T	ENST00000373408	ENSG00000198937	CCDC167	FALSE	FALSE
chr6	37483198	G	C	ENST00000373408	ENSG00000198937	CCDC167	FALSE	FALSE
chr6	37483198	G	T	ENST00000373408	ENSG00000198937	CCDC167	FALSE	FALSE
chr6	37483204	A	C	ENST00000373408	ENSG00000198937	CCDC167	FALSE	FALSE
chr6	37483204	A	T	ENST00000373408	ENSG00000198937	CCDC167	FALSE	FALSE
chr6	37483254	T	A	ENST00000373408	ENSG00000198937	CCDC167	FALSE	FALSE
chr6	37483263	C	A	ENST00000373408	ENSG00000198937	CCDC167	FALSE	FALSE
chr6	37483266	G	A	ENST00000373408	ENSG00000198937	CCDC167	FALSE	FALSE
chr6	37483278	T	A	ENST00000373408	ENSG00000198937	CCDC167	FALSE	FALSE
chr6	37483284	C	A	ENST00000373408	ENSG00000198937	CCDC167	FALSE	FALSE
chr6	37483287	T	A	ENST00000373408	ENSG00000198937	CCDC167	FALSE	FALSE
chr6	37483290	C	A	ENST00000373408	ENSG00000198937	CCDC167	TRUE	FALSE
chr6	37483290	C	G	ENST00000373408	ENSG00000198937	CCDC167	TRUE	FALSE
chr6	37483290	C	T	ENST00000373408	ENSG00000198937	CCDC167	TRUE	FALSE
chr6	37483291	T	A	ENST00000373408	ENSG00000198937	CCDC167	TRUE	FALSE
chr6	37483291	T	C	ENST00000373408	ENSG00000198937	CCDC167	TRUE	FALSE
chr6	37483291	T	G	ENST00000373408	ENSG00000198937	CCDC167	TRUE	FALSE
chr6	37484808	A	C	ENST00000373408	ENSG00000198937	CCDC167	TRUE	FALSE
chr6	37484808	A	G	ENST00000373408	ENSG00000198937	CCDC167	TRUE	FALSE
chr6	37484808	A	T	ENST00000373408	ENSG00000198937	CCDC167	TRUE	FALSE
chr6	37484809	C	A	ENST00000373408	ENSG00000198937	CCDC167	TRUE	FALSE
chr6	37484809	C	G	ENST00000373408	ENSG00000198937	CCDC167	TRUE	FALSE
chr6	37484809	C	T	ENST00000373408	ENSG00000198937	CCDC167	TRUE	FALSE
chr6	37484810	C	A	ENST00000373408	ENSG00000198937	CCDC167	FALSE	FALSE
chr6	37484811	G	C	ENST00000373408	ENSG00000198937	CCDC167	FALSE	FALSE
chr6	37484811	G	T	ENST00000373408	ENSG00000198937	CCDC167	FALSE	FALSE
chr6	37484825	T	A	ENST00000373408	ENSG00000198937	CCDC167	FALSE	FALSE
chr6	37484843	T	A	ENST00000373408	ENSG00000198937	CCDC167	FALSE	FALSE
chr6	37484846	C	A	ENST00000373408	ENSG00000198937	CCDC167	FALSE	FALSE
chr6	37484849	T	A	ENST00000373408	ENSG00000198937	CCDC167	FALSE	FALSE
chr6	37484852	C	A	ENST00000373408	ENSG00000198937	CCDC167	FALSE	FALSE
chr6	37484863	C	A	ENST00000373408	ENSG00000198937	CCDC167	TRUE	FALSE
chr6	37484863	C	G	ENST00000373408	ENSG00000198937	CCDC167	TRUE	FALSE
chr6	37484863	C	T	ENST00000373408	ENSG00000198937	CCDC167	TRUE	FALSE
chr6	37484864	T	A	ENST00000373408	ENSG00000198937	CCDC167	TRUE	FALSE
chr6	37484864	T	C	ENST00000373408	ENSG00000198937	CCDC167	TRUE	FALSE
chr6	37484864	T	G	ENST00000373408	ENSG00000198937	CCDC167	TRUE	FALSE
chr6	37485098	A	C	ENST00000373408	ENSG00000198937	CCDC167	TRUE	FALSE
chr6	37485098	A	G	ENST00000373408	ENSG00000198937	CCDC167	FALSE	FALSE
chr6	37485098	A	T	ENST00000373408	ENSG00000198937	CCDC167	TRUE	FALSE
chr6	37485099	C	A	ENST00000373408	ENSG00000198937	CCDC167	TRUE	FALSE
chr6	37485099	C	G	ENST00000373408	ENSG00000198937	CCDC167	TRUE	FALSE
chr6	37485099	C	T	ENST00000373408	ENSG00000198937	CCDC167	TRUE	FALSE
chr6	37485107	C	A	ENST00000373408	ENSG00000198937	CCDC167	TRUE	TRUE
chr6	37485119	C	A	ENST00000373408	ENSG00000198937	CCDC167	TRUE	TRUE
chr6	37485134	T	A	ENST00000373408	ENSG00000198937	CCDC167	TRUE	TRUE
chr6	37485149	C	A	ENST00000373408	ENSG00000198937	CCDC167	TRUE	TRUE
chr6	37485158	T	A	ENST00000373408	ENSG00000198937	CCDC167	TRUE	TRUE
chr6	37485162	A	T	ENST00000373408	ENSG00000198937	CCDC167	TRUE	TRUE
chr6	37485167	G	A	ENST00000373408	ENSG00000198937	CCDC167	TRUE	FALSE
chr6	37485176	T	A	ENST00000373408	ENSG00000198937	CCDC167	TRUE	FALSE
chr6	37485179	C	A	ENST00000373408	ENSG00000198937	CCDC167	TRUE	FALSE
chr6	37485182	C	A	ENST00000373408	ENSG00000198937	CCDC167	TRUE	FALSE
chr6	37485195	C	A	ENST00000373408	ENSG00000198937	CCDC167	TRUE	FALSE
chr6	37485195	C	G	ENST00000373408	ENSG00000198937	CCDC167	TRUE	FALSE
chr6	37485195	C	T	ENST00000373408	ENSG00000198937	CCDC167	TRUE	FALSE
chr6	37485196	T	A	ENST00000373408	ENSG00000198937	CCDC167	TRUE	FALSE
chr6	37485196	T	C	ENST00000373408	ENSG00000198937	CCDC167	TRUE	FALSE
chr6	37485196	T	G	ENST00000373408	ENSG00000198937	CCDC167	TRUE	FALSE
chr6	37499820	A	C	ENST00000373408	ENSG00000198937	CCDC167	TRUE	FALSE
chr6	37499820	A	G	ENST00000373408	ENSG00000198937	CCDC167	TRUE	FALSE
chr6	37499820	A	T	ENST00000373408	ENSG00000198937	CCDC167	TRUE	FALSE
chr6	37499821	C	A	ENST00000373408	ENSG00000198937	CCDC167	TRUE	FALSE
chr6	37499821	C	G	ENST00000373408	ENSG00000198937	CCDC167	TRUE	FALSE
chr6	37499821	C	T	ENST00000373408	ENSG00000198937	CCDC167	TRUE	FALSE
chr6	37499824	C	A	ENST00000373408	ENSG00000198937	CCDC167	FALSE	FALSE
chr6	37499845	C	A	ENST00000373408	ENSG00000198937	CCDC167	FALSE	FALSE
chr6	37499851	T	A	ENST00000373408	ENSG00000198937	CCDC167	FALSE	FALSE
chr6	37499854	T	A	ENST00000373408	ENSG00000198937	CCDC167	FALSE	FALSE
chr6	37499857	T	A	ENST00000373408	ENSG00000198937	CCDC167	FALSE	FALSE
chr6	37637373	T	A	ENST00000434837	ENSG00000112139	MDGA1	FALSE	FALSE
chr6	37637376	G	A	ENST00000434837	ENSG00000112139	MDGA1	FALSE	FALSE
chr6	37637378	A	T	ENST00000434837	ENSG00000112139	MDGA1	FALSE	FALSE
chr6	37637384	A	T	ENST00000434837	ENSG00000112139	MDGA1	FALSE	FALSE
chr6	37637407	C	T	ENST00000434837	ENSG00000112139	MDGA1	FALSE	FALSE
chr6	37637408	C	T	ENST00000434837	ENSG00000112139	MDGA1	FALSE	FALSE
chr6	37637415	G	A	ENST00000434837	ENSG00000112139	MDGA1	FALSE	FALSE
chr6	37637427	G	A	ENST00000434837	ENSG00000112139	MDGA1	FALSE	FALSE
chr6	37637428	G	T	ENST00000434837	ENSG00000112139	MDGA1	FALSE	FALSE
chr6	37637439	C	A	ENST00000434837	ENSG00000112139	MDGA1	FALSE	FALSE
chr6	37637460	C	A	ENST00000434837	ENSG00000112139	MDGA1	FALSE	FALSE
chr6	37637460	C	G	ENST00000434837	ENSG00000112139	MDGA1	FALSE	FALSE
chr6	37637460	C	T	ENST00000434837	ENSG00000112139	MDGA1	FALSE	FALSE
chr6	37637461	T	A	ENST00000434837	ENSG00000112139	MDGA1	FALSE	FALSE
chr6	37637461	T	C	ENST00000434837	ENSG00000112139	MDGA1	FALSE	FALSE
chr6	37637461	T	G	ENST00000434837	ENSG00000112139	MDGA1	FALSE	FALSE
chr6	37638203	A	C	ENST00000434837	ENSG00000112139	MDGA1	TRUE	FALSE
chr6	37638203	A	G	ENST00000434837	ENSG00000112139	MDGA1	TRUE	FALSE
chr6	37638203	A	T	ENST00000434837	ENSG00000112139	MDGA1	TRUE	FALSE
chr6	37638204	C	A	ENST00000434837	ENSG00000112139	MDGA1	TRUE	FALSE
chr6	37638204	C	G	ENST00000434837	ENSG00000112139	MDGA1	TRUE	FALSE
chr6	37638204	C	T	ENST00000434837	ENSG00000112139	MDGA1	TRUE	FALSE
chr6	37638208	T	A	ENST00000434837	ENSG00000112139	MDGA1	FALSE	FALSE
chr6	37638223	G	A	ENST00000434837	ENSG00000112139	MDGA1	FALSE	FALSE
chr6	37638226	T	A	ENST00000434837	ENSG00000112139	MDGA1	FALSE	FALSE
chr6	37638233	A	T	ENST00000434837	ENSG00000112139	MDGA1	FALSE	FALSE
chr6	37638238	C	A	ENST00000434837	ENSG00000112139	MDGA1	FALSE	FALSE
chr6	37638244	T	A	ENST00000434837	ENSG00000112139	MDGA1	FALSE	FALSE
chr6	37638247	T	A	ENST00000434837	ENSG00000112139	MDGA1	FALSE	FALSE
chr6	37638281	G	C	ENST00000434837	ENSG00000112139	MDGA1	TRUE	TRUE
chr6	37638281	G	T	ENST00000434837	ENSG00000112139	MDGA1	TRUE	TRUE
chr6	37638295	G	A	ENST00000434837	ENSG00000112139	MDGA1	TRUE	TRUE
chr6	37638304	C	A	ENST00000434837	ENSG00000112139	MDGA1	TRUE	TRUE
chr6	37638314	C	A	ENST00000434837	ENSG00000112139	MDGA1	TRUE	FALSE
chr6	37638314	C	G	ENST00000434837	ENSG00000112139	MDGA1	TRUE	FALSE
chr6	37638314	C	T	ENST00000434837	ENSG00000112139	MDGA1	TRUE	FALSE
chr6	37638315	T	A	ENST00000434837	ENSG00000112139	MDGA1	TRUE	FALSE
chr6	37638315	T	C	ENST00000434837	ENSG00000112139	MDGA1	TRUE	FALSE
chr6	37638315	T	G	ENST00000434837	ENSG00000112139	MDGA1	TRUE	FALSE
chr6	37638535	A	C	ENST00000434837	ENSG00000112139	MDGA1	TRUE	FALSE
chr6	37638535	A	G	ENST00000434837	ENSG00000112139	MDGA1	TRUE	FALSE
chr6	37638535	A	T	ENST00000434837	ENSG00000112139	MDGA1	TRUE	FALSE
chr6	37638536	C	A	ENST00000434837	ENSG00000112139	MDGA1	TRUE	FALSE
chr6	37638536	C	G	ENST00000434837	ENSG00000112139	MDGA1	TRUE	FALSE
chr6	37638536	C	T	ENST00000434837	ENSG00000112139	MDGA1	TRUE	FALSE
chr6	37638539	G	A	ENST00000434837	ENSG00000112139	MDGA1	TRUE	TRUE
chr6	37638575	G	A	ENST00000434837	ENSG00000112139	MDGA1	TRUE	TRUE
chr6	37638578	G	A	ENST00000434837	ENSG00000112139	MDGA1	TRUE	TRUE
chr6	37638579	C	T	ENST00000434837	ENSG00000112139	MDGA1	TRUE	TRUE
chr6	37638580	C	T	ENST00000434837	ENSG00000112139	MDGA1	TRUE	TRUE
chr6	37638593	T	A	ENST00000434837	ENSG00000112139	MDGA1	TRUE	TRUE
chr6	37638609	C	T	ENST00000434837	ENSG00000112139	MDGA1	TRUE	TRUE
chr6	37638610	C	T	ENST00000434837	ENSG00000112139	MDGA1	TRUE	TRUE
chr6	37638635	T	A	ENST00000434837	ENSG00000112139	MDGA1	TRUE	TRUE
chr6	37638668	C	A	ENST00000434837	ENSG00000112139	MDGA1	TRUE	FALSE
chr6	37638668	C	G	ENST00000434837	ENSG00000112139	MDGA1	TRUE	FALSE
chr6	37638668	C	T	ENST00000434837	ENSG00000112139	MDGA1	TRUE	FALSE
chr6	37638669	T	A	ENST00000434837	ENSG00000112139	MDGA1	TRUE	FALSE
chr6	37638669	T	C	ENST00000434837	ENSG00000112139	MDGA1	TRUE	FALSE
chr6	37638669	T	G	ENST00000434837	ENSG00000112139	MDGA1	TRUE	FALSE
chr6	37643807	A	C	ENST00000434837	ENSG00000112139	MDGA1	TRUE	FALSE
chr6	37643807	A	G	ENST00000434837	ENSG00000112139	MDGA1	TRUE	FALSE
chr6	37643807	A	T	ENST00000434837	ENSG00000112139	MDGA1	TRUE	FALSE
chr6	37643808	C	A	ENST00000434837	ENSG00000112139	MDGA1	TRUE	FALSE
chr6	37643808	C	G	ENST00000434837	ENSG00000112139	MDGA1	TRUE	FALSE
chr6	37643808	C	T	ENST00000434837	ENSG00000112139	MDGA1	TRUE	FALSE
chr6	37643818	T	A	ENST00000434837	ENSG00000112139	MDGA1	TRUE	TRUE
chr6	37643822	G	C	ENST00000434837	ENSG00000112139	MDGA1	TRUE	TRUE
chr6	37643822	G	T	ENST00000434837	ENSG00000112139	MDGA1	TRUE	TRUE
chr6	37643831	G	C	ENST00000434837	ENSG00000112139	MDGA1	TRUE	TRUE
chr6	37643831	G	T	ENST00000434837	ENSG00000112139	MDGA1	TRUE	TRUE
chr6	37643846	A	T	ENST00000434837	ENSG00000112139	MDGA1	TRUE	TRUE
chr6	37643849	G	C	ENST00000434837	ENSG00000112139	MDGA1	TRUE	TRUE
chr6	37643849	G	T	ENST00000434837	ENSG00000112139	MDGA1	TRUE	TRUE
chr6	37643857	T	A	ENST00000434837	ENSG00000112139	MDGA1	TRUE	TRUE
chr6	37643870	G	C	ENST00000434837	ENSG00000112139	MDGA1	TRUE	TRUE
chr6	37643870	G	T	ENST00000434837	ENSG00000112139	MDGA1	TRUE	TRUE
chr6	37643886	A	C	ENST00000434837	ENSG00000112139	MDGA1	TRUE	TRUE
chr6	37643886	A	T	ENST00000434837	ENSG00000112139	MDGA1	TRUE	TRUE
chr6	37643908	C	A	ENST00000434837	ENSG00000112139	MDGA1	TRUE	TRUE
chr6	37643919	G	T	ENST00000434837	ENSG00000112139	MDGA1	TRUE	TRUE
chr6	37643926	C	A	ENST00000434837	ENSG00000112139	MDGA1	TRUE	TRUE
chr6	37643936	G	C	ENST00000434837	ENSG00000112139	MDGA1	TRUE	TRUE
chr6	37643936	G	T	ENST00000434837	ENSG00000112139	MDGA1	TRUE	TRUE
chr6	37643939	G	C	ENST00000434837	ENSG00000112139	MDGA1	TRUE	TRUE
chr6	37643939	G	T	ENST00000434837	ENSG00000112139	MDGA1	TRUE	TRUE
chr6	37643944	C	A	ENST00000434837	ENSG00000112139	MDGA1	TRUE	FALSE
chr6	37643944	C	G	ENST00000434837	ENSG00000112139	MDGA1	TRUE	FALSE
chr6	37643944	C	T	ENST00000434837	ENSG00000112139	MDGA1	TRUE	FALSE
chr6	37643945	T	A	ENST00000434837	ENSG00000112139	MDGA1	TRUE	FALSE
chr6	37643945	T	C	ENST00000434837	ENSG00000112139	MDGA1	TRUE	FALSE
chr6	37643945	T	G	ENST00000434837	ENSG00000112139	MDGA1	TRUE	FALSE
chr6	37644495	A	C	ENST00000434837	ENSG00000112139	MDGA1	TRUE	FALSE
chr6	37644495	A	G	ENST00000434837	ENSG00000112139	MDGA1	TRUE	FALSE
chr6	37644495	A	T	ENST00000434837	ENSG00000112139	MDGA1	TRUE	FALSE
chr6	37644496	C	A	ENST00000434837	ENSG00000112139	MDGA1	TRUE	FALSE
chr6	37644496	C	G	ENST00000434837	ENSG00000112139	MDGA1	TRUE	FALSE
chr6	37644496	C	T	ENST00000434837	ENSG00000112139	MDGA1	TRUE	FALSE
chr6	37644500	C	A	ENST00000434837	ENSG00000112139	MDGA1	TRUE	TRUE
chr6	37644548	T	A	ENST00000434837	ENSG00000112139	MDGA1	TRUE	TRUE
chr6	37644557	G	A	ENST00000434837	ENSG00000112139	MDGA1	TRUE	TRUE
chr6	37644572	G	A	ENST00000434837	ENSG00000112139	MDGA1	TRUE	TRUE
chr6	37644579	C	T	ENST00000434837	ENSG00000112139	MDGA1	TRUE	TRUE
chr6	37644580	C	T	ENST00000434837	ENSG00000112139	MDGA1	TRUE	TRUE
chr6	37644605	G	A	ENST00000434837	ENSG00000112139	MDGA1	TRUE	TRUE
chr6	37644609	A	C	ENST00000434837	ENSG00000112139	MDGA1	TRUE	TRUE
chr6	37644609	A	T	ENST00000434837	ENSG00000112139	MDGA1	TRUE	TRUE
chr6	37644615	A	T	ENST00000434837	ENSG00000112139	MDGA1	TRUE	TRUE
chr6	37644623	T	A	ENST00000434837	ENSG00000112139	MDGA1	TRUE	TRUE
chr6	37644626	C	A	ENST00000434837	ENSG00000112139	MDGA1	TRUE	TRUE
chr6	37644632	C	A	ENST00000434837	ENSG00000112139	MDGA1	TRUE	TRUE
chr6	37644639	G	T	ENST00000434837	ENSG00000112139	MDGA1	TRUE	TRUE
chr6	37644650	C	A	ENST00000434837	ENSG00000112139	MDGA1	TRUE	FALSE
chr6	37644650	C	G	ENST00000434837	ENSG00000112139	MDGA1	TRUE	FALSE
chr6	37644650	C	T	ENST00000434837	ENSG00000112139	MDGA1	TRUE	FALSE
chr6	37644651	T	A	ENST00000434837	ENSG00000112139	MDGA1	TRUE	FALSE
chr6	37644651	T	C	ENST00000434837	ENSG00000112139	MDGA1	TRUE	FALSE
chr6	37644651	T	G	ENST00000434837	ENSG00000112139	MDGA1	TRUE	FALSE
chr6	37645931	A	C	ENST00000434837	ENSG00000112139	MDGA1	TRUE	FALSE
chr6	37645931	A	G	ENST00000434837	ENSG00000112139	MDGA1	FALSE	FALSE
chr6	37645931	A	T	ENST00000434837	ENSG00000112139	MDGA1	TRUE	FALSE
chr6	37645932	C	A	ENST00000434837	ENSG00000112139	MDGA1	TRUE	FALSE
chr6	37645932	C	G	ENST00000434837	ENSG00000112139	MDGA1	TRUE	FALSE
chr6	37645932	C	T	ENST00000434837	ENSG00000112139	MDGA1	TRUE	FALSE
chr6	37645935	G	C	ENST00000434837	ENSG00000112139	MDGA1	TRUE	TRUE
chr6	37645935	G	T	ENST00000434837	ENSG00000112139	MDGA1	TRUE	TRUE
chr6	37645957	C	A	ENST00000434837	ENSG00000112139	MDGA1	FALSE	FALSE
chr6	37645957	C	G	ENST00000434837	ENSG00000112139	MDGA1	FALSE	FALSE
chr6	37645957	C	T	ENST00000434837	ENSG00000112139	MDGA1	FALSE	FALSE
chr6	37645958	T	A	ENST00000434837	ENSG00000112139	MDGA1	FALSE	FALSE
chr6	37645958	T	C	ENST00000434837	ENSG00000112139	MDGA1	FALSE	FALSE
chr6	37645958	T	G	ENST00000434837	ENSG00000112139	MDGA1	FALSE	FALSE
chr6	37646196	A	C	ENST00000434837	ENSG00000112139	MDGA1	TRUE	FALSE
chr6	37646196	A	G	ENST00000434837	ENSG00000112139	MDGA1	TRUE	FALSE
chr6	37646196	A	T	ENST00000434837	ENSG00000112139	MDGA1	TRUE	FALSE
chr6	37646197	C	A	ENST00000434837	ENSG00000112139	MDGA1	TRUE	FALSE
chr6	37646197	C	G	ENST00000434837	ENSG00000112139	MDGA1	TRUE	FALSE
chr6	37646197	C	T	ENST00000434837	ENSG00000112139	MDGA1	TRUE	FALSE
chr6	37646201	C	A	ENST00000434837	ENSG00000112139	MDGA1	TRUE	TRUE
chr6	37646205	G	C	ENST00000434837	ENSG00000112139	MDGA1	TRUE	TRUE
chr6	37646205	G	T	ENST00000434837	ENSG00000112139	MDGA1	TRUE	TRUE
chr6	37646250	A	C	ENST00000434837	ENSG00000112139	MDGA1	TRUE	TRUE
chr6	37646250	A	T	ENST00000434837	ENSG00000112139	MDGA1	TRUE	TRUE
chr6	37646270	C	A	ENST00000434837	ENSG00000112139	MDGA1	TRUE	TRUE
chr6	37646271	A	C	ENST00000434837	ENSG00000112139	MDGA1	TRUE	TRUE
chr6	37646271	A	T	ENST00000434837	ENSG00000112139	MDGA1	TRUE	TRUE
chr6	37646304	G	C	ENST00000434837	ENSG00000112139	MDGA1	TRUE	TRUE
chr6	37646304	G	T	ENST00000434837	ENSG00000112139	MDGA1	TRUE	TRUE
chr6	37646309	C	A	ENST00000434837	ENSG00000112139	MDGA1	TRUE	TRUE
chr6	37646318	G	A	ENST00000434837	ENSG00000112139	MDGA1	TRUE	TRUE
chr6	37646324	T	A	ENST00000434837	ENSG00000112139	MDGA1	TRUE	TRUE
chr6	37646327	C	A	ENST00000434837	ENSG00000112139	MDGA1	TRUE	TRUE
chr6	37646351	T	A	ENST00000434837	ENSG00000112139	MDGA1	TRUE	TRUE
chr6	37646369	G	A	ENST00000434837	ENSG00000112139	MDGA1	TRUE	TRUE
chr6	37646374	A	T	ENST00000434837	ENSG00000112139	MDGA1	TRUE	TRUE
chr6	37646376	C	A	ENST00000434837	ENSG00000112139	MDGA1	TRUE	FALSE
chr6	37646376	C	G	ENST00000434837	ENSG00000112139	MDGA1	TRUE	FALSE
chr6	37646376	C	T	ENST00000434837	ENSG00000112139	MDGA1	TRUE	FALSE
chr6	37646377	T	A	ENST00000434837	ENSG00000112139	MDGA1	TRUE	FALSE
chr6	37646377	T	C	ENST00000434837	ENSG00000112139	MDGA1	TRUE	FALSE
chr6	37646377	T	G	ENST00000434837	ENSG00000112139	MDGA1	TRUE	FALSE
chr6	37647171	A	C	ENST00000434837	ENSG00000112139	MDGA1	TRUE	FALSE
chr6	37647171	A	G	ENST00000434837	ENSG00000112139	MDGA1	TRUE	FALSE
chr6	37647171	A	T	ENST00000434837	ENSG00000112139	MDGA1	TRUE	FALSE
chr6	37647172	C	A	ENST00000434837	ENSG00000112139	MDGA1	TRUE	FALSE
chr6	37647172	C	G	ENST00000434837	ENSG00000112139	MDGA1	TRUE	FALSE
chr6	37647172	C	T	ENST00000434837	ENSG00000112139	MDGA1	TRUE	FALSE
chr6	37647175	G	A	ENST00000434837	ENSG00000112139	MDGA1	TRUE	TRUE
chr6	37647190	T	A	ENST00000434837	ENSG00000112139	MDGA1	TRUE	TRUE
chr6	37647191	G	C	ENST00000434837	ENSG00000112139	MDGA1	TRUE	TRUE
chr6	37647191	G	T	ENST00000434837	ENSG00000112139	MDGA1	TRUE	TRUE
chr6	37647223	C	A	ENST00000434837	ENSG00000112139	MDGA1	TRUE	TRUE
chr6	37647229	G	A	ENST00000434837	ENSG00000112139	MDGA1	TRUE	TRUE
chr6	37647233	C	T	ENST00000434837	ENSG00000112139	MDGA1	TRUE	TRUE
chr6	37647234	C	T	ENST00000434837	ENSG00000112139	MDGA1	TRUE	TRUE
chr6	37647238	G	A	ENST00000434837	ENSG00000112139	MDGA1	TRUE	TRUE
chr6	37647245	G	C	ENST00000434837	ENSG00000112139	MDGA1	TRUE	TRUE
chr6	37647245	G	T	ENST00000434837	ENSG00000112139	MDGA1	TRUE	TRUE
chr6	37647251	G	C	ENST00000434837	ENSG00000112139	MDGA1	TRUE	TRUE
chr6	37647251	G	T	ENST00000434837	ENSG00000112139	MDGA1	TRUE	TRUE
chr6	37647259	T	A	ENST00000434837	ENSG00000112139	MDGA1	TRUE	TRUE
chr6	37647268	T	A	ENST00000434837	ENSG00000112139	MDGA1	TRUE	TRUE
chr6	37647299	G	C	ENST00000434837	ENSG00000112139	MDGA1	TRUE	TRUE
chr6	37647299	G	T	ENST00000434837	ENSG00000112139	MDGA1	TRUE	TRUE
chr6	37647307	C	A	ENST00000434837	ENSG00000112139	MDGA1	TRUE	TRUE
chr6	37647314	G	C	ENST00000434837	ENSG00000112139	MDGA1	TRUE	TRUE
chr6	37647314	G	T	ENST00000434837	ENSG00000112139	MDGA1	TRUE	TRUE
chr6	37647322	T	A	ENST00000434837	ENSG00000112139	MDGA1	TRUE	TRUE
chr6	37647325	C	A	ENST00000434837	ENSG00000112139	MDGA1	TRUE	FALSE
chr6	37647325	C	G	ENST00000434837	ENSG00000112139	MDGA1	TRUE	FALSE
chr6	37647325	C	T	ENST00000434837	ENSG00000112139	MDGA1	TRUE	FALSE
chr6	37647326	T	A	ENST00000434837	ENSG00000112139	MDGA1	TRUE	FALSE
chr6	37647326	T	C	ENST00000434837	ENSG00000112139	MDGA1	TRUE	FALSE
chr6	37647326	T	G	ENST00000434837	ENSG00000112139	MDGA1	TRUE	FALSE
chr6	37648980	A	C	ENST00000434837	ENSG00000112139	MDGA1	TRUE	FALSE
chr6	37648980	A	G	ENST00000434837	ENSG00000112139	MDGA1	TRUE	FALSE
chr6	37648980	A	T	ENST00000434837	ENSG00000112139	MDGA1	TRUE	FALSE
chr6	37648981	C	A	ENST00000434837	ENSG00000112139	MDGA1	TRUE	FALSE
chr6	37648981	C	G	ENST00000434837	ENSG00000112139	MDGA1	TRUE	FALSE
chr6	37648981	C	T	ENST00000434837	ENSG00000112139	MDGA1	TRUE	FALSE
chr6	37648991	G	A	ENST00000434837	ENSG00000112139	MDGA1	TRUE	TRUE
chr6	37648998	G	T	ENST00000434837	ENSG00000112139	MDGA1	TRUE	TRUE
chr6	37649008	G	T	ENST00000434837	ENSG00000112139	MDGA1	TRUE	TRUE
chr6	37649031	G	T	ENST00000434837	ENSG00000112139	MDGA1	TRUE	TRUE
chr6	37649036	C	A	ENST00000434837	ENSG00000112139	MDGA1	TRUE	TRUE
chr6	37649037	G	C	ENST00000434837	ENSG00000112139	MDGA1	TRUE	TRUE
chr6	37649037	G	T	ENST00000434837	ENSG00000112139	MDGA1	TRUE	TRUE
chr6	37649081	C	A	ENST00000434837	ENSG00000112139	MDGA1	TRUE	TRUE
chr6	37649099	C	A	ENST00000434837	ENSG00000112139	MDGA1	TRUE	TRUE
chr6	37649138	G	A	ENST00000434837	ENSG00000112139	MDGA1	TRUE	TRUE
chr6	37649144	T	A	ENST00000434837	ENSG00000112139	MDGA1	TRUE	TRUE
chr6	37649151	C	T	ENST00000434837	ENSG00000112139	MDGA1	TRUE	TRUE
chr6	37649152	C	T	ENST00000434837	ENSG00000112139	MDGA1	TRUE	TRUE
chr6	37649161	G	T	ENST00000434837	ENSG00000112139	MDGA1	TRUE	TRUE
chr6	37649174	G	A	ENST00000434837	ENSG00000112139	MDGA1	TRUE	TRUE
chr6	37649186	G	A	ENST00000434837	ENSG00000112139	MDGA1	TRUE	TRUE
chr6	37649194	G	T	ENST00000434837	ENSG00000112139	MDGA1	TRUE	TRUE
chr6	37649196	G	T	ENST00000434837	ENSG00000112139	MDGA1	TRUE	TRUE
chr6	37649228	G	A	ENST00000434837	ENSG00000112139	MDGA1	TRUE	TRUE
chr6	37649240	G	A	ENST00000434837	ENSG00000112139	MDGA1	TRUE	TRUE
chr6	37649252	C	A	ENST00000434837	ENSG00000112139	MDGA1	TRUE	TRUE
chr6	37649258	C	A	ENST00000434837	ENSG00000112139	MDGA1	TRUE	TRUE
chr6	37649267	C	A	ENST00000434837	ENSG00000112139	MDGA1	FALSE	FALSE
chr6	37649267	C	G	ENST00000434837	ENSG00000112139	MDGA1	FALSE	FALSE
chr6	37649267	C	T	ENST00000434837	ENSG00000112139	MDGA1	FALSE	FALSE
chr6	37649268	T	A	ENST00000434837	ENSG00000112139	MDGA1	FALSE	FALSE
chr6	37649268	T	C	ENST00000434837	ENSG00000112139	MDGA1	FALSE	FALSE
chr6	37649268	T	G	ENST00000434837	ENSG00000112139	MDGA1	FALSE	FALSE
chr6	37650107	A	C	ENST00000434837	ENSG00000112139	MDGA1	TRUE	FALSE
chr6	37650107	A	G	ENST00000434837	ENSG00000112139	MDGA1	TRUE	FALSE
chr6	37650107	A	T	ENST00000434837	ENSG00000112139	MDGA1	TRUE	FALSE
chr6	37650108	C	A	ENST00000434837	ENSG00000112139	MDGA1	TRUE	FALSE
chr6	37650108	C	G	ENST00000434837	ENSG00000112139	MDGA1	TRUE	FALSE
chr6	37650108	C	T	ENST00000434837	ENSG00000112139	MDGA1	TRUE	FALSE
chr6	37650112	G	A	ENST00000434837	ENSG00000112139	MDGA1	TRUE	TRUE
chr6	37650124	G	A	ENST00000434837	ENSG00000112139	MDGA1	TRUE	TRUE
chr6	37650130	G	A	ENST00000434837	ENSG00000112139	MDGA1	TRUE	TRUE
chr6	37650136	C	A	ENST00000434837	ENSG00000112139	MDGA1	TRUE	TRUE
chr6	37650161	A	C	ENST00000434837	ENSG00000112139	MDGA1	TRUE	TRUE
chr6	37650161	A	T	ENST00000434837	ENSG00000112139	MDGA1	TRUE	TRUE
chr6	37650175	G	A	ENST00000434837	ENSG00000112139	MDGA1	TRUE	TRUE
chr6	37650176	G	T	ENST00000434837	ENSG00000112139	MDGA1	TRUE	TRUE
chr6	37650182	G	C	ENST00000434837	ENSG00000112139	MDGA1	TRUE	TRUE
chr6	37650182	G	T	ENST00000434837	ENSG00000112139	MDGA1	TRUE	TRUE
chr6	37650202	G	A	ENST00000434837	ENSG00000112139	MDGA1	TRUE	TRUE
chr6	37650211	G	A	ENST00000434837	ENSG00000112139	MDGA1	TRUE	TRUE
chr6	37650214	C	A	ENST00000434837	ENSG00000112139	MDGA1	TRUE	TRUE
chr6	37650226	T	A	ENST00000434837	ENSG00000112139	MDGA1	TRUE	TRUE
chr6	37650241	C	A	ENST00000434837	ENSG00000112139	MDGA1	TRUE	TRUE
chr6	37650244	C	A	ENST00000434837	ENSG00000112139	MDGA1	TRUE	TRUE
chr6	37650258	G	T	ENST00000434837	ENSG00000112139	MDGA1	TRUE	TRUE
chr6	37650277	C	A	ENST00000434837	ENSG00000112139	MDGA1	TRUE	TRUE
chr6	37650280	T	A	ENST00000434837	ENSG00000112139	MDGA1	TRUE	TRUE
chr6	37650293	C	T	ENST00000434837	ENSG00000112139	MDGA1	TRUE	TRUE
chr6	37650294	C	T	ENST00000434837	ENSG00000112139	MDGA1	TRUE	TRUE
chr6	37650316	T	A	ENST00000434837	ENSG00000112139	MDGA1	TRUE	TRUE
chr6	37650328	C	A	ENST00000434837	ENSG00000112139	MDGA1	TRUE	TRUE
chr6	37650329	G	T	ENST00000434837	ENSG00000112139	MDGA1	TRUE	TRUE
chr6	37650334	G	A	ENST00000434837	ENSG00000112139	MDGA1	TRUE	TRUE
chr6	37650340	C	A	ENST00000434837	ENSG00000112139	MDGA1	TRUE	TRUE
chr6	37650348	G	T	ENST00000434837	ENSG00000112139	MDGA1	TRUE	TRUE
chr6	37650352	C	A	ENST00000434837	ENSG00000112139	MDGA1	TRUE	TRUE
chr6	37650355	C	A	ENST00000434837	ENSG00000112139	MDGA1	TRUE	TRUE
chr6	37650382	T	A	ENST00000434837	ENSG00000112139	MDGA1	TRUE	TRUE
chr6	37650406	C	A	ENST00000434837	ENSG00000112139	MDGA1	TRUE	FALSE
chr6	37650406	C	G	ENST00000434837	ENSG00000112139	MDGA1	TRUE	FALSE
chr6	37650406	C	T	ENST00000434837	ENSG00000112139	MDGA1	TRUE	FALSE
chr6	37650407	T	A	ENST00000434837	ENSG00000112139	MDGA1	TRUE	FALSE
chr6	37650407	T	C	ENST00000434837	ENSG00000112139	MDGA1	TRUE	FALSE
chr6	37650407	T	G	ENST00000434837	ENSG00000112139	MDGA1	TRUE	FALSE
chr6	37652009	A	C	ENST00000434837	ENSG00000112139	MDGA1	TRUE	FALSE
chr6	37652009	A	G	ENST00000434837	ENSG00000112139	MDGA1	TRUE	FALSE
chr6	37652009	A	T	ENST00000434837	ENSG00000112139	MDGA1	TRUE	FALSE
chr6	37652010	C	A	ENST00000434837	ENSG00000112139	MDGA1	TRUE	FALSE
chr6	37652010	C	G	ENST00000434837	ENSG00000112139	MDGA1	TRUE	FALSE
chr6	37652010	C	T	ENST00000434837	ENSG00000112139	MDGA1	TRUE	FALSE
chr6	37652017	C	A	ENST00000434837	ENSG00000112139	MDGA1	TRUE	TRUE
chr6	37652035	C	A	ENST00000434837	ENSG00000112139	MDGA1	TRUE	TRUE
chr6	37652078	G	T	ENST00000434837	ENSG00000112139	MDGA1	TRUE	TRUE
chr6	37652084	G	C	ENST00000434837	ENSG00000112139	MDGA1	TRUE	TRUE
chr6	37652084	G	T	ENST00000434837	ENSG00000112139	MDGA1	TRUE	TRUE
chr6	37652093	A	C	ENST00000434837	ENSG00000112139	MDGA1	TRUE	TRUE
chr6	37652093	A	T	ENST00000434837	ENSG00000112139	MDGA1	TRUE	TRUE
chr6	37652122	C	A	ENST00000434837	ENSG00000112139	MDGA1	TRUE	TRUE
chr6	37652149	C	A	ENST00000434837	ENSG00000112139	MDGA1	TRUE	TRUE
chr6	37652179	T	A	ENST00000434837	ENSG00000112139	MDGA1	TRUE	TRUE
chr6	37652197	T	A	ENST00000434837	ENSG00000112139	MDGA1	TRUE	TRUE
chr6	37652206	T	A	ENST00000434837	ENSG00000112139	MDGA1	TRUE	TRUE
chr6	37652210	C	T	ENST00000434837	ENSG00000112139	MDGA1	TRUE	TRUE
chr6	37652211	C	T	ENST00000434837	ENSG00000112139	MDGA1	TRUE	TRUE
chr6	37652215	G	A	ENST00000434837	ENSG00000112139	MDGA1	TRUE	TRUE
chr6	37652216	G	C	ENST00000434837	ENSG00000112139	MDGA1	TRUE	TRUE
chr6	37652216	G	T	ENST00000434837	ENSG00000112139	MDGA1	TRUE	TRUE
chr6	37652227	T	A	ENST00000434837	ENSG00000112139	MDGA1	TRUE	TRUE
chr6	37652230	C	A	ENST00000434837	ENSG00000112139	MDGA1	TRUE	TRUE
chr6	37652233	G	A	ENST00000434837	ENSG00000112139	MDGA1	TRUE	TRUE
chr6	37652252	G	T	ENST00000434837	ENSG00000112139	MDGA1	TRUE	TRUE
chr6	37652256	G	T	ENST00000434837	ENSG00000112139	MDGA1	TRUE	TRUE
chr6	37652263	T	A	ENST00000434837	ENSG00000112139	MDGA1	TRUE	TRUE
chr6	37652272	G	A	ENST00000434837	ENSG00000112139	MDGA1	TRUE	TRUE
chr6	37652281	G	A	ENST00000434837	ENSG00000112139	MDGA1	TRUE	TRUE
chr6	37652290	C	A	ENST00000434837	ENSG00000112139	MDGA1	TRUE	TRUE
chr6	37652296	C	A	ENST00000434837	ENSG00000112139	MDGA1	TRUE	TRUE
chr6	37652299	T	A	ENST00000434837	ENSG00000112139	MDGA1	TRUE	TRUE
chr6	37652320	G	A	ENST00000434837	ENSG00000112139	MDGA1	TRUE	TRUE
chr6	37652335	T	A	ENST00000434837	ENSG00000112139	MDGA1	TRUE	TRUE
chr6	37652341	C	A	ENST00000434837	ENSG00000112139	MDGA1	TRUE	FALSE
chr6	37652341	C	G	ENST00000434837	ENSG00000112139	MDGA1	TRUE	FALSE
chr6	37652341	C	T	ENST00000434837	ENSG00000112139	MDGA1	TRUE	FALSE
chr6	37652342	T	A	ENST00000434837	ENSG00000112139	MDGA1	TRUE	FALSE
chr6	37652342	T	C	ENST00000434837	ENSG00000112139	MDGA1	TRUE	FALSE
chr6	37652342	T	G	ENST00000434837	ENSG00000112139	MDGA1	TRUE	FALSE
chr6	37654272	A	C	ENST00000434837	ENSG00000112139	MDGA1	TRUE	FALSE
chr6	37654272	A	G	ENST00000434837	ENSG00000112139	MDGA1	TRUE	FALSE
chr6	37654272	A	T	ENST00000434837	ENSG00000112139	MDGA1	TRUE	FALSE
chr6	37654273	C	A	ENST00000434837	ENSG00000112139	MDGA1	TRUE	FALSE
chr6	37654273	C	G	ENST00000434837	ENSG00000112139	MDGA1	TRUE	FALSE
chr6	37654273	C	T	ENST00000434837	ENSG00000112139	MDGA1	TRUE	FALSE
chr6	37654277	G	A	ENST00000434837	ENSG00000112139	MDGA1	TRUE	TRUE
chr6	37654298	T	A	ENST00000434837	ENSG00000112139	MDGA1	TRUE	TRUE
chr6	37654301	T	A	ENST00000434837	ENSG00000112139	MDGA1	TRUE	TRUE
chr6	37654332	G	T	ENST00000434837	ENSG00000112139	MDGA1	TRUE	TRUE
chr6	37654338	G	C	ENST00000434837	ENSG00000112139	MDGA1	TRUE	TRUE
chr6	37654338	G	T	ENST00000434837	ENSG00000112139	MDGA1	TRUE	TRUE
chr6	37654341	G	C	ENST00000434837	ENSG00000112139	MDGA1	TRUE	TRUE
chr6	37654341	G	T	ENST00000434837	ENSG00000112139	MDGA1	TRUE	TRUE
chr6	37654361	G	A	ENST00000434837	ENSG00000112139	MDGA1	TRUE	TRUE
chr6	37654366	G	C	ENST00000434837	ENSG00000112139	MDGA1	TRUE	TRUE
chr6	37654366	G	T	ENST00000434837	ENSG00000112139	MDGA1	TRUE	TRUE
chr6	37654391	G	A	ENST00000434837	ENSG00000112139	MDGA1	TRUE	TRUE
chr6	37654431	C	T	ENST00000434837	ENSG00000112139	MDGA1	TRUE	TRUE
chr6	37654432	C	T	ENST00000434837	ENSG00000112139	MDGA1	TRUE	TRUE
chr6	37654436	G	A	ENST00000434837	ENSG00000112139	MDGA1	TRUE	TRUE
chr6	37654442	G	A	ENST00000434837	ENSG00000112139	MDGA1	TRUE	TRUE
chr6	37654470	A	T	ENST00000434837	ENSG00000112139	MDGA1	TRUE	TRUE
chr6	37654475	G	A	ENST00000434837	ENSG00000112139	MDGA1	TRUE	TRUE
chr6	37654490	C	A	ENST00000434837	ENSG00000112139	MDGA1	TRUE	TRUE
chr6	37654514	C	A	ENST00000434837	ENSG00000112139	MDGA1	TRUE	TRUE
chr6	37654529	T	A	ENST00000434837	ENSG00000112139	MDGA1	TRUE	TRUE
chr6	37654544	C	A	ENST00000434837	ENSG00000112139	MDGA1	TRUE	FALSE
chr6	37654544	C	G	ENST00000434837	ENSG00000112139	MDGA1	TRUE	FALSE
chr6	37654544	C	T	ENST00000434837	ENSG00000112139	MDGA1	TRUE	FALSE
chr6	37654545	T	A	ENST00000434837	ENSG00000112139	MDGA1	TRUE	FALSE
chr6	37654545	T	C	ENST00000434837	ENSG00000112139	MDGA1	TRUE	FALSE
chr6	37654545	T	G	ENST00000434837	ENSG00000112139	MDGA1	TRUE	FALSE
chr6	37654798	A	C	ENST00000434837	ENSG00000112139	MDGA1	TRUE	FALSE
chr6	37654798	A	G	ENST00000434837	ENSG00000112139	MDGA1	TRUE	FALSE
chr6	37654798	A	T	ENST00000434837	ENSG00000112139	MDGA1	TRUE	FALSE
chr6	37654799	C	A	ENST00000434837	ENSG00000112139	MDGA1	TRUE	FALSE
chr6	37654799	C	G	ENST00000434837	ENSG00000112139	MDGA1	TRUE	FALSE
chr6	37654799	C	T	ENST00000434837	ENSG00000112139	MDGA1	TRUE	FALSE
chr6	37654833	T	A	ENST00000434837	ENSG00000112139	MDGA1	TRUE	TRUE
chr6	37654846	G	T	ENST00000434837	ENSG00000112139	MDGA1	TRUE	TRUE
chr6	37654869	G	A	ENST00000434837	ENSG00000112139	MDGA1	TRUE	TRUE
chr6	37654870	G	T	ENST00000434837	ENSG00000112139	MDGA1	TRUE	TRUE
chr6	37654876	G	C	ENST00000434837	ENSG00000112139	MDGA1	TRUE	TRUE
chr6	37654876	G	T	ENST00000434837	ENSG00000112139	MDGA1	TRUE	TRUE
chr6	37654885	A	C	ENST00000434837	ENSG00000112139	MDGA1	TRUE	TRUE
chr6	37654885	A	T	ENST00000434837	ENSG00000112139	MDGA1	TRUE	TRUE
chr6	37654893	G	A	ENST00000434837	ENSG00000112139	MDGA1	TRUE	TRUE
chr6	37654908	T	A	ENST00000434837	ENSG00000112139	MDGA1	TRUE	TRUE
chr6	37654914	T	A	ENST00000434837	ENSG00000112139	MDGA1	TRUE	TRUE
chr6	37654923	T	A	ENST00000434837	ENSG00000112139	MDGA1	TRUE	TRUE
chr6	37654929	C	A	ENST00000434837	ENSG00000112139	MDGA1	TRUE	TRUE
chr6	37654933	C	A	ENST00000434837	ENSG00000112139	MDGA1	TRUE	FALSE
chr6	37654933	C	G	ENST00000434837	ENSG00000112139	MDGA1	TRUE	FALSE
chr6	37654933	C	T	ENST00000434837	ENSG00000112139	MDGA1	TRUE	FALSE
chr6	37654934	T	A	ENST00000434837	ENSG00000112139	MDGA1	TRUE	FALSE
chr6	37654934	T	C	ENST00000434837	ENSG00000112139	MDGA1	TRUE	FALSE
chr6	37654934	T	G	ENST00000434837	ENSG00000112139	MDGA1	TRUE	FALSE
chr6	37655698	A	C	ENST00000434837	ENSG00000112139	MDGA1	TRUE	FALSE
chr6	37655698	A	G	ENST00000434837	ENSG00000112139	MDGA1	TRUE	FALSE
chr6	37655698	A	T	ENST00000434837	ENSG00000112139	MDGA1	TRUE	FALSE
chr6	37655699	C	A	ENST00000434837	ENSG00000112139	MDGA1	TRUE	FALSE
chr6	37655699	C	G	ENST00000434837	ENSG00000112139	MDGA1	TRUE	FALSE
chr6	37655699	C	T	ENST00000434837	ENSG00000112139	MDGA1	TRUE	FALSE
chr6	37655702	G	A	ENST00000434837	ENSG00000112139	MDGA1	TRUE	TRUE
chr6	37655706	G	C	ENST00000434837	ENSG00000112139	MDGA1	TRUE	TRUE
chr6	37655706	G	T	ENST00000434837	ENSG00000112139	MDGA1	TRUE	TRUE
chr6	37655717	C	A	ENST00000434837	ENSG00000112139	MDGA1	TRUE	TRUE
chr6	37655718	A	C	ENST00000434837	ENSG00000112139	MDGA1	TRUE	TRUE
chr6	37655718	A	T	ENST00000434837	ENSG00000112139	MDGA1	TRUE	TRUE
chr6	37655741	G	A	ENST00000434837	ENSG00000112139	MDGA1	TRUE	TRUE
chr6	37655771	T	A	ENST00000434837	ENSG00000112139	MDGA1	TRUE	TRUE
chr6	37655772	C	T	ENST00000434837	ENSG00000112139	MDGA1	TRUE	TRUE
chr6	37655773	C	T	ENST00000434837	ENSG00000112139	MDGA1	TRUE	TRUE
chr6	37655808	A	T	ENST00000434837	ENSG00000112139	MDGA1	TRUE	TRUE
chr6	37655828	T	A	ENST00000434837	ENSG00000112139	MDGA1	TRUE	TRUE
chr6	37655831	C	A	ENST00000434837	ENSG00000112139	MDGA1	TRUE	TRUE
chr6	37655834	G	A	ENST00000434837	ENSG00000112139	MDGA1	TRUE	TRUE
chr6	37655835	G	C	ENST00000434837	ENSG00000112139	MDGA1	TRUE	TRUE
chr6	37655835	G	T	ENST00000434837	ENSG00000112139	MDGA1	TRUE	TRUE
chr6	37655849	G	A	ENST00000434837	ENSG00000112139	MDGA1	TRUE	TRUE
chr6	37655867	G	A	ENST00000434837	ENSG00000112139	MDGA1	TRUE	TRUE
chr6	37655888	C	A	ENST00000434837	ENSG00000112139	MDGA1	TRUE	TRUE
chr6	37655895	G	C	ENST00000434837	ENSG00000112139	MDGA1	TRUE	TRUE
chr6	37655895	G	T	ENST00000434837	ENSG00000112139	MDGA1	TRUE	TRUE
chr6	37655897	C	A	ENST00000434837	ENSG00000112139	MDGA1	TRUE	FALSE
chr6	37655897	C	G	ENST00000434837	ENSG00000112139	MDGA1	TRUE	FALSE
chr6	37655897	C	T	ENST00000434837	ENSG00000112139	MDGA1	TRUE	FALSE
chr6	37655898	T	A	ENST00000434837	ENSG00000112139	MDGA1	TRUE	FALSE
chr6	37655898	T	C	ENST00000434837	ENSG00000112139	MDGA1	TRUE	FALSE
chr6	37655898	T	G	ENST00000434837	ENSG00000112139	MDGA1	TRUE	FALSE
chr6	37658243	A	C	ENST00000434837	ENSG00000112139	MDGA1	TRUE	FALSE
chr6	37658243	A	G	ENST00000434837	ENSG00000112139	MDGA1	TRUE	FALSE
chr6	37658243	A	T	ENST00000434837	ENSG00000112139	MDGA1	TRUE	FALSE
chr6	37658244	C	A	ENST00000434837	ENSG00000112139	MDGA1	TRUE	FALSE
chr6	37658244	C	G	ENST00000434837	ENSG00000112139	MDGA1	TRUE	FALSE
chr6	37658244	C	T	ENST00000434837	ENSG00000112139	MDGA1	TRUE	FALSE
chr6	37658248	G	A	ENST00000434837	ENSG00000112139	MDGA1	TRUE	TRUE
chr6	37658269	T	A	ENST00000434837	ENSG00000112139	MDGA1	TRUE	TRUE
chr6	37658296	C	A	ENST00000434837	ENSG00000112139	MDGA1	TRUE	TRUE
chr6	37658302	T	A	ENST00000434837	ENSG00000112139	MDGA1	TRUE	TRUE
chr6	37658303	G	T	ENST00000434837	ENSG00000112139	MDGA1	TRUE	TRUE
chr6	37658306	G	C	ENST00000434837	ENSG00000112139	MDGA1	TRUE	TRUE
chr6	37658306	G	T	ENST00000434837	ENSG00000112139	MDGA1	TRUE	TRUE
chr6	37658309	G	C	ENST00000434837	ENSG00000112139	MDGA1	TRUE	TRUE
chr6	37658309	G	T	ENST00000434837	ENSG00000112139	MDGA1	TRUE	TRUE
chr6	37658323	G	A	ENST00000434837	ENSG00000112139	MDGA1	TRUE	TRUE
chr6	37658341	C	A	ENST00000434837	ENSG00000112139	MDGA1	TRUE	TRUE
chr6	37658356	C	A	ENST00000434837	ENSG00000112139	MDGA1	TRUE	TRUE
chr6	37658367	G	T	ENST00000434837	ENSG00000112139	MDGA1	TRUE	TRUE
chr6	37658374	C	A	ENST00000434837	ENSG00000112139	MDGA1	TRUE	TRUE
chr6	37658377	G	A	ENST00000434837	ENSG00000112139	MDGA1	TRUE	TRUE
chr6	37658383	T	A	ENST00000434837	ENSG00000112139	MDGA1	TRUE	TRUE
chr6	37658388	G	T	ENST00000434837	ENSG00000112139	MDGA1	TRUE	TRUE
chr6	37658407	T	A	ENST00000434837	ENSG00000112139	MDGA1	TRUE	TRUE
chr6	37658411	C	T	ENST00000434837	ENSG00000112139	MDGA1	TRUE	TRUE
chr6	37658412	C	T	ENST00000434837	ENSG00000112139	MDGA1	TRUE	TRUE
chr6	37658420	C	A	ENST00000434837	ENSG00000112139	MDGA1	TRUE	FALSE
chr6	37658420	C	G	ENST00000434837	ENSG00000112139	MDGA1	TRUE	FALSE
chr6	37658420	C	T	ENST00000434837	ENSG00000112139	MDGA1	TRUE	FALSE
chr6	37658421	T	A	ENST00000434837	ENSG00000112139	MDGA1	TRUE	FALSE
chr6	37658421	T	C	ENST00000434837	ENSG00000112139	MDGA1	TRUE	FALSE
chr6	37658421	T	G	ENST00000434837	ENSG00000112139	MDGA1	TRUE	FALSE
chr6	37663965	A	C	ENST00000434837	ENSG00000112139	MDGA1	TRUE	FALSE
chr6	37663965	A	G	ENST00000434837	ENSG00000112139	MDGA1	FALSE	FALSE
chr6	37663965	A	T	ENST00000434837	ENSG00000112139	MDGA1	TRUE	FALSE
chr6	37663966	C	A	ENST00000434837	ENSG00000112139	MDGA1	TRUE	FALSE
chr6	37663966	C	G	ENST00000434837	ENSG00000112139	MDGA1	TRUE	FALSE
chr6	37663966	C	T	ENST00000434837	ENSG00000112139	MDGA1	TRUE	FALSE
chr6	37663969	G	A	ENST00000434837	ENSG00000112139	MDGA1	TRUE	TRUE
chr6	37663975	G	A	ENST00000434837	ENSG00000112139	MDGA1	TRUE	TRUE
chr6	37663994	G	T	ENST00000434837	ENSG00000112139	MDGA1	TRUE	TRUE
chr6	37663999	G	A	ENST00000434837	ENSG00000112139	MDGA1	TRUE	TRUE
chr6	37664020	C	A	ENST00000434837	ENSG00000112139	MDGA1	TRUE	TRUE
chr6	37664030	G	C	ENST00000434837	ENSG00000112139	MDGA1	TRUE	TRUE
chr6	37664030	G	T	ENST00000434837	ENSG00000112139	MDGA1	TRUE	TRUE
chr6	37664041	C	A	ENST00000434837	ENSG00000112139	MDGA1	TRUE	TRUE
chr6	37664056	C	A	ENST00000434837	ENSG00000112139	MDGA1	TRUE	TRUE
chr6	37664059	T	A	ENST00000434837	ENSG00000112139	MDGA1	TRUE	TRUE
chr6	37664066	A	T	ENST00000434837	ENSG00000112139	MDGA1	TRUE	TRUE
chr6	37664074	G	A	ENST00000434837	ENSG00000112139	MDGA1	TRUE	TRUE
chr6	37664092	G	A	ENST00000434837	ENSG00000112139	MDGA1	TRUE	TRUE
chr6	37664098	G	A	ENST00000434837	ENSG00000112139	MDGA1	TRUE	TRUE
chr6	37664107	C	A	ENST00000434837	ENSG00000112139	MDGA1	TRUE	FALSE
chr6	37664107	C	G	ENST00000434837	ENSG00000112139	MDGA1	TRUE	FALSE
chr6	37664107	C	T	ENST00000434837	ENSG00000112139	MDGA1	TRUE	FALSE
chr6	37664108	T	A	ENST00000434837	ENSG00000112139	MDGA1	TRUE	FALSE
chr6	37664108	T	C	ENST00000434837	ENSG00000112139	MDGA1	TRUE	FALSE
chr6	37664108	T	G	ENST00000434837	ENSG00000112139	MDGA1	TRUE	FALSE
chr6	37696743	A	C	ENST00000434837	ENSG00000112139	MDGA1	TRUE	FALSE
chr6	37696743	A	G	ENST00000434837	ENSG00000112139	MDGA1	TRUE	FALSE
chr6	37696743	A	T	ENST00000434837	ENSG00000112139	MDGA1	TRUE	FALSE
chr6	37696744	C	A	ENST00000434837	ENSG00000112139	MDGA1	TRUE	FALSE
chr6	37696744	C	G	ENST00000434837	ENSG00000112139	MDGA1	TRUE	FALSE
chr6	37696744	C	T	ENST00000434837	ENSG00000112139	MDGA1	TRUE	FALSE
chr6	37696746	G	C	ENST00000434837	ENSG00000112139	MDGA1	TRUE	FALSE
chr6	37696746	G	T	ENST00000434837	ENSG00000112139	MDGA1	TRUE	FALSE
chr6	37696754	C	A	ENST00000434837	ENSG00000112139	MDGA1	TRUE	FALSE
chr6	37696757	G	A	ENST00000434837	ENSG00000112139	MDGA1	TRUE	FALSE
chr6	37696760	C	A	ENST00000434837	ENSG00000112139	MDGA1	TRUE	FALSE
chr6	37696764	G	T	ENST00000434837	ENSG00000112139	MDGA1	FALSE	FALSE
chr6	37696797	G	T	ENST00000434837	ENSG00000112139	MDGA1	FALSE	FALSE
chr6	37696808	C	A	ENST00000434837	ENSG00000112139	MDGA1	FALSE	FALSE
chr6	37819949	G	T	ENST00000287218	ENSG00000156639	ZFAND3	FALSE	FALSE
chr6	37819964	G	T	ENST00000287218	ENSG00000156639	ZFAND3	FALSE	FALSE
chr6	37819973	A	T	ENST00000287218	ENSG00000156639	ZFAND3	FALSE	FALSE
chr6	37819999	T	A	ENST00000287218	ENSG00000156639	ZFAND3		FALSE
chr6	37820005	C	A	ENST00000287218	ENSG00000156639	ZFAND3		FALSE
chr6	37820013	G	A	ENST00000287218	ENSG00000156639	ZFAND3		FALSE
chr6	37820014	G	A	ENST00000287218	ENSG00000156639	ZFAND3		FALSE
chr6	37820017	G	A	ENST00000287218	ENSG00000156639	ZFAND3	TRUE	FALSE
chr6	37820017	G	C	ENST00000287218	ENSG00000156639	ZFAND3	TRUE	FALSE
chr6	37820017	G	T	ENST00000287218	ENSG00000156639	ZFAND3	TRUE	FALSE
chr6	37820018	T	A	ENST00000287218	ENSG00000156639	ZFAND3	TRUE	FALSE
chr6	37820018	T	C	ENST00000287218	ENSG00000156639	ZFAND3	FALSE	FALSE
chr6	37820018	T	G	ENST00000287218	ENSG00000156639	ZFAND3	TRUE	FALSE
chr6	37929957	A	C	ENST00000287218	ENSG00000156639	ZFAND3	TRUE	FALSE
chr6	37929957	A	G	ENST00000287218	ENSG00000156639	ZFAND3	TRUE	FALSE
chr6	37929957	A	T	ENST00000287218	ENSG00000156639	ZFAND3	TRUE	FALSE
chr6	37929958	G	A	ENST00000287218	ENSG00000156639	ZFAND3	TRUE	FALSE
chr6	37929958	G	C	ENST00000287218	ENSG00000156639	ZFAND3	TRUE	FALSE
chr6	37929958	G	T	ENST00000287218	ENSG00000156639	ZFAND3	TRUE	FALSE
chr6	37929966	A	T	ENST00000287218	ENSG00000156639	ZFAND3	TRUE	TRUE
chr6	37929983	T	A	ENST00000287218	ENSG00000156639	ZFAND3	TRUE	TRUE
chr6	37929987	A	T	ENST00000287218	ENSG00000156639	ZFAND3	TRUE	TRUE
chr6	37929992	C	A	ENST00000287218	ENSG00000156639	ZFAND3	TRUE	TRUE
chr6	37930000	G	A	ENST00000287218	ENSG00000156639	ZFAND3	TRUE	FALSE
chr6	37930000	G	C	ENST00000287218	ENSG00000156639	ZFAND3	TRUE	FALSE
chr6	37930000	G	T	ENST00000287218	ENSG00000156639	ZFAND3	TRUE	FALSE
chr6	37930001	T	A	ENST00000287218	ENSG00000156639	ZFAND3	TRUE	FALSE
chr6	37930001	T	C	ENST00000287218	ENSG00000156639	ZFAND3	TRUE	FALSE
chr6	37930001	T	G	ENST00000287218	ENSG00000156639	ZFAND3	TRUE	FALSE
chr6	38061591	A	C	ENST00000287218	ENSG00000156639	ZFAND3	TRUE	FALSE
chr6	38061591	A	G	ENST00000287218	ENSG00000156639	ZFAND3	TRUE	FALSE
chr6	38061591	A	T	ENST00000287218	ENSG00000156639	ZFAND3	TRUE	FALSE
chr6	38061592	G	A	ENST00000287218	ENSG00000156639	ZFAND3	TRUE	FALSE
chr6	38061592	G	C	ENST00000287218	ENSG00000156639	ZFAND3	TRUE	FALSE
chr6	38061592	G	T	ENST00000287218	ENSG00000156639	ZFAND3	TRUE	FALSE
chr6	38061598	C	T	ENST00000287218	ENSG00000156639	ZFAND3	TRUE	TRUE
chr6	38061601	A	T	ENST00000287218	ENSG00000156639	ZFAND3	TRUE	TRUE
chr6	38061604	A	T	ENST00000287218	ENSG00000156639	ZFAND3	TRUE	TRUE
chr6	38061607	C	T	ENST00000287218	ENSG00000156639	ZFAND3	TRUE	TRUE
chr6	38061646	C	T	ENST00000287218	ENSG00000156639	ZFAND3	TRUE	TRUE
chr6	38061650	C	A	ENST00000287218	ENSG00000156639	ZFAND3	TRUE	TRUE
chr6	38061650	C	G	ENST00000287218	ENSG00000156639	ZFAND3	TRUE	TRUE
chr6	38061656	T	A	ENST00000287218	ENSG00000156639	ZFAND3	TRUE	TRUE
chr6	38061664	G	T	ENST00000287218	ENSG00000156639	ZFAND3	TRUE	TRUE
chr6	38061667	G	T	ENST00000287218	ENSG00000156639	ZFAND3	TRUE	TRUE
chr6	38061695	C	A	ENST00000287218	ENSG00000156639	ZFAND3	TRUE	TRUE
chr6	38061724	C	T	ENST00000287218	ENSG00000156639	ZFAND3	TRUE	TRUE
chr6	38061727	C	T	ENST00000287218	ENSG00000156639	ZFAND3	TRUE	TRUE
chr6	38061742	G	T	ENST00000287218	ENSG00000156639	ZFAND3	TRUE	TRUE
chr6	38061758	C	A	ENST00000287218	ENSG00000156639	ZFAND3	TRUE	TRUE
chr6	38061758	C	G	ENST00000287218	ENSG00000156639	ZFAND3	TRUE	TRUE
chr6	38061766	A	T	ENST00000287218	ENSG00000156639	ZFAND3	TRUE	TRUE
chr6	38061769	G	T	ENST00000287218	ENSG00000156639	ZFAND3	TRUE	TRUE
chr6	38061772	G	T	ENST00000287218	ENSG00000156639	ZFAND3	TRUE	TRUE
chr6	38061776	G	A	ENST00000287218	ENSG00000156639	ZFAND3	TRUE	FALSE
chr6	38061776	G	C	ENST00000287218	ENSG00000156639	ZFAND3	TRUE	FALSE
chr6	38061776	G	T	ENST00000287218	ENSG00000156639	ZFAND3	TRUE	FALSE
chr6	38061777	T	A	ENST00000287218	ENSG00000156639	ZFAND3	TRUE	FALSE
chr6	38061777	T	C	ENST00000287218	ENSG00000156639	ZFAND3	TRUE	FALSE
chr6	38061777	T	G	ENST00000287218	ENSG00000156639	ZFAND3	TRUE	FALSE
chr6	38082390	A	C	ENST00000287218	ENSG00000156639	ZFAND3	TRUE	FALSE
chr6	38082390	A	G	ENST00000287218	ENSG00000156639	ZFAND3	TRUE	FALSE
chr6	38082390	A	T	ENST00000287218	ENSG00000156639	ZFAND3	TRUE	FALSE
chr6	38082391	G	A	ENST00000287218	ENSG00000156639	ZFAND3	TRUE	FALSE
chr6	38082391	G	C	ENST00000287218	ENSG00000156639	ZFAND3	TRUE	FALSE
chr6	38082391	G	T	ENST00000287218	ENSG00000156639	ZFAND3	TRUE	FALSE
chr6	38082393	T	A	ENST00000287218	ENSG00000156639	ZFAND3	TRUE	TRUE
chr6	38082402	C	A	ENST00000287218	ENSG00000156639	ZFAND3	TRUE	TRUE
chr6	38082422	C	A	ENST00000287218	ENSG00000156639	ZFAND3	TRUE	TRUE
chr6	38082422	C	G	ENST00000287218	ENSG00000156639	ZFAND3	TRUE	TRUE
chr6	38082425	T	A	ENST00000287218	ENSG00000156639	ZFAND3	TRUE	TRUE
chr6	38082425	T	G	ENST00000287218	ENSG00000156639	ZFAND3	TRUE	TRUE
chr6	38082439	A	T	ENST00000287218	ENSG00000156639	ZFAND3	TRUE	TRUE
chr6	38082442	A	T	ENST00000287218	ENSG00000156639	ZFAND3	TRUE	TRUE
chr6	38082450	T	A	ENST00000287218	ENSG00000156639	ZFAND3	TRUE	TRUE
chr6	38082458	G	A	ENST00000287218	ENSG00000156639	ZFAND3	TRUE	FALSE
chr6	38082458	G	C	ENST00000287218	ENSG00000156639	ZFAND3	TRUE	FALSE
chr6	38082458	G	T	ENST00000287218	ENSG00000156639	ZFAND3	TRUE	FALSE
chr6	38082459	T	A	ENST00000287218	ENSG00000156639	ZFAND3	TRUE	FALSE
chr6	38082459	T	C	ENST00000287218	ENSG00000156639	ZFAND3	TRUE	FALSE
chr6	38082459	T	G	ENST00000287218	ENSG00000156639	ZFAND3	TRUE	FALSE
chr6	38116570	A	C	ENST00000287218	ENSG00000156639	ZFAND3	TRUE	FALSE
chr6	38116570	A	G	ENST00000287218	ENSG00000156639	ZFAND3	TRUE	FALSE
chr6	38116570	A	T	ENST00000287218	ENSG00000156639	ZFAND3	TRUE	FALSE
chr6	38116571	G	A	ENST00000287218	ENSG00000156639	ZFAND3	TRUE	FALSE
chr6	38116571	G	C	ENST00000287218	ENSG00000156639	ZFAND3	TRUE	FALSE
chr6	38116571	G	T	ENST00000287218	ENSG00000156639	ZFAND3	TRUE	FALSE
chr6	38116575	C	A	ENST00000287218	ENSG00000156639	ZFAND3	TRUE	TRUE
chr6	38116575	C	G	ENST00000287218	ENSG00000156639	ZFAND3	TRUE	TRUE
chr6	38116577	C	T	ENST00000287218	ENSG00000156639	ZFAND3	TRUE	TRUE
chr6	38116583	G	T	ENST00000287218	ENSG00000156639	ZFAND3	TRUE	TRUE
chr6	38116589	G	T	ENST00000287218	ENSG00000156639	ZFAND3	TRUE	TRUE
chr6	38116596	C	A	ENST00000287218	ENSG00000156639	ZFAND3	TRUE	TRUE
chr6	38116596	C	G	ENST00000287218	ENSG00000156639	ZFAND3	TRUE	TRUE
chr6	38116604	A	T	ENST00000287218	ENSG00000156639	ZFAND3	TRUE	TRUE
chr6	38116613	C	T	ENST00000287218	ENSG00000156639	ZFAND3	TRUE	TRUE
chr6	38116622	G	T	ENST00000287218	ENSG00000156639	ZFAND3	TRUE	TRUE
chr6	38116631	G	T	ENST00000287218	ENSG00000156639	ZFAND3	TRUE	TRUE
chr6	38116640	G	T	ENST00000287218	ENSG00000156639	ZFAND3	TRUE	TRUE
chr6	38116643	G	T	ENST00000287218	ENSG00000156639	ZFAND3	TRUE	TRUE
chr6	38116652	C	T	ENST00000287218	ENSG00000156639	ZFAND3	TRUE	TRUE
chr6	38116658	A	T	ENST00000287218	ENSG00000156639	ZFAND3	TRUE	TRUE
chr6	38116661	C	T	ENST00000287218	ENSG00000156639	ZFAND3	TRUE	TRUE
chr6	38116664	A	T	ENST00000287218	ENSG00000156639	ZFAND3	TRUE	TRUE
chr6	38116670	C	T	ENST00000287218	ENSG00000156639	ZFAND3	TRUE	TRUE
chr6	38116681	C	A	ENST00000287218	ENSG00000156639	ZFAND3	TRUE	TRUE
chr6	38116685	C	T	ENST00000287218	ENSG00000156639	ZFAND3	TRUE	TRUE
chr6	38116690	C	A	ENST00000287218	ENSG00000156639	ZFAND3	FALSE	FALSE
chr6	38116691	C	T	ENST00000287218	ENSG00000156639	ZFAND3	FALSE	FALSE
chr6	38116697	A	T	ENST00000287218	ENSG00000156639	ZFAND3	FALSE	FALSE
chr6	38116703	G	T	ENST00000287218	ENSG00000156639	ZFAND3	FALSE	FALSE
chr6	38116712	C	T	ENST00000287218	ENSG00000156639	ZFAND3	FALSE	FALSE
chr6	38116715	C	T	ENST00000287218	ENSG00000156639	ZFAND3	FALSE	FALSE
chr6	38116718	G	T	ENST00000287218	ENSG00000156639	ZFAND3	FALSE	FALSE
chr6	38116722	T	A	ENST00000287218	ENSG00000156639	ZFAND3	FALSE	FALSE
chr6	38116724	G	T	ENST00000287218	ENSG00000156639	ZFAND3	FALSE	FALSE
chr6	38116728	C	A	ENST00000287218	ENSG00000156639	ZFAND3	FALSE	FALSE
chr6	38116732	T	A	ENST00000287218	ENSG00000156639	ZFAND3	FALSE	FALSE
chr6	38116738	C	A	ENST00000287218	ENSG00000156639	ZFAND3	FALSE	FALSE
chr6	38116740	G	A	ENST00000287218	ENSG00000156639	ZFAND3	TRUE	FALSE
chr6	38116740	G	C	ENST00000287218	ENSG00000156639	ZFAND3	TRUE	FALSE
chr6	38116740	G	T	ENST00000287218	ENSG00000156639	ZFAND3	TRUE	FALSE
chr6	38116741	T	A	ENST00000287218	ENSG00000156639	ZFAND3	TRUE	FALSE
chr6	38116741	T	C	ENST00000287218	ENSG00000156639	ZFAND3	TRUE	FALSE
chr6	38116741	T	G	ENST00000287218	ENSG00000156639	ZFAND3	TRUE	FALSE
chr6	38152233	A	C	ENST00000287218	ENSG00000156639	ZFAND3	TRUE	FALSE
chr6	38152233	A	G	ENST00000287218	ENSG00000156639	ZFAND3	TRUE	FALSE
chr6	38152233	A	T	ENST00000287218	ENSG00000156639	ZFAND3	TRUE	FALSE
chr6	38152234	G	A	ENST00000287218	ENSG00000156639	ZFAND3	TRUE	FALSE
chr6	38152234	G	C	ENST00000287218	ENSG00000156639	ZFAND3	TRUE	FALSE
chr6	38152234	G	T	ENST00000287218	ENSG00000156639	ZFAND3	TRUE	FALSE
chr6	38152239	T	A	ENST00000287218	ENSG00000156639	ZFAND3	FALSE	FALSE
chr6	38152239	T	G	ENST00000287218	ENSG00000156639	ZFAND3	FALSE	FALSE
chr6	38152248	T	A	ENST00000287218	ENSG00000156639	ZFAND3	FALSE	FALSE
chr6	38152253	T	A	ENST00000287218	ENSG00000156639	ZFAND3	FALSE	FALSE
chr6	38152253	T	G	ENST00000287218	ENSG00000156639	ZFAND3	FALSE	FALSE
chr6	38152267	G	T	ENST00000287218	ENSG00000156639	ZFAND3	FALSE	FALSE
chr6	38152270	C	T	ENST00000287218	ENSG00000156639	ZFAND3	FALSE	FALSE
chr6	38152281	C	A	ENST00000287218	ENSG00000156639	ZFAND3	FALSE	FALSE
chr6	38152309	G	T	ENST00000287218	ENSG00000156639	ZFAND3
chr6	38152312	G	T	ENST00000287218	ENSG00000156639	ZFAND3
chr6	38152324	A	T	ENST00000287218	ENSG00000156639	ZFAND3
chr6	38152333	A	T	ENST00000287218	ENSG00000156639	ZFAND3
chr6	38152345	A	T	ENST00000287218	ENSG00000156639	ZFAND3
chr6	38152362	C	A	ENST00000287218	ENSG00000156639	ZFAND3
chr6	38152363	C	T	ENST00000287218	ENSG00000156639	ZFAND3
chr6	38152375	G	T	ENST00000287218	ENSG00000156639	ZFAND3
chr6	38152383	C	A	ENST00000287218	ENSG00000156639	ZFAND3
chr6	38174990	G	A	ENST00000481247	ENSG00000183826	BTBD9	FALSE	FALSE
chr6	38174996	G	A	ENST00000481247	ENSG00000183826	BTBD9	FALSE	FALSE
chr6	38175013	G	C	ENST00000481247	ENSG00000183826	BTBD9	FALSE	FALSE
chr6	38175013	G	T	ENST00000481247	ENSG00000183826	BTBD9	FALSE	FALSE
chr6	38175040	G	C	ENST00000481247	ENSG00000183826	BTBD9	FALSE	FALSE
chr6	38175040	G	T	ENST00000481247	ENSG00000183826	BTBD9	FALSE	FALSE
chr6	38175080	G	A	ENST00000481247	ENSG00000183826	BTBD9	FALSE	FALSE
chr6	38175083	G	A	ENST00000481247	ENSG00000183826	BTBD9	FALSE	FALSE
chr6	38175112	G	T	ENST00000481247	ENSG00000183826	BTBD9	FALSE	FALSE
chr6	38175116	C	A	ENST00000481247	ENSG00000183826	BTBD9	FALSE	FALSE
chr6	38175119	C	A	ENST00000481247	ENSG00000183826	BTBD9	FALSE	FALSE
chr6	38175128	C	A	ENST00000481247	ENSG00000183826	BTBD9	FALSE	FALSE
chr6	38175131	C	A	ENST00000481247	ENSG00000183826	BTBD9	FALSE	FALSE
chr6	38175134	T	A	ENST00000481247	ENSG00000183826	BTBD9	FALSE	FALSE
chr6	38175137	G	A	ENST00000481247	ENSG00000183826	BTBD9	FALSE	FALSE
chr6	38175146	G	A	ENST00000481247	ENSG00000183826	BTBD9	FALSE	FALSE
chr6	38175149	G	A	ENST00000481247	ENSG00000183826	BTBD9	FALSE	FALSE
chr6	38175152	C	A	ENST00000481247	ENSG00000183826	BTBD9	FALSE	FALSE
chr6	38175156	A	T	ENST00000481247	ENSG00000183826	BTBD9	FALSE	FALSE
chr6	38175161	C	A	ENST00000481247	ENSG00000183826	BTBD9	FALSE	FALSE
chr6	38175171	A	T	ENST00000481247	ENSG00000183826	BTBD9	FALSE	FALSE
chr6	38175183	C	A	ENST00000481247	ENSG00000183826	BTBD9	TRUE	FALSE
chr6	38175183	C	G	ENST00000481247	ENSG00000183826	BTBD9	TRUE	FALSE
chr6	38175183	C	T	ENST00000481247	ENSG00000183826	BTBD9	TRUE	FALSE
chr6	38175184	T	A	ENST00000481247	ENSG00000183826	BTBD9	TRUE	FALSE
chr6	38175184	T	C	ENST00000481247	ENSG00000183826	BTBD9	TRUE	FALSE
chr6	38175184	T	G	ENST00000481247	ENSG00000183826	BTBD9	TRUE	FALSE
chr6	38192517	A	C	ENST00000481247	ENSG00000183826	BTBD9	TRUE	FALSE
chr6	38192517	A	G	ENST00000481247	ENSG00000183826	BTBD9	TRUE	FALSE
chr6	38192517	A	T	ENST00000481247	ENSG00000183826	BTBD9	TRUE	FALSE
chr6	38192518	C	A	ENST00000481247	ENSG00000183826	BTBD9	TRUE	FALSE
chr6	38192518	C	G	ENST00000481247	ENSG00000183826	BTBD9	TRUE	FALSE
chr6	38192518	C	T	ENST00000481247	ENSG00000183826	BTBD9	TRUE	FALSE
chr6	38192521	C	A	ENST00000481247	ENSG00000183826	BTBD9	FALSE	FALSE
chr6	38192569	G	A	ENST00000481247	ENSG00000183826	BTBD9	FALSE	FALSE
chr6	38192575	C	A	ENST00000481247	ENSG00000183826	BTBD9	TRUE	TRUE
chr6	38192586	G	C	ENST00000481247	ENSG00000183826	BTBD9	TRUE	TRUE
chr6	38192586	G	T	ENST00000481247	ENSG00000183826	BTBD9	TRUE	TRUE
chr6	38192590	G	A	ENST00000481247	ENSG00000183826	BTBD9	TRUE	TRUE
chr6	38192591	C	T	ENST00000481247	ENSG00000183826	BTBD9	TRUE	TRUE
chr6	38192592	C	T	ENST00000481247	ENSG00000183826	BTBD9	TRUE	TRUE
chr6	38192598	C	A	ENST00000481247	ENSG00000183826	BTBD9	TRUE	FALSE
chr6	38192598	C	G	ENST00000481247	ENSG00000183826	BTBD9	TRUE	FALSE
chr6	38192598	C	T	ENST00000481247	ENSG00000183826	BTBD9	TRUE	FALSE
chr6	38192599	T	A	ENST00000481247	ENSG00000183826	BTBD9	TRUE	FALSE
chr6	38192599	T	C	ENST00000481247	ENSG00000183826	BTBD9	TRUE	FALSE
chr6	38192599	T	G	ENST00000481247	ENSG00000183826	BTBD9	TRUE	FALSE
chr6	38256407	A	C	ENST00000481247	ENSG00000183826	BTBD9	TRUE	FALSE
chr6	38256407	A	G	ENST00000481247	ENSG00000183826	BTBD9	TRUE	FALSE
chr6	38256407	A	T	ENST00000481247	ENSG00000183826	BTBD9	TRUE	FALSE
chr6	38256408	C	A	ENST00000481247	ENSG00000183826	BTBD9	TRUE	FALSE
chr6	38256408	C	G	ENST00000481247	ENSG00000183826	BTBD9	TRUE	FALSE
chr6	38256408	C	T	ENST00000481247	ENSG00000183826	BTBD9	TRUE	FALSE
chr6	38256410	T	A	ENST00000481247	ENSG00000183826	BTBD9	TRUE	TRUE
chr6	38256411	G	T	ENST00000481247	ENSG00000183826	BTBD9	TRUE	TRUE
chr6	38256422	T	A	ENST00000481247	ENSG00000183826	BTBD9	TRUE	TRUE
chr6	38256428	T	A	ENST00000481247	ENSG00000183826	BTBD9	TRUE	TRUE
chr6	38256444	C	T	ENST00000481247	ENSG00000183826	BTBD9	TRUE	TRUE
chr6	38256445	C	T	ENST00000481247	ENSG00000183826	BTBD9	TRUE	TRUE
chr6	38256449	G	A	ENST00000481247	ENSG00000183826	BTBD9	TRUE	TRUE
chr6	38256452	G	A	ENST00000481247	ENSG00000183826	BTBD9	TRUE	TRUE
chr6	38256455	G	A	ENST00000481247	ENSG00000183826	BTBD9	TRUE	TRUE
chr6	38256470	C	A	ENST00000481247	ENSG00000183826	BTBD9	TRUE	TRUE
chr6	38256474	G	C	ENST00000481247	ENSG00000183826	BTBD9	TRUE	TRUE
chr6	38256474	G	T	ENST00000481247	ENSG00000183826	BTBD9	TRUE	TRUE
chr6	38256477	G	C	ENST00000481247	ENSG00000183826	BTBD9	TRUE	TRUE
chr6	38256477	G	T	ENST00000481247	ENSG00000183826	BTBD9	TRUE	TRUE
chr6	38256483	A	C	ENST00000481247	ENSG00000183826	BTBD9	TRUE	TRUE
chr6	38256483	A	T	ENST00000481247	ENSG00000183826	BTBD9	TRUE	TRUE
chr6	38256491	G	A	ENST00000481247	ENSG00000183826	BTBD9	TRUE	TRUE
chr6	38256498	A	T	ENST00000481247	ENSG00000183826	BTBD9	TRUE	TRUE
chr6	38256504	C	T	ENST00000481247	ENSG00000183826	BTBD9	TRUE	TRUE
chr6	38256505	C	T	ENST00000481247	ENSG00000183826	BTBD9	TRUE	TRUE
chr6	38256514	A	C	ENST00000481247	ENSG00000183826	BTBD9	TRUE	TRUE
chr6	38256514	A	T	ENST00000481247	ENSG00000183826	BTBD9	TRUE	TRUE
chr6	38256517	C	A	ENST00000481247	ENSG00000183826	BTBD9	TRUE	FALSE
chr6	38256517	C	G	ENST00000481247	ENSG00000183826	BTBD9	TRUE	FALSE
chr6	38256517	C	T	ENST00000481247	ENSG00000183826	BTBD9	TRUE	FALSE
chr6	38256518	T	A	ENST00000481247	ENSG00000183826	BTBD9	TRUE	FALSE
chr6	38256518	T	C	ENST00000481247	ENSG00000183826	BTBD9	TRUE	FALSE
chr6	38256518	T	G	ENST00000481247	ENSG00000183826	BTBD9	TRUE	FALSE
chr6	38288270	A	C	ENST00000481247	ENSG00000183826	BTBD9	TRUE	FALSE
chr6	38288270	A	G	ENST00000481247	ENSG00000183826	BTBD9	TRUE	FALSE
chr6	38288270	A	T	ENST00000481247	ENSG00000183826	BTBD9	TRUE	FALSE
chr6	38288271	C	A	ENST00000481247	ENSG00000183826	BTBD9	TRUE	FALSE
chr6	38288271	C	G	ENST00000481247	ENSG00000183826	BTBD9	TRUE	FALSE
chr6	38288271	C	T	ENST00000481247	ENSG00000183826	BTBD9	TRUE	FALSE
chr6	38288278	G	C	ENST00000481247	ENSG00000183826	BTBD9	TRUE	TRUE
chr6	38288278	G	T	ENST00000481247	ENSG00000183826	BTBD9	TRUE	TRUE
chr6	38288289	G	C	ENST00000481247	ENSG00000183826	BTBD9	TRUE	TRUE
chr6	38288289	G	T	ENST00000481247	ENSG00000183826	BTBD9	TRUE	TRUE
chr6	38288297	G	A	ENST00000481247	ENSG00000183826	BTBD9	TRUE	TRUE
chr6	38288302	A	T	ENST00000481247	ENSG00000183826	BTBD9	TRUE	TRUE
chr6	38288306	G	A	ENST00000481247	ENSG00000183826	BTBD9	TRUE	TRUE
chr6	38288327	C	A	ENST00000481247	ENSG00000183826	BTBD9	TRUE	TRUE
chr6	38288333	G	A	ENST00000481247	ENSG00000183826	BTBD9	TRUE	TRUE
chr6	38288337	A	T	ENST00000481247	ENSG00000183826	BTBD9	TRUE	TRUE
chr6	38288343	G	C	ENST00000481247	ENSG00000183826	BTBD9	TRUE	TRUE
chr6	38288343	G	T	ENST00000481247	ENSG00000183826	BTBD9	TRUE	TRUE
chr6	38288355	C	T	ENST00000481247	ENSG00000183826	BTBD9	TRUE	TRUE
chr6	38288356	C	T	ENST00000481247	ENSG00000183826	BTBD9	TRUE	TRUE
chr6	38288361	A	C	ENST00000481247	ENSG00000183826	BTBD9	TRUE	TRUE
chr6	38288361	A	T	ENST00000481247	ENSG00000183826	BTBD9	TRUE	TRUE
chr6	38288369	T	A	ENST00000481247	ENSG00000183826	BTBD9	TRUE	TRUE
chr6	38288386	A	T	ENST00000481247	ENSG00000183826	BTBD9	TRUE	TRUE
chr6	38288396	G	A	ENST00000481247	ENSG00000183826	BTBD9	TRUE	TRUE
chr6	38288411	C	A	ENST00000481247	ENSG00000183826	BTBD9	TRUE	TRUE
chr6	38288414	C	A	ENST00000481247	ENSG00000183826	BTBD9	TRUE	TRUE
chr6	38288427	A	T	ENST00000481247	ENSG00000183826	BTBD9	TRUE	TRUE
chr6	38288453	C	A	ENST00000481247	ENSG00000183826	BTBD9	TRUE	TRUE
chr6	38288462	C	A	ENST00000481247	ENSG00000183826	BTBD9	TRUE	FALSE
chr6	38288462	C	G	ENST00000481247	ENSG00000183826	BTBD9	TRUE	FALSE
chr6	38288462	C	T	ENST00000481247	ENSG00000183826	BTBD9	TRUE	FALSE
chr6	38288463	T	A	ENST00000481247	ENSG00000183826	BTBD9	TRUE	FALSE
chr6	38288463	T	C	ENST00000481247	ENSG00000183826	BTBD9	TRUE	FALSE
chr6	38288463	T	G	ENST00000481247	ENSG00000183826	BTBD9	TRUE	FALSE
chr6	38344982	A	C	ENST00000481247	ENSG00000183826	BTBD9	TRUE	FALSE
chr6	38344982	A	G	ENST00000481247	ENSG00000183826	BTBD9	FALSE	FALSE
chr6	38344982	A	T	ENST00000481247	ENSG00000183826	BTBD9	TRUE	FALSE
chr6	38344983	C	A	ENST00000481247	ENSG00000183826	BTBD9	TRUE	FALSE
chr6	38344983	C	G	ENST00000481247	ENSG00000183826	BTBD9	TRUE	FALSE
chr6	38344983	C	T	ENST00000481247	ENSG00000183826	BTBD9	TRUE	FALSE
chr6	38344996	T	A	ENST00000481247	ENSG00000183826	BTBD9	TRUE	TRUE
chr6	38344999	C	A	ENST00000481247	ENSG00000183826	BTBD9	TRUE	TRUE
chr6	38345014	T	A	ENST00000481247	ENSG00000183826	BTBD9	TRUE	TRUE
chr6	38345027	A	T	ENST00000481247	ENSG00000183826	BTBD9	TRUE	TRUE
chr6	38345032	C	A	ENST00000481247	ENSG00000183826	BTBD9	TRUE	TRUE
chr6	38345056	T	A	ENST00000481247	ENSG00000183826	BTBD9	TRUE	TRUE
chr6	38345086	G	A	ENST00000481247	ENSG00000183826	BTBD9	TRUE	TRUE
chr6	38345090	A	C	ENST00000481247	ENSG00000183826	BTBD9	TRUE	TRUE
chr6	38345090	A	T	ENST00000481247	ENSG00000183826	BTBD9	TRUE	TRUE
chr6	38345094	C	A	ENST00000481247	ENSG00000183826	BTBD9	TRUE	FALSE
chr6	38345094	C	G	ENST00000481247	ENSG00000183826	BTBD9	TRUE	FALSE
chr6	38345094	C	T	ENST00000481247	ENSG00000183826	BTBD9	TRUE	FALSE
chr6	38345095	T	A	ENST00000481247	ENSG00000183826	BTBD9	TRUE	FALSE
chr6	38345095	T	C	ENST00000481247	ENSG00000183826	BTBD9	TRUE	FALSE
chr6	38345095	T	G	ENST00000481247	ENSG00000183826	BTBD9	TRUE	FALSE
chr6	38577598	A	C	ENST00000481247	ENSG00000183826	BTBD9	TRUE	FALSE
chr6	38577598	A	G	ENST00000481247	ENSG00000183826	BTBD9	TRUE	FALSE
chr6	38577598	A	T	ENST00000481247	ENSG00000183826	BTBD9	TRUE	FALSE
chr6	38577599	C	A	ENST00000481247	ENSG00000183826	BTBD9	TRUE	FALSE
chr6	38577599	C	G	ENST00000481247	ENSG00000183826	BTBD9	TRUE	FALSE
chr6	38577599	C	T	ENST00000481247	ENSG00000183826	BTBD9	TRUE	FALSE
chr6	38577602	G	T	ENST00000481247	ENSG00000183826	BTBD9	TRUE	TRUE
chr6	38577620	A	C	ENST00000481247	ENSG00000183826	BTBD9	TRUE	TRUE
chr6	38577620	A	T	ENST00000481247	ENSG00000183826	BTBD9	TRUE	TRUE
chr6	38577624	A	C	ENST00000481247	ENSG00000183826	BTBD9	TRUE	TRUE
chr6	38577624	A	T	ENST00000481247	ENSG00000183826	BTBD9	TRUE	TRUE
chr6	38577628	T	A	ENST00000481247	ENSG00000183826	BTBD9	TRUE	TRUE
chr6	38577631	G	A	ENST00000481247	ENSG00000183826	BTBD9	TRUE	TRUE
chr6	38577632	C	T	ENST00000481247	ENSG00000183826	BTBD9	TRUE	TRUE
chr6	38577633	C	T	ENST00000481247	ENSG00000183826	BTBD9	TRUE	TRUE
chr6	38577641	A	T	ENST00000481247	ENSG00000183826	BTBD9	TRUE	TRUE
chr6	38577647	A	C	ENST00000481247	ENSG00000183826	BTBD9	TRUE	TRUE
chr6	38577647	A	T	ENST00000481247	ENSG00000183826	BTBD9	TRUE	TRUE
chr6	38577652	G	A	ENST00000481247	ENSG00000183826	BTBD9	TRUE	TRUE
chr6	38577654	G	C	ENST00000481247	ENSG00000183826	BTBD9	TRUE	TRUE
chr6	38577654	G	T	ENST00000481247	ENSG00000183826	BTBD9	TRUE	TRUE
chr6	38577670	T	A	ENST00000481247	ENSG00000183826	BTBD9	TRUE	TRUE
chr6	38577674	C	T	ENST00000481247	ENSG00000183826	BTBD9	TRUE	TRUE
chr6	38577675	C	T	ENST00000481247	ENSG00000183826	BTBD9	TRUE	TRUE
chr6	38577685	C	A	ENST00000481247	ENSG00000183826	BTBD9	TRUE	TRUE
chr6	38577693	G	C	ENST00000481247	ENSG00000183826	BTBD9	TRUE	TRUE
chr6	38577693	G	T	ENST00000481247	ENSG00000183826	BTBD9	TRUE	TRUE
chr6	38577700	C	A	ENST00000481247	ENSG00000183826	BTBD9	TRUE	TRUE
chr6	38577707	G	C	ENST00000481247	ENSG00000183826	BTBD9	TRUE	TRUE
chr6	38577707	G	T	ENST00000481247	ENSG00000183826	BTBD9	TRUE	TRUE
chr6	38577711	G	C	ENST00000481247	ENSG00000183826	BTBD9	TRUE	TRUE
chr6	38577711	G	T	ENST00000481247	ENSG00000183826	BTBD9	TRUE	TRUE
chr6	38577713	G	C	ENST00000481247	ENSG00000183826	BTBD9	TRUE	TRUE
chr6	38577713	G	T	ENST00000481247	ENSG00000183826	BTBD9	TRUE	TRUE
chr6	38577720	C	A	ENST00000481247	ENSG00000183826	BTBD9	TRUE	FALSE
chr6	38577720	C	G	ENST00000481247	ENSG00000183826	BTBD9	TRUE	FALSE
chr6	38577720	C	T	ENST00000481247	ENSG00000183826	BTBD9	TRUE	FALSE
chr6	38577721	T	A	ENST00000481247	ENSG00000183826	BTBD9	TRUE	FALSE
chr6	38577721	T	C	ENST00000481247	ENSG00000183826	BTBD9	TRUE	FALSE
chr6	38577721	T	G	ENST00000481247	ENSG00000183826	BTBD9	TRUE	FALSE
chr6	38580216	A	C	ENST00000481247	ENSG00000183826	BTBD9	TRUE	TRUE
chr6	38580216	A	G	ENST00000481247	ENSG00000183826	BTBD9	FALSE	FALSE
chr6	38580216	A	T	ENST00000481247	ENSG00000183826	BTBD9	TRUE	TRUE
chr6	38580217	C	A	ENST00000481247	ENSG00000183826	BTBD9	TRUE	TRUE
chr6	38580217	C	G	ENST00000481247	ENSG00000183826	BTBD9	TRUE	TRUE
chr6	38580217	C	T	ENST00000481247	ENSG00000183826	BTBD9	TRUE	TRUE
chr6	38580228	G	A	ENST00000481247	ENSG00000183826	BTBD9	TRUE	TRUE
chr6	38580232	C	T	ENST00000481247	ENSG00000183826	BTBD9	TRUE	TRUE
chr6	38580233	C	T	ENST00000481247	ENSG00000183826	BTBD9	TRUE	TRUE
chr6	38580236	A	T	ENST00000481247	ENSG00000183826	BTBD9	TRUE	TRUE
chr6	38580270	G	A	ENST00000481247	ENSG00000183826	BTBD9	TRUE	TRUE
chr6	38580279	T	A	ENST00000481247	ENSG00000183826	BTBD9	TRUE	TRUE
chr6	38580285	C	A	ENST00000481247	ENSG00000183826	BTBD9	TRUE	TRUE
chr6	38580298	G	T	ENST00000481247	ENSG00000183826	BTBD9	TRUE	TRUE
chr6	38580323	G	C	ENST00000481247	ENSG00000183826	BTBD9	TRUE	TRUE
chr6	38580323	G	T	ENST00000481247	ENSG00000183826	BTBD9	TRUE	TRUE
chr6	38580330	C	A	ENST00000481247	ENSG00000183826	BTBD9	TRUE	TRUE
chr6	38580338	A	T	ENST00000481247	ENSG00000183826	BTBD9	TRUE	TRUE
chr6	38580343	A	C	ENST00000481247	ENSG00000183826	BTBD9	TRUE	TRUE
chr6	38580343	A	T	ENST00000481247	ENSG00000183826	BTBD9	TRUE	TRUE
chr6	38580351	G	A	ENST00000481247	ENSG00000183826	BTBD9	TRUE	TRUE
chr6	38580365	A	C	ENST00000481247	ENSG00000183826	BTBD9	TRUE	TRUE
chr6	38580365	A	T	ENST00000481247	ENSG00000183826	BTBD9	TRUE	TRUE
chr6	38580368	A	C	ENST00000481247	ENSG00000183826	BTBD9	TRUE	TRUE
chr6	38580368	A	T	ENST00000481247	ENSG00000183826	BTBD9	TRUE	TRUE
chr6	38580374	G	C	ENST00000481247	ENSG00000183826	BTBD9	TRUE	TRUE
chr6	38580374	G	T	ENST00000481247	ENSG00000183826	BTBD9	TRUE	TRUE
chr6	38580378	T	A	ENST00000481247	ENSG00000183826	BTBD9	TRUE	TRUE
chr6	38580384	C	A	ENST00000481247	ENSG00000183826	BTBD9	TRUE	TRUE
chr6	38580390	T	A	ENST00000481247	ENSG00000183826	BTBD9	TRUE	TRUE
chr6	38580399	G	A	ENST00000481247	ENSG00000183826	BTBD9	TRUE	TRUE
chr6	38580405	C	A	ENST00000481247	ENSG00000183826	BTBD9	TRUE	TRUE
chr6	38580406	A	C	ENST00000481247	ENSG00000183826	BTBD9	TRUE	TRUE
chr6	38580406	A	T	ENST00000481247	ENSG00000183826	BTBD9	TRUE	TRUE
chr6	38580411	T	A	ENST00000481247	ENSG00000183826	BTBD9	TRUE	TRUE
chr6	38580429	C	A	ENST00000481247	ENSG00000183826	BTBD9	TRUE	TRUE
chr6	38580432	C	A	ENST00000481247	ENSG00000183826	BTBD9	TRUE	TRUE
chr6	38580438	C	A	ENST00000481247	ENSG00000183826	BTBD9	TRUE	TRUE
chr6	38580438	C	G	ENST00000481247	ENSG00000183826	BTBD9	TRUE	FALSE
chr6	38580438	C	T	ENST00000481247	ENSG00000183826	BTBD9	TRUE	TRUE
chr6	38580439	T	A	ENST00000481247	ENSG00000183826	BTBD9	TRUE	FALSE
chr6	38580439	T	C	ENST00000481247	ENSG00000183826	BTBD9	TRUE	FALSE
chr6	38580439	T	G	ENST00000481247	ENSG00000183826	BTBD9	TRUE	FALSE
chr6	38592574	A	C	ENST00000481247	ENSG00000183826	BTBD9	TRUE	FALSE
chr6	38592574	A	G	ENST00000481247	ENSG00000183826	BTBD9	TRUE	FALSE
chr6	38592574	A	T	ENST00000481247	ENSG00000183826	BTBD9	TRUE	FALSE
chr6	38592575	C	A	ENST00000481247	ENSG00000183826	BTBD9	TRUE	FALSE
chr6	38592575	C	G	ENST00000481247	ENSG00000183826	BTBD9	TRUE	FALSE
chr6	38592575	C	T	ENST00000481247	ENSG00000183826	BTBD9	TRUE	FALSE
chr6	38592588	T	A	ENST00000481247	ENSG00000183826	BTBD9	TRUE	TRUE
chr6	38592589	A	C	ENST00000481247	ENSG00000183826	BTBD9	TRUE	TRUE
chr6	38592589	A	T	ENST00000481247	ENSG00000183826	BTBD9	TRUE	TRUE
chr6	38592615	C	A	ENST00000481247	ENSG00000183826	BTBD9	TRUE	TRUE
chr6	38592621	G	A	ENST00000481247	ENSG00000183826	BTBD9	TRUE	TRUE
chr6	38592627	T	A	ENST00000481247	ENSG00000183826	BTBD9	TRUE	TRUE
chr6	38592663	C	A	ENST00000481247	ENSG00000183826	BTBD9	TRUE	TRUE
chr6	38592665	G	C	ENST00000481247	ENSG00000183826	BTBD9	TRUE	TRUE
chr6	38592665	G	T	ENST00000481247	ENSG00000183826	BTBD9	TRUE	TRUE
chr6	38592690	C	A	ENST00000481247	ENSG00000183826	BTBD9	TRUE	TRUE
chr6	38592710	A	C	ENST00000481247	ENSG00000183826	BTBD9	TRUE	TRUE
chr6	38592710	A	T	ENST00000481247	ENSG00000183826	BTBD9	TRUE	TRUE
chr6	38592723	G	A	ENST00000481247	ENSG00000183826	BTBD9	TRUE	TRUE
chr6	38592732	C	A	ENST00000481247	ENSG00000183826	BTBD9	TRUE	TRUE
chr6	38592744	C	A	ENST00000481247	ENSG00000183826	BTBD9	TRUE	TRUE
chr6	38592747	T	A	ENST00000481247	ENSG00000183826	BTBD9	TRUE	TRUE
chr6	38592749	G	C	ENST00000481247	ENSG00000183826	BTBD9	TRUE	TRUE
chr6	38592749	G	T	ENST00000481247	ENSG00000183826	BTBD9	TRUE	TRUE
chr6	38592759	T	A	ENST00000481247	ENSG00000183826	BTBD9	TRUE	TRUE
chr6	38592760	A	T	ENST00000481247	ENSG00000183826	BTBD9	TRUE	TRUE
chr6	38592763	C	T	ENST00000481247	ENSG00000183826	BTBD9	TRUE	TRUE
chr6	38592764	C	T	ENST00000481247	ENSG00000183826	BTBD9	TRUE	TRUE
chr6	38592770	A	C	ENST00000481247	ENSG00000183826	BTBD9	TRUE	TRUE
chr6	38592770	A	T	ENST00000481247	ENSG00000183826	BTBD9	TRUE	TRUE
chr6	38592773	A	C	ENST00000481247	ENSG00000183826	BTBD9	TRUE	TRUE
chr6	38592773	A	T	ENST00000481247	ENSG00000183826	BTBD9	TRUE	TRUE
chr6	38592792	T	A	ENST00000481247	ENSG00000183826	BTBD9	TRUE	TRUE
chr6	38592795	C	A	ENST00000481247	ENSG00000183826	BTBD9	TRUE	TRUE
chr6	38592809	G	C	ENST00000481247	ENSG00000183826	BTBD9	TRUE	TRUE
chr6	38592809	G	T	ENST00000481247	ENSG00000183826	BTBD9	TRUE	TRUE
chr6	38592816	T	A	ENST00000481247	ENSG00000183826	BTBD9	TRUE	TRUE
chr6	38592818	A	C	ENST00000481247	ENSG00000183826	BTBD9	TRUE	TRUE
chr6	38592818	A	T	ENST00000481247	ENSG00000183826	BTBD9	TRUE	TRUE
chr6	38592830	A	C	ENST00000481247	ENSG00000183826	BTBD9	TRUE	TRUE
chr6	38592830	A	T	ENST00000481247	ENSG00000183826	BTBD9	TRUE	TRUE
chr6	38592841	C	A	ENST00000481247	ENSG00000183826	BTBD9	TRUE	FALSE
chr6	38592841	C	G	ENST00000481247	ENSG00000183826	BTBD9	TRUE	FALSE
chr6	38592841	C	T	ENST00000481247	ENSG00000183826	BTBD9	TRUE	FALSE
chr6	38592842	T	A	ENST00000481247	ENSG00000183826	BTBD9	TRUE	FALSE
chr6	38592842	T	C	ENST00000481247	ENSG00000183826	BTBD9	TRUE	FALSE
chr6	38592842	T	G	ENST00000481247	ENSG00000183826	BTBD9	TRUE	FALSE
chr6	38593962	A	C	ENST00000481247	ENSG00000183826	BTBD9	FALSE	FALSE
chr6	38593962	A	G	ENST00000481247	ENSG00000183826	BTBD9	FALSE	FALSE
chr6	38593962	A	T	ENST00000481247	ENSG00000183826	BTBD9	FALSE	FALSE
chr6	38593963	C	A	ENST00000481247	ENSG00000183826	BTBD9	FALSE	FALSE
chr6	38593963	C	G	ENST00000481247	ENSG00000183826	BTBD9	FALSE	FALSE
chr6	38593963	C	T	ENST00000481247	ENSG00000183826	BTBD9	FALSE	FALSE
chr6	38593966	T	A	ENST00000481247	ENSG00000183826	BTBD9	TRUE	TRUE
chr6	38593987	C	A	ENST00000481247	ENSG00000183826	BTBD9	TRUE	TRUE
chr6	38593992	G	C	ENST00000481247	ENSG00000183826	BTBD9	TRUE	TRUE
chr6	38593992	G	T	ENST00000481247	ENSG00000183826	BTBD9	TRUE	TRUE
chr6	38594002	C	A	ENST00000481247	ENSG00000183826	BTBD9	TRUE	TRUE
chr6	38594005	G	A	ENST00000481247	ENSG00000183826	BTBD9	TRUE	TRUE
chr6	38594027	G	T	ENST00000481247	ENSG00000183826	BTBD9	TRUE	TRUE
chr6	38594030	G	T	ENST00000481247	ENSG00000183826	BTBD9	TRUE	TRUE
chr6	38594036	A	T	ENST00000481247	ENSG00000183826	BTBD9	TRUE	TRUE
chr6	38594043	A	C	ENST00000481247	ENSG00000183826	BTBD9	TRUE	TRUE
chr6	38594043	A	T	ENST00000481247	ENSG00000183826	BTBD9	TRUE	TRUE
chr6	38594047	T	A	ENST00000481247	ENSG00000183826	BTBD9	TRUE	TRUE
chr6	38594055	G	C	ENST00000481247	ENSG00000183826	BTBD9	TRUE	TRUE
chr6	38594055	G	T	ENST00000481247	ENSG00000183826	BTBD9	TRUE	TRUE
chr6	38594057	G	C	ENST00000481247	ENSG00000183826	BTBD9	TRUE	TRUE
chr6	38594057	G	T	ENST00000481247	ENSG00000183826	BTBD9	TRUE	TRUE
chr6	38594084	G	T	ENST00000481247	ENSG00000183826	BTBD9	TRUE	TRUE
chr6	38594095	G	A	ENST00000481247	ENSG00000183826	BTBD9	TRUE	TRUE
chr6	38594111	G	T	ENST00000481247	ENSG00000183826	BTBD9	TRUE	TRUE
chr6	38594117	A	C	ENST00000481247	ENSG00000183826	BTBD9	TRUE	TRUE
chr6	38594117	A	T	ENST00000481247	ENSG00000183826	BTBD9	TRUE	TRUE
chr6	38594122	C	A	ENST00000481247	ENSG00000183826	BTBD9	TRUE	TRUE
chr6	38594137	C	A	ENST00000481247	ENSG00000183826	BTBD9	TRUE	TRUE
chr6	38594143	C	A	ENST00000481247	ENSG00000183826	BTBD9	TRUE	TRUE
chr6	38594152	C	A	ENST00000481247	ENSG00000183826	BTBD9	TRUE	TRUE
chr6	38594153	A	C	ENST00000481247	ENSG00000183826	BTBD9	TRUE	TRUE
chr6	38594153	A	T	ENST00000481247	ENSG00000183826	BTBD9	TRUE	TRUE
chr6	38594158	T	A	ENST00000481247	ENSG00000183826	BTBD9	TRUE	TRUE
chr6	38594172	A	T	ENST00000481247	ENSG00000183826	BTBD9	TRUE	TRUE
chr6	38594191	C	A	ENST00000481247	ENSG00000183826	BTBD9	TRUE	TRUE
chr6	38594194	C	A	ENST00000481247	ENSG00000183826	BTBD9	TRUE	TRUE
chr6	38594197	T	A	ENST00000481247	ENSG00000183826	BTBD9	TRUE	TRUE
chr6	38594200	C	A	ENST00000481247	ENSG00000183826	BTBD9	TRUE	TRUE
chr6	38594225	G	C	ENST00000481247	ENSG00000183826	BTBD9	TRUE	TRUE
chr6	38594225	G	T	ENST00000481247	ENSG00000183826	BTBD9	TRUE	TRUE
chr6	38594231	A	C	ENST00000481247	ENSG00000183826	BTBD9
chr6	38594231	A	T	ENST00000481247	ENSG00000183826	BTBD9	TRUE	TRUE
chr6	38594236	T	A	ENST00000481247	ENSG00000183826	BTBD9	TRUE	TRUE
chr6	38594257	C	A	ENST00000481247	ENSG00000183826	BTBD9	TRUE	TRUE
chr6	38594272	G	A	ENST00000481247	ENSG00000183826	BTBD9	TRUE	TRUE
chr6	38594284	C	A	ENST00000481247	ENSG00000183826	BTBD9	TRUE	TRUE
chr6	38594290	C	A	ENST00000481247	ENSG00000183826	BTBD9	TRUE	TRUE
chr6	38594296	G	A	ENST00000481247	ENSG00000183826	BTBD9	TRUE	TRUE
chr6	38594302	C	A	ENST00000481247	ENSG00000183826	BTBD9	TRUE	TRUE
chr6	38594305	G	A	ENST00000481247	ENSG00000183826	BTBD9	TRUE	TRUE
chr6	38594311	C	A	ENST00000481247	ENSG00000183826	BTBD9	TRUE	TRUE
chr6	38594315	A	C	ENST00000481247	ENSG00000183826	BTBD9	TRUE	TRUE
chr6	38594315	A	T	ENST00000481247	ENSG00000183826	BTBD9	TRUE	TRUE
chr6	38594319	A	C	ENST00000481247	ENSG00000183826	BTBD9	TRUE	TRUE
chr6	38594319	A	T	ENST00000481247	ENSG00000183826	BTBD9	TRUE	TRUE
chr6	38594322	A	C	ENST00000481247	ENSG00000183826	BTBD9	TRUE	TRUE
chr6	38594322	A	T	ENST00000481247	ENSG00000183826	BTBD9	TRUE	TRUE
chr6	38594328	C	A	ENST00000481247	ENSG00000183826	BTBD9	TRUE	FALSE
chr6	38594328	C	G	ENST00000481247	ENSG00000183826	BTBD9	TRUE	FALSE
chr6	38594328	C	T	ENST00000481247	ENSG00000183826	BTBD9	TRUE	FALSE
chr6	38594329	T	A	ENST00000481247	ENSG00000183826	BTBD9	TRUE	FALSE
chr6	38594329	T	C	ENST00000481247	ENSG00000183826	BTBD9	TRUE	FALSE
chr6	38594329	T	G	ENST00000481247	ENSG00000183826	BTBD9	TRUE	FALSE
chr6	38597908	A	C	ENST00000481247	ENSG00000183826	BTBD9	TRUE	FALSE
chr6	38597908	A	G	ENST00000481247	ENSG00000183826	BTBD9	TRUE	FALSE
chr6	38597908	A	T	ENST00000481247	ENSG00000183826	BTBD9	TRUE	FALSE
chr6	38597909	C	A	ENST00000481247	ENSG00000183826	BTBD9	TRUE	FALSE
chr6	38597909	C	G	ENST00000481247	ENSG00000183826	BTBD9	TRUE	FALSE
chr6	38597909	C	T	ENST00000481247	ENSG00000183826	BTBD9	TRUE	FALSE
chr6	38597911	G	A	ENST00000481247	ENSG00000183826	BTBD9	TRUE	TRUE
chr6	38597915	A	C	ENST00000481247	ENSG00000183826	BTBD9	TRUE	TRUE
chr6	38597915	A	T	ENST00000481247	ENSG00000183826	BTBD9	TRUE	TRUE
chr6	38597920	G	A	ENST00000481247	ENSG00000183826	BTBD9	TRUE	TRUE
chr6	38597921	G	T	ENST00000481247	ENSG00000183826	BTBD9	TRUE	TRUE
chr6	38597934	A	C	ENST00000481247	ENSG00000183826	BTBD9	TRUE	TRUE
chr6	38597934	A	T	ENST00000481247	ENSG00000183826	BTBD9	TRUE	TRUE
chr6	38597962	T	A	ENST00000481247	ENSG00000183826	BTBD9	TRUE	TRUE
chr6	38597965	T	A	ENST00000481247	ENSG00000183826	BTBD9	TRUE	TRUE
chr6	38597968	C	A	ENST00000481247	ENSG00000183826	BTBD9	TRUE	TRUE
chr6	38597990	A	C	ENST00000481247	ENSG00000183826	BTBD9	TRUE	TRUE
chr6	38597990	A	T	ENST00000481247	ENSG00000183826	BTBD9	TRUE	TRUE
chr6	38597995	C	A	ENST00000481247	ENSG00000183826	BTBD9	TRUE	TRUE
chr6	38597998	C	A	ENST00000481247	ENSG00000183826	BTBD9	TRUE	TRUE
chr6	38598006	A	T	ENST00000481247	ENSG00000183826	BTBD9	TRUE	TRUE
chr6	38598009	A	T	ENST00000481247	ENSG00000183826	BTBD9	TRUE	TRUE
chr6	38598025	C	A	ENST00000481247	ENSG00000183826	BTBD9	TRUE	FALSE
chr6	38598030	A	T	ENST00000481247	ENSG00000183826	BTBD9	TRUE	FALSE
chr6	38598052	C	A	ENST00000481247	ENSG00000183826	BTBD9	FALSE	FALSE
chr6	38598122	C	A	ENST00000481247	ENSG00000183826	BTBD9	TRUE	FALSE
chr6	38598122	C	G	ENST00000481247	ENSG00000183826	BTBD9	TRUE	FALSE
chr6	38598122	C	T	ENST00000481247	ENSG00000183826	BTBD9	TRUE	FALSE
chr6	38598123	T	A	ENST00000481247	ENSG00000183826	BTBD9	TRUE	FALSE
chr6	38598123	T	C	ENST00000481247	ENSG00000183826	BTBD9	TRUE	FALSE
chr6	38598123	T	G	ENST00000481247	ENSG00000183826	BTBD9	TRUE	FALSE
chr6	38639798	A	C	ENST00000481247	ENSG00000183826	BTBD9	TRUE	FALSE
chr6	38639798	A	G	ENST00000481247	ENSG00000183826	BTBD9	FALSE	FALSE
chr6	38639798	A	T	ENST00000481247	ENSG00000183826	BTBD9	TRUE	FALSE
chr6	38639799	C	A	ENST00000481247	ENSG00000183826	BTBD9	TRUE	FALSE
chr6	38639799	C	G	ENST00000481247	ENSG00000183826	BTBD9	TRUE	FALSE
chr6	38639799	C	T	ENST00000481247	ENSG00000183826	BTBD9	TRUE	FALSE
chr6	38677302	A	C	ENST00000373365	ENSG00000124767	GLO1
chr6	38677302	A	T	ENST00000373365	ENSG00000124767	GLO1
chr6	38677315	T	A	ENST00000373365	ENSG00000124767	GLO1	FALSE	FALSE
chr6	38677326	A	T	ENST00000373365	ENSG00000124767	GLO1	FALSE	FALSE
chr6	38677333	C	A	ENST00000373365	ENSG00000124767	GLO1	FALSE	FALSE
chr6	38677337	C	T	ENST00000373365	ENSG00000124767	GLO1	FALSE	FALSE
chr6	38677338	C	T	ENST00000373365	ENSG00000124767	GLO1	FALSE	FALSE
chr6	38677340	G	C	ENST00000373365	ENSG00000124767	GLO1	FALSE	FALSE
chr6	38677340	G	T	ENST00000373365	ENSG00000124767	GLO1	FALSE	FALSE
chr6	38677357	G	A	ENST00000373365	ENSG00000124767	GLO1	FALSE	FALSE
chr6	38677375	T	A	ENST00000373365	ENSG00000124767	GLO1
chr6	38677381	T	A	ENST00000373365	ENSG00000124767	GLO1
chr6	38677384	C	A	ENST00000373365	ENSG00000124767	GLO1	TRUE	FALSE
chr6	38677384	C	G	ENST00000373365	ENSG00000124767	GLO1	TRUE	FALSE
chr6	38677384	C	T	ENST00000373365	ENSG00000124767	GLO1	TRUE	FALSE
chr6	38677385	T	A	ENST00000373365	ENSG00000124767	GLO1	TRUE	FALSE
chr6	38677385	T	C	ENST00000373365	ENSG00000124767	GLO1	TRUE	FALSE
chr6	38677385	T	G	ENST00000373365	ENSG00000124767	GLO1	TRUE	FALSE
chr6	38682010	A	C	ENST00000373365	ENSG00000124767	GLO1	TRUE	FALSE
chr6	38682010	A	G	ENST00000373365	ENSG00000124767	GLO1	TRUE	FALSE
chr6	38682010	A	T	ENST00000373365	ENSG00000124767	GLO1	TRUE	FALSE
chr6	38682011	C	A	ENST00000373365	ENSG00000124767	GLO1	TRUE	FALSE
chr6	38682011	C	G	ENST00000373365	ENSG00000124767	GLO1	TRUE	FALSE
chr6	38682011	C	T	ENST00000373365	ENSG00000124767	GLO1	TRUE	FALSE
chr6	38682024	T	A	ENST00000373365	ENSG00000124767	GLO1	FALSE	FALSE
chr6	38682027	T	A	ENST00000373365	ENSG00000124767	GLO1	FALSE	FALSE
chr6	38682036	T	A	ENST00000373365	ENSG00000124767	GLO1	FALSE	FALSE
chr6	38682042	C	A	ENST00000373365	ENSG00000124767	GLO1	FALSE	FALSE
chr6	38682048	C	A	ENST00000373365	ENSG00000124767	GLO1	FALSE	FALSE
chr6	38682051	C	A	ENST00000373365	ENSG00000124767	GLO1	FALSE	FALSE
chr6	38682060	T	A	ENST00000373365	ENSG00000124767	GLO1	FALSE	FALSE
chr6	38682061	A	T	ENST00000373365	ENSG00000124767	GLO1	FALSE	FALSE
chr6	38682070	G	C	ENST00000373365	ENSG00000124767	GLO1	TRUE	TRUE
chr6	38682070	G	T	ENST00000373365	ENSG00000124767	GLO1	TRUE	TRUE
chr6	38682093	C	A	ENST00000373365	ENSG00000124767	GLO1	TRUE	TRUE
chr6	38682102	C	A	ENST00000373365	ENSG00000124767	GLO1	TRUE	FALSE
chr6	38682102	C	G	ENST00000373365	ENSG00000124767	GLO1	TRUE	FALSE
chr6	38682102	C	T	ENST00000373365	ENSG00000124767	GLO1	TRUE	FALSE
chr6	38682103	T	A	ENST00000373365	ENSG00000124767	GLO1	TRUE	FALSE
chr6	38682103	T	C	ENST00000373365	ENSG00000124767	GLO1	TRUE	FALSE
chr6	38682103	T	G	ENST00000373365	ENSG00000124767	GLO1	TRUE	FALSE
chr6	38682806	A	C	ENST00000373365	ENSG00000124767	GLO1	TRUE	FALSE
chr6	38682806	A	G	ENST00000373365	ENSG00000124767	GLO1	FALSE	FALSE
chr6	38682806	A	T	ENST00000373365	ENSG00000124767	GLO1	TRUE	FALSE
chr6	38682807	C	A	ENST00000373365	ENSG00000124767	GLO1	TRUE	FALSE
chr6	38682807	C	G	ENST00000373365	ENSG00000124767	GLO1	TRUE	FALSE
chr6	38682807	C	T	ENST00000373365	ENSG00000124767	GLO1	TRUE	FALSE
chr6	38682814	C	A	ENST00000373365	ENSG00000124767	GLO1	TRUE	TRUE
chr6	38682817	G	A	ENST00000373365	ENSG00000124767	GLO1	TRUE	TRUE
chr6	38682825	G	C	ENST00000373365	ENSG00000124767	GLO1	TRUE	TRUE
chr6	38682825	G	T	ENST00000373365	ENSG00000124767	GLO1	TRUE	TRUE
chr6	38682839	G	C	ENST00000373365	ENSG00000124767	GLO1	TRUE	TRUE
chr6	38682839	G	T	ENST00000373365	ENSG00000124767	GLO1	TRUE	TRUE
chr6	38682847	G	A	ENST00000373365	ENSG00000124767	GLO1	TRUE	TRUE
chr6	38682853	C	A	ENST00000373365	ENSG00000124767	GLO1	TRUE	TRUE
chr6	38682862	C	A	ENST00000373365	ENSG00000124767	GLO1	TRUE	TRUE
chr6	38682869	C	T	ENST00000373365	ENSG00000124767	GLO1	TRUE	TRUE
chr6	38682870	C	T	ENST00000373365	ENSG00000124767	GLO1	TRUE	TRUE
chr6	38682876	C	A	ENST00000373365	ENSG00000124767	GLO1	TRUE	FALSE
chr6	38682876	C	G	ENST00000373365	ENSG00000124767	GLO1	TRUE	FALSE
chr6	38682876	C	T	ENST00000373365	ENSG00000124767	GLO1	TRUE	FALSE
chr6	38682877	T	A	ENST00000373365	ENSG00000124767	GLO1	TRUE	FALSE
chr6	38682877	T	C	ENST00000373365	ENSG00000124767	GLO1	TRUE	FALSE
chr6	38682877	T	G	ENST00000373365	ENSG00000124767	GLO1	TRUE	FALSE
chr6	38684372	A	C	ENST00000373365	ENSG00000124767	GLO1	TRUE	FALSE
chr6	38684372	A	G	ENST00000373365	ENSG00000124767	GLO1	TRUE	FALSE
chr6	38684372	A	T	ENST00000373365	ENSG00000124767	GLO1	TRUE	FALSE
chr6	38684373	C	A	ENST00000373365	ENSG00000124767	GLO1	TRUE	FALSE
chr6	38684373	C	G	ENST00000373365	ENSG00000124767	GLO1	TRUE	FALSE
chr6	38684373	C	T	ENST00000373365	ENSG00000124767	GLO1	TRUE	FALSE
chr6	38684384	C	A	ENST00000373365	ENSG00000124767	GLO1	TRUE	TRUE
chr6	38684396	T	A	ENST00000373365	ENSG00000124767	GLO1	TRUE	TRUE
chr6	38684399	T	A	ENST00000373365	ENSG00000124767	GLO1	TRUE	TRUE
chr6	38684409	C	T	ENST00000373365	ENSG00000124767	GLO1	TRUE	TRUE
chr6	38684410	C	T	ENST00000373365	ENSG00000124767	GLO1	TRUE	TRUE
chr6	38684420	T	A	ENST00000373365	ENSG00000124767	GLO1	TRUE	TRUE
chr6	38684423	C	A	ENST00000373365	ENSG00000124767	GLO1	TRUE	TRUE
chr6	38684429	T	A	ENST00000373365	ENSG00000124767	GLO1	TRUE	TRUE
chr6	38684432	C	A	ENST00000373365	ENSG00000124767	GLO1	TRUE	TRUE
chr6	38684435	T	A	ENST00000373365	ENSG00000124767	GLO1	TRUE	TRUE
chr6	38684450	T	A	ENST00000373365	ENSG00000124767	GLO1	TRUE	TRUE
chr6	38684456	C	A	ENST00000373365	ENSG00000124767	GLO1	TRUE	TRUE
chr6	38684457	A	C	ENST00000373365	ENSG00000124767	GLO1	TRUE	TRUE
chr6	38684457	A	T	ENST00000373365	ENSG00000124767	GLO1	TRUE	TRUE
chr6	38684464	A	T	ENST00000373365	ENSG00000124767	GLO1	TRUE	TRUE
chr6	38684469	G	C	ENST00000373365	ENSG00000124767	GLO1	TRUE	TRUE
chr6	38684469	G	T	ENST00000373365	ENSG00000124767	GLO1	TRUE	TRUE
chr6	38684476	G	C	ENST00000373365	ENSG00000124767	GLO1	TRUE	TRUE
chr6	38684476	G	T	ENST00000373365	ENSG00000124767	GLO1	TRUE	TRUE
chr6	38684483	T	A	ENST00000373365	ENSG00000124767	GLO1	TRUE	TRUE
chr6	38684499	A	T	ENST00000373365	ENSG00000124767	GLO1	TRUE	TRUE
chr6	38684504	T	A	ENST00000373365	ENSG00000124767	GLO1	TRUE	TRUE
chr6	38684507	G	A	ENST00000373365	ENSG00000124767	GLO1	TRUE	TRUE
chr6	38684515	C	A	ENST00000373365	ENSG00000124767	GLO1	TRUE	FALSE
chr6	38684515	C	G	ENST00000373365	ENSG00000124767	GLO1	TRUE	FALSE
chr6	38684515	C	T	ENST00000373365	ENSG00000124767	GLO1	TRUE	FALSE
chr6	38684516	T	A	ENST00000373365	ENSG00000124767	GLO1	TRUE	FALSE
chr6	38684516	T	C	ENST00000373365	ENSG00000124767	GLO1	TRUE	FALSE
chr6	38684516	T	G	ENST00000373365	ENSG00000124767	GLO1	TRUE	FALSE
chr6	38686890	A	C	ENST00000373365	ENSG00000124767	GLO1	TRUE	FALSE
chr6	38686890	A	G	ENST00000373365	ENSG00000124767	GLO1	TRUE	FALSE
chr6	38686890	A	T	ENST00000373365	ENSG00000124767	GLO1	TRUE	FALSE
chr6	38686891	C	A	ENST00000373365	ENSG00000124767	GLO1	TRUE	FALSE
chr6	38686891	C	G	ENST00000373365	ENSG00000124767	GLO1	TRUE	FALSE
chr6	38686891	C	T	ENST00000373365	ENSG00000124767	GLO1	TRUE	FALSE
chr6	38686899	C	A	ENST00000373365	ENSG00000124767	GLO1	TRUE	TRUE
chr6	38686908	T	A	ENST00000373365	ENSG00000124767	GLO1	TRUE	TRUE
chr6	38686912	A	C	ENST00000373365	ENSG00000124767	GLO1	TRUE	TRUE
chr6	38686912	A	T	ENST00000373365	ENSG00000124767	GLO1	TRUE	TRUE
chr6	38686925	G	C	ENST00000373365	ENSG00000124767	GLO1	TRUE	TRUE
chr6	38686925	G	T	ENST00000373365	ENSG00000124767	GLO1	TRUE	TRUE
chr6	38686929	T	A	ENST00000373365	ENSG00000124767	GLO1	TRUE	TRUE
chr6	38686932	T	A	ENST00000373365	ENSG00000124767	GLO1	TRUE	TRUE
chr6	38686941	T	A	ENST00000373365	ENSG00000124767	GLO1	TRUE	TRUE
chr6	38686947	G	A	ENST00000373365	ENSG00000124767	GLO1	TRUE	TRUE
chr6	38686959	G	A	ENST00000373365	ENSG00000124767	GLO1	TRUE	TRUE
chr6	38686962	G	A	ENST00000373365	ENSG00000124767	GLO1	TRUE	TRUE
chr6	38686964	A	T	ENST00000373365	ENSG00000124767	GLO1	TRUE	TRUE
chr6	38686975	C	A	ENST00000373365	ENSG00000124767	GLO1	TRUE	FALSE
chr6	38686975	C	G	ENST00000373365	ENSG00000124767	GLO1	TRUE	FALSE
chr6	38686975	C	T	ENST00000373365	ENSG00000124767	GLO1	TRUE	FALSE
chr6	38686976	T	A	ENST00000373365	ENSG00000124767	GLO1	TRUE	FALSE
chr6	38686976	T	C	ENST00000373365	ENSG00000124767	GLO1	TRUE	FALSE
chr6	38686976	T	G	ENST00000373365	ENSG00000124767	GLO1	TRUE	FALSE
chr6	38702969	A	C	ENST00000373365	ENSG00000124767	GLO1	TRUE	FALSE
chr6	38702969	A	G	ENST00000373365	ENSG00000124767	GLO1	TRUE	FALSE
chr6	38702969	A	T	ENST00000373365	ENSG00000124767	GLO1	TRUE	FALSE
chr6	38702970	C	A	ENST00000373365	ENSG00000124767	GLO1	TRUE	FALSE
chr6	38702970	C	G	ENST00000373365	ENSG00000124767	GLO1	TRUE	FALSE
chr6	38702970	C	T	ENST00000373365	ENSG00000124767	GLO1	TRUE	FALSE
chr6	38702973	T	A	ENST00000373365	ENSG00000124767	GLO1	TRUE	TRUE
chr6	38702995	G	T	ENST00000373365	ENSG00000124767	GLO1	TRUE	FALSE
chr6	38702998	G	T	ENST00000373365	ENSG00000124767	GLO1	TRUE	FALSE
chr6	38703015	C	A	ENST00000373365	ENSG00000124767	GLO1	FALSE	FALSE
chr6	38703042	G	A	ENST00000373365	ENSG00000124767	GLO1	FALSE	FALSE
chr6	38703048	C	A	ENST00000373365	ENSG00000124767	GLO1	FALSE	FALSE
chr6	38715416	G	A	ENST00000327475	ENSG00000124721	DNAH8	FALSE	FALSE
chr6	38715416	G	C	ENST00000327475	ENSG00000124721	DNAH8	FALSE	FALSE
chr6	38715416	G	T	ENST00000327475	ENSG00000124721	DNAH8	FALSE	FALSE
chr6	38715417	T	A	ENST00000327475	ENSG00000124721	DNAH8	FALSE	FALSE
chr6	38715417	T	C	ENST00000327475	ENSG00000124721	DNAH8	FALSE	FALSE
chr6	38715417	T	G	ENST00000327475	ENSG00000124721	DNAH8	FALSE	FALSE
chr6	38722774	A	C	ENST00000327475	ENSG00000124721	DNAH8	TRUE	FALSE
chr6	38722774	A	G	ENST00000327475	ENSG00000124721	DNAH8	TRUE	FALSE
chr6	38722774	A	T	ENST00000327475	ENSG00000124721	DNAH8	TRUE	FALSE
chr6	38722775	G	A	ENST00000327475	ENSG00000124721	DNAH8	TRUE	FALSE
chr6	38722775	G	C	ENST00000327475	ENSG00000124721	DNAH8	TRUE	FALSE
chr6	38722775	G	T	ENST00000327475	ENSG00000124721	DNAH8	TRUE	FALSE
chr6	38722813	G	T	ENST00000327475	ENSG00000124721	DNAH8	FALSE	FALSE
chr6	38722816	A	T	ENST00000327475	ENSG00000124721	DNAH8	FALSE	FALSE
chr6	38722825	G	T	ENST00000327475	ENSG00000124721	DNAH8	FALSE	FALSE
chr6	38722843	G	T	ENST00000327475	ENSG00000124721	DNAH8	FALSE	FALSE
chr6	38722846	G	T	ENST00000327475	ENSG00000124721	DNAH8	FALSE	FALSE
chr6	38722852	G	T	ENST00000327475	ENSG00000124721	DNAH8	FALSE	FALSE
chr6	38722870	G	T	ENST00000327475	ENSG00000124721	DNAH8	TRUE	FALSE
chr6	38722873	G	T	ENST00000327475	ENSG00000124721	DNAH8	TRUE	FALSE
chr6	38722892	C	A	ENST00000327475	ENSG00000124721	DNAH8	TRUE	TRUE
chr6	38722892	C	G	ENST00000327475	ENSG00000124721	DNAH8	TRUE	TRUE
chr6	38722894	G	T	ENST00000327475	ENSG00000124721	DNAH8	TRUE	TRUE
chr6	38722897	G	T	ENST00000327475	ENSG00000124721	DNAH8	TRUE	TRUE
chr6	38722900	G	T	ENST00000327475	ENSG00000124721	DNAH8	TRUE	TRUE
chr6	38722903	G	T	ENST00000327475	ENSG00000124721	DNAH8	TRUE	TRUE
chr6	38722927	G	T	ENST00000327475	ENSG00000124721	DNAH8	TRUE	TRUE
chr6	38722939	G	T	ENST00000327475	ENSG00000124721	DNAH8	TRUE	TRUE
chr6	38722963	G	T	ENST00000327475	ENSG00000124721	DNAH8	TRUE	TRUE
chr6	38722992	T	A	ENST00000327475	ENSG00000124721	DNAH8	TRUE	TRUE
chr6	38722992	T	G	ENST00000327475	ENSG00000124721	DNAH8	TRUE	TRUE
chr6	38723011	G	T	ENST00000327475	ENSG00000124721	DNAH8	TRUE	TRUE
chr6	38723014	G	T	ENST00000327475	ENSG00000124721	DNAH8	TRUE	TRUE
chr6	38723041	G	T	ENST00000327475	ENSG00000124721	DNAH8	TRUE	TRUE
chr6	38723056	A	T	ENST00000327475	ENSG00000124721	DNAH8	TRUE	TRUE
chr6	38723062	C	T	ENST00000327475	ENSG00000124721	DNAH8	TRUE	TRUE
chr6	38723065	C	T	ENST00000327475	ENSG00000124721	DNAH8	TRUE	TRUE
chr6	38723080	C	T	ENST00000327475	ENSG00000124721	DNAH8	TRUE	TRUE
chr6	38723089	C	T	ENST00000327475	ENSG00000124721	DNAH8	TRUE	TRUE
chr6	38723093	C	A	ENST00000327475	ENSG00000124721	DNAH8	TRUE	TRUE
chr6	38723093	C	G	ENST00000327475	ENSG00000124721	DNAH8	TRUE	TRUE
chr6	38723102	C	A	ENST00000327475	ENSG00000124721	DNAH8	TRUE	TRUE
chr6	38723104	G	T	ENST00000327475	ENSG00000124721	DNAH8	TRUE	TRUE
chr6	38723117	T	A	ENST00000327475	ENSG00000124721	DNAH8	TRUE	TRUE
chr6	38723140	A	T	ENST00000327475	ENSG00000124721	DNAH8	TRUE	TRUE
chr6	38723145	C	A	ENST00000327475	ENSG00000124721	DNAH8	TRUE	TRUE
chr6	38723145	C	G	ENST00000327475	ENSG00000124721	DNAH8	TRUE	TRUE
chr6	38723176	C	T	ENST00000327475	ENSG00000124721	DNAH8	TRUE	TRUE
chr6	38723179	G	T	ENST00000327475	ENSG00000124721	DNAH8	TRUE	TRUE
chr6	38723186	T	A	ENST00000327475	ENSG00000124721	DNAH8	TRUE	TRUE
chr6	38723186	T	G	ENST00000327475	ENSG00000124721	DNAH8	TRUE	TRUE
chr6	38723188	A	T	ENST00000327475	ENSG00000124721	DNAH8	TRUE	TRUE
chr6	38723191	G	T	ENST00000327475	ENSG00000124721	DNAH8	TRUE	TRUE
chr6	38723194	A	T	ENST00000327475	ENSG00000124721	DNAH8	TRUE	TRUE
chr6	38723197	C	T	ENST00000327475	ENSG00000124721	DNAH8	TRUE	TRUE
chr6	38723200	G	A	ENST00000327475	ENSG00000124721	DNAH8	TRUE	FALSE
chr6	38723200	G	C	ENST00000327475	ENSG00000124721	DNAH8	TRUE	FALSE
chr6	38723200	G	T	ENST00000327475	ENSG00000124721	DNAH8	TRUE	FALSE
chr6	38723201	T	A	ENST00000327475	ENSG00000124721	DNAH8	TRUE	FALSE
chr6	38723201	T	C	ENST00000327475	ENSG00000124721	DNAH8	TRUE	FALSE
chr6	38723201	T	G	ENST00000327475	ENSG00000124721	DNAH8	TRUE	FALSE
chr6	38723335	A	C	ENST00000327475	ENSG00000124721	DNAH8	TRUE	FALSE
chr6	38723335	A	G	ENST00000327475	ENSG00000124721	DNAH8	TRUE	FALSE
chr6	38723335	A	T	ENST00000327475	ENSG00000124721	DNAH8	TRUE	FALSE
chr6	38723336	G	A	ENST00000327475	ENSG00000124721	DNAH8	TRUE	FALSE
chr6	38723336	G	C	ENST00000327475	ENSG00000124721	DNAH8	TRUE	FALSE
chr6	38723336	G	T	ENST00000327475	ENSG00000124721	DNAH8	TRUE	FALSE
chr6	38723340	A	T	ENST00000327475	ENSG00000124721	DNAH8	TRUE	TRUE
chr6	38723346	A	T	ENST00000327475	ENSG00000124721	DNAH8	TRUE	TRUE
chr6	38723349	G	T	ENST00000327475	ENSG00000124721	DNAH8	TRUE	TRUE
chr6	38723358	G	T	ENST00000327475	ENSG00000124721	DNAH8	TRUE	TRUE
chr6	38723364	C	T	ENST00000327475	ENSG00000124721	DNAH8	TRUE	TRUE
chr6	38723367	A	T	ENST00000327475	ENSG00000124721	DNAH8	TRUE	TRUE
chr6	38723373	A	T	ENST00000327475	ENSG00000124721	DNAH8	TRUE	TRUE
chr6	38723386	C	A	ENST00000327475	ENSG00000124721	DNAH8	TRUE	TRUE
chr6	38723386	C	G	ENST00000327475	ENSG00000124721	DNAH8	TRUE	TRUE
chr6	38723390	C	A	ENST00000327475	ENSG00000124721	DNAH8	TRUE	TRUE
chr6	38723390	C	G	ENST00000327475	ENSG00000124721	DNAH8	TRUE	TRUE
chr6	38723391	A	T	ENST00000327475	ENSG00000124721	DNAH8	TRUE	TRUE
chr6	38723396	T	A	ENST00000327475	ENSG00000124721	DNAH8	TRUE	TRUE
chr6	38723396	T	G	ENST00000327475	ENSG00000124721	DNAH8
chr6	38723403	G	T	ENST00000327475	ENSG00000124721	DNAH8	TRUE	TRUE
chr6	38723415	G	T	ENST00000327475	ENSG00000124721	DNAH8	TRUE	TRUE
chr6	38723445	G	T	ENST00000327475	ENSG00000124721	DNAH8	TRUE	TRUE
chr6	38723448	G	T	ENST00000327475	ENSG00000124721	DNAH8	TRUE	TRUE
chr6	38723452	T	A	ENST00000327475	ENSG00000124721	DNAH8	TRUE	TRUE
chr6	38723452	T	G	ENST00000327475	ENSG00000124721	DNAH8	TRUE	TRUE
chr6	38723458	T	A	ENST00000327475	ENSG00000124721	DNAH8	TRUE	TRUE
chr6	38723465	C	A	ENST00000327475	ENSG00000124721	DNAH8	TRUE	TRUE
chr6	38723472	G	A	ENST00000327475	ENSG00000124721	DNAH8	TRUE	FALSE
chr6	38723472	G	C	ENST00000327475	ENSG00000124721	DNAH8	TRUE	FALSE
chr6	38723472	G	T	ENST00000327475	ENSG00000124721	DNAH8	TRUE	FALSE
chr6	38723473	T	A	ENST00000327475	ENSG00000124721	DNAH8	TRUE	FALSE
chr6	38723473	T	C	ENST00000327475	ENSG00000124721	DNAH8	TRUE	FALSE
chr6	38723473	T	G	ENST00000327475	ENSG00000124721	DNAH8	TRUE	FALSE
chr6	38729900	A	C	ENST00000327475	ENSG00000124721	DNAH8	TRUE	FALSE
chr6	38729900	A	G	ENST00000327475	ENSG00000124721	DNAH8	TRUE	FALSE
chr6	38729900	A	T	ENST00000327475	ENSG00000124721	DNAH8	TRUE	FALSE
chr6	38729901	G	A	ENST00000327475	ENSG00000124721	DNAH8	TRUE	FALSE
chr6	38729901	G	C	ENST00000327475	ENSG00000124721	DNAH8	TRUE	FALSE
chr6	38729901	G	T	ENST00000327475	ENSG00000124721	DNAH8	TRUE	FALSE
chr6	38729905	G	T	ENST00000327475	ENSG00000124721	DNAH8	TRUE	TRUE
chr6	38729929	A	T	ENST00000327475	ENSG00000124721	DNAH8	TRUE	TRUE
chr6	38729940	T	A	ENST00000327475	ENSG00000124721	DNAH8	TRUE	TRUE
chr6	38729941	A	T	ENST00000327475	ENSG00000124721	DNAH8	TRUE	TRUE
chr6	38729950	A	T	ENST00000327475	ENSG00000124721	DNAH8	TRUE	TRUE
chr6	38729957	T	A	ENST00000327475	ENSG00000124721	DNAH8	TRUE	TRUE
chr6	38729961	C	A	ENST00000327475	ENSG00000124721	DNAH8	TRUE	TRUE
chr6	38729961	C	G	ENST00000327475	ENSG00000124721	DNAH8	TRUE	TRUE
chr6	38729962	C	T	ENST00000327475	ENSG00000124721	DNAH8	TRUE	TRUE
chr6	38729965	G	T	ENST00000327475	ENSG00000124721	DNAH8	TRUE	TRUE
chr6	38729968	G	T	ENST00000327475	ENSG00000124721	DNAH8	TRUE	TRUE
chr6	38729986	G	T	ENST00000327475	ENSG00000124721	DNAH8	TRUE	TRUE
chr6	38729987	G	A	ENST00000327475	ENSG00000124721	DNAH8	TRUE	FALSE
chr6	38729987	G	C	ENST00000327475	ENSG00000124721	DNAH8	TRUE	FALSE
chr6	38729987	G	T	ENST00000327475	ENSG00000124721	DNAH8	TRUE	FALSE
chr6	38729988	T	A	ENST00000327475	ENSG00000124721	DNAH8	TRUE	FALSE
chr6	38729988	T	C	ENST00000327475	ENSG00000124721	DNAH8	TRUE	FALSE
chr6	38729988	T	G	ENST00000327475	ENSG00000124721	DNAH8	TRUE	FALSE
chr6	38734472	A	C	ENST00000327475	ENSG00000124721	DNAH8	TRUE	FALSE
chr6	38734472	A	G	ENST00000327475	ENSG00000124721	DNAH8	TRUE	FALSE
chr6	38734472	A	T	ENST00000327475	ENSG00000124721	DNAH8	TRUE	TRUE
chr6	38734473	G	A	ENST00000327475	ENSG00000124721	DNAH8	TRUE	TRUE
chr6	38734473	G	C	ENST00000327475	ENSG00000124721	DNAH8	TRUE	FALSE
chr6	38734473	G	T	ENST00000327475	ENSG00000124721	DNAH8	TRUE	FALSE
chr6	38734478	T	A	ENST00000327475	ENSG00000124721	DNAH8	TRUE	TRUE
chr6	38734482	C	T	ENST00000327475	ENSG00000124721	DNAH8	TRUE	TRUE
chr6	38734494	G	T	ENST00000327475	ENSG00000124721	DNAH8	TRUE	TRUE
chr6	38734503	A	T	ENST00000327475	ENSG00000124721	DNAH8	TRUE	TRUE
chr6	38734512	A	T	ENST00000327475	ENSG00000124721	DNAH8	TRUE	TRUE
chr6	38734521	A	T	ENST00000327475	ENSG00000124721	DNAH8	TRUE	TRUE
chr6	38734525	T	A	ENST00000327475	ENSG00000124721	DNAH8	TRUE	TRUE
chr6	38734529	T	A	ENST00000327475	ENSG00000124721	DNAH8	TRUE	TRUE
chr6	38734529	T	G	ENST00000327475	ENSG00000124721	DNAH8
chr6	38734551	A	T	ENST00000327475	ENSG00000124721	DNAH8	TRUE	TRUE
chr6	38734557	A	T	ENST00000327475	ENSG00000124721	DNAH8	TRUE	TRUE
chr6	38734560	G	T	ENST00000327475	ENSG00000124721	DNAH8	TRUE	TRUE
chr6	38734568	C	A	ENST00000327475	ENSG00000124721	DNAH8	TRUE	TRUE
chr6	38734586	C	A	ENST00000327475	ENSG00000124721	DNAH8	TRUE	TRUE
chr6	38734611	A	T	ENST00000327475	ENSG00000124721	DNAH8	TRUE	TRUE
chr6	38734620	C	T	ENST00000327475	ENSG00000124721	DNAH8	TRUE	TRUE
chr6	38734623	G	T	ENST00000327475	ENSG00000124721	DNAH8	TRUE	TRUE
chr6	38734626	G	A	ENST00000327475	ENSG00000124721	DNAH8	TRUE	FALSE
chr6	38734626	G	C	ENST00000327475	ENSG00000124721	DNAH8	TRUE	FALSE
chr6	38734626	G	T	ENST00000327475	ENSG00000124721	DNAH8	TRUE	FALSE
chr6	38734627	T	A	ENST00000327475	ENSG00000124721	DNAH8	TRUE	FALSE
chr6	38734627	T	C	ENST00000327475	ENSG00000124721	DNAH8	TRUE	FALSE
chr6	38734627	T	G	ENST00000327475	ENSG00000124721	DNAH8	TRUE	FALSE
chr6	38737065	A	C	ENST00000327475	ENSG00000124721	DNAH8	TRUE	FALSE
chr6	38737065	A	G	ENST00000327475	ENSG00000124721	DNAH8	TRUE	FALSE
chr6	38737065	A	T	ENST00000327475	ENSG00000124721	DNAH8	TRUE	FALSE
chr6	38737066	G	A	ENST00000327475	ENSG00000124721	DNAH8	TRUE	FALSE
chr6	38737066	G	C	ENST00000327475	ENSG00000124721	DNAH8	TRUE	FALSE
chr6	38737066	G	T	ENST00000327475	ENSG00000124721	DNAH8	TRUE	FALSE
chr6	38737067	G	T	ENST00000327475	ENSG00000124721	DNAH8	TRUE	TRUE
chr6	38737095	C	A	ENST00000327475	ENSG00000124721	DNAH8	TRUE	TRUE
chr6	38737097	A	T	ENST00000327475	ENSG00000124721	DNAH8	TRUE	TRUE
chr6	38737100	G	T	ENST00000327475	ENSG00000124721	DNAH8	TRUE	TRUE
chr6	38737107	T	A	ENST00000327475	ENSG00000124721	DNAH8	TRUE	TRUE
chr6	38737107	T	G	ENST00000327475	ENSG00000124721	DNAH8	TRUE	TRUE
chr6	38737112	G	T	ENST00000327475	ENSG00000124721	DNAH8	TRUE	TRUE
chr6	38737128	T	A	ENST00000327475	ENSG00000124721	DNAH8	TRUE	TRUE
chr6	38737170	G	A	ENST00000327475	ENSG00000124721	DNAH8	TRUE	TRUE
chr6	38737171	G	A	ENST00000327475	ENSG00000124721	DNAH8	TRUE	TRUE
chr6	38737179	T	A	ENST00000327475	ENSG00000124721	DNAH8	TRUE	TRUE
chr6	38737179	T	G	ENST00000327475	ENSG00000124721	DNAH8	TRUE	TRUE
chr6	38737184	C	T	ENST00000327475	ENSG00000124721	DNAH8	TRUE	TRUE
chr6	38737190	A	T	ENST00000327475	ENSG00000124721	DNAH8	TRUE	TRUE
chr6	38737193	C	T	ENST00000327475	ENSG00000124721	DNAH8	TRUE	TRUE
chr6	38737196	G	T	ENST00000327475	ENSG00000124721	DNAH8	TRUE	TRUE
chr6	38737199	G	T	ENST00000327475	ENSG00000124721	DNAH8	TRUE	TRUE
chr6	38737205	G	T	ENST00000327475	ENSG00000124721	DNAH8	TRUE	TRUE
chr6	38737208	A	T	ENST00000327475	ENSG00000124721	DNAH8	TRUE	TRUE
chr6	38737223	G	T	ENST00000327475	ENSG00000124721	DNAH8	TRUE	TRUE
chr6	38737235	A	T	ENST00000327475	ENSG00000124721	DNAH8
chr6	38737240	T	A	ENST00000327475	ENSG00000124721	DNAH8
chr6	38737240	T	G	ENST00000327475	ENSG00000124721	DNAH8
chr6	38737245	C	A	ENST00000327475	ENSG00000124721	DNAH8
chr6	38737245	C	G	ENST00000327475	ENSG00000124721	DNAH8
chr6	38737251	T	A	ENST00000327475	ENSG00000124721	DNAH8
chr6	38737251	T	G	ENST00000327475	ENSG00000124721	DNAH8
chr6	38737257	G	A	ENST00000327475	ENSG00000124721	DNAH8	TRUE	FALSE
chr6	38737257	G	C	ENST00000327475	ENSG00000124721	DNAH8	TRUE	FALSE
chr6	38737257	G	T	ENST00000327475	ENSG00000124721	DNAH8	TRUE	FALSE
chr6	38737258	T	A	ENST00000327475	ENSG00000124721	DNAH8	TRUE	FALSE
chr6	38737258	T	C	ENST00000327475	ENSG00000124721	DNAH8	FALSE	FALSE
chr6	38737258	T	G	ENST00000327475	ENSG00000124721	DNAH8	TRUE	FALSE
chr6	38737807	A	C	ENST00000327475	ENSG00000124721	DNAH8	TRUE	FALSE
chr6	38737807	A	G	ENST00000327475	ENSG00000124721	DNAH8	TRUE	FALSE
chr6	38737807	A	T	ENST00000327475	ENSG00000124721	DNAH8	TRUE	FALSE
chr6	38737808	G	A	ENST00000327475	ENSG00000124721	DNAH8	TRUE	FALSE
chr6	38737808	G	C	ENST00000327475	ENSG00000124721	DNAH8	TRUE	FALSE
chr6	38737808	G	T	ENST00000327475	ENSG00000124721	DNAH8	TRUE	FALSE
chr6	38737814	A	T	ENST00000327475	ENSG00000124721	DNAH8
chr6	38737826	G	T	ENST00000327475	ENSG00000124721	DNAH8
chr6	38737829	G	T	ENST00000327475	ENSG00000124721	DNAH8
chr6	38737838	A	T	ENST00000327475	ENSG00000124721	DNAH8
chr6	38737842	T	A	ENST00000327475	ENSG00000124721	DNAH8
chr6	38737842	T	G	ENST00000327475	ENSG00000124721	DNAH8
chr6	38737844	A	T	ENST00000327475	ENSG00000124721	DNAH8
chr6	38737871	A	T	ENST00000327475	ENSG00000124721	DNAH8
chr6	38737886	G	T	ENST00000327475	ENSG00000124721	DNAH8
chr6	38737889	G	T	ENST00000327475	ENSG00000124721	DNAH8
chr6	38737914	C	A	ENST00000327475	ENSG00000124721	DNAH8	TRUE	TRUE
chr6	38737914	C	G	ENST00000327475	ENSG00000124721	DNAH8	TRUE	TRUE
chr6	38737916	G	T	ENST00000327475	ENSG00000124721	DNAH8	TRUE	TRUE
chr6	38737928	C	T	ENST00000327475	ENSG00000124721	DNAH8	TRUE	TRUE
chr6	38737934	G	T	ENST00000327475	ENSG00000124721	DNAH8	TRUE	TRUE
chr6	38737937	G	T	ENST00000327475	ENSG00000124721	DNAH8	TRUE	TRUE
chr6	38737953	G	A	ENST00000327475	ENSG00000124721	DNAH8	TRUE	TRUE
chr6	38737954	G	A	ENST00000327475	ENSG00000124721	DNAH8	TRUE	TRUE
chr6	38737957	C	A	ENST00000327475	ENSG00000124721	DNAH8	TRUE	TRUE
chr6	38737957	C	G	ENST00000327475	ENSG00000124721	DNAH8	TRUE	TRUE
chr6	38737958	A	T	ENST00000327475	ENSG00000124721	DNAH8	TRUE	TRUE
chr6	38737961	C	T	ENST00000327475	ENSG00000124721	DNAH8	TRUE	TRUE
chr6	38737967	G	T	ENST00000327475	ENSG00000124721	DNAH8	TRUE	TRUE
chr6	38737970	C	T	ENST00000327475	ENSG00000124721	DNAH8	TRUE	TRUE
chr6	38737973	G	A	ENST00000327475	ENSG00000124721	DNAH8	TRUE	FALSE
chr6	38737973	G	C	ENST00000327475	ENSG00000124721	DNAH8	TRUE	FALSE
chr6	38737973	G	T	ENST00000327475	ENSG00000124721	DNAH8	TRUE	FALSE
chr6	38737974	T	A	ENST00000327475	ENSG00000124721	DNAH8	TRUE	FALSE
chr6	38737974	T	C	ENST00000327475	ENSG00000124721	DNAH8	TRUE	FALSE
chr6	38737974	T	G	ENST00000327475	ENSG00000124721	DNAH8	TRUE	FALSE
chr6	38741709	A	C	ENST00000327475	ENSG00000124721	DNAH8	TRUE	FALSE
chr6	38741709	A	G	ENST00000327475	ENSG00000124721	DNAH8	TRUE	FALSE
chr6	38741709	A	T	ENST00000327475	ENSG00000124721	DNAH8	TRUE	FALSE
chr6	38741710	G	A	ENST00000327475	ENSG00000124721	DNAH8	TRUE	FALSE
chr6	38741710	G	C	ENST00000327475	ENSG00000124721	DNAH8	TRUE	FALSE
chr6	38741710	G	T	ENST00000327475	ENSG00000124721	DNAH8	TRUE	FALSE
chr6	38741720	G	T	ENST00000327475	ENSG00000124721	DNAH8	TRUE	TRUE
chr6	38741726	G	T	ENST00000327475	ENSG00000124721	DNAH8	TRUE	TRUE
chr6	38741729	C	T	ENST00000327475	ENSG00000124721	DNAH8	TRUE	TRUE
chr6	38741735	A	T	ENST00000327475	ENSG00000124721	DNAH8	TRUE	TRUE
chr6	38741738	A	T	ENST00000327475	ENSG00000124721	DNAH8	TRUE	TRUE
chr6	38741741	G	T	ENST00000327475	ENSG00000124721	DNAH8	TRUE	TRUE
chr6	38741754	C	A	ENST00000327475	ENSG00000124721	DNAH8	TRUE	TRUE
chr6	38741754	C	G	ENST00000327475	ENSG00000124721	DNAH8	TRUE	TRUE
chr6	38741768	G	T	ENST00000327475	ENSG00000124721	DNAH8	TRUE	TRUE
chr6	38741772	T	A	ENST00000327475	ENSG00000124721	DNAH8	TRUE	TRUE
chr6	38741774	G	T	ENST00000327475	ENSG00000124721	DNAH8	TRUE	TRUE
chr6	38741781	G	A	ENST00000327475	ENSG00000124721	DNAH8	TRUE	TRUE
chr6	38741782	G	A	ENST00000327475	ENSG00000124721	DNAH8	TRUE	TRUE
chr6	38741783	A	T	ENST00000327475	ENSG00000124721	DNAH8	TRUE	TRUE
chr6	38741793	C	A	ENST00000327475	ENSG00000124721	DNAH8	TRUE	TRUE
chr6	38741793	C	G	ENST00000327475	ENSG00000124721	DNAH8	TRUE	TRUE
chr6	38741798	A	T	ENST00000327475	ENSG00000124721	DNAH8	TRUE	TRUE
chr6	38741809	T	A	ENST00000327475	ENSG00000124721	DNAH8	TRUE	TRUE
chr6	38741809	T	G	ENST00000327475	ENSG00000124721	DNAH8	TRUE	TRUE
chr6	38741816	G	T	ENST00000327475	ENSG00000124721	DNAH8	TRUE	TRUE
chr6	38741819	C	T	ENST00000327475	ENSG00000124721	DNAH8	TRUE	TRUE
chr6	38741825	A	T	ENST00000327475	ENSG00000124721	DNAH8	TRUE	TRUE
chr6	38741839	T	A	ENST00000327475	ENSG00000124721	DNAH8	TRUE	TRUE
chr6	38741840	A	T	ENST00000327475	ENSG00000124721	DNAH8	TRUE	TRUE
chr6	38741876	A	T	ENST00000327475	ENSG00000124721	DNAH8	TRUE	TRUE
chr6	38741885	A	T	ENST00000327475	ENSG00000124721	DNAH8	TRUE	TRUE
chr6	38741888	G	A	ENST00000327475	ENSG00000124721	DNAH8	TRUE	FALSE
chr6	38741888	G	C	ENST00000327475	ENSG00000124721	DNAH8	TRUE	FALSE
chr6	38741888	G	T	ENST00000327475	ENSG00000124721	DNAH8	TRUE	FALSE
chr6	38741889	T	A	ENST00000327475	ENSG00000124721	DNAH8	TRUE	FALSE
chr6	38741889	T	C	ENST00000327475	ENSG00000124721	DNAH8	TRUE	FALSE
chr6	38741889	T	G	ENST00000327475	ENSG00000124721	DNAH8	TRUE	FALSE
chr6	38750474	A	C	ENST00000327475	ENSG00000124721	DNAH8	TRUE	FALSE
chr6	38750474	A	G	ENST00000327475	ENSG00000124721	DNAH8	TRUE	FALSE
chr6	38750474	A	T	ENST00000327475	ENSG00000124721	DNAH8	TRUE	FALSE
chr6	38750475	G	A	ENST00000327475	ENSG00000124721	DNAH8	TRUE	FALSE
chr6	38750475	G	C	ENST00000327475	ENSG00000124721	DNAH8	TRUE	FALSE
chr6	38750475	G	T	ENST00000327475	ENSG00000124721	DNAH8	TRUE	FALSE
chr6	38750480	G	A	ENST00000327475	ENSG00000124721	DNAH8	TRUE	TRUE
chr6	38750481	G	A	ENST00000327475	ENSG00000124721	DNAH8	TRUE	TRUE
chr6	38750489	T	A	ENST00000327475	ENSG00000124721	DNAH8	TRUE	TRUE
chr6	38750497	A	T	ENST00000327475	ENSG00000124721	DNAH8	TRUE	TRUE
chr6	38750518	G	T	ENST00000327475	ENSG00000124721	DNAH8	TRUE	TRUE
chr6	38750524	A	T	ENST00000327475	ENSG00000124721	DNAH8	TRUE	TRUE
chr6	38750536	A	T	ENST00000327475	ENSG00000124721	DNAH8	TRUE	TRUE
chr6	38750541	T	A	ENST00000327475	ENSG00000124721	DNAH8	TRUE	TRUE
chr6	38750541	T	G	ENST00000327475	ENSG00000124721	DNAH8	TRUE	TRUE
chr6	38750543	T	A	ENST00000327475	ENSG00000124721	DNAH8	TRUE	TRUE
chr6	38750547	T	A	ENST00000327475	ENSG00000124721	DNAH8	TRUE	TRUE
chr6	38750547	T	G	ENST00000327475	ENSG00000124721	DNAH8	TRUE	TRUE
chr6	38750552	T	A	ENST00000327475	ENSG00000124721	DNAH8	TRUE	TRUE
chr6	38750554	G	T	ENST00000327475	ENSG00000124721	DNAH8	TRUE	TRUE
chr6	38750557	A	T	ENST00000327475	ENSG00000124721	DNAH8	TRUE	TRUE
chr6	38750565	T	A	ENST00000327475	ENSG00000124721	DNAH8	TRUE	TRUE
chr6	38750566	C	T	ENST00000327475	ENSG00000124721	DNAH8	TRUE	TRUE
chr6	38750577	T	A	ENST00000327475	ENSG00000124721	DNAH8	TRUE	TRUE
chr6	38750577	T	G	ENST00000327475	ENSG00000124721	DNAH8	TRUE	TRUE
chr6	38750590	G	A	ENST00000327475	ENSG00000124721	DNAH8	TRUE	FALSE
chr6	38750590	G	C	ENST00000327475	ENSG00000124721	DNAH8	TRUE	FALSE
chr6	38750590	G	T	ENST00000327475	ENSG00000124721	DNAH8	TRUE	FALSE
chr6	38750591	T	A	ENST00000327475	ENSG00000124721	DNAH8	TRUE	FALSE
chr6	38750591	T	C	ENST00000327475	ENSG00000124721	DNAH8	TRUE	FALSE
chr6	38750591	T	G	ENST00000327475	ENSG00000124721	DNAH8	TRUE	FALSE
chr6	38755970	A	C	ENST00000327475	ENSG00000124721	DNAH8	TRUE	FALSE
chr6	38755970	A	G	ENST00000327475	ENSG00000124721	DNAH8	TRUE	FALSE
chr6	38755970	A	T	ENST00000327475	ENSG00000124721	DNAH8	TRUE	FALSE
chr6	38755971	G	A	ENST00000327475	ENSG00000124721	DNAH8	TRUE	FALSE
chr6	38755971	G	C	ENST00000327475	ENSG00000124721	DNAH8	TRUE	FALSE
chr6	38755971	G	T	ENST00000327475	ENSG00000124721	DNAH8	TRUE	FALSE
chr6	38755987	G	T	ENST00000327475	ENSG00000124721	DNAH8	TRUE	TRUE
chr6	38755993	C	T	ENST00000327475	ENSG00000124721	DNAH8	TRUE	TRUE
chr6	38756000	T	A	ENST00000327475	ENSG00000124721	DNAH8	TRUE	TRUE
chr6	38756014	A	T	ENST00000327475	ENSG00000124721	DNAH8	TRUE	TRUE
chr6	38756033	C	A	ENST00000327475	ENSG00000124721	DNAH8	TRUE	TRUE
chr6	38756033	C	G	ENST00000327475	ENSG00000124721	DNAH8	TRUE	TRUE
chr6	38756040	T	A	ENST00000327475	ENSG00000124721	DNAH8	TRUE	TRUE
chr6	38756040	T	G	ENST00000327475	ENSG00000124721	DNAH8	TRUE	TRUE
chr6	38756043	T	A	ENST00000327475	ENSG00000124721	DNAH8	TRUE	TRUE
chr6	38756043	T	G	ENST00000327475	ENSG00000124721	DNAH8	TRUE	TRUE
chr6	38756051	C	A	ENST00000327475	ENSG00000124721	DNAH8	TRUE	TRUE
chr6	38756051	C	G	ENST00000327475	ENSG00000124721	DNAH8	TRUE	TRUE
chr6	38756053	G	T	ENST00000327475	ENSG00000124721	DNAH8	TRUE	TRUE
chr6	38756056	A	T	ENST00000327475	ENSG00000124721	DNAH8	TRUE	TRUE
chr6	38756066	C	A	ENST00000327475	ENSG00000124721	DNAH8	TRUE	TRUE
chr6	38756066	C	G	ENST00000327475	ENSG00000124721	DNAH8	TRUE	TRUE
chr6	38756069	T	A	ENST00000327475	ENSG00000124721	DNAH8	TRUE	TRUE
chr6	38756077	A	T	ENST00000327475	ENSG00000124721	DNAH8	TRUE	TRUE
chr6	38756080	G	A	ENST00000327475	ENSG00000124721	DNAH8	TRUE	FALSE
chr6	38756080	G	C	ENST00000327475	ENSG00000124721	DNAH8	TRUE	FALSE
chr6	38756080	G	T	ENST00000327475	ENSG00000124721	DNAH8	TRUE	FALSE
chr6	38756081	T	A	ENST00000327475	ENSG00000124721	DNAH8	TRUE	FALSE
chr6	38756081	T	C	ENST00000327475	ENSG00000124721	DNAH8	TRUE	FALSE
chr6	38756081	T	G	ENST00000327475	ENSG00000124721	DNAH8	TRUE	FALSE
chr6	38761700	A	C	ENST00000327475	ENSG00000124721	DNAH8	TRUE	FALSE
chr6	38761700	A	G	ENST00000327475	ENSG00000124721	DNAH8	TRUE	FALSE
chr6	38761700	A	T	ENST00000327475	ENSG00000124721	DNAH8	TRUE	FALSE
chr6	38761701	G	A	ENST00000327475	ENSG00000124721	DNAH8	TRUE	FALSE
chr6	38761701	G	C	ENST00000327475	ENSG00000124721	DNAH8	TRUE	FALSE
chr6	38761701	G	T	ENST00000327475	ENSG00000124721	DNAH8	TRUE	FALSE
chr6	38761711	C	T	ENST00000327475	ENSG00000124721	DNAH8	TRUE	TRUE
chr6	38761728	T	A	ENST00000327475	ENSG00000124721	DNAH8	TRUE	TRUE
chr6	38761729	A	T	ENST00000327475	ENSG00000124721	DNAH8	TRUE	TRUE
chr6	38761737	T	A	ENST00000327475	ENSG00000124721	DNAH8	TRUE	TRUE
chr6	38761737	T	G	ENST00000327475	ENSG00000124721	DNAH8	TRUE	TRUE
chr6	38761747	G	T	ENST00000327475	ENSG00000124721	DNAH8	TRUE	TRUE
chr6	38761750	G	T	ENST00000327475	ENSG00000124721	DNAH8	TRUE	TRUE
chr6	38761754	T	A	ENST00000327475	ENSG00000124721	DNAH8	TRUE	TRUE
chr6	38761754	T	G	ENST00000327475	ENSG00000124721	DNAH8	TRUE	TRUE
chr6	38761766	G	A	ENST00000327475	ENSG00000124721	DNAH8	TRUE	TRUE
chr6	38761767	G	A	ENST00000327475	ENSG00000124721	DNAH8	TRUE	TRUE
chr6	38761771	C	T	ENST00000327475	ENSG00000124721	DNAH8	TRUE	TRUE
chr6	38761774	G	T	ENST00000327475	ENSG00000124721	DNAH8	TRUE	TRUE
chr6	38761792	A	T	ENST00000327475	ENSG00000124721	DNAH8	TRUE	TRUE
chr6	38761795	A	T	ENST00000327475	ENSG00000124721	DNAH8	TRUE	TRUE
chr6	38761801	C	T	ENST00000327475	ENSG00000124721	DNAH8	TRUE	TRUE
chr6	38761804	G	A	ENST00000327475	ENSG00000124721	DNAH8	TRUE	FALSE
chr6	38761804	G	C	ENST00000327475	ENSG00000124721	DNAH8	TRUE	FALSE
chr6	38761804	G	T	ENST00000327475	ENSG00000124721	DNAH8	TRUE	FALSE
chr6	38761805	T	A	ENST00000327475	ENSG00000124721	DNAH8	TRUE	FALSE
chr6	38761805	T	C	ENST00000327475	ENSG00000124721	DNAH8	TRUE	FALSE
chr6	38761805	T	G	ENST00000327475	ENSG00000124721	DNAH8	TRUE	FALSE
chr6	38770411	A	C	ENST00000327475	ENSG00000124721	DNAH8	TRUE	FALSE
chr6	38770411	A	G	ENST00000327475	ENSG00000124721	DNAH8	TRUE	FALSE
chr6	38770411	A	T	ENST00000327475	ENSG00000124721	DNAH8	TRUE	FALSE
chr6	38770412	G	A	ENST00000327475	ENSG00000124721	DNAH8	TRUE	FALSE
chr6	38770412	G	C	ENST00000327475	ENSG00000124721	DNAH8	TRUE	FALSE
chr6	38770412	G	T	ENST00000327475	ENSG00000124721	DNAH8	TRUE	FALSE
chr6	38770418	C	A	ENST00000327475	ENSG00000124721	DNAH8	TRUE	TRUE
chr6	38770431	A	T	ENST00000327475	ENSG00000124721	DNAH8	TRUE	TRUE
chr6	38770434	G	T	ENST00000327475	ENSG00000124721	DNAH8	TRUE	TRUE
chr6	38770439	T	A	ENST00000327475	ENSG00000124721	DNAH8	TRUE	TRUE
chr6	38770439	T	G	ENST00000327475	ENSG00000124721	DNAH8	TRUE	TRUE
chr6	38770440	C	T	ENST00000327475	ENSG00000124721	DNAH8	TRUE	TRUE
chr6	38770455	A	T	ENST00000327475	ENSG00000124721	DNAH8	TRUE	TRUE
chr6	38770464	A	T	ENST00000327475	ENSG00000124721	DNAH8	TRUE	TRUE
chr6	38770474	C	A	ENST00000327475	ENSG00000124721	DNAH8	TRUE	TRUE
chr6	38770474	C	G	ENST00000327475	ENSG00000124721	DNAH8	TRUE	TRUE
chr6	38770476	G	T	ENST00000327475	ENSG00000124721	DNAH8	TRUE	TRUE
chr6	38770483	C	A	ENST00000327475	ENSG00000124721	DNAH8	TRUE	TRUE
chr6	38770483	C	G	ENST00000327475	ENSG00000124721	DNAH8	TRUE	TRUE
chr6	38770488	G	T	ENST00000327475	ENSG00000124721	DNAH8	TRUE	TRUE
chr6	38770491	A	T	ENST00000327475	ENSG00000124721	DNAH8	TRUE	TRUE
chr6	38770500	G	T	ENST00000327475	ENSG00000124721	DNAH8	TRUE	TRUE
chr6	38770507	C	A	ENST00000327475	ENSG00000124721	DNAH8	TRUE	TRUE
chr6	38770507	C	G	ENST00000327475	ENSG00000124721	DNAH8	TRUE	TRUE
chr6	38770509	G	T	ENST00000327475	ENSG00000124721	DNAH8	TRUE	TRUE
chr6	38770517	T	A	ENST00000327475	ENSG00000124721	DNAH8	TRUE	TRUE
chr6	38770517	T	G	ENST00000327475	ENSG00000124721	DNAH8	TRUE	TRUE
chr6	38770524	G	T	ENST00000327475	ENSG00000124721	DNAH8	TRUE	TRUE
chr6	38770527	A	T	ENST00000327475	ENSG00000124721	DNAH8	TRUE	TRUE
chr6	38770533	G	T	ENST00000327475	ENSG00000124721	DNAH8	TRUE	TRUE
chr6	38770544	C	A	ENST00000327475	ENSG00000124721	DNAH8	TRUE	TRUE
chr6	38770545	A	T	ENST00000327475	ENSG00000124721	DNAH8	TRUE	TRUE
chr6	38770548	A	T	ENST00000327475	ENSG00000124721	DNAH8	TRUE	TRUE
chr6	38770554	G	T	ENST00000327475	ENSG00000124721	DNAH8	TRUE	TRUE
chr6	38770557	A	T	ENST00000327475	ENSG00000124721	DNAH8	TRUE	TRUE
chr6	38770560	G	A	ENST00000327475	ENSG00000124721	DNAH8	TRUE	FALSE
chr6	38770560	G	C	ENST00000327475	ENSG00000124721	DNAH8	TRUE	FALSE
chr6	38770560	G	T	ENST00000327475	ENSG00000124721	DNAH8	TRUE	FALSE
chr6	38770561	T	A	ENST00000327475	ENSG00000124721	DNAH8	TRUE	FALSE
chr6	38770561	T	C	ENST00000327475	ENSG00000124721	DNAH8	TRUE	FALSE
chr6	38770561	T	G	ENST00000327475	ENSG00000124721	DNAH8	TRUE	FALSE
chr6	38775752	A	C	ENST00000327475	ENSG00000124721	DNAH8	TRUE	FALSE
chr6	38775752	A	G	ENST00000327475	ENSG00000124721	DNAH8	TRUE	FALSE
chr6	38775752	A	T	ENST00000327475	ENSG00000124721	DNAH8	TRUE	FALSE
chr6	38775753	G	A	ENST00000327475	ENSG00000124721	DNAH8	TRUE	FALSE
chr6	38775753	G	C	ENST00000327475	ENSG00000124721	DNAH8	TRUE	FALSE
chr6	38775753	G	T	ENST00000327475	ENSG00000124721	DNAH8	TRUE	FALSE
chr6	38775760	G	T	ENST00000327475	ENSG00000124721	DNAH8	TRUE	TRUE
chr6	38775778	C	T	ENST00000327475	ENSG00000124721	DNAH8	TRUE	TRUE
chr6	38775786	T	A	ENST00000327475	ENSG00000124721	DNAH8	TRUE	TRUE
chr6	38775786	T	G	ENST00000327475	ENSG00000124721	DNAH8	TRUE	TRUE
chr6	38775788	C	A	ENST00000327475	ENSG00000124721	DNAH8	TRUE	TRUE
chr6	38775788	C	G	ENST00000327475	ENSG00000124721	DNAH8	TRUE	TRUE
chr6	38775794	T	A	ENST00000327475	ENSG00000124721	DNAH8	TRUE	TRUE
chr6	38775811	G	T	ENST00000327475	ENSG00000124721	DNAH8	TRUE	TRUE
chr6	38775814	G	T	ENST00000327475	ENSG00000124721	DNAH8	TRUE	TRUE
chr6	38775835	A	T	ENST00000327475	ENSG00000124721	DNAH8	TRUE	TRUE
chr6	38775841	A	T	ENST00000327475	ENSG00000124721	DNAH8	TRUE	TRUE
chr6	38775852	C	A	ENST00000327475	ENSG00000124721	DNAH8	TRUE	TRUE
chr6	38775852	C	G	ENST00000327475	ENSG00000124721	DNAH8	TRUE	TRUE
chr6	38775853	C	T	ENST00000327475	ENSG00000124721	DNAH8	TRUE	TRUE
chr6	38775862	A	T	ENST00000327475	ENSG00000124721	DNAH8	TRUE	TRUE
chr6	38775865	A	T	ENST00000327475	ENSG00000124721	DNAH8	TRUE	TRUE
chr6	38775868	A	T	ENST00000327475	ENSG00000124721	DNAH8	TRUE	TRUE
chr6	38775871	C	T	ENST00000327475	ENSG00000124721	DNAH8	TRUE	TRUE
chr6	38775876	T	A	ENST00000327475	ENSG00000124721	DNAH8	TRUE	TRUE
chr6	38775876	T	G	ENST00000327475	ENSG00000124721	DNAH8	TRUE	TRUE
chr6	38775892	A	T	ENST00000327475	ENSG00000124721	DNAH8	TRUE	TRUE
chr6	38775901	G	T	ENST00000327475	ENSG00000124721	DNAH8	TRUE	TRUE
chr6	38775920	T	A	ENST00000327475	ENSG00000124721	DNAH8	TRUE	TRUE
chr6	38775920	T	G	ENST00000327475	ENSG00000124721	DNAH8	TRUE	TRUE
chr6	38775934	A	T	ENST00000327475	ENSG00000124721	DNAH8	TRUE	TRUE
chr6	38775947	T	A	ENST00000327475	ENSG00000124721	DNAH8	TRUE	TRUE
chr6	38775947	T	G	ENST00000327475	ENSG00000124721	DNAH8	TRUE	TRUE
chr6	38775949	G	T	ENST00000327475	ENSG00000124721	DNAH8	TRUE	TRUE
chr6	38775952	G	A	ENST00000327475	ENSG00000124721	DNAH8	TRUE	FALSE
chr6	38775952	G	C	ENST00000327475	ENSG00000124721	DNAH8	TRUE	FALSE
chr6	38775952	G	T	ENST00000327475	ENSG00000124721	DNAH8	TRUE	FALSE
chr6	38775953	T	A	ENST00000327475	ENSG00000124721	DNAH8	TRUE	FALSE
chr6	38775953	T	C	ENST00000327475	ENSG00000124721	DNAH8	FALSE	FALSE
chr6	38775953	T	G	ENST00000327475	ENSG00000124721	DNAH8	TRUE	FALSE
chr6	38778386	A	C	ENST00000327475	ENSG00000124721	DNAH8	FALSE	FALSE
chr6	38778386	A	G	ENST00000327475	ENSG00000124721	DNAH8	FALSE	FALSE
chr6	38778386	A	T	ENST00000327475	ENSG00000124721	DNAH8	FALSE	FALSE
chr6	38778387	G	A	ENST00000327475	ENSG00000124721	DNAH8	FALSE	FALSE
chr6	38778387	G	C	ENST00000327475	ENSG00000124721	DNAH8	FALSE	FALSE
chr6	38778387	G	T	ENST00000327475	ENSG00000124721	DNAH8	FALSE	FALSE
chr6	38778391	C	T	ENST00000327475	ENSG00000124721	DNAH8	TRUE	TRUE
chr6	38778397	C	T	ENST00000327475	ENSG00000124721	DNAH8	TRUE	TRUE
chr6	38778424	A	T	ENST00000327475	ENSG00000124721	DNAH8	TRUE	TRUE
chr6	38778431	T	A	ENST00000327475	ENSG00000124721	DNAH8	TRUE	TRUE
chr6	38778431	T	G	ENST00000327475	ENSG00000124721	DNAH8	TRUE	TRUE
chr6	38778439	C	T	ENST00000327475	ENSG00000124721	DNAH8	TRUE	TRUE
chr6	38778442	C	T	ENST00000327475	ENSG00000124721	DNAH8	TRUE	TRUE
chr6	38778451	C	T	ENST00000327475	ENSG00000124721	DNAH8	TRUE	TRUE
chr6	38778460	C	T	ENST00000327475	ENSG00000124721	DNAH8	TRUE	TRUE
chr6	38778465	G	A	ENST00000327475	ENSG00000124721	DNAH8	FALSE	FALSE
chr6	38778465	G	C	ENST00000327475	ENSG00000124721	DNAH8	FALSE	FALSE
chr6	38778465	G	T	ENST00000327475	ENSG00000124721	DNAH8	FALSE	FALSE
chr6	38778466	T	A	ENST00000327475	ENSG00000124721	DNAH8	FALSE	FALSE
chr6	38778466	T	C	ENST00000327475	ENSG00000124721	DNAH8	FALSE	FALSE
chr6	38778466	T	G	ENST00000327475	ENSG00000124721	DNAH8	FALSE	FALSE
chr6	38779964	A	C	ENST00000327475	ENSG00000124721	DNAH8	TRUE	FALSE
chr6	38779964	A	G	ENST00000327475	ENSG00000124721	DNAH8	TRUE	FALSE
chr6	38779964	A	T	ENST00000327475	ENSG00000124721	DNAH8	TRUE	FALSE
chr6	38779965	G	A	ENST00000327475	ENSG00000124721	DNAH8	TRUE	FALSE
chr6	38779965	G	C	ENST00000327475	ENSG00000124721	DNAH8	TRUE	FALSE
chr6	38779965	G	T	ENST00000327475	ENSG00000124721	DNAH8	TRUE	FALSE
chr6	38779970	C	T	ENST00000327475	ENSG00000124721	DNAH8	TRUE	TRUE
chr6	38779973	A	T	ENST00000327475	ENSG00000124721	DNAH8	TRUE	TRUE
chr6	38779990	T	A	ENST00000327475	ENSG00000124721	DNAH8	TRUE	TRUE
chr6	38779994	G	T	ENST00000327475	ENSG00000124721	DNAH8	TRUE	TRUE
chr6	38779998	T	A	ENST00000327475	ENSG00000124721	DNAH8	TRUE	TRUE
chr6	38779998	T	G	ENST00000327475	ENSG00000124721	DNAH8	TRUE	TRUE
chr6	38780000	G	T	ENST00000327475	ENSG00000124721	DNAH8	TRUE	TRUE
chr6	38780018	G	T	ENST00000327475	ENSG00000124721	DNAH8	TRUE	TRUE
chr6	38780030	C	T	ENST00000327475	ENSG00000124721	DNAH8	TRUE	TRUE
chr6	38780035	C	A	ENST00000327475	ENSG00000124721	DNAH8	TRUE	TRUE
chr6	38780035	C	G	ENST00000327475	ENSG00000124721	DNAH8	TRUE	TRUE
chr6	38780038	T	A	ENST00000327475	ENSG00000124721	DNAH8	TRUE	TRUE
chr6	38780038	T	G	ENST00000327475	ENSG00000124721	DNAH8	TRUE	TRUE
chr6	38780045	G	T	ENST00000327475	ENSG00000124721	DNAH8	TRUE	TRUE
chr6	38780060	A	T	ENST00000327475	ENSG00000124721	DNAH8	TRUE	TRUE
chr6	38780063	A	T	ENST00000327475	ENSG00000124721	DNAH8	TRUE	TRUE
chr6	38780066	G	A	ENST00000327475	ENSG00000124721	DNAH8	TRUE	FALSE
chr6	38780066	G	C	ENST00000327475	ENSG00000124721	DNAH8	TRUE	FALSE
chr6	38780066	G	T	ENST00000327475	ENSG00000124721	DNAH8	TRUE	FALSE
chr6	38780067	C	A	ENST00000327475	ENSG00000124721	DNAH8	FALSE	FALSE
chr6	38780067	C	G	ENST00000327475	ENSG00000124721	DNAH8	FALSE	FALSE
chr6	38780067	C	T	ENST00000327475	ENSG00000124721	DNAH8	FALSE	FALSE
chr6	38781252	A	C	ENST00000327475	ENSG00000124721	DNAH8	FALSE	FALSE
chr6	38781252	A	G	ENST00000327475	ENSG00000124721	DNAH8	FALSE	FALSE
chr6	38781252	A	T	ENST00000327475	ENSG00000124721	DNAH8	FALSE	FALSE
chr6	38781253	G	A	ENST00000327475	ENSG00000124721	DNAH8	FALSE	FALSE
chr6	38781253	G	C	ENST00000327475	ENSG00000124721	DNAH8	FALSE	FALSE
chr6	38781253	G	T	ENST00000327475	ENSG00000124721	DNAH8	FALSE	FALSE
chr6	38781259	T	A	ENST00000327475	ENSG00000124721	DNAH8	TRUE	TRUE
chr6	38781259	T	G	ENST00000327475	ENSG00000124721	DNAH8	TRUE	TRUE
chr6	38781266	C	T	ENST00000327475	ENSG00000124721	DNAH8	TRUE	TRUE
chr6	38781269	A	T	ENST00000327475	ENSG00000124721	DNAH8	TRUE	TRUE
chr6	38781311	G	T	ENST00000327475	ENSG00000124721	DNAH8	TRUE	TRUE
chr6	38781314	A	T	ENST00000327475	ENSG00000124721	DNAH8	TRUE	TRUE
chr6	38781324	G	A	ENST00000327475	ENSG00000124721	DNAH8	TRUE	TRUE
chr6	38781325	G	A	ENST00000327475	ENSG00000124721	DNAH8	TRUE	TRUE
chr6	38781332	C	T	ENST00000327475	ENSG00000124721	DNAH8	TRUE	TRUE
chr6	38781340	T	A	ENST00000327475	ENSG00000124721	DNAH8	TRUE	TRUE
chr6	38781340	T	G	ENST00000327475	ENSG00000124721	DNAH8	TRUE	TRUE
chr6	38781353	G	T	ENST00000327475	ENSG00000124721	DNAH8	TRUE	TRUE
chr6	38781367	T	A	ENST00000327475	ENSG00000124721	DNAH8	TRUE	TRUE
chr6	38781367	T	G	ENST00000327475	ENSG00000124721	DNAH8	TRUE	TRUE
chr6	38781374	G	A	ENST00000327475	ENSG00000124721	DNAH8	FALSE	FALSE
chr6	38781374	G	C	ENST00000327475	ENSG00000124721	DNAH8	FALSE	FALSE
chr6	38781374	G	T	ENST00000327475	ENSG00000124721	DNAH8	FALSE	FALSE
chr6	38781375	T	A	ENST00000327475	ENSG00000124721	DNAH8	FALSE	FALSE
chr6	38781375	T	C	ENST00000327475	ENSG00000124721	DNAH8	FALSE	FALSE
chr6	38781375	T	G	ENST00000327475	ENSG00000124721	DNAH8	FALSE	FALSE
chr6	38783002	A	C	ENST00000327475	ENSG00000124721	DNAH8	TRUE	FALSE
chr6	38783002	A	G	ENST00000327475	ENSG00000124721	DNAH8	TRUE	FALSE
chr6	38783002	A	T	ENST00000327475	ENSG00000124721	DNAH8	TRUE	FALSE
chr6	38783003	G	A	ENST00000327475	ENSG00000124721	DNAH8	TRUE	FALSE
chr6	38783003	G	C	ENST00000327475	ENSG00000124721	DNAH8	TRUE	FALSE
chr6	38783003	G	T	ENST00000327475	ENSG00000124721	DNAH8	TRUE	FALSE
chr6	38783004	A	T	ENST00000327475	ENSG00000124721	DNAH8	TRUE	TRUE
chr6	38783011	C	A	ENST00000327475	ENSG00000124721	DNAH8	TRUE	TRUE
chr6	38783011	C	G	ENST00000327475	ENSG00000124721	DNAH8	TRUE	TRUE
chr6	38783020	T	A	ENST00000327475	ENSG00000124721	DNAH8	TRUE	TRUE
chr6	38783020	T	G	ENST00000327475	ENSG00000124721	DNAH8	TRUE	TRUE
chr6	38783023	C	A	ENST00000327475	ENSG00000124721	DNAH8	TRUE	TRUE
chr6	38783023	C	G	ENST00000327475	ENSG00000124721	DNAH8	TRUE	TRUE
chr6	38783037	A	T	ENST00000327475	ENSG00000124721	DNAH8	TRUE	TRUE
chr6	38783052	C	T	ENST00000327475	ENSG00000124721	DNAH8	TRUE	TRUE
chr6	38783057	T	A	ENST00000327475	ENSG00000124721	DNAH8	TRUE	TRUE
chr6	38783057	T	G	ENST00000327475	ENSG00000124721	DNAH8	TRUE	TRUE
chr6	38783061	A	T	ENST00000327475	ENSG00000124721	DNAH8	TRUE	TRUE
chr6	38783072	T	A	ENST00000327475	ENSG00000124721	DNAH8	TRUE	TRUE
chr6	38783072	T	G	ENST00000327475	ENSG00000124721	DNAH8	TRUE	TRUE
chr6	38783082	G	T	ENST00000327475	ENSG00000124721	DNAH8	TRUE	TRUE
chr6	38783088	G	T	ENST00000327475	ENSG00000124721	DNAH8	TRUE	TRUE
chr6	38783099	T	A	ENST00000327475	ENSG00000124721	DNAH8	TRUE	TRUE
chr6	38783099	T	G	ENST00000327475	ENSG00000124721	DNAH8	TRUE	TRUE
chr6	38783110	G	A	ENST00000327475	ENSG00000124721	DNAH8	TRUE	TRUE
chr6	38783111	G	A	ENST00000327475	ENSG00000124721	DNAH8	TRUE	TRUE
chr6	38783115	A	T	ENST00000327475	ENSG00000124721	DNAH8	TRUE	TRUE
chr6	38783118	G	T	ENST00000327475	ENSG00000124721	DNAH8	TRUE	TRUE
chr6	38783125	C	A	ENST00000327475	ENSG00000124721	DNAH8	TRUE	TRUE
chr6	38783125	C	G	ENST00000327475	ENSG00000124721	DNAH8	TRUE	TRUE
chr6	38783127	C	T	ENST00000327475	ENSG00000124721	DNAH8	TRUE	TRUE
chr6	38783131	T	A	ENST00000327475	ENSG00000124721	DNAH8	TRUE	TRUE
chr6	38783138	C	A	ENST00000327475	ENSG00000124721	DNAH8	TRUE	TRUE
chr6	38783138	C	G	ENST00000327475	ENSG00000124721	DNAH8	TRUE	TRUE
chr6	38783140	G	A	ENST00000327475	ENSG00000124721	DNAH8	TRUE	FALSE
chr6	38783140	G	C	ENST00000327475	ENSG00000124721	DNAH8	TRUE	FALSE
chr6	38783140	G	T	ENST00000327475	ENSG00000124721	DNAH8	TRUE	FALSE
chr6	38783141	T	A	ENST00000327475	ENSG00000124721	DNAH8	TRUE	FALSE
chr6	38783141	T	C	ENST00000327475	ENSG00000124721	DNAH8	TRUE	FALSE
chr6	38783141	T	G	ENST00000327475	ENSG00000124721	DNAH8	TRUE	FALSE
chr6	38786763	A	C	ENST00000327475	ENSG00000124721	DNAH8	TRUE	FALSE
chr6	38786763	A	G	ENST00000327475	ENSG00000124721	DNAH8	TRUE	FALSE
chr6	38786763	A	T	ENST00000327475	ENSG00000124721	DNAH8	TRUE	FALSE
chr6	38786764	G	A	ENST00000327475	ENSG00000124721	DNAH8	TRUE	FALSE
chr6	38786764	G	C	ENST00000327475	ENSG00000124721	DNAH8	TRUE	FALSE
chr6	38786764	G	T	ENST00000327475	ENSG00000124721	DNAH8	TRUE	FALSE
chr6	38786768	T	A	ENST00000327475	ENSG00000124721	DNAH8	TRUE	TRUE
chr6	38786768	T	G	ENST00000327475	ENSG00000124721	DNAH8	TRUE	TRUE
chr6	38786770	C	T	ENST00000327475	ENSG00000124721	DNAH8	TRUE	TRUE
chr6	38786788	C	T	ENST00000327475	ENSG00000124721	DNAH8	TRUE	TRUE
chr6	38786797	G	T	ENST00000327475	ENSG00000124721	DNAH8	TRUE	TRUE
chr6	38786806	A	T	ENST00000327475	ENSG00000124721	DNAH8	TRUE	TRUE
chr6	38786810	T	A	ENST00000327475	ENSG00000124721	DNAH8	TRUE	TRUE
chr6	38786830	A	T	ENST00000327475	ENSG00000124721	DNAH8	TRUE	TRUE
chr6	38786837	T	A	ENST00000327475	ENSG00000124721	DNAH8	TRUE	TRUE
chr6	38786839	G	T	ENST00000327475	ENSG00000124721	DNAH8	TRUE	TRUE
chr6	38786851	G	T	ENST00000327475	ENSG00000124721	DNAH8	TRUE	TRUE
chr6	38786857	A	T	ENST00000327475	ENSG00000124721	DNAH8	TRUE	TRUE
chr6	38786862	T	A	ENST00000327475	ENSG00000124721	DNAH8	TRUE	TRUE
chr6	38786869	A	T	ENST00000327475	ENSG00000124721	DNAH8	TRUE	TRUE
chr6	38786875	A	T	ENST00000327475	ENSG00000124721	DNAH8	TRUE	TRUE
chr6	38786879	T	A	ENST00000327475	ENSG00000124721	DNAH8	TRUE	TRUE
chr6	38786890	G	T	ENST00000327475	ENSG00000124721	DNAH8	TRUE	TRUE
chr6	38786893	C	T	ENST00000327475	ENSG00000124721	DNAH8	TRUE	TRUE
chr6	38786899	A	T	ENST00000327475	ENSG00000124721	DNAH8	TRUE	TRUE
chr6	38786902	A	T	ENST00000327475	ENSG00000124721	DNAH8	TRUE	TRUE
chr6	38786906	T	A	ENST00000327475	ENSG00000124721	DNAH8	TRUE	TRUE
chr6	38786911	A	T	ENST00000327475	ENSG00000124721	DNAH8	TRUE	TRUE
chr6	38786915	T	A	ENST00000327475	ENSG00000124721	DNAH8	TRUE	TRUE
chr6	38786917	G	T	ENST00000327475	ENSG00000124721	DNAH8	TRUE	TRUE
chr6	38786923	A	T	ENST00000327475	ENSG00000124721	DNAH8	TRUE	TRUE
chr6	38786927	T	A	ENST00000327475	ENSG00000124721	DNAH8	TRUE	TRUE
chr6	38786929	A	T	ENST00000327475	ENSG00000124721	DNAH8	TRUE	TRUE
chr6	38786938	A	T	ENST00000327475	ENSG00000124721	DNAH8	TRUE	TRUE
chr6	38786946	T	A	ENST00000327475	ENSG00000124721	DNAH8	TRUE	TRUE
chr6	38786946	T	G	ENST00000327475	ENSG00000124721	DNAH8	TRUE	TRUE
chr6	38786948	T	A	ENST00000327475	ENSG00000124721	DNAH8	TRUE	TRUE
chr6	38786950	C	T	ENST00000327475	ENSG00000124721	DNAH8	TRUE	TRUE
chr6	38786953	G	A	ENST00000327475	ENSG00000124721	DNAH8	TRUE	FALSE
chr6	38786953	G	C	ENST00000327475	ENSG00000124721	DNAH8	TRUE	FALSE
chr6	38786953	G	T	ENST00000327475	ENSG00000124721	DNAH8	TRUE	FALSE
chr6	38786954	T	A	ENST00000327475	ENSG00000124721	DNAH8	TRUE	FALSE
chr6	38786954	T	C	ENST00000327475	ENSG00000124721	DNAH8	FALSE	FALSE
chr6	38786954	T	G	ENST00000327475	ENSG00000124721	DNAH8	TRUE	FALSE
chr6	38789801	A	C	ENST00000327475	ENSG00000124721	DNAH8	TRUE	FALSE
chr6	38789801	A	G	ENST00000327475	ENSG00000124721	DNAH8	TRUE	FALSE
chr6	38789801	A	T	ENST00000327475	ENSG00000124721	DNAH8	TRUE	FALSE
chr6	38789802	G	A	ENST00000327475	ENSG00000124721	DNAH8	TRUE	FALSE
chr6	38789802	G	C	ENST00000327475	ENSG00000124721	DNAH8	TRUE	FALSE
chr6	38789802	G	T	ENST00000327475	ENSG00000124721	DNAH8	TRUE	FALSE
chr6	38789812	C	T	ENST00000327475	ENSG00000124721	DNAH8	TRUE	TRUE
chr6	38789817	T	A	ENST00000327475	ENSG00000124721	DNAH8	TRUE	TRUE
chr6	38789817	T	G	ENST00000327475	ENSG00000124721	DNAH8	TRUE	TRUE
chr6	38789820	T	A	ENST00000327475	ENSG00000124721	DNAH8	TRUE	TRUE
chr6	38789820	T	G	ENST00000327475	ENSG00000124721	DNAH8	TRUE	TRUE
chr6	38789824	G	T	ENST00000327475	ENSG00000124721	DNAH8	TRUE	TRUE
chr6	38789828	T	A	ENST00000327475	ENSG00000124721	DNAH8	TRUE	TRUE
chr6	38789828	T	G	ENST00000327475	ENSG00000124721	DNAH8	TRUE	TRUE
chr6	38789832	T	A	ENST00000327475	ENSG00000124721	DNAH8	TRUE	TRUE
chr6	38789833	C	T	ENST00000327475	ENSG00000124721	DNAH8	TRUE	TRUE
chr6	38789836	G	T	ENST00000327475	ENSG00000124721	DNAH8	TRUE	TRUE
chr6	38789872	A	T	ENST00000327475	ENSG00000124721	DNAH8	TRUE	TRUE
chr6	38789878	A	T	ENST00000327475	ENSG00000124721	DNAH8	TRUE	TRUE
chr6	38789881	A	T	ENST00000327475	ENSG00000124721	DNAH8	TRUE	TRUE
chr6	38789884	G	A	ENST00000327475	ENSG00000124721	DNAH8	TRUE	FALSE
chr6	38789884	G	C	ENST00000327475	ENSG00000124721	DNAH8	TRUE	FALSE
chr6	38789884	G	T	ENST00000327475	ENSG00000124721	DNAH8	TRUE	FALSE
chr6	38789885	T	A	ENST00000327475	ENSG00000124721	DNAH8	TRUE	FALSE
chr6	38789885	T	C	ENST00000327475	ENSG00000124721	DNAH8	TRUE	FALSE
chr6	38789885	T	G	ENST00000327475	ENSG00000124721	DNAH8	TRUE	FALSE
chr6	38790287	A	C	ENST00000327475	ENSG00000124721	DNAH8	TRUE	FALSE
chr6	38790287	A	G	ENST00000327475	ENSG00000124721	DNAH8	TRUE	FALSE
chr6	38790287	A	T	ENST00000327475	ENSG00000124721	DNAH8	TRUE	FALSE
chr6	38790288	G	A	ENST00000327475	ENSG00000124721	DNAH8	TRUE	FALSE
chr6	38790288	G	C	ENST00000327475	ENSG00000124721	DNAH8	TRUE	FALSE
chr6	38790288	G	T	ENST00000327475	ENSG00000124721	DNAH8	TRUE	FALSE
chr6	38790292	G	T	ENST00000327475	ENSG00000124721	DNAH8	TRUE	TRUE
chr6	38790302	T	A	ENST00000327475	ENSG00000124721	DNAH8	TRUE	TRUE
chr6	38790307	C	T	ENST00000327475	ENSG00000124721	DNAH8	TRUE	TRUE
chr6	38790310	G	T	ENST00000327475	ENSG00000124721	DNAH8	TRUE	TRUE
chr6	38790323	T	A	ENST00000327475	ENSG00000124721	DNAH8	TRUE	TRUE
chr6	38790323	T	G	ENST00000327475	ENSG00000124721	DNAH8	TRUE	TRUE
chr6	38790329	G	A	ENST00000327475	ENSG00000124721	DNAH8	TRUE	TRUE
chr6	38790330	G	A	ENST00000327475	ENSG00000124721	DNAH8	TRUE	TRUE
chr6	38790332	C	A	ENST00000327475	ENSG00000124721	DNAH8	TRUE	TRUE
chr6	38790338	T	A	ENST00000327475	ENSG00000124721	DNAH8	TRUE	TRUE
chr6	38790338	T	G	ENST00000327475	ENSG00000124721	DNAH8	TRUE	TRUE
chr6	38790346	G	T	ENST00000327475	ENSG00000124721	DNAH8	TRUE	TRUE
chr6	38790358	C	T	ENST00000327475	ENSG00000124721	DNAH8	TRUE	TRUE
chr6	38790361	G	T	ENST00000327475	ENSG00000124721	DNAH8	TRUE	TRUE
chr6	38790367	G	T	ENST00000327475	ENSG00000124721	DNAH8	TRUE	TRUE
chr6	38790371	T	A	ENST00000327475	ENSG00000124721	DNAH8	TRUE	TRUE
chr6	38790371	T	G	ENST00000327475	ENSG00000124721	DNAH8	TRUE	TRUE
chr6	38790377	T	A	ENST00000327475	ENSG00000124721	DNAH8	TRUE	TRUE
chr6	38790391	C	T	ENST00000327475	ENSG00000124721	DNAH8	TRUE	TRUE
chr6	38790398	T	A	ENST00000327475	ENSG00000124721	DNAH8	TRUE	TRUE
chr6	38790398	T	G	ENST00000327475	ENSG00000124721	DNAH8	TRUE	TRUE
chr6	38790400	A	T	ENST00000327475	ENSG00000124721	DNAH8	TRUE	TRUE
chr6	38790403	A	T	ENST00000327475	ENSG00000124721	DNAH8
chr6	38790406	G	A	ENST00000327475	ENSG00000124721	DNAH8	TRUE	TRUE
chr6	38790406	G	C	ENST00000327475	ENSG00000124721	DNAH8	TRUE	TRUE
chr6	38790406	G	T	ENST00000327475	ENSG00000124721	DNAH8	TRUE	TRUE
chr6	38790407	T	A	ENST00000327475	ENSG00000124721	DNAH8	TRUE	TRUE
chr6	38790407	T	C	ENST00000327475	ENSG00000124721	DNAH8	TRUE	FALSE
chr6	38790407	T	G	ENST00000327475	ENSG00000124721	DNAH8	TRUE	TRUE
chr6	38791553	A	C	ENST00000327475	ENSG00000124721	DNAH8	TRUE	FALSE
chr6	38791553	A	G	ENST00000327475	ENSG00000124721	DNAH8	TRUE	FALSE
chr6	38791553	A	T	ENST00000327475	ENSG00000124721	DNAH8	TRUE	FALSE
chr6	38791554	G	A	ENST00000327475	ENSG00000124721	DNAH8	TRUE	FALSE
chr6	38791554	G	C	ENST00000327475	ENSG00000124721	DNAH8	TRUE	FALSE
chr6	38791554	G	T	ENST00000327475	ENSG00000124721	DNAH8	TRUE	FALSE
chr6	38791565	T	A	ENST00000327475	ENSG00000124721	DNAH8	TRUE	TRUE
chr6	38791569	T	A	ENST00000327475	ENSG00000124721	DNAH8	TRUE	TRUE
chr6	38791570	G	T	ENST00000327475	ENSG00000124721	DNAH8	TRUE	TRUE
chr6	38791594	A	T	ENST00000327475	ENSG00000124721	DNAH8	TRUE	TRUE
chr6	38791597	G	T	ENST00000327475	ENSG00000124721	DNAH8	TRUE	TRUE
chr6	38791606	A	T	ENST00000327475	ENSG00000124721	DNAH8	TRUE	TRUE
chr6	38791616	T	A	ENST00000327475	ENSG00000124721	DNAH8	TRUE	TRUE
chr6	38791630	G	T	ENST00000327475	ENSG00000124721	DNAH8	TRUE	TRUE
chr6	38791645	A	T	ENST00000327475	ENSG00000124721	DNAH8	TRUE	TRUE
chr6	38791651	G	T	ENST00000327475	ENSG00000124721	DNAH8	TRUE	TRUE
chr6	38791661	T	A	ENST00000327475	ENSG00000124721	DNAH8	TRUE	TRUE
chr6	38791672	G	T	ENST00000327475	ENSG00000124721	DNAH8	TRUE	TRUE
chr6	38791675	G	A	ENST00000327475	ENSG00000124721	DNAH8	TRUE	TRUE
chr6	38791675	G	C	ENST00000327475	ENSG00000124721	DNAH8	TRUE	TRUE
chr6	38791675	G	T	ENST00000327475	ENSG00000124721	DNAH8	TRUE	TRUE
chr6	38791676	T	A	ENST00000327475	ENSG00000124721	DNAH8	TRUE	TRUE
chr6	38791676	T	C	ENST00000327475	ENSG00000124721	DNAH8	TRUE	FALSE
chr6	38791676	T	G	ENST00000327475	ENSG00000124721	DNAH8	TRUE	TRUE
chr6	38803177	A	C	ENST00000327475	ENSG00000124721	DNAH8	TRUE	FALSE
chr6	38803177	A	G	ENST00000327475	ENSG00000124721	DNAH8	TRUE	FALSE
chr6	38803177	A	T	ENST00000327475	ENSG00000124721	DNAH8	TRUE	FALSE
chr6	38803178	G	A	ENST00000327475	ENSG00000124721	DNAH8	TRUE	FALSE
chr6	38803178	G	C	ENST00000327475	ENSG00000124721	DNAH8	TRUE	FALSE
chr6	38803178	G	T	ENST00000327475	ENSG00000124721	DNAH8	TRUE	FALSE
chr6	38803184	C	A	ENST00000327475	ENSG00000124721	DNAH8	TRUE	TRUE
chr6	38803184	C	G	ENST00000327475	ENSG00000124721	DNAH8	TRUE	TRUE
chr6	38803188	A	T	ENST00000327475	ENSG00000124721	DNAH8	TRUE	TRUE
chr6	38803191	G	T	ENST00000327475	ENSG00000124721	DNAH8	TRUE	TRUE
chr6	38803195	G	A	ENST00000327475	ENSG00000124721	DNAH8	TRUE	TRUE
chr6	38803196	G	A	ENST00000327475	ENSG00000124721	DNAH8	TRUE	TRUE
chr6	38803215	A	T	ENST00000327475	ENSG00000124721	DNAH8	TRUE	TRUE
chr6	38803221	A	T	ENST00000327475	ENSG00000124721	DNAH8	TRUE	TRUE
chr6	38803230	G	T	ENST00000327475	ENSG00000124721	DNAH8	TRUE	TRUE
chr6	38803233	G	T	ENST00000327475	ENSG00000124721	DNAH8	TRUE	TRUE
chr6	38803242	A	T	ENST00000327475	ENSG00000124721	DNAH8	TRUE	TRUE
chr6	38803245	G	T	ENST00000327475	ENSG00000124721	DNAH8	TRUE	TRUE
chr6	38803255	C	A	ENST00000327475	ENSG00000124721	DNAH8	TRUE	TRUE
chr6	38803255	C	G	ENST00000327475	ENSG00000124721	DNAH8	TRUE	TRUE
chr6	38803263	G	T	ENST00000327475	ENSG00000124721	DNAH8	TRUE	TRUE
chr6	38803266	C	T	ENST00000327475	ENSG00000124721	DNAH8	TRUE	TRUE
chr6	38803274	T	A	ENST00000327475	ENSG00000124721	DNAH8	TRUE	TRUE
chr6	38803274	T	G	ENST00000327475	ENSG00000124721	DNAH8	TRUE	TRUE
chr6	38803275	G	T	ENST00000327475	ENSG00000124721	DNAH8	TRUE	TRUE
chr6	38803281	A	T	ENST00000327475	ENSG00000124721	DNAH8	TRUE	TRUE
chr6	38803286	C	A	ENST00000327475	ENSG00000124721	DNAH8	TRUE	TRUE
chr6	38803286	C	G	ENST00000327475	ENSG00000124721	DNAH8	TRUE	TRUE
chr6	38803293	A	T	ENST00000327475	ENSG00000124721	DNAH8	TRUE	TRUE
chr6	38803299	G	T	ENST00000327475	ENSG00000124721	DNAH8	TRUE	TRUE
chr6	38803302	A	T	ENST00000327475	ENSG00000124721	DNAH8	TRUE	TRUE
chr6	38803305	C	T	ENST00000327475	ENSG00000124721	DNAH8	TRUE	TRUE
chr6	38803309	C	A	ENST00000327475	ENSG00000124721	DNAH8	TRUE	TRUE
chr6	38803309	C	G	ENST00000327475	ENSG00000124721	DNAH8	TRUE	TRUE
chr6	38803311	G	T	ENST00000327475	ENSG00000124721	DNAH8	TRUE	TRUE
chr6	38803312	G	A	ENST00000327475	ENSG00000124721	DNAH8	TRUE	FALSE
chr6	38803312	G	C	ENST00000327475	ENSG00000124721	DNAH8	TRUE	FALSE
chr6	38803312	G	T	ENST00000327475	ENSG00000124721	DNAH8	TRUE	FALSE
chr6	38803313	T	A	ENST00000327475	ENSG00000124721	DNAH8	TRUE	FALSE
chr6	38803313	T	C	ENST00000327475	ENSG00000124721	DNAH8	TRUE	FALSE
chr6	38803313	T	G	ENST00000327475	ENSG00000124721	DNAH8	TRUE	FALSE
chr6	38805479	A	C	ENST00000327475	ENSG00000124721	DNAH8	TRUE	FALSE
chr6	38805479	A	G	ENST00000327475	ENSG00000124721	DNAH8	TRUE	FALSE
chr6	38805479	A	T	ENST00000327475	ENSG00000124721	DNAH8	TRUE	FALSE
chr6	38805480	G	A	ENST00000327475	ENSG00000124721	DNAH8	TRUE	FALSE
chr6	38805480	G	C	ENST00000327475	ENSG00000124721	DNAH8	TRUE	FALSE
chr6	38805480	G	T	ENST00000327475	ENSG00000124721	DNAH8	TRUE	FALSE
chr6	38805483	C	T	ENST00000327475	ENSG00000124721	DNAH8	TRUE	TRUE
chr6	38805489	A	T	ENST00000327475	ENSG00000124721	DNAH8	TRUE	TRUE
chr6	38805504	G	T	ENST00000327475	ENSG00000124721	DNAH8	TRUE	TRUE
chr6	38805510	G	T	ENST00000327475	ENSG00000124721	DNAH8	TRUE	TRUE
chr6	38805516	G	T	ENST00000327475	ENSG00000124721	DNAH8	TRUE	TRUE
chr6	38805519	G	T	ENST00000327475	ENSG00000124721	DNAH8	TRUE	TRUE
chr6	38805525	G	T	ENST00000327475	ENSG00000124721	DNAH8	TRUE	TRUE
chr6	38805539	T	A	ENST00000327475	ENSG00000124721	DNAH8	TRUE	TRUE
chr6	38805539	T	G	ENST00000327475	ENSG00000124721	DNAH8	TRUE	TRUE
chr6	38805540	G	T	ENST00000327475	ENSG00000124721	DNAH8	TRUE	TRUE
chr6	38805558	G	T	ENST00000327475	ENSG00000124721	DNAH8	TRUE	TRUE
chr6	38805576	A	T	ENST00000327475	ENSG00000124721	DNAH8	TRUE	TRUE
chr6	38805579	G	T	ENST00000327475	ENSG00000124721	DNAH8	TRUE	TRUE
chr6	38805585	G	T	ENST00000327475	ENSG00000124721	DNAH8	TRUE	TRUE
chr6	38805591	A	T	ENST00000327475	ENSG00000124721	DNAH8	TRUE	TRUE
chr6	38805594	A	T	ENST00000327475	ENSG00000124721	DNAH8	TRUE	TRUE
chr6	38805597	G	A	ENST00000327475	ENSG00000124721	DNAH8	TRUE	FALSE
chr6	38805597	G	C	ENST00000327475	ENSG00000124721	DNAH8	TRUE	FALSE
chr6	38805597	G	T	ENST00000327475	ENSG00000124721	DNAH8	TRUE	FALSE
chr6	38805598	T	A	ENST00000327475	ENSG00000124721	DNAH8	TRUE	FALSE
chr6	38805598	T	C	ENST00000327475	ENSG00000124721	DNAH8	TRUE	FALSE
chr6	38805598	T	G	ENST00000327475	ENSG00000124721	DNAH8	TRUE	FALSE
chr6	38807608	A	C	ENST00000327475	ENSG00000124721	DNAH8	TRUE	FALSE
chr6	38807608	A	G	ENST00000327475	ENSG00000124721	DNAH8	TRUE	FALSE
chr6	38807608	A	T	ENST00000327475	ENSG00000124721	DNAH8	TRUE	FALSE
chr6	38807609	G	A	ENST00000327475	ENSG00000124721	DNAH8	TRUE	FALSE
chr6	38807609	G	C	ENST00000327475	ENSG00000124721	DNAH8	TRUE	FALSE
chr6	38807609	G	T	ENST00000327475	ENSG00000124721	DNAH8	TRUE	FALSE
chr6	38807610	G	T	ENST00000327475	ENSG00000124721	DNAH8	TRUE	TRUE
chr6	38807615	T	A	ENST00000327475	ENSG00000124721	DNAH8	TRUE	TRUE
chr6	38807616	A	T	ENST00000327475	ENSG00000124721	DNAH8	TRUE	TRUE
chr6	38807619	G	T	ENST00000327475	ENSG00000124721	DNAH8	TRUE	TRUE
chr6	38807643	C	T	ENST00000327475	ENSG00000124721	DNAH8	TRUE	TRUE
chr6	38807647	T	A	ENST00000327475	ENSG00000124721	DNAH8	TRUE	TRUE
chr6	38807647	T	G	ENST00000327475	ENSG00000124721	DNAH8	TRUE	TRUE
chr6	38807661	C	T	ENST00000327475	ENSG00000124721	DNAH8	TRUE	TRUE
chr6	38807664	A	T	ENST00000327475	ENSG00000124721	DNAH8	TRUE	TRUE
chr6	38807677	T	A	ENST00000327475	ENSG00000124721	DNAH8	TRUE	TRUE
chr6	38807677	T	G	ENST00000327475	ENSG00000124721	DNAH8	TRUE	TRUE
chr6	38807694	A	T	ENST00000327475	ENSG00000124721	DNAH8	TRUE	TRUE
chr6	38807697	A	T	ENST00000327475	ENSG00000124721	DNAH8	TRUE	TRUE
chr6	38807700	A	T	ENST00000327475	ENSG00000124721	DNAH8	TRUE	TRUE
chr6	38807717	G	A	ENST00000327475	ENSG00000124721	DNAH8	TRUE	FALSE
chr6	38807717	G	C	ENST00000327475	ENSG00000124721	DNAH8	TRUE	FALSE
chr6	38807717	G	T	ENST00000327475	ENSG00000124721	DNAH8	TRUE	FALSE
chr6	38807718	C	A	ENST00000327475	ENSG00000124721	DNAH8	TRUE	FALSE
chr6	38807718	C	G	ENST00000327475	ENSG00000124721	DNAH8	TRUE	FALSE
chr6	38807718	C	T	ENST00000327475	ENSG00000124721	DNAH8	FALSE	FALSE
chr6	38814052	A	C	ENST00000327475	ENSG00000124721	DNAH8	TRUE	FALSE
chr6	38814052	A	G	ENST00000327475	ENSG00000124721	DNAH8	TRUE	FALSE
chr6	38814052	A	T	ENST00000327475	ENSG00000124721	DNAH8	TRUE	FALSE
chr6	38814053	G	A	ENST00000327475	ENSG00000124721	DNAH8	TRUE	FALSE
chr6	38814053	G	C	ENST00000327475	ENSG00000124721	DNAH8	TRUE	FALSE
chr6	38814053	G	T	ENST00000327475	ENSG00000124721	DNAH8	TRUE	FALSE
chr6	38814060	T	A	ENST00000327475	ENSG00000124721	DNAH8	TRUE	TRUE
chr6	38814060	T	G	ENST00000327475	ENSG00000124721	DNAH8	TRUE	TRUE
chr6	38814064	C	T	ENST00000327475	ENSG00000124721	DNAH8	TRUE	TRUE
chr6	38814067	A	T	ENST00000327475	ENSG00000124721	DNAH8	TRUE	TRUE
chr6	38814070	C	T	ENST00000327475	ENSG00000124721	DNAH8	TRUE	TRUE
chr6	38814074	C	A	ENST00000327475	ENSG00000124721	DNAH8	TRUE	TRUE
chr6	38814074	C	G	ENST00000327475	ENSG00000124721	DNAH8	TRUE	TRUE
chr6	38814076	G	T	ENST00000327475	ENSG00000124721	DNAH8	TRUE	TRUE
chr6	38814097	A	T	ENST00000327475	ENSG00000124721	DNAH8	TRUE	TRUE
chr6	38814103	G	T	ENST00000327475	ENSG00000124721	DNAH8	TRUE	TRUE
chr6	38814130	G	A	ENST00000327475	ENSG00000124721	DNAH8	TRUE	FALSE
chr6	38814130	G	C	ENST00000327475	ENSG00000124721	DNAH8	TRUE	FALSE
chr6	38814130	G	T	ENST00000327475	ENSG00000124721	DNAH8	TRUE	FALSE
chr6	38814131	T	A	ENST00000327475	ENSG00000124721	DNAH8	TRUE	FALSE
chr6	38814131	T	C	ENST00000327475	ENSG00000124721	DNAH8	TRUE	FALSE
chr6	38814131	T	G	ENST00000327475	ENSG00000124721	DNAH8	TRUE	FALSE
chr6	38815466	A	C	ENST00000327475	ENSG00000124721	DNAH8	TRUE	FALSE
chr6	38815466	A	G	ENST00000327475	ENSG00000124721	DNAH8	TRUE	FALSE
chr6	38815466	A	T	ENST00000327475	ENSG00000124721	DNAH8	TRUE	FALSE
chr6	38815467	G	A	ENST00000327475	ENSG00000124721	DNAH8	TRUE	FALSE
chr6	38815467	G	C	ENST00000327475	ENSG00000124721	DNAH8	TRUE	FALSE
chr6	38815467	G	T	ENST00000327475	ENSG00000124721	DNAH8	TRUE	FALSE
chr6	38815484	T	A	ENST00000327475	ENSG00000124721	DNAH8	TRUE	TRUE
chr6	38815495	C	T	ENST00000327475	ENSG00000124721	DNAH8	TRUE	TRUE
chr6	38815498	C	T	ENST00000327475	ENSG00000124721	DNAH8	TRUE	TRUE
chr6	38815519	C	T	ENST00000327475	ENSG00000124721	DNAH8	TRUE	TRUE
chr6	38815523	T	A	ENST00000327475	ENSG00000124721	DNAH8	TRUE	TRUE
chr6	38815523	T	G	ENST00000327475	ENSG00000124721	DNAH8	TRUE	TRUE
chr6	38815531	G	T	ENST00000327475	ENSG00000124721	DNAH8	TRUE	TRUE
chr6	38815540	A	T	ENST00000327475	ENSG00000124721	DNAH8	TRUE	TRUE
chr6	38815543	G	T	ENST00000327475	ENSG00000124721	DNAH8	TRUE	TRUE
chr6	38815556	G	A	ENST00000327475	ENSG00000124721	DNAH8	TRUE	TRUE
chr6	38815557	G	A	ENST00000327475	ENSG00000124721	DNAH8	TRUE	TRUE
chr6	38815561	C	T	ENST00000327475	ENSG00000124721	DNAH8	TRUE	TRUE
chr6	38815564	C	T	ENST00000327475	ENSG00000124721	DNAH8	TRUE	TRUE
chr6	38815567	C	T	ENST00000327475	ENSG00000124721	DNAH8	TRUE	TRUE
chr6	38815582	A	T	ENST00000327475	ENSG00000124721	DNAH8	TRUE	TRUE
chr6	38815624	C	T	ENST00000327475	ENSG00000124721	DNAH8	TRUE	TRUE
chr6	38815633	G	T	ENST00000327475	ENSG00000124721	DNAH8	TRUE	TRUE
chr6	38815636	A	T	ENST00000327475	ENSG00000124721	DNAH8	TRUE	TRUE
chr6	38815645	A	T	ENST00000327475	ENSG00000124721	DNAH8	TRUE	TRUE
chr6	38815648	A	T	ENST00000327475	ENSG00000124721	DNAH8	TRUE	TRUE
chr6	38815651	G	T	ENST00000327475	ENSG00000124721	DNAH8	TRUE	TRUE
chr6	38815654	G	T	ENST00000327475	ENSG00000124721	DNAH8	TRUE	TRUE
chr6	38815657	A	T	ENST00000327475	ENSG00000124721	DNAH8	TRUE	TRUE
chr6	38815658	G	A	ENST00000327475	ENSG00000124721	DNAH8	TRUE	FALSE
chr6	38815658	G	C	ENST00000327475	ENSG00000124721	DNAH8	TRUE	FALSE
chr6	38815658	G	T	ENST00000327475	ENSG00000124721	DNAH8	TRUE	FALSE
chr6	38815659	T	A	ENST00000327475	ENSG00000124721	DNAH8	TRUE	FALSE
chr6	38815659	T	C	ENST00000327475	ENSG00000124721	DNAH8	TRUE	FALSE
chr6	38815659	T	G	ENST00000327475	ENSG00000124721	DNAH8	TRUE	FALSE
chr6	38822836	A	C	ENST00000327475	ENSG00000124721	DNAH8	TRUE	FALSE
chr6	38822836	A	G	ENST00000327475	ENSG00000124721	DNAH8	TRUE	FALSE
chr6	38822836	A	T	ENST00000327475	ENSG00000124721	DNAH8	TRUE	FALSE
chr6	38822837	G	A	ENST00000327475	ENSG00000124721	DNAH8	TRUE	FALSE
chr6	38822837	G	C	ENST00000327475	ENSG00000124721	DNAH8	TRUE	FALSE
chr6	38822837	G	T	ENST00000327475	ENSG00000124721	DNAH8	TRUE	FALSE
chr6	38822846	G	T	ENST00000327475	ENSG00000124721	DNAH8	TRUE	TRUE
chr6	38822849	G	T	ENST00000327475	ENSG00000124721	DNAH8	TRUE	TRUE
chr6	38822867	A	T	ENST00000327475	ENSG00000124721	DNAH8	TRUE	TRUE
chr6	38822873	A	T	ENST00000327475	ENSG00000124721	DNAH8	TRUE	TRUE
chr6	38822884	C	A	ENST00000327475	ENSG00000124721	DNAH8	TRUE	TRUE
chr6	38822884	C	G	ENST00000327475	ENSG00000124721	DNAH8	TRUE	TRUE
chr6	38822897	G	T	ENST00000327475	ENSG00000124721	DNAH8	TRUE	TRUE
chr6	38822903	A	T	ENST00000327475	ENSG00000124721	DNAH8	TRUE	TRUE
chr6	38822915	A	T	ENST00000327475	ENSG00000124721	DNAH8	TRUE	TRUE
chr6	38822919	T	A	ENST00000327475	ENSG00000124721	DNAH8	TRUE	TRUE
chr6	38822954	A	T	ENST00000327475	ENSG00000124721	DNAH8	TRUE	TRUE
chr6	38822957	A	T	ENST00000327475	ENSG00000124721	DNAH8	TRUE	TRUE
chr6	38822969	G	T	ENST00000327475	ENSG00000124721	DNAH8	TRUE	TRUE
chr6	38822978	C	T	ENST00000327475	ENSG00000124721	DNAH8	TRUE	TRUE
chr6	38822987	C	T	ENST00000327475	ENSG00000124721	DNAH8	TRUE	TRUE
chr6	38822990	A	T	ENST00000327475	ENSG00000124721	DNAH8	TRUE	TRUE
chr6	38822995	C	A	ENST00000327475	ENSG00000124721	DNAH8	TRUE	TRUE
chr6	38822995	C	G	ENST00000327475	ENSG00000124721	DNAH8	TRUE	TRUE
chr6	38822996	A	T	ENST00000327475	ENSG00000124721	DNAH8	TRUE	TRUE
chr6	38823006	G	A	ENST00000327475	ENSG00000124721	DNAH8	TRUE	TRUE
chr6	38823007	G	A	ENST00000327475	ENSG00000124721	DNAH8	TRUE	TRUE
chr6	38823011	G	T	ENST00000327475	ENSG00000124721	DNAH8	TRUE	TRUE
chr6	38823026	A	T	ENST00000327475	ENSG00000124721	DNAH8	TRUE	TRUE
chr6	38823032	A	T	ENST00000327475	ENSG00000124721	DNAH8	TRUE	TRUE
chr6	38823035	G	A	ENST00000327475	ENSG00000124721	DNAH8	TRUE	FALSE
chr6	38823035	G	C	ENST00000327475	ENSG00000124721	DNAH8	TRUE	FALSE
chr6	38823035	G	T	ENST00000327475	ENSG00000124721	DNAH8	TRUE	FALSE
chr6	38823036	T	A	ENST00000327475	ENSG00000124721	DNAH8	TRUE	FALSE
chr6	38823036	T	C	ENST00000327475	ENSG00000124721	DNAH8	TRUE	FALSE
chr6	38823036	T	G	ENST00000327475	ENSG00000124721	DNAH8	TRUE	FALSE
chr6	38823560	A	C	ENST00000327475	ENSG00000124721	DNAH8	TRUE	FALSE
chr6	38823560	A	G	ENST00000327475	ENSG00000124721	DNAH8	TRUE	FALSE
chr6	38823560	A	T	ENST00000327475	ENSG00000124721	DNAH8	TRUE	FALSE
chr6	38823561	G	A	ENST00000327475	ENSG00000124721	DNAH8	TRUE	FALSE
chr6	38823561	G	C	ENST00000327475	ENSG00000124721	DNAH8	TRUE	FALSE
chr6	38823561	G	T	ENST00000327475	ENSG00000124721	DNAH8	TRUE	FALSE
chr6	38823562	G	T	ENST00000327475	ENSG00000124721	DNAH8	TRUE	TRUE
chr6	38823569	T	A	ENST00000327475	ENSG00000124721	DNAH8	TRUE	TRUE
chr6	38823592	G	T	ENST00000327475	ENSG00000124721	DNAH8	TRUE	TRUE
chr6	38823598	A	T	ENST00000327475	ENSG00000124721	DNAH8	TRUE	TRUE
chr6	38823602	C	A	ENST00000327475	ENSG00000124721	DNAH8	TRUE	TRUE
chr6	38823602	C	G	ENST00000327475	ENSG00000124721	DNAH8	TRUE	TRUE
chr6	38823604	G	T	ENST00000327475	ENSG00000124721	DNAH8	TRUE	TRUE
chr6	38823618	T	A	ENST00000327475	ENSG00000124721	DNAH8	TRUE	TRUE
chr6	38823618	T	G	ENST00000327475	ENSG00000124721	DNAH8	TRUE	TRUE
chr6	38823628	G	T	ENST00000327475	ENSG00000124721	DNAH8	TRUE	TRUE
chr6	38823631	C	T	ENST00000327475	ENSG00000124721	DNAH8	TRUE	TRUE
chr6	38823634	G	T	ENST00000327475	ENSG00000124721	DNAH8	TRUE	TRUE
chr6	38823643	G	T	ENST00000327475	ENSG00000124721	DNAH8	TRUE	TRUE
chr6	38823647	T	A	ENST00000327475	ENSG00000124721	DNAH8	TRUE	TRUE
chr6	38823649	A	T	ENST00000327475	ENSG00000124721	DNAH8	TRUE	TRUE
chr6	38823667	G	T	ENST00000327475	ENSG00000124721	DNAH8	TRUE	TRUE
chr6	38823676	G	T	ENST00000327475	ENSG00000124721	DNAH8	TRUE	TRUE
chr6	38823680	T	A	ENST00000327475	ENSG00000124721	DNAH8	TRUE	TRUE
chr6	38823680	T	G	ENST00000327475	ENSG00000124721	DNAH8	TRUE	TRUE
chr6	38823688	G	T	ENST00000327475	ENSG00000124721	DNAH8	TRUE	TRUE
chr6	38823689	G	A	ENST00000327475	ENSG00000124721	DNAH8	TRUE	FALSE
chr6	38823689	G	C	ENST00000327475	ENSG00000124721	DNAH8	TRUE	FALSE
chr6	38823689	G	T	ENST00000327475	ENSG00000124721	DNAH8	TRUE	FALSE
chr6	38823690	T	A	ENST00000327475	ENSG00000124721	DNAH8	TRUE	FALSE
chr6	38823690	T	C	ENST00000327475	ENSG00000124721	DNAH8	TRUE	FALSE
chr6	38823690	T	G	ENST00000327475	ENSG00000124721	DNAH8	TRUE	FALSE
chr6	38826154	A	C	ENST00000327475	ENSG00000124721	DNAH8	TRUE	FALSE
chr6	38826154	A	G	ENST00000327475	ENSG00000124721	DNAH8	TRUE	FALSE
chr6	38826154	A	T	ENST00000327475	ENSG00000124721	DNAH8	TRUE	FALSE
chr6	38826155	G	A	ENST00000327475	ENSG00000124721	DNAH8	TRUE	FALSE
chr6	38826155	G	C	ENST00000327475	ENSG00000124721	DNAH8	TRUE	FALSE
chr6	38826155	G	T	ENST00000327475	ENSG00000124721	DNAH8	TRUE	FALSE
chr6	38826164	A	T	ENST00000327475	ENSG00000124721	DNAH8	TRUE	TRUE
chr6	38826168	T	A	ENST00000327475	ENSG00000124721	DNAH8	TRUE	TRUE
chr6	38826174	T	A	ENST00000327475	ENSG00000124721	DNAH8	TRUE	TRUE
chr6	38826174	T	G	ENST00000327475	ENSG00000124721	DNAH8	TRUE	TRUE
chr6	38826182	G	T	ENST00000327475	ENSG00000124721	DNAH8	TRUE	TRUE
chr6	38826188	A	T	ENST00000327475	ENSG00000124721	DNAH8	TRUE	TRUE
chr6	38826195	G	A	ENST00000327475	ENSG00000124721	DNAH8	TRUE	TRUE
chr6	38826196	G	A	ENST00000327475	ENSG00000124721	DNAH8	TRUE	TRUE
chr6	38826197	A	T	ENST00000327475	ENSG00000124721	DNAH8	TRUE	TRUE
chr6	38826204	T	A	ENST00000327475	ENSG00000124721	DNAH8	TRUE	TRUE
chr6	38826204	T	G	ENST00000327475	ENSG00000124721	DNAH8	TRUE	TRUE
chr6	38826211	T	A	ENST00000327475	ENSG00000124721	DNAH8	TRUE	TRUE
chr6	38826212	C	T	ENST00000327475	ENSG00000124721	DNAH8	TRUE	TRUE
chr6	38826217	T	A	ENST00000327475	ENSG00000124721	DNAH8	TRUE	TRUE
chr6	38826217	T	G	ENST00000327475	ENSG00000124721	DNAH8	TRUE	TRUE
chr6	38826224	G	T	ENST00000327475	ENSG00000124721	DNAH8	TRUE	TRUE
chr6	38826227	G	T	ENST00000327475	ENSG00000124721	DNAH8	TRUE	TRUE
chr6	38826232	C	A	ENST00000327475	ENSG00000124721	DNAH8	TRUE	TRUE
chr6	38826232	C	G	ENST00000327475	ENSG00000124721	DNAH8	TRUE	TRUE
chr6	38826233	A	T	ENST00000327475	ENSG00000124721	DNAH8	TRUE	TRUE
chr6	38826236	A	T	ENST00000327475	ENSG00000124721	DNAH8	TRUE	TRUE
chr6	38826239	A	T	ENST00000327475	ENSG00000124721	DNAH8	TRUE	TRUE
chr6	38826246	C	A	ENST00000327475	ENSG00000124721	DNAH8	TRUE	TRUE
chr6	38826246	C	G	ENST00000327475	ENSG00000124721	DNAH8	TRUE	TRUE
chr6	38826250	C	A	ENST00000327475	ENSG00000124721	DNAH8	TRUE	TRUE
chr6	38826250	C	G	ENST00000327475	ENSG00000124721	DNAH8	TRUE	TRUE
chr6	38826269	G	T	ENST00000327475	ENSG00000124721	DNAH8	TRUE	TRUE
chr6	38826274	C	A	ENST00000327475	ENSG00000124721	DNAH8	TRUE	TRUE
chr6	38826274	C	G	ENST00000327475	ENSG00000124721	DNAH8	TRUE	TRUE
chr6	38826276	T	A	ENST00000327475	ENSG00000124721	DNAH8	TRUE	TRUE
chr6	38826278	A	T	ENST00000327475	ENSG00000124721	DNAH8	TRUE	TRUE
chr6	38826281	A	T	ENST00000327475	ENSG00000124721	DNAH8	TRUE	TRUE
chr6	38826285	T	A	ENST00000327475	ENSG00000124721	DNAH8	TRUE	TRUE
chr6	38826285	T	G	ENST00000327475	ENSG00000124721	DNAH8	TRUE	TRUE
chr6	38826290	A	T	ENST00000327475	ENSG00000124721	DNAH8	TRUE	TRUE
chr6	38826306	T	A	ENST00000327475	ENSG00000124721	DNAH8	TRUE	TRUE
chr6	38826306	T	G	ENST00000327475	ENSG00000124721	DNAH8	TRUE	TRUE
chr6	38826317	A	T	ENST00000327475	ENSG00000124721	DNAH8	TRUE	TRUE
chr6	38826329	G	T	ENST00000327475	ENSG00000124721	DNAH8	TRUE	TRUE
chr6	38826336	T	A	ENST00000327475	ENSG00000124721	DNAH8	TRUE	TRUE
chr6	38826343	C	A	ENST00000327475	ENSG00000124721	DNAH8	TRUE	TRUE
chr6	38826356	G	T	ENST00000327475	ENSG00000124721	DNAH8	TRUE	TRUE
chr6	38826362	C	T	ENST00000327475	ENSG00000124721	DNAH8	TRUE	TRUE
chr6	38826378	T	A	ENST00000327475	ENSG00000124721	DNAH8	TRUE	TRUE
chr6	38826380	G	T	ENST00000327475	ENSG00000124721	DNAH8	TRUE	TRUE
chr6	38826389	G	T	ENST00000327475	ENSG00000124721	DNAH8	TRUE	TRUE
chr6	38826392	G	A	ENST00000327475	ENSG00000124721	DNAH8	TRUE	FALSE
chr6	38826392	G	C	ENST00000327475	ENSG00000124721	DNAH8	TRUE	FALSE
chr6	38826392	G	T	ENST00000327475	ENSG00000124721	DNAH8	TRUE	FALSE
chr6	38826393	T	A	ENST00000327475	ENSG00000124721	DNAH8	TRUE	FALSE
chr6	38826393	T	C	ENST00000327475	ENSG00000124721	DNAH8	TRUE	FALSE
chr6	38826393	T	G	ENST00000327475	ENSG00000124721	DNAH8	TRUE	FALSE
chr6	38828182	A	C	ENST00000327475	ENSG00000124721	DNAH8	TRUE	FALSE
chr6	38828182	A	G	ENST00000327475	ENSG00000124721	DNAH8	TRUE	FALSE
chr6	38828182	A	T	ENST00000327475	ENSG00000124721	DNAH8	TRUE	FALSE
chr6	38828183	G	A	ENST00000327475	ENSG00000124721	DNAH8	TRUE	FALSE
chr6	38828183	G	C	ENST00000327475	ENSG00000124721	DNAH8	TRUE	FALSE
chr6	38828183	G	T	ENST00000327475	ENSG00000124721	DNAH8	TRUE	FALSE
chr6	38828184	G	T	ENST00000327475	ENSG00000124721	DNAH8	TRUE	TRUE
chr6	38828192	T	A	ENST00000327475	ENSG00000124721	DNAH8	TRUE	TRUE
chr6	38828192	T	G	ENST00000327475	ENSG00000124721	DNAH8	TRUE	TRUE
chr6	38828200	T	A	ENST00000327475	ENSG00000124721	DNAH8	TRUE	TRUE
chr6	38828200	T	G	ENST00000327475	ENSG00000124721	DNAH8	TRUE	TRUE
chr6	38828205	A	T	ENST00000327475	ENSG00000124721	DNAH8	TRUE	TRUE
chr6	38828211	G	T	ENST00000327475	ENSG00000124721	DNAH8	TRUE	TRUE
chr6	38828217	G	T	ENST00000327475	ENSG00000124721	DNAH8	TRUE	TRUE
chr6	38828226	A	T	ENST00000327475	ENSG00000124721	DNAH8	TRUE	TRUE
chr6	38828229	G	T	ENST00000327475	ENSG00000124721	DNAH8	TRUE	TRUE
chr6	38828232	G	T	ENST00000327475	ENSG00000124721	DNAH8	TRUE	TRUE
chr6	38828236	C	A	ENST00000327475	ENSG00000124721	DNAH8	TRUE	TRUE
chr6	38828236	C	G	ENST00000327475	ENSG00000124721	DNAH8	TRUE	TRUE
chr6	38828238	G	T	ENST00000327475	ENSG00000124721	DNAH8	TRUE	TRUE
chr6	38828254	T	A	ENST00000327475	ENSG00000124721	DNAH8	TRUE	TRUE
chr6	38828254	T	G	ENST00000327475	ENSG00000124721	DNAH8	TRUE	TRUE
chr6	38828256	A	T	ENST00000327475	ENSG00000124721	DNAH8	TRUE	TRUE
chr6	38828261	T	A	ENST00000327475	ENSG00000124721	DNAH8	TRUE	TRUE
chr6	38828261	T	G	ENST00000327475	ENSG00000124721	DNAH8	TRUE	TRUE
chr6	38828271	A	T	ENST00000327475	ENSG00000124721	DNAH8	TRUE	TRUE
chr6	38828275	T	A	ENST00000327475	ENSG00000124721	DNAH8	TRUE	TRUE
chr6	38828277	C	T	ENST00000327475	ENSG00000124721	DNAH8	TRUE	TRUE
chr6	38828283	A	T	ENST00000327475	ENSG00000124721	DNAH8	TRUE	TRUE
chr6	38828289	G	A	ENST00000327475	ENSG00000124721	DNAH8	TRUE	FALSE
chr6	38828289	G	C	ENST00000327475	ENSG00000124721	DNAH8	TRUE	FALSE
chr6	38828289	G	T	ENST00000327475	ENSG00000124721	DNAH8	TRUE	FALSE
chr6	38828290	T	A	ENST00000327475	ENSG00000124721	DNAH8	TRUE	FALSE
chr6	38828290	T	C	ENST00000327475	ENSG00000124721	DNAH8	TRUE	FALSE
chr6	38828290	T	G	ENST00000327475	ENSG00000124721	DNAH8	TRUE	FALSE
chr6	38832320	A	C	ENST00000327475	ENSG00000124721	DNAH8	TRUE	FALSE
chr6	38832320	A	G	ENST00000327475	ENSG00000124721	DNAH8	TRUE	FALSE
chr6	38832320	A	T	ENST00000327475	ENSG00000124721	DNAH8	TRUE	FALSE
chr6	38832321	G	A	ENST00000327475	ENSG00000124721	DNAH8	TRUE	FALSE
chr6	38832321	G	C	ENST00000327475	ENSG00000124721	DNAH8	TRUE	FALSE
chr6	38832321	G	T	ENST00000327475	ENSG00000124721	DNAH8	TRUE	FALSE
chr6	38832326	C	A	ENST00000327475	ENSG00000124721	DNAH8	TRUE	TRUE
chr6	38832326	C	G	ENST00000327475	ENSG00000124721	DNAH8	TRUE	TRUE
chr6	38832331	C	T	ENST00000327475	ENSG00000124721	DNAH8	TRUE	TRUE
chr6	38832334	G	T	ENST00000327475	ENSG00000124721	DNAH8	TRUE	TRUE
chr6	38832346	C	T	ENST00000327475	ENSG00000124721	DNAH8	TRUE	TRUE
chr6	38832352	C	T	ENST00000327475	ENSG00000124721	DNAH8	TRUE	TRUE
chr6	38832358	A	T	ENST00000327475	ENSG00000124721	DNAH8	TRUE	TRUE
chr6	38832364	A	T	ENST00000327475	ENSG00000124721	DNAH8	TRUE	TRUE
chr6	38832379	G	T	ENST00000327475	ENSG00000124721	DNAH8	TRUE	TRUE
chr6	38832388	G	T	ENST00000327475	ENSG00000124721	DNAH8	TRUE	TRUE
chr6	38832400	G	T	ENST00000327475	ENSG00000124721	DNAH8	TRUE	TRUE
chr6	38832421	G	T	ENST00000327475	ENSG00000124721	DNAH8	TRUE	TRUE
chr6	38832429	T	A	ENST00000327475	ENSG00000124721	DNAH8	TRUE	TRUE
chr6	38832429	T	G	ENST00000327475	ENSG00000124721	DNAH8	TRUE	TRUE
chr6	38832430	G	T	ENST00000327475	ENSG00000124721	DNAH8	TRUE	TRUE
chr6	38832434	T	A	ENST00000327475	ENSG00000124721	DNAH8	TRUE	TRUE
chr6	38832436	G	A	ENST00000327475	ENSG00000124721	DNAH8	TRUE	FALSE
chr6	38832436	G	C	ENST00000327475	ENSG00000124721	DNAH8	TRUE	FALSE
chr6	38832436	G	T	ENST00000327475	ENSG00000124721	DNAH8	TRUE	FALSE
chr6	38832437	T	A	ENST00000327475	ENSG00000124721	DNAH8	TRUE	FALSE
chr6	38832437	T	C	ENST00000327475	ENSG00000124721	DNAH8	TRUE	FALSE
chr6	38832437	T	G	ENST00000327475	ENSG00000124721	DNAH8	TRUE	FALSE
chr6	38834577	A	C	ENST00000327475	ENSG00000124721	DNAH8	TRUE	FALSE
chr6	38834577	A	G	ENST00000327475	ENSG00000124721	DNAH8	TRUE	FALSE
chr6	38834577	A	T	ENST00000327475	ENSG00000124721	DNAH8	TRUE	FALSE
chr6	38834578	G	A	ENST00000327475	ENSG00000124721	DNAH8	TRUE	FALSE
chr6	38834578	G	C	ENST00000327475	ENSG00000124721	DNAH8	TRUE	FALSE
chr6	38834578	G	T	ENST00000327475	ENSG00000124721	DNAH8	TRUE	FALSE
chr6	38834579	G	T	ENST00000327475	ENSG00000124721	DNAH8	TRUE	TRUE
chr6	38834582	G	T	ENST00000327475	ENSG00000124721	DNAH8	TRUE	TRUE
chr6	38834609	C	T	ENST00000327475	ENSG00000124721	DNAH8	TRUE	TRUE
chr6	38834612	G	T	ENST00000327475	ENSG00000124721	DNAH8	TRUE	TRUE
chr6	38834630	C	T	ENST00000327475	ENSG00000124721	DNAH8	TRUE	TRUE
chr6	38834639	C	T	ENST00000327475	ENSG00000124721	DNAH8	TRUE	TRUE
chr6	38834642	G	A	ENST00000327475	ENSG00000124721	DNAH8	TRUE	FALSE
chr6	38834642	G	C	ENST00000327475	ENSG00000124721	DNAH8	TRUE	FALSE
chr6	38834642	G	T	ENST00000327475	ENSG00000124721	DNAH8	TRUE	FALSE
chr6	38834643	T	A	ENST00000327475	ENSG00000124721	DNAH8	TRUE	FALSE
chr6	38834643	T	C	ENST00000327475	ENSG00000124721	DNAH8	TRUE	FALSE
chr6	38834643	T	G	ENST00000327475	ENSG00000124721	DNAH8	TRUE	FALSE
chr6	38837940	A	C	ENST00000327475	ENSG00000124721	DNAH8	TRUE	FALSE
chr6	38837940	A	G	ENST00000327475	ENSG00000124721	DNAH8	TRUE	FALSE
chr6	38837940	A	T	ENST00000327475	ENSG00000124721	DNAH8	TRUE	FALSE
chr6	38837941	G	A	ENST00000327475	ENSG00000124721	DNAH8	TRUE	FALSE
chr6	38837941	G	C	ENST00000327475	ENSG00000124721	DNAH8	TRUE	FALSE
chr6	38837941	G	T	ENST00000327475	ENSG00000124721	DNAH8	TRUE	FALSE
chr6	38837961	G	A	ENST00000327475	ENSG00000124721	DNAH8	TRUE	TRUE
chr6	38837962	G	A	ENST00000327475	ENSG00000124721	DNAH8	TRUE	TRUE
chr6	38837966	A	T	ENST00000327475	ENSG00000124721	DNAH8	TRUE	TRUE
chr6	38837980	T	A	ENST00000327475	ENSG00000124721	DNAH8	TRUE	TRUE
chr6	38837980	T	G	ENST00000327475	ENSG00000124721	DNAH8	TRUE	TRUE
chr6	38837982	C	A	ENST00000327475	ENSG00000124721	DNAH8	TRUE	TRUE
chr6	38837982	C	G	ENST00000327475	ENSG00000124721	DNAH8	TRUE	TRUE
chr6	38837990	G	T	ENST00000327475	ENSG00000124721	DNAH8	TRUE	TRUE
chr6	38837993	C	T	ENST00000327475	ENSG00000124721	DNAH8	TRUE	TRUE
chr6	38838002	G	T	ENST00000327475	ENSG00000124721	DNAH8	TRUE	TRUE
chr6	38838006	T	A	ENST00000327475	ENSG00000124721	DNAH8	TRUE	TRUE
chr6	38838022	T	A	ENST00000327475	ENSG00000124721	DNAH8	TRUE	TRUE
chr6	38838022	T	G	ENST00000327475	ENSG00000124721	DNAH8	TRUE	TRUE
chr6	38838023	G	T	ENST00000327475	ENSG00000124721	DNAH8	TRUE	TRUE
chr6	38838030	T	A	ENST00000327475	ENSG00000124721	DNAH8	TRUE	TRUE
chr6	38838030	T	G	ENST00000327475	ENSG00000124721	DNAH8	TRUE	TRUE
chr6	38838035	A	T	ENST00000327475	ENSG00000124721	DNAH8	TRUE	TRUE
chr6	38838041	A	T	ENST00000327475	ENSG00000124721	DNAH8	TRUE	TRUE
chr6	38838043	G	A	ENST00000327475	ENSG00000124721	DNAH8	TRUE	FALSE
chr6	38838043	G	C	ENST00000327475	ENSG00000124721	DNAH8	TRUE	FALSE
chr6	38838043	G	T	ENST00000327475	ENSG00000124721	DNAH8	TRUE	FALSE
chr6	38838044	T	A	ENST00000327475	ENSG00000124721	DNAH8	TRUE	FALSE
chr6	38838044	T	C	ENST00000327475	ENSG00000124721	DNAH8	FALSE	FALSE
chr6	38838044	T	G	ENST00000327475	ENSG00000124721	DNAH8	TRUE	FALSE
chr6	38842366	A	C	ENST00000327475	ENSG00000124721	DNAH8	TRUE	FALSE
chr6	38842366	A	G	ENST00000327475	ENSG00000124721	DNAH8	TRUE	FALSE
chr6	38842366	A	T	ENST00000327475	ENSG00000124721	DNAH8	TRUE	FALSE
chr6	38842367	G	A	ENST00000327475	ENSG00000124721	DNAH8	TRUE	FALSE
chr6	38842367	G	C	ENST00000327475	ENSG00000124721	DNAH8	TRUE	FALSE
chr6	38842367	G	T	ENST00000327475	ENSG00000124721	DNAH8	TRUE	FALSE
chr6	38842369	A	T	ENST00000327475	ENSG00000124721	DNAH8	TRUE	TRUE
chr6	38842372	G	T	ENST00000327475	ENSG00000124721	DNAH8	TRUE	TRUE
chr6	38842382	T	A	ENST00000327475	ENSG00000124721	DNAH8	TRUE	TRUE
chr6	38842387	C	T	ENST00000327475	ENSG00000124721	DNAH8	TRUE	TRUE
chr6	38842390	A	T	ENST00000327475	ENSG00000124721	DNAH8	TRUE	TRUE
chr6	38842398	T	A	ENST00000327475	ENSG00000124721	DNAH8	TRUE	TRUE
chr6	38842398	T	G	ENST00000327475	ENSG00000124721	DNAH8	TRUE	TRUE
chr6	38842399	G	T	ENST00000327475	ENSG00000124721	DNAH8	TRUE	TRUE
chr6	38842403	T	A	ENST00000327475	ENSG00000124721	DNAH8	TRUE	TRUE
chr6	38842407	T	A	ENST00000327475	ENSG00000124721	DNAH8	TRUE	TRUE
chr6	38842407	T	G	ENST00000327475	ENSG00000124721	DNAH8	TRUE	TRUE
chr6	38842437	T	A	ENST00000327475	ENSG00000124721	DNAH8	TRUE	TRUE
chr6	38842437	T	G	ENST00000327475	ENSG00000124721	DNAH8	TRUE	TRUE
chr6	38842440	T	A	ENST00000327475	ENSG00000124721	DNAH8	TRUE	TRUE
chr6	38842440	T	G	ENST00000327475	ENSG00000124721	DNAH8	TRUE	TRUE
chr6	38842441	G	T	ENST00000327475	ENSG00000124721	DNAH8	TRUE	TRUE
chr6	38842451	G	A	ENST00000327475	ENSG00000124721	DNAH8	TRUE	TRUE
chr6	38842452	G	A	ENST00000327475	ENSG00000124721	DNAH8	TRUE	TRUE
chr6	38842453	G	T	ENST00000327475	ENSG00000124721	DNAH8	TRUE	TRUE
chr6	38842468	G	T	ENST00000327475	ENSG00000124721	DNAH8	TRUE	TRUE
chr6	38842471	A	T	ENST00000327475	ENSG00000124721	DNAH8	TRUE	TRUE
chr6	38842483	G	T	ENST00000327475	ENSG00000124721	DNAH8	TRUE	TRUE
chr6	38842492	G	T	ENST00000327475	ENSG00000124721	DNAH8	TRUE	TRUE
chr6	38842498	C	T	ENST00000327475	ENSG00000124721	DNAH8	TRUE	TRUE
chr6	38842504	A	T	ENST00000327475	ENSG00000124721	DNAH8	TRUE	TRUE
chr6	38842506	G	A	ENST00000327475	ENSG00000124721	DNAH8	TRUE	FALSE
chr6	38842506	G	C	ENST00000327475	ENSG00000124721	DNAH8	TRUE	FALSE
chr6	38842506	G	T	ENST00000327475	ENSG00000124721	DNAH8	TRUE	FALSE
chr6	38842507	T	A	ENST00000327475	ENSG00000124721	DNAH8	TRUE	FALSE
chr6	38842507	T	C	ENST00000327475	ENSG00000124721	DNAH8	FALSE	FALSE
chr6	38842507	T	G	ENST00000327475	ENSG00000124721	DNAH8	TRUE	FALSE
chr6	38842661	A	C	ENST00000327475	ENSG00000124721	DNAH8	TRUE	FALSE
chr6	38842661	A	G	ENST00000327475	ENSG00000124721	DNAH8	TRUE	FALSE
chr6	38842661	A	T	ENST00000327475	ENSG00000124721	DNAH8	TRUE	FALSE
chr6	38842662	G	A	ENST00000327475	ENSG00000124721	DNAH8	TRUE	FALSE
chr6	38842662	G	C	ENST00000327475	ENSG00000124721	DNAH8	TRUE	FALSE
chr6	38842662	G	T	ENST00000327475	ENSG00000124721	DNAH8	TRUE	FALSE
chr6	38842666	T	A	ENST00000327475	ENSG00000124721	DNAH8	TRUE	TRUE
chr6	38842670	A	T	ENST00000327475	ENSG00000124721	DNAH8	TRUE	TRUE
chr6	38842679	A	T	ENST00000327475	ENSG00000124721	DNAH8	TRUE	TRUE
chr6	38842682	G	T	ENST00000327475	ENSG00000124721	DNAH8	TRUE	TRUE
chr6	38842688	A	T	ENST00000327475	ENSG00000124721	DNAH8	TRUE	TRUE
chr6	38842695	G	A	ENST00000327475	ENSG00000124721	DNAH8	TRUE	TRUE
chr6	38842696	G	A	ENST00000327475	ENSG00000124721	DNAH8	TRUE	TRUE
chr6	38842697	C	T	ENST00000327475	ENSG00000124721	DNAH8	TRUE	TRUE
chr6	38842707	T	A	ENST00000327475	ENSG00000124721	DNAH8	TRUE	TRUE
chr6	38842715	A	T	ENST00000327475	ENSG00000124721	DNAH8	TRUE	TRUE
chr6	38842718	A	T	ENST00000327475	ENSG00000124721	DNAH8	TRUE	TRUE
chr6	38842721	A	T	ENST00000327475	ENSG00000124721	DNAH8	TRUE	TRUE
chr6	38842739	G	T	ENST00000327475	ENSG00000124721	DNAH8	TRUE	TRUE
chr6	38842743	C	A	ENST00000327475	ENSG00000124721	DNAH8	TRUE	TRUE
chr6	38842743	C	G	ENST00000327475	ENSG00000124721	DNAH8	TRUE	TRUE
chr6	38842747	T	A	ENST00000327475	ENSG00000124721	DNAH8	TRUE	TRUE
chr6	38842757	G	T	ENST00000327475	ENSG00000124721	DNAH8	TRUE	TRUE
chr6	38842772	A	T	ENST00000327475	ENSG00000124721	DNAH8	TRUE	TRUE
chr6	38842781	A	T	ENST00000327475	ENSG00000124721	DNAH8	TRUE	TRUE
chr6	38842784	C	T	ENST00000327475	ENSG00000124721	DNAH8	TRUE	TRUE
chr6	38842787	A	T	ENST00000327475	ENSG00000124721	DNAH8	TRUE	TRUE
chr6	38842794	G	A	ENST00000327475	ENSG00000124721	DNAH8	TRUE	TRUE
chr6	38842795	G	A	ENST00000327475	ENSG00000124721	DNAH8	TRUE	TRUE
chr6	38842799	A	T	ENST00000327475	ENSG00000124721	DNAH8	TRUE	TRUE
chr6	38842808	G	T	ENST00000327475	ENSG00000124721	DNAH8	TRUE	TRUE
chr6	38842812	T	A	ENST00000327475	ENSG00000124721	DNAH8	TRUE	TRUE
chr6	38842812	T	G	ENST00000327475	ENSG00000124721	DNAH8	TRUE	TRUE
chr6	38842817	G	T	ENST00000327475	ENSG00000124721	DNAH8	TRUE	TRUE
chr6	38842835	G	T	ENST00000327475	ENSG00000124721	DNAH8	TRUE	TRUE
chr6	38842852	C	A	ENST00000327475	ENSG00000124721	DNAH8	TRUE	TRUE
chr6	38842856	A	T	ENST00000327475	ENSG00000124721	DNAH8	TRUE	TRUE
chr6	38842868	G	T	ENST00000327475	ENSG00000124721	DNAH8	TRUE	TRUE
chr6	38842883	A	T	ENST00000327475	ENSG00000124721	DNAH8	TRUE	TRUE
chr6	38842889	A	T	ENST00000327475	ENSG00000124721	DNAH8	TRUE	TRUE
chr6	38842901	G	T	ENST00000327475	ENSG00000124721	DNAH8	TRUE	TRUE
chr6	38842904	G	A	ENST00000327475	ENSG00000124721	DNAH8	TRUE	FALSE
chr6	38842904	G	C	ENST00000327475	ENSG00000124721	DNAH8	TRUE	FALSE
chr6	38842904	G	T	ENST00000327475	ENSG00000124721	DNAH8	TRUE	FALSE
chr6	38842905	T	A	ENST00000327475	ENSG00000124721	DNAH8	TRUE	FALSE
chr6	38842905	T	C	ENST00000327475	ENSG00000124721	DNAH8	TRUE	FALSE
chr6	38842905	T	G	ENST00000327475	ENSG00000124721	DNAH8	TRUE	FALSE
chr6	38845572	A	C	ENST00000327475	ENSG00000124721	DNAH8	TRUE	FALSE
chr6	38845572	A	G	ENST00000327475	ENSG00000124721	DNAH8	TRUE	FALSE
chr6	38845572	A	T	ENST00000327475	ENSG00000124721	DNAH8	TRUE	FALSE
chr6	38845573	G	A	ENST00000327475	ENSG00000124721	DNAH8	TRUE	FALSE
chr6	38845573	G	C	ENST00000327475	ENSG00000124721	DNAH8	TRUE	FALSE
chr6	38845573	G	T	ENST00000327475	ENSG00000124721	DNAH8	TRUE	FALSE
chr6	38845582	C	A	ENST00000327475	ENSG00000124721	DNAH8	TRUE	TRUE
chr6	38845595	A	T	ENST00000327475	ENSG00000124721	DNAH8	TRUE	TRUE
chr6	38845598	G	T	ENST00000327475	ENSG00000124721	DNAH8	TRUE	TRUE
chr6	38845601	A	T	ENST00000327475	ENSG00000124721	DNAH8	TRUE	TRUE
chr6	38845610	G	T	ENST00000327475	ENSG00000124721	DNAH8	TRUE	TRUE
chr6	38845616	A	T	ENST00000327475	ENSG00000124721	DNAH8	TRUE	TRUE
chr6	38845625	C	T	ENST00000327475	ENSG00000124721	DNAH8	TRUE	TRUE
chr6	38845634	G	T	ENST00000327475	ENSG00000124721	DNAH8	TRUE	TRUE
chr6	38845641	G	A	ENST00000327475	ENSG00000124721	DNAH8	TRUE	TRUE
chr6	38845642	G	A	ENST00000327475	ENSG00000124721	DNAH8	TRUE	TRUE
chr6	38845649	C	T	ENST00000327475	ENSG00000124721	DNAH8	TRUE	TRUE
chr6	38845673	A	T	ENST00000327475	ENSG00000124721	DNAH8	TRUE	TRUE
chr6	38845676	G	T	ENST00000327475	ENSG00000124721	DNAH8	TRUE	TRUE
chr6	38845679	A	T	ENST00000327475	ENSG00000124721	DNAH8	TRUE	TRUE
chr6	38845682	G	T	ENST00000327475	ENSG00000124721	DNAH8	TRUE	TRUE
chr6	38845685	G	T	ENST00000327475	ENSG00000124721	DNAH8	TRUE	TRUE
chr6	38845697	A	T	ENST00000327475	ENSG00000124721	DNAH8	TRUE	TRUE
chr6	38845700	G	T	ENST00000327475	ENSG00000124721	DNAH8	TRUE	TRUE
chr6	38845706	G	T	ENST00000327475	ENSG00000124721	DNAH8	TRUE	TRUE
chr6	38845710	C	A	ENST00000327475	ENSG00000124721	DNAH8	TRUE	TRUE
chr6	38845712	G	T	ENST00000327475	ENSG00000124721	DNAH8	TRUE	TRUE
chr6	38845715	G	T	ENST00000327475	ENSG00000124721	DNAH8	TRUE	TRUE
chr6	38845728	T	A	ENST00000327475	ENSG00000124721	DNAH8	TRUE	TRUE
chr6	38845733	G	T	ENST00000327475	ENSG00000124721	DNAH8	TRUE	TRUE
chr6	38845743	T	A	ENST00000327475	ENSG00000124721	DNAH8	TRUE	TRUE
chr6	38845743	T	G	ENST00000327475	ENSG00000124721	DNAH8	TRUE	TRUE
chr6	38845752	T	A	ENST00000327475	ENSG00000124721	DNAH8	TRUE	TRUE
chr6	38845752	T	G	ENST00000327475	ENSG00000124721	DNAH8	TRUE	TRUE
chr6	38845761	T	A	ENST00000327475	ENSG00000124721	DNAH8	TRUE	TRUE
chr6	38845761	T	G	ENST00000327475	ENSG00000124721	DNAH8	TRUE	TRUE
chr6	38845772	A	T	ENST00000327475	ENSG00000124721	DNAH8	TRUE	TRUE
chr6	38845774	G	A	ENST00000327475	ENSG00000124721	DNAH8	TRUE	FALSE
chr6	38845774	G	C	ENST00000327475	ENSG00000124721	DNAH8	TRUE	FALSE
chr6	38845774	G	T	ENST00000327475	ENSG00000124721	DNAH8	TRUE	FALSE
chr6	38845775	T	A	ENST00000327475	ENSG00000124721	DNAH8	TRUE	FALSE
chr6	38845775	T	C	ENST00000327475	ENSG00000124721	DNAH8	TRUE	FALSE
chr6	38845775	T	G	ENST00000327475	ENSG00000124721	DNAH8	TRUE	FALSE
chr6	38848646	A	C	ENST00000327475	ENSG00000124721	DNAH8	TRUE	FALSE
chr6	38848646	A	G	ENST00000327475	ENSG00000124721	DNAH8	TRUE	FALSE
chr6	38848646	A	T	ENST00000327475	ENSG00000124721	DNAH8	TRUE	FALSE
chr6	38848647	G	A	ENST00000327475	ENSG00000124721	DNAH8	TRUE	FALSE
chr6	38848647	G	C	ENST00000327475	ENSG00000124721	DNAH8	TRUE	FALSE
chr6	38848647	G	T	ENST00000327475	ENSG00000124721	DNAH8	TRUE	FALSE
chr6	38848651	C	A	ENST00000327475	ENSG00000124721	DNAH8	TRUE	TRUE
chr6	38848651	C	G	ENST00000327475	ENSG00000124721	DNAH8	TRUE	TRUE
chr6	38848664	A	T	ENST00000327475	ENSG00000124721	DNAH8
chr6	38848667	A	T	ENST00000327475	ENSG00000124721	DNAH8	TRUE	TRUE
chr6	38848676	C	T	ENST00000327475	ENSG00000124721	DNAH8	TRUE	TRUE
chr6	38848683	G	A	ENST00000327475	ENSG00000124721	DNAH8	TRUE	TRUE
chr6	38848684	G	A	ENST00000327475	ENSG00000124721	DNAH8	TRUE	TRUE
chr6	38848690	T	A	ENST00000327475	ENSG00000124721	DNAH8	TRUE	TRUE
chr6	38848690	T	G	ENST00000327475	ENSG00000124721	DNAH8	TRUE	TRUE
chr6	38848691	A	T	ENST00000327475	ENSG00000124721	DNAH8	TRUE	TRUE
chr6	38848695	T	A	ENST00000327475	ENSG00000124721	DNAH8	TRUE	TRUE
chr6	38848707	C	A	ENST00000327475	ENSG00000124721	DNAH8	TRUE	TRUE
chr6	38848707	C	G	ENST00000327475	ENSG00000124721	DNAH8	TRUE	TRUE
chr6	38848718	G	T	ENST00000327475	ENSG00000124721	DNAH8	TRUE	TRUE
chr6	38848721	G	T	ENST00000327475	ENSG00000124721	DNAH8	TRUE	TRUE
chr6	38848725	G	A	ENST00000327475	ENSG00000124721	DNAH8	TRUE	TRUE
chr6	38848726	G	A	ENST00000327475	ENSG00000124721	DNAH8	TRUE	TRUE
chr6	38848736	C	T	ENST00000327475	ENSG00000124721	DNAH8	TRUE	TRUE
chr6	38848746	G	A	ENST00000327475	ENSG00000124721	DNAH8	TRUE	TRUE
chr6	38848747	G	A	ENST00000327475	ENSG00000124721	DNAH8	TRUE	TRUE
chr6	38848753	T	A	ENST00000327475	ENSG00000124721	DNAH8	TRUE	TRUE
chr6	38848753	T	G	ENST00000327475	ENSG00000124721	DNAH8	TRUE	TRUE
chr6	38848757	G	T	ENST00000327475	ENSG00000124721	DNAH8	TRUE	TRUE
chr6	38848775	G	T	ENST00000327475	ENSG00000124721	DNAH8	TRUE	TRUE
chr6	38848787	A	T	ENST00000327475	ENSG00000124721	DNAH8	TRUE	TRUE
chr6	38848790	C	T	ENST00000327475	ENSG00000124721	DNAH8	TRUE	TRUE
chr6	38848799	C	T	ENST00000327475	ENSG00000124721	DNAH8	TRUE	TRUE
chr6	38848802	G	A	ENST00000327475	ENSG00000124721	DNAH8	TRUE	FALSE
chr6	38848802	G	C	ENST00000327475	ENSG00000124721	DNAH8	TRUE	FALSE
chr6	38848802	G	T	ENST00000327475	ENSG00000124721	DNAH8	TRUE	FALSE
chr6	38848803	T	A	ENST00000327475	ENSG00000124721	DNAH8	TRUE	FALSE
chr6	38848803	T	C	ENST00000327475	ENSG00000124721	DNAH8	TRUE	FALSE
chr6	38848803	T	G	ENST00000327475	ENSG00000124721	DNAH8	TRUE	FALSE
chr6	38850249	A	C	ENST00000327475	ENSG00000124721	DNAH8	TRUE	FALSE
chr6	38850249	A	G	ENST00000327475	ENSG00000124721	DNAH8	TRUE	FALSE
chr6	38850249	A	T	ENST00000327475	ENSG00000124721	DNAH8	TRUE	FALSE
chr6	38850250	G	A	ENST00000327475	ENSG00000124721	DNAH8	TRUE	FALSE
chr6	38850250	G	C	ENST00000327475	ENSG00000124721	DNAH8	TRUE	FALSE
chr6	38850250	G	T	ENST00000327475	ENSG00000124721	DNAH8	TRUE	FALSE
chr6	38850251	G	T	ENST00000327475	ENSG00000124721	DNAH8	TRUE	TRUE
chr6	38850257	A	T	ENST00000327475	ENSG00000124721	DNAH8	TRUE	TRUE
chr6	38850266	C	T	ENST00000327475	ENSG00000124721	DNAH8	TRUE	TRUE
chr6	38850278	A	T	ENST00000327475	ENSG00000124721	DNAH8	TRUE	TRUE
chr6	38850285	G	A	ENST00000327475	ENSG00000124721	DNAH8	TRUE	TRUE
chr6	38850286	G	A	ENST00000327475	ENSG00000124721	DNAH8	TRUE	TRUE
chr6	38850290	A	T	ENST00000327475	ENSG00000124721	DNAH8	TRUE	TRUE
chr6	38850299	C	T	ENST00000327475	ENSG00000124721	DNAH8	TRUE	TRUE
chr6	38850302	C	T	ENST00000327475	ENSG00000124721	DNAH8	TRUE	TRUE
chr6	38850311	G	T	ENST00000327475	ENSG00000124721	DNAH8	TRUE	TRUE
chr6	38850334	C	A	ENST00000327475	ENSG00000124721	DNAH8	TRUE	TRUE
chr6	38850337	T	A	ENST00000327475	ENSG00000124721	DNAH8	TRUE	TRUE
chr6	38850341	G	T	ENST00000327475	ENSG00000124721	DNAH8	TRUE	TRUE
chr6	38850347	G	T	ENST00000327475	ENSG00000124721	DNAH8	TRUE	TRUE
chr6	38850356	G	T	ENST00000327475	ENSG00000124721	DNAH8	TRUE	TRUE
chr6	38850359	C	T	ENST00000327475	ENSG00000124721	DNAH8	TRUE	TRUE
chr6	38850366	T	A	ENST00000327475	ENSG00000124721	DNAH8	TRUE	TRUE
chr6	38850366	T	G	ENST00000327475	ENSG00000124721	DNAH8	TRUE	TRUE
chr6	38850375	T	A	ENST00000327475	ENSG00000124721	DNAH8	TRUE	TRUE
chr6	38850375	T	G	ENST00000327475	ENSG00000124721	DNAH8	TRUE	TRUE
chr6	38850380	G	T	ENST00000327475	ENSG00000124721	DNAH8	TRUE	TRUE
chr6	38850383	C	T	ENST00000327475	ENSG00000124721	DNAH8	TRUE	TRUE
chr6	38850387	T	A	ENST00000327475	ENSG00000124721	DNAH8	TRUE	TRUE
chr6	38850389	G	T	ENST00000327475	ENSG00000124721	DNAH8	TRUE	TRUE
chr6	38850397	T	A	ENST00000327475	ENSG00000124721	DNAH8	TRUE	TRUE
chr6	38850398	C	T	ENST00000327475	ENSG00000124721	DNAH8	TRUE	TRUE
chr6	38850401	A	T	ENST00000327475	ENSG00000124721	DNAH8	TRUE	TRUE
chr6	38850405	C	A	ENST00000327475	ENSG00000124721	DNAH8	TRUE	TRUE
chr6	38850405	C	G	ENST00000327475	ENSG00000124721	DNAH8	TRUE	TRUE
chr6	38850415	G	A	ENST00000327475	ENSG00000124721	DNAH8	TRUE	FALSE
chr6	38850415	G	C	ENST00000327475	ENSG00000124721	DNAH8	TRUE	FALSE
chr6	38850415	G	T	ENST00000327475	ENSG00000124721	DNAH8	TRUE	FALSE
chr6	38850416	T	A	ENST00000327475	ENSG00000124721	DNAH8	TRUE	FALSE
chr6	38850416	T	C	ENST00000327475	ENSG00000124721	DNAH8	TRUE	FALSE
chr6	38850416	T	G	ENST00000327475	ENSG00000124721	DNAH8	TRUE	FALSE
chr6	38851570	A	C	ENST00000327475	ENSG00000124721	DNAH8	TRUE	FALSE
chr6	38851570	A	G	ENST00000327475	ENSG00000124721	DNAH8	TRUE	FALSE
chr6	38851570	A	T	ENST00000327475	ENSG00000124721	DNAH8	TRUE	FALSE
chr6	38851571	G	A	ENST00000327475	ENSG00000124721	DNAH8	TRUE	FALSE
chr6	38851571	G	C	ENST00000327475	ENSG00000124721	DNAH8	TRUE	FALSE
chr6	38851571	G	T	ENST00000327475	ENSG00000124721	DNAH8	TRUE	FALSE
chr6	38851575	T	A	ENST00000327475	ENSG00000124721	DNAH8	TRUE	TRUE
chr6	38851575	T	G	ENST00000327475	ENSG00000124721	DNAH8	TRUE	TRUE
chr6	38851577	T	A	ENST00000327475	ENSG00000124721	DNAH8	TRUE	TRUE
chr6	38851579	G	T	ENST00000327475	ENSG00000124721	DNAH8	TRUE	TRUE
chr6	38851582	A	T	ENST00000327475	ENSG00000124721	DNAH8	TRUE	TRUE
chr6	38851585	A	T	ENST00000327475	ENSG00000124721	DNAH8	TRUE	TRUE
chr6	38851588	C	T	ENST00000327475	ENSG00000124721	DNAH8	TRUE	TRUE
chr6	38851592	T	A	ENST00000327475	ENSG00000124721	DNAH8	TRUE	TRUE
chr6	38851592	T	G	ENST00000327475	ENSG00000124721	DNAH8	TRUE	TRUE
chr6	38851603	A	T	ENST00000327475	ENSG00000124721	DNAH8	TRUE	TRUE
chr6	38851636	G	T	ENST00000327475	ENSG00000124721	DNAH8	TRUE	TRUE
chr6	38851645	G	T	ENST00000327475	ENSG00000124721	DNAH8	TRUE	TRUE
chr6	38851648	C	T	ENST00000327475	ENSG00000124721	DNAH8	TRUE	TRUE
chr6	38851672	C	T	ENST00000327475	ENSG00000124721	DNAH8	TRUE	TRUE
chr6	38851675	G	A	ENST00000327475	ENSG00000124721	DNAH8	TRUE	FALSE
chr6	38851675	G	C	ENST00000327475	ENSG00000124721	DNAH8	TRUE	FALSE
chr6	38851675	G	T	ENST00000327475	ENSG00000124721	DNAH8	TRUE	FALSE
chr6	38851676	T	A	ENST00000327475	ENSG00000124721	DNAH8	TRUE	FALSE
chr6	38851676	T	C	ENST00000327475	ENSG00000124721	DNAH8	TRUE	FALSE
chr6	38851676	T	G	ENST00000327475	ENSG00000124721	DNAH8	TRUE	FALSE
chr6	38852692	A	C	ENST00000327475	ENSG00000124721	DNAH8	TRUE	FALSE
chr6	38852692	A	G	ENST00000327475	ENSG00000124721	DNAH8	TRUE	FALSE
chr6	38852692	A	T	ENST00000327475	ENSG00000124721	DNAH8	TRUE	FALSE
chr6	38852693	G	A	ENST00000327475	ENSG00000124721	DNAH8	TRUE	FALSE
chr6	38852693	G	C	ENST00000327475	ENSG00000124721	DNAH8	TRUE	FALSE
chr6	38852693	G	T	ENST00000327475	ENSG00000124721	DNAH8	TRUE	FALSE
chr6	38852727	G	T	ENST00000327475	ENSG00000124721	DNAH8	TRUE	TRUE
chr6	38852745	A	T	ENST00000327475	ENSG00000124721	DNAH8	TRUE	TRUE
chr6	38852753	T	A	ENST00000327475	ENSG00000124721	DNAH8	TRUE	TRUE
chr6	38852753	T	G	ENST00000327475	ENSG00000124721	DNAH8	TRUE	TRUE
chr6	38852776	C	A	ENST00000327475	ENSG00000124721	DNAH8	TRUE	TRUE
chr6	38852776	C	G	ENST00000327475	ENSG00000124721	DNAH8	TRUE	TRUE
chr6	38852778	A	T	ENST00000327475	ENSG00000124721	DNAH8	TRUE	TRUE
chr6	38852781	G	T	ENST00000327475	ENSG00000124721	DNAH8	TRUE	TRUE
chr6	38852784	G	T	ENST00000327475	ENSG00000124721	DNAH8	TRUE	TRUE
chr6	38852787	G	T	ENST00000327475	ENSG00000124721	DNAH8	TRUE	TRUE
chr6	38852790	A	T	ENST00000327475	ENSG00000124721	DNAH8	TRUE	TRUE
chr6	38852799	G	A	ENST00000327475	ENSG00000124721	DNAH8	TRUE	FALSE
chr6	38852799	G	C	ENST00000327475	ENSG00000124721	DNAH8	TRUE	FALSE
chr6	38852799	G	T	ENST00000327475	ENSG00000124721	DNAH8	TRUE	FALSE
chr6	38852800	T	A	ENST00000327475	ENSG00000124721	DNAH8	TRUE	FALSE
chr6	38852800	T	C	ENST00000327475	ENSG00000124721	DNAH8	TRUE	FALSE
chr6	38852800	T	G	ENST00000327475	ENSG00000124721	DNAH8	TRUE	FALSE
chr6	38853184	A	C	ENST00000327475	ENSG00000124721	DNAH8	TRUE	FALSE
chr6	38853184	A	G	ENST00000327475	ENSG00000124721	DNAH8	TRUE	FALSE
chr6	38853184	A	T	ENST00000327475	ENSG00000124721	DNAH8	TRUE	FALSE
chr6	38853185	G	A	ENST00000327475	ENSG00000124721	DNAH8	TRUE	FALSE
chr6	38853185	G	C	ENST00000327475	ENSG00000124721	DNAH8	TRUE	FALSE
chr6	38853185	G	T	ENST00000327475	ENSG00000124721	DNAH8	TRUE	FALSE
chr6	38853187	T	A	ENST00000327475	ENSG00000124721	DNAH8	TRUE	TRUE
chr6	38853207	A	T	ENST00000327475	ENSG00000124721	DNAH8	TRUE	TRUE
chr6	38853219	G	T	ENST00000327475	ENSG00000124721	DNAH8	TRUE	TRUE
chr6	38853226	G	A	ENST00000327475	ENSG00000124721	DNAH8	TRUE	TRUE
chr6	38853227	G	A	ENST00000327475	ENSG00000124721	DNAH8	TRUE	TRUE
chr6	38853238	T	A	ENST00000327475	ENSG00000124721	DNAH8	TRUE	TRUE
chr6	38853241	T	A	ENST00000327475	ENSG00000124721	DNAH8	TRUE	TRUE
chr6	38853241	T	G	ENST00000327475	ENSG00000124721	DNAH8	TRUE	TRUE
chr6	38853243	A	T	ENST00000327475	ENSG00000124721	DNAH8	TRUE	TRUE
chr6	38853249	C	T	ENST00000327475	ENSG00000124721	DNAH8	TRUE	TRUE
chr6	38853256	C	A	ENST00000327475	ENSG00000124721	DNAH8	TRUE	TRUE
chr6	38853256	C	G	ENST00000327475	ENSG00000124721	DNAH8	TRUE	TRUE
chr6	38853259	C	A	ENST00000327475	ENSG00000124721	DNAH8	TRUE	TRUE
chr6	38853259	C	G	ENST00000327475	ENSG00000124721	DNAH8	TRUE	TRUE
chr6	38853262	T	A	ENST00000327475	ENSG00000124721	DNAH8	TRUE	TRUE
chr6	38853262	T	G	ENST00000327475	ENSG00000124721	DNAH8	TRUE	TRUE
chr6	38853276	A	T	ENST00000327475	ENSG00000124721	DNAH8	TRUE	TRUE
chr6	38853290	T	A	ENST00000327475	ENSG00000124721	DNAH8	TRUE	TRUE
chr6	38853290	T	G	ENST00000327475	ENSG00000124721	DNAH8	TRUE	TRUE
chr6	38853291	C	T	ENST00000327475	ENSG00000124721	DNAH8	TRUE	TRUE
chr6	38853304	C	A	ENST00000327475	ENSG00000124721	DNAH8	TRUE	TRUE
chr6	38853304	C	G	ENST00000327475	ENSG00000124721	DNAH8	TRUE	TRUE
chr6	38853306	G	T	ENST00000327475	ENSG00000124721	DNAH8	TRUE	TRUE
chr6	38853312	C	T	ENST00000327475	ENSG00000124721	DNAH8	TRUE	TRUE
chr6	38853319	T	A	ENST00000327475	ENSG00000124721	DNAH8	TRUE	TRUE
chr6	38853319	T	G	ENST00000327475	ENSG00000124721	DNAH8	TRUE	TRUE
chr6	38853345	C	T	ENST00000327475	ENSG00000124721	DNAH8	TRUE	TRUE
chr6	38853348	G	A	ENST00000327475	ENSG00000124721	DNAH8	TRUE	FALSE
chr6	38853348	G	C	ENST00000327475	ENSG00000124721	DNAH8	TRUE	FALSE
chr6	38853348	G	T	ENST00000327475	ENSG00000124721	DNAH8	TRUE	FALSE
chr6	38853349	T	A	ENST00000327475	ENSG00000124721	DNAH8	TRUE	FALSE
chr6	38853349	T	C	ENST00000327475	ENSG00000124721	DNAH8	TRUE	FALSE
chr6	38853349	T	G	ENST00000327475	ENSG00000124721	DNAH8	TRUE	FALSE
chr6	38857516	A	C	ENST00000327475	ENSG00000124721	DNAH8	TRUE	FALSE
chr6	38857516	A	G	ENST00000327475	ENSG00000124721	DNAH8	TRUE	FALSE
chr6	38857516	A	T	ENST00000327475	ENSG00000124721	DNAH8	TRUE	FALSE
chr6	38857517	G	A	ENST00000327475	ENSG00000124721	DNAH8	TRUE	FALSE
chr6	38857517	G	C	ENST00000327475	ENSG00000124721	DNAH8	TRUE	FALSE
chr6	38857517	G	T	ENST00000327475	ENSG00000124721	DNAH8	TRUE	FALSE
chr6	38857521	G	T	ENST00000327475	ENSG00000124721	DNAH8	TRUE	TRUE
chr6	38857530	G	T	ENST00000327475	ENSG00000124721	DNAH8	TRUE	TRUE
chr6	38857536	C	T	ENST00000327475	ENSG00000124721	DNAH8	TRUE	TRUE
chr6	38857543	T	A	ENST00000327475	ENSG00000124721	DNAH8	TRUE	TRUE
chr6	38857546	G	A	ENST00000327475	ENSG00000124721	DNAH8	TRUE	TRUE
chr6	38857547	G	A	ENST00000327475	ENSG00000124721	DNAH8	TRUE	TRUE
chr6	38857558	C	A	ENST00000327475	ENSG00000124721	DNAH8	TRUE	TRUE
chr6	38857558	C	G	ENST00000327475	ENSG00000124721	DNAH8	TRUE	TRUE
chr6	38857560	G	T	ENST00000327475	ENSG00000124721	DNAH8	TRUE	TRUE
chr6	38857563	G	T	ENST00000327475	ENSG00000124721	DNAH8	TRUE	TRUE
chr6	38857570	T	A	ENST00000327475	ENSG00000124721	DNAH8	TRUE	TRUE
chr6	38857570	T	G	ENST00000327475	ENSG00000124721	DNAH8	TRUE	TRUE
chr6	38857581	A	T	ENST00000327475	ENSG00000124721	DNAH8	TRUE	TRUE
chr6	38857593	A	T	ENST00000327475	ENSG00000124721	DNAH8	TRUE	TRUE
chr6	38857602	C	T	ENST00000327475	ENSG00000124721	DNAH8	TRUE	TRUE
chr6	38857614	C	T	ENST00000327475	ENSG00000124721	DNAH8	TRUE	TRUE
chr6	38857617	A	T	ENST00000327475	ENSG00000124721	DNAH8	TRUE	TRUE
chr6	38857624	T	A	ENST00000327475	ENSG00000124721	DNAH8	TRUE	TRUE
chr6	38857650	C	T	ENST00000327475	ENSG00000124721	DNAH8	TRUE	TRUE
chr6	38857671	A	T	ENST00000327475	ENSG00000124721	DNAH8	TRUE	TRUE
chr6	38857680	A	T	ENST00000327475	ENSG00000124721	DNAH8	TRUE	TRUE
chr6	38857686	A	T	ENST00000327475	ENSG00000124721	DNAH8	TRUE	TRUE
chr6	38857692	G	T	ENST00000327475	ENSG00000124721	DNAH8	TRUE	TRUE
chr6	38857719	C	T	ENST00000327475	ENSG00000124721	DNAH8	TRUE	TRUE
chr6	38857722	A	T	ENST00000327475	ENSG00000124721	DNAH8	TRUE	TRUE
chr6	38857741	T	A	ENST00000327475	ENSG00000124721	DNAH8	TRUE	TRUE
chr6	38857743	G	A	ENST00000327475	ENSG00000124721	DNAH8	TRUE	FALSE
chr6	38857743	G	C	ENST00000327475	ENSG00000124721	DNAH8	TRUE	FALSE
chr6	38857743	G	T	ENST00000327475	ENSG00000124721	DNAH8	TRUE	FALSE
chr6	38857744	T	A	ENST00000327475	ENSG00000124721	DNAH8	TRUE	FALSE
chr6	38857744	T	C	ENST00000327475	ENSG00000124721	DNAH8	TRUE	FALSE
chr6	38857744	T	G	ENST00000327475	ENSG00000124721	DNAH8	TRUE	FALSE
chr6	38860455	A	C	ENST00000327475	ENSG00000124721	DNAH8	TRUE	FALSE
chr6	38860455	A	G	ENST00000327475	ENSG00000124721	DNAH8	TRUE	FALSE
chr6	38860455	A	T	ENST00000327475	ENSG00000124721	DNAH8	TRUE	FALSE
chr6	38860456	G	A	ENST00000327475	ENSG00000124721	DNAH8	TRUE	FALSE
chr6	38860456	G	C	ENST00000327475	ENSG00000124721	DNAH8	TRUE	FALSE
chr6	38860456	G	T	ENST00000327475	ENSG00000124721	DNAH8	TRUE	FALSE
chr6	38860460	A	T	ENST00000327475	ENSG00000124721	DNAH8
chr6	38860472	A	T	ENST00000327475	ENSG00000124721	DNAH8
chr6	38860476	C	A	ENST00000327475	ENSG00000124721	DNAH8
chr6	38860476	C	G	ENST00000327475	ENSG00000124721	DNAH8
chr6	38860490	G	T	ENST00000327475	ENSG00000124721	DNAH8
chr6	38860494	G	A	ENST00000327475	ENSG00000124721	DNAH8	TRUE	TRUE
chr6	38860495	G	A	ENST00000327475	ENSG00000124721	DNAH8	TRUE	TRUE
chr6	38860499	A	T	ENST00000327475	ENSG00000124721	DNAH8	TRUE	TRUE
chr6	38860502	C	T	ENST00000327475	ENSG00000124721	DNAH8	TRUE	TRUE
chr6	38860508	A	T	ENST00000327475	ENSG00000124721	DNAH8	TRUE	TRUE
chr6	38860516	T	A	ENST00000327475	ENSG00000124721	DNAH8	TRUE	TRUE
chr6	38860516	T	G	ENST00000327475	ENSG00000124721	DNAH8	TRUE	TRUE
chr6	38860520	A	T	ENST00000327475	ENSG00000124721	DNAH8	TRUE	TRUE
chr6	38860523	G	T	ENST00000327475	ENSG00000124721	DNAH8	TRUE	TRUE
chr6	38860530	T	A	ENST00000327475	ENSG00000124721	DNAH8	TRUE	TRUE
chr6	38860535	C	T	ENST00000327475	ENSG00000124721	DNAH8	TRUE	TRUE
chr6	38860573	C	A	ENST00000327475	ENSG00000124721	DNAH8	TRUE	TRUE
chr6	38860573	C	G	ENST00000327475	ENSG00000124721	DNAH8	TRUE	TRUE
chr6	38860574	C	T	ENST00000327475	ENSG00000124721	DNAH8	TRUE	TRUE
chr6	38860580	G	T	ENST00000327475	ENSG00000124721	DNAH8	TRUE	TRUE
chr6	38860589	G	T	ENST00000327475	ENSG00000124721	DNAH8	TRUE	TRUE
chr6	38860594	T	A	ENST00000327475	ENSG00000124721	DNAH8	TRUE	TRUE
chr6	38860620	T	A	ENST00000327475	ENSG00000124721	DNAH8	TRUE	TRUE
chr6	38860620	T	G	ENST00000327475	ENSG00000124721	DNAH8	TRUE	TRUE
chr6	38860628	A	T	ENST00000327475	ENSG00000124721	DNAH8	TRUE	TRUE
chr6	38860630	G	A	ENST00000327475	ENSG00000124721	DNAH8	TRUE	FALSE
chr6	38860630	G	C	ENST00000327475	ENSG00000124721	DNAH8	TRUE	FALSE
chr6	38860630	G	T	ENST00000327475	ENSG00000124721	DNAH8	TRUE	FALSE
chr6	38860631	T	A	ENST00000327475	ENSG00000124721	DNAH8	TRUE	FALSE
chr6	38860631	T	C	ENST00000327475	ENSG00000124721	DNAH8	TRUE	FALSE
chr6	38860631	T	G	ENST00000327475	ENSG00000124721	DNAH8	TRUE	FALSE
chr6	38862278	A	C	ENST00000327475	ENSG00000124721	DNAH8	FALSE	FALSE
chr6	38862278	A	G	ENST00000327475	ENSG00000124721	DNAH8	FALSE	FALSE
chr6	38862278	A	T	ENST00000327475	ENSG00000124721	DNAH8	FALSE	FALSE
chr6	38862279	G	A	ENST00000327475	ENSG00000124721	DNAH8	FALSE	FALSE
chr6	38862279	G	C	ENST00000327475	ENSG00000124721	DNAH8	FALSE	FALSE
chr6	38862279	G	T	ENST00000327475	ENSG00000124721	DNAH8	FALSE	FALSE
chr6	38862283	C	A	ENST00000327475	ENSG00000124721	DNAH8	TRUE	TRUE
chr6	38862286	T	A	ENST00000327475	ENSG00000124721	DNAH8	TRUE	TRUE
chr6	38862286	T	G	ENST00000327475	ENSG00000124721	DNAH8	TRUE	TRUE
chr6	38862294	T	A	ENST00000327475	ENSG00000124721	DNAH8	TRUE	TRUE
chr6	38862294	T	G	ENST00000327475	ENSG00000124721	DNAH8	TRUE	TRUE
chr6	38862299	C	T	ENST00000327475	ENSG00000124721	DNAH8	TRUE	TRUE
chr6	38862306	T	A	ENST00000327475	ENSG00000124721	DNAH8	TRUE	TRUE
chr6	38862320	G	T	ENST00000327475	ENSG00000124721	DNAH8	TRUE	TRUE
chr6	38862335	G	T	ENST00000327475	ENSG00000124721	DNAH8	TRUE	TRUE
chr6	38862353	A	T	ENST00000327475	ENSG00000124721	DNAH8	TRUE	TRUE
chr6	38862359	G	T	ENST00000327475	ENSG00000124721	DNAH8	TRUE	TRUE
chr6	38862368	A	T	ENST00000327475	ENSG00000124721	DNAH8	TRUE	TRUE
chr6	38862377	G	T	ENST00000327475	ENSG00000124721	DNAH8	TRUE	TRUE
chr6	38862385	T	A	ENST00000327475	ENSG00000124721	DNAH8	TRUE	TRUE
chr6	38862387	T	A	ENST00000327475	ENSG00000124721	DNAH8	TRUE	TRUE
chr6	38862389	G	T	ENST00000327475	ENSG00000124721	DNAH8	TRUE	TRUE
chr6	38862392	A	T	ENST00000327475	ENSG00000124721	DNAH8	TRUE	TRUE
chr6	38862397	T	A	ENST00000327475	ENSG00000124721	DNAH8	TRUE	TRUE
chr6	38862397	T	G	ENST00000327475	ENSG00000124721	DNAH8	TRUE	TRUE
chr6	38862415	C	A	ENST00000327475	ENSG00000124721	DNAH8	TRUE	TRUE
chr6	38862417	C	A	ENST00000327475	ENSG00000124721	DNAH8	TRUE	TRUE
chr6	38862417	C	G	ENST00000327475	ENSG00000124721	DNAH8	TRUE	TRUE
chr6	38862422	C	T	ENST00000327475	ENSG00000124721	DNAH8	TRUE	TRUE
chr6	38862434	A	T	ENST00000327475	ENSG00000124721	DNAH8	TRUE	TRUE
chr6	38862443	G	T	ENST00000327475	ENSG00000124721	DNAH8	TRUE	TRUE
chr6	38862455	A	T	ENST00000327475	ENSG00000124721	DNAH8	TRUE	TRUE
chr6	38862459	G	A	ENST00000327475	ENSG00000124721	DNAH8	FALSE	FALSE
chr6	38862459	G	C	ENST00000327475	ENSG00000124721	DNAH8	FALSE	FALSE
chr6	38862459	G	T	ENST00000327475	ENSG00000124721	DNAH8	FALSE	FALSE
chr6	38862460	C	A	ENST00000327475	ENSG00000124721	DNAH8	FALSE	FALSE
chr6	38862460	C	G	ENST00000327475	ENSG00000124721	DNAH8	FALSE	FALSE
chr6	38862460	C	T	ENST00000327475	ENSG00000124721	DNAH8	FALSE	FALSE
chr6	38863871	A	C	ENST00000327475	ENSG00000124721	DNAH8	FALSE	FALSE
chr6	38863871	A	G	ENST00000327475	ENSG00000124721	DNAH8	FALSE	FALSE
chr6	38863871	A	T	ENST00000327475	ENSG00000124721	DNAH8	FALSE	FALSE
chr6	38863872	G	A	ENST00000327475	ENSG00000124721	DNAH8	FALSE	FALSE
chr6	38863872	G	C	ENST00000327475	ENSG00000124721	DNAH8	FALSE	FALSE
chr6	38863872	G	T	ENST00000327475	ENSG00000124721	DNAH8	FALSE	FALSE
chr6	38863881	C	T	ENST00000327475	ENSG00000124721	DNAH8	TRUE	TRUE
chr6	38863885	C	A	ENST00000327475	ENSG00000124721	DNAH8	TRUE	TRUE
chr6	38863894	G	A	ENST00000327475	ENSG00000124721	DNAH8	TRUE	TRUE
chr6	38863895	G	A	ENST00000327475	ENSG00000124721	DNAH8	TRUE	TRUE
chr6	38863901	T	A	ENST00000327475	ENSG00000124721	DNAH8	TRUE	TRUE
chr6	38863908	G	T	ENST00000327475	ENSG00000124721	DNAH8	TRUE	TRUE
chr6	38863917	A	T	ENST00000327475	ENSG00000124721	DNAH8	TRUE	TRUE
chr6	38863923	G	T	ENST00000327475	ENSG00000124721	DNAH8	TRUE	TRUE
chr6	38863927	T	A	ENST00000327475	ENSG00000124721	DNAH8	TRUE	TRUE
chr6	38863936	T	A	ENST00000327475	ENSG00000124721	DNAH8	TRUE	TRUE
chr6	38863936	T	G	ENST00000327475	ENSG00000124721	DNAH8	TRUE	TRUE
chr6	38863939	C	A	ENST00000327475	ENSG00000124721	DNAH8	TRUE	TRUE
chr6	38863939	C	G	ENST00000327475	ENSG00000124721	DNAH8	TRUE	TRUE
chr6	38863950	C	T	ENST00000327475	ENSG00000124721	DNAH8	TRUE	TRUE
chr6	38863953	C	T	ENST00000327475	ENSG00000124721	DNAH8	TRUE	TRUE
chr6	38863961	T	A	ENST00000327475	ENSG00000124721	DNAH8	TRUE	TRUE
chr6	38863961	T	G	ENST00000327475	ENSG00000124721	DNAH8	TRUE	TRUE
chr6	38863969	T	A	ENST00000327475	ENSG00000124721	DNAH8	TRUE	TRUE
chr6	38863977	A	T	ENST00000327475	ENSG00000124721	DNAH8	TRUE	TRUE
chr6	38863980	A	T	ENST00000327475	ENSG00000124721	DNAH8	TRUE	TRUE
chr6	38863983	G	T	ENST00000327475	ENSG00000124721	DNAH8	TRUE	TRUE
chr6	38863986	A	T	ENST00000327475	ENSG00000124721	DNAH8	TRUE	TRUE
chr6	38863989	A	T	ENST00000327475	ENSG00000124721	DNAH8	TRUE	TRUE
chr6	38863992	A	T	ENST00000327475	ENSG00000124721	DNAH8	TRUE	TRUE
chr6	38863995	C	T	ENST00000327475	ENSG00000124721	DNAH8	TRUE	TRUE
chr6	38864021	T	A	ENST00000327475	ENSG00000124721	DNAH8	TRUE	TRUE
chr6	38864029	T	A	ENST00000327475	ENSG00000124721	DNAH8	TRUE	TRUE
chr6	38864029	T	G	ENST00000327475	ENSG00000124721	DNAH8	TRUE	TRUE
chr6	38864037	G	T	ENST00000327475	ENSG00000124721	DNAH8	TRUE	TRUE
chr6	38864043	G	T	ENST00000327475	ENSG00000124721	DNAH8	TRUE	TRUE
chr6	38864053	T	A	ENST00000327475	ENSG00000124721	DNAH8	TRUE	TRUE
chr6	38864053	T	G	ENST00000327475	ENSG00000124721	DNAH8	TRUE	TRUE
chr6	38864061	G	A	ENST00000327475	ENSG00000124721	DNAH8	FALSE	FALSE
chr6	38864061	G	C	ENST00000327475	ENSG00000124721	DNAH8	FALSE	FALSE
chr6	38864061	G	T	ENST00000327475	ENSG00000124721	DNAH8	FALSE	FALSE
chr6	38864062	T	A	ENST00000327475	ENSG00000124721	DNAH8	FALSE	FALSE
chr6	38864062	T	C	ENST00000327475	ENSG00000124721	DNAH8	FALSE	FALSE
chr6	38864062	T	G	ENST00000327475	ENSG00000124721	DNAH8	FALSE	FALSE
chr6	38866589	A	C	ENST00000327475	ENSG00000124721	DNAH8	TRUE	FALSE
chr6	38866589	A	G	ENST00000327475	ENSG00000124721	DNAH8	TRUE	FALSE
chr6	38866589	A	T	ENST00000327475	ENSG00000124721	DNAH8	TRUE	FALSE
chr6	38866590	G	A	ENST00000327475	ENSG00000124721	DNAH8	TRUE	FALSE
chr6	38866590	G	C	ENST00000327475	ENSG00000124721	DNAH8	TRUE	FALSE
chr6	38866590	G	T	ENST00000327475	ENSG00000124721	DNAH8	TRUE	FALSE
chr6	38866597	G	T	ENST00000327475	ENSG00000124721	DNAH8	TRUE	TRUE
chr6	38866602	T	A	ENST00000327475	ENSG00000124721	DNAH8	TRUE	TRUE
chr6	38866602	T	G	ENST00000327475	ENSG00000124721	DNAH8	TRUE	TRUE
chr6	38866612	C	T	ENST00000327475	ENSG00000124721	DNAH8	TRUE	TRUE
chr6	38866615	G	T	ENST00000327475	ENSG00000124721	DNAH8	TRUE	TRUE
chr6	38866624	G	T	ENST00000327475	ENSG00000124721	DNAH8	TRUE	TRUE
chr6	38866633	A	T	ENST00000327475	ENSG00000124721	DNAH8	TRUE	TRUE
chr6	38866639	C	T	ENST00000327475	ENSG00000124721	DNAH8	TRUE	TRUE
chr6	38866645	A	T	ENST00000327475	ENSG00000124721	DNAH8	TRUE	TRUE
chr6	38866672	A	T	ENST00000327475	ENSG00000124721	DNAH8	TRUE	TRUE
chr6	38866675	C	T	ENST00000327475	ENSG00000124721	DNAH8	TRUE	TRUE
chr6	38866678	G	A	ENST00000327475	ENSG00000124721	DNAH8	TRUE	TRUE
chr6	38866678	G	C	ENST00000327475	ENSG00000124721	DNAH8	TRUE	TRUE
chr6	38866678	G	T	ENST00000327475	ENSG00000124721	DNAH8	TRUE	TRUE
chr6	38866679	T	A	ENST00000327475	ENSG00000124721	DNAH8	TRUE	TRUE
chr6	38866679	T	C	ENST00000327475	ENSG00000124721	DNAH8	TRUE	FALSE
chr6	38866679	T	G	ENST00000327475	ENSG00000124721	DNAH8	TRUE	TRUE
chr6	38866767	A	C	ENST00000327475	ENSG00000124721	DNAH8	TRUE	FALSE
chr6	38866767	A	G	ENST00000327475	ENSG00000124721	DNAH8	TRUE	FALSE
chr6	38866767	A	T	ENST00000327475	ENSG00000124721	DNAH8	TRUE	FALSE
chr6	38866768	G	A	ENST00000327475	ENSG00000124721	DNAH8	TRUE	FALSE
chr6	38866768	G	C	ENST00000327475	ENSG00000124721	DNAH8	TRUE	FALSE
chr6	38866768	G	T	ENST00000327475	ENSG00000124721	DNAH8	TRUE	FALSE
chr6	38866778	A	T	ENST00000327475	ENSG00000124721	DNAH8	TRUE	TRUE
chr6	38866784	A	T	ENST00000327475	ENSG00000124721	DNAH8	TRUE	TRUE
chr6	38866798	T	A	ENST00000327475	ENSG00000124721	DNAH8	TRUE	TRUE
chr6	38866808	G	T	ENST00000327475	ENSG00000124721	DNAH8	TRUE	TRUE
chr6	38866821	T	A	ENST00000327475	ENSG00000124721	DNAH8	TRUE	TRUE
chr6	38866826	C	T	ENST00000327475	ENSG00000124721	DNAH8	TRUE	TRUE
chr6	38866829	A	T	ENST00000327475	ENSG00000124721	DNAH8	TRUE	TRUE
chr6	38866837	C	A	ENST00000327475	ENSG00000124721	DNAH8	TRUE	TRUE
chr6	38866837	C	G	ENST00000327475	ENSG00000124721	DNAH8	TRUE	TRUE
chr6	38866846	C	A	ENST00000327475	ENSG00000124721	DNAH8	TRUE	TRUE
chr6	38866846	C	G	ENST00000327475	ENSG00000124721	DNAH8	TRUE	TRUE
chr6	38866847	A	T	ENST00000327475	ENSG00000124721	DNAH8	TRUE	TRUE
chr6	38866855	T	A	ENST00000327475	ENSG00000124721	DNAH8	TRUE	TRUE
chr6	38866856	G	T	ENST00000327475	ENSG00000124721	DNAH8	TRUE	TRUE
chr6	38866859	G	T	ENST00000327475	ENSG00000124721	DNAH8	TRUE	TRUE
chr6	38866862	C	T	ENST00000327475	ENSG00000124721	DNAH8	TRUE	TRUE
chr6	38866871	A	T	ENST00000327475	ENSG00000124721	DNAH8	TRUE	TRUE
chr6	38866874	C	T	ENST00000327475	ENSG00000124721	DNAH8	TRUE	TRUE
chr6	38866877	G	A	ENST00000327475	ENSG00000124721	DNAH8	TRUE	FALSE
chr6	38866877	G	C	ENST00000327475	ENSG00000124721	DNAH8	TRUE	FALSE
chr6	38866877	G	T	ENST00000327475	ENSG00000124721	DNAH8	TRUE	FALSE
chr6	38866878	T	A	ENST00000327475	ENSG00000124721	DNAH8	TRUE	FALSE
chr6	38866878	T	C	ENST00000327475	ENSG00000124721	DNAH8	TRUE	FALSE
chr6	38866878	T	G	ENST00000327475	ENSG00000124721	DNAH8	TRUE	FALSE
chr6	38868060	A	C	ENST00000327475	ENSG00000124721	DNAH8	TRUE	FALSE
chr6	38868060	A	G	ENST00000327475	ENSG00000124721	DNAH8	TRUE	FALSE
chr6	38868060	A	T	ENST00000327475	ENSG00000124721	DNAH8	TRUE	FALSE
chr6	38868061	G	A	ENST00000327475	ENSG00000124721	DNAH8	TRUE	FALSE
chr6	38868061	G	C	ENST00000327475	ENSG00000124721	DNAH8	TRUE	FALSE
chr6	38868061	G	T	ENST00000327475	ENSG00000124721	DNAH8	TRUE	FALSE
chr6	38868070	T	A	ENST00000327475	ENSG00000124721	DNAH8	TRUE	TRUE
chr6	38868070	T	G	ENST00000327475	ENSG00000124721	DNAH8	TRUE	TRUE
chr6	38868077	G	T	ENST00000327475	ENSG00000124721	DNAH8	TRUE	TRUE
chr6	38868081	T	A	ENST00000327475	ENSG00000124721	DNAH8	TRUE	TRUE
chr6	38868083	A	T	ENST00000327475	ENSG00000124721	DNAH8	TRUE	TRUE
chr6	38868102	T	A	ENST00000327475	ENSG00000124721	DNAH8	TRUE	TRUE
chr6	38868113	G	T	ENST00000327475	ENSG00000124721	DNAH8	TRUE	TRUE
chr6	38868119	C	T	ENST00000327475	ENSG00000124721	DNAH8	TRUE	TRUE
chr6	38868122	A	T	ENST00000327475	ENSG00000124721	DNAH8	TRUE	TRUE
chr6	38868125	A	T	ENST00000327475	ENSG00000124721	DNAH8	TRUE	TRUE
chr6	38868131	A	T	ENST00000327475	ENSG00000124721	DNAH8	TRUE	TRUE
chr6	38868137	G	T	ENST00000327475	ENSG00000124721	DNAH8	TRUE	TRUE
chr6	38868146	G	T	ENST00000327475	ENSG00000124721	DNAH8	TRUE	TRUE
chr6	38868150	T	A	ENST00000327475	ENSG00000124721	DNAH8	TRUE	TRUE
chr6	38868150	T	G	ENST00000327475	ENSG00000124721	DNAH8	TRUE	TRUE
chr6	38868164	A	T	ENST00000327475	ENSG00000124721	DNAH8	TRUE	TRUE
chr6	38868167	G	T	ENST00000327475	ENSG00000124721	DNAH8	TRUE	TRUE
chr6	38868173	A	T	ENST00000327475	ENSG00000124721	DNAH8	TRUE	TRUE
chr6	38868191	A	T	ENST00000327475	ENSG00000124721	DNAH8	TRUE	TRUE
chr6	38868197	G	A	ENST00000327475	ENSG00000124721	DNAH8	TRUE	FALSE
chr6	38868197	G	C	ENST00000327475	ENSG00000124721	DNAH8	TRUE	FALSE
chr6	38868197	G	T	ENST00000327475	ENSG00000124721	DNAH8	TRUE	FALSE
chr6	38868198	T	A	ENST00000327475	ENSG00000124721	DNAH8	TRUE	FALSE
chr6	38868198	T	C	ENST00000327475	ENSG00000124721	DNAH8	TRUE	FALSE
chr6	38868198	T	G	ENST00000327475	ENSG00000124721	DNAH8	TRUE	FALSE
chr6	38870399	A	C	ENST00000327475	ENSG00000124721	DNAH8	TRUE	FALSE
chr6	38870399	A	G	ENST00000327475	ENSG00000124721	DNAH8	TRUE	FALSE
chr6	38870399	A	T	ENST00000327475	ENSG00000124721	DNAH8	TRUE	FALSE
chr6	38870400	G	A	ENST00000327475	ENSG00000124721	DNAH8	TRUE	FALSE
chr6	38870400	G	C	ENST00000327475	ENSG00000124721	DNAH8	TRUE	FALSE
chr6	38870400	G	T	ENST00000327475	ENSG00000124721	DNAH8	TRUE	FALSE
chr6	38870407	G	T	ENST00000327475	ENSG00000124721	DNAH8	TRUE	TRUE
chr6	38870413	G	T	ENST00000327475	ENSG00000124721	DNAH8	TRUE	TRUE
chr6	38870432	T	A	ENST00000327475	ENSG00000124721	DNAH8	TRUE	TRUE
chr6	38870432	T	G	ENST00000327475	ENSG00000124721	DNAH8	TRUE	TRUE
chr6	38870452	G	T	ENST00000327475	ENSG00000124721	DNAH8	TRUE	TRUE
chr6	38870458	C	T	ENST00000327475	ENSG00000124721	DNAH8	TRUE	TRUE
chr6	38870478	T	A	ENST00000327475	ENSG00000124721	DNAH8	TRUE	TRUE
chr6	38870478	T	G	ENST00000327475	ENSG00000124721	DNAH8	TRUE	TRUE
chr6	38870482	G	T	ENST00000327475	ENSG00000124721	DNAH8	TRUE	TRUE
chr6	38870488	C	T	ENST00000327475	ENSG00000124721	DNAH8	TRUE	TRUE
chr6	38870506	C	T	ENST00000327475	ENSG00000124721	DNAH8	TRUE	TRUE
chr6	38870512	C	T	ENST00000327475	ENSG00000124721	DNAH8	TRUE	TRUE
chr6	38870518	G	T	ENST00000327475	ENSG00000124721	DNAH8	TRUE	TRUE
chr6	38870525	T	A	ENST00000327475	ENSG00000124721	DNAH8	TRUE	TRUE
chr6	38870543	G	A	ENST00000327475	ENSG00000124721	DNAH8	TRUE	TRUE
chr6	38870544	G	A	ENST00000327475	ENSG00000124721	DNAH8	TRUE	TRUE
chr6	38870551	A	T	ENST00000327475	ENSG00000124721	DNAH8	TRUE	TRUE
chr6	38870560	C	T	ENST00000327475	ENSG00000124721	DNAH8	TRUE	TRUE
chr6	38870563	G	A	ENST00000327475	ENSG00000124721	DNAH8	TRUE	FALSE
chr6	38870563	G	C	ENST00000327475	ENSG00000124721	DNAH8	TRUE	FALSE
chr6	38870563	G	T	ENST00000327475	ENSG00000124721	DNAH8	TRUE	FALSE
chr6	38870564	T	A	ENST00000327475	ENSG00000124721	DNAH8	TRUE	FALSE
chr6	38870564	T	C	ENST00000327475	ENSG00000124721	DNAH8	FALSE	FALSE
chr6	38870564	T	G	ENST00000327475	ENSG00000124721	DNAH8	TRUE	FALSE
chr6	38872534	A	C	ENST00000327475	ENSG00000124721	DNAH8	FALSE	FALSE
chr6	38872534	A	G	ENST00000327475	ENSG00000124721	DNAH8	FALSE	FALSE
chr6	38872534	A	T	ENST00000327475	ENSG00000124721	DNAH8	FALSE	FALSE
chr6	38872535	G	A	ENST00000327475	ENSG00000124721	DNAH8	FALSE	FALSE
chr6	38872535	G	C	ENST00000327475	ENSG00000124721	DNAH8	FALSE	FALSE
chr6	38872535	G	T	ENST00000327475	ENSG00000124721	DNAH8	FALSE	FALSE
chr6	38872537	T	A	ENST00000327475	ENSG00000124721	DNAH8	TRUE	TRUE
chr6	38872537	T	G	ENST00000327475	ENSG00000124721	DNAH8	TRUE	TRUE
chr6	38872541	T	A	ENST00000327475	ENSG00000124721	DNAH8	TRUE	TRUE
chr6	38872541	T	G	ENST00000327475	ENSG00000124721	DNAH8	TRUE	TRUE
chr6	38872542	G	T	ENST00000327475	ENSG00000124721	DNAH8	TRUE	TRUE
chr6	38872552	T	A	ENST00000327475	ENSG00000124721	DNAH8	TRUE	TRUE
chr6	38872567	T	A	ENST00000327475	ENSG00000124721	DNAH8	TRUE	TRUE
chr6	38872593	G	T	ENST00000327475	ENSG00000124721	DNAH8	TRUE	TRUE
chr6	38872596	A	T	ENST00000327475	ENSG00000124721	DNAH8	TRUE	TRUE
chr6	38872623	A	T	ENST00000327475	ENSG00000124721	DNAH8	TRUE	TRUE
chr6	38872629	C	T	ENST00000327475	ENSG00000124721	DNAH8	TRUE	TRUE
chr6	38872635	G	T	ENST00000327475	ENSG00000124721	DNAH8	TRUE	TRUE
chr6	38872640	C	A	ENST00000327475	ENSG00000124721	DNAH8	TRUE	TRUE
chr6	38872641	G	T	ENST00000327475	ENSG00000124721	DNAH8	TRUE	TRUE
chr6	38872653	A	T	ENST00000327475	ENSG00000124721	DNAH8	TRUE	TRUE
chr6	38872656	G	T	ENST00000327475	ENSG00000124721	DNAH8	TRUE	TRUE
chr6	38872662	C	T	ENST00000327475	ENSG00000124721	DNAH8	TRUE	TRUE
chr6	38872674	A	T	ENST00000327475	ENSG00000124721	DNAH8	TRUE	TRUE
chr6	38872692	C	T	ENST00000327475	ENSG00000124721	DNAH8	TRUE	TRUE
chr6	38872704	A	T	ENST00000327475	ENSG00000124721	DNAH8	TRUE	TRUE
chr6	38872729	G	A	ENST00000327475	ENSG00000124721	DNAH8	TRUE	TRUE
chr6	38872730	G	A	ENST00000327475	ENSG00000124721	DNAH8	TRUE	TRUE
chr6	38872756	G	A	ENST00000327475	ENSG00000124721	DNAH8	TRUE	TRUE
chr6	38872757	G	A	ENST00000327475	ENSG00000124721	DNAH8	TRUE	TRUE
chr6	38872758	A	T	ENST00000327475	ENSG00000124721	DNAH8	TRUE	TRUE
chr6	38872761	A	T	ENST00000327475	ENSG00000124721	DNAH8	TRUE	TRUE
chr6	38872768	T	A	ENST00000327475	ENSG00000124721	DNAH8	TRUE	TRUE
chr6	38872768	T	G	ENST00000327475	ENSG00000124721	DNAH8	TRUE	TRUE
chr6	38872770	A	T	ENST00000327475	ENSG00000124721	DNAH8	TRUE	TRUE
chr6	38872776	A	T	ENST00000327475	ENSG00000124721	DNAH8	TRUE	TRUE
chr6	38872779	A	T	ENST00000327475	ENSG00000124721	DNAH8	TRUE	TRUE
chr6	38872783	G	A	ENST00000327475	ENSG00000124721	DNAH8	TRUE	FALSE
chr6	38872783	G	C	ENST00000327475	ENSG00000124721	DNAH8	TRUE	FALSE
chr6	38872783	G	T	ENST00000327475	ENSG00000124721	DNAH8	TRUE	FALSE
chr6	38872784	T	A	ENST00000327475	ENSG00000124721	DNAH8	TRUE	FALSE
chr6	38872784	T	C	ENST00000327475	ENSG00000124721	DNAH8	TRUE	FALSE
chr6	38872784	T	G	ENST00000327475	ENSG00000124721	DNAH8	TRUE	FALSE
chr6	38872904	A	C	ENST00000327475	ENSG00000124721	DNAH8	TRUE	FALSE
chr6	38872904	A	G	ENST00000327475	ENSG00000124721	DNAH8	TRUE	FALSE
chr6	38872904	A	T	ENST00000327475	ENSG00000124721	DNAH8	TRUE	FALSE
chr6	38872905	G	A	ENST00000327475	ENSG00000124721	DNAH8	TRUE	FALSE
chr6	38872905	G	C	ENST00000327475	ENSG00000124721	DNAH8	TRUE	FALSE
chr6	38872905	G	T	ENST00000327475	ENSG00000124721	DNAH8	TRUE	FALSE
chr6	38872908	G	T	ENST00000327475	ENSG00000124721	DNAH8	TRUE	TRUE
chr6	38872927	T	A	ENST00000327475	ENSG00000124721	DNAH8	TRUE	TRUE
chr6	38872927	T	G	ENST00000327475	ENSG00000124721	DNAH8	TRUE	TRUE
chr6	38872951	G	A	ENST00000327475	ENSG00000124721	DNAH8	TRUE	TRUE
chr6	38872952	G	A	ENST00000327475	ENSG00000124721	DNAH8	TRUE	TRUE
chr6	38872956	G	T	ENST00000327475	ENSG00000124721	DNAH8	TRUE	TRUE
chr6	38872963	T	A	ENST00000327475	ENSG00000124721	DNAH8	TRUE	TRUE
chr6	38872963	T	G	ENST00000327475	ENSG00000124721	DNAH8	TRUE	TRUE
chr6	38872975	T	A	ENST00000327475	ENSG00000124721	DNAH8	TRUE	TRUE
chr6	38872986	A	T	ENST00000327475	ENSG00000124721	DNAH8	TRUE	TRUE
chr6	38872999	T	A	ENST00000327475	ENSG00000124721	DNAH8	TRUE	TRUE
chr6	38872999	T	G	ENST00000327475	ENSG00000124721	DNAH8	TRUE	TRUE
chr6	38873007	G	T	ENST00000327475	ENSG00000124721	DNAH8	TRUE	TRUE
chr6	38873036	T	A	ENST00000327475	ENSG00000124721	DNAH8	TRUE	TRUE
chr6	38873037	A	T	ENST00000327475	ENSG00000124721	DNAH8	TRUE	TRUE
chr6	38873049	G	T	ENST00000327475	ENSG00000124721	DNAH8	TRUE	TRUE
chr6	38873064	G	T	ENST00000327475	ENSG00000124721	DNAH8	TRUE	TRUE
chr6	38873108	T	A	ENST00000327475	ENSG00000124721	DNAH8	TRUE	TRUE
chr6	38873108	T	G	ENST00000327475	ENSG00000124721	DNAH8	TRUE	TRUE
chr6	38873131	G	A	ENST00000327475	ENSG00000124721	DNAH8	TRUE	TRUE
chr6	38873132	G	A	ENST00000327475	ENSG00000124721	DNAH8	TRUE	TRUE
chr6	38873143	T	A	ENST00000327475	ENSG00000124721	DNAH8	TRUE	TRUE
chr6	38873143	T	G	ENST00000327475	ENSG00000124721	DNAH8	TRUE	TRUE
chr6	38873145	C	T	ENST00000327475	ENSG00000124721	DNAH8	TRUE	TRUE
chr6	38873148	G	A	ENST00000327475	ENSG00000124721	DNAH8	TRUE	FALSE
chr6	38873148	G	C	ENST00000327475	ENSG00000124721	DNAH8	TRUE	FALSE
chr6	38873148	G	T	ENST00000327475	ENSG00000124721	DNAH8	TRUE	FALSE
chr6	38873149	T	A	ENST00000327475	ENSG00000124721	DNAH8	FALSE	FALSE
chr6	38873149	T	C	ENST00000327475	ENSG00000124721	DNAH8	FALSE	FALSE
chr6	38873149	T	G	ENST00000327475	ENSG00000124721	DNAH8	TRUE	FALSE
chr6	38873234	A	C	ENST00000327475	ENSG00000124721	DNAH8	TRUE	FALSE
chr6	38873234	A	G	ENST00000327475	ENSG00000124721	DNAH8	TRUE	FALSE
chr6	38873234	A	T	ENST00000327475	ENSG00000124721	DNAH8	TRUE	FALSE
chr6	38873235	G	A	ENST00000327475	ENSG00000124721	DNAH8	TRUE	FALSE
chr6	38873235	G	C	ENST00000327475	ENSG00000124721	DNAH8	TRUE	FALSE
chr6	38873235	G	T	ENST00000327475	ENSG00000124721	DNAH8	TRUE	FALSE
chr6	38873240	G	A	ENST00000327475	ENSG00000124721	DNAH8	TRUE	TRUE
chr6	38873241	G	A	ENST00000327475	ENSG00000124721	DNAH8	TRUE	TRUE
chr6	38873243	T	A	ENST00000327475	ENSG00000124721	DNAH8	TRUE	TRUE
chr6	38873245	A	T	ENST00000327475	ENSG00000124721	DNAH8	TRUE	TRUE
chr6	38873248	A	T	ENST00000327475	ENSG00000124721	DNAH8	TRUE	TRUE
chr6	38873260	C	T	ENST00000327475	ENSG00000124721	DNAH8	TRUE	TRUE
chr6	38873263	G	T	ENST00000327475	ENSG00000124721	DNAH8	TRUE	TRUE
chr6	38873289	T	A	ENST00000327475	ENSG00000124721	DNAH8	TRUE	TRUE
chr6	38873289	T	G	ENST00000327475	ENSG00000124721	DNAH8	TRUE	TRUE
chr6	38873290	G	T	ENST00000327475	ENSG00000124721	DNAH8	TRUE	TRUE
chr6	38873293	A	T	ENST00000327475	ENSG00000124721	DNAH8	TRUE	TRUE
chr6	38873302	G	T	ENST00000327475	ENSG00000124721	DNAH8	TRUE	TRUE
chr6	38873313	C	A	ENST00000327475	ENSG00000124721	DNAH8	TRUE	TRUE
chr6	38873313	C	G	ENST00000327475	ENSG00000124721	DNAH8	TRUE	TRUE
chr6	38873319	T	A	ENST00000327475	ENSG00000124721	DNAH8	TRUE	TRUE
chr6	38873319	T	G	ENST00000327475	ENSG00000124721	DNAH8
chr6	38873323	A	T	ENST00000327475	ENSG00000124721	DNAH8	TRUE	TRUE
chr6	38873341	A	T	ENST00000327475	ENSG00000124721	DNAH8	TRUE	TRUE
chr6	38873347	C	T	ENST00000327475	ENSG00000124721	DNAH8	TRUE	TRUE
chr6	38873354	T	A	ENST00000327475	ENSG00000124721	DNAH8	TRUE	TRUE
chr6	38873356	G	T	ENST00000327475	ENSG00000124721	DNAH8	TRUE	TRUE
chr6	38873361	C	A	ENST00000327475	ENSG00000124721	DNAH8	TRUE	TRUE
chr6	38873367	T	A	ENST00000327475	ENSG00000124721	DNAH8	TRUE	TRUE
chr6	38873367	T	G	ENST00000327475	ENSG00000124721	DNAH8	TRUE	TRUE
chr6	38873374	C	T	ENST00000327475	ENSG00000124721	DNAH8	TRUE	TRUE
chr6	38873377	G	A	ENST00000327475	ENSG00000124721	DNAH8	TRUE	FALSE
chr6	38873377	G	C	ENST00000327475	ENSG00000124721	DNAH8	TRUE	FALSE
chr6	38873377	G	T	ENST00000327475	ENSG00000124721	DNAH8	TRUE	FALSE
chr6	38873378	T	A	ENST00000327475	ENSG00000124721	DNAH8	TRUE	FALSE
chr6	38873378	T	C	ENST00000327475	ENSG00000124721	DNAH8	TRUE	FALSE
chr6	38873378	T	G	ENST00000327475	ENSG00000124721	DNAH8	TRUE	FALSE
chr6	38875589	A	C	ENST00000327475	ENSG00000124721	DNAH8	TRUE	FALSE
chr6	38875589	A	G	ENST00000327475	ENSG00000124721	DNAH8	TRUE	FALSE
chr6	38875589	A	T	ENST00000327475	ENSG00000124721	DNAH8	TRUE	FALSE
chr6	38875590	G	A	ENST00000327475	ENSG00000124721	DNAH8	TRUE	FALSE
chr6	38875590	G	C	ENST00000327475	ENSG00000124721	DNAH8	TRUE	FALSE
chr6	38875590	G	T	ENST00000327475	ENSG00000124721	DNAH8	TRUE	FALSE
chr6	38875606	G	T	ENST00000327475	ENSG00000124721	DNAH8	TRUE	TRUE
chr6	38875613	T	A	ENST00000327475	ENSG00000124721	DNAH8	TRUE	TRUE
chr6	38875613	T	G	ENST00000327475	ENSG00000124721	DNAH8	TRUE	TRUE
chr6	38875624	A	T	ENST00000327475	ENSG00000124721	DNAH8	TRUE	TRUE
chr6	38875627	G	T	ENST00000327475	ENSG00000124721	DNAH8	TRUE	TRUE
chr6	38875630	G	T	ENST00000327475	ENSG00000124721	DNAH8	TRUE	TRUE
chr6	38875647	T	A	ENST00000327475	ENSG00000124721	DNAH8	TRUE	TRUE
chr6	38875651	G	T	ENST00000327475	ENSG00000124721	DNAH8	TRUE	TRUE
chr6	38875663	A	T	ENST00000327475	ENSG00000124721	DNAH8	TRUE	TRUE
chr6	38875667	T	A	ENST00000327475	ENSG00000124721	DNAH8	TRUE	TRUE
chr6	38875667	T	G	ENST00000327475	ENSG00000124721	DNAH8	TRUE	TRUE
chr6	38875688	G	A	ENST00000327475	ENSG00000124721	DNAH8	TRUE	TRUE
chr6	38875689	G	A	ENST00000327475	ENSG00000124721	DNAH8	TRUE	TRUE
chr6	38875694	T	A	ENST00000327475	ENSG00000124721	DNAH8	TRUE	TRUE
chr6	38875694	T	G	ENST00000327475	ENSG00000124721	DNAH8	TRUE	TRUE
chr6	38875696	G	T	ENST00000327475	ENSG00000124721	DNAH8	TRUE	TRUE
chr6	38875708	G	T	ENST00000327475	ENSG00000124721	DNAH8	TRUE	TRUE
chr6	38875712	T	A	ENST00000327475	ENSG00000124721	DNAH8	TRUE	TRUE
chr6	38875712	T	G	ENST00000327475	ENSG00000124721	DNAH8	TRUE	TRUE
chr6	38875714	G	T	ENST00000327475	ENSG00000124721	DNAH8	TRUE	TRUE
chr6	38875720	A	T	ENST00000327475	ENSG00000124721	DNAH8	TRUE	TRUE
chr6	38875723	G	T	ENST00000327475	ENSG00000124721	DNAH8	TRUE	TRUE
chr6	38875726	A	T	ENST00000327475	ENSG00000124721	DNAH8	TRUE	TRUE
chr6	38875732	G	T	ENST00000327475	ENSG00000124721	DNAH8	TRUE	TRUE
chr6	38875742	T	A	ENST00000327475	ENSG00000124721	DNAH8	TRUE	TRUE
chr6	38875742	T	G	ENST00000327475	ENSG00000124721	DNAH8	TRUE	TRUE
chr6	38875747	C	T	ENST00000327475	ENSG00000124721	DNAH8	TRUE	TRUE
chr6	38875753	G	T	ENST00000327475	ENSG00000124721	DNAH8	TRUE	TRUE
chr6	38875759	A	T	ENST00000327475	ENSG00000124721	DNAH8	TRUE	TRUE
chr6	38875763	T	A	ENST00000327475	ENSG00000124721	DNAH8	TRUE	TRUE
chr6	38875769	T	A	ENST00000327475	ENSG00000124721	DNAH8	TRUE	TRUE
chr6	38875769	T	G	ENST00000327475	ENSG00000124721	DNAH8	TRUE	TRUE
chr6	38875774	G	T	ENST00000327475	ENSG00000124721	DNAH8	TRUE	TRUE
chr6	38875783	A	T	ENST00000327475	ENSG00000124721	DNAH8	TRUE	TRUE
chr6	38875790	C	A	ENST00000327475	ENSG00000124721	DNAH8	TRUE	TRUE
chr6	38875790	C	G	ENST00000327475	ENSG00000124721	DNAH8	TRUE	TRUE
chr6	38875795	C	T	ENST00000327475	ENSG00000124721	DNAH8	TRUE	TRUE
chr6	38875806	T	A	ENST00000327475	ENSG00000124721	DNAH8	TRUE	TRUE
chr6	38875806	T	G	ENST00000327475	ENSG00000124721	DNAH8	TRUE	TRUE
chr6	38875807	G	T	ENST00000327475	ENSG00000124721	DNAH8	TRUE	TRUE
chr6	38875815	T	A	ENST00000327475	ENSG00000124721	DNAH8	TRUE	TRUE
chr6	38875815	T	G	ENST00000327475	ENSG00000124721	DNAH8	TRUE	TRUE
chr6	38875827	T	A	ENST00000327475	ENSG00000124721	DNAH8	TRUE	TRUE
chr6	38875827	T	G	ENST00000327475	ENSG00000124721	DNAH8	TRUE	TRUE
chr6	38875829	G	A	ENST00000327475	ENSG00000124721	DNAH8	TRUE	FALSE
chr6	38875829	G	C	ENST00000327475	ENSG00000124721	DNAH8	TRUE	FALSE
chr6	38875829	G	T	ENST00000327475	ENSG00000124721	DNAH8	TRUE	FALSE
chr6	38875830	T	A	ENST00000327475	ENSG00000124721	DNAH8	TRUE	FALSE
chr6	38875830	T	C	ENST00000327475	ENSG00000124721	DNAH8	TRUE	FALSE
chr6	38875830	T	G	ENST00000327475	ENSG00000124721	DNAH8	TRUE	FALSE
chr6	38882908	A	C	ENST00000327475	ENSG00000124721	DNAH8	TRUE	FALSE
chr6	38882908	A	G	ENST00000327475	ENSG00000124721	DNAH8	TRUE	FALSE
chr6	38882908	A	T	ENST00000327475	ENSG00000124721	DNAH8	TRUE	FALSE
chr6	38882909	G	A	ENST00000327475	ENSG00000124721	DNAH8	TRUE	FALSE
chr6	38882909	G	C	ENST00000327475	ENSG00000124721	DNAH8	TRUE	FALSE
chr6	38882909	G	T	ENST00000327475	ENSG00000124721	DNAH8	TRUE	FALSE
chr6	38882916	G	A	ENST00000327475	ENSG00000124721	DNAH8	TRUE	TRUE
chr6	38882917	G	A	ENST00000327475	ENSG00000124721	DNAH8	TRUE	TRUE
chr6	38882918	G	T	ENST00000327475	ENSG00000124721	DNAH8	TRUE	TRUE
chr6	38882925	G	A	ENST00000327475	ENSG00000124721	DNAH8	TRUE	TRUE
chr6	38882926	G	A	ENST00000327475	ENSG00000124721	DNAH8	TRUE	TRUE
chr6	38882930	A	T	ENST00000327475	ENSG00000124721	DNAH8	TRUE	TRUE
chr6	38882933	A	T	ENST00000327475	ENSG00000124721	DNAH8	TRUE	TRUE
chr6	38882939	C	T	ENST00000327475	ENSG00000124721	DNAH8	TRUE	TRUE
chr6	38882947	T	A	ENST00000327475	ENSG00000124721	DNAH8	TRUE	TRUE
chr6	38882947	T	G	ENST00000327475	ENSG00000124721	DNAH8	TRUE	TRUE
chr6	38882950	T	A	ENST00000327475	ENSG00000124721	DNAH8	TRUE	TRUE
chr6	38882950	T	G	ENST00000327475	ENSG00000124721	DNAH8	TRUE	TRUE
chr6	38882953	T	A	ENST00000327475	ENSG00000124721	DNAH8	TRUE	TRUE
chr6	38882953	T	G	ENST00000327475	ENSG00000124721	DNAH8	TRUE	TRUE
chr6	38882972	G	T	ENST00000327475	ENSG00000124721	DNAH8	TRUE	TRUE
chr6	38882977	T	A	ENST00000327475	ENSG00000124721	DNAH8	TRUE	TRUE
chr6	38882977	T	G	ENST00000327475	ENSG00000124721	DNAH8	TRUE	TRUE
chr6	38882979	C	A	ENST00000327475	ENSG00000124721	DNAH8	TRUE	TRUE
chr6	38882979	C	G	ENST00000327475	ENSG00000124721	DNAH8	TRUE	TRUE
chr6	38882982	C	A	ENST00000327475	ENSG00000124721	DNAH8	TRUE	TRUE
chr6	38882982	C	G	ENST00000327475	ENSG00000124721	DNAH8	TRUE	TRUE
chr6	38882988	T	A	ENST00000327475	ENSG00000124721	DNAH8	TRUE	TRUE
chr6	38883011	A	T	ENST00000327475	ENSG00000124721	DNAH8	TRUE	TRUE
chr6	38883024	T	A	ENST00000327475	ENSG00000124721	DNAH8	TRUE	TRUE
chr6	38883041	A	T	ENST00000327475	ENSG00000124721	DNAH8	TRUE	TRUE
chr6	38883044	C	T	ENST00000327475	ENSG00000124721	DNAH8	TRUE	TRUE
chr6	38883050	A	T	ENST00000327475	ENSG00000124721	DNAH8	TRUE	TRUE
chr6	38883053	G	A	ENST00000327475	ENSG00000124721	DNAH8	TRUE	FALSE
chr6	38883053	G	C	ENST00000327475	ENSG00000124721	DNAH8	TRUE	FALSE
chr6	38883053	G	T	ENST00000327475	ENSG00000124721	DNAH8	TRUE	FALSE
chr6	38883054	T	A	ENST00000327475	ENSG00000124721	DNAH8	TRUE	FALSE
chr6	38883054	T	C	ENST00000327475	ENSG00000124721	DNAH8	TRUE	FALSE
chr6	38883054	T	G	ENST00000327475	ENSG00000124721	DNAH8	TRUE	FALSE
chr6	38883320	A	C	ENST00000327475	ENSG00000124721	DNAH8	TRUE	FALSE
chr6	38883320	A	G	ENST00000327475	ENSG00000124721	DNAH8	TRUE	FALSE
chr6	38883320	A	T	ENST00000327475	ENSG00000124721	DNAH8	TRUE	FALSE
chr6	38883321	G	A	ENST00000327475	ENSG00000124721	DNAH8	TRUE	FALSE
chr6	38883321	G	C	ENST00000327475	ENSG00000124721	DNAH8	TRUE	FALSE
chr6	38883321	G	T	ENST00000327475	ENSG00000124721	DNAH8	TRUE	FALSE
chr6	38883329	T	A	ENST00000327475	ENSG00000124721	DNAH8	TRUE	TRUE
chr6	38883337	G	T	ENST00000327475	ENSG00000124721	DNAH8	TRUE	TRUE
chr6	38883340	G	T	ENST00000327475	ENSG00000124721	DNAH8	TRUE	TRUE
chr6	38883343	C	T	ENST00000327475	ENSG00000124721	DNAH8	TRUE	TRUE
chr6	38883346	G	T	ENST00000327475	ENSG00000124721	DNAH8	TRUE	TRUE
chr6	38883355	A	T	ENST00000327475	ENSG00000124721	DNAH8	TRUE	TRUE
chr6	38883370	A	T	ENST00000327475	ENSG00000124721	DNAH8	TRUE	TRUE
chr6	38883378	T	A	ENST00000327475	ENSG00000124721	DNAH8	TRUE	TRUE
chr6	38883378	T	G	ENST00000327475	ENSG00000124721	DNAH8	TRUE	TRUE
chr6	38883380	T	A	ENST00000327475	ENSG00000124721	DNAH8	TRUE	TRUE
chr6	38883382	A	T	ENST00000327475	ENSG00000124721	DNAH8	TRUE	TRUE
chr6	38883385	A	T	ENST00000327475	ENSG00000124721	DNAH8	TRUE	TRUE
chr6	38883390	T	A	ENST00000327475	ENSG00000124721	DNAH8	TRUE	TRUE
chr6	38883390	T	G	ENST00000327475	ENSG00000124721	DNAH8	TRUE	TRUE
chr6	38883397	G	T	ENST00000327475	ENSG00000124721	DNAH8	TRUE	TRUE
chr6	38883403	C	T	ENST00000327475	ENSG00000124721	DNAH8	TRUE	TRUE
chr6	38883412	A	T	ENST00000327475	ENSG00000124721	DNAH8	TRUE	TRUE
chr6	38883428	C	A	ENST00000327475	ENSG00000124721	DNAH8	TRUE	TRUE
chr6	38883428	C	G	ENST00000327475	ENSG00000124721	DNAH8	TRUE	TRUE
chr6	38883439	G	T	ENST00000327475	ENSG00000124721	DNAH8	TRUE	TRUE
chr6	38883454	C	T	ENST00000327475	ENSG00000124721	DNAH8	TRUE	TRUE
chr6	38883457	G	A	ENST00000327475	ENSG00000124721	DNAH8	TRUE	FALSE
chr6	38883457	G	C	ENST00000327475	ENSG00000124721	DNAH8	TRUE	FALSE
chr6	38883457	G	T	ENST00000327475	ENSG00000124721	DNAH8	TRUE	FALSE
chr6	38883458	T	A	ENST00000327475	ENSG00000124721	DNAH8	TRUE	FALSE
chr6	38883458	T	C	ENST00000327475	ENSG00000124721	DNAH8	TRUE	FALSE
chr6	38883458	T	G	ENST00000327475	ENSG00000124721	DNAH8	TRUE	FALSE
chr6	38883874	A	C	ENST00000327475	ENSG00000124721	DNAH8	TRUE	FALSE
chr6	38883874	A	G	ENST00000327475	ENSG00000124721	DNAH8	TRUE	FALSE
chr6	38883874	A	T	ENST00000327475	ENSG00000124721	DNAH8	TRUE	FALSE
chr6	38883875	G	A	ENST00000327475	ENSG00000124721	DNAH8	TRUE	FALSE
chr6	38883875	G	C	ENST00000327475	ENSG00000124721	DNAH8	TRUE	FALSE
chr6	38883875	G	T	ENST00000327475	ENSG00000124721	DNAH8	TRUE	FALSE
chr6	38883876	A	T	ENST00000327475	ENSG00000124721	DNAH8	TRUE	TRUE
chr6	38883885	G	T	ENST00000327475	ENSG00000124721	DNAH8	TRUE	TRUE
chr6	38883893	C	A	ENST00000327475	ENSG00000124721	DNAH8	TRUE	TRUE
chr6	38883893	C	G	ENST00000327475	ENSG00000124721	DNAH8	TRUE	TRUE
chr6	38883900	A	T	ENST00000327475	ENSG00000124721	DNAH8	TRUE	TRUE
chr6	38883903	C	T	ENST00000327475	ENSG00000124721	DNAH8	TRUE	TRUE
chr6	38883909	G	T	ENST00000327475	ENSG00000124721	DNAH8	TRUE	TRUE
chr6	38883920	T	A	ENST00000327475	ENSG00000124721	DNAH8	TRUE	TRUE
chr6	38883920	T	G	ENST00000327475	ENSG00000124721	DNAH8	TRUE	TRUE
chr6	38883930	G	T	ENST00000327475	ENSG00000124721	DNAH8	TRUE	TRUE
chr6	38883936	A	T	ENST00000327475	ENSG00000124721	DNAH8	TRUE	TRUE
chr6	38883939	A	T	ENST00000327475	ENSG00000124721	DNAH8	TRUE	TRUE
chr6	38883984	G	T	ENST00000327475	ENSG00000124721	DNAH8	TRUE	TRUE
chr6	38883988	G	A	ENST00000327475	ENSG00000124721	DNAH8	TRUE	TRUE
chr6	38883989	G	A	ENST00000327475	ENSG00000124721	DNAH8	TRUE	TRUE
chr6	38883990	G	T	ENST00000327475	ENSG00000124721	DNAH8	TRUE	TRUE
chr6	38883996	C	T	ENST00000327475	ENSG00000124721	DNAH8	TRUE	TRUE
chr6	38883999	G	A	ENST00000327475	ENSG00000124721	DNAH8	TRUE	FALSE
chr6	38883999	G	C	ENST00000327475	ENSG00000124721	DNAH8	TRUE	FALSE
chr6	38883999	G	T	ENST00000327475	ENSG00000124721	DNAH8	TRUE	FALSE
chr6	38884000	T	A	ENST00000327475	ENSG00000124721	DNAH8	TRUE	FALSE
chr6	38884000	T	C	ENST00000327475	ENSG00000124721	DNAH8	TRUE	FALSE
chr6	38884000	T	G	ENST00000327475	ENSG00000124721	DNAH8	TRUE	FALSE
chr6	38886789	A	C	ENST00000327475	ENSG00000124721	DNAH8	TRUE	FALSE
chr6	38886789	A	G	ENST00000327475	ENSG00000124721	DNAH8	TRUE	FALSE
chr6	38886789	A	T	ENST00000327475	ENSG00000124721	DNAH8	TRUE	FALSE
chr6	38886790	G	A	ENST00000327475	ENSG00000124721	DNAH8	TRUE	FALSE
chr6	38886790	G	C	ENST00000327475	ENSG00000124721	DNAH8	TRUE	FALSE
chr6	38886790	G	T	ENST00000327475	ENSG00000124721	DNAH8	TRUE	FALSE
chr6	38886800	G	T	ENST00000327475	ENSG00000124721	DNAH8	TRUE	TRUE
chr6	38886809	C	T	ENST00000327475	ENSG00000124721	DNAH8	TRUE	TRUE
chr6	38886812	C	T	ENST00000327475	ENSG00000124721	DNAH8	TRUE	TRUE
chr6	38886821	G	T	ENST00000327475	ENSG00000124721	DNAH8	TRUE	TRUE
chr6	38886827	G	T	ENST00000327475	ENSG00000124721	DNAH8	TRUE	TRUE
chr6	38886830	G	T	ENST00000327475	ENSG00000124721	DNAH8	TRUE	TRUE
chr6	38886838	C	A	ENST00000327475	ENSG00000124721	DNAH8	TRUE	TRUE
chr6	38886838	C	G	ENST00000327475	ENSG00000124721	DNAH8	TRUE	TRUE
chr6	38886843	T	A	ENST00000327475	ENSG00000124721	DNAH8	TRUE	TRUE
chr6	38886848	A	T	ENST00000327475	ENSG00000124721	DNAH8	TRUE	TRUE
chr6	38886854	G	T	ENST00000327475	ENSG00000124721	DNAH8	TRUE	TRUE
chr6	38886881	C	T	ENST00000327475	ENSG00000124721	DNAH8	TRUE	TRUE
chr6	38886908	G	T	ENST00000327475	ENSG00000124721	DNAH8	TRUE	TRUE
chr6	38886917	C	T	ENST00000327475	ENSG00000124721	DNAH8	TRUE	TRUE
chr6	38886932	C	T	ENST00000327475	ENSG00000124721	DNAH8	TRUE	TRUE
chr6	38886939	T	A	ENST00000327475	ENSG00000124721	DNAH8	TRUE	TRUE
chr6	38886939	T	G	ENST00000327475	ENSG00000124721	DNAH8	TRUE	TRUE
chr6	38886941	A	T	ENST00000327475	ENSG00000124721	DNAH8	TRUE	TRUE
chr6	38886944	A	T	ENST00000327475	ENSG00000124721	DNAH8	TRUE	TRUE
chr6	38886947	C	T	ENST00000327475	ENSG00000124721	DNAH8	TRUE	TRUE
chr6	38886967	T	A	ENST00000327475	ENSG00000124721	DNAH8	TRUE	TRUE
chr6	38886972	T	A	ENST00000327475	ENSG00000124721	DNAH8	TRUE	TRUE
chr6	38886978	C	A	ENST00000327475	ENSG00000124721	DNAH8	TRUE	TRUE
chr6	38886978	C	G	ENST00000327475	ENSG00000124721	DNAH8	TRUE	TRUE
chr6	38886987	C	A	ENST00000327475	ENSG00000124721	DNAH8	TRUE	TRUE
chr6	38886987	C	G	ENST00000327475	ENSG00000124721	DNAH8	TRUE	TRUE
chr6	38886995	A	T	ENST00000327475	ENSG00000124721	DNAH8	TRUE	TRUE
chr6	38887004	G	T	ENST00000327475	ENSG00000124721	DNAH8	TRUE	TRUE
chr6	38887005	G	A	ENST00000327475	ENSG00000124721	DNAH8	FALSE	FALSE
chr6	38887005	G	C	ENST00000327475	ENSG00000124721	DNAH8	FALSE	FALSE
chr6	38887005	G	T	ENST00000327475	ENSG00000124721	DNAH8	FALSE	FALSE
chr6	38887006	T	A	ENST00000327475	ENSG00000124721	DNAH8	FALSE	FALSE
chr6	38887006	T	C	ENST00000327475	ENSG00000124721	DNAH8	FALSE	FALSE
chr6	38887006	T	G	ENST00000327475	ENSG00000124721	DNAH8	FALSE	FALSE
chr6	38890650	A	C	ENST00000327475	ENSG00000124721	DNAH8	FALSE	FALSE
chr6	38890650	A	G	ENST00000327475	ENSG00000124721	DNAH8	FALSE	FALSE
chr6	38890650	A	T	ENST00000327475	ENSG00000124721	DNAH8	FALSE	FALSE
chr6	38890651	G	A	ENST00000327475	ENSG00000124721	DNAH8	FALSE	FALSE
chr6	38890651	G	C	ENST00000327475	ENSG00000124721	DNAH8	FALSE	FALSE
chr6	38890651	G	T	ENST00000327475	ENSG00000124721	DNAH8	FALSE	FALSE
chr6	38890660	G	T	ENST00000327475	ENSG00000124721	DNAH8	TRUE	TRUE
chr6	38890665	T	A	ENST00000327475	ENSG00000124721	DNAH8	TRUE	TRUE
chr6	38890666	G	T	ENST00000327475	ENSG00000124721	DNAH8	TRUE	TRUE
chr6	38890671	C	A	ENST00000327475	ENSG00000124721	DNAH8	TRUE	TRUE
chr6	38890671	C	G	ENST00000327475	ENSG00000124721	DNAH8	TRUE	TRUE
chr6	38890683	T	A	ENST00000327475	ENSG00000124721	DNAH8	TRUE	TRUE
chr6	38890684	A	T	ENST00000327475	ENSG00000124721	DNAH8	TRUE	TRUE
chr6	38890693	A	T	ENST00000327475	ENSG00000124721	DNAH8	TRUE	TRUE
chr6	38890699	C	T	ENST00000327475	ENSG00000124721	DNAH8	TRUE	TRUE
chr6	38890707	T	A	ENST00000327475	ENSG00000124721	DNAH8	TRUE	TRUE
chr6	38890708	G	T	ENST00000327475	ENSG00000124721	DNAH8	TRUE	TRUE
chr6	38890724	T	A	ENST00000327475	ENSG00000124721	DNAH8	TRUE	TRUE
chr6	38890724	T	G	ENST00000327475	ENSG00000124721	DNAH8	TRUE	TRUE
chr6	38890730	C	A	ENST00000327475	ENSG00000124721	DNAH8	TRUE	TRUE
chr6	38890730	C	G	ENST00000327475	ENSG00000124721	DNAH8	TRUE	TRUE
chr6	38890738	A	T	ENST00000327475	ENSG00000124721	DNAH8	TRUE	TRUE
chr6	38890748	G	A	ENST00000327475	ENSG00000124721	DNAH8	TRUE	TRUE
chr6	38890749	G	A	ENST00000327475	ENSG00000124721	DNAH8	TRUE	TRUE
chr6	38890750	C	T	ENST00000327475	ENSG00000124721	DNAH8	TRUE	TRUE
chr6	38890754	G	A	ENST00000327475	ENSG00000124721	DNAH8	TRUE	TRUE
chr6	38890755	G	A	ENST00000327475	ENSG00000124721	DNAH8	TRUE	TRUE
chr6	38890759	A	T	ENST00000327475	ENSG00000124721	DNAH8	TRUE	TRUE
chr6	38890762	G	A	ENST00000327475	ENSG00000124721	DNAH8	FALSE	FALSE
chr6	38890762	G	C	ENST00000327475	ENSG00000124721	DNAH8	FALSE	FALSE
chr6	38890762	G	T	ENST00000327475	ENSG00000124721	DNAH8	FALSE	FALSE
chr6	38890763	T	A	ENST00000327475	ENSG00000124721	DNAH8	FALSE	FALSE
chr6	38890763	T	C	ENST00000327475	ENSG00000124721	DNAH8	FALSE	FALSE
chr6	38890763	T	G	ENST00000327475	ENSG00000124721	DNAH8	FALSE	FALSE
chr6	38894699	A	C	ENST00000327475	ENSG00000124721	DNAH8	TRUE	FALSE
chr6	38894699	A	G	ENST00000327475	ENSG00000124721	DNAH8	TRUE	FALSE
chr6	38894699	A	T	ENST00000327475	ENSG00000124721	DNAH8	TRUE	FALSE
chr6	38894700	G	A	ENST00000327475	ENSG00000124721	DNAH8	TRUE	FALSE
chr6	38894700	G	C	ENST00000327475	ENSG00000124721	DNAH8	TRUE	FALSE
chr6	38894700	G	T	ENST00000327475	ENSG00000124721	DNAH8	TRUE	FALSE
chr6	38894704	A	T	ENST00000327475	ENSG00000124721	DNAH8	TRUE	TRUE
chr6	38894725	A	T	ENST00000327475	ENSG00000124721	DNAH8	TRUE	TRUE
chr6	38894736	C	A	ENST00000327475	ENSG00000124721	DNAH8	TRUE	TRUE
chr6	38894736	C	G	ENST00000327475	ENSG00000124721	DNAH8	TRUE	TRUE
chr6	38894749	C	T	ENST00000327475	ENSG00000124721	DNAH8	TRUE	TRUE
chr6	38894761	A	T	ENST00000327475	ENSG00000124721	DNAH8	TRUE	TRUE
chr6	38894768	G	A	ENST00000327475	ENSG00000124721	DNAH8	TRUE	TRUE
chr6	38894769	G	A	ENST00000327475	ENSG00000124721	DNAH8	TRUE	TRUE
chr6	38894770	C	T	ENST00000327475	ENSG00000124721	DNAH8	TRUE	TRUE
chr6	38894773	G	T	ENST00000327475	ENSG00000124721	DNAH8	TRUE	TRUE
chr6	38894780	T	A	ENST00000327475	ENSG00000124721	DNAH8	TRUE	TRUE
chr6	38894788	A	T	ENST00000327475	ENSG00000124721	DNAH8	TRUE	TRUE
chr6	38894794	G	T	ENST00000327475	ENSG00000124721	DNAH8	TRUE	TRUE
chr6	38894797	G	T	ENST00000327475	ENSG00000124721	DNAH8	TRUE	TRUE
chr6	38894802	C	A	ENST00000327475	ENSG00000124721	DNAH8	TRUE	TRUE
chr6	38894807	C	A	ENST00000327475	ENSG00000124721	DNAH8	TRUE	TRUE
chr6	38894807	C	G	ENST00000327475	ENSG00000124721	DNAH8	TRUE	TRUE
chr6	38894833	A	T	ENST00000327475	ENSG00000124721	DNAH8	TRUE	TRUE
chr6	38894839	G	T	ENST00000327475	ENSG00000124721	DNAH8	TRUE	TRUE
chr6	38894844	C	A	ENST00000327475	ENSG00000124721	DNAH8	TRUE	TRUE
chr6	38894848	A	T	ENST00000327475	ENSG00000124721	DNAH8	TRUE	TRUE
chr6	38894863	A	T	ENST00000327475	ENSG00000124721	DNAH8	TRUE	TRUE
chr6	38894865	G	A	ENST00000327475	ENSG00000124721	DNAH8	TRUE	FALSE
chr6	38894865	G	C	ENST00000327475	ENSG00000124721	DNAH8	TRUE	FALSE
chr6	38894865	G	T	ENST00000327475	ENSG00000124721	DNAH8	TRUE	FALSE
chr6	38894866	T	A	ENST00000327475	ENSG00000124721	DNAH8	TRUE	FALSE
chr6	38894866	T	C	ENST00000327475	ENSG00000124721	DNAH8	TRUE	FALSE
chr6	38894866	T	G	ENST00000327475	ENSG00000124721	DNAH8	TRUE	FALSE
chr6	38896031	A	C	ENST00000327475	ENSG00000124721	DNAH8	TRUE	FALSE
chr6	38896031	A	G	ENST00000327475	ENSG00000124721	DNAH8	TRUE	FALSE
chr6	38896031	A	T	ENST00000327475	ENSG00000124721	DNAH8	TRUE	FALSE
chr6	38896032	G	A	ENST00000327475	ENSG00000124721	DNAH8	TRUE	FALSE
chr6	38896032	G	C	ENST00000327475	ENSG00000124721	DNAH8	TRUE	FALSE
chr6	38896032	G	T	ENST00000327475	ENSG00000124721	DNAH8	TRUE	FALSE
chr6	38896046	G	T	ENST00000327475	ENSG00000124721	DNAH8	TRUE	TRUE
chr6	38896052	G	T	ENST00000327475	ENSG00000124721	DNAH8	TRUE	TRUE
chr6	38896055	C	T	ENST00000327475	ENSG00000124721	DNAH8	TRUE	TRUE
chr6	38896059	G	A	ENST00000327475	ENSG00000124721	DNAH8	TRUE	TRUE
chr6	38896060	G	A	ENST00000327475	ENSG00000124721	DNAH8	TRUE	TRUE
chr6	38896088	G	T	ENST00000327475	ENSG00000124721	DNAH8	TRUE	TRUE
chr6	38896091	G	T	ENST00000327475	ENSG00000124721	DNAH8	TRUE	TRUE
chr6	38896116	C	A	ENST00000327475	ENSG00000124721	DNAH8	TRUE	TRUE
chr6	38896120	T	A	ENST00000327475	ENSG00000124721	DNAH8	TRUE	TRUE
chr6	38896130	G	T	ENST00000327475	ENSG00000124721	DNAH8	TRUE	TRUE
chr6	38896138	C	A	ENST00000327475	ENSG00000124721	DNAH8	TRUE	TRUE
chr6	38896138	C	G	ENST00000327475	ENSG00000124721	DNAH8	TRUE	TRUE
chr6	38896157	G	T	ENST00000327475	ENSG00000124721	DNAH8	TRUE	TRUE
chr6	38896166	G	T	ENST00000327475	ENSG00000124721	DNAH8	TRUE	TRUE
chr6	38896181	G	T	ENST00000327475	ENSG00000124721	DNAH8	TRUE	TRUE
chr6	38896187	G	T	ENST00000327475	ENSG00000124721	DNAH8	TRUE	TRUE
chr6	38896202	G	T	ENST00000327475	ENSG00000124721	DNAH8	TRUE	TRUE
chr6	38896211	A	T	ENST00000327475	ENSG00000124721	DNAH8	TRUE	TRUE
chr6	38896219	T	A	ENST00000327475	ENSG00000124721	DNAH8	TRUE	TRUE
chr6	38896219	T	G	ENST00000327475	ENSG00000124721	DNAH8	TRUE	TRUE
chr6	38896220	G	T	ENST00000327475	ENSG00000124721	DNAH8	TRUE	TRUE
chr6	38896224	T	A	ENST00000327475	ENSG00000124721	DNAH8	TRUE	TRUE
chr6	38896226	G	A	ENST00000327475	ENSG00000124721	DNAH8	TRUE	FALSE
chr6	38896226	G	C	ENST00000327475	ENSG00000124721	DNAH8	TRUE	FALSE
chr6	38896226	G	T	ENST00000327475	ENSG00000124721	DNAH8	TRUE	FALSE
chr6	38896227	T	A	ENST00000327475	ENSG00000124721	DNAH8	TRUE	FALSE
chr6	38896227	T	C	ENST00000327475	ENSG00000124721	DNAH8	TRUE	FALSE
chr6	38896227	T	G	ENST00000327475	ENSG00000124721	DNAH8	TRUE	FALSE
chr6	38898256	A	C	ENST00000327475	ENSG00000124721	DNAH8	TRUE	FALSE
chr6	38898256	A	G	ENST00000327475	ENSG00000124721	DNAH8	TRUE	FALSE
chr6	38898256	A	T	ENST00000327475	ENSG00000124721	DNAH8	TRUE	FALSE
chr6	38898257	G	A	ENST00000327475	ENSG00000124721	DNAH8	TRUE	FALSE
chr6	38898257	G	C	ENST00000327475	ENSG00000124721	DNAH8	TRUE	FALSE
chr6	38898257	G	T	ENST00000327475	ENSG00000124721	DNAH8	TRUE	FALSE
chr6	38898282	G	T	ENST00000327475	ENSG00000124721	DNAH8	TRUE	TRUE
chr6	38898285	A	T	ENST00000327475	ENSG00000124721	DNAH8	TRUE	TRUE
chr6	38898291	C	T	ENST00000327475	ENSG00000124721	DNAH8	TRUE	TRUE
chr6	38898299	C	A	ENST00000327475	ENSG00000124721	DNAH8	TRUE	TRUE
chr6	38898299	C	G	ENST00000327475	ENSG00000124721	DNAH8	TRUE	TRUE
chr6	38898300	C	T	ENST00000327475	ENSG00000124721	DNAH8	TRUE	TRUE
chr6	38898303	A	T	ENST00000327475	ENSG00000124721	DNAH8	TRUE	TRUE
chr6	38898306	C	T	ENST00000327475	ENSG00000124721	DNAH8	TRUE	TRUE
chr6	38898315	G	T	ENST00000327475	ENSG00000124721	DNAH8	TRUE	TRUE
chr6	38898324	A	T	ENST00000327475	ENSG00000124721	DNAH8	TRUE	TRUE
chr6	38898327	G	T	ENST00000327475	ENSG00000124721	DNAH8	TRUE	TRUE
chr6	38898354	A	T	ENST00000327475	ENSG00000124721	DNAH8	TRUE	TRUE
chr6	38898378	A	T	ENST00000327475	ENSG00000124721	DNAH8	TRUE	TRUE
chr6	38898381	G	A	ENST00000327475	ENSG00000124721	DNAH8	TRUE	FALSE
chr6	38898381	G	C	ENST00000327475	ENSG00000124721	DNAH8	TRUE	FALSE
chr6	38898381	G	T	ENST00000327475	ENSG00000124721	DNAH8	TRUE	FALSE
chr6	38898382	T	A	ENST00000327475	ENSG00000124721	DNAH8	TRUE	FALSE
chr6	38898382	T	C	ENST00000327475	ENSG00000124721	DNAH8	TRUE	FALSE
chr6	38898382	T	G	ENST00000327475	ENSG00000124721	DNAH8	TRUE	FALSE
chr6	38899774	A	C	ENST00000327475	ENSG00000124721	DNAH8	TRUE	FALSE
chr6	38899774	A	G	ENST00000327475	ENSG00000124721	DNAH8	TRUE	FALSE
chr6	38899774	A	T	ENST00000327475	ENSG00000124721	DNAH8	TRUE	FALSE
chr6	38899775	G	A	ENST00000327475	ENSG00000124721	DNAH8	TRUE	FALSE
chr6	38899775	G	C	ENST00000327475	ENSG00000124721	DNAH8	TRUE	FALSE
chr6	38899775	G	T	ENST00000327475	ENSG00000124721	DNAH8	TRUE	FALSE
chr6	38899780	C	A	ENST00000327475	ENSG00000124721	DNAH8	TRUE	TRUE
chr6	38899780	C	G	ENST00000327475	ENSG00000124721	DNAH8	TRUE	TRUE
chr6	38899782	C	T	ENST00000327475	ENSG00000124721	DNAH8	TRUE	TRUE
chr6	38899791	C	T	ENST00000327475	ENSG00000124721	DNAH8	TRUE	TRUE
chr6	38899798	C	A	ENST00000327475	ENSG00000124721	DNAH8	TRUE	TRUE
chr6	38899802	T	A	ENST00000327475	ENSG00000124721	DNAH8	TRUE	TRUE
chr6	38899803	G	T	ENST00000327475	ENSG00000124721	DNAH8	TRUE	TRUE
chr6	38899813	T	A	ENST00000327475	ENSG00000124721	DNAH8	TRUE	TRUE
chr6	38899836	G	T	ENST00000327475	ENSG00000124721	DNAH8	TRUE	TRUE
chr6	38899839	A	T	ENST00000327475	ENSG00000124721	DNAH8	TRUE	TRUE
chr6	38899842	C	T	ENST00000327475	ENSG00000124721	DNAH8	TRUE	TRUE
chr6	38899852	C	A	ENST00000327475	ENSG00000124721	DNAH8	TRUE	TRUE
chr6	38899852	C	G	ENST00000327475	ENSG00000124721	DNAH8	TRUE	TRUE
chr6	38899854	A	T	ENST00000327475	ENSG00000124721	DNAH8	TRUE	TRUE
chr6	38899858	T	A	ENST00000327475	ENSG00000124721	DNAH8	TRUE	TRUE
chr6	38899880	T	A	ENST00000327475	ENSG00000124721	DNAH8	TRUE	TRUE
chr6	38899880	T	G	ENST00000327475	ENSG00000124721	DNAH8	TRUE	TRUE
chr6	38899881	C	T	ENST00000327475	ENSG00000124721	DNAH8	TRUE	TRUE
chr6	38899890	C	T	ENST00000327475	ENSG00000124721	DNAH8	TRUE	TRUE
chr6	38899900	T	A	ENST00000327475	ENSG00000124721	DNAH8	TRUE	TRUE
chr6	38899900	T	G	ENST00000327475	ENSG00000124721	DNAH8	TRUE	TRUE
chr6	38899907	G	A	ENST00000327475	ENSG00000124721	DNAH8	TRUE	FALSE
chr6	38899907	G	C	ENST00000327475	ENSG00000124721	DNAH8	TRUE	FALSE
chr6	38899907	G	T	ENST00000327475	ENSG00000124721	DNAH8	TRUE	FALSE
chr6	38899908	T	A	ENST00000327475	ENSG00000124721	DNAH8	TRUE	FALSE
chr6	38899908	T	C	ENST00000327475	ENSG00000124721	DNAH8	TRUE	FALSE
chr6	38899908	T	G	ENST00000327475	ENSG00000124721	DNAH8	TRUE	FALSE
chr6	38906252	A	C	ENST00000327475	ENSG00000124721	DNAH8	TRUE	FALSE
chr6	38906252	A	G	ENST00000327475	ENSG00000124721	DNAH8	TRUE	FALSE
chr6	38906252	A	T	ENST00000327475	ENSG00000124721	DNAH8	TRUE	FALSE
chr6	38906253	G	A	ENST00000327475	ENSG00000124721	DNAH8	TRUE	FALSE
chr6	38906253	G	C	ENST00000327475	ENSG00000124721	DNAH8	TRUE	FALSE
chr6	38906253	G	T	ENST00000327475	ENSG00000124721	DNAH8	TRUE	FALSE
chr6	38906260	C	A	ENST00000327475	ENSG00000124721	DNAH8	TRUE	TRUE
chr6	38906260	C	G	ENST00000327475	ENSG00000124721	DNAH8	TRUE	TRUE
chr6	38906286	T	A	ENST00000327475	ENSG00000124721	DNAH8	TRUE	TRUE
chr6	38906286	T	G	ENST00000327475	ENSG00000124721	DNAH8	TRUE	TRUE
chr6	38906288	A	T	ENST00000327475	ENSG00000124721	DNAH8
chr6	38906295	T	A	ENST00000327475	ENSG00000124721	DNAH8	TRUE	TRUE
chr6	38906299	C	A	ENST00000327475	ENSG00000124721	DNAH8	TRUE	TRUE
chr6	38906299	C	G	ENST00000327475	ENSG00000124721	DNAH8	TRUE	TRUE
chr6	38906300	A	T	ENST00000327475	ENSG00000124721	DNAH8	TRUE	TRUE
chr6	38906318	G	T	ENST00000327475	ENSG00000124721	DNAH8	TRUE	TRUE
chr6	38906321	A	T	ENST00000327475	ENSG00000124721	DNAH8	TRUE	TRUE
chr6	38906351	G	T	ENST00000327475	ENSG00000124721	DNAH8	TRUE	TRUE
chr6	38906357	A	T	ENST00000327475	ENSG00000124721	DNAH8	TRUE	TRUE
chr6	38906363	G	T	ENST00000327475	ENSG00000124721	DNAH8	TRUE	TRUE
chr6	38906375	G	T	ENST00000327475	ENSG00000124721	DNAH8	TRUE	TRUE
chr6	38906380	C	A	ENST00000327475	ENSG00000124721	DNAH8	TRUE	TRUE
chr6	38906380	C	G	ENST00000327475	ENSG00000124721	DNAH8	TRUE	TRUE
chr6	38906391	T	A	ENST00000327475	ENSG00000124721	DNAH8	TRUE	TRUE
chr6	38906400	C	A	ENST00000327475	ENSG00000124721	DNAH8	TRUE	TRUE
chr6	38906400	C	G	ENST00000327475	ENSG00000124721	DNAH8	TRUE	TRUE
chr6	38906405	G	T	ENST00000327475	ENSG00000124721	DNAH8	TRUE	TRUE
chr6	38906408	G	A	ENST00000327475	ENSG00000124721	DNAH8	TRUE	FALSE
chr6	38906408	G	C	ENST00000327475	ENSG00000124721	DNAH8	TRUE	FALSE
chr6	38906408	G	T	ENST00000327475	ENSG00000124721	DNAH8	TRUE	FALSE
chr6	38906409	T	A	ENST00000327475	ENSG00000124721	DNAH8	TRUE	FALSE
chr6	38906409	T	C	ENST00000327475	ENSG00000124721	DNAH8	FALSE	FALSE
chr6	38906409	T	G	ENST00000327475	ENSG00000124721	DNAH8	TRUE	FALSE
chr6	38907954	A	C	ENST00000327475	ENSG00000124721	DNAH8	FALSE	FALSE
chr6	38907954	A	G	ENST00000327475	ENSG00000124721	DNAH8	FALSE	FALSE
chr6	38907954	A	T	ENST00000327475	ENSG00000124721	DNAH8	FALSE	FALSE
chr6	38907955	G	A	ENST00000327475	ENSG00000124721	DNAH8	FALSE	FALSE
chr6	38907955	G	C	ENST00000327475	ENSG00000124721	DNAH8	FALSE	FALSE
chr6	38907955	G	T	ENST00000327475	ENSG00000124721	DNAH8	FALSE	FALSE
chr6	38907966	T	A	ENST00000327475	ENSG00000124721	DNAH8	TRUE	TRUE
chr6	38907974	C	T	ENST00000327475	ENSG00000124721	DNAH8	TRUE	TRUE
chr6	38907980	G	T	ENST00000327475	ENSG00000124721	DNAH8	TRUE	TRUE
chr6	38907989	G	T	ENST00000327475	ENSG00000124721	DNAH8	TRUE	TRUE
chr6	38907998	C	T	ENST00000327475	ENSG00000124721	DNAH8	TRUE	TRUE
chr6	38908011	C	A	ENST00000327475	ENSG00000124721	DNAH8	TRUE	TRUE
chr6	38908011	C	G	ENST00000327475	ENSG00000124721	DNAH8	TRUE	TRUE
chr6	38908019	A	T	ENST00000327475	ENSG00000124721	DNAH8	TRUE	TRUE
chr6	38908025	G	T	ENST00000327475	ENSG00000124721	DNAH8	TRUE	TRUE
chr6	38908059	T	A	ENST00000327475	ENSG00000124721	DNAH8	TRUE	TRUE
chr6	38908063	T	A	ENST00000327475	ENSG00000124721	DNAH8	TRUE	TRUE
chr6	38908063	T	G	ENST00000327475	ENSG00000124721	DNAH8	TRUE	TRUE
chr6	38908064	G	T	ENST00000327475	ENSG00000124721	DNAH8	TRUE	TRUE
chr6	38908069	C	A	ENST00000327475	ENSG00000124721	DNAH8	TRUE	TRUE
chr6	38908069	C	G	ENST00000327475	ENSG00000124721	DNAH8	TRUE	TRUE
chr6	38908077	C	A	ENST00000327475	ENSG00000124721	DNAH8	TRUE	TRUE
chr6	38908077	C	G	ENST00000327475	ENSG00000124721	DNAH8	TRUE	TRUE
chr6	38908079	A	T	ENST00000327475	ENSG00000124721	DNAH8	TRUE	TRUE
chr6	38908083	C	A	ENST00000327475	ENSG00000124721	DNAH8	TRUE	TRUE
chr6	38908083	C	G	ENST00000327475	ENSG00000124721	DNAH8	TRUE	TRUE
chr6	38908088	A	T	ENST00000327475	ENSG00000124721	DNAH8	TRUE	TRUE
chr6	38908095	T	A	ENST00000327475	ENSG00000124721	DNAH8	TRUE	TRUE
chr6	38908095	T	G	ENST00000327475	ENSG00000124721	DNAH8	TRUE	TRUE
chr6	38908111	C	A	ENST00000327475	ENSG00000124721	DNAH8	TRUE	TRUE
chr6	38908121	G	A	ENST00000327475	ENSG00000124721	DNAH8	TRUE	FALSE
chr6	38908121	G	C	ENST00000327475	ENSG00000124721	DNAH8	TRUE	FALSE
chr6	38908121	G	T	ENST00000327475	ENSG00000124721	DNAH8	TRUE	FALSE
chr6	38908122	T	A	ENST00000327475	ENSG00000124721	DNAH8	TRUE	FALSE
chr6	38908122	T	C	ENST00000327475	ENSG00000124721	DNAH8	TRUE	FALSE
chr6	38908122	T	G	ENST00000327475	ENSG00000124721	DNAH8	TRUE	FALSE
chr6	38909516	A	C	ENST00000327475	ENSG00000124721	DNAH8	TRUE	FALSE
chr6	38909516	A	G	ENST00000327475	ENSG00000124721	DNAH8	TRUE	FALSE
chr6	38909516	A	T	ENST00000327475	ENSG00000124721	DNAH8	TRUE	FALSE
chr6	38909517	G	A	ENST00000327475	ENSG00000124721	DNAH8	TRUE	FALSE
chr6	38909517	G	C	ENST00000327475	ENSG00000124721	DNAH8	TRUE	FALSE
chr6	38909517	G	T	ENST00000327475	ENSG00000124721	DNAH8	TRUE	FALSE
chr6	38909524	G	T	ENST00000327475	ENSG00000124721	DNAH8	TRUE	TRUE
chr6	38909527	A	T	ENST00000327475	ENSG00000124721	DNAH8	TRUE	TRUE
chr6	38909546	T	A	ENST00000327475	ENSG00000124721	DNAH8	TRUE	TRUE
chr6	38909548	A	T	ENST00000327475	ENSG00000124721	DNAH8	TRUE	TRUE
chr6	38909561	T	A	ENST00000327475	ENSG00000124721	DNAH8	TRUE	TRUE
chr6	38909567	C	A	ENST00000327475	ENSG00000124721	DNAH8	TRUE	TRUE
chr6	38909567	C	G	ENST00000327475	ENSG00000124721	DNAH8	TRUE	TRUE
chr6	38909574	C	A	ENST00000327475	ENSG00000124721	DNAH8	TRUE	TRUE
chr6	38909585	G	A	ENST00000327475	ENSG00000124721	DNAH8	TRUE	TRUE
chr6	38909586	G	A	ENST00000327475	ENSG00000124721	DNAH8	TRUE	TRUE
chr6	38909597	G	A	ENST00000327475	ENSG00000124721	DNAH8	TRUE	TRUE
chr6	38909598	G	A	ENST00000327475	ENSG00000124721	DNAH8	TRUE	TRUE
chr6	38909605	G	T	ENST00000327475	ENSG00000124721	DNAH8	TRUE	TRUE
chr6	38909631	C	A	ENST00000327475	ENSG00000124721	DNAH8	TRUE	TRUE
chr6	38909631	C	G	ENST00000327475	ENSG00000124721	DNAH8	TRUE	TRUE
chr6	38909639	C	A	ENST00000327475	ENSG00000124721	DNAH8	TRUE	TRUE
chr6	38909639	C	G	ENST00000327475	ENSG00000124721	DNAH8	TRUE	TRUE
chr6	38909646	T	A	ENST00000327475	ENSG00000124721	DNAH8	TRUE	TRUE
chr6	38909646	T	G	ENST00000327475	ENSG00000124721	DNAH8	TRUE	TRUE
chr6	38909658	C	A	ENST00000327475	ENSG00000124721	DNAH8	TRUE	TRUE
chr6	38909665	G	T	ENST00000327475	ENSG00000124721	DNAH8	TRUE	TRUE
chr6	38909671	A	T	ENST00000327475	ENSG00000124721	DNAH8	TRUE	TRUE
chr6	38909674	A	T	ENST00000327475	ENSG00000124721	DNAH8	TRUE	TRUE
chr6	38909677	C	T	ENST00000327475	ENSG00000124721	DNAH8	TRUE	TRUE
chr6	38909686	G	T	ENST00000327475	ENSG00000124721	DNAH8	TRUE	TRUE
chr6	38909717	C	A	ENST00000327475	ENSG00000124721	DNAH8	TRUE	TRUE
chr6	38909717	C	G	ENST00000327475	ENSG00000124721	DNAH8	TRUE	TRUE
chr6	38909719	G	T	ENST00000327475	ENSG00000124721	DNAH8	TRUE	TRUE
chr6	38909727	T	A	ENST00000327475	ENSG00000124721	DNAH8	TRUE	TRUE
chr6	38909728	G	T	ENST00000327475	ENSG00000124721	DNAH8	TRUE	TRUE
chr6	38909736	T	A	ENST00000327475	ENSG00000124721	DNAH8	TRUE	TRUE
chr6	38909736	T	G	ENST00000327475	ENSG00000124721	DNAH8	TRUE	TRUE
chr6	38909740	C	T	ENST00000327475	ENSG00000124721	DNAH8	TRUE	TRUE
chr6	38909743	A	T	ENST00000327475	ENSG00000124721	DNAH8	TRUE	TRUE
chr6	38909745	G	A	ENST00000327475	ENSG00000124721	DNAH8	TRUE	FALSE
chr6	38909745	G	C	ENST00000327475	ENSG00000124721	DNAH8	TRUE	FALSE
chr6	38909745	G	T	ENST00000327475	ENSG00000124721	DNAH8	TRUE	FALSE
chr6	38909746	T	A	ENST00000327475	ENSG00000124721	DNAH8	TRUE	FALSE
chr6	38909746	T	C	ENST00000327475	ENSG00000124721	DNAH8	FALSE	FALSE
chr6	38909746	T	G	ENST00000327475	ENSG00000124721	DNAH8	TRUE	FALSE
chr6	38911466	A	C	ENST00000327475	ENSG00000124721	DNAH8	TRUE	FALSE
chr6	38911466	A	G	ENST00000327475	ENSG00000124721	DNAH8	TRUE	FALSE
chr6	38911466	A	T	ENST00000327475	ENSG00000124721	DNAH8	TRUE	FALSE
chr6	38911467	G	A	ENST00000327475	ENSG00000124721	DNAH8	TRUE	FALSE
chr6	38911467	G	C	ENST00000327475	ENSG00000124721	DNAH8	TRUE	FALSE
chr6	38911467	G	T	ENST00000327475	ENSG00000124721	DNAH8	TRUE	FALSE
chr6	38911471	C	A	ENST00000327475	ENSG00000124721	DNAH8	TRUE	TRUE
chr6	38911471	C	G	ENST00000327475	ENSG00000124721	DNAH8	TRUE	TRUE
chr6	38911475	C	T	ENST00000327475	ENSG00000124721	DNAH8	TRUE	TRUE
chr6	38911478	A	T	ENST00000327475	ENSG00000124721	DNAH8	TRUE	TRUE
chr6	38911496	A	T	ENST00000327475	ENSG00000124721	DNAH8	TRUE	TRUE
chr6	38911504	C	A	ENST00000327475	ENSG00000124721	DNAH8	TRUE	TRUE
chr6	38911504	C	G	ENST00000327475	ENSG00000124721	DNAH8	TRUE	TRUE
chr6	38911509	C	A	ENST00000327475	ENSG00000124721	DNAH8	TRUE	TRUE
chr6	38911509	C	G	ENST00000327475	ENSG00000124721	DNAH8	TRUE	TRUE
chr6	38911525	T	A	ENST00000327475	ENSG00000124721	DNAH8	TRUE	TRUE
chr6	38911525	T	G	ENST00000327475	ENSG00000124721	DNAH8	TRUE	TRUE
chr6	38911526	A	T	ENST00000327475	ENSG00000124721	DNAH8	TRUE	TRUE
chr6	38911537	T	A	ENST00000327475	ENSG00000124721	DNAH8	TRUE	TRUE
chr6	38911537	T	G	ENST00000327475	ENSG00000124721	DNAH8	TRUE	TRUE
chr6	38911541	G	T	ENST00000327475	ENSG00000124721	DNAH8	TRUE	TRUE
chr6	38911544	A	T	ENST00000327475	ENSG00000124721	DNAH8	TRUE	TRUE
chr6	38911550	A	T	ENST00000327475	ENSG00000124721	DNAH8	TRUE	TRUE
chr6	38911562	G	T	ENST00000327475	ENSG00000124721	DNAH8	TRUE	TRUE
chr6	38911565	C	T	ENST00000327475	ENSG00000124721	DNAH8	TRUE	TRUE
chr6	38911571	G	T	ENST00000327475	ENSG00000124721	DNAH8	TRUE	TRUE
chr6	38911587	G	A	ENST00000327475	ENSG00000124721	DNAH8	TRUE	FALSE
chr6	38911587	G	C	ENST00000327475	ENSG00000124721	DNAH8	TRUE	FALSE
chr6	38911587	G	T	ENST00000327475	ENSG00000124721	DNAH8	TRUE	FALSE
chr6	38911588	T	A	ENST00000327475	ENSG00000124721	DNAH8	TRUE	FALSE
chr6	38911588	T	C	ENST00000327475	ENSG00000124721	DNAH8	TRUE	FALSE
chr6	38911588	T	G	ENST00000327475	ENSG00000124721	DNAH8	TRUE	FALSE
chr6	38913847	A	C	ENST00000327475	ENSG00000124721	DNAH8	FALSE	FALSE
chr6	38913847	A	G	ENST00000327475	ENSG00000124721	DNAH8	FALSE	FALSE
chr6	38913847	A	T	ENST00000327475	ENSG00000124721	DNAH8	FALSE	FALSE
chr6	38913848	G	A	ENST00000327475	ENSG00000124721	DNAH8	FALSE	FALSE
chr6	38913848	G	C	ENST00000327475	ENSG00000124721	DNAH8	FALSE	FALSE
chr6	38913848	G	T	ENST00000327475	ENSG00000124721	DNAH8	FALSE	FALSE
chr6	38913857	A	T	ENST00000327475	ENSG00000124721	DNAH8	TRUE	TRUE
chr6	38913866	G	T	ENST00000327475	ENSG00000124721	DNAH8	TRUE	TRUE
chr6	38913875	G	T	ENST00000327475	ENSG00000124721	DNAH8	TRUE	TRUE
chr6	38913887	A	T	ENST00000327475	ENSG00000124721	DNAH8	TRUE	TRUE
chr6	38913896	C	T	ENST00000327475	ENSG00000124721	DNAH8	TRUE	TRUE
chr6	38913911	A	T	ENST00000327475	ENSG00000124721	DNAH8	TRUE	TRUE
chr6	38913914	G	T	ENST00000327475	ENSG00000124721	DNAH8	TRUE	TRUE
chr6	38913917	A	T	ENST00000327475	ENSG00000124721	DNAH8	TRUE	TRUE
chr6	38913920	G	T	ENST00000327475	ENSG00000124721	DNAH8	TRUE	TRUE
chr6	38913924	T	A	ENST00000327475	ENSG00000124721	DNAH8	TRUE	TRUE
chr6	38913941	A	T	ENST00000327475	ENSG00000124721	DNAH8	TRUE	TRUE
chr6	38913950	G	T	ENST00000327475	ENSG00000124721	DNAH8	TRUE	TRUE
chr6	38913953	G	A	ENST00000327475	ENSG00000124721	DNAH8	TRUE	FALSE
chr6	38913953	G	C	ENST00000327475	ENSG00000124721	DNAH8	TRUE	FALSE
chr6	38913953	G	T	ENST00000327475	ENSG00000124721	DNAH8	TRUE	FALSE
chr6	38913954	T	A	ENST00000327475	ENSG00000124721	DNAH8	TRUE	FALSE
chr6	38913954	T	C	ENST00000327475	ENSG00000124721	DNAH8	TRUE	FALSE
chr6	38913954	T	G	ENST00000327475	ENSG00000124721	DNAH8	TRUE	FALSE
chr6	38915199	A	C	ENST00000327475	ENSG00000124721	DNAH8	TRUE	FALSE
chr6	38915199	A	G	ENST00000327475	ENSG00000124721	DNAH8	TRUE	FALSE
chr6	38915199	A	T	ENST00000327475	ENSG00000124721	DNAH8	TRUE	FALSE
chr6	38915200	G	A	ENST00000327475	ENSG00000124721	DNAH8	TRUE	FALSE
chr6	38915200	G	C	ENST00000327475	ENSG00000124721	DNAH8	TRUE	FALSE
chr6	38915200	G	T	ENST00000327475	ENSG00000124721	DNAH8	TRUE	FALSE
chr6	38915205	T	A	ENST00000327475	ENSG00000124721	DNAH8	TRUE	TRUE
chr6	38915205	T	G	ENST00000327475	ENSG00000124721	DNAH8	TRUE	TRUE
chr6	38915210	G	T	ENST00000327475	ENSG00000124721	DNAH8	TRUE	TRUE
chr6	38915228	C	T	ENST00000327475	ENSG00000124721	DNAH8	TRUE	TRUE
chr6	38915235	C	A	ENST00000327475	ENSG00000124721	DNAH8	TRUE	TRUE
chr6	38915235	C	G	ENST00000327475	ENSG00000124721	DNAH8	TRUE	TRUE
chr6	38915240	A	T	ENST00000327475	ENSG00000124721	DNAH8	TRUE	TRUE
chr6	38915246	A	T	ENST00000327475	ENSG00000124721	DNAH8	TRUE	TRUE
chr6	38915252	G	T	ENST00000327475	ENSG00000124721	DNAH8	TRUE	TRUE
chr6	38915258	C	T	ENST00000327475	ENSG00000124721	DNAH8	TRUE	TRUE
chr6	38915261	G	T	ENST00000327475	ENSG00000124721	DNAH8	TRUE	TRUE
chr6	38915267	A	T	ENST00000327475	ENSG00000124721	DNAH8	TRUE	TRUE
chr6	38915273	A	T	ENST00000327475	ENSG00000124721	DNAH8	TRUE	TRUE
chr6	38915279	C	T	ENST00000327475	ENSG00000124721	DNAH8	TRUE	TRUE
chr6	38915282	A	T	ENST00000327475	ENSG00000124721	DNAH8	TRUE	TRUE
chr6	38915294	G	T	ENST00000327475	ENSG00000124721	DNAH8	TRUE	TRUE
chr6	38915306	G	T	ENST00000327475	ENSG00000124721	DNAH8	TRUE	TRUE
chr6	38915309	A	T	ENST00000327475	ENSG00000124721	DNAH8	TRUE	TRUE
chr6	38915315	A	T	ENST00000327475	ENSG00000124721	DNAH8	TRUE	TRUE
chr6	38915321	G	T	ENST00000327475	ENSG00000124721	DNAH8	TRUE	TRUE
chr6	38915327	A	T	ENST00000327475	ENSG00000124721	DNAH8	TRUE	TRUE
chr6	38915333	G	T	ENST00000327475	ENSG00000124721	DNAH8	TRUE	TRUE
chr6	38915342	A	T	ENST00000327475	ENSG00000124721	DNAH8	TRUE	TRUE
chr6	38915354	G	T	ENST00000327475	ENSG00000124721	DNAH8	TRUE	TRUE
chr6	38915357	G	T	ENST00000327475	ENSG00000124721	DNAH8	TRUE	TRUE
chr6	38915363	G	T	ENST00000327475	ENSG00000124721	DNAH8	TRUE	TRUE
chr6	38915378	G	A	ENST00000327475	ENSG00000124721	DNAH8	TRUE	FALSE
chr6	38915378	G	C	ENST00000327475	ENSG00000124721	DNAH8	TRUE	FALSE
chr6	38915378	G	T	ENST00000327475	ENSG00000124721	DNAH8	TRUE	FALSE
chr6	38915379	T	A	ENST00000327475	ENSG00000124721	DNAH8	TRUE	FALSE
chr6	38915379	T	C	ENST00000327475	ENSG00000124721	DNAH8	TRUE	FALSE
chr6	38915379	T	G	ENST00000327475	ENSG00000124721	DNAH8	TRUE	FALSE
chr6	38917237	A	C	ENST00000327475	ENSG00000124721	DNAH8	FALSE	FALSE
chr6	38917237	A	G	ENST00000327475	ENSG00000124721	DNAH8	FALSE	FALSE
chr6	38917237	A	T	ENST00000327475	ENSG00000124721	DNAH8	FALSE	FALSE
chr6	38917238	G	A	ENST00000327475	ENSG00000124721	DNAH8	FALSE	FALSE
chr6	38917238	G	C	ENST00000327475	ENSG00000124721	DNAH8	FALSE	FALSE
chr6	38917238	G	T	ENST00000327475	ENSG00000124721	DNAH8	FALSE	FALSE
chr6	38917245	A	T	ENST00000327475	ENSG00000124721	DNAH8	TRUE	TRUE
chr6	38917272	A	T	ENST00000327475	ENSG00000124721	DNAH8	TRUE	TRUE
chr6	38917281	A	T	ENST00000327475	ENSG00000124721	DNAH8	TRUE	TRUE
chr6	38917302	A	T	ENST00000327475	ENSG00000124721	DNAH8	TRUE	TRUE
chr6	38917316	T	A	ENST00000327475	ENSG00000124721	DNAH8	TRUE	TRUE
chr6	38917324	T	A	ENST00000327475	ENSG00000124721	DNAH8	TRUE	TRUE
chr6	38917324	T	G	ENST00000327475	ENSG00000124721	DNAH8	TRUE	TRUE
chr6	38917332	C	T	ENST00000327475	ENSG00000124721	DNAH8	TRUE	TRUE
chr6	38917335	A	T	ENST00000327475	ENSG00000124721	DNAH8	TRUE	TRUE
chr6	38917338	A	T	ENST00000327475	ENSG00000124721	DNAH8	TRUE	TRUE
chr6	38917365	G	T	ENST00000327475	ENSG00000124721	DNAH8	TRUE	TRUE
chr6	38917368	A	T	ENST00000327475	ENSG00000124721	DNAH8	TRUE	TRUE
chr6	38917376	C	A	ENST00000327475	ENSG00000124721	DNAH8	TRUE	TRUE
chr6	38917379	T	A	ENST00000327475	ENSG00000124721	DNAH8	TRUE	TRUE
chr6	38917380	A	T	ENST00000327475	ENSG00000124721	DNAH8	TRUE	TRUE
chr6	38917387	C	A	ENST00000327475	ENSG00000124721	DNAH8	TRUE	TRUE
chr6	38917387	C	G	ENST00000327475	ENSG00000124721	DNAH8	TRUE	TRUE
chr6	38917390	G	A	ENST00000327475	ENSG00000124721	DNAH8	TRUE	TRUE
chr6	38917391	G	A	ENST00000327475	ENSG00000124721	DNAH8	TRUE	TRUE
chr6	38917392	G	T	ENST00000327475	ENSG00000124721	DNAH8	TRUE	TRUE
chr6	38917395	G	T	ENST00000327475	ENSG00000124721	DNAH8	TRUE	TRUE
chr6	38917399	C	A	ENST00000327475	ENSG00000124721	DNAH8	TRUE	TRUE
chr6	38917399	C	G	ENST00000327475	ENSG00000124721	DNAH8	TRUE	TRUE
chr6	38917402	T	A	ENST00000327475	ENSG00000124721	DNAH8	TRUE	TRUE
chr6	38917402	T	G	ENST00000327475	ENSG00000124721	DNAH8	TRUE	TRUE
chr6	38917404	A	T	ENST00000327475	ENSG00000124721	DNAH8	TRUE	TRUE
chr6	38917407	G	A	ENST00000327475	ENSG00000124721	DNAH8	FALSE	FALSE
chr6	38917407	G	C	ENST00000327475	ENSG00000124721	DNAH8	FALSE	FALSE
chr6	38917407	G	T	ENST00000327475	ENSG00000124721	DNAH8	FALSE	FALSE
chr6	38917408	T	A	ENST00000327475	ENSG00000124721	DNAH8	FALSE	FALSE
chr6	38917408	T	C	ENST00000327475	ENSG00000124721	DNAH8	FALSE	FALSE
chr6	38917408	T	G	ENST00000327475	ENSG00000124721	DNAH8	FALSE	FALSE
chr6	38917923	A	C	ENST00000327475	ENSG00000124721	DNAH8	TRUE	FALSE
chr6	38917923	A	G	ENST00000327475	ENSG00000124721	DNAH8	TRUE	FALSE
chr6	38917923	A	T	ENST00000327475	ENSG00000124721	DNAH8	TRUE	FALSE
chr6	38917924	G	A	ENST00000327475	ENSG00000124721	DNAH8	TRUE	FALSE
chr6	38917924	G	C	ENST00000327475	ENSG00000124721	DNAH8	TRUE	FALSE
chr6	38917924	G	T	ENST00000327475	ENSG00000124721	DNAH8	TRUE	FALSE
chr6	38917926	T	A	ENST00000327475	ENSG00000124721	DNAH8	TRUE	TRUE
chr6	38917940	G	T	ENST00000327475	ENSG00000124721	DNAH8	TRUE	TRUE
chr6	38917950	G	A	ENST00000327475	ENSG00000124721	DNAH8	TRUE	TRUE
chr6	38917951	G	A	ENST00000327475	ENSG00000124721	DNAH8	TRUE	TRUE
chr6	38917958	C	T	ENST00000327475	ENSG00000124721	DNAH8	TRUE	TRUE
chr6	38917961	C	T	ENST00000327475	ENSG00000124721	DNAH8	TRUE	TRUE
chr6	38917970	A	T	ENST00000327475	ENSG00000124721	DNAH8	TRUE	TRUE
chr6	38917985	G	T	ENST00000327475	ENSG00000124721	DNAH8	TRUE	TRUE
chr6	38917988	G	T	ENST00000327475	ENSG00000124721	DNAH8	TRUE	TRUE
chr6	38917997	G	T	ENST00000327475	ENSG00000124721	DNAH8	TRUE	TRUE
chr6	38918001	T	A	ENST00000327475	ENSG00000124721	DNAH8	TRUE	TRUE
chr6	38918001	T	G	ENST00000327475	ENSG00000124721	DNAH8	TRUE	TRUE
chr6	38918006	C	T	ENST00000327475	ENSG00000124721	DNAH8	TRUE	TRUE
chr6	38918014	T	A	ENST00000327475	ENSG00000124721	DNAH8	TRUE	TRUE
chr6	38918014	T	G	ENST00000327475	ENSG00000124721	DNAH8	TRUE	TRUE
chr6	38918032	T	A	ENST00000327475	ENSG00000124721	DNAH8	TRUE	TRUE
chr6	38918032	T	G	ENST00000327475	ENSG00000124721	DNAH8	TRUE	TRUE
chr6	38918039	G	T	ENST00000327475	ENSG00000124721	DNAH8	TRUE	TRUE
chr6	38918048	A	T	ENST00000327475	ENSG00000124721	DNAH8	TRUE	TRUE
chr6	38918051	A	T	ENST00000327475	ENSG00000124721	DNAH8	TRUE	TRUE
chr6	38918059	T	A	ENST00000327475	ENSG00000124721	DNAH8	TRUE	TRUE
chr6	38918085	G	A	ENST00000327475	ENSG00000124721	DNAH8	TRUE	TRUE
chr6	38918086	G	A	ENST00000327475	ENSG00000124721	DNAH8	TRUE	TRUE
chr6	38918110	T	A	ENST00000327475	ENSG00000124721	DNAH8	TRUE	TRUE
chr6	38918110	T	G	ENST00000327475	ENSG00000124721	DNAH8	TRUE	TRUE
chr6	38918120	A	T	ENST00000327475	ENSG00000124721	DNAH8	TRUE	TRUE
chr6	38918123	G	T	ENST00000327475	ENSG00000124721	DNAH8	TRUE	TRUE
chr6	38918130	T	A	ENST00000327475	ENSG00000124721	DNAH8	TRUE	TRUE
chr6	38918138	A	T	ENST00000327475	ENSG00000124721	DNAH8	TRUE	TRUE
chr6	38918141	G	A	ENST00000327475	ENSG00000124721	DNAH8	TRUE	FALSE
chr6	38918141	G	C	ENST00000327475	ENSG00000124721	DNAH8	TRUE	FALSE
chr6	38918141	G	T	ENST00000327475	ENSG00000124721	DNAH8	TRUE	FALSE
chr6	38918142	T	A	ENST00000327475	ENSG00000124721	DNAH8	TRUE	FALSE
chr6	38918142	T	C	ENST00000327475	ENSG00000124721	DNAH8	TRUE	FALSE
chr6	38918142	T	G	ENST00000327475	ENSG00000124721	DNAH8	TRUE	FALSE
chr6	38921367	A	C	ENST00000327475	ENSG00000124721	DNAH8	TRUE	FALSE
chr6	38921367	A	G	ENST00000327475	ENSG00000124721	DNAH8	TRUE	FALSE
chr6	38921367	A	T	ENST00000327475	ENSG00000124721	DNAH8	TRUE	FALSE
chr6	38921368	G	A	ENST00000327475	ENSG00000124721	DNAH8	TRUE	FALSE
chr6	38921368	G	C	ENST00000327475	ENSG00000124721	DNAH8	TRUE	FALSE
chr6	38921368	G	T	ENST00000327475	ENSG00000124721	DNAH8	TRUE	FALSE
chr6	38921381	A	T	ENST00000327475	ENSG00000124721	DNAH8	TRUE	TRUE
chr6	38921384	C	T	ENST00000327475	ENSG00000124721	DNAH8	TRUE	TRUE
chr6	38921387	G	T	ENST00000327475	ENSG00000124721	DNAH8	TRUE	TRUE
chr6	38921397	T	A	ENST00000327475	ENSG00000124721	DNAH8	TRUE	TRUE
chr6	38921397	T	G	ENST00000327475	ENSG00000124721	DNAH8	TRUE	TRUE
chr6	38921414	G	T	ENST00000327475	ENSG00000124721	DNAH8	TRUE	TRUE
chr6	38921418	T	A	ENST00000327475	ENSG00000124721	DNAH8	TRUE	TRUE
chr6	38921418	T	G	ENST00000327475	ENSG00000124721	DNAH8	TRUE	TRUE
chr6	38921423	A	T	ENST00000327475	ENSG00000124721	DNAH8	TRUE	TRUE
chr6	38921429	C	T	ENST00000327475	ENSG00000124721	DNAH8	TRUE	TRUE
chr6	38921444	G	T	ENST00000327475	ENSG00000124721	DNAH8	TRUE	TRUE
chr6	38921447	A	T	ENST00000327475	ENSG00000124721	DNAH8	TRUE	TRUE
chr6	38921450	C	T	ENST00000327475	ENSG00000124721	DNAH8	TRUE	TRUE
chr6	38921456	G	T	ENST00000327475	ENSG00000124721	DNAH8	TRUE	TRUE
chr6	38921465	A	T	ENST00000327475	ENSG00000124721	DNAH8	TRUE	TRUE
chr6	38921471	C	T	ENST00000327475	ENSG00000124721	DNAH8	TRUE	TRUE
chr6	38921477	A	T	ENST00000327475	ENSG00000124721	DNAH8	TRUE	TRUE
chr6	38921498	G	T	ENST00000327475	ENSG00000124721	DNAH8	TRUE	TRUE
chr6	38921501	A	T	ENST00000327475	ENSG00000124721	DNAH8	TRUE	TRUE
chr6	38921507	G	A	ENST00000327475	ENSG00000124721	DNAH8	TRUE	FALSE
chr6	38921507	G	C	ENST00000327475	ENSG00000124721	DNAH8	TRUE	FALSE
chr6	38921507	G	T	ENST00000327475	ENSG00000124721	DNAH8	TRUE	FALSE
chr6	38921508	T	A	ENST00000327475	ENSG00000124721	DNAH8	TRUE	FALSE
chr6	38921508	T	C	ENST00000327475	ENSG00000124721	DNAH8	TRUE	FALSE
chr6	38921508	T	G	ENST00000327475	ENSG00000124721	DNAH8	TRUE	FALSE
chr6	38923056	A	C	ENST00000327475	ENSG00000124721	DNAH8	TRUE	FALSE
chr6	38923056	A	G	ENST00000327475	ENSG00000124721	DNAH8	TRUE	FALSE
chr6	38923056	A	T	ENST00000327475	ENSG00000124721	DNAH8	TRUE	FALSE
chr6	38923057	G	A	ENST00000327475	ENSG00000124721	DNAH8	TRUE	FALSE
chr6	38923057	G	C	ENST00000327475	ENSG00000124721	DNAH8	TRUE	FALSE
chr6	38923057	G	T	ENST00000327475	ENSG00000124721	DNAH8	TRUE	FALSE
chr6	38923062	T	A	ENST00000327475	ENSG00000124721	DNAH8	TRUE	TRUE
chr6	38923084	C	A	ENST00000327475	ENSG00000124721	DNAH8	TRUE	TRUE
chr6	38923088	A	T	ENST00000327475	ENSG00000124721	DNAH8	TRUE	TRUE
chr6	38923091	A	T	ENST00000327475	ENSG00000124721	DNAH8	TRUE	TRUE
chr6	38923097	C	T	ENST00000327475	ENSG00000124721	DNAH8	TRUE	TRUE
chr6	38923130	G	T	ENST00000327475	ENSG00000124721	DNAH8	TRUE	TRUE
chr6	38923133	G	T	ENST00000327475	ENSG00000124721	DNAH8	TRUE	TRUE
chr6	38923136	A	T	ENST00000327475	ENSG00000124721	DNAH8	TRUE	TRUE
chr6	38923146	G	A	ENST00000327475	ENSG00000124721	DNAH8	TRUE	TRUE
chr6	38923147	G	A	ENST00000327475	ENSG00000124721	DNAH8	TRUE	TRUE
chr6	38923151	C	T	ENST00000327475	ENSG00000124721	DNAH8	TRUE	TRUE
chr6	38923154	C	T	ENST00000327475	ENSG00000124721	DNAH8	TRUE	TRUE
chr6	38923160	A	T	ENST00000327475	ENSG00000124721	DNAH8	TRUE	TRUE
chr6	38923163	G	T	ENST00000327475	ENSG00000124721	DNAH8	TRUE	TRUE
chr6	38923169	A	T	ENST00000327475	ENSG00000124721	DNAH8	TRUE	TRUE
chr6	38923175	C	T	ENST00000327475	ENSG00000124721	DNAH8	TRUE	TRUE
chr6	38923184	A	T	ENST00000327475	ENSG00000124721	DNAH8	TRUE	TRUE
chr6	38923186	G	A	ENST00000327475	ENSG00000124721	DNAH8	TRUE	FALSE
chr6	38923186	G	C	ENST00000327475	ENSG00000124721	DNAH8	TRUE	FALSE
chr6	38923186	G	T	ENST00000327475	ENSG00000124721	DNAH8	TRUE	FALSE
chr6	38923187	T	A	ENST00000327475	ENSG00000124721	DNAH8	TRUE	FALSE
chr6	38923187	T	C	ENST00000327475	ENSG00000124721	DNAH8	TRUE	FALSE
chr6	38923187	T	G	ENST00000327475	ENSG00000124721	DNAH8	TRUE	FALSE
chr6	38923989	A	C	ENST00000327475	ENSG00000124721	DNAH8	FALSE	FALSE
chr6	38923989	A	G	ENST00000327475	ENSG00000124721	DNAH8	FALSE	FALSE
chr6	38923989	A	T	ENST00000327475	ENSG00000124721	DNAH8	FALSE	FALSE
chr6	38923990	G	A	ENST00000327475	ENSG00000124721	DNAH8	FALSE	FALSE
chr6	38923990	G	C	ENST00000327475	ENSG00000124721	DNAH8	FALSE	FALSE
chr6	38923990	G	T	ENST00000327475	ENSG00000124721	DNAH8	FALSE	FALSE
chr6	38924015	C	A	ENST00000327475	ENSG00000124721	DNAH8	TRUE	TRUE
chr6	38924019	G	T	ENST00000327475	ENSG00000124721	DNAH8	TRUE	TRUE
chr6	38924033	C	A	ENST00000327475	ENSG00000124721	DNAH8	TRUE	TRUE
chr6	38924033	C	G	ENST00000327475	ENSG00000124721	DNAH8	TRUE	TRUE
chr6	38924049	C	T	ENST00000327475	ENSG00000124721	DNAH8	TRUE	TRUE
chr6	38924066	T	A	ENST00000327475	ENSG00000124721	DNAH8	TRUE	TRUE
chr6	38924066	T	G	ENST00000327475	ENSG00000124721	DNAH8	TRUE	TRUE
chr6	38924068	T	A	ENST00000327475	ENSG00000124721	DNAH8	TRUE	TRUE
chr6	38924073	A	T	ENST00000327475	ENSG00000124721	DNAH8	TRUE	TRUE
chr6	38924079	C	T	ENST00000327475	ENSG00000124721	DNAH8	TRUE	TRUE
chr6	38924083	G	A	ENST00000327475	ENSG00000124721	DNAH8	TRUE	TRUE
chr6	38924084	G	A	ENST00000327475	ENSG00000124721	DNAH8	TRUE	TRUE
chr6	38924085	G	T	ENST00000327475	ENSG00000124721	DNAH8	TRUE	TRUE
chr6	38924091	G	T	ENST00000327475	ENSG00000124721	DNAH8	TRUE	TRUE
chr6	38924095	T	A	ENST00000327475	ENSG00000124721	DNAH8	TRUE	TRUE
chr6	38924097	A	T	ENST00000327475	ENSG00000124721	DNAH8	TRUE	TRUE
chr6	38924106	A	T	ENST00000327475	ENSG00000124721	DNAH8	TRUE	TRUE
chr6	38924121	G	T	ENST00000327475	ENSG00000124721	DNAH8	TRUE	TRUE
chr6	38924140	C	A	ENST00000327475	ENSG00000124721	DNAH8	TRUE	TRUE
chr6	38924140	C	G	ENST00000327475	ENSG00000124721	DNAH8	TRUE	TRUE
chr6	38924146	T	A	ENST00000327475	ENSG00000124721	DNAH8	TRUE	TRUE
chr6	38924163	G	A	ENST00000327475	ENSG00000124721	DNAH8	FALSE	FALSE
chr6	38924163	G	C	ENST00000327475	ENSG00000124721	DNAH8	FALSE	FALSE
chr6	38924163	G	T	ENST00000327475	ENSG00000124721	DNAH8	FALSE	FALSE
chr6	38924164	T	A	ENST00000327475	ENSG00000124721	DNAH8	FALSE	FALSE
chr6	38924164	T	C	ENST00000327475	ENSG00000124721	DNAH8	FALSE	FALSE
chr6	38924164	T	G	ENST00000327475	ENSG00000124721	DNAH8	FALSE	FALSE
chr6	38926053	A	C	ENST00000327475	ENSG00000124721	DNAH8	TRUE	FALSE
chr6	38926053	A	G	ENST00000327475	ENSG00000124721	DNAH8	TRUE	FALSE
chr6	38926053	A	T	ENST00000327475	ENSG00000124721	DNAH8	TRUE	FALSE
chr6	38926054	G	A	ENST00000327475	ENSG00000124721	DNAH8	TRUE	FALSE
chr6	38926054	G	C	ENST00000327475	ENSG00000124721	DNAH8	TRUE	FALSE
chr6	38926054	G	T	ENST00000327475	ENSG00000124721	DNAH8	TRUE	FALSE
chr6	38926061	G	T	ENST00000327475	ENSG00000124721	DNAH8	TRUE	TRUE
chr6	38926065	G	A	ENST00000327475	ENSG00000124721	DNAH8	TRUE	TRUE
chr6	38926066	G	A	ENST00000327475	ENSG00000124721	DNAH8	TRUE	TRUE
chr6	38926073	C	T	ENST00000327475	ENSG00000124721	DNAH8	TRUE	TRUE
chr6	38926076	G	T	ENST00000327475	ENSG00000124721	DNAH8	TRUE	TRUE
chr6	38926080	T	A	ENST00000327475	ENSG00000124721	DNAH8	TRUE	TRUE
chr6	38926080	T	G	ENST00000327475	ENSG00000124721	DNAH8	TRUE	TRUE
chr6	38926085	G	T	ENST00000327475	ENSG00000124721	DNAH8	TRUE	TRUE
chr6	38926098	C	A	ENST00000327475	ENSG00000124721	DNAH8	TRUE	TRUE
chr6	38926098	C	G	ENST00000327475	ENSG00000124721	DNAH8	TRUE	TRUE
chr6	38926103	C	T	ENST00000327475	ENSG00000124721	DNAH8	TRUE	TRUE
chr6	38926124	A	T	ENST00000327475	ENSG00000124721	DNAH8	TRUE	TRUE
chr6	38926133	A	T	ENST00000327475	ENSG00000124721	DNAH8	TRUE	TRUE
chr6	38926138	C	A	ENST00000327475	ENSG00000124721	DNAH8	TRUE	TRUE
chr6	38926138	C	G	ENST00000327475	ENSG00000124721	DNAH8	TRUE	TRUE
chr6	38926157	C	T	ENST00000327475	ENSG00000124721	DNAH8	TRUE	TRUE
chr6	38926163	C	T	ENST00000327475	ENSG00000124721	DNAH8	TRUE	TRUE
chr6	38926169	A	T	ENST00000327475	ENSG00000124721	DNAH8	TRUE	TRUE
chr6	38926176	G	A	ENST00000327475	ENSG00000124721	DNAH8	TRUE	TRUE
chr6	38926177	G	A	ENST00000327475	ENSG00000124721	DNAH8	TRUE	TRUE
chr6	38926181	A	T	ENST00000327475	ENSG00000124721	DNAH8	TRUE	TRUE
chr6	38926185	C	A	ENST00000327475	ENSG00000124721	DNAH8	TRUE	TRUE
chr6	38926185	C	G	ENST00000327475	ENSG00000124721	DNAH8	TRUE	TRUE
chr6	38926187	A	T	ENST00000327475	ENSG00000124721	DNAH8	TRUE	TRUE
chr6	38926190	G	T	ENST00000327475	ENSG00000124721	DNAH8	TRUE	TRUE
chr6	38926193	A	T	ENST00000327475	ENSG00000124721	DNAH8	TRUE	TRUE
chr6	38926196	G	T	ENST00000327475	ENSG00000124721	DNAH8	TRUE	TRUE
chr6	38926206	T	A	ENST00000327475	ENSG00000124721	DNAH8	TRUE	TRUE
chr6	38926206	T	G	ENST00000327475	ENSG00000124721	DNAH8	TRUE	TRUE
chr6	38926208	C	T	ENST00000327475	ENSG00000124721	DNAH8	TRUE	TRUE
chr6	38926211	G	A	ENST00000327475	ENSG00000124721	DNAH8	TRUE	FALSE
chr6	38926211	G	C	ENST00000327475	ENSG00000124721	DNAH8	TRUE	FALSE
chr6	38926211	G	T	ENST00000327475	ENSG00000124721	DNAH8	TRUE	FALSE
chr6	38926212	T	A	ENST00000327475	ENSG00000124721	DNAH8	TRUE	FALSE
chr6	38926212	T	C	ENST00000327475	ENSG00000124721	DNAH8	TRUE	FALSE
chr6	38926212	T	G	ENST00000327475	ENSG00000124721	DNAH8	TRUE	FALSE
chr6	38929509	A	C	ENST00000327475	ENSG00000124721	DNAH8	TRUE	FALSE
chr6	38929509	A	G	ENST00000327475	ENSG00000124721	DNAH8	TRUE	FALSE
chr6	38929509	A	T	ENST00000327475	ENSG00000124721	DNAH8	TRUE	FALSE
chr6	38929510	G	A	ENST00000327475	ENSG00000124721	DNAH8	TRUE	FALSE
chr6	38929510	G	C	ENST00000327475	ENSG00000124721	DNAH8	TRUE	FALSE
chr6	38929510	G	T	ENST00000327475	ENSG00000124721	DNAH8	TRUE	FALSE
chr6	38929529	A	T	ENST00000327475	ENSG00000124721	DNAH8	TRUE	TRUE
chr6	38929534	T	A	ENST00000327475	ENSG00000124721	DNAH8	TRUE	TRUE
chr6	38929534	T	G	ENST00000327475	ENSG00000124721	DNAH8	TRUE	TRUE
chr6	38929548	T	A	ENST00000327475	ENSG00000124721	DNAH8	TRUE	TRUE
chr6	38929550	G	T	ENST00000327475	ENSG00000124721	DNAH8	TRUE	TRUE
chr6	38929566	T	A	ENST00000327475	ENSG00000124721	DNAH8	TRUE	TRUE
chr6	38929571	C	T	ENST00000327475	ENSG00000124721	DNAH8	TRUE	TRUE
chr6	38929586	G	T	ENST00000327475	ENSG00000124721	DNAH8	TRUE	TRUE
chr6	38929598	G	T	ENST00000327475	ENSG00000124721	DNAH8	TRUE	TRUE
chr6	38929601	G	T	ENST00000327475	ENSG00000124721	DNAH8
chr6	38929617	T	A	ENST00000327475	ENSG00000124721	DNAH8
chr6	38929629	T	A	ENST00000327475	ENSG00000124721	DNAH8
chr6	38929629	T	G	ENST00000327475	ENSG00000124721	DNAH8
chr6	38929631	G	T	ENST00000327475	ENSG00000124721	DNAH8
chr6	38929634	A	T	ENST00000327475	ENSG00000124721	DNAH8
chr6	38929646	A	T	ENST00000327475	ENSG00000124721	DNAH8
chr6	38929664	A	T	ENST00000327475	ENSG00000124721	DNAH8
chr6	38929667	G	A	ENST00000327475	ENSG00000124721	DNAH8	TRUE	FALSE
chr6	38929667	G	C	ENST00000327475	ENSG00000124721	DNAH8	TRUE	FALSE
chr6	38929667	G	T	ENST00000327475	ENSG00000124721	DNAH8	TRUE	FALSE
chr6	38929668	T	A	ENST00000327475	ENSG00000124721	DNAH8	TRUE	FALSE
chr6	38929668	T	C	ENST00000327475	ENSG00000124721	DNAH8	TRUE	FALSE
chr6	38929668	T	G	ENST00000327475	ENSG00000124721	DNAH8	TRUE	FALSE
chr6	38931809	A	C	ENST00000327475	ENSG00000124721	DNAH8	TRUE	FALSE
chr6	38931809	A	G	ENST00000327475	ENSG00000124721	DNAH8	TRUE	FALSE
chr6	38931809	A	T	ENST00000327475	ENSG00000124721	DNAH8	TRUE	FALSE
chr6	38931810	G	A	ENST00000327475	ENSG00000124721	DNAH8	TRUE	FALSE
chr6	38931810	G	C	ENST00000327475	ENSG00000124721	DNAH8	TRUE	FALSE
chr6	38931810	G	T	ENST00000327475	ENSG00000124721	DNAH8	TRUE	FALSE
chr6	38931814	A	T	ENST00000327475	ENSG00000124721	DNAH8	TRUE	TRUE
chr6	38931826	A	T	ENST00000327475	ENSG00000124721	DNAH8	TRUE	TRUE
chr6	38931829	G	T	ENST00000327475	ENSG00000124721	DNAH8	TRUE	TRUE
chr6	38931834	T	A	ENST00000327475	ENSG00000124721	DNAH8	TRUE	TRUE
chr6	38931853	A	T	ENST00000327475	ENSG00000124721	DNAH8	TRUE	TRUE
chr6	38931861	C	A	ENST00000327475	ENSG00000124721	DNAH8	TRUE	TRUE
chr6	38931861	C	G	ENST00000327475	ENSG00000124721	DNAH8	TRUE	TRUE
chr6	38931871	A	T	ENST00000327475	ENSG00000124721	DNAH8	TRUE	TRUE
chr6	38931875	T	A	ENST00000327475	ENSG00000124721	DNAH8	TRUE	TRUE
chr6	38931875	T	G	ENST00000327475	ENSG00000124721	DNAH8	TRUE	TRUE
chr6	38931898	G	T	ENST00000327475	ENSG00000124721	DNAH8	TRUE	TRUE
chr6	38931910	A	T	ENST00000327475	ENSG00000124721	DNAH8	TRUE	TRUE
chr6	38931917	C	A	ENST00000327475	ENSG00000124721	DNAH8	TRUE	TRUE
chr6	38931917	C	G	ENST00000327475	ENSG00000124721	DNAH8	TRUE	TRUE
chr6	38931943	A	T	ENST00000327475	ENSG00000124721	DNAH8	TRUE	TRUE
chr6	38931946	G	T	ENST00000327475	ENSG00000124721	DNAH8	TRUE	TRUE
chr6	38931952	G	T	ENST00000327475	ENSG00000124721	DNAH8	TRUE	TRUE
chr6	38931958	C	T	ENST00000327475	ENSG00000124721	DNAH8	TRUE	TRUE
chr6	38931962	T	A	ENST00000327475	ENSG00000124721	DNAH8	TRUE	TRUE
chr6	38931962	T	G	ENST00000327475	ENSG00000124721	DNAH8	TRUE	TRUE
chr6	38931970	A	T	ENST00000327475	ENSG00000124721	DNAH8	TRUE	TRUE
chr6	38931985	G	T	ENST00000327475	ENSG00000124721	DNAH8	TRUE	TRUE
chr6	38931988	A	T	ENST00000327475	ENSG00000124721	DNAH8	TRUE	TRUE
chr6	38931991	C	T	ENST00000327475	ENSG00000124721	DNAH8	TRUE	TRUE
chr6	38931994	G	A	ENST00000327475	ENSG00000124721	DNAH8	TRUE	FALSE
chr6	38931994	G	C	ENST00000327475	ENSG00000124721	DNAH8	TRUE	FALSE
chr6	38931994	G	T	ENST00000327475	ENSG00000124721	DNAH8	TRUE	FALSE
chr6	38931995	T	A	ENST00000327475	ENSG00000124721	DNAH8	TRUE	FALSE
chr6	38931995	T	C	ENST00000327475	ENSG00000124721	DNAH8	TRUE	FALSE
chr6	38931995	T	G	ENST00000327475	ENSG00000124721	DNAH8	TRUE	FALSE
chr6	38935590	A	C	ENST00000327475	ENSG00000124721	DNAH8	TRUE	FALSE
chr6	38935590	A	G	ENST00000327475	ENSG00000124721	DNAH8	TRUE	FALSE
chr6	38935590	A	T	ENST00000327475	ENSG00000124721	DNAH8	TRUE	FALSE
chr6	38935591	G	A	ENST00000327475	ENSG00000124721	DNAH8	TRUE	FALSE
chr6	38935591	G	C	ENST00000327475	ENSG00000124721	DNAH8	TRUE	FALSE
chr6	38935591	G	T	ENST00000327475	ENSG00000124721	DNAH8	TRUE	FALSE
chr6	38935592	G	T	ENST00000327475	ENSG00000124721	DNAH8	TRUE	TRUE
chr6	38935596	T	A	ENST00000327475	ENSG00000124721	DNAH8	TRUE	TRUE
chr6	38935596	T	G	ENST00000327475	ENSG00000124721	DNAH8	TRUE	TRUE
chr6	38935598	G	T	ENST00000327475	ENSG00000124721	DNAH8	TRUE	TRUE
chr6	38935604	G	T	ENST00000327475	ENSG00000124721	DNAH8	TRUE	TRUE
chr6	38935613	A	T	ENST00000327475	ENSG00000124721	DNAH8	TRUE	TRUE
chr6	38935620	T	A	ENST00000327475	ENSG00000124721	DNAH8	TRUE	TRUE
chr6	38935622	G	T	ENST00000327475	ENSG00000124721	DNAH8	TRUE	TRUE
chr6	38935640	A	T	ENST00000327475	ENSG00000124721	DNAH8	TRUE	TRUE
chr6	38935646	A	T	ENST00000327475	ENSG00000124721	DNAH8	TRUE	TRUE
chr6	38935652	A	T	ENST00000327475	ENSG00000124721	DNAH8	TRUE	TRUE
chr6	38935655	G	T	ENST00000327475	ENSG00000124721	DNAH8	TRUE	TRUE
chr6	38935661	G	T	ENST00000327475	ENSG00000124721	DNAH8	TRUE	TRUE
chr6	38935678	T	A	ENST00000327475	ENSG00000124721	DNAH8	TRUE	TRUE
chr6	38935678	T	G	ENST00000327475	ENSG00000124721	DNAH8	TRUE	TRUE
chr6	38935679	A	T	ENST00000327475	ENSG00000124721	DNAH8	TRUE	TRUE
chr6	38935683	T	A	ENST00000327475	ENSG00000124721	DNAH8	TRUE	TRUE
chr6	38935683	T	G	ENST00000327475	ENSG00000124721	DNAH8	TRUE	TRUE
chr6	38935694	A	T	ENST00000327475	ENSG00000124721	DNAH8	TRUE	TRUE
chr6	38935698	G	A	ENST00000327475	ENSG00000124721	DNAH8	TRUE	FALSE
chr6	38935698	G	C	ENST00000327475	ENSG00000124721	DNAH8	TRUE	FALSE
chr6	38935698	G	T	ENST00000327475	ENSG00000124721	DNAH8	TRUE	FALSE
chr6	38935699	T	A	ENST00000327475	ENSG00000124721	DNAH8	TRUE	FALSE
chr6	38935699	T	C	ENST00000327475	ENSG00000124721	DNAH8	TRUE	FALSE
chr6	38935699	T	G	ENST00000327475	ENSG00000124721	DNAH8	TRUE	FALSE
chr6	38937972	A	C	ENST00000327475	ENSG00000124721	DNAH8	TRUE	FALSE
chr6	38937972	A	G	ENST00000327475	ENSG00000124721	DNAH8	TRUE	FALSE
chr6	38937972	A	T	ENST00000327475	ENSG00000124721	DNAH8	TRUE	FALSE
chr6	38937973	G	A	ENST00000327475	ENSG00000124721	DNAH8	TRUE	FALSE
chr6	38937973	G	C	ENST00000327475	ENSG00000124721	DNAH8	TRUE	FALSE
chr6	38937973	G	T	ENST00000327475	ENSG00000124721	DNAH8	TRUE	FALSE
chr6	38937977	C	A	ENST00000327475	ENSG00000124721	DNAH8	TRUE	TRUE
chr6	38937977	C	G	ENST00000327475	ENSG00000124721	DNAH8	TRUE	TRUE
chr6	38937980	T	A	ENST00000327475	ENSG00000124721	DNAH8	TRUE	TRUE
chr6	38937991	G	T	ENST00000327475	ENSG00000124721	DNAH8	TRUE	TRUE
chr6	38938012	C	T	ENST00000327475	ENSG00000124721	DNAH8	TRUE	TRUE
chr6	38938021	A	T	ENST00000327475	ENSG00000124721	DNAH8	TRUE	TRUE
chr6	38938024	C	T	ENST00000327475	ENSG00000124721	DNAH8	TRUE	TRUE
chr6	38938036	G	T	ENST00000327475	ENSG00000124721	DNAH8	TRUE	TRUE
chr6	38938045	G	T	ENST00000327475	ENSG00000124721	DNAH8	TRUE	TRUE
chr6	38938048	A	T	ENST00000327475	ENSG00000124721	DNAH8	TRUE	TRUE
chr6	38938052	T	A	ENST00000327475	ENSG00000124721	DNAH8	TRUE	TRUE
chr6	38938066	G	T	ENST00000327475	ENSG00000124721	DNAH8	TRUE	TRUE
chr6	38938072	G	T	ENST00000327475	ENSG00000124721	DNAH8	TRUE	TRUE
chr6	38938078	A	T	ENST00000327475	ENSG00000124721	DNAH8	TRUE	TRUE
chr6	38938093	C	T	ENST00000327475	ENSG00000124721	DNAH8	TRUE	TRUE
chr6	38938096	G	T	ENST00000327475	ENSG00000124721	DNAH8	TRUE	TRUE
chr6	38938099	G	T	ENST00000327475	ENSG00000124721	DNAH8	TRUE	TRUE
chr6	38938123	G	T	ENST00000327475	ENSG00000124721	DNAH8	TRUE	TRUE
chr6	38938137	C	A	ENST00000327475	ENSG00000124721	DNAH8	TRUE	TRUE
chr6	38938137	C	G	ENST00000327475	ENSG00000124721	DNAH8	TRUE	TRUE
chr6	38938150	G	T	ENST00000327475	ENSG00000124721	DNAH8	TRUE	TRUE
chr6	38938176	T	A	ENST00000327475	ENSG00000124721	DNAH8	TRUE	TRUE
chr6	38938176	T	G	ENST00000327475	ENSG00000124721	DNAH8	TRUE	TRUE
chr6	38938177	C	T	ENST00000327475	ENSG00000124721	DNAH8	TRUE	TRUE
chr6	38938184	C	A	ENST00000327475	ENSG00000124721	DNAH8	TRUE	TRUE
chr6	38938184	C	G	ENST00000327475	ENSG00000124721	DNAH8	TRUE	TRUE
chr6	38938187	T	A	ENST00000327475	ENSG00000124721	DNAH8	TRUE	TRUE
chr6	38938192	C	T	ENST00000327475	ENSG00000124721	DNAH8	TRUE	TRUE
chr6	38938199	T	A	ENST00000327475	ENSG00000124721	DNAH8	TRUE	TRUE
chr6	38938201	A	T	ENST00000327475	ENSG00000124721	DNAH8	TRUE	TRUE
chr6	38938205	T	A	ENST00000327475	ENSG00000124721	DNAH8	TRUE	TRUE
chr6	38938205	T	G	ENST00000327475	ENSG00000124721	DNAH8	TRUE	TRUE
chr6	38938213	C	T	ENST00000327475	ENSG00000124721	DNAH8	TRUE	TRUE
chr6	38938225	A	T	ENST00000327475	ENSG00000124721	DNAH8	TRUE	TRUE
chr6	38938227	G	A	ENST00000327475	ENSG00000124721	DNAH8	TRUE	FALSE
chr6	38938227	G	C	ENST00000327475	ENSG00000124721	DNAH8	TRUE	FALSE
chr6	38938227	G	T	ENST00000327475	ENSG00000124721	DNAH8	TRUE	FALSE
chr6	38938228	T	A	ENST00000327475	ENSG00000124721	DNAH8	TRUE	FALSE
chr6	38938228	T	C	ENST00000327475	ENSG00000124721	DNAH8	FALSE	FALSE
chr6	38938228	T	G	ENST00000327475	ENSG00000124721	DNAH8	TRUE	FALSE
chr6	38938796	A	C	ENST00000327475	ENSG00000124721	DNAH8	TRUE	FALSE
chr6	38938796	A	G	ENST00000327475	ENSG00000124721	DNAH8	TRUE	FALSE
chr6	38938796	A	T	ENST00000327475	ENSG00000124721	DNAH8	TRUE	FALSE
chr6	38938797	G	A	ENST00000327475	ENSG00000124721	DNAH8	TRUE	FALSE
chr6	38938797	G	C	ENST00000327475	ENSG00000124721	DNAH8	TRUE	FALSE
chr6	38938797	G	T	ENST00000327475	ENSG00000124721	DNAH8	TRUE	FALSE
chr6	38938802	G	T	ENST00000327475	ENSG00000124721	DNAH8	TRUE	TRUE
chr6	38938805	A	T	ENST00000327475	ENSG00000124721	DNAH8	TRUE	TRUE
chr6	38938809	C	A	ENST00000327475	ENSG00000124721	DNAH8	TRUE	TRUE
chr6	38938809	C	G	ENST00000327475	ENSG00000124721	DNAH8	TRUE	TRUE
chr6	38938820	C	T	ENST00000327475	ENSG00000124721	DNAH8	TRUE	TRUE
chr6	38938823	A	T	ENST00000327475	ENSG00000124721	DNAH8	TRUE	TRUE
chr6	38938826	A	T	ENST00000327475	ENSG00000124721	DNAH8	TRUE	TRUE
chr6	38938844	G	T	ENST00000327475	ENSG00000124721	DNAH8	TRUE	TRUE
chr6	38938849	C	A	ENST00000327475	ENSG00000124721	DNAH8	TRUE	TRUE
chr6	38938849	C	G	ENST00000327475	ENSG00000124721	DNAH8	TRUE	TRUE
chr6	38938858	T	A	ENST00000327475	ENSG00000124721	DNAH8	TRUE	TRUE
chr6	38938858	T	G	ENST00000327475	ENSG00000124721	DNAH8	TRUE	TRUE
chr6	38938859	G	T	ENST00000327475	ENSG00000124721	DNAH8	TRUE	TRUE
chr6	38938873	C	A	ENST00000327475	ENSG00000124721	DNAH8	TRUE	TRUE
chr6	38938873	C	G	ENST00000327475	ENSG00000124721	DNAH8	TRUE	TRUE
chr6	38938880	A	T	ENST00000327475	ENSG00000124721	DNAH8	TRUE	TRUE
chr6	38938891	C	A	ENST00000327475	ENSG00000124721	DNAH8	TRUE	TRUE
chr6	38938891	C	G	ENST00000327475	ENSG00000124721	DNAH8	TRUE	TRUE
chr6	38938892	G	T	ENST00000327475	ENSG00000124721	DNAH8	TRUE	TRUE
chr6	38938901	A	T	ENST00000327475	ENSG00000124721	DNAH8	TRUE	TRUE
chr6	38938929	T	A	ENST00000327475	ENSG00000124721	DNAH8	TRUE	TRUE
chr6	38938929	T	G	ENST00000327475	ENSG00000124721	DNAH8	TRUE	TRUE
chr6	38938931	A	T	ENST00000327475	ENSG00000124721	DNAH8	TRUE	TRUE
chr6	38938943	C	T	ENST00000327475	ENSG00000124721	DNAH8	TRUE	TRUE
chr6	38938946	A	T	ENST00000327475	ENSG00000124721	DNAH8	TRUE	TRUE
chr6	38938958	A	T	ENST00000327475	ENSG00000124721	DNAH8	TRUE	TRUE
chr6	38938964	A	T	ENST00000327475	ENSG00000124721	DNAH8	TRUE	TRUE
chr6	38938967	G	T	ENST00000327475	ENSG00000124721	DNAH8	TRUE	TRUE
chr6	38938973	C	T	ENST00000327475	ENSG00000124721	DNAH8	TRUE	TRUE
chr6	38938985	A	T	ENST00000327475	ENSG00000124721	DNAH8	TRUE	TRUE
chr6	38938989	G	A	ENST00000327475	ENSG00000124721	DNAH8	TRUE	FALSE
chr6	38938989	G	C	ENST00000327475	ENSG00000124721	DNAH8	TRUE	FALSE
chr6	38938989	G	T	ENST00000327475	ENSG00000124721	DNAH8	TRUE	FALSE
chr6	38938990	T	A	ENST00000327475	ENSG00000124721	DNAH8	TRUE	FALSE
chr6	38938990	T	C	ENST00000327475	ENSG00000124721	DNAH8	TRUE	FALSE
chr6	38938990	T	G	ENST00000327475	ENSG00000124721	DNAH8	TRUE	FALSE
chr6	38945465	A	C	ENST00000327475	ENSG00000124721	DNAH8	TRUE	FALSE
chr6	38945465	A	G	ENST00000327475	ENSG00000124721	DNAH8	TRUE	FALSE
chr6	38945465	A	T	ENST00000327475	ENSG00000124721	DNAH8	TRUE	FALSE
chr6	38945466	G	A	ENST00000327475	ENSG00000124721	DNAH8	TRUE	FALSE
chr6	38945466	G	C	ENST00000327475	ENSG00000124721	DNAH8	TRUE	FALSE
chr6	38945466	G	T	ENST00000327475	ENSG00000124721	DNAH8	TRUE	FALSE
chr6	38945469	G	T	ENST00000327475	ENSG00000124721	DNAH8	TRUE	TRUE
chr6	38945487	A	T	ENST00000327475	ENSG00000124721	DNAH8	TRUE	TRUE
chr6	38945495	T	A	ENST00000327475	ENSG00000124721	DNAH8	TRUE	TRUE
chr6	38945502	A	T	ENST00000327475	ENSG00000124721	DNAH8	TRUE	TRUE
chr6	38945510	T	A	ENST00000327475	ENSG00000124721	DNAH8	TRUE	TRUE
chr6	38945510	T	G	ENST00000327475	ENSG00000124721	DNAH8	TRUE	TRUE
chr6	38945515	G	A	ENST00000327475	ENSG00000124721	DNAH8	TRUE	TRUE
chr6	38945516	G	A	ENST00000327475	ENSG00000124721	DNAH8	TRUE	TRUE
chr6	38945533	G	A	ENST00000327475	ENSG00000124721	DNAH8	TRUE	TRUE
chr6	38945534	G	A	ENST00000327475	ENSG00000124721	DNAH8	TRUE	TRUE
chr6	38945547	G	T	ENST00000327475	ENSG00000124721	DNAH8	TRUE	TRUE
chr6	38945556	A	T	ENST00000327475	ENSG00000124721	DNAH8	TRUE	TRUE
chr6	38945565	C	T	ENST00000327475	ENSG00000124721	DNAH8	TRUE	TRUE
chr6	38945574	G	T	ENST00000327475	ENSG00000124721	DNAH8	TRUE	TRUE
chr6	38945586	C	T	ENST00000327475	ENSG00000124721	DNAH8	TRUE	TRUE
chr6	38945589	G	A	ENST00000327475	ENSG00000124721	DNAH8	TRUE	FALSE
chr6	38945589	G	C	ENST00000327475	ENSG00000124721	DNAH8	TRUE	FALSE
chr6	38945589	G	T	ENST00000327475	ENSG00000124721	DNAH8	TRUE	FALSE
chr6	38945590	T	A	ENST00000327475	ENSG00000124721	DNAH8	TRUE	FALSE
chr6	38945590	T	C	ENST00000327475	ENSG00000124721	DNAH8	TRUE	FALSE
chr6	38945590	T	G	ENST00000327475	ENSG00000124721	DNAH8	TRUE	FALSE
chr6	38949450	A	C	ENST00000327475	ENSG00000124721	DNAH8	TRUE	FALSE
chr6	38949450	A	G	ENST00000327475	ENSG00000124721	DNAH8	TRUE	FALSE
chr6	38949450	A	T	ENST00000327475	ENSG00000124721	DNAH8	TRUE	FALSE
chr6	38949451	G	A	ENST00000327475	ENSG00000124721	DNAH8	TRUE	FALSE
chr6	38949451	G	C	ENST00000327475	ENSG00000124721	DNAH8	TRUE	FALSE
chr6	38949451	G	T	ENST00000327475	ENSG00000124721	DNAH8	TRUE	FALSE
chr6	38949464	G	T	ENST00000327475	ENSG00000124721	DNAH8	TRUE	TRUE
chr6	38949467	A	T	ENST00000327475	ENSG00000124721	DNAH8	TRUE	TRUE
chr6	38949474	G	A	ENST00000327475	ENSG00000124721	DNAH8	TRUE	TRUE
chr6	38949475	G	A	ENST00000327475	ENSG00000124721	DNAH8	TRUE	TRUE
chr6	38949476	A	T	ENST00000327475	ENSG00000124721	DNAH8	TRUE	TRUE
chr6	38949483	G	A	ENST00000327475	ENSG00000124721	DNAH8	TRUE	TRUE
chr6	38949484	G	A	ENST00000327475	ENSG00000124721	DNAH8	TRUE	TRUE
chr6	38949491	A	T	ENST00000327475	ENSG00000124721	DNAH8	TRUE	TRUE
chr6	38949503	G	T	ENST00000327475	ENSG00000124721	DNAH8	TRUE	TRUE
chr6	38949506	G	T	ENST00000327475	ENSG00000124721	DNAH8	TRUE	TRUE
chr6	38949509	G	T	ENST00000327475	ENSG00000124721	DNAH8	TRUE	TRUE
chr6	38949524	G	T	ENST00000327475	ENSG00000124721	DNAH8	TRUE	TRUE
chr6	38949529	T	A	ENST00000327475	ENSG00000124721	DNAH8	TRUE	TRUE
chr6	38949529	T	G	ENST00000327475	ENSG00000124721	DNAH8	TRUE	TRUE
chr6	38949537	C	A	ENST00000327475	ENSG00000124721	DNAH8	TRUE	TRUE
chr6	38949537	C	G	ENST00000327475	ENSG00000124721	DNAH8	TRUE	TRUE
chr6	38949550	C	A	ENST00000327475	ENSG00000124721	DNAH8	TRUE	TRUE
chr6	38949554	A	T	ENST00000327475	ENSG00000124721	DNAH8	TRUE	TRUE
chr6	38949561	T	A	ENST00000327475	ENSG00000124721	DNAH8	TRUE	TRUE
chr6	38949561	T	G	ENST00000327475	ENSG00000124721	DNAH8	TRUE	TRUE
chr6	38949571	G	A	ENST00000327475	ENSG00000124721	DNAH8	TRUE	FALSE
chr6	38949571	G	C	ENST00000327475	ENSG00000124721	DNAH8	TRUE	FALSE
chr6	38949571	G	T	ENST00000327475	ENSG00000124721	DNAH8	TRUE	FALSE
chr6	38949572	T	A	ENST00000327475	ENSG00000124721	DNAH8	TRUE	FALSE
chr6	38949572	T	C	ENST00000327475	ENSG00000124721	DNAH8	TRUE	FALSE
chr6	38949572	T	G	ENST00000327475	ENSG00000124721	DNAH8	TRUE	FALSE
chr6	38951316	A	C	ENST00000327475	ENSG00000124721	DNAH8	TRUE	FALSE
chr6	38951316	A	G	ENST00000327475	ENSG00000124721	DNAH8	TRUE	FALSE
chr6	38951316	A	T	ENST00000327475	ENSG00000124721	DNAH8	TRUE	FALSE
chr6	38951317	G	A	ENST00000327475	ENSG00000124721	DNAH8	TRUE	FALSE
chr6	38951317	G	C	ENST00000327475	ENSG00000124721	DNAH8	TRUE	FALSE
chr6	38951317	G	T	ENST00000327475	ENSG00000124721	DNAH8	TRUE	FALSE
chr6	38951323	G	A	ENST00000327475	ENSG00000124721	DNAH8	TRUE	TRUE
chr6	38951324	G	A	ENST00000327475	ENSG00000124721	DNAH8	TRUE	TRUE
chr6	38951327	C	A	ENST00000327475	ENSG00000124721	DNAH8	TRUE	TRUE
chr6	38951346	C	T	ENST00000327475	ENSG00000124721	DNAH8	TRUE	TRUE
chr6	38951352	A	T	ENST00000327475	ENSG00000124721	DNAH8	TRUE	TRUE
chr6	38951355	A	T	ENST00000327475	ENSG00000124721	DNAH8	TRUE	TRUE
chr6	38951360	T	A	ENST00000327475	ENSG00000124721	DNAH8	TRUE	TRUE
chr6	38951360	T	G	ENST00000327475	ENSG00000124721	DNAH8	TRUE	TRUE
chr6	38951374	T	A	ENST00000327475	ENSG00000124721	DNAH8	TRUE	TRUE
chr6	38951376	G	T	ENST00000327475	ENSG00000124721	DNAH8	TRUE	TRUE
chr6	38951379	G	T	ENST00000327475	ENSG00000124721	DNAH8	TRUE	TRUE
chr6	38951382	A	T	ENST00000327475	ENSG00000124721	DNAH8	TRUE	TRUE
chr6	38951387	C	A	ENST00000327475	ENSG00000124721	DNAH8	TRUE	TRUE
chr6	38951387	C	G	ENST00000327475	ENSG00000124721	DNAH8	TRUE	TRUE
chr6	38951391	G	T	ENST00000327475	ENSG00000124721	DNAH8	TRUE	TRUE
chr6	38951404	T	A	ENST00000327475	ENSG00000124721	DNAH8	TRUE	TRUE
chr6	38951404	T	G	ENST00000327475	ENSG00000124721	DNAH8	TRUE	TRUE
chr6	38951412	G	T	ENST00000327475	ENSG00000124721	DNAH8	TRUE	TRUE
chr6	38951415	A	T	ENST00000327475	ENSG00000124721	DNAH8	TRUE	TRUE
chr6	38951422	G	A	ENST00000327475	ENSG00000124721	DNAH8	TRUE	TRUE
chr6	38951423	G	A	ENST00000327475	ENSG00000124721	DNAH8	TRUE	TRUE
chr6	38951424	G	T	ENST00000327475	ENSG00000124721	DNAH8	TRUE	TRUE
chr6	38951427	G	T	ENST00000327475	ENSG00000124721	DNAH8	TRUE	TRUE
chr6	38951456	C	A	ENST00000327475	ENSG00000124721	DNAH8	TRUE	TRUE
chr6	38951469	G	T	ENST00000327475	ENSG00000124721	DNAH8	TRUE	TRUE
chr6	38951487	C	T	ENST00000327475	ENSG00000124721	DNAH8	TRUE	TRUE
chr6	38951500	T	A	ENST00000327475	ENSG00000124721	DNAH8	TRUE	TRUE
chr6	38951505	A	T	ENST00000327475	ENSG00000124721	DNAH8	TRUE	TRUE
chr6	38951508	A	T	ENST00000327475	ENSG00000124721	DNAH8	TRUE	TRUE
chr6	38951514	A	T	ENST00000327475	ENSG00000124721	DNAH8	TRUE	TRUE
chr6	38951520	G	T	ENST00000327475	ENSG00000124721	DNAH8	TRUE	TRUE
chr6	38951521	G	A	ENST00000327475	ENSG00000124721	DNAH8	TRUE	FALSE
chr6	38951521	G	C	ENST00000327475	ENSG00000124721	DNAH8	TRUE	FALSE
chr6	38951521	G	T	ENST00000327475	ENSG00000124721	DNAH8	TRUE	FALSE
chr6	38951522	T	A	ENST00000327475	ENSG00000124721	DNAH8	TRUE	FALSE
chr6	38951522	T	C	ENST00000327475	ENSG00000124721	DNAH8	TRUE	FALSE
chr6	38951522	T	G	ENST00000327475	ENSG00000124721	DNAH8	TRUE	FALSE
chr6	38971590	A	C	ENST00000327475	ENSG00000124721	DNAH8	TRUE	FALSE
chr6	38971590	A	G	ENST00000327475	ENSG00000124721	DNAH8	TRUE	FALSE
chr6	38971590	A	T	ENST00000327475	ENSG00000124721	DNAH8	TRUE	FALSE
chr6	38971591	G	A	ENST00000327475	ENSG00000124721	DNAH8	TRUE	FALSE
chr6	38971591	G	C	ENST00000327475	ENSG00000124721	DNAH8	TRUE	FALSE
chr6	38971591	G	T	ENST00000327475	ENSG00000124721	DNAH8	TRUE	FALSE
chr6	38971596	T	A	ENST00000327475	ENSG00000124721	DNAH8	TRUE	TRUE
chr6	38971597	A	T	ENST00000327475	ENSG00000124721	DNAH8	TRUE	TRUE
chr6	38971607	C	A	ENST00000327475	ENSG00000124721	DNAH8	TRUE	TRUE
chr6	38971607	C	G	ENST00000327475	ENSG00000124721	DNAH8	TRUE	TRUE
chr6	38971615	C	T	ENST00000327475	ENSG00000124721	DNAH8	TRUE	TRUE
chr6	38971618	G	T	ENST00000327475	ENSG00000124721	DNAH8	TRUE	TRUE
chr6	38971621	C	T	ENST00000327475	ENSG00000124721	DNAH8	TRUE	TRUE
chr6	38971624	G	T	ENST00000327475	ENSG00000124721	DNAH8	TRUE	TRUE
chr6	38971636	C	T	ENST00000327475	ENSG00000124721	DNAH8	TRUE	TRUE
chr6	38971639	A	T	ENST00000327475	ENSG00000124721	DNAH8	TRUE	TRUE
chr6	38971648	C	T	ENST00000327475	ENSG00000124721	DNAH8	TRUE	TRUE
chr6	38971655	C	A	ENST00000327475	ENSG00000124721	DNAH8	TRUE	TRUE
chr6	38971655	C	G	ENST00000327475	ENSG00000124721	DNAH8	TRUE	TRUE
chr6	38971660	C	T	ENST00000327475	ENSG00000124721	DNAH8	TRUE	TRUE
chr6	38971663	C	T	ENST00000327475	ENSG00000124721	DNAH8	TRUE	TRUE
chr6	38971666	G	A	ENST00000327475	ENSG00000124721	DNAH8	TRUE	FALSE
chr6	38971666	G	C	ENST00000327475	ENSG00000124721	DNAH8	TRUE	FALSE
chr6	38971666	G	T	ENST00000327475	ENSG00000124721	DNAH8	TRUE	FALSE
chr6	38971667	T	A	ENST00000327475	ENSG00000124721	DNAH8	TRUE	FALSE
chr6	38971667	T	C	ENST00000327475	ENSG00000124721	DNAH8	TRUE	FALSE
chr6	38971667	T	G	ENST00000327475	ENSG00000124721	DNAH8	TRUE	FALSE
chr6	38973659	A	C	ENST00000327475	ENSG00000124721	DNAH8	TRUE	FALSE
chr6	38973659	A	G	ENST00000327475	ENSG00000124721	DNAH8	TRUE	FALSE
chr6	38973659	A	T	ENST00000327475	ENSG00000124721	DNAH8	TRUE	FALSE
chr6	38973660	G	A	ENST00000327475	ENSG00000124721	DNAH8	TRUE	FALSE
chr6	38973660	G	C	ENST00000327475	ENSG00000124721	DNAH8	TRUE	FALSE
chr6	38973660	G	T	ENST00000327475	ENSG00000124721	DNAH8	TRUE	FALSE
chr6	38973668	G	A	ENST00000327475	ENSG00000124721	DNAH8	TRUE	TRUE
chr6	38973669	G	A	ENST00000327475	ENSG00000124721	DNAH8	TRUE	TRUE
chr6	38973674	T	A	ENST00000327475	ENSG00000124721	DNAH8	TRUE	TRUE
chr6	38973674	T	G	ENST00000327475	ENSG00000124721	DNAH8	TRUE	TRUE
chr6	38973679	C	T	ENST00000327475	ENSG00000124721	DNAH8	TRUE	TRUE
chr6	38973687	C	A	ENST00000327475	ENSG00000124721	DNAH8	TRUE	TRUE
chr6	38973700	G	T	ENST00000327475	ENSG00000124721	DNAH8	TRUE	TRUE
chr6	38973709	G	T	ENST00000327475	ENSG00000124721	DNAH8	TRUE	TRUE
chr6	38973712	G	T	ENST00000327475	ENSG00000124721	DNAH8	TRUE	TRUE
chr6	38973716	T	A	ENST00000327475	ENSG00000124721	DNAH8	TRUE	TRUE
chr6	38973716	T	G	ENST00000327475	ENSG00000124721	DNAH8	TRUE	TRUE
chr6	38973721	G	T	ENST00000327475	ENSG00000124721	DNAH8	TRUE	TRUE
chr6	38973739	G	T	ENST00000327475	ENSG00000124721	DNAH8	TRUE	TRUE
chr6	38973760	C	T	ENST00000327475	ENSG00000124721	DNAH8	TRUE	TRUE
chr6	38973767	G	A	ENST00000327475	ENSG00000124721	DNAH8	TRUE	TRUE
chr6	38973768	G	A	ENST00000327475	ENSG00000124721	DNAH8	TRUE	TRUE
chr6	38973778	G	T	ENST00000327475	ENSG00000124721	DNAH8	TRUE	TRUE
chr6	38973790	C	T	ENST00000327475	ENSG00000124721	DNAH8	TRUE	TRUE
chr6	38973806	T	A	ENST00000327475	ENSG00000124721	DNAH8	TRUE	TRUE
chr6	38973811	C	T	ENST00000327475	ENSG00000124721	DNAH8	TRUE	TRUE
chr6	38973814	G	A	ENST00000327475	ENSG00000124721	DNAH8	TRUE	FALSE
chr6	38973814	G	C	ENST00000327475	ENSG00000124721	DNAH8	TRUE	FALSE
chr6	38973814	G	T	ENST00000327475	ENSG00000124721	DNAH8	TRUE	FALSE
chr6	38973815	T	A	ENST00000327475	ENSG00000124721	DNAH8	TRUE	FALSE
chr6	38973815	T	C	ENST00000327475	ENSG00000124721	DNAH8	TRUE	FALSE
chr6	38973815	T	G	ENST00000327475	ENSG00000124721	DNAH8	TRUE	FALSE
chr6	38974372	A	C	ENST00000327475	ENSG00000124721	DNAH8	TRUE	FALSE
chr6	38974372	A	G	ENST00000327475	ENSG00000124721	DNAH8	TRUE	FALSE
chr6	38974372	A	T	ENST00000327475	ENSG00000124721	DNAH8	TRUE	FALSE
chr6	38974373	G	A	ENST00000327475	ENSG00000124721	DNAH8	TRUE	FALSE
chr6	38974373	G	C	ENST00000327475	ENSG00000124721	DNAH8	TRUE	FALSE
chr6	38974373	G	T	ENST00000327475	ENSG00000124721	DNAH8	TRUE	FALSE
chr6	38974383	A	T	ENST00000327475	ENSG00000124721	DNAH8	TRUE	TRUE
chr6	38974395	G	T	ENST00000327475	ENSG00000124721	DNAH8	TRUE	TRUE
chr6	38974404	C	T	ENST00000327475	ENSG00000124721	DNAH8	TRUE	TRUE
chr6	38974423	T	A	ENST00000327475	ENSG00000124721	DNAH8	TRUE	TRUE
chr6	38974425	A	T	ENST00000327475	ENSG00000124721	DNAH8	TRUE	TRUE
chr6	38974428	A	T	ENST00000327475	ENSG00000124721	DNAH8	TRUE	TRUE
chr6	38974440	G	T	ENST00000327475	ENSG00000124721	DNAH8	TRUE	TRUE
chr6	38974449	C	T	ENST00000327475	ENSG00000124721	DNAH8	TRUE	TRUE
chr6	38974474	T	A	ENST00000327475	ENSG00000124721	DNAH8	TRUE	TRUE
chr6	38974474	T	G	ENST00000327475	ENSG00000124721	DNAH8	TRUE	TRUE
chr6	38974483	G	A	ENST00000327475	ENSG00000124721	DNAH8	TRUE	TRUE
chr6	38974484	G	A	ENST00000327475	ENSG00000124721	DNAH8	TRUE	TRUE
chr6	38974485	A	T	ENST00000327475	ENSG00000124721	DNAH8	TRUE	TRUE
chr6	38974499	C	A	ENST00000327475	ENSG00000124721	DNAH8	TRUE	TRUE
chr6	38974499	C	G	ENST00000327475	ENSG00000124721	DNAH8	TRUE	TRUE
chr6	38974513	T	A	ENST00000327475	ENSG00000124721	DNAH8	TRUE	TRUE
chr6	38974513	T	G	ENST00000327475	ENSG00000124721	DNAH8	TRUE	TRUE
chr6	38974527	C	T	ENST00000327475	ENSG00000124721	DNAH8	TRUE	TRUE
chr6	38974530	G	A	ENST00000327475	ENSG00000124721	DNAH8	TRUE	FALSE
chr6	38974530	G	C	ENST00000327475	ENSG00000124721	DNAH8	TRUE	FALSE
chr6	38974530	G	T	ENST00000327475	ENSG00000124721	DNAH8	TRUE	FALSE
chr6	38974531	T	A	ENST00000327475	ENSG00000124721	DNAH8	TRUE	FALSE
chr6	38974531	T	C	ENST00000327475	ENSG00000124721	DNAH8	TRUE	FALSE
chr6	38974531	T	G	ENST00000327475	ENSG00000124721	DNAH8	TRUE	FALSE
chr6	38982344	A	C	ENST00000327475	ENSG00000124721	DNAH8	TRUE	FALSE
chr6	38982344	A	G	ENST00000327475	ENSG00000124721	DNAH8	TRUE	FALSE
chr6	38982344	A	T	ENST00000327475	ENSG00000124721	DNAH8	TRUE	FALSE
chr6	38982345	G	A	ENST00000327475	ENSG00000124721	DNAH8	TRUE	FALSE
chr6	38982345	G	C	ENST00000327475	ENSG00000124721	DNAH8	TRUE	FALSE
chr6	38982345	G	T	ENST00000327475	ENSG00000124721	DNAH8	TRUE	FALSE
chr6	38982346	G	T	ENST00000327475	ENSG00000124721	DNAH8	TRUE	TRUE
chr6	38982349	C	T	ENST00000327475	ENSG00000124721	DNAH8	TRUE	TRUE
chr6	38982352	C	T	ENST00000327475	ENSG00000124721	DNAH8	TRUE	TRUE
chr6	38982355	A	T	ENST00000327475	ENSG00000124721	DNAH8	TRUE	TRUE
chr6	38982368	T	A	ENST00000327475	ENSG00000124721	DNAH8	TRUE	TRUE
chr6	38982368	T	G	ENST00000327475	ENSG00000124721	DNAH8	TRUE	TRUE
chr6	38982370	G	T	ENST00000327475	ENSG00000124721	DNAH8	TRUE	TRUE
chr6	38982374	G	A	ENST00000327475	ENSG00000124721	DNAH8	TRUE	TRUE
chr6	38982375	G	A	ENST00000327475	ENSG00000124721	DNAH8	TRUE	TRUE
chr6	38982387	C	A	ENST00000327475	ENSG00000124721	DNAH8	TRUE	TRUE
chr6	38982387	C	G	ENST00000327475	ENSG00000124721	DNAH8	TRUE	TRUE
chr6	38982388	G	T	ENST00000327475	ENSG00000124721	DNAH8	TRUE	TRUE
chr6	38982410	C	A	ENST00000327475	ENSG00000124721	DNAH8	TRUE	TRUE
chr6	38982410	C	G	ENST00000327475	ENSG00000124721	DNAH8	TRUE	TRUE
chr6	38982421	C	T	ENST00000327475	ENSG00000124721	DNAH8	TRUE	TRUE
chr6	38982430	C	T	ENST00000327475	ENSG00000124721	DNAH8	TRUE	TRUE
chr6	38982445	G	T	ENST00000327475	ENSG00000124721	DNAH8	TRUE	TRUE
chr6	38982450	C	A	ENST00000327475	ENSG00000124721	DNAH8	TRUE	TRUE
chr6	38982457	A	T	ENST00000327475	ENSG00000124721	DNAH8
chr6	38982460	A	T	ENST00000327475	ENSG00000124721	DNAH8
chr6	38982463	G	A	ENST00000327475	ENSG00000124721	DNAH8	TRUE	FALSE
chr6	38982463	G	C	ENST00000327475	ENSG00000124721	DNAH8	TRUE	FALSE
chr6	38982463	G	T	ENST00000327475	ENSG00000124721	DNAH8	TRUE	FALSE
chr6	38982464	T	A	ENST00000327475	ENSG00000124721	DNAH8	TRUE	FALSE
chr6	38982464	T	C	ENST00000327475	ENSG00000124721	DNAH8	TRUE	FALSE
chr6	38982464	T	G	ENST00000327475	ENSG00000124721	DNAH8	TRUE	FALSE
chr6	38984204	A	C	ENST00000327475	ENSG00000124721	DNAH8	TRUE	FALSE
chr6	38984204	A	G	ENST00000327475	ENSG00000124721	DNAH8	TRUE	FALSE
chr6	38984204	A	T	ENST00000327475	ENSG00000124721	DNAH8	TRUE	FALSE
chr6	38984205	G	A	ENST00000327475	ENSG00000124721	DNAH8	TRUE	FALSE
chr6	38984205	G	C	ENST00000327475	ENSG00000124721	DNAH8	TRUE	FALSE
chr6	38984205	G	T	ENST00000327475	ENSG00000124721	DNAH8	TRUE	FALSE
chr6	38984213	C	A	ENST00000327475	ENSG00000124721	DNAH8	TRUE	TRUE
chr6	38984213	C	G	ENST00000327475	ENSG00000124721	DNAH8	TRUE	TRUE
chr6	38984216	G	A	ENST00000327475	ENSG00000124721	DNAH8	TRUE	TRUE
chr6	38984217	G	A	ENST00000327475	ENSG00000124721	DNAH8	TRUE	TRUE
chr6	38984232	C	A	ENST00000327475	ENSG00000124721	DNAH8	TRUE	TRUE
chr6	38984232	C	G	ENST00000327475	ENSG00000124721	DNAH8	TRUE	TRUE
chr6	38984239	G	T	ENST00000327475	ENSG00000124721	DNAH8	TRUE	TRUE
chr6	38984242	G	T	ENST00000327475	ENSG00000124721	DNAH8	TRUE	TRUE
chr6	38984248	C	T	ENST00000327475	ENSG00000124721	DNAH8	TRUE	TRUE
chr6	38984253	T	A	ENST00000327475	ENSG00000124721	DNAH8	TRUE	TRUE
chr6	38984253	T	G	ENST00000327475	ENSG00000124721	DNAH8	TRUE	TRUE
chr6	38984254	G	T	ENST00000327475	ENSG00000124721	DNAH8	TRUE	TRUE
chr6	38984260	A	T	ENST00000327475	ENSG00000124721	DNAH8	TRUE	TRUE
chr6	38984281	A	T	ENST00000327475	ENSG00000124721	DNAH8	TRUE	TRUE
chr6	38984298	C	A	ENST00000327475	ENSG00000124721	DNAH8	TRUE	TRUE
chr6	38984305	A	T	ENST00000327475	ENSG00000124721	DNAH8	TRUE	TRUE
chr6	38984308	G	A	ENST00000327475	ENSG00000124721	DNAH8	TRUE	FALSE
chr6	38984308	G	C	ENST00000327475	ENSG00000124721	DNAH8	TRUE	FALSE
chr6	38984308	G	T	ENST00000327475	ENSG00000124721	DNAH8	TRUE	FALSE
chr6	38984309	T	A	ENST00000327475	ENSG00000124721	DNAH8	TRUE	FALSE
chr6	38984309	T	C	ENST00000327475	ENSG00000124721	DNAH8	TRUE	FALSE
chr6	38984309	T	G	ENST00000327475	ENSG00000124721	DNAH8	TRUE	FALSE
chr6	38990010	A	C	ENST00000327475	ENSG00000124721	DNAH8	TRUE	FALSE
chr6	38990010	A	G	ENST00000327475	ENSG00000124721	DNAH8	TRUE	FALSE
chr6	38990010	A	T	ENST00000327475	ENSG00000124721	DNAH8	TRUE	FALSE
chr6	38990011	G	A	ENST00000327475	ENSG00000124721	DNAH8	TRUE	FALSE
chr6	38990011	G	C	ENST00000327475	ENSG00000124721	DNAH8	TRUE	FALSE
chr6	38990011	G	T	ENST00000327475	ENSG00000124721	DNAH8	TRUE	FALSE
chr6	38990016	G	A	ENST00000327475	ENSG00000124721	DNAH8	TRUE	TRUE
chr6	38990017	G	A	ENST00000327475	ENSG00000124721	DNAH8	TRUE	TRUE
chr6	38990024	G	T	ENST00000327475	ENSG00000124721	DNAH8	TRUE	TRUE
chr6	38990027	A	T	ENST00000327475	ENSG00000124721	DNAH8	TRUE	TRUE
chr6	38990036	G	T	ENST00000327475	ENSG00000124721	DNAH8	TRUE	TRUE
chr6	38990043	C	A	ENST00000327475	ENSG00000124721	DNAH8	TRUE	TRUE
chr6	38990043	C	G	ENST00000327475	ENSG00000124721	DNAH8	TRUE	TRUE
chr6	38990050	C	A	ENST00000327475	ENSG00000124721	DNAH8	TRUE	TRUE
chr6	38990056	T	A	ENST00000327475	ENSG00000124721	DNAH8	TRUE	TRUE
chr6	38990056	T	G	ENST00000327475	ENSG00000124721	DNAH8	TRUE	TRUE
chr6	38990060	G	T	ENST00000327475	ENSG00000124721	DNAH8	TRUE	TRUE
chr6	38990065	T	A	ENST00000327475	ENSG00000124721	DNAH8	TRUE	TRUE
chr6	38990065	T	G	ENST00000327475	ENSG00000124721	DNAH8	TRUE	TRUE
chr6	38990066	A	T	ENST00000327475	ENSG00000124721	DNAH8	TRUE	TRUE
chr6	38990076	T	A	ENST00000327475	ENSG00000124721	DNAH8	TRUE	TRUE
chr6	38990076	T	G	ENST00000327475	ENSG00000124721	DNAH8	TRUE	TRUE
chr6	38990080	C	A	ENST00000327475	ENSG00000124721	DNAH8	TRUE	TRUE
chr6	38990081	A	T	ENST00000327475	ENSG00000124721	DNAH8	TRUE	TRUE
chr6	38990088	T	A	ENST00000327475	ENSG00000124721	DNAH8	TRUE	TRUE
chr6	38990088	T	G	ENST00000327475	ENSG00000124721	DNAH8	TRUE	TRUE
chr6	38990093	C	T	ENST00000327475	ENSG00000124721	DNAH8	TRUE	TRUE
chr6	38990098	T	A	ENST00000327475	ENSG00000124721	DNAH8	TRUE	TRUE
chr6	38990098	T	G	ENST00000327475	ENSG00000124721	DNAH8	TRUE	TRUE
chr6	38990102	G	T	ENST00000327475	ENSG00000124721	DNAH8	TRUE	TRUE
chr6	38990107	C	A	ENST00000327475	ENSG00000124721	DNAH8	TRUE	TRUE
chr6	38990107	C	G	ENST00000327475	ENSG00000124721	DNAH8	TRUE	TRUE
chr6	38990111	C	T	ENST00000327475	ENSG00000124721	DNAH8	TRUE	TRUE
chr6	38990115	C	A	ENST00000327475	ENSG00000124721	DNAH8	TRUE	TRUE
chr6	38990115	C	G	ENST00000327475	ENSG00000124721	DNAH8	TRUE	TRUE
chr6	38990138	G	T	ENST00000327475	ENSG00000124721	DNAH8	TRUE	TRUE
chr6	38990173	G	A	ENST00000327475	ENSG00000124721	DNAH8	TRUE	FALSE
chr6	38990173	G	C	ENST00000327475	ENSG00000124721	DNAH8	TRUE	FALSE
chr6	38990173	G	T	ENST00000327475	ENSG00000124721	DNAH8	TRUE	FALSE
chr6	38990174	T	A	ENST00000327475	ENSG00000124721	DNAH8	TRUE	FALSE
chr6	38990174	T	C	ENST00000327475	ENSG00000124721	DNAH8	TRUE	FALSE
chr6	38990174	T	G	ENST00000327475	ENSG00000124721	DNAH8	TRUE	FALSE
chr6	39008812	A	C	ENST00000327475	ENSG00000124721	DNAH8	TRUE	FALSE
chr6	39008812	A	G	ENST00000327475	ENSG00000124721	DNAH8	TRUE	FALSE
chr6	39008812	A	T	ENST00000327475	ENSG00000124721	DNAH8	TRUE	FALSE
chr6	39008813	G	A	ENST00000327475	ENSG00000124721	DNAH8	TRUE	FALSE
chr6	39008813	G	C	ENST00000327475	ENSG00000124721	DNAH8	TRUE	FALSE
chr6	39008813	G	T	ENST00000327475	ENSG00000124721	DNAH8	TRUE	FALSE
chr6	39008817	T	A	ENST00000327475	ENSG00000124721	DNAH8	TRUE	TRUE
chr6	39008817	T	G	ENST00000327475	ENSG00000124721	DNAH8	TRUE	TRUE
chr6	39008818	C	T	ENST00000327475	ENSG00000124721	DNAH8	TRUE	TRUE
chr6	39008845	G	T	ENST00000327475	ENSG00000124721	DNAH8	TRUE	TRUE
chr6	39008863	C	T	ENST00000327475	ENSG00000124721	DNAH8	TRUE	TRUE
chr6	39008869	A	T	ENST00000327475	ENSG00000124721	DNAH8	TRUE	TRUE
chr6	39008872	G	T	ENST00000327475	ENSG00000124721	DNAH8	TRUE	TRUE
chr6	39008878	G	T	ENST00000327475	ENSG00000124721	DNAH8	TRUE	TRUE
chr6	39008890	G	T	ENST00000327475	ENSG00000124721	DNAH8	TRUE	TRUE
chr6	39008893	G	T	ENST00000327475	ENSG00000124721	DNAH8	TRUE	TRUE
chr6	39008902	G	T	ENST00000327475	ENSG00000124721	DNAH8	TRUE	TRUE
chr6	39008916	T	A	ENST00000327475	ENSG00000124721	DNAH8	TRUE	TRUE
chr6	39008916	T	G	ENST00000327475	ENSG00000124721	DNAH8	TRUE	TRUE
chr6	39008917	A	T	ENST00000327475	ENSG00000124721	DNAH8	TRUE	TRUE
chr6	39008921	T	A	ENST00000327475	ENSG00000124721	DNAH8	TRUE	TRUE
chr6	39008921	T	G	ENST00000327475	ENSG00000124721	DNAH8	TRUE	TRUE
chr6	39008926	G	T	ENST00000327475	ENSG00000124721	DNAH8	TRUE	TRUE
chr6	39008941	A	T	ENST00000327475	ENSG00000124721	DNAH8	TRUE	TRUE
chr6	39008958	C	A	ENST00000327475	ENSG00000124721	DNAH8	TRUE	TRUE
chr6	39008958	C	G	ENST00000327475	ENSG00000124721	DNAH8	TRUE	TRUE
chr6	39008968	G	T	ENST00000327475	ENSG00000124721	DNAH8	TRUE	TRUE
chr6	39008971	G	A	ENST00000327475	ENSG00000124721	DNAH8	TRUE	FALSE
chr6	39008971	G	C	ENST00000327475	ENSG00000124721	DNAH8	TRUE	FALSE
chr6	39008971	G	T	ENST00000327475	ENSG00000124721	DNAH8	TRUE	FALSE
chr6	39008972	T	A	ENST00000327475	ENSG00000124721	DNAH8	TRUE	FALSE
chr6	39008972	T	C	ENST00000327475	ENSG00000124721	DNAH8	FALSE	FALSE
chr6	39008972	T	G	ENST00000327475	ENSG00000124721	DNAH8	TRUE	FALSE
chr6	39012213	A	C	ENST00000327475	ENSG00000124721	DNAH8	TRUE	FALSE
chr6	39012213	A	G	ENST00000327475	ENSG00000124721	DNAH8	TRUE	FALSE
chr6	39012213	A	T	ENST00000327475	ENSG00000124721	DNAH8	TRUE	FALSE
chr6	39012214	G	A	ENST00000327475	ENSG00000124721	DNAH8	TRUE	FALSE
chr6	39012214	G	C	ENST00000327475	ENSG00000124721	DNAH8	TRUE	FALSE
chr6	39012214	G	T	ENST00000327475	ENSG00000124721	DNAH8	TRUE	FALSE
chr6	39012218	A	T	ENST00000327475	ENSG00000124721	DNAH8	TRUE	TRUE
chr6	39012228	T	A	ENST00000327475	ENSG00000124721	DNAH8	TRUE	TRUE
chr6	39012233	A	T	ENST00000327475	ENSG00000124721	DNAH8	TRUE	TRUE
chr6	39012252	C	A	ENST00000327475	ENSG00000124721	DNAH8	TRUE	TRUE
chr6	39012252	C	G	ENST00000327475	ENSG00000124721	DNAH8	TRUE	TRUE
chr6	39012269	A	T	ENST00000327475	ENSG00000124721	DNAH8	TRUE	TRUE
chr6	39012272	C	T	ENST00000327475	ENSG00000124721	DNAH8	TRUE	TRUE
chr6	39012275	G	T	ENST00000327475	ENSG00000124721	DNAH8	TRUE	TRUE
chr6	39012284	A	T	ENST00000327475	ENSG00000124721	DNAH8	TRUE	TRUE
chr6	39012290	C	T	ENST00000327475	ENSG00000124721	DNAH8	TRUE	TRUE
chr6	39012293	A	T	ENST00000327475	ENSG00000124721	DNAH8	TRUE	TRUE
chr6	39012303	C	A	ENST00000327475	ENSG00000124721	DNAH8	TRUE	TRUE
chr6	39012303	C	G	ENST00000327475	ENSG00000124721	DNAH8	TRUE	TRUE
chr6	39012332	A	T	ENST00000327475	ENSG00000124721	DNAH8	TRUE	TRUE
chr6	39012336	T	A	ENST00000327475	ENSG00000124721	DNAH8	TRUE	TRUE
chr6	39012344	G	T	ENST00000327475	ENSG00000124721	DNAH8	TRUE	TRUE
chr6	39012347	G	T	ENST00000327475	ENSG00000124721	DNAH8	TRUE	TRUE
chr6	39012365	G	T	ENST00000327475	ENSG00000124721	DNAH8	TRUE	TRUE
chr6	39012368	G	A	ENST00000327475	ENSG00000124721	DNAH8	TRUE	FALSE
chr6	39012368	G	C	ENST00000327475	ENSG00000124721	DNAH8	TRUE	FALSE
chr6	39012368	G	T	ENST00000327475	ENSG00000124721	DNAH8	TRUE	FALSE
chr6	39012369	T	A	ENST00000327475	ENSG00000124721	DNAH8	TRUE	FALSE
chr6	39012369	T	C	ENST00000327475	ENSG00000124721	DNAH8	TRUE	FALSE
chr6	39012369	T	G	ENST00000327475	ENSG00000124721	DNAH8	TRUE	FALSE
chr6	39012446	A	C	ENST00000327475	ENSG00000124721	DNAH8	TRUE	FALSE
chr6	39012446	A	G	ENST00000327475	ENSG00000124721	DNAH8	TRUE	FALSE
chr6	39012446	A	T	ENST00000327475	ENSG00000124721	DNAH8	TRUE	FALSE
chr6	39012447	G	A	ENST00000327475	ENSG00000124721	DNAH8	TRUE	FALSE
chr6	39012447	G	C	ENST00000327475	ENSG00000124721	DNAH8	TRUE	FALSE
chr6	39012447	G	T	ENST00000327475	ENSG00000124721	DNAH8	TRUE	FALSE
chr6	39012454	A	T	ENST00000327475	ENSG00000124721	DNAH8	TRUE	TRUE
chr6	39012477	T	A	ENST00000327475	ENSG00000124721	DNAH8	TRUE	TRUE
chr6	39012477	T	G	ENST00000327475	ENSG00000124721	DNAH8	TRUE	TRUE
chr6	39012493	C	T	ENST00000327475	ENSG00000124721	DNAH8	TRUE	TRUE
chr6	39012500	G	A	ENST00000327475	ENSG00000124721	DNAH8	TRUE	TRUE
chr6	39012501	G	A	ENST00000327475	ENSG00000124721	DNAH8	TRUE	TRUE
chr6	39012502	A	T	ENST00000327475	ENSG00000124721	DNAH8	TRUE	TRUE
chr6	39012505	A	T	ENST00000327475	ENSG00000124721	DNAH8	TRUE	TRUE
chr6	39012515	G	A	ENST00000327475	ENSG00000124721	DNAH8	TRUE	TRUE
chr6	39012516	G	A	ENST00000327475	ENSG00000124721	DNAH8	TRUE	TRUE
chr6	39012521	C	A	ENST00000327475	ENSG00000124721	DNAH8	TRUE	TRUE
chr6	39012539	G	A	ENST00000327475	ENSG00000124721	DNAH8	TRUE	TRUE
chr6	39012540	G	A	ENST00000327475	ENSG00000124721	DNAH8	TRUE	TRUE
chr6	39012547	G	T	ENST00000327475	ENSG00000124721	DNAH8	TRUE	TRUE
chr6	39012554	T	A	ENST00000327475	ENSG00000124721	DNAH8	TRUE	TRUE
chr6	39012556	G	T	ENST00000327475	ENSG00000124721	DNAH8	TRUE	TRUE
chr6	39012559	A	T	ENST00000327475	ENSG00000124721	DNAH8	TRUE	TRUE
chr6	39012568	C	T	ENST00000327475	ENSG00000124721	DNAH8	TRUE	TRUE
chr6	39012581	G	A	ENST00000327475	ENSG00000124721	DNAH8	TRUE	TRUE
chr6	39012582	G	A	ENST00000327475	ENSG00000124721	DNAH8	TRUE	TRUE
chr6	39012589	G	T	ENST00000327475	ENSG00000124721	DNAH8	TRUE	TRUE
chr6	39012611	G	A	ENST00000327475	ENSG00000124721	DNAH8	TRUE	TRUE
chr6	39012612	G	A	ENST00000327475	ENSG00000124721	DNAH8	TRUE	TRUE
chr6	39012634	C	T	ENST00000327475	ENSG00000124721	DNAH8	TRUE	TRUE
chr6	39012638	G	A	ENST00000327475	ENSG00000124721	DNAH8	TRUE	FALSE
chr6	39012638	G	C	ENST00000327475	ENSG00000124721	DNAH8	TRUE	FALSE
chr6	39012638	G	T	ENST00000327475	ENSG00000124721	DNAH8	TRUE	FALSE
chr6	39012639	T	A	ENST00000327475	ENSG00000124721	DNAH8	TRUE	FALSE
chr6	39012639	T	C	ENST00000327475	ENSG00000124721	DNAH8	TRUE	FALSE
chr6	39012639	T	G	ENST00000327475	ENSG00000124721	DNAH8	TRUE	FALSE
chr6	39026544	A	C	ENST00000327475	ENSG00000124721	DNAH8	TRUE	FALSE
chr6	39026544	A	G	ENST00000327475	ENSG00000124721	DNAH8	TRUE	FALSE
chr6	39026544	A	T	ENST00000327475	ENSG00000124721	DNAH8	TRUE	FALSE
chr6	39026545	G	A	ENST00000327475	ENSG00000124721	DNAH8	TRUE	FALSE
chr6	39026545	G	C	ENST00000327475	ENSG00000124721	DNAH8	TRUE	FALSE
chr6	39026545	G	T	ENST00000327475	ENSG00000124721	DNAH8	TRUE	FALSE
chr6	39026566	C	T	ENST00000327475	ENSG00000124721	DNAH8	TRUE	TRUE
chr6	39026569	G	T	ENST00000327475	ENSG00000124721	DNAH8	TRUE	TRUE
chr6	39026587	A	T	ENST00000327475	ENSG00000124721	DNAH8	TRUE	TRUE
chr6	39026594	G	A	ENST00000327475	ENSG00000124721	DNAH8	TRUE	TRUE
chr6	39026595	G	A	ENST00000327475	ENSG00000124721	DNAH8	TRUE	TRUE
chr6	39026623	G	T	ENST00000327475	ENSG00000124721	DNAH8	FALSE	FALSE
chr6	39026632	A	T	ENST00000327475	ENSG00000124721	DNAH8
chr6	39026635	C	T	ENST00000327475	ENSG00000124721	DNAH8	FALSE	FALSE
chr6	39026641	A	T	ENST00000327475	ENSG00000124721	DNAH8	FALSE	FALSE
chr6	39026644	G	T	ENST00000327475	ENSG00000124721	DNAH8	FALSE	FALSE
chr6	39026647	G	T	ENST00000327475	ENSG00000124721	DNAH8	FALSE	FALSE
chr6	39026657	C	A	ENST00000327475	ENSG00000124721	DNAH8	FALSE	FALSE
chr6	39026657	C	G	ENST00000327475	ENSG00000124721	DNAH8	FALSE	FALSE
chr6	39026668	G	A	ENST00000327475	ENSG00000124721	DNAH8	TRUE	FALSE
chr6	39026668	G	C	ENST00000327475	ENSG00000124721	DNAH8	TRUE	FALSE
chr6	39026668	G	T	ENST00000327475	ENSG00000124721	DNAH8	TRUE	FALSE
chr6	39026669	T	A	ENST00000327475	ENSG00000124721	DNAH8	TRUE	FALSE
chr6	39026669	T	C	ENST00000327475	ENSG00000124721	DNAH8	TRUE	FALSE
chr6	39026669	T	G	ENST00000327475	ENSG00000124721	DNAH8	TRUE	FALSE
chr6	39030103	A	C	ENST00000327475	ENSG00000124721	DNAH8	TRUE	FALSE
chr6	39030103	A	G	ENST00000327475	ENSG00000124721	DNAH8	TRUE	FALSE
chr6	39030103	A	T	ENST00000327475	ENSG00000124721	DNAH8	TRUE	FALSE
chr6	39030104	G	A	ENST00000327475	ENSG00000124721	DNAH8	TRUE	FALSE
chr6	39030104	G	C	ENST00000327475	ENSG00000124721	DNAH8	TRUE	FALSE
chr6	39030104	G	T	ENST00000327475	ENSG00000124721	DNAH8	TRUE	FALSE
chr6	39030105	G	T	ENST00000327475	ENSG00000124721	DNAH8	FALSE	FALSE
chr6	39030116	T	A	ENST00000327475	ENSG00000124721	DNAH8	FALSE	FALSE
chr6	39030116	T	G	ENST00000327475	ENSG00000124721	DNAH8	FALSE	FALSE
chr6	39030122	T	A	ENST00000327475	ENSG00000124721	DNAH8	FALSE	FALSE
chr6	39030122	T	G	ENST00000327475	ENSG00000124721	DNAH8	FALSE	FALSE
chr6	39030131	C	A	ENST00000327475	ENSG00000124721	DNAH8	FALSE	FALSE
chr6	39030131	C	G	ENST00000327475	ENSG00000124721	DNAH8	FALSE	FALSE
chr6	39030138	G	T	ENST00000327475	ENSG00000124721	DNAH8	FALSE	FALSE
chr6	39030148	G	A	ENST00000327475	ENSG00000124721	DNAH8	FALSE	FALSE
chr6	39030149	G	A	ENST00000327475	ENSG00000124721	DNAH8	FALSE	FALSE
chr6	39030153	A	T	ENST00000327475	ENSG00000124721	DNAH8	FALSE	FALSE
chr6	39030165	A	T	ENST00000327475	ENSG00000124721	DNAH8	FALSE	FALSE
chr6	39030174	G	T	ENST00000327475	ENSG00000124721	DNAH8	FALSE	FALSE
chr6	39030186	A	T	ENST00000327475	ENSG00000124721	DNAH8	FALSE	FALSE
chr6	39030201	C	T	ENST00000327475	ENSG00000124721	DNAH8	FALSE	FALSE
chr6	39030205	T	A	ENST00000327475	ENSG00000124721	DNAH8	FALSE	FALSE
chr6	39030205	T	G	ENST00000327475	ENSG00000124721	DNAH8	FALSE	FALSE
chr6	39030246	A	T	ENST00000327475	ENSG00000124721	DNAH8	FALSE	FALSE
chr6	39030255	A	T	ENST00000327475	ENSG00000124721	DNAH8	FALSE	FALSE
chr6	39030263	T	A	ENST00000327475	ENSG00000124721	DNAH8	FALSE	FALSE
chr6	39030263	T	G	ENST00000327475	ENSG00000124721	DNAH8	FALSE	FALSE
chr6	39030269	T	A	ENST00000327475	ENSG00000124721	DNAH8	FALSE	FALSE
chr6	39030278	C	A	ENST00000327475	ENSG00000124721	DNAH8	FALSE	FALSE
chr6	39030278	C	G	ENST00000327475	ENSG00000124721	DNAH8	FALSE	FALSE
chr6	39030279	A	T	ENST00000327475	ENSG00000124721	DNAH8	FALSE	FALSE
chr6	39030282	A	T	ENST00000327475	ENSG00000124721	DNAH8	FALSE	FALSE
chr6	39030291	C	T	ENST00000327475	ENSG00000124721	DNAH8	FALSE	FALSE
chr6	39030301	T	A	ENST00000327475	ENSG00000124721	DNAH8	FALSE	FALSE
chr6	39030323	T	A	ENST00000327475	ENSG00000124721	DNAH8	FALSE	FALSE
chr6	39030323	T	G	ENST00000327475	ENSG00000124721	DNAH8	FALSE	FALSE
chr6	39030325	T	A	ENST00000327475	ENSG00000124721	DNAH8	FALSE	FALSE
chr6	39030325	T	G	ENST00000327475	ENSG00000124721	DNAH8	FALSE	FALSE
chr6	39030327	C	T	ENST00000327475	ENSG00000124721	DNAH8	FALSE	FALSE
chr6	39030337	T	A	ENST00000327475	ENSG00000124721	DNAH8	FALSE	FALSE
chr6	39030352	G	A	ENST00000327475	ENSG00000124721	DNAH8	FALSE	FALSE
chr6	39030353	G	A	ENST00000327475	ENSG00000124721	DNAH8	FALSE	FALSE
chr6	39030360	A	T	ENST00000327475	ENSG00000124721	DNAH8	FALSE	FALSE
chr6	39030363	G	T	ENST00000327475	ENSG00000124721	DNAH8	FALSE	FALSE
chr6	39030376	T	A	ENST00000327475	ENSG00000124721	DNAH8	FALSE	FALSE
chr6	39030380	T	A	ENST00000327475	ENSG00000124721	DNAH8	FALSE	FALSE
chr6	39030387	A	T	ENST00000327475	ENSG00000124721	DNAH8	FALSE	FALSE
chr6	39048916	C	T	ENST00000373256	ENSG00000112164	GLP1R
chr6	39048919	G	A	ENST00000373256	ENSG00000112164	GLP1R	TRUE	FALSE
chr6	39048919	G	C	ENST00000373256	ENSG00000112164	GLP1R	TRUE	FALSE
chr6	39048919	G	T	ENST00000373256	ENSG00000112164	GLP1R	TRUE	FALSE
chr6	39048920	T	A	ENST00000373256	ENSG00000112164	GLP1R	TRUE	FALSE
chr6	39048920	T	C	ENST00000373256	ENSG00000112164	GLP1R	FALSE	FALSE
chr6	39048920	T	G	ENST00000373256	ENSG00000112164	GLP1R	TRUE	FALSE
chr6	39056395	A	C	ENST00000373256	ENSG00000112164	GLP1R	TRUE	FALSE
chr6	39056395	A	G	ENST00000373256	ENSG00000112164	GLP1R	TRUE	FALSE
chr6	39056395	A	T	ENST00000373256	ENSG00000112164	GLP1R	TRUE	FALSE
chr6	39056396	G	A	ENST00000373256	ENSG00000112164	GLP1R	TRUE	FALSE
chr6	39056396	G	C	ENST00000373256	ENSG00000112164	GLP1R	TRUE	FALSE
chr6	39056396	G	T	ENST00000373256	ENSG00000112164	GLP1R	TRUE	FALSE
chr6	39056416	G	A	ENST00000373256	ENSG00000112164	GLP1R	TRUE	TRUE
chr6	39056417	G	A	ENST00000373256	ENSG00000112164	GLP1R	TRUE	TRUE
chr6	39056418	G	T	ENST00000373256	ENSG00000112164	GLP1R	TRUE	TRUE
chr6	39056427	C	T	ENST00000373256	ENSG00000112164	GLP1R	TRUE	TRUE
chr6	39056430	A	T	ENST00000373256	ENSG00000112164	GLP1R	TRUE	TRUE
chr6	39056434	G	A	ENST00000373256	ENSG00000112164	GLP1R	TRUE	TRUE
chr6	39056435	G	A	ENST00000373256	ENSG00000112164	GLP1R	TRUE	TRUE
chr6	39056436	C	T	ENST00000373256	ENSG00000112164	GLP1R	TRUE	TRUE
chr6	39056439	G	T	ENST00000373256	ENSG00000112164	GLP1R	TRUE	TRUE
chr6	39056444	C	A	ENST00000373256	ENSG00000112164	GLP1R	TRUE	TRUE
chr6	39056444	C	G	ENST00000373256	ENSG00000112164	GLP1R	TRUE	TRUE
chr6	39056445	C	T	ENST00000373256	ENSG00000112164	GLP1R	TRUE	TRUE
chr6	39056451	C	T	ENST00000373256	ENSG00000112164	GLP1R	TRUE	TRUE
chr6	39056456	C	A	ENST00000373256	ENSG00000112164	GLP1R	TRUE	TRUE
chr6	39056457	C	T	ENST00000373256	ENSG00000112164	GLP1R	TRUE	TRUE
chr6	39056472	G	T	ENST00000373256	ENSG00000112164	GLP1R	TRUE	TRUE
chr6	39056494	G	A	ENST00000373256	ENSG00000112164	GLP1R	TRUE	FALSE
chr6	39056494	G	C	ENST00000373256	ENSG00000112164	GLP1R	TRUE	FALSE
chr6	39056494	G	T	ENST00000373256	ENSG00000112164	GLP1R	TRUE	FALSE
chr6	39056495	T	A	ENST00000373256	ENSG00000112164	GLP1R	TRUE	FALSE
chr6	39056495	T	C	ENST00000373256	ENSG00000112164	GLP1R	FALSE	FALSE
chr6	39056495	T	G	ENST00000373256	ENSG00000112164	GLP1R	TRUE	FALSE
chr6	39057470	A	C	ENST00000373256	ENSG00000112164	GLP1R	TRUE	FALSE
chr6	39057470	A	G	ENST00000373256	ENSG00000112164	GLP1R	TRUE	FALSE
chr6	39057470	A	T	ENST00000373256	ENSG00000112164	GLP1R	TRUE	FALSE
chr6	39057471	G	A	ENST00000373256	ENSG00000112164	GLP1R	TRUE	FALSE
chr6	39057471	G	C	ENST00000373256	ENSG00000112164	GLP1R	TRUE	FALSE
chr6	39057471	G	T	ENST00000373256	ENSG00000112164	GLP1R	TRUE	FALSE
chr6	39057475	T	A	ENST00000373256	ENSG00000112164	GLP1R	TRUE	TRUE
chr6	39057482	C	A	ENST00000373256	ENSG00000112164	GLP1R	TRUE	TRUE
chr6	39057498	G	T	ENST00000373256	ENSG00000112164	GLP1R	TRUE	TRUE
chr6	39057503	C	A	ENST00000373256	ENSG00000112164	GLP1R
chr6	39057503	C	G	ENST00000373256	ENSG00000112164	GLP1R
chr6	39057509	C	A	ENST00000373256	ENSG00000112164	GLP1R
chr6	39057511	G	A	ENST00000373256	ENSG00000112164	GLP1R
chr6	39057512	G	A	ENST00000373256	ENSG00000112164	GLP1R
chr6	39057522	G	T	ENST00000373256	ENSG00000112164	GLP1R
chr6	39057532	C	A	ENST00000373256	ENSG00000112164	GLP1R
chr6	39057551	C	A	ENST00000373256	ENSG00000112164	GLP1R
chr6	39057556	G	A	ENST00000373256	ENSG00000112164	GLP1R
chr6	39057557	G	A	ENST00000373256	ENSG00000112164	GLP1R
chr6	39057560	C	A	ENST00000373256	ENSG00000112164	GLP1R
chr6	39057560	C	G	ENST00000373256	ENSG00000112164	GLP1R
chr6	39057568	G	A	ENST00000373256	ENSG00000112164	GLP1R
chr6	39057569	G	A	ENST00000373256	ENSG00000112164	GLP1R
chr6	39057580	G	A	ENST00000373256	ENSG00000112164	GLP1R	FALSE	FALSE
chr6	39057580	G	C	ENST00000373256	ENSG00000112164	GLP1R	FALSE	FALSE
chr6	39057580	G	T	ENST00000373256	ENSG00000112164	GLP1R	FALSE	FALSE
chr6	39057581	T	A	ENST00000373256	ENSG00000112164	GLP1R	FALSE	FALSE
chr6	39057581	T	C	ENST00000373256	ENSG00000112164	GLP1R	FALSE	FALSE
chr6	39057581	T	G	ENST00000373256	ENSG00000112164	GLP1R	FALSE	FALSE
chr6	39065709	A	C	ENST00000373256	ENSG00000112164	GLP1R	TRUE	FALSE
chr6	39065709	A	G	ENST00000373256	ENSG00000112164	GLP1R	TRUE	FALSE
chr6	39065709	A	T	ENST00000373256	ENSG00000112164	GLP1R	TRUE	FALSE
chr6	39065710	G	A	ENST00000373256	ENSG00000112164	GLP1R	TRUE	FALSE
chr6	39065710	G	C	ENST00000373256	ENSG00000112164	GLP1R	TRUE	FALSE
chr6	39065710	G	T	ENST00000373256	ENSG00000112164	GLP1R	TRUE	FALSE
chr6	39065716	C	T	ENST00000373256	ENSG00000112164	GLP1R	TRUE	TRUE
chr6	39065730	C	A	ENST00000373256	ENSG00000112164	GLP1R	TRUE	TRUE
chr6	39065730	C	G	ENST00000373256	ENSG00000112164	GLP1R	TRUE	TRUE
chr6	39065739	C	A	ENST00000373256	ENSG00000112164	GLP1R	TRUE	TRUE
chr6	39065746	G	T	ENST00000373256	ENSG00000112164	GLP1R	TRUE	TRUE
chr6	39065756	G	A	ENST00000373256	ENSG00000112164	GLP1R	TRUE	TRUE
chr6	39065757	G	A	ENST00000373256	ENSG00000112164	GLP1R	TRUE	TRUE
chr6	39065761	C	T	ENST00000373256	ENSG00000112164	GLP1R	TRUE	TRUE
chr6	39065764	A	T	ENST00000373256	ENSG00000112164	GLP1R	TRUE	TRUE
chr6	39065786	G	A	ENST00000373256	ENSG00000112164	GLP1R	TRUE	TRUE
chr6	39065787	G	A	ENST00000373256	ENSG00000112164	GLP1R	TRUE	TRUE
chr6	39065795	T	A	ENST00000373256	ENSG00000112164	GLP1R	TRUE	TRUE
chr6	39065798	C	A	ENST00000373256	ENSG00000112164	GLP1R	TRUE	TRUE
chr6	39065800	G	T	ENST00000373256	ENSG00000112164	GLP1R	TRUE	TRUE
chr6	39065805	C	A	ENST00000373256	ENSG00000112164	GLP1R	TRUE	TRUE
chr6	39065806	G	T	ENST00000373256	ENSG00000112164	GLP1R	TRUE	TRUE
chr6	39065809	G	T	ENST00000373256	ENSG00000112164	GLP1R	TRUE	TRUE
chr6	39065815	A	T	ENST00000373256	ENSG00000112164	GLP1R	TRUE	TRUE
chr6	39065818	C	T	ENST00000373256	ENSG00000112164	GLP1R	TRUE	TRUE
chr6	39065824	G	T	ENST00000373256	ENSG00000112164	GLP1R	TRUE	TRUE
chr6	39065827	A	T	ENST00000373256	ENSG00000112164	GLP1R	TRUE	TRUE
chr6	39065830	G	A	ENST00000373256	ENSG00000112164	GLP1R	TRUE	FALSE
chr6	39065830	G	C	ENST00000373256	ENSG00000112164	GLP1R	TRUE	FALSE
chr6	39065830	G	T	ENST00000373256	ENSG00000112164	GLP1R	TRUE	FALSE
chr6	39065831	T	A	ENST00000373256	ENSG00000112164	GLP1R	TRUE	FALSE
chr6	39065831	T	C	ENST00000373256	ENSG00000112164	GLP1R	TRUE	FALSE
chr6	39065831	T	G	ENST00000373256	ENSG00000112164	GLP1R	TRUE	FALSE
chr6	39066195	A	C	ENST00000373256	ENSG00000112164	GLP1R	TRUE	FALSE
chr6	39066195	A	G	ENST00000373256	ENSG00000112164	GLP1R	TRUE	FALSE
chr6	39066195	A	T	ENST00000373256	ENSG00000112164	GLP1R	TRUE	FALSE
chr6	39066196	G	A	ENST00000373256	ENSG00000112164	GLP1R	TRUE	FALSE
chr6	39066196	G	C	ENST00000373256	ENSG00000112164	GLP1R	TRUE	FALSE
chr6	39066196	G	T	ENST00000373256	ENSG00000112164	GLP1R	TRUE	FALSE
chr6	39066206	G	T	ENST00000373256	ENSG00000112164	GLP1R	TRUE	TRUE
chr6	39066209	G	T	ENST00000373256	ENSG00000112164	GLP1R	TRUE	TRUE
chr6	39066212	C	T	ENST00000373256	ENSG00000112164	GLP1R	TRUE	TRUE
chr6	39066229	C	A	ENST00000373256	ENSG00000112164	GLP1R	TRUE	TRUE
chr6	39066229	C	G	ENST00000373256	ENSG00000112164	GLP1R	TRUE	TRUE
chr6	39066238	C	A	ENST00000373256	ENSG00000112164	GLP1R	TRUE	TRUE
chr6	39066238	C	G	ENST00000373256	ENSG00000112164	GLP1R	TRUE	TRUE
chr6	39066250	C	A	ENST00000373256	ENSG00000112164	GLP1R	TRUE	TRUE
chr6	39066250	C	G	ENST00000373256	ENSG00000112164	GLP1R	TRUE	TRUE
chr6	39066302	A	T	ENST00000373256	ENSG00000112164	GLP1R	TRUE	TRUE
chr6	39066304	G	A	ENST00000373256	ENSG00000112164	GLP1R	TRUE	FALSE
chr6	39066304	G	C	ENST00000373256	ENSG00000112164	GLP1R	TRUE	FALSE
chr6	39066304	G	T	ENST00000373256	ENSG00000112164	GLP1R	TRUE	FALSE
chr6	39066305	T	A	ENST00000373256	ENSG00000112164	GLP1R	TRUE	FALSE
chr6	39066305	T	C	ENST00000373256	ENSG00000112164	GLP1R	FALSE	FALSE
chr6	39066305	T	G	ENST00000373256	ENSG00000112164	GLP1R	TRUE	FALSE
chr6	39072860	A	C	ENST00000373256	ENSG00000112164	GLP1R	TRUE	FALSE
chr6	39072860	A	G	ENST00000373256	ENSG00000112164	GLP1R	TRUE	FALSE
chr6	39072860	A	T	ENST00000373256	ENSG00000112164	GLP1R	TRUE	FALSE
chr6	39072861	G	A	ENST00000373256	ENSG00000112164	GLP1R	TRUE	FALSE
chr6	39072861	G	C	ENST00000373256	ENSG00000112164	GLP1R	TRUE	FALSE
chr6	39072861	G	T	ENST00000373256	ENSG00000112164	GLP1R	TRUE	FALSE
chr6	39072874	C	A	ENST00000373256	ENSG00000112164	GLP1R	TRUE	TRUE
chr6	39072886	C	A	ENST00000373256	ENSG00000112164	GLP1R	TRUE	TRUE
chr6	39072886	C	G	ENST00000373256	ENSG00000112164	GLP1R	TRUE	TRUE
chr6	39072920	C	T	ENST00000373256	ENSG00000112164	GLP1R	TRUE	TRUE
chr6	39072927	T	A	ENST00000373256	ENSG00000112164	GLP1R	TRUE	TRUE
chr6	39072941	A	T	ENST00000373256	ENSG00000112164	GLP1R	TRUE	TRUE
chr6	39072956	A	T	ENST00000373256	ENSG00000112164	GLP1R	TRUE	TRUE
chr6	39072960	G	A	ENST00000373256	ENSG00000112164	GLP1R	TRUE	TRUE
chr6	39072961	G	A	ENST00000373256	ENSG00000112164	GLP1R	TRUE	TRUE
chr6	39072967	T	A	ENST00000373256	ENSG00000112164	GLP1R	TRUE	TRUE
chr6	39072967	T	G	ENST00000373256	ENSG00000112164	GLP1R	TRUE	TRUE
chr6	39072980	C	T	ENST00000373256	ENSG00000112164	GLP1R	TRUE	TRUE
chr6	39072983	C	T	ENST00000373256	ENSG00000112164	GLP1R	TRUE	TRUE
chr6	39072989	C	T	ENST00000373256	ENSG00000112164	GLP1R	TRUE	TRUE
chr6	39072993	G	A	ENST00000373256	ENSG00000112164	GLP1R	TRUE	TRUE
chr6	39072994	G	A	ENST00000373256	ENSG00000112164	GLP1R	TRUE	TRUE
chr6	39073012	C	A	ENST00000373256	ENSG00000112164	GLP1R	TRUE	TRUE
chr6	39073012	C	G	ENST00000373256	ENSG00000112164	GLP1R	TRUE	TRUE
chr6	39073013	C	T	ENST00000373256	ENSG00000112164	GLP1R	TRUE	TRUE
chr6	39073016	G	A	ENST00000373256	ENSG00000112164	GLP1R	TRUE	FALSE
chr6	39073016	G	C	ENST00000373256	ENSG00000112164	GLP1R	TRUE	FALSE
chr6	39073016	G	T	ENST00000373256	ENSG00000112164	GLP1R	TRUE	FALSE
chr6	39073017	T	A	ENST00000373256	ENSG00000112164	GLP1R	TRUE	FALSE
chr6	39073017	T	C	ENST00000373256	ENSG00000112164	GLP1R	TRUE	FALSE
chr6	39073017	T	G	ENST00000373256	ENSG00000112164	GLP1R	TRUE	FALSE
chr6	39073608	A	C	ENST00000373256	ENSG00000112164	GLP1R	TRUE	FALSE
chr6	39073608	A	G	ENST00000373256	ENSG00000112164	GLP1R	TRUE	FALSE
chr6	39073608	A	T	ENST00000373256	ENSG00000112164	GLP1R	TRUE	FALSE
chr6	39073609	G	A	ENST00000373256	ENSG00000112164	GLP1R	TRUE	FALSE
chr6	39073609	G	C	ENST00000373256	ENSG00000112164	GLP1R	TRUE	FALSE
chr6	39073609	G	T	ENST00000373256	ENSG00000112164	GLP1R	TRUE	FALSE
chr6	39073624	C	A	ENST00000373256	ENSG00000112164	GLP1R	TRUE	TRUE
chr6	39073646	C	T	ENST00000373256	ENSG00000112164	GLP1R	TRUE	TRUE
chr6	39073651	C	A	ENST00000373256	ENSG00000112164	GLP1R	TRUE	TRUE
chr6	39073651	C	G	ENST00000373256	ENSG00000112164	GLP1R	TRUE	TRUE
chr6	39073654	T	A	ENST00000373256	ENSG00000112164	GLP1R	TRUE	TRUE
chr6	39073669	C	A	ENST00000373256	ENSG00000112164	GLP1R	TRUE	TRUE
chr6	39073669	C	G	ENST00000373256	ENSG00000112164	GLP1R	TRUE	TRUE
chr6	39073672	C	A	ENST00000373256	ENSG00000112164	GLP1R	TRUE	TRUE
chr6	39073672	C	G	ENST00000373256	ENSG00000112164	GLP1R	TRUE	TRUE
chr6	39073674	G	A	ENST00000373256	ENSG00000112164	GLP1R	TRUE	TRUE
chr6	39073675	G	A	ENST00000373256	ENSG00000112164	GLP1R	TRUE	TRUE
chr6	39073680	T	A	ENST00000373256	ENSG00000112164	GLP1R	TRUE	TRUE
chr6	39073685	G	T	ENST00000373256	ENSG00000112164	GLP1R	TRUE	TRUE
chr6	39073696	C	A	ENST00000373256	ENSG00000112164	GLP1R	TRUE	TRUE
chr6	39073696	C	G	ENST00000373256	ENSG00000112164	GLP1R	TRUE	TRUE
chr6	39073702	C	A	ENST00000373256	ENSG00000112164	GLP1R	TRUE	TRUE
chr6	39073702	C	G	ENST00000373256	ENSG00000112164	GLP1R	TRUE	TRUE
chr6	39073719	C	A	ENST00000373256	ENSG00000112164	GLP1R	TRUE	TRUE
chr6	39073725	T	A	ENST00000373256	ENSG00000112164	GLP1R	TRUE	TRUE
chr6	39073725	T	G	ENST00000373256	ENSG00000112164	GLP1R	TRUE	TRUE
chr6	39073730	G	T	ENST00000373256	ENSG00000112164	GLP1R	TRUE	TRUE
chr6	39073733	C	T	ENST00000373256	ENSG00000112164	GLP1R	TRUE	TRUE
chr6	39073737	G	A	ENST00000373256	ENSG00000112164	GLP1R	TRUE	TRUE
chr6	39073738	G	A	ENST00000373256	ENSG00000112164	GLP1R	TRUE	TRUE
chr6	39073753	C	A	ENST00000373256	ENSG00000112164	GLP1R	TRUE	TRUE
chr6	39073753	C	G	ENST00000373256	ENSG00000112164	GLP1R	TRUE	TRUE
chr6	39073767	G	A	ENST00000373256	ENSG00000112164	GLP1R	TRUE	TRUE
chr6	39073768	G	A	ENST00000373256	ENSG00000112164	GLP1R	TRUE	TRUE
chr6	39073770	G	A	ENST00000373256	ENSG00000112164	GLP1R	TRUE	FALSE
chr6	39073770	G	C	ENST00000373256	ENSG00000112164	GLP1R	TRUE	FALSE
chr6	39073770	G	T	ENST00000373256	ENSG00000112164	GLP1R	TRUE	FALSE
chr6	39073771	T	A	ENST00000373256	ENSG00000112164	GLP1R	TRUE	FALSE
chr6	39073771	T	C	ENST00000373256	ENSG00000112164	GLP1R	TRUE	FALSE
chr6	39073771	T	G	ENST00000373256	ENSG00000112164	GLP1R	TRUE	FALSE
chr6	39078320	A	C	ENST00000373256	ENSG00000112164	GLP1R	TRUE	FALSE
chr6	39078320	A	G	ENST00000373256	ENSG00000112164	GLP1R	TRUE	FALSE
chr6	39078320	A	T	ENST00000373256	ENSG00000112164	GLP1R	TRUE	FALSE
chr6	39078321	G	A	ENST00000373256	ENSG00000112164	GLP1R	TRUE	FALSE
chr6	39078321	G	C	ENST00000373256	ENSG00000112164	GLP1R	TRUE	FALSE
chr6	39078321	G	T	ENST00000373256	ENSG00000112164	GLP1R	TRUE	FALSE
chr6	39078349	G	A	ENST00000373256	ENSG00000112164	GLP1R	TRUE	TRUE
chr6	39078350	G	A	ENST00000373256	ENSG00000112164	GLP1R	TRUE	TRUE
chr6	39078360	A	T	ENST00000373256	ENSG00000112164	GLP1R	TRUE	TRUE
chr6	39078365	C	A	ENST00000373256	ENSG00000112164	GLP1R	TRUE	TRUE
chr6	39078365	C	G	ENST00000373256	ENSG00000112164	GLP1R	TRUE	TRUE
chr6	39078371	T	A	ENST00000373256	ENSG00000112164	GLP1R	TRUE	TRUE
chr6	39078371	T	G	ENST00000373256	ENSG00000112164	GLP1R	TRUE	TRUE
chr6	39078372	G	T	ENST00000373256	ENSG00000112164	GLP1R	TRUE	TRUE
chr6	39078378	G	T	ENST00000373256	ENSG00000112164	GLP1R	TRUE	TRUE
chr6	39078383	G	A	ENST00000373256	ENSG00000112164	GLP1R	TRUE	FALSE
chr6	39078383	G	C	ENST00000373256	ENSG00000112164	GLP1R	TRUE	FALSE
chr6	39078383	G	T	ENST00000373256	ENSG00000112164	GLP1R	TRUE	FALSE
chr6	39078384	T	A	ENST00000373256	ENSG00000112164	GLP1R	TRUE	FALSE
chr6	39078384	T	C	ENST00000373256	ENSG00000112164	GLP1R	TRUE	FALSE
chr6	39078384	T	G	ENST00000373256	ENSG00000112164	GLP1R	TRUE	FALSE
chr6	39078955	A	C	ENST00000373256	ENSG00000112164	GLP1R	TRUE	FALSE
chr6	39078955	A	G	ENST00000373256	ENSG00000112164	GLP1R	TRUE	FALSE
chr6	39078955	A	T	ENST00000373256	ENSG00000112164	GLP1R	TRUE	FALSE
chr6	39078956	G	A	ENST00000373256	ENSG00000112164	GLP1R	TRUE	FALSE
chr6	39078956	G	C	ENST00000373256	ENSG00000112164	GLP1R	TRUE	FALSE
chr6	39078956	G	T	ENST00000373256	ENSG00000112164	GLP1R	TRUE	FALSE
chr6	39078960	C	A	ENST00000373256	ENSG00000112164	GLP1R	TRUE	TRUE
chr6	39078962	G	A	ENST00000373256	ENSG00000112164	GLP1R	TRUE	TRUE
chr6	39078963	G	A	ENST00000373256	ENSG00000112164	GLP1R	TRUE	TRUE
chr6	39078987	C	A	ENST00000373256	ENSG00000112164	GLP1R	TRUE	TRUE
chr6	39078987	C	G	ENST00000373256	ENSG00000112164	GLP1R	TRUE	TRUE
chr6	39078989	G	A	ENST00000373256	ENSG00000112164	GLP1R	TRUE	TRUE
chr6	39078990	G	A	ENST00000373256	ENSG00000112164	GLP1R	TRUE	TRUE
chr6	39079027	G	A	ENST00000373256	ENSG00000112164	GLP1R	TRUE	FALSE
chr6	39079027	G	C	ENST00000373256	ENSG00000112164	GLP1R	TRUE	FALSE
chr6	39079027	G	T	ENST00000373256	ENSG00000112164	GLP1R	TRUE	FALSE
chr6	39079028	T	A	ENST00000373256	ENSG00000112164	GLP1R	TRUE	FALSE
chr6	39079028	T	C	ENST00000373256	ENSG00000112164	GLP1R	TRUE	FALSE
chr6	39079028	T	G	ENST00000373256	ENSG00000112164	GLP1R	TRUE	FALSE
chr6	39079110	A	C	ENST00000373256	ENSG00000112164	GLP1R	TRUE	FALSE
chr6	39079110	A	G	ENST00000373256	ENSG00000112164	GLP1R	TRUE	FALSE
chr6	39079110	A	T	ENST00000373256	ENSG00000112164	GLP1R	TRUE	FALSE
chr6	39079111	G	A	ENST00000373256	ENSG00000112164	GLP1R	TRUE	FALSE
chr6	39079111	G	C	ENST00000373256	ENSG00000112164	GLP1R	TRUE	FALSE
chr6	39079111	G	T	ENST00000373256	ENSG00000112164	GLP1R	TRUE	FALSE
chr6	39079144	C	A	ENST00000373256	ENSG00000112164	GLP1R	TRUE	TRUE
chr6	39079157	A	T	ENST00000373256	ENSG00000112164	GLP1R	TRUE	TRUE
chr6	39079163	A	T	ENST00000373256	ENSG00000112164	GLP1R	TRUE	TRUE
chr6	39079180	C	A	ENST00000373256	ENSG00000112164	GLP1R	TRUE	TRUE
chr6	39079181	A	T	ENST00000373256	ENSG00000112164	GLP1R	TRUE	TRUE
chr6	39079193	A	T	ENST00000373256	ENSG00000112164	GLP1R	TRUE	TRUE
chr6	39079198	C	A	ENST00000373256	ENSG00000112164	GLP1R	TRUE	TRUE
chr6	39079199	A	T	ENST00000373256	ENSG00000112164	GLP1R	TRUE	TRUE
chr6	39079201	G	A	ENST00000373256	ENSG00000112164	GLP1R	TRUE	FALSE
chr6	39079201	G	C	ENST00000373256	ENSG00000112164	GLP1R	TRUE	FALSE
chr6	39079201	G	T	ENST00000373256	ENSG00000112164	GLP1R	TRUE	FALSE
chr6	39079202	T	A	ENST00000373256	ENSG00000112164	GLP1R	TRUE	FALSE
chr6	39079202	T	C	ENST00000373256	ENSG00000112164	GLP1R	TRUE	FALSE
chr6	39079202	T	G	ENST00000373256	ENSG00000112164	GLP1R	TRUE	FALSE
chr6	39079562	A	C	ENST00000373256	ENSG00000112164	GLP1R	TRUE	FALSE
chr6	39079562	A	G	ENST00000373256	ENSG00000112164	GLP1R	TRUE	FALSE
chr6	39079562	A	T	ENST00000373256	ENSG00000112164	GLP1R	TRUE	FALSE
chr6	39079563	G	A	ENST00000373256	ENSG00000112164	GLP1R	TRUE	FALSE
chr6	39079563	G	C	ENST00000373256	ENSG00000112164	GLP1R	TRUE	FALSE
chr6	39079563	G	T	ENST00000373256	ENSG00000112164	GLP1R	TRUE	FALSE
chr6	39079571	A	T	ENST00000373256	ENSG00000112164	GLP1R	TRUE	TRUE
chr6	39079610	G	T	ENST00000373256	ENSG00000112164	GLP1R	TRUE	TRUE
chr6	39079637	G	T	ENST00000373256	ENSG00000112164	GLP1R	TRUE	TRUE
chr6	39079667	A	T	ENST00000373256	ENSG00000112164	GLP1R	TRUE	TRUE
chr6	39079679	G	T	ENST00000373256	ENSG00000112164	GLP1R	TRUE	TRUE
chr6	39079700	C	T	ENST00000373256	ENSG00000112164	GLP1R	FALSE	FALSE
chr6	39079703	G	A	ENST00000373256	ENSG00000112164	GLP1R	TRUE	FALSE
chr6	39079703	G	C	ENST00000373256	ENSG00000112164	GLP1R	TRUE	FALSE
chr6	39079703	G	T	ENST00000373256	ENSG00000112164	GLP1R	TRUE	FALSE
chr6	39079704	T	A	ENST00000373256	ENSG00000112164	GLP1R	TRUE	FALSE
chr6	39079704	T	C	ENST00000373256	ENSG00000112164	GLP1R	TRUE	FALSE
chr6	39079704	T	G	ENST00000373256	ENSG00000112164	GLP1R	TRUE	FALSE
chr6	39080696	A	C	ENST00000373256	ENSG00000112164	GLP1R	TRUE	FALSE
chr6	39080696	A	G	ENST00000373256	ENSG00000112164	GLP1R	TRUE	FALSE
chr6	39080696	A	T	ENST00000373256	ENSG00000112164	GLP1R	TRUE	FALSE
chr6	39080697	G	A	ENST00000373256	ENSG00000112164	GLP1R	TRUE	FALSE
chr6	39080697	G	C	ENST00000373256	ENSG00000112164	GLP1R	TRUE	FALSE
chr6	39080697	G	T	ENST00000373256	ENSG00000112164	GLP1R	TRUE	FALSE
chr6	39080717	T	A	ENST00000373256	ENSG00000112164	GLP1R	FALSE	FALSE
chr6	39080717	T	G	ENST00000373256	ENSG00000112164	GLP1R	FALSE	FALSE
chr6	39080721	C	A	ENST00000373256	ENSG00000112164	GLP1R	FALSE	FALSE
chr6	39080721	C	G	ENST00000373256	ENSG00000112164	GLP1R	FALSE	FALSE
chr6	39080724	C	A	ENST00000373256	ENSG00000112164	GLP1R	FALSE	FALSE
chr6	39080737	G	T	ENST00000373256	ENSG00000112164	GLP1R	FALSE	FALSE
chr6	39080740	G	A	ENST00000373256	ENSG00000112164	GLP1R	TRUE	FALSE
chr6	39080740	G	C	ENST00000373256	ENSG00000112164	GLP1R	TRUE	FALSE
chr6	39080740	G	T	ENST00000373256	ENSG00000112164	GLP1R	TRUE	FALSE
chr6	39080741	T	A	ENST00000373256	ENSG00000112164	GLP1R	TRUE	FALSE
chr6	39080741	T	C	ENST00000373256	ENSG00000112164	GLP1R	TRUE	FALSE
chr6	39080741	T	G	ENST00000373256	ENSG00000112164	GLP1R	TRUE	FALSE
chr6	39085904	A	C	ENST00000373256	ENSG00000112164	GLP1R	TRUE	FALSE
chr6	39085904	A	G	ENST00000373256	ENSG00000112164	GLP1R	TRUE	FALSE
chr6	39085904	A	T	ENST00000373256	ENSG00000112164	GLP1R	TRUE	FALSE
chr6	39085905	G	A	ENST00000373256	ENSG00000112164	GLP1R	TRUE	FALSE
chr6	39085905	G	C	ENST00000373256	ENSG00000112164	GLP1R	TRUE	FALSE
chr6	39085905	G	T	ENST00000373256	ENSG00000112164	GLP1R	TRUE	FALSE
chr6	39085909	C	T	ENST00000373256	ENSG00000112164	GLP1R	FALSE	FALSE
chr6	39085915	G	T	ENST00000373256	ENSG00000112164	GLP1R	FALSE	FALSE
chr6	39085924	A	T	ENST00000373256	ENSG00000112164	GLP1R	FALSE	FALSE
chr6	39085931	G	A	ENST00000373256	ENSG00000112164	GLP1R	FALSE	FALSE
chr6	39085932	G	A	ENST00000373256	ENSG00000112164	GLP1R	FALSE	FALSE
chr6	39085933	G	T	ENST00000373256	ENSG00000112164	GLP1R	FALSE	FALSE
chr6	39085940	G	A	ENST00000373256	ENSG00000112164	GLP1R	FALSE	FALSE
chr6	39085941	G	A	ENST00000373256	ENSG00000112164	GLP1R	FALSE	FALSE
chr6	39085948	G	T	ENST00000373256	ENSG00000112164	GLP1R	FALSE	FALSE
chr6	39085955	T	A	ENST00000373256	ENSG00000112164	GLP1R	FALSE	FALSE
chr6	39085963	C	T	ENST00000373256	ENSG00000112164	GLP1R	FALSE	FALSE
chr6	39085981	A	T	ENST00000373256	ENSG00000112164	GLP1R	FALSE	FALSE
chr6	39085990	A	T	ENST00000373256	ENSG00000112164	GLP1R	FALSE	FALSE
chr6	39085995	T	A	ENST00000373256	ENSG00000112164	GLP1R	FALSE	FALSE
chr6	39086017	G	T	ENST00000373256	ENSG00000112164	GLP1R	FALSE	FALSE
chr6	39086043	C	A	ENST00000373256	ENSG00000112164	GLP1R	FALSE	FALSE
chr6	39086043	C	G	ENST00000373256	ENSG00000112164	GLP1R	FALSE	FALSE
chr6	39086055	C	A	ENST00000373256	ENSG00000112164	GLP1R	FALSE	FALSE
chr6	39086056	C	T	ENST00000373256	ENSG00000112164	GLP1R	FALSE	FALSE
chr6	39086067	C	A	ENST00000373256	ENSG00000112164	GLP1R	FALSE	FALSE
chr6	39105437	T	A	ENST00000229903	ENSG00000112167	SAYSD1	FALSE	FALSE
chr6	39105452	T	A	ENST00000229903	ENSG00000112167	SAYSD1	FALSE	FALSE
chr6	39105454	A	T	ENST00000229903	ENSG00000112167	SAYSD1	FALSE	FALSE
chr6	39105458	G	A	ENST00000229903	ENSG00000112167	SAYSD1	FALSE	FALSE
chr6	39105460	A	C	ENST00000229903	ENSG00000112167	SAYSD1	FALSE	FALSE
chr6	39105460	A	T	ENST00000229903	ENSG00000112167	SAYSD1	FALSE	FALSE
chr6	39105464	C	A	ENST00000229903	ENSG00000112167	SAYSD1	FALSE	FALSE
chr6	39105470	C	A	ENST00000229903	ENSG00000112167	SAYSD1	FALSE	FALSE
chr6	39105472	A	T	ENST00000229903	ENSG00000112167	SAYSD1	FALSE	FALSE
chr6	39105476	G	A	ENST00000229903	ENSG00000112167	SAYSD1	FALSE	FALSE
chr6	39105479	C	A	ENST00000229903	ENSG00000112167	SAYSD1	FALSE	FALSE
chr6	39105497	G	A	ENST00000229903	ENSG00000112167	SAYSD1	FALSE	FALSE
chr6	39105506	C	A	ENST00000229903	ENSG00000112167	SAYSD1	FALSE	FALSE
chr6	39105507	A	T	ENST00000229903	ENSG00000112167	SAYSD1	FALSE	FALSE
chr6	39105528	G	C	ENST00000229903	ENSG00000112167	SAYSD1	FALSE	FALSE
chr6	39105528	G	T	ENST00000229903	ENSG00000112167	SAYSD1	FALSE	FALSE
chr6	39105539	T	A	ENST00000229903	ENSG00000112167	SAYSD1	FALSE	FALSE
chr6	39105542	C	A	ENST00000229903	ENSG00000112167	SAYSD1	FALSE	FALSE
chr6	39105545	C	A	ENST00000229903	ENSG00000112167	SAYSD1	FALSE	FALSE
chr6	39105548	C	A	ENST00000229903	ENSG00000112167	SAYSD1	FALSE	FALSE
chr6	39105551	T	A	ENST00000229903	ENSG00000112167	SAYSD1	FALSE	FALSE
chr6	39105554	T	A	ENST00000229903	ENSG00000112167	SAYSD1	FALSE	FALSE
chr6	39105557	C	A	ENST00000229903	ENSG00000112167	SAYSD1	FALSE	FALSE
chr6	39105560	C	A	ENST00000229903	ENSG00000112167	SAYSD1	FALSE	FALSE
chr6	39105569	G	A	ENST00000229903	ENSG00000112167	SAYSD1	FALSE	FALSE
chr6	39105579	G	C	ENST00000229903	ENSG00000112167	SAYSD1	FALSE	FALSE
chr6	39105579	G	T	ENST00000229903	ENSG00000112167	SAYSD1	FALSE	FALSE
chr6	39105585	C	T	ENST00000229903	ENSG00000112167	SAYSD1	FALSE	FALSE
chr6	39105586	C	T	ENST00000229903	ENSG00000112167	SAYSD1	FALSE	FALSE
chr6	39105588	A	C	ENST00000229903	ENSG00000112167	SAYSD1	FALSE	FALSE
chr6	39105588	A	T	ENST00000229903	ENSG00000112167	SAYSD1	FALSE	FALSE
chr6	39105595	A	T	ENST00000229903	ENSG00000112167	SAYSD1	FALSE	FALSE
chr6	39105609	A	C	ENST00000229903	ENSG00000112167	SAYSD1	FALSE	FALSE
chr6	39105609	A	T	ENST00000229903	ENSG00000112167	SAYSD1	FALSE	FALSE
chr6	39105626	C	A	ENST00000229903	ENSG00000112167	SAYSD1	FALSE	FALSE
chr6	39105632	C	A	ENST00000229903	ENSG00000112167	SAYSD1	FALSE	FALSE
chr6	39105644	C	A	ENST00000229903	ENSG00000112167	SAYSD1	FALSE	FALSE
chr6	39105655	A	T	ENST00000229903	ENSG00000112167	SAYSD1	FALSE	FALSE
chr6	39105657	C	T	ENST00000229903	ENSG00000112167	SAYSD1	FALSE	FALSE
chr6	39105658	C	T	ENST00000229903	ENSG00000112167	SAYSD1	FALSE	FALSE
chr6	39105671	T	A	ENST00000229903	ENSG00000112167	SAYSD1	FALSE	FALSE
chr6	39105673	A	T	ENST00000229903	ENSG00000112167	SAYSD1	FALSE	FALSE
chr6	39105701	G	A	ENST00000229903	ENSG00000112167	SAYSD1	FALSE	FALSE
chr6	39105705	C	T	ENST00000229903	ENSG00000112167	SAYSD1	FALSE	FALSE
chr6	39105706	C	T	ENST00000229903	ENSG00000112167	SAYSD1	FALSE	FALSE
chr6	39105708	G	T	ENST00000229903	ENSG00000112167	SAYSD1	FALSE	FALSE
chr6	39105712	G	T	ENST00000229903	ENSG00000112167	SAYSD1	FALSE	FALSE
chr6	39105735	C	T	ENST00000229903	ENSG00000112167	SAYSD1	FALSE	FALSE
chr6	39105736	C	T	ENST00000229903	ENSG00000112167	SAYSD1	FALSE	FALSE
chr6	39105746	C	A	ENST00000229903	ENSG00000112167	SAYSD1	FALSE	FALSE
chr6	39105748	G	C	ENST00000229903	ENSG00000112167	SAYSD1	FALSE	FALSE
chr6	39105748	G	T	ENST00000229903	ENSG00000112167	SAYSD1	FALSE	FALSE
chr6	39105761	G	A	ENST00000229903	ENSG00000112167	SAYSD1	FALSE	FALSE
chr6	39105767	G	A	ENST00000229903	ENSG00000112167	SAYSD1	FALSE	FALSE
chr6	39105776	C	A	ENST00000229903	ENSG00000112167	SAYSD1	FALSE	FALSE
chr6	39105777	C	A	ENST00000229903	ENSG00000112167	SAYSD1	TRUE	FALSE
chr6	39105777	C	G	ENST00000229903	ENSG00000112167	SAYSD1	TRUE	FALSE
chr6	39105777	C	T	ENST00000229903	ENSG00000112167	SAYSD1	TRUE	FALSE
chr6	39105778	T	A	ENST00000229903	ENSG00000112167	SAYSD1	TRUE	FALSE
chr6	39105778	T	C	ENST00000229903	ENSG00000112167	SAYSD1	TRUE	FALSE
chr6	39105778	T	G	ENST00000229903	ENSG00000112167	SAYSD1	TRUE	FALSE
chr6	39114881	A	C	ENST00000229903	ENSG00000112167	SAYSD1	TRUE	FALSE
chr6	39114881	A	G	ENST00000229903	ENSG00000112167	SAYSD1	TRUE	FALSE
chr6	39114881	A	T	ENST00000229903	ENSG00000112167	SAYSD1	TRUE	FALSE
chr6	39114882	C	A	ENST00000229903	ENSG00000112167	SAYSD1	TRUE	FALSE
chr6	39114882	C	G	ENST00000229903	ENSG00000112167	SAYSD1	TRUE	FALSE
chr6	39114882	C	T	ENST00000229903	ENSG00000112167	SAYSD1	TRUE	FALSE
chr6	39114885	G	A	ENST00000229903	ENSG00000112167	SAYSD1	FALSE	FALSE
chr6	39114900	G	A	ENST00000229903	ENSG00000112167	SAYSD1	FALSE	FALSE
chr6	39114927	T	A	ENST00000229903	ENSG00000112167	SAYSD1	FALSE	FALSE
chr6	39114928	C	T	ENST00000229903	ENSG00000112167	SAYSD1	FALSE	FALSE
chr6	39114929	C	T	ENST00000229903	ENSG00000112167	SAYSD1	FALSE	FALSE
chr6	39114945	T	A	ENST00000229903	ENSG00000112167	SAYSD1	TRUE	TRUE
chr6	39114949	C	T	ENST00000229903	ENSG00000112167	SAYSD1	TRUE	TRUE
chr6	39114950	C	T	ENST00000229903	ENSG00000112167	SAYSD1	TRUE	TRUE
chr6	39114966	T	A	ENST00000229903	ENSG00000112167	SAYSD1	TRUE	TRUE
chr6	39114984	C	A	ENST00000229903	ENSG00000112167	SAYSD1	TRUE	TRUE
chr6	39114990	T	A	ENST00000229903	ENSG00000112167	SAYSD1	TRUE	TRUE
chr6	39114993	C	A	ENST00000229903	ENSG00000112167	SAYSD1	TRUE	TRUE
chr6	39114996	C	A	ENST00000229903	ENSG00000112167	SAYSD1	TRUE	TRUE
chr6	39115005	G	A	ENST00000229903	ENSG00000112167	SAYSD1	TRUE	TRUE
chr6	39115014	G	A	ENST00000229903	ENSG00000112167	SAYSD1	TRUE	TRUE
chr6	39115032	G	A	ENST00000229903	ENSG00000112167	SAYSD1	TRUE	FALSE
chr6	39115053	T	A	ENST00000229903	ENSG00000112167	SAYSD1	FALSE	FALSE
chr6	39115071	C	A	ENST00000229903	ENSG00000112167	SAYSD1	FALSE	FALSE
chr6	39115076	A	C	ENST00000229903	ENSG00000112167	SAYSD1	FALSE	FALSE
chr6	39115076	A	T	ENST00000229903	ENSG00000112167	SAYSD1	FALSE	FALSE
chr6	39115083	G	A	ENST00000229903	ENSG00000112167	SAYSD1	FALSE	FALSE
chr6	39115086	C	A	ENST00000229903	ENSG00000112167	SAYSD1	FALSE	FALSE
chr6	39190901	T	A	ENST00000359534	ENSG00000164626	KCNK5	FALSE	FALSE
chr6	39190916	T	A	ENST00000359534	ENSG00000164626	KCNK5	FALSE	FALSE
chr6	39190920	G	C	ENST00000359534	ENSG00000164626	KCNK5	FALSE	FALSE
chr6	39190920	G	T	ENST00000359534	ENSG00000164626	KCNK5	FALSE	FALSE
chr6	39190925	C	A	ENST00000359534	ENSG00000164626	KCNK5	FALSE	FALSE
chr6	39190937	G	A	ENST00000359534	ENSG00000164626	KCNK5	FALSE	FALSE
chr6	39190940	C	A	ENST00000359534	ENSG00000164626	KCNK5	FALSE	FALSE
chr6	39190941	G	C	ENST00000359534	ENSG00000164626	KCNK5	FALSE	FALSE
chr6	39190941	G	T	ENST00000359534	ENSG00000164626	KCNK5	FALSE	FALSE
chr6	39190958	C	A	ENST00000359534	ENSG00000164626	KCNK5	FALSE	FALSE
chr6	39190964	C	A	ENST00000359534	ENSG00000164626	KCNK5	FALSE	FALSE
chr6	39190985	C	A	ENST00000359534	ENSG00000164626	KCNK5	FALSE	FALSE
chr6	39191003	C	A	ENST00000359534	ENSG00000164626	KCNK5	FALSE	FALSE
chr6	39191024	T	A	ENST00000359534	ENSG00000164626	KCNK5	FALSE	FALSE
chr6	39191030	C	A	ENST00000359534	ENSG00000164626	KCNK5	FALSE	FALSE
chr6	39191039	G	A	ENST00000359534	ENSG00000164626	KCNK5	FALSE	FALSE
chr6	39191042	G	A	ENST00000359534	ENSG00000164626	KCNK5	FALSE	FALSE
chr6	39191051	C	A	ENST00000359534	ENSG00000164626	KCNK5	FALSE	FALSE
chr6	39191054	C	A	ENST00000359534	ENSG00000164626	KCNK5	FALSE	FALSE
chr6	39191062	A	T	ENST00000359534	ENSG00000164626	KCNK5	FALSE	FALSE
chr6	39191072	C	A	ENST00000359534	ENSG00000164626	KCNK5	FALSE	FALSE
chr6	39191077	G	T	ENST00000359534	ENSG00000164626	KCNK5	FALSE	FALSE
chr6	39191084	T	A	ENST00000359534	ENSG00000164626	KCNK5	FALSE	FALSE
chr6	39191093	C	A	ENST00000359534	ENSG00000164626	KCNK5	FALSE	FALSE
chr6	39191096	C	A	ENST00000359534	ENSG00000164626	KCNK5	FALSE	FALSE
chr6	39191101	G	C	ENST00000359534	ENSG00000164626	KCNK5	FALSE	FALSE
chr6	39191101	G	T	ENST00000359534	ENSG00000164626	KCNK5	FALSE	FALSE
chr6	39191114	C	A	ENST00000359534	ENSG00000164626	KCNK5	FALSE	FALSE
chr6	39191144	G	A	ENST00000359534	ENSG00000164626	KCNK5	FALSE	FALSE
chr6	39191160	G	C	ENST00000359534	ENSG00000164626	KCNK5	FALSE	FALSE
chr6	39191160	G	T	ENST00000359534	ENSG00000164626	KCNK5	FALSE	FALSE
chr6	39191168	G	A	ENST00000359534	ENSG00000164626	KCNK5	FALSE	FALSE
chr6	39191175	C	T	ENST00000359534	ENSG00000164626	KCNK5	FALSE	FALSE
chr6	39191176	C	T	ENST00000359534	ENSG00000164626	KCNK5	FALSE	FALSE
chr6	39191183	C	A	ENST00000359534	ENSG00000164626	KCNK5	FALSE	FALSE
chr6	39191184	G	T	ENST00000359534	ENSG00000164626	KCNK5	FALSE	FALSE
chr6	39191189	C	A	ENST00000359534	ENSG00000164626	KCNK5	FALSE	FALSE
chr6	39191192	C	A	ENST00000359534	ENSG00000164626	KCNK5	FALSE	FALSE
chr6	39191210	G	A	ENST00000359534	ENSG00000164626	KCNK5	FALSE	FALSE
chr6	39191225	C	A	ENST00000359534	ENSG00000164626	KCNK5	FALSE	FALSE
chr6	39191246	C	A	ENST00000359534	ENSG00000164626	KCNK5	FALSE	FALSE
chr6	39191267	C	A	ENST00000359534	ENSG00000164626	KCNK5	FALSE	FALSE
chr6	39191270	C	A	ENST00000359534	ENSG00000164626	KCNK5	FALSE	FALSE
chr6	39191284	G	C	ENST00000359534	ENSG00000164626	KCNK5	FALSE	FALSE
chr6	39191284	G	T	ENST00000359534	ENSG00000164626	KCNK5	FALSE	FALSE
chr6	39191297	T	A	ENST00000359534	ENSG00000164626	KCNK5	FALSE	FALSE
chr6	39191312	G	A	ENST00000359534	ENSG00000164626	KCNK5	FALSE	FALSE
chr6	39191314	G	C	ENST00000359534	ENSG00000164626	KCNK5	FALSE	FALSE
chr6	39191314	G	T	ENST00000359534	ENSG00000164626	KCNK5	FALSE	FALSE
chr6	39191321	C	A	ENST00000359534	ENSG00000164626	KCNK5	FALSE	FALSE
chr6	39191324	C	A	ENST00000359534	ENSG00000164626	KCNK5	FALSE	FALSE
chr6	39191326	A	T	ENST00000359534	ENSG00000164626	KCNK5	FALSE	FALSE
chr6	39191345	T	A	ENST00000359534	ENSG00000164626	KCNK5	FALSE	FALSE
chr6	39191349	G	C	ENST00000359534	ENSG00000164626	KCNK5	FALSE	FALSE
chr6	39191349	G	T	ENST00000359534	ENSG00000164626	KCNK5	FALSE	FALSE
chr6	39191402	G	A	ENST00000359534	ENSG00000164626	KCNK5	FALSE	FALSE
chr6	39191432	C	A	ENST00000359534	ENSG00000164626	KCNK5	FALSE	FALSE
chr6	39191450	T	A	ENST00000359534	ENSG00000164626	KCNK5	FALSE	FALSE
chr6	39191459	T	A	ENST00000359534	ENSG00000164626	KCNK5	FALSE	FALSE
chr6	39191462	T	A	ENST00000359534	ENSG00000164626	KCNK5	FALSE	FALSE
chr6	39191471	G	A	ENST00000359534	ENSG00000164626	KCNK5	FALSE	FALSE
chr6	39191474	T	A	ENST00000359534	ENSG00000164626	KCNK5	FALSE	FALSE
chr6	39191487	G	C	ENST00000359534	ENSG00000164626	KCNK5	FALSE	FALSE
chr6	39191487	G	T	ENST00000359534	ENSG00000164626	KCNK5	FALSE	FALSE
chr6	39191495	C	A	ENST00000359534	ENSG00000164626	KCNK5	FALSE	FALSE
chr6	39191498	C	A	ENST00000359534	ENSG00000164626	KCNK5	FALSE	FALSE
chr6	39191501	T	A	ENST00000359534	ENSG00000164626	KCNK5	FALSE	FALSE
chr6	39191504	T	A	ENST00000359534	ENSG00000164626	KCNK5	FALSE	FALSE
chr6	39191534	T	A	ENST00000359534	ENSG00000164626	KCNK5	FALSE	FALSE
chr6	39191552	T	A	ENST00000359534	ENSG00000164626	KCNK5	FALSE	FALSE
chr6	39191558	G	A	ENST00000359534	ENSG00000164626	KCNK5	FALSE	FALSE
chr6	39191567	T	A	ENST00000359534	ENSG00000164626	KCNK5	FALSE	FALSE
chr6	39191588	C	A	ENST00000359534	ENSG00000164626	KCNK5	FALSE	FALSE
chr6	39191597	C	A	ENST00000359534	ENSG00000164626	KCNK5	FALSE	FALSE
chr6	39191600	T	A	ENST00000359534	ENSG00000164626	KCNK5	FALSE	FALSE
chr6	39191606	G	A	ENST00000359534	ENSG00000164626	KCNK5	FALSE	FALSE
chr6	39191618	T	A	ENST00000359534	ENSG00000164626	KCNK5	FALSE	FALSE
chr6	39191621	T	A	ENST00000359534	ENSG00000164626	KCNK5	FALSE	FALSE
chr6	39191630	T	A	ENST00000359534	ENSG00000164626	KCNK5	FALSE	FALSE
chr6	39191639	C	A	ENST00000359534	ENSG00000164626	KCNK5	FALSE	FALSE
chr6	39191657	T	A	ENST00000359534	ENSG00000164626	KCNK5	FALSE	FALSE
chr6	39191658	C	T	ENST00000359534	ENSG00000164626	KCNK5	FALSE	FALSE
chr6	39191659	C	T	ENST00000359534	ENSG00000164626	KCNK5	FALSE	FALSE
chr6	39191679	C	T	ENST00000359534	ENSG00000164626	KCNK5	FALSE	FALSE
chr6	39191680	C	T	ENST00000359534	ENSG00000164626	KCNK5	FALSE	FALSE
chr6	39191692	A	T	ENST00000359534	ENSG00000164626	KCNK5	FALSE	FALSE
chr6	39191694	G	C	ENST00000359534	ENSG00000164626	KCNK5	FALSE	FALSE
chr6	39191694	G	T	ENST00000359534	ENSG00000164626	KCNK5	FALSE	FALSE
chr6	39191700	C	T	ENST00000359534	ENSG00000164626	KCNK5	FALSE	FALSE
chr6	39191701	C	T	ENST00000359534	ENSG00000164626	KCNK5	FALSE	FALSE
chr6	39191708	C	A	ENST00000359534	ENSG00000164626	KCNK5	FALSE	FALSE
chr6	39191715	G	C	ENST00000359534	ENSG00000164626	KCNK5	FALSE	FALSE
chr6	39191715	G	T	ENST00000359534	ENSG00000164626	KCNK5	FALSE	FALSE
chr6	39191721	G	C	ENST00000359534	ENSG00000164626	KCNK5	FALSE	FALSE
chr6	39191721	G	T	ENST00000359534	ENSG00000164626	KCNK5	FALSE	FALSE
chr6	39191733	G	C	ENST00000359534	ENSG00000164626	KCNK5	FALSE	FALSE
chr6	39191733	G	T	ENST00000359534	ENSG00000164626	KCNK5	FALSE	FALSE
chr6	39191756	C	A	ENST00000359534	ENSG00000164626	KCNK5	TRUE	FALSE
chr6	39191756	C	G	ENST00000359534	ENSG00000164626	KCNK5	TRUE	FALSE
chr6	39191756	C	T	ENST00000359534	ENSG00000164626	KCNK5	TRUE	FALSE
chr6	39191757	T	A	ENST00000359534	ENSG00000164626	KCNK5	TRUE	FALSE
chr6	39191757	T	C	ENST00000359534	ENSG00000164626	KCNK5	TRUE	FALSE
chr6	39191757	T	G	ENST00000359534	ENSG00000164626	KCNK5	TRUE	FALSE
chr6	39194167	A	C	ENST00000359534	ENSG00000164626	KCNK5	TRUE	FALSE
chr6	39194167	A	G	ENST00000359534	ENSG00000164626	KCNK5	TRUE	FALSE
chr6	39194167	A	T	ENST00000359534	ENSG00000164626	KCNK5	TRUE	FALSE
chr6	39194168	C	A	ENST00000359534	ENSG00000164626	KCNK5	TRUE	FALSE
chr6	39194168	C	G	ENST00000359534	ENSG00000164626	KCNK5	TRUE	FALSE
chr6	39194168	C	T	ENST00000359534	ENSG00000164626	KCNK5	TRUE	FALSE
chr6	39194215	G	C	ENST00000359534	ENSG00000164626	KCNK5	FALSE	FALSE
chr6	39194215	G	T	ENST00000359534	ENSG00000164626	KCNK5	FALSE	FALSE
chr6	39194218	G	C	ENST00000359534	ENSG00000164626	KCNK5	FALSE	FALSE
chr6	39194218	G	T	ENST00000359534	ENSG00000164626	KCNK5	FALSE	FALSE
chr6	39194229	C	A	ENST00000359534	ENSG00000164626	KCNK5	TRUE	TRUE
chr6	39194233	G	C	ENST00000359534	ENSG00000164626	KCNK5	TRUE	TRUE
chr6	39194233	G	T	ENST00000359534	ENSG00000164626	KCNK5	TRUE	TRUE
chr6	39194239	C	T	ENST00000359534	ENSG00000164626	KCNK5	TRUE	TRUE
chr6	39194240	C	T	ENST00000359534	ENSG00000164626	KCNK5	TRUE	TRUE
chr6	39194247	C	A	ENST00000359534	ENSG00000164626	KCNK5	TRUE	TRUE
chr6	39194296	C	T	ENST00000359534	ENSG00000164626	KCNK5	TRUE	TRUE
chr6	39194297	C	T	ENST00000359534	ENSG00000164626	KCNK5	TRUE	TRUE
chr6	39194317	G	T	ENST00000359534	ENSG00000164626	KCNK5	TRUE	TRUE
chr6	39194328	G	A	ENST00000359534	ENSG00000164626	KCNK5	TRUE	TRUE
chr6	39194334	T	A	ENST00000359534	ENSG00000164626	KCNK5	TRUE	TRUE
chr6	39194338	C	A	ENST00000359534	ENSG00000164626	KCNK5	TRUE	FALSE
chr6	39194338	C	G	ENST00000359534	ENSG00000164626	KCNK5	TRUE	FALSE
chr6	39194338	C	T	ENST00000359534	ENSG00000164626	KCNK5	TRUE	FALSE
chr6	39194339	T	A	ENST00000359534	ENSG00000164626	KCNK5	TRUE	FALSE
chr6	39194339	T	C	ENST00000359534	ENSG00000164626	KCNK5	TRUE	FALSE
chr6	39194339	T	G	ENST00000359534	ENSG00000164626	KCNK5	TRUE	FALSE
chr6	39194592	A	C	ENST00000359534	ENSG00000164626	KCNK5	TRUE	FALSE
chr6	39194592	A	G	ENST00000359534	ENSG00000164626	KCNK5	TRUE	FALSE
chr6	39194592	A	T	ENST00000359534	ENSG00000164626	KCNK5	TRUE	FALSE
chr6	39194593	C	A	ENST00000359534	ENSG00000164626	KCNK5	TRUE	FALSE
chr6	39194593	C	G	ENST00000359534	ENSG00000164626	KCNK5	TRUE	FALSE
chr6	39194593	C	T	ENST00000359534	ENSG00000164626	KCNK5	TRUE	FALSE
chr6	39194608	T	A	ENST00000359534	ENSG00000164626	KCNK5	TRUE	TRUE
chr6	39194611	T	A	ENST00000359534	ENSG00000164626	KCNK5	TRUE	TRUE
chr6	39194623	G	A	ENST00000359534	ENSG00000164626	KCNK5	TRUE	TRUE
chr6	39194632	T	A	ENST00000359534	ENSG00000164626	KCNK5	TRUE	TRUE
chr6	39194635	T	A	ENST00000359534	ENSG00000164626	KCNK5	TRUE	TRUE
chr6	39194644	C	A	ENST00000359534	ENSG00000164626	KCNK5	TRUE	TRUE
chr6	39194656	T	A	ENST00000359534	ENSG00000164626	KCNK5	TRUE	TRUE
chr6	39194672	C	T	ENST00000359534	ENSG00000164626	KCNK5	TRUE	TRUE
chr6	39194673	C	T	ENST00000359534	ENSG00000164626	KCNK5	TRUE	TRUE
chr6	39194681	G	T	ENST00000359534	ENSG00000164626	KCNK5	TRUE	TRUE
chr6	39194705	A	C	ENST00000359534	ENSG00000164626	KCNK5	TRUE	TRUE
chr6	39194705	A	T	ENST00000359534	ENSG00000164626	KCNK5	TRUE	TRUE
chr6	39194714	A	T	ENST00000359534	ENSG00000164626	KCNK5	TRUE	TRUE
chr6	39194740	T	A	ENST00000359534	ENSG00000164626	KCNK5	TRUE	TRUE
chr6	39194756	A	C	ENST00000359534	ENSG00000164626	KCNK5	TRUE	TRUE
chr6	39194756	A	T	ENST00000359534	ENSG00000164626	KCNK5	TRUE	TRUE
chr6	39194761	C	A	ENST00000359534	ENSG00000164626	KCNK5	TRUE	FALSE
chr6	39194761	C	G	ENST00000359534	ENSG00000164626	KCNK5	TRUE	FALSE
chr6	39194761	C	T	ENST00000359534	ENSG00000164626	KCNK5	TRUE	FALSE
chr6	39194762	T	A	ENST00000359534	ENSG00000164626	KCNK5	TRUE	FALSE
chr6	39194762	T	C	ENST00000359534	ENSG00000164626	KCNK5	TRUE	FALSE
chr6	39194762	T	G	ENST00000359534	ENSG00000164626	KCNK5	TRUE	FALSE
chr6	39195874	A	C	ENST00000359534	ENSG00000164626	KCNK5	TRUE	FALSE
chr6	39195874	A	G	ENST00000359534	ENSG00000164626	KCNK5	FALSE	FALSE
chr6	39195874	A	T	ENST00000359534	ENSG00000164626	KCNK5	TRUE	FALSE
chr6	39195875	C	A	ENST00000359534	ENSG00000164626	KCNK5	TRUE	FALSE
chr6	39195875	C	G	ENST00000359534	ENSG00000164626	KCNK5	TRUE	FALSE
chr6	39195875	C	T	ENST00000359534	ENSG00000164626	KCNK5	TRUE	FALSE
chr6	39195876	C	A	ENST00000359534	ENSG00000164626	KCNK5	TRUE	TRUE
chr6	39195919	C	T	ENST00000359534	ENSG00000164626	KCNK5	TRUE	TRUE
chr6	39195920	C	T	ENST00000359534	ENSG00000164626	KCNK5	TRUE	TRUE
chr6	39195925	C	T	ENST00000359534	ENSG00000164626	KCNK5	TRUE	TRUE
chr6	39195926	C	T	ENST00000359534	ENSG00000164626	KCNK5	TRUE	TRUE
chr6	39195942	G	A	ENST00000359534	ENSG00000164626	KCNK5	TRUE	TRUE
chr6	39195966	G	A	ENST00000359534	ENSG00000164626	KCNK5	TRUE	TRUE
chr6	39195969	C	A	ENST00000359534	ENSG00000164626	KCNK5	TRUE	TRUE
chr6	39195988	C	A	ENST00000359534	ENSG00000164626	KCNK5	TRUE	FALSE
chr6	39195988	C	G	ENST00000359534	ENSG00000164626	KCNK5	TRUE	FALSE
chr6	39195988	C	T	ENST00000359534	ENSG00000164626	KCNK5	TRUE	FALSE
chr6	39195989	T	A	ENST00000359534	ENSG00000164626	KCNK5	TRUE	FALSE
chr6	39195989	T	C	ENST00000359534	ENSG00000164626	KCNK5	TRUE	FALSE
chr6	39195989	T	G	ENST00000359534	ENSG00000164626	KCNK5	TRUE	FALSE
chr6	39228924	A	C	ENST00000359534	ENSG00000164626	KCNK5	TRUE	FALSE
chr6	39228924	A	G	ENST00000359534	ENSG00000164626	KCNK5	TRUE	FALSE
chr6	39228924	A	T	ENST00000359534	ENSG00000164626	KCNK5	TRUE	FALSE
chr6	39228925	C	A	ENST00000359534	ENSG00000164626	KCNK5	TRUE	FALSE
chr6	39228925	C	G	ENST00000359534	ENSG00000164626	KCNK5	TRUE	FALSE
chr6	39228925	C	T	ENST00000359534	ENSG00000164626	KCNK5	TRUE	FALSE
chr6	39228928	C	A	ENST00000359534	ENSG00000164626	KCNK5	TRUE	TRUE
chr6	39228937	T	A	ENST00000359534	ENSG00000164626	KCNK5	TRUE	TRUE
chr6	39228949	C	A	ENST00000359534	ENSG00000164626	KCNK5	TRUE	TRUE
chr6	39228952	G	A	ENST00000359534	ENSG00000164626	KCNK5	TRUE	TRUE
chr6	39228959	G	T	ENST00000359534	ENSG00000164626	KCNK5	TRUE	TRUE
chr6	39228970	C	A	ENST00000359534	ENSG00000164626	KCNK5	TRUE	TRUE
chr6	39228973	T	A	ENST00000359534	ENSG00000164626	KCNK5	TRUE	TRUE
chr6	39228988	T	A	ENST00000359534	ENSG00000164626	KCNK5	TRUE	TRUE
chr6	39228991	G	A	ENST00000359534	ENSG00000164626	KCNK5	TRUE	TRUE
chr6	39228995	G	C	ENST00000359534	ENSG00000164626	KCNK5	TRUE	TRUE
chr6	39228995	G	T	ENST00000359534	ENSG00000164626	KCNK5	TRUE	TRUE
chr6	39228998	G	C	ENST00000359534	ENSG00000164626	KCNK5	TRUE	TRUE
chr6	39228998	G	T	ENST00000359534	ENSG00000164626	KCNK5	TRUE	TRUE
chr6	39229006	T	A	ENST00000359534	ENSG00000164626	KCNK5	TRUE	TRUE
chr6	39229009	T	A	ENST00000359534	ENSG00000164626	KCNK5	TRUE	TRUE
chr6	39229015	C	A	ENST00000359534	ENSG00000164626	KCNK5	TRUE	TRUE
chr6	39229018	T	A	ENST00000359534	ENSG00000164626	KCNK5	TRUE	TRUE
chr6	39229019	C	T	ENST00000359534	ENSG00000164626	KCNK5	TRUE	TRUE
chr6	39229020	C	T	ENST00000359534	ENSG00000164626	KCNK5	TRUE	TRUE
chr6	39229030	C	A	ENST00000359534	ENSG00000164626	KCNK5	TRUE	TRUE
chr6	39229033	C	A	ENST00000359534	ENSG00000164626	KCNK5	TRUE	TRUE
chr6	39229042	C	A	ENST00000359534	ENSG00000164626	KCNK5	TRUE	FALSE
chr6	39229067	G	C	ENST00000359534	ENSG00000164626	KCNK5	FALSE	FALSE
chr6	39229067	G	T	ENST00000359534	ENSG00000164626	KCNK5	FALSE	FALSE
chr6	39229083	G	T	ENST00000359534	ENSG00000164626	KCNK5	FALSE	FALSE
chr6	39299438	T	A	ENST00000373231	ENSG00000124780	KCNK17	FALSE	FALSE
chr6	39299442	A	T	ENST00000373231	ENSG00000124780	KCNK17	FALSE	FALSE
chr6	39299468	C	A	ENST00000373231	ENSG00000124780	KCNK17	FALSE	FALSE
chr6	39299477	G	A	ENST00000373231	ENSG00000124780	KCNK17	FALSE	FALSE
chr6	39299486	C	A	ENST00000373231	ENSG00000124780	KCNK17	FALSE	FALSE
chr6	39299495	C	A	ENST00000373231	ENSG00000124780	KCNK17	FALSE	FALSE
chr6	39299498	C	A	ENST00000373231	ENSG00000124780	KCNK17	FALSE	FALSE
chr6	39299502	A	C	ENST00000373231	ENSG00000124780	KCNK17	FALSE	FALSE
chr6	39299502	A	T	ENST00000373231	ENSG00000124780	KCNK17	FALSE	FALSE
chr6	39299505	G	T	ENST00000373231	ENSG00000124780	KCNK17	FALSE	FALSE
chr6	39299510	C	A	ENST00000373231	ENSG00000124780	KCNK17	FALSE	FALSE
chr6	39299513	G	A	ENST00000373231	ENSG00000124780	KCNK17	FALSE	FALSE
chr6	39299516	G	A	ENST00000373231	ENSG00000124780	KCNK17	FALSE	FALSE
chr6	39299531	C	A	ENST00000373231	ENSG00000124780	KCNK17	FALSE	FALSE
chr6	39299537	C	A	ENST00000373231	ENSG00000124780	KCNK17	FALSE	FALSE
chr6	39299549	C	A	ENST00000373231	ENSG00000124780	KCNK17	FALSE	FALSE
chr6	39299552	G	A	ENST00000373231	ENSG00000124780	KCNK17	FALSE	FALSE
chr6	39299555	T	A	ENST00000373231	ENSG00000124780	KCNK17	FALSE	FALSE
chr6	39299556	C	T	ENST00000373231	ENSG00000124780	KCNK17	FALSE	FALSE
chr6	39299557	C	T	ENST00000373231	ENSG00000124780	KCNK17	FALSE	FALSE
chr6	39299564	G	A	ENST00000373231	ENSG00000124780	KCNK17	FALSE	FALSE
chr6	39299570	T	A	ENST00000373231	ENSG00000124780	KCNK17	FALSE	FALSE
chr6	39299579	C	A	ENST00000373231	ENSG00000124780	KCNK17	FALSE	FALSE
chr6	39299582	T	A	ENST00000373231	ENSG00000124780	KCNK17	FALSE	FALSE
chr6	39299595	G	T	ENST00000373231	ENSG00000124780	KCNK17	FALSE	FALSE
chr6	39299598	G	T	ENST00000373231	ENSG00000124780	KCNK17	FALSE	FALSE
chr6	39299604	A	T	ENST00000373231	ENSG00000124780	KCNK17	FALSE	FALSE
chr6	39299624	C	A	ENST00000373231	ENSG00000124780	KCNK17	FALSE	FALSE
chr6	39299630	G	A	ENST00000373231	ENSG00000124780	KCNK17	FALSE	FALSE
chr6	39299645	T	A	ENST00000373231	ENSG00000124780	KCNK17	FALSE	FALSE
chr6	39299653	A	T	ENST00000373231	ENSG00000124780	KCNK17	FALSE	FALSE
chr6	39299661	C	T	ENST00000373231	ENSG00000124780	KCNK17	FALSE	FALSE
chr6	39299662	C	T	ENST00000373231	ENSG00000124780	KCNK17	FALSE	FALSE
chr6	39299682	C	T	ENST00000373231	ENSG00000124780	KCNK17	FALSE	FALSE
chr6	39299683	C	T	ENST00000373231	ENSG00000124780	KCNK17	FALSE	FALSE
chr6	39299702	T	A	ENST00000373231	ENSG00000124780	KCNK17	FALSE	FALSE
chr6	39299703	G	C	ENST00000373231	ENSG00000124780	KCNK17	FALSE	FALSE
chr6	39299703	G	T	ENST00000373231	ENSG00000124780	KCNK17	FALSE	FALSE
chr6	39299706	C	T	ENST00000373231	ENSG00000124780	KCNK17	FALSE	FALSE
chr6	39299707	C	T	ENST00000373231	ENSG00000124780	KCNK17	FALSE	FALSE
chr6	39299715	G	C	ENST00000373231	ENSG00000124780	KCNK17	FALSE	FALSE
chr6	39299715	G	T	ENST00000373231	ENSG00000124780	KCNK17	FALSE	FALSE
chr6	39299723	G	A	ENST00000373231	ENSG00000124780	KCNK17	FALSE	FALSE
chr6	39299738	C	A	ENST00000373231	ENSG00000124780	KCNK17	TRUE	FALSE
chr6	39299738	C	G	ENST00000373231	ENSG00000124780	KCNK17	TRUE	FALSE
chr6	39299738	C	T	ENST00000373231	ENSG00000124780	KCNK17	TRUE	FALSE
chr6	39299739	T	A	ENST00000373231	ENSG00000124780	KCNK17	TRUE	FALSE
chr6	39299739	T	C	ENST00000373231	ENSG00000124780	KCNK17	TRUE	FALSE
chr6	39299739	T	G	ENST00000373231	ENSG00000124780	KCNK17	TRUE	FALSE
chr6	39303955	A	C	ENST00000373231	ENSG00000124780	KCNK17	TRUE	FALSE
chr6	39303955	A	G	ENST00000373231	ENSG00000124780	KCNK17	TRUE	FALSE
chr6	39303955	A	T	ENST00000373231	ENSG00000124780	KCNK17	TRUE	FALSE
chr6	39303956	C	A	ENST00000373231	ENSG00000124780	KCNK17	TRUE	FALSE
chr6	39303956	C	G	ENST00000373231	ENSG00000124780	KCNK17	TRUE	FALSE
chr6	39303956	C	T	ENST00000373231	ENSG00000124780	KCNK17	TRUE	FALSE
chr6	39303957	C	A	ENST00000373231	ENSG00000124780	KCNK17	FALSE	FALSE
chr6	39303964	G	C	ENST00000373231	ENSG00000124780	KCNK17	FALSE	FALSE
chr6	39303964	G	T	ENST00000373231	ENSG00000124780	KCNK17	FALSE	FALSE
chr6	39304006	G	C	ENST00000373231	ENSG00000124780	KCNK17	FALSE	FALSE
chr6	39304006	G	T	ENST00000373231	ENSG00000124780	KCNK17	FALSE	FALSE
chr6	39304017	C	A	ENST00000373231	ENSG00000124780	KCNK17	TRUE	TRUE
chr6	39304021	G	C	ENST00000373231	ENSG00000124780	KCNK17	TRUE	TRUE
chr6	39304021	G	T	ENST00000373231	ENSG00000124780	KCNK17	TRUE	TRUE
chr6	39304027	C	T	ENST00000373231	ENSG00000124780	KCNK17	TRUE	TRUE
chr6	39304028	C	T	ENST00000373231	ENSG00000124780	KCNK17	TRUE	TRUE
chr6	39304035	C	A	ENST00000373231	ENSG00000124780	KCNK17	TRUE	TRUE
chr6	39304085	G	T	ENST00000373231	ENSG00000124780	KCNK17	TRUE	TRUE
chr6	39304111	C	T	ENST00000373231	ENSG00000124780	KCNK17	TRUE	TRUE
chr6	39304112	C	T	ENST00000373231	ENSG00000124780	KCNK17	TRUE	TRUE
chr6	39304122	T	A	ENST00000373231	ENSG00000124780	KCNK17	TRUE	TRUE
chr6	39304132	C	A	ENST00000373231	ENSG00000124780	KCNK17	TRUE	FALSE
chr6	39304132	C	G	ENST00000373231	ENSG00000124780	KCNK17	FALSE	FALSE
chr6	39304132	C	T	ENST00000373231	ENSG00000124780	KCNK17	TRUE	FALSE
chr6	39304133	T	A	ENST00000373231	ENSG00000124780	KCNK17	TRUE	FALSE
chr6	39304133	T	C	ENST00000373231	ENSG00000124780	KCNK17	TRUE	FALSE
chr6	39304133	T	G	ENST00000373231	ENSG00000124780	KCNK17	TRUE	FALSE
chr6	39304493	A	C	ENST00000373231	ENSG00000124780	KCNK17	TRUE	FALSE
chr6	39304493	A	G	ENST00000373231	ENSG00000124780	KCNK17	TRUE	FALSE
chr6	39304493	A	T	ENST00000373231	ENSG00000124780	KCNK17	TRUE	FALSE
chr6	39304494	C	A	ENST00000373231	ENSG00000124780	KCNK17	TRUE	FALSE
chr6	39304494	C	G	ENST00000373231	ENSG00000124780	KCNK17	TRUE	FALSE
chr6	39304494	C	T	ENST00000373231	ENSG00000124780	KCNK17	TRUE	FALSE
chr6	39304497	G	A	ENST00000373231	ENSG00000124780	KCNK17	TRUE	TRUE
chr6	39304498	C	T	ENST00000373231	ENSG00000124780	KCNK17	TRUE	TRUE
chr6	39304499	C	T	ENST00000373231	ENSG00000124780	KCNK17	TRUE	TRUE
chr6	39304522	C	T	ENST00000373231	ENSG00000124780	KCNK17	TRUE	TRUE
chr6	39304523	C	T	ENST00000373231	ENSG00000124780	KCNK17	TRUE	TRUE
chr6	39304536	C	A	ENST00000373231	ENSG00000124780	KCNK17	TRUE	TRUE
chr6	39304539	G	A	ENST00000373231	ENSG00000124780	KCNK17	TRUE	TRUE
chr6	39304542	G	A	ENST00000373231	ENSG00000124780	KCNK17	TRUE	TRUE
chr6	39304560	G	A	ENST00000373231	ENSG00000124780	KCNK17	TRUE	TRUE
chr6	39304609	G	T	ENST00000373231	ENSG00000124780	KCNK17	TRUE	TRUE
chr6	39304651	A	C	ENST00000373231	ENSG00000124780	KCNK17	TRUE	TRUE
chr6	39304651	A	T	ENST00000373231	ENSG00000124780	KCNK17	TRUE	TRUE
chr6	39304656	C	A	ENST00000373231	ENSG00000124780	KCNK17	TRUE	FALSE
chr6	39304656	C	G	ENST00000373231	ENSG00000124780	KCNK17	TRUE	FALSE
chr6	39304656	C	T	ENST00000373231	ENSG00000124780	KCNK17	TRUE	FALSE
chr6	39304657	T	A	ENST00000373231	ENSG00000124780	KCNK17	TRUE	FALSE
chr6	39304657	T	C	ENST00000373231	ENSG00000124780	KCNK17	TRUE	FALSE
chr6	39304657	T	G	ENST00000373231	ENSG00000124780	KCNK17	TRUE	FALSE
chr6	39310891	A	C	ENST00000373231	ENSG00000124780	KCNK17	TRUE	FALSE
chr6	39310891	A	G	ENST00000373231	ENSG00000124780	KCNK17	TRUE	FALSE
chr6	39310891	A	T	ENST00000373231	ENSG00000124780	KCNK17	TRUE	FALSE
chr6	39310892	C	A	ENST00000373231	ENSG00000124780	KCNK17	TRUE	FALSE
chr6	39310892	C	G	ENST00000373231	ENSG00000124780	KCNK17	TRUE	FALSE
chr6	39310892	C	T	ENST00000373231	ENSG00000124780	KCNK17	TRUE	FALSE
chr6	39310941	C	A	ENST00000373231	ENSG00000124780	KCNK17	TRUE	TRUE
chr6	39310942	C	T	ENST00000373231	ENSG00000124780	KCNK17	TRUE	TRUE
chr6	39310943	C	T	ENST00000373231	ENSG00000124780	KCNK17	TRUE	TRUE
chr6	39310983	C	A	ENST00000373231	ENSG00000124780	KCNK17	TRUE	TRUE
chr6	39310989	T	A	ENST00000373231	ENSG00000124780	KCNK17	TRUE	TRUE
chr6	39310990	G	C	ENST00000373231	ENSG00000124780	KCNK17	TRUE	TRUE
chr6	39310990	G	T	ENST00000373231	ENSG00000124780	KCNK17	TRUE	TRUE
chr6	39310998	G	A	ENST00000373231	ENSG00000124780	KCNK17	TRUE	TRUE
chr6	39311008	C	A	ENST00000373231	ENSG00000124780	KCNK17	TRUE	FALSE
chr6	39311008	C	G	ENST00000373231	ENSG00000124780	KCNK17	TRUE	FALSE
chr6	39311008	C	T	ENST00000373231	ENSG00000124780	KCNK17	TRUE	FALSE
chr6	39311009	T	A	ENST00000373231	ENSG00000124780	KCNK17	TRUE	FALSE
chr6	39311009	T	C	ENST00000373231	ENSG00000124780	KCNK17	TRUE	FALSE
chr6	39311009	T	G	ENST00000373231	ENSG00000124780	KCNK17	TRUE	FALSE
chr6	39314082	A	C	ENST00000373231	ENSG00000124780	KCNK17	FALSE	FALSE
chr6	39314082	A	G	ENST00000373231	ENSG00000124780	KCNK17	FALSE	FALSE
chr6	39314082	A	T	ENST00000373231	ENSG00000124780	KCNK17	FALSE	FALSE
chr6	39314083	C	A	ENST00000373231	ENSG00000124780	KCNK17	FALSE	FALSE
chr6	39314083	C	G	ENST00000373231	ENSG00000124780	KCNK17	FALSE	FALSE
chr6	39314083	C	T	ENST00000373231	ENSG00000124780	KCNK17	FALSE	FALSE
chr6	39314094	G	T	ENST00000373231	ENSG00000124780	KCNK17	TRUE	TRUE
chr6	39314117	A	T	ENST00000373231	ENSG00000124780	KCNK17	TRUE	TRUE
chr6	39314131	G	A	ENST00000373231	ENSG00000124780	KCNK17	TRUE	TRUE
chr6	39314133	A	T	ENST00000373231	ENSG00000124780	KCNK17	TRUE	TRUE
chr6	39314140	C	A	ENST00000373231	ENSG00000124780	KCNK17	TRUE	TRUE
chr6	39314141	C	T	ENST00000373231	ENSG00000124780	KCNK17	TRUE	TRUE
chr6	39314142	C	T	ENST00000373231	ENSG00000124780	KCNK17	TRUE	TRUE
chr6	39314146	T	A	ENST00000373231	ENSG00000124780	KCNK17	TRUE	TRUE
chr6	39314155	G	A	ENST00000373231	ENSG00000124780	KCNK17	TRUE	TRUE
chr6	39314176	G	A	ENST00000373231	ENSG00000124780	KCNK17	TRUE	TRUE
chr6	39314191	C	A	ENST00000373231	ENSG00000124780	KCNK17	TRUE	TRUE
chr6	39314198	C	T	ENST00000373231	ENSG00000124780	KCNK17	TRUE	TRUE
chr6	39314199	C	T	ENST00000373231	ENSG00000124780	KCNK17	TRUE	TRUE
chr6	39314225	G	C	ENST00000373231	ENSG00000124780	KCNK17	TRUE	TRUE
chr6	39314225	G	T	ENST00000373231	ENSG00000124780	KCNK17	TRUE	TRUE
chr6	39314234	G	C	ENST00000373231	ENSG00000124780	KCNK17	TRUE	TRUE
chr6	39314234	G	T	ENST00000373231	ENSG00000124780	KCNK17	TRUE	TRUE
chr6	39314270	G	T	ENST00000373231	ENSG00000124780	KCNK17	FALSE	FALSE
chr6	39314290	C	A	ENST00000373231	ENSG00000124780	KCNK17	FALSE	FALSE
chr6	39314308	G	A	ENST00000373231	ENSG00000124780	KCNK17	FALSE	FALSE
chr6	39314314	G	A	ENST00000373231	ENSG00000124780	KCNK17	FALSE	FALSE
chr6	39314315	G	C	ENST00000373231	ENSG00000124780	KCNK17	FALSE	FALSE
chr6	39314315	G	T	ENST00000373231	ENSG00000124780	KCNK17	FALSE	FALSE
chr6	39316239	T	A	ENST00000437525	ENSG00000095981	KCNK16	FALSE	FALSE
chr6	39316242	G	A	ENST00000437525	ENSG00000095981	KCNK16	FALSE	FALSE
chr6	39316284	T	A	ENST00000437525	ENSG00000095981	KCNK16	FALSE	FALSE
chr6	39316309	C	T	ENST00000437525	ENSG00000095981	KCNK16	FALSE	FALSE
chr6	39316310	C	T	ENST00000437525	ENSG00000095981	KCNK16	FALSE	FALSE
chr6	39316317	G	A	ENST00000437525	ENSG00000095981	KCNK16	FALSE	FALSE
chr6	39316318	G	T	ENST00000437525	ENSG00000095981	KCNK16	FALSE	FALSE
chr6	39316321	G	T	ENST00000437525	ENSG00000095981	KCNK16	FALSE	FALSE
chr6	39316326	T	A	ENST00000437525	ENSG00000095981	KCNK16	FALSE	FALSE
chr6	39316366	C	T	ENST00000437525	ENSG00000095981	KCNK16	FALSE	FALSE
chr6	39316367	C	T	ENST00000437525	ENSG00000095981	KCNK16	FALSE	FALSE
chr6	39316387	C	T	ENST00000437525	ENSG00000095981	KCNK16	FALSE	FALSE
chr6	39316388	C	T	ENST00000437525	ENSG00000095981	KCNK16	FALSE	FALSE
chr6	39316408	A	C	ENST00000437525	ENSG00000095981	KCNK16	FALSE	FALSE
chr6	39316408	A	T	ENST00000437525	ENSG00000095981	KCNK16	FALSE	FALSE
chr6	39316415	G	C	ENST00000437525	ENSG00000095981	KCNK16	FALSE	FALSE
chr6	39316415	G	T	ENST00000437525	ENSG00000095981	KCNK16	FALSE	FALSE
chr6	39316420	A	C	ENST00000437525	ENSG00000095981	KCNK16	FALSE	FALSE
chr6	39316420	A	T	ENST00000437525	ENSG00000095981	KCNK16	FALSE	FALSE
chr6	39316428	T	A	ENST00000437525	ENSG00000095981	KCNK16	FALSE	FALSE
chr6	39316443	C	A	ENST00000437525	ENSG00000095981	KCNK16	FALSE	FALSE
chr6	39316443	C	G	ENST00000437525	ENSG00000095981	KCNK16	FALSE	FALSE
chr6	39316443	C	T	ENST00000437525	ENSG00000095981	KCNK16	FALSE	FALSE
chr6	39316444	T	A	ENST00000437525	ENSG00000095981	KCNK16	FALSE	FALSE
chr6	39316444	T	C	ENST00000437525	ENSG00000095981	KCNK16	FALSE	FALSE
chr6	39316444	T	G	ENST00000437525	ENSG00000095981	KCNK16	FALSE	FALSE
chr6	39316780	A	C	ENST00000437525	ENSG00000095981	KCNK16	TRUE	FALSE
chr6	39316780	A	G	ENST00000437525	ENSG00000095981	KCNK16	TRUE	FALSE
chr6	39316780	A	T	ENST00000437525	ENSG00000095981	KCNK16	TRUE	FALSE
chr6	39316781	C	A	ENST00000437525	ENSG00000095981	KCNK16	TRUE	FALSE
chr6	39316781	C	G	ENST00000437525	ENSG00000095981	KCNK16	TRUE	FALSE
chr6	39316781	C	T	ENST00000437525	ENSG00000095981	KCNK16	TRUE	FALSE
chr6	39316789	A	C	ENST00000437525	ENSG00000095981	KCNK16	FALSE	FALSE
chr6	39316789	A	T	ENST00000437525	ENSG00000095981	KCNK16	FALSE	FALSE
chr6	39316831	G	C	ENST00000437525	ENSG00000095981	KCNK16	FALSE	FALSE
chr6	39316831	G	T	ENST00000437525	ENSG00000095981	KCNK16	FALSE	FALSE
chr6	39316842	C	A	ENST00000437525	ENSG00000095981	KCNK16	TRUE	TRUE
chr6	39316852	C	T	ENST00000437525	ENSG00000095981	KCNK16	TRUE	TRUE
chr6	39316853	C	T	ENST00000437525	ENSG00000095981	KCNK16	TRUE	TRUE
chr6	39316860	C	A	ENST00000437525	ENSG00000095981	KCNK16	TRUE	TRUE
chr6	39316941	G	A	ENST00000437525	ENSG00000095981	KCNK16	TRUE	TRUE
chr6	39316948	C	A	ENST00000437525	ENSG00000095981	KCNK16	TRUE	FALSE
chr6	39316948	C	G	ENST00000437525	ENSG00000095981	KCNK16	TRUE	FALSE
chr6	39316948	C	T	ENST00000437525	ENSG00000095981	KCNK16	TRUE	FALSE
chr6	39316949	T	A	ENST00000437525	ENSG00000095981	KCNK16	TRUE	FALSE
chr6	39316949	T	C	ENST00000437525	ENSG00000095981	KCNK16	TRUE	FALSE
chr6	39316949	T	G	ENST00000437525	ENSG00000095981	KCNK16	TRUE	FALSE
chr6	39317784	A	C	ENST00000437525	ENSG00000095981	KCNK16	TRUE	FALSE
chr6	39317784	A	G	ENST00000437525	ENSG00000095981	KCNK16	TRUE	FALSE
chr6	39317784	A	T	ENST00000437525	ENSG00000095981	KCNK16	TRUE	FALSE
chr6	39317785	C	A	ENST00000437525	ENSG00000095981	KCNK16	TRUE	FALSE
chr6	39317785	C	G	ENST00000437525	ENSG00000095981	KCNK16	TRUE	FALSE
chr6	39317785	C	T	ENST00000437525	ENSG00000095981	KCNK16	TRUE	FALSE
chr6	39317788	G	A	ENST00000437525	ENSG00000095981	KCNK16	TRUE	TRUE
chr6	39317809	C	A	ENST00000437525	ENSG00000095981	KCNK16	TRUE	TRUE
chr6	39317810	C	T	ENST00000437525	ENSG00000095981	KCNK16	TRUE	TRUE
chr6	39317811	C	T	ENST00000437525	ENSG00000095981	KCNK16	TRUE	TRUE
chr6	39317815	T	A	ENST00000437525	ENSG00000095981	KCNK16	TRUE	TRUE
chr6	39317818	C	A	ENST00000437525	ENSG00000095981	KCNK16	TRUE	TRUE
chr6	39317889	A	T	ENST00000437525	ENSG00000095981	KCNK16	TRUE	TRUE
chr6	39317897	A	C	ENST00000437525	ENSG00000095981	KCNK16	TRUE	TRUE
chr6	39317897	A	T	ENST00000437525	ENSG00000095981	KCNK16	TRUE	TRUE
chr6	39317906	A	T	ENST00000437525	ENSG00000095981	KCNK16	TRUE	TRUE
chr6	39317917	G	A	ENST00000437525	ENSG00000095981	KCNK16	TRUE	TRUE
chr6	39317926	C	A	ENST00000437525	ENSG00000095981	KCNK16	TRUE	TRUE
chr6	39317948	A	C	ENST00000437525	ENSG00000095981	KCNK16	TRUE	TRUE
chr6	39317948	A	T	ENST00000437525	ENSG00000095981	KCNK16	TRUE	TRUE
chr6	39317953	C	A	ENST00000437525	ENSG00000095981	KCNK16	TRUE	FALSE
chr6	39317953	C	G	ENST00000437525	ENSG00000095981	KCNK16	TRUE	FALSE
chr6	39317953	C	T	ENST00000437525	ENSG00000095981	KCNK16	TRUE	FALSE
chr6	39317954	T	A	ENST00000437525	ENSG00000095981	KCNK16	TRUE	FALSE
chr6	39317954	T	C	ENST00000437525	ENSG00000095981	KCNK16	TRUE	FALSE
chr6	39317954	T	G	ENST00000437525	ENSG00000095981	KCNK16	FALSE	FALSE
chr6	39319017	A	C	ENST00000437525	ENSG00000095981	KCNK16	TRUE	FALSE
chr6	39319017	A	G	ENST00000437525	ENSG00000095981	KCNK16	TRUE	FALSE
chr6	39319017	A	T	ENST00000437525	ENSG00000095981	KCNK16	TRUE	FALSE
chr6	39319018	C	A	ENST00000437525	ENSG00000095981	KCNK16	TRUE	FALSE
chr6	39319018	C	G	ENST00000437525	ENSG00000095981	KCNK16	TRUE	FALSE
chr6	39319018	C	T	ENST00000437525	ENSG00000095981	KCNK16	TRUE	FALSE
chr6	39319019	C	A	ENST00000437525	ENSG00000095981	KCNK16	TRUE	TRUE
chr6	39319068	C	T	ENST00000437525	ENSG00000095981	KCNK16	TRUE	TRUE
chr6	39319069	C	T	ENST00000437525	ENSG00000095981	KCNK16	TRUE	TRUE
chr6	39319097	T	A	ENST00000437525	ENSG00000095981	KCNK16	TRUE	TRUE
chr6	39319112	T	A	ENST00000437525	ENSG00000095981	KCNK16	TRUE	TRUE
chr6	39319116	C	T	ENST00000437525	ENSG00000095981	KCNK16	TRUE	TRUE
chr6	39319117	C	T	ENST00000437525	ENSG00000095981	KCNK16	TRUE	TRUE
chr6	39319124	C	A	ENST00000437525	ENSG00000095981	KCNK16	TRUE	TRUE
chr6	39319134	C	A	ENST00000437525	ENSG00000095981	KCNK16	TRUE	FALSE
chr6	39319134	C	G	ENST00000437525	ENSG00000095981	KCNK16	TRUE	FALSE
chr6	39319134	C	T	ENST00000437525	ENSG00000095981	KCNK16	TRUE	FALSE
chr6	39319135	T	A	ENST00000437525	ENSG00000095981	KCNK16	TRUE	FALSE
chr6	39319135	T	C	ENST00000437525	ENSG00000095981	KCNK16	TRUE	FALSE
chr6	39319135	T	G	ENST00000437525	ENSG00000095981	KCNK16	TRUE	FALSE
chr6	39322326	A	C	ENST00000437525	ENSG00000095981	KCNK16	TRUE	FALSE
chr6	39322326	A	G	ENST00000437525	ENSG00000095981	KCNK16	TRUE	FALSE
chr6	39322326	A	T	ENST00000437525	ENSG00000095981	KCNK16	TRUE	FALSE
chr6	39322327	C	A	ENST00000437525	ENSG00000095981	KCNK16	TRUE	FALSE
chr6	39322327	C	G	ENST00000437525	ENSG00000095981	KCNK16	TRUE	FALSE
chr6	39322327	C	T	ENST00000437525	ENSG00000095981	KCNK16	TRUE	FALSE
chr6	39322330	G	A	ENST00000437525	ENSG00000095981	KCNK16	TRUE	TRUE
chr6	39322339	G	A	ENST00000437525	ENSG00000095981	KCNK16	TRUE	TRUE
chr6	39322342	C	A	ENST00000437525	ENSG00000095981	KCNK16	TRUE	TRUE
chr6	39322349	C	T	ENST00000437525	ENSG00000095981	KCNK16	TRUE	TRUE
chr6	39322350	C	T	ENST00000437525	ENSG00000095981	KCNK16	TRUE	TRUE
chr6	39322354	G	A	ENST00000437525	ENSG00000095981	KCNK16	TRUE	TRUE
chr6	39322361	G	T	ENST00000437525	ENSG00000095981	KCNK16	TRUE	TRUE
chr6	39322367	G	C	ENST00000437525	ENSG00000095981	KCNK16	TRUE	TRUE
chr6	39322367	G	T	ENST00000437525	ENSG00000095981	KCNK16	TRUE	TRUE
chr6	39322375	C	A	ENST00000437525	ENSG00000095981	KCNK16	TRUE	TRUE
chr6	39322390	T	A	ENST00000437525	ENSG00000095981	KCNK16	TRUE	TRUE
chr6	39322393	C	A	ENST00000437525	ENSG00000095981	KCNK16	TRUE	TRUE
chr6	39322395	A	T	ENST00000437525	ENSG00000095981	KCNK16	TRUE	TRUE
chr6	39322399	G	A	ENST00000437525	ENSG00000095981	KCNK16	TRUE	TRUE
chr6	39322405	G	A	ENST00000437525	ENSG00000095981	KCNK16	TRUE	TRUE
chr6	39322417	G	A	ENST00000437525	ENSG00000095981	KCNK16	TRUE	TRUE
chr6	39322423	C	A	ENST00000437525	ENSG00000095981	KCNK16	TRUE	TRUE
chr6	39322429	G	A	ENST00000437525	ENSG00000095981	KCNK16	TRUE	TRUE
chr6	39322435	C	A	ENST00000437525	ENSG00000095981	KCNK16	TRUE	TRUE
chr6	39322444	G	A	ENST00000437525	ENSG00000095981	KCNK16	TRUE	TRUE
chr6	39322469	G	C	ENST00000437525	ENSG00000095981	KCNK16	TRUE	TRUE
chr6	39322469	G	T	ENST00000437525	ENSG00000095981	KCNK16	TRUE	TRUE
chr6	39322472	G	T	ENST00000437525	ENSG00000095981	KCNK16	TRUE	FALSE
chr6	39322478	A	C	ENST00000437525	ENSG00000095981	KCNK16	TRUE	FALSE
chr6	39322478	A	T	ENST00000437525	ENSG00000095981	KCNK16	TRUE	FALSE
chr6	39322511	C	T	ENST00000437525	ENSG00000095981	KCNK16	FALSE	FALSE
chr6	39322512	C	T	ENST00000437525	ENSG00000095981	KCNK16	FALSE	FALSE
chr6	39322514	G	T	ENST00000437525	ENSG00000095981	KCNK16	FALSE	FALSE
chr6	39322520	G	T	ENST00000437525	ENSG00000095981	KCNK16	FALSE	FALSE
chr6	39336543	C	A	ENST00000287152	ENSG00000164627	KIF6	FALSE	FALSE
chr6	39336545	A	T	ENST00000287152	ENSG00000164627	KIF6	FALSE	FALSE
chr6	39336547	A	T	ENST00000287152	ENSG00000164627	KIF6	FALSE	FALSE
chr6	39336549	C	A	ENST00000287152	ENSG00000164627	KIF6	TRUE	FALSE
chr6	39336549	C	G	ENST00000287152	ENSG00000164627	KIF6	TRUE	FALSE
chr6	39336549	C	T	ENST00000287152	ENSG00000164627	KIF6	TRUE	FALSE
chr6	39336550	T	A	ENST00000287152	ENSG00000164627	KIF6	TRUE	FALSE
chr6	39336550	T	C	ENST00000287152	ENSG00000164627	KIF6	TRUE	FALSE
chr6	39336550	T	G	ENST00000287152	ENSG00000164627	KIF6	TRUE	FALSE
chr6	39343707	A	C	ENST00000287152	ENSG00000164627	KIF6	TRUE	FALSE
chr6	39343707	A	G	ENST00000287152	ENSG00000164627	KIF6	TRUE	FALSE
chr6	39343707	A	T	ENST00000287152	ENSG00000164627	KIF6	TRUE	FALSE
chr6	39343708	C	A	ENST00000287152	ENSG00000164627	KIF6	TRUE	FALSE
chr6	39343708	C	G	ENST00000287152	ENSG00000164627	KIF6	TRUE	FALSE
chr6	39343708	C	T	ENST00000287152	ENSG00000164627	KIF6	TRUE	FALSE
chr6	39343712	G	A	ENST00000287152	ENSG00000164627	KIF6	FALSE	FALSE
chr6	39343715	T	A	ENST00000287152	ENSG00000164627	KIF6	FALSE	FALSE
chr6	39343718	G	A	ENST00000287152	ENSG00000164627	KIF6	FALSE	FALSE
chr6	39343730	G	A	ENST00000287152	ENSG00000164627	KIF6	FALSE	FALSE
chr6	39343733	T	A	ENST00000287152	ENSG00000164627	KIF6	FALSE	FALSE
chr6	39343739	T	A	ENST00000287152	ENSG00000164627	KIF6	FALSE	FALSE
chr6	39343759	G	T	ENST00000287152	ENSG00000164627	KIF6	FALSE	FALSE
chr6	39343769	G	A	ENST00000287152	ENSG00000164627	KIF6	TRUE	TRUE
chr6	39343778	C	A	ENST00000287152	ENSG00000164627	KIF6	TRUE	TRUE
chr6	39343795	G	T	ENST00000287152	ENSG00000164627	KIF6	TRUE	TRUE
chr6	39343808	T	A	ENST00000287152	ENSG00000164627	KIF6	TRUE	TRUE
chr6	39343816	C	A	ENST00000287152	ENSG00000164627	KIF6	TRUE	FALSE
chr6	39343816	C	G	ENST00000287152	ENSG00000164627	KIF6	TRUE	FALSE
chr6	39343816	C	T	ENST00000287152	ENSG00000164627	KIF6	TRUE	FALSE
chr6	39343817	T	A	ENST00000287152	ENSG00000164627	KIF6	TRUE	FALSE
chr6	39343817	T	C	ENST00000287152	ENSG00000164627	KIF6	TRUE	FALSE
chr6	39343817	T	G	ENST00000287152	ENSG00000164627	KIF6	TRUE	FALSE
chr6	39345698	A	C	ENST00000287152	ENSG00000164627	KIF6	TRUE	FALSE
chr6	39345698	A	G	ENST00000287152	ENSG00000164627	KIF6	TRUE	FALSE
chr6	39345698	A	T	ENST00000287152	ENSG00000164627	KIF6	TRUE	FALSE
chr6	39345699	C	A	ENST00000287152	ENSG00000164627	KIF6	TRUE	FALSE
chr6	39345699	C	G	ENST00000287152	ENSG00000164627	KIF6	TRUE	FALSE
chr6	39345699	C	T	ENST00000287152	ENSG00000164627	KIF6	TRUE	FALSE
chr6	39345707	C	A	ENST00000287152	ENSG00000164627	KIF6	TRUE	TRUE
chr6	39345731	G	A	ENST00000287152	ENSG00000164627	KIF6	TRUE	TRUE
chr6	39345734	T	A	ENST00000287152	ENSG00000164627	KIF6	TRUE	TRUE
chr6	39345737	G	A	ENST00000287152	ENSG00000164627	KIF6	TRUE	TRUE
chr6	39345753	G	T	ENST00000287152	ENSG00000164627	KIF6	TRUE	TRUE
chr6	39345760	G	T	ENST00000287152	ENSG00000164627	KIF6	TRUE	TRUE
chr6	39345773	T	A	ENST00000287152	ENSG00000164627	KIF6	TRUE	TRUE
chr6	39345789	A	T	ENST00000287152	ENSG00000164627	KIF6	TRUE	TRUE
chr6	39345790	C	A	ENST00000287152	ENSG00000164627	KIF6	TRUE	FALSE
chr6	39345790	C	G	ENST00000287152	ENSG00000164627	KIF6	TRUE	FALSE
chr6	39345790	C	T	ENST00000287152	ENSG00000164627	KIF6	TRUE	FALSE
chr6	39345791	T	A	ENST00000287152	ENSG00000164627	KIF6	TRUE	FALSE
chr6	39345791	T	C	ENST00000287152	ENSG00000164627	KIF6	TRUE	FALSE
chr6	39345791	T	G	ENST00000287152	ENSG00000164627	KIF6	TRUE	FALSE
chr6	39346474	A	C	ENST00000287152	ENSG00000164627	KIF6	FALSE	FALSE
chr6	39346474	A	G	ENST00000287152	ENSG00000164627	KIF6	FALSE	FALSE
chr6	39346474	A	T	ENST00000287152	ENSG00000164627	KIF6	FALSE	FALSE
chr6	39346475	C	A	ENST00000287152	ENSG00000164627	KIF6	FALSE	FALSE
chr6	39346475	C	G	ENST00000287152	ENSG00000164627	KIF6	FALSE	FALSE
chr6	39346475	C	T	ENST00000287152	ENSG00000164627	KIF6	FALSE	FALSE
chr6	39346489	T	A	ENST00000287152	ENSG00000164627	KIF6
chr6	39346501	G	A	ENST00000287152	ENSG00000164627	KIF6
chr6	39346507	G	A	ENST00000287152	ENSG00000164627	KIF6
chr6	39346513	C	A	ENST00000287152	ENSG00000164627	KIF6
chr6	39346514	C	T	ENST00000287152	ENSG00000164627	KIF6
chr6	39346515	C	T	ENST00000287152	ENSG00000164627	KIF6
chr6	39346522	C	A	ENST00000287152	ENSG00000164627	KIF6
chr6	39346527	C	A	ENST00000287152	ENSG00000164627	KIF6	FALSE	FALSE
chr6	39346527	C	G	ENST00000287152	ENSG00000164627	KIF6	FALSE	FALSE
chr6	39346527	C	T	ENST00000287152	ENSG00000164627	KIF6	FALSE	FALSE
chr6	39346528	T	A	ENST00000287152	ENSG00000164627	KIF6	FALSE	FALSE
chr6	39346528	T	C	ENST00000287152	ENSG00000164627	KIF6	FALSE	FALSE
chr6	39346528	T	G	ENST00000287152	ENSG00000164627	KIF6	FALSE	FALSE
chr6	39357275	A	C	ENST00000287152	ENSG00000164627	KIF6	TRUE	FALSE
chr6	39357275	A	G	ENST00000287152	ENSG00000164627	KIF6	TRUE	FALSE
chr6	39357275	A	T	ENST00000287152	ENSG00000164627	KIF6	TRUE	FALSE
chr6	39357276	C	A	ENST00000287152	ENSG00000164627	KIF6	TRUE	FALSE
chr6	39357276	C	G	ENST00000287152	ENSG00000164627	KIF6	TRUE	FALSE
chr6	39357276	C	T	ENST00000287152	ENSG00000164627	KIF6	TRUE	FALSE
chr6	39357281	T	A	ENST00000287152	ENSG00000164627	KIF6	TRUE	TRUE
chr6	39357296	G	A	ENST00000287152	ENSG00000164627	KIF6	TRUE	TRUE
chr6	39357300	C	T	ENST00000287152	ENSG00000164627	KIF6	TRUE	TRUE
chr6	39357301	C	T	ENST00000287152	ENSG00000164627	KIF6	TRUE	TRUE
chr6	39357305	C	A	ENST00000287152	ENSG00000164627	KIF6	TRUE	TRUE
chr6	39357311	G	A	ENST00000287152	ENSG00000164627	KIF6	TRUE	TRUE
chr6	39357326	G	A	ENST00000287152	ENSG00000164627	KIF6	TRUE	TRUE
chr6	39357338	T	A	ENST00000287152	ENSG00000164627	KIF6	TRUE	TRUE
chr6	39357352	G	C	ENST00000287152	ENSG00000164627	KIF6	TRUE	TRUE
chr6	39357352	G	T	ENST00000287152	ENSG00000164627	KIF6	TRUE	TRUE
chr6	39357375	C	A	ENST00000287152	ENSG00000164627	KIF6	TRUE	FALSE
chr6	39357375	C	G	ENST00000287152	ENSG00000164627	KIF6	TRUE	FALSE
chr6	39357375	C	T	ENST00000287152	ENSG00000164627	KIF6	TRUE	FALSE
chr6	39357376	T	A	ENST00000287152	ENSG00000164627	KIF6	TRUE	FALSE
chr6	39357376	T	C	ENST00000287152	ENSG00000164627	KIF6	TRUE	FALSE
chr6	39357376	T	G	ENST00000287152	ENSG00000164627	KIF6	TRUE	FALSE
chr6	39360393	A	C	ENST00000287152	ENSG00000164627	KIF6	TRUE	FALSE
chr6	39360393	A	G	ENST00000287152	ENSG00000164627	KIF6	FALSE	FALSE
chr6	39360393	A	T	ENST00000287152	ENSG00000164627	KIF6	TRUE	FALSE
chr6	39360394	C	A	ENST00000287152	ENSG00000164627	KIF6	TRUE	FALSE
chr6	39360394	C	G	ENST00000287152	ENSG00000164627	KIF6	TRUE	FALSE
chr6	39360394	C	T	ENST00000287152	ENSG00000164627	KIF6	TRUE	FALSE
chr6	39360397	G	A	ENST00000287152	ENSG00000164627	KIF6	TRUE	TRUE
chr6	39360412	C	A	ENST00000287152	ENSG00000164627	KIF6	TRUE	TRUE
chr6	39360415	C	A	ENST00000287152	ENSG00000164627	KIF6	TRUE	TRUE
chr6	39360419	C	T	ENST00000287152	ENSG00000164627	KIF6	TRUE	TRUE
chr6	39360420	C	T	ENST00000287152	ENSG00000164627	KIF6	TRUE	TRUE
chr6	39360422	C	T	ENST00000287152	ENSG00000164627	KIF6	TRUE	TRUE
chr6	39360423	C	T	ENST00000287152	ENSG00000164627	KIF6	TRUE	TRUE
chr6	39360430	C	A	ENST00000287152	ENSG00000164627	KIF6	TRUE	TRUE
chr6	39360436	C	A	ENST00000287152	ENSG00000164627	KIF6	TRUE	TRUE
chr6	39360439	T	A	ENST00000287152	ENSG00000164627	KIF6	TRUE	TRUE
chr6	39360442	G	A	ENST00000287152	ENSG00000164627	KIF6	TRUE	TRUE
chr6	39360448	T	A	ENST00000287152	ENSG00000164627	KIF6	TRUE	TRUE
chr6	39360454	T	A	ENST00000287152	ENSG00000164627	KIF6	TRUE	TRUE
chr6	39360460	T	A	ENST00000287152	ENSG00000164627	KIF6	TRUE	TRUE
chr6	39360475	G	A	ENST00000287152	ENSG00000164627	KIF6	TRUE	TRUE
chr6	39360477	A	T	ENST00000287152	ENSG00000164627	KIF6	TRUE	TRUE
chr6	39360484	C	A	ENST00000287152	ENSG00000164627	KIF6	TRUE	TRUE
chr6	39360490	C	A	ENST00000287152	ENSG00000164627	KIF6	TRUE	TRUE
chr6	39360496	T	A	ENST00000287152	ENSG00000164627	KIF6	TRUE	TRUE
chr6	39360505	T	A	ENST00000287152	ENSG00000164627	KIF6	TRUE	TRUE
chr6	39360526	T	A	ENST00000287152	ENSG00000164627	KIF6	TRUE	TRUE
chr6	39360527	A	C	ENST00000287152	ENSG00000164627	KIF6	TRUE	TRUE
chr6	39360527	A	T	ENST00000287152	ENSG00000164627	KIF6	TRUE	TRUE
chr6	39360531	C	A	ENST00000287152	ENSG00000164627	KIF6	TRUE	FALSE
chr6	39360531	C	G	ENST00000287152	ENSG00000164627	KIF6	TRUE	FALSE
chr6	39360531	C	T	ENST00000287152	ENSG00000164627	KIF6	TRUE	FALSE
chr6	39360532	T	A	ENST00000287152	ENSG00000164627	KIF6	TRUE	FALSE
chr6	39360532	T	C	ENST00000287152	ENSG00000164627	KIF6	TRUE	FALSE
chr6	39360532	T	G	ENST00000287152	ENSG00000164627	KIF6	TRUE	FALSE
chr6	39362432	A	C	ENST00000287152	ENSG00000164627	KIF6	TRUE	FALSE
chr6	39362432	A	G	ENST00000287152	ENSG00000164627	KIF6	TRUE	FALSE
chr6	39362432	A	T	ENST00000287152	ENSG00000164627	KIF6	TRUE	FALSE
chr6	39362433	C	A	ENST00000287152	ENSG00000164627	KIF6	TRUE	FALSE
chr6	39362433	C	G	ENST00000287152	ENSG00000164627	KIF6	TRUE	FALSE
chr6	39362433	C	T	ENST00000287152	ENSG00000164627	KIF6	TRUE	FALSE
chr6	39362438	T	A	ENST00000287152	ENSG00000164627	KIF6	TRUE	TRUE
chr6	39362441	T	A	ENST00000287152	ENSG00000164627	KIF6	TRUE	TRUE
chr6	39362444	C	A	ENST00000287152	ENSG00000164627	KIF6	TRUE	TRUE
chr6	39362447	C	A	ENST00000287152	ENSG00000164627	KIF6	TRUE	TRUE
chr6	39362450	C	A	ENST00000287152	ENSG00000164627	KIF6	TRUE	TRUE
chr6	39362456	G	A	ENST00000287152	ENSG00000164627	KIF6	TRUE	TRUE
chr6	39362458	G	C	ENST00000287152	ENSG00000164627	KIF6	TRUE	TRUE
chr6	39362458	G	T	ENST00000287152	ENSG00000164627	KIF6	TRUE	TRUE
chr6	39362462	G	A	ENST00000287152	ENSG00000164627	KIF6	TRUE	TRUE
chr6	39362468	T	A	ENST00000287152	ENSG00000164627	KIF6	TRUE	TRUE
chr6	39362471	C	A	ENST00000287152	ENSG00000164627	KIF6	TRUE	TRUE
chr6	39362474	C	A	ENST00000287152	ENSG00000164627	KIF6	TRUE	TRUE
chr6	39362477	G	A	ENST00000287152	ENSG00000164627	KIF6	TRUE	TRUE
chr6	39362480	G	A	ENST00000287152	ENSG00000164627	KIF6	TRUE	TRUE
chr6	39362510	C	A	ENST00000287152	ENSG00000164627	KIF6	TRUE	TRUE
chr6	39362512	G	T	ENST00000287152	ENSG00000164627	KIF6	TRUE	TRUE
chr6	39362519	C	A	ENST00000287152	ENSG00000164627	KIF6	TRUE	FALSE
chr6	39362519	C	G	ENST00000287152	ENSG00000164627	KIF6	TRUE	FALSE
chr6	39362519	C	T	ENST00000287152	ENSG00000164627	KIF6	TRUE	FALSE
chr6	39362520	T	A	ENST00000287152	ENSG00000164627	KIF6	TRUE	FALSE
chr6	39362520	T	C	ENST00000287152	ENSG00000164627	KIF6	TRUE	FALSE
chr6	39362520	T	G	ENST00000287152	ENSG00000164627	KIF6	TRUE	FALSE
chr6	39385620	A	C	ENST00000287152	ENSG00000164627	KIF6	TRUE	FALSE
chr6	39385620	A	G	ENST00000287152	ENSG00000164627	KIF6	TRUE	FALSE
chr6	39385620	A	T	ENST00000287152	ENSG00000164627	KIF6	TRUE	FALSE
chr6	39385621	C	A	ENST00000287152	ENSG00000164627	KIF6	TRUE	FALSE
chr6	39385621	C	G	ENST00000287152	ENSG00000164627	KIF6	TRUE	FALSE
chr6	39385621	C	T	ENST00000287152	ENSG00000164627	KIF6	TRUE	FALSE
chr6	39385622	C	A	ENST00000287152	ENSG00000164627	KIF6	TRUE	TRUE
chr6	39385634	G	A	ENST00000287152	ENSG00000164627	KIF6	TRUE	TRUE
chr6	39385637	G	A	ENST00000287152	ENSG00000164627	KIF6	TRUE	TRUE
chr6	39385649	G	A	ENST00000287152	ENSG00000164627	KIF6	TRUE	TRUE
chr6	39385658	C	A	ENST00000287152	ENSG00000164627	KIF6	TRUE	TRUE
chr6	39385661	C	A	ENST00000287152	ENSG00000164627	KIF6	TRUE	TRUE
chr6	39385664	T	A	ENST00000287152	ENSG00000164627	KIF6	TRUE	TRUE
chr6	39385673	C	A	ENST00000287152	ENSG00000164627	KIF6	TRUE	FALSE
chr6	39385673	C	G	ENST00000287152	ENSG00000164627	KIF6	TRUE	FALSE
chr6	39385673	C	T	ENST00000287152	ENSG00000164627	KIF6	TRUE	FALSE
chr6	39385674	T	A	ENST00000287152	ENSG00000164627	KIF6	TRUE	FALSE
chr6	39385674	T	C	ENST00000287152	ENSG00000164627	KIF6	TRUE	FALSE
chr6	39385674	T	G	ENST00000287152	ENSG00000164627	KIF6	TRUE	FALSE
chr6	39419946	A	C	ENST00000287152	ENSG00000164627	KIF6	TRUE	FALSE
chr6	39419946	A	G	ENST00000287152	ENSG00000164627	KIF6	TRUE	FALSE
chr6	39419946	A	T	ENST00000287152	ENSG00000164627	KIF6	TRUE	FALSE
chr6	39419947	C	A	ENST00000287152	ENSG00000164627	KIF6	TRUE	FALSE
chr6	39419947	C	G	ENST00000287152	ENSG00000164627	KIF6	TRUE	FALSE
chr6	39419947	C	T	ENST00000287152	ENSG00000164627	KIF6	TRUE	FALSE
chr6	39419954	T	A	ENST00000287152	ENSG00000164627	KIF6	TRUE	TRUE
chr6	39419960	T	A	ENST00000287152	ENSG00000164627	KIF6	TRUE	TRUE
chr6	39419966	C	A	ENST00000287152	ENSG00000164627	KIF6	TRUE	TRUE
chr6	39419978	C	A	ENST00000287152	ENSG00000164627	KIF6	TRUE	TRUE
chr6	39419981	C	A	ENST00000287152	ENSG00000164627	KIF6	TRUE	TRUE
chr6	39419990	T	A	ENST00000287152	ENSG00000164627	KIF6	TRUE	TRUE
chr6	39419996	C	A	ENST00000287152	ENSG00000164627	KIF6	TRUE	TRUE
chr6	39420004	C	A	ENST00000287152	ENSG00000164627	KIF6	TRUE	FALSE
chr6	39420004	C	G	ENST00000287152	ENSG00000164627	KIF6	TRUE	FALSE
chr6	39420004	C	T	ENST00000287152	ENSG00000164627	KIF6	TRUE	FALSE
chr6	39420005	T	A	ENST00000287152	ENSG00000164627	KIF6	TRUE	FALSE
chr6	39420005	T	C	ENST00000287152	ENSG00000164627	KIF6	TRUE	FALSE
chr6	39420005	T	G	ENST00000287152	ENSG00000164627	KIF6	TRUE	FALSE
chr6	39431051	A	C	ENST00000287152	ENSG00000164627	KIF6	TRUE	FALSE
chr6	39431051	A	G	ENST00000287152	ENSG00000164627	KIF6	FALSE	FALSE
chr6	39431051	A	T	ENST00000287152	ENSG00000164627	KIF6	TRUE	FALSE
chr6	39431052	C	A	ENST00000287152	ENSG00000164627	KIF6	TRUE	FALSE
chr6	39431052	C	G	ENST00000287152	ENSG00000164627	KIF6	TRUE	FALSE
chr6	39431052	C	T	ENST00000287152	ENSG00000164627	KIF6	TRUE	FALSE
chr6	39431054	T	A	ENST00000287152	ENSG00000164627	KIF6	TRUE	TRUE
chr6	39431057	G	A	ENST00000287152	ENSG00000164627	KIF6	TRUE	TRUE
chr6	39431060	T	A	ENST00000287152	ENSG00000164627	KIF6	TRUE	TRUE
chr6	39431069	G	A	ENST00000287152	ENSG00000164627	KIF6	TRUE	TRUE
chr6	39431072	T	A	ENST00000287152	ENSG00000164627	KIF6	TRUE	TRUE
chr6	39431111	T	A	ENST00000287152	ENSG00000164627	KIF6	TRUE	TRUE
chr6	39431120	C	A	ENST00000287152	ENSG00000164627	KIF6	TRUE	TRUE
chr6	39431129	C	A	ENST00000287152	ENSG00000164627	KIF6	TRUE	TRUE
chr6	39431132	G	A	ENST00000287152	ENSG00000164627	KIF6	TRUE	TRUE
chr6	39431133	G	T	ENST00000287152	ENSG00000164627	KIF6	TRUE	TRUE
chr6	39431138	C	A	ENST00000287152	ENSG00000164627	KIF6	TRUE	TRUE
chr6	39431140	A	C	ENST00000287152	ENSG00000164627	KIF6	TRUE	TRUE
chr6	39431140	A	T	ENST00000287152	ENSG00000164627	KIF6	TRUE	TRUE
chr6	39431143	G	C	ENST00000287152	ENSG00000164627	KIF6	TRUE	TRUE
chr6	39431143	G	T	ENST00000287152	ENSG00000164627	KIF6	TRUE	TRUE
chr6	39431150	C	A	ENST00000287152	ENSG00000164627	KIF6	TRUE	TRUE
chr6	39431153	C	A	ENST00000287152	ENSG00000164627	KIF6	TRUE	TRUE
chr6	39431156	T	A	ENST00000287152	ENSG00000164627	KIF6	TRUE	TRUE
chr6	39431162	C	A	ENST00000287152	ENSG00000164627	KIF6	TRUE	FALSE
chr6	39431162	C	G	ENST00000287152	ENSG00000164627	KIF6	TRUE	FALSE
chr6	39431162	C	T	ENST00000287152	ENSG00000164627	KIF6	TRUE	FALSE
chr6	39431163	T	A	ENST00000287152	ENSG00000164627	KIF6	TRUE	FALSE
chr6	39431163	T	C	ENST00000287152	ENSG00000164627	KIF6	TRUE	FALSE
chr6	39431163	T	G	ENST00000287152	ENSG00000164627	KIF6	TRUE	FALSE
chr6	39540001	A	C	ENST00000287152	ENSG00000164627	KIF6	TRUE	FALSE
chr6	39540001	A	G	ENST00000287152	ENSG00000164627	KIF6	TRUE	FALSE
chr6	39540001	A	T	ENST00000287152	ENSG00000164627	KIF6	TRUE	FALSE
chr6	39540002	C	A	ENST00000287152	ENSG00000164627	KIF6	TRUE	FALSE
chr6	39540002	C	G	ENST00000287152	ENSG00000164627	KIF6	TRUE	FALSE
chr6	39540002	C	T	ENST00000287152	ENSG00000164627	KIF6	TRUE	FALSE
chr6	39540003	C	A	ENST00000287152	ENSG00000164627	KIF6	TRUE	TRUE
chr6	39540009	T	A	ENST00000287152	ENSG00000164627	KIF6	TRUE	TRUE
chr6	39540012	T	A	ENST00000287152	ENSG00000164627	KIF6	TRUE	TRUE
chr6	39540020	A	T	ENST00000287152	ENSG00000164627	KIF6	TRUE	TRUE
chr6	39540030	T	A	ENST00000287152	ENSG00000164627	KIF6	TRUE	TRUE
chr6	39540033	T	A	ENST00000287152	ENSG00000164627	KIF6	TRUE	TRUE
chr6	39540038	A	T	ENST00000287152	ENSG00000164627	KIF6	TRUE	TRUE
chr6	39540054	G	A	ENST00000287152	ENSG00000164627	KIF6	TRUE	TRUE
chr6	39540060	G	A	ENST00000287152	ENSG00000164627	KIF6	TRUE	TRUE
chr6	39540062	G	C	ENST00000287152	ENSG00000164627	KIF6	TRUE	TRUE
chr6	39540062	G	T	ENST00000287152	ENSG00000164627	KIF6	TRUE	TRUE
chr6	39540071	G	C	ENST00000287152	ENSG00000164627	KIF6	TRUE	TRUE
chr6	39540071	G	T	ENST00000287152	ENSG00000164627	KIF6	TRUE	TRUE
chr6	39540081	G	A	ENST00000287152	ENSG00000164627	KIF6	TRUE	TRUE
chr6	39540087	T	A	ENST00000287152	ENSG00000164627	KIF6	TRUE	TRUE
chr6	39540090	G	A	ENST00000287152	ENSG00000164627	KIF6	TRUE	TRUE
chr6	39540096	C	A	ENST00000287152	ENSG00000164627	KIF6	TRUE	TRUE
chr6	39540099	C	A	ENST00000287152	ENSG00000164627	KIF6	TRUE	TRUE
chr6	39540108	C	A	ENST00000287152	ENSG00000164627	KIF6	TRUE	TRUE
chr6	39540129	G	A	ENST00000287152	ENSG00000164627	KIF6	TRUE	TRUE
chr6	39540135	G	A	ENST00000287152	ENSG00000164627	KIF6	TRUE	TRUE
chr6	39540138	T	A	ENST00000287152	ENSG00000164627	KIF6	TRUE	TRUE
chr6	39540144	C	A	ENST00000287152	ENSG00000164627	KIF6	TRUE	TRUE
chr6	39540150	T	A	ENST00000287152	ENSG00000164627	KIF6	TRUE	TRUE
chr6	39540164	A	T	ENST00000287152	ENSG00000164627	KIF6	TRUE	TRUE
chr6	39540177	C	A	ENST00000287152	ENSG00000164627	KIF6	TRUE	TRUE
chr6	39540180	G	A	ENST00000287152	ENSG00000164627	KIF6	TRUE	TRUE
chr6	39540186	T	A	ENST00000287152	ENSG00000164627	KIF6	TRUE	TRUE
chr6	39540189	T	A	ENST00000287152	ENSG00000164627	KIF6	TRUE	TRUE
chr6	39540192	T	A	ENST00000287152	ENSG00000164627	KIF6	TRUE	TRUE
chr6	39540195	C	A	ENST00000287152	ENSG00000164627	KIF6	TRUE	TRUE
chr6	39540198	T	A	ENST00000287152	ENSG00000164627	KIF6
chr6	39540201	T	A	ENST00000287152	ENSG00000164627	KIF6
chr6	39540203	A	C	ENST00000287152	ENSG00000164627	KIF6	TRUE	TRUE
chr6	39540203	A	T	ENST00000287152	ENSG00000164627	KIF6	TRUE	TRUE
chr6	39540222	C	A	ENST00000287152	ENSG00000164627	KIF6	FALSE	FALSE
chr6	39540222	C	G	ENST00000287152	ENSG00000164627	KIF6	FALSE	FALSE
chr6	39540222	C	T	ENST00000287152	ENSG00000164627	KIF6	FALSE	FALSE
chr6	39540223	T	A	ENST00000287152	ENSG00000164627	KIF6	FALSE	FALSE
chr6	39540223	T	C	ENST00000287152	ENSG00000164627	KIF6	FALSE	FALSE
chr6	39540223	T	G	ENST00000287152	ENSG00000164627	KIF6	FALSE	FALSE
chr6	39544553	A	C	ENST00000287152	ENSG00000164627	KIF6	TRUE	FALSE
chr6	39544553	A	G	ENST00000287152	ENSG00000164627	KIF6	TRUE	FALSE
chr6	39544553	A	T	ENST00000287152	ENSG00000164627	KIF6	TRUE	FALSE
chr6	39544554	C	A	ENST00000287152	ENSG00000164627	KIF6	FALSE	FALSE
chr6	39544554	C	G	ENST00000287152	ENSG00000164627	KIF6	TRUE	FALSE
chr6	39544554	C	T	ENST00000287152	ENSG00000164627	KIF6	FALSE	FALSE
chr6	39544561	C	A	ENST00000287152	ENSG00000164627	KIF6	TRUE	TRUE
chr6	39544570	T	A	ENST00000287152	ENSG00000164627	KIF6	TRUE	TRUE
chr6	39544573	G	A	ENST00000287152	ENSG00000164627	KIF6	TRUE	TRUE
chr6	39544576	T	A	ENST00000287152	ENSG00000164627	KIF6	TRUE	TRUE
chr6	39544588	G	A	ENST00000287152	ENSG00000164627	KIF6	TRUE	TRUE
chr6	39544594	T	A	ENST00000287152	ENSG00000164627	KIF6	TRUE	TRUE
chr6	39544597	T	A	ENST00000287152	ENSG00000164627	KIF6	TRUE	TRUE
chr6	39544598	A	C	ENST00000287152	ENSG00000164627	KIF6	TRUE	TRUE
chr6	39544598	A	T	ENST00000287152	ENSG00000164627	KIF6	TRUE	TRUE
chr6	39544603	C	A	ENST00000287152	ENSG00000164627	KIF6	TRUE	TRUE
chr6	39544606	C	A	ENST00000287152	ENSG00000164627	KIF6	TRUE	TRUE
chr6	39544609	C	A	ENST00000287152	ENSG00000164627	KIF6	TRUE	TRUE
chr6	39544612	T	A	ENST00000287152	ENSG00000164627	KIF6	TRUE	TRUE
chr6	39544614	A	C	ENST00000287152	ENSG00000164627	KIF6	TRUE	TRUE
chr6	39544614	A	T	ENST00000287152	ENSG00000164627	KIF6	TRUE	TRUE
chr6	39544621	C	A	ENST00000287152	ENSG00000164627	KIF6	TRUE	TRUE
chr6	39544624	G	A	ENST00000287152	ENSG00000164627	KIF6	TRUE	TRUE
chr6	39544625	A	T	ENST00000287152	ENSG00000164627	KIF6	TRUE	TRUE
chr6	39544633	G	A	ENST00000287152	ENSG00000164627	KIF6	TRUE	TRUE
chr6	39544639	T	A	ENST00000287152	ENSG00000164627	KIF6	TRUE	TRUE
chr6	39544645	C	A	ENST00000287152	ENSG00000164627	KIF6	TRUE	TRUE
chr6	39544666	C	A	ENST00000287152	ENSG00000164627	KIF6	TRUE	TRUE
chr6	39544675	T	A	ENST00000287152	ENSG00000164627	KIF6	TRUE	TRUE
chr6	39544678	T	A	ENST00000287152	ENSG00000164627	KIF6	TRUE	TRUE
chr6	39544686	A	T	ENST00000287152	ENSG00000164627	KIF6	TRUE	TRUE
chr6	39544693	T	A	ENST00000287152	ENSG00000164627	KIF6	TRUE	TRUE
chr6	39544694	C	A	ENST00000287152	ENSG00000164627	KIF6	TRUE	TRUE
chr6	39544694	C	G	ENST00000287152	ENSG00000164627	KIF6	TRUE	TRUE
chr6	39544694	C	T	ENST00000287152	ENSG00000164627	KIF6	TRUE	TRUE
chr6	39544695	T	A	ENST00000287152	ENSG00000164627	KIF6	TRUE	TRUE
chr6	39544695	T	C	ENST00000287152	ENSG00000164627	KIF6	TRUE	TRUE
chr6	39544695	T	G	ENST00000287152	ENSG00000164627	KIF6	TRUE	TRUE
chr6	39545581	A	C	ENST00000287152	ENSG00000164627	KIF6	TRUE	FALSE
chr6	39545581	A	G	ENST00000287152	ENSG00000164627	KIF6	TRUE	FALSE
chr6	39545581	A	T	ENST00000287152	ENSG00000164627	KIF6	TRUE	FALSE
chr6	39545582	C	A	ENST00000287152	ENSG00000164627	KIF6	TRUE	FALSE
chr6	39545582	C	G	ENST00000287152	ENSG00000164627	KIF6	TRUE	FALSE
chr6	39545582	C	T	ENST00000287152	ENSG00000164627	KIF6	TRUE	FALSE
chr6	39545585	T	A	ENST00000287152	ENSG00000164627	KIF6	TRUE	TRUE
chr6	39545587	A	C	ENST00000287152	ENSG00000164627	KIF6	TRUE	TRUE
chr6	39545587	A	T	ENST00000287152	ENSG00000164627	KIF6	TRUE	TRUE
chr6	39545598	A	T	ENST00000287152	ENSG00000164627	KIF6	TRUE	TRUE
chr6	39545612	T	A	ENST00000287152	ENSG00000164627	KIF6	TRUE	TRUE
chr6	39545633	C	A	ENST00000287152	ENSG00000164627	KIF6	TRUE	TRUE
chr6	39545635	A	C	ENST00000287152	ENSG00000164627	KIF6	TRUE	TRUE
chr6	39545635	A	T	ENST00000287152	ENSG00000164627	KIF6	TRUE	TRUE
chr6	39545639	T	A	ENST00000287152	ENSG00000164627	KIF6	TRUE	TRUE
chr6	39545647	G	C	ENST00000287152	ENSG00000164627	KIF6	TRUE	TRUE
chr6	39545647	G	T	ENST00000287152	ENSG00000164627	KIF6	TRUE	TRUE
chr6	39545654	G	A	ENST00000287152	ENSG00000164627	KIF6	TRUE	TRUE
chr6	39545660	C	A	ENST00000287152	ENSG00000164627	KIF6	TRUE	TRUE
chr6	39545662	A	T	ENST00000287152	ENSG00000164627	KIF6	TRUE	TRUE
chr6	39545681	T	A	ENST00000287152	ENSG00000164627	KIF6	TRUE	TRUE
chr6	39545684	C	A	ENST00000287152	ENSG00000164627	KIF6	TRUE	TRUE
chr6	39545689	C	A	ENST00000287152	ENSG00000164627	KIF6	TRUE	FALSE
chr6	39545689	C	G	ENST00000287152	ENSG00000164627	KIF6	TRUE	FALSE
chr6	39545689	C	T	ENST00000287152	ENSG00000164627	KIF6	TRUE	FALSE
chr6	39545690	T	A	ENST00000287152	ENSG00000164627	KIF6	TRUE	FALSE
chr6	39545690	T	C	ENST00000287152	ENSG00000164627	KIF6	TRUE	FALSE
chr6	39545690	T	G	ENST00000287152	ENSG00000164627	KIF6	TRUE	FALSE
chr6	39578054	A	C	ENST00000287152	ENSG00000164627	KIF6	TRUE	FALSE
chr6	39578054	A	G	ENST00000287152	ENSG00000164627	KIF6	TRUE	FALSE
chr6	39578054	A	T	ENST00000287152	ENSG00000164627	KIF6	TRUE	FALSE
chr6	39578055	C	A	ENST00000287152	ENSG00000164627	KIF6	TRUE	FALSE
chr6	39578055	C	G	ENST00000287152	ENSG00000164627	KIF6	TRUE	FALSE
chr6	39578055	C	T	ENST00000287152	ENSG00000164627	KIF6	TRUE	FALSE
chr6	39578057	G	A	ENST00000287152	ENSG00000164627	KIF6	TRUE	TRUE
chr6	39578066	C	A	ENST00000287152	ENSG00000164627	KIF6	TRUE	TRUE
chr6	39578072	C	A	ENST00000287152	ENSG00000164627	KIF6	TRUE	TRUE
chr6	39578084	C	A	ENST00000287152	ENSG00000164627	KIF6	TRUE	TRUE
chr6	39578093	G	A	ENST00000287152	ENSG00000164627	KIF6	TRUE	TRUE
chr6	39578096	C	A	ENST00000287152	ENSG00000164627	KIF6	TRUE	TRUE
chr6	39578117	C	A	ENST00000287152	ENSG00000164627	KIF6	TRUE	TRUE
chr6	39578123	T	A	ENST00000287152	ENSG00000164627	KIF6	TRUE	TRUE
chr6	39578129	C	A	ENST00000287152	ENSG00000164627	KIF6	TRUE	TRUE
chr6	39578132	G	A	ENST00000287152	ENSG00000164627	KIF6	TRUE	TRUE
chr6	39578138	C	A	ENST00000287152	ENSG00000164627	KIF6	TRUE	TRUE
chr6	39578141	T	A	ENST00000287152	ENSG00000164627	KIF6	TRUE	TRUE
chr6	39578144	G	A	ENST00000287152	ENSG00000164627	KIF6	TRUE	TRUE
chr6	39578153	T	A	ENST00000287152	ENSG00000164627	KIF6	TRUE	TRUE
chr6	39578160	C	A	ENST00000287152	ENSG00000164627	KIF6	TRUE	FALSE
chr6	39578160	C	G	ENST00000287152	ENSG00000164627	KIF6	TRUE	FALSE
chr6	39578160	C	T	ENST00000287152	ENSG00000164627	KIF6	TRUE	FALSE
chr6	39578161	T	A	ENST00000287152	ENSG00000164627	KIF6	TRUE	FALSE
chr6	39578161	T	C	ENST00000287152	ENSG00000164627	KIF6	TRUE	FALSE
chr6	39578161	T	G	ENST00000287152	ENSG00000164627	KIF6	TRUE	FALSE
chr6	39584896	A	C	ENST00000287152	ENSG00000164627	KIF6	FALSE	FALSE
chr6	39584896	A	G	ENST00000287152	ENSG00000164627	KIF6	FALSE	FALSE
chr6	39584896	A	T	ENST00000287152	ENSG00000164627	KIF6	FALSE	FALSE
chr6	39584897	C	A	ENST00000287152	ENSG00000164627	KIF6	FALSE	FALSE
chr6	39584897	C	G	ENST00000287152	ENSG00000164627	KIF6	FALSE	FALSE
chr6	39584897	C	T	ENST00000287152	ENSG00000164627	KIF6	FALSE	FALSE
chr6	39584899	A	C	ENST00000287152	ENSG00000164627	KIF6	TRUE	TRUE
chr6	39584899	A	T	ENST00000287152	ENSG00000164627	KIF6	TRUE	TRUE
chr6	39584903	T	A	ENST00000287152	ENSG00000164627	KIF6	TRUE	TRUE
chr6	39584915	C	A	ENST00000287152	ENSG00000164627	KIF6	TRUE	TRUE
chr6	39584918	C	A	ENST00000287152	ENSG00000164627	KIF6	TRUE	TRUE
chr6	39584933	C	A	ENST00000287152	ENSG00000164627	KIF6	TRUE	TRUE
chr6	39584939	T	A	ENST00000287152	ENSG00000164627	KIF6	TRUE	TRUE
chr6	39584954	G	A	ENST00000287152	ENSG00000164627	KIF6	TRUE	TRUE
chr6	39584957	G	A	ENST00000287152	ENSG00000164627	KIF6	TRUE	TRUE
chr6	39584966	T	A	ENST00000287152	ENSG00000164627	KIF6	TRUE	TRUE
chr6	39584967	G	T	ENST00000287152	ENSG00000164627	KIF6	TRUE	TRUE
chr6	39584974	G	C	ENST00000287152	ENSG00000164627	KIF6	TRUE	TRUE
chr6	39584974	G	T	ENST00000287152	ENSG00000164627	KIF6	TRUE	TRUE
chr6	39584984	C	A	ENST00000287152	ENSG00000164627	KIF6	TRUE	TRUE
chr6	39584985	C	A	ENST00000287152	ENSG00000164627	KIF6	TRUE	FALSE
chr6	39584985	C	G	ENST00000287152	ENSG00000164627	KIF6	TRUE	FALSE
chr6	39584985	C	T	ENST00000287152	ENSG00000164627	KIF6	TRUE	FALSE
chr6	39584986	T	A	ENST00000287152	ENSG00000164627	KIF6	TRUE	FALSE
chr6	39584986	T	C	ENST00000287152	ENSG00000164627	KIF6	TRUE	FALSE
chr6	39584986	T	G	ENST00000287152	ENSG00000164627	KIF6	TRUE	FALSE
chr6	39586259	A	C	ENST00000287152	ENSG00000164627	KIF6	TRUE	FALSE
chr6	39586259	A	G	ENST00000287152	ENSG00000164627	KIF6	TRUE	FALSE
chr6	39586259	A	T	ENST00000287152	ENSG00000164627	KIF6	TRUE	FALSE
chr6	39586260	C	A	ENST00000287152	ENSG00000164627	KIF6	TRUE	FALSE
chr6	39586260	C	G	ENST00000287152	ENSG00000164627	KIF6	TRUE	FALSE
chr6	39586260	C	T	ENST00000287152	ENSG00000164627	KIF6	TRUE	FALSE
chr6	39586275	T	A	ENST00000287152	ENSG00000164627	KIF6	TRUE	TRUE
chr6	39586278	C	A	ENST00000287152	ENSG00000164627	KIF6	TRUE	TRUE
chr6	39586280	A	T	ENST00000287152	ENSG00000164627	KIF6	TRUE	TRUE
chr6	39586309	G	T	ENST00000287152	ENSG00000164627	KIF6	TRUE	TRUE
chr6	39586320	C	A	ENST00000287152	ENSG00000164627	KIF6	TRUE	TRUE
chr6	39586322	A	T	ENST00000287152	ENSG00000164627	KIF6	TRUE	TRUE
chr6	39586332	T	A	ENST00000287152	ENSG00000164627	KIF6	TRUE	TRUE
chr6	39586359	T	A	ENST00000287152	ENSG00000164627	KIF6	TRUE	TRUE
chr6	39586360	A	C	ENST00000287152	ENSG00000164627	KIF6	TRUE	TRUE
chr6	39586360	A	T	ENST00000287152	ENSG00000164627	KIF6	TRUE	TRUE
chr6	39586373	G	T	ENST00000287152	ENSG00000164627	KIF6	TRUE	TRUE
chr6	39586383	T	A	ENST00000287152	ENSG00000164627	KIF6	TRUE	TRUE
chr6	39586386	C	A	ENST00000287152	ENSG00000164627	KIF6	TRUE	TRUE
chr6	39586388	G	C	ENST00000287152	ENSG00000164627	KIF6	TRUE	TRUE
chr6	39586388	G	T	ENST00000287152	ENSG00000164627	KIF6	TRUE	TRUE
chr6	39586405	C	A	ENST00000287152	ENSG00000164627	KIF6	TRUE	FALSE
chr6	39586405	C	G	ENST00000287152	ENSG00000164627	KIF6	TRUE	FALSE
chr6	39586405	C	T	ENST00000287152	ENSG00000164627	KIF6	TRUE	FALSE
chr6	39586406	T	A	ENST00000287152	ENSG00000164627	KIF6	TRUE	FALSE
chr6	39586406	T	C	ENST00000287152	ENSG00000164627	KIF6	TRUE	FALSE
chr6	39586406	T	G	ENST00000287152	ENSG00000164627	KIF6	TRUE	FALSE
chr6	39596052	A	C	ENST00000287152	ENSG00000164627	KIF6	TRUE	FALSE
chr6	39596052	A	G	ENST00000287152	ENSG00000164627	KIF6	TRUE	FALSE
chr6	39596052	A	T	ENST00000287152	ENSG00000164627	KIF6	TRUE	FALSE
chr6	39596053	C	A	ENST00000287152	ENSG00000164627	KIF6	TRUE	FALSE
chr6	39596053	C	G	ENST00000287152	ENSG00000164627	KIF6	TRUE	FALSE
chr6	39596053	C	T	ENST00000287152	ENSG00000164627	KIF6	TRUE	FALSE
chr6	39596056	G	A	ENST00000287152	ENSG00000164627	KIF6	TRUE	TRUE
chr6	39596059	C	A	ENST00000287152	ENSG00000164627	KIF6	TRUE	TRUE
chr6	39596061	A	C	ENST00000287152	ENSG00000164627	KIF6	TRUE	TRUE
chr6	39596061	A	T	ENST00000287152	ENSG00000164627	KIF6	TRUE	TRUE
chr6	39596063	G	C	ENST00000287152	ENSG00000164627	KIF6	TRUE	TRUE
chr6	39596063	G	T	ENST00000287152	ENSG00000164627	KIF6	TRUE	TRUE
chr6	39596073	G	C	ENST00000287152	ENSG00000164627	KIF6	TRUE	TRUE
chr6	39596073	G	T	ENST00000287152	ENSG00000164627	KIF6	TRUE	TRUE
chr6	39596076	A	T	ENST00000287152	ENSG00000164627	KIF6	TRUE	TRUE
chr6	39596084	A	C	ENST00000287152	ENSG00000164627	KIF6	TRUE	TRUE
chr6	39596084	A	T	ENST00000287152	ENSG00000164627	KIF6	TRUE	TRUE
chr6	39596089	T	A	ENST00000287152	ENSG00000164627	KIF6	TRUE	TRUE
chr6	39596095	C	A	ENST00000287152	ENSG00000164627	KIF6	TRUE	TRUE
chr6	39596119	C	A	ENST00000287152	ENSG00000164627	KIF6	TRUE	TRUE
chr6	39596125	T	A	ENST00000287152	ENSG00000164627	KIF6	TRUE	TRUE
chr6	39596134	G	A	ENST00000287152	ENSG00000164627	KIF6	TRUE	TRUE
chr6	39596137	C	A	ENST00000287152	ENSG00000164627	KIF6	TRUE	TRUE
chr6	39596139	G	C	ENST00000287152	ENSG00000164627	KIF6	TRUE	TRUE
chr6	39596139	G	T	ENST00000287152	ENSG00000164627	KIF6	TRUE	TRUE
chr6	39596167	T	A	ENST00000287152	ENSG00000164627	KIF6	TRUE	TRUE
chr6	39596176	G	A	ENST00000287152	ENSG00000164627	KIF6	TRUE	TRUE
chr6	39596191	C	A	ENST00000287152	ENSG00000164627	KIF6	TRUE	TRUE
chr6	39596197	C	A	ENST00000287152	ENSG00000164627	KIF6	TRUE	TRUE
chr6	39596200	T	A	ENST00000287152	ENSG00000164627	KIF6	TRUE	TRUE
chr6	39596205	G	C	ENST00000287152	ENSG00000164627	KIF6	TRUE	TRUE
chr6	39596205	G	T	ENST00000287152	ENSG00000164627	KIF6	TRUE	TRUE
chr6	39596208	A	T	ENST00000287152	ENSG00000164627	KIF6	TRUE	TRUE
chr6	39596225	G	T	ENST00000287152	ENSG00000164627	KIF6	TRUE	TRUE
chr6	39596241	G	C	ENST00000287152	ENSG00000164627	KIF6	TRUE	TRUE
chr6	39596241	G	T	ENST00000287152	ENSG00000164627	KIF6	TRUE	TRUE
chr6	39596248	G	A	ENST00000287152	ENSG00000164627	KIF6	TRUE	TRUE
chr6	39596261	C	A	ENST00000287152	ENSG00000164627	KIF6	TRUE	FALSE
chr6	39596261	C	G	ENST00000287152	ENSG00000164627	KIF6	TRUE	FALSE
chr6	39596261	C	T	ENST00000287152	ENSG00000164627	KIF6	TRUE	FALSE
chr6	39596262	T	A	ENST00000287152	ENSG00000164627	KIF6	TRUE	FALSE
chr6	39596262	T	C	ENST00000287152	ENSG00000164627	KIF6	TRUE	FALSE
chr6	39596262	T	G	ENST00000287152	ENSG00000164627	KIF6	TRUE	FALSE
chr6	39613187	A	C	ENST00000287152	ENSG00000164627	KIF6	TRUE	FALSE
chr6	39613187	A	G	ENST00000287152	ENSG00000164627	KIF6	TRUE	FALSE
chr6	39613187	A	T	ENST00000287152	ENSG00000164627	KIF6	TRUE	FALSE
chr6	39613188	C	A	ENST00000287152	ENSG00000164627	KIF6	TRUE	FALSE
chr6	39613188	C	G	ENST00000287152	ENSG00000164627	KIF6	TRUE	FALSE
chr6	39613188	C	T	ENST00000287152	ENSG00000164627	KIF6	TRUE	FALSE
chr6	39613191	C	A	ENST00000287152	ENSG00000164627	KIF6	TRUE	TRUE
chr6	39613203	G	A	ENST00000287152	ENSG00000164627	KIF6	TRUE	TRUE
chr6	39613215	C	A	ENST00000287152	ENSG00000164627	KIF6	TRUE	TRUE
chr6	39613217	A	C	ENST00000287152	ENSG00000164627	KIF6	TRUE	TRUE
chr6	39613217	A	T	ENST00000287152	ENSG00000164627	KIF6	TRUE	TRUE
chr6	39613226	A	T	ENST00000287152	ENSG00000164627	KIF6	TRUE	TRUE
chr6	39613239	C	A	ENST00000287152	ENSG00000164627	KIF6	TRUE	TRUE
chr6	39613242	C	A	ENST00000287152	ENSG00000164627	KIF6	TRUE	TRUE
chr6	39613245	C	A	ENST00000287152	ENSG00000164627	KIF6	TRUE	TRUE
chr6	39613257	G	A	ENST00000287152	ENSG00000164627	KIF6	TRUE	TRUE
chr6	39613268	A	T	ENST00000287152	ENSG00000164627	KIF6	TRUE	TRUE
chr6	39613275	T	A	ENST00000287152	ENSG00000164627	KIF6	TRUE	TRUE
chr6	39613290	G	A	ENST00000287152	ENSG00000164627	KIF6	TRUE	TRUE
chr6	39613302	C	A	ENST00000287152	ENSG00000164627	KIF6	TRUE	TRUE
chr6	39613317	T	A	ENST00000287152	ENSG00000164627	KIF6	TRUE	TRUE
chr6	39613319	C	A	ENST00000287152	ENSG00000164627	KIF6	TRUE	FALSE
chr6	39613319	C	G	ENST00000287152	ENSG00000164627	KIF6	TRUE	FALSE
chr6	39613319	C	T	ENST00000287152	ENSG00000164627	KIF6	TRUE	FALSE
chr6	39613320	T	A	ENST00000287152	ENSG00000164627	KIF6	TRUE	FALSE
chr6	39613320	T	C	ENST00000287152	ENSG00000164627	KIF6	TRUE	FALSE
chr6	39613320	T	G	ENST00000287152	ENSG00000164627	KIF6	TRUE	FALSE
chr6	39634847	A	C	ENST00000287152	ENSG00000164627	KIF6	TRUE	FALSE
chr6	39634847	A	G	ENST00000287152	ENSG00000164627	KIF6	TRUE	FALSE
chr6	39634847	A	T	ENST00000287152	ENSG00000164627	KIF6	TRUE	FALSE
chr6	39634848	C	A	ENST00000287152	ENSG00000164627	KIF6	TRUE	FALSE
chr6	39634848	C	G	ENST00000287152	ENSG00000164627	KIF6	TRUE	FALSE
chr6	39634848	C	T	ENST00000287152	ENSG00000164627	KIF6	TRUE	FALSE
chr6	39634852	A	T	ENST00000287152	ENSG00000164627	KIF6	TRUE	TRUE
chr6	39634859	C	A	ENST00000287152	ENSG00000164627	KIF6	TRUE	TRUE
chr6	39634861	A	T	ENST00000287152	ENSG00000164627	KIF6	TRUE	TRUE
chr6	39634874	C	A	ENST00000287152	ENSG00000164627	KIF6	TRUE	TRUE
chr6	39634880	T	A	ENST00000287152	ENSG00000164627	KIF6	TRUE	TRUE
chr6	39634888	A	T	ENST00000287152	ENSG00000164627	KIF6	TRUE	TRUE
chr6	39634896	A	C	ENST00000287152	ENSG00000164627	KIF6	TRUE	TRUE
chr6	39634896	A	T	ENST00000287152	ENSG00000164627	KIF6	TRUE	TRUE
chr6	39634902	A	T	ENST00000287152	ENSG00000164627	KIF6	TRUE	TRUE
chr6	39634907	C	A	ENST00000287152	ENSG00000164627	KIF6	TRUE	TRUE
chr6	39634911	G	C	ENST00000287152	ENSG00000164627	KIF6	TRUE	TRUE
chr6	39634911	G	T	ENST00000287152	ENSG00000164627	KIF6	TRUE	TRUE
chr6	39634919	C	A	ENST00000287152	ENSG00000164627	KIF6	TRUE	TRUE
chr6	39634921	A	T	ENST00000287152	ENSG00000164627	KIF6	TRUE	TRUE
chr6	39634923	A	C	ENST00000287152	ENSG00000164627	KIF6	TRUE	TRUE
chr6	39634923	A	T	ENST00000287152	ENSG00000164627	KIF6	TRUE	TRUE
chr6	39634941	A	C	ENST00000287152	ENSG00000164627	KIF6	TRUE	TRUE
chr6	39634941	A	T	ENST00000287152	ENSG00000164627	KIF6	TRUE	TRUE
chr6	39634949	T	A	ENST00000287152	ENSG00000164627	KIF6	TRUE	TRUE
chr6	39634959	C	A	ENST00000287152	ENSG00000164627	KIF6	TRUE	FALSE
chr6	39634959	C	G	ENST00000287152	ENSG00000164627	KIF6	TRUE	FALSE
chr6	39634959	C	T	ENST00000287152	ENSG00000164627	KIF6	TRUE	FALSE
chr6	39634960	T	A	ENST00000287152	ENSG00000164627	KIF6	TRUE	FALSE
chr6	39634960	T	C	ENST00000287152	ENSG00000164627	KIF6	TRUE	FALSE
chr6	39634960	T	G	ENST00000287152	ENSG00000164627	KIF6	TRUE	FALSE
chr6	39639608	A	C	ENST00000287152	ENSG00000164627	KIF6	TRUE	FALSE
chr6	39639608	A	G	ENST00000287152	ENSG00000164627	KIF6	FALSE	FALSE
chr6	39639608	A	T	ENST00000287152	ENSG00000164627	KIF6	TRUE	FALSE
chr6	39639609	C	A	ENST00000287152	ENSG00000164627	KIF6	TRUE	FALSE
chr6	39639609	C	G	ENST00000287152	ENSG00000164627	KIF6	TRUE	FALSE
chr6	39639609	C	T	ENST00000287152	ENSG00000164627	KIF6	TRUE	FALSE
chr6	39639612	T	A	ENST00000287152	ENSG00000164627	KIF6	TRUE	TRUE
chr6	39639615	G	A	ENST00000287152	ENSG00000164627	KIF6	TRUE	TRUE
chr6	39639617	A	C	ENST00000287152	ENSG00000164627	KIF6	TRUE	TRUE
chr6	39639617	A	T	ENST00000287152	ENSG00000164627	KIF6	TRUE	TRUE
chr6	39639621	G	A	ENST00000287152	ENSG00000164627	KIF6	TRUE	TRUE
chr6	39639624	C	A	ENST00000287152	ENSG00000164627	KIF6	TRUE	TRUE
chr6	39639631	G	C	ENST00000287152	ENSG00000164627	KIF6	TRUE	TRUE
chr6	39639631	G	T	ENST00000287152	ENSG00000164627	KIF6	TRUE	TRUE
chr6	39639635	G	C	ENST00000287152	ENSG00000164627	KIF6	TRUE	TRUE
chr6	39639635	G	T	ENST00000287152	ENSG00000164627	KIF6	TRUE	TRUE
chr6	39639660	T	A	ENST00000287152	ENSG00000164627	KIF6	TRUE	TRUE
chr6	39639667	G	C	ENST00000287152	ENSG00000164627	KIF6	TRUE	TRUE
chr6	39639667	G	T	ENST00000287152	ENSG00000164627	KIF6	TRUE	TRUE
chr6	39639675	C	A	ENST00000287152	ENSG00000164627	KIF6	TRUE	TRUE
chr6	39639702	T	A	ENST00000287152	ENSG00000164627	KIF6	TRUE	TRUE
chr6	39639717	G	A	ENST00000287152	ENSG00000164627	KIF6	TRUE	TRUE
chr6	39639721	A	C	ENST00000287152	ENSG00000164627	KIF6	TRUE	TRUE
chr6	39639721	A	T	ENST00000287152	ENSG00000164627	KIF6	TRUE	TRUE
chr6	39639742	G	C	ENST00000287152	ENSG00000164627	KIF6	TRUE	TRUE
chr6	39639742	G	T	ENST00000287152	ENSG00000164627	KIF6	TRUE	TRUE
chr6	39639758	C	A	ENST00000287152	ENSG00000164627	KIF6	TRUE	FALSE
chr6	39639758	C	G	ENST00000287152	ENSG00000164627	KIF6	TRUE	FALSE
chr6	39639758	C	T	ENST00000287152	ENSG00000164627	KIF6	TRUE	FALSE
chr6	39639759	T	A	ENST00000287152	ENSG00000164627	KIF6	TRUE	FALSE
chr6	39639759	T	C	ENST00000287152	ENSG00000164627	KIF6	TRUE	FALSE
chr6	39639759	T	G	ENST00000287152	ENSG00000164627	KIF6	TRUE	FALSE
chr6	39714690	A	C	ENST00000287152	ENSG00000164627	KIF6	TRUE	FALSE
chr6	39714690	A	G	ENST00000287152	ENSG00000164627	KIF6	TRUE	FALSE
chr6	39714690	A	T	ENST00000287152	ENSG00000164627	KIF6	TRUE	FALSE
chr6	39714691	C	A	ENST00000287152	ENSG00000164627	KIF6	TRUE	FALSE
chr6	39714691	C	G	ENST00000287152	ENSG00000164627	KIF6	TRUE	FALSE
chr6	39714691	C	T	ENST00000287152	ENSG00000164627	KIF6	TRUE	FALSE
chr6	39714708	T	A	ENST00000287152	ENSG00000164627	KIF6	TRUE	TRUE
chr6	39714720	C	A	ENST00000287152	ENSG00000164627	KIF6	TRUE	TRUE
chr6	39714732	C	A	ENST00000287152	ENSG00000164627	KIF6	TRUE	TRUE
chr6	39714735	G	A	ENST00000287152	ENSG00000164627	KIF6	TRUE	TRUE
chr6	39714747	G	A	ENST00000287152	ENSG00000164627	KIF6	TRUE	TRUE
chr6	39714759	T	A	ENST00000287152	ENSG00000164627	KIF6	TRUE	TRUE
chr6	39714762	G	A	ENST00000287152	ENSG00000164627	KIF6	TRUE	TRUE
chr6	39714767	C	A	ENST00000287152	ENSG00000164627	KIF6	TRUE	FALSE
chr6	39714767	C	G	ENST00000287152	ENSG00000164627	KIF6	TRUE	FALSE
chr6	39714767	C	T	ENST00000287152	ENSG00000164627	KIF6	TRUE	FALSE
chr6	39714768	T	A	ENST00000287152	ENSG00000164627	KIF6	TRUE	FALSE
chr6	39714768	T	C	ENST00000287152	ENSG00000164627	KIF6	TRUE	FALSE
chr6	39714768	T	G	ENST00000287152	ENSG00000164627	KIF6	TRUE	FALSE
chr6	39720700	A	C	ENST00000287152	ENSG00000164627	KIF6	TRUE	FALSE
chr6	39720700	A	G	ENST00000287152	ENSG00000164627	KIF6	TRUE	FALSE
chr6	39720700	A	T	ENST00000287152	ENSG00000164627	KIF6	TRUE	FALSE
chr6	39720701	C	A	ENST00000287152	ENSG00000164627	KIF6	TRUE	FALSE
chr6	39720701	C	G	ENST00000287152	ENSG00000164627	KIF6	TRUE	FALSE
chr6	39720701	C	T	ENST00000287152	ENSG00000164627	KIF6	TRUE	FALSE
chr6	39720703	T	A	ENST00000287152	ENSG00000164627	KIF6	TRUE	TRUE
chr6	39720709	T	A	ENST00000287152	ENSG00000164627	KIF6	TRUE	TRUE
chr6	39720710	G	C	ENST00000287152	ENSG00000164627	KIF6	TRUE	TRUE
chr6	39720710	G	T	ENST00000287152	ENSG00000164627	KIF6	TRUE	TRUE
chr6	39720718	C	A	ENST00000287152	ENSG00000164627	KIF6	TRUE	TRUE
chr6	39720721	G	A	ENST00000287152	ENSG00000164627	KIF6	TRUE	TRUE
chr6	39720724	T	A	ENST00000287152	ENSG00000164627	KIF6	TRUE	TRUE
chr6	39720747	A	T	ENST00000287152	ENSG00000164627	KIF6	TRUE	TRUE
chr6	39720759	A	C	ENST00000287152	ENSG00000164627	KIF6	TRUE	TRUE
chr6	39720759	A	T	ENST00000287152	ENSG00000164627	KIF6	TRUE	TRUE
chr6	39720769	C	A	ENST00000287152	ENSG00000164627	KIF6	TRUE	TRUE
chr6	39720771	A	T	ENST00000287152	ENSG00000164627	KIF6	TRUE	TRUE
chr6	39720783	A	C	ENST00000287152	ENSG00000164627	KIF6	TRUE	TRUE
chr6	39720783	A	T	ENST00000287152	ENSG00000164627	KIF6	TRUE	TRUE
chr6	39720787	T	A	ENST00000287152	ENSG00000164627	KIF6	TRUE	TRUE
chr6	39720790	C	A	ENST00000287152	ENSG00000164627	KIF6	TRUE	TRUE
chr6	39720796	C	A	ENST00000287152	ENSG00000164627	KIF6	TRUE	TRUE
chr6	39720806	A	C	ENST00000287152	ENSG00000164627	KIF6		FALSE
chr6	39720806	A	T	ENST00000287152	ENSG00000164627	KIF6		FALSE
chr6	39720812	C	A	ENST00000287152	ENSG00000164627	KIF6	TRUE	FALSE
chr6	39720812	C	G	ENST00000287152	ENSG00000164627	KIF6	TRUE	FALSE
chr6	39720812	C	T	ENST00000287152	ENSG00000164627	KIF6	TRUE	FALSE
chr6	39720813	T	A	ENST00000287152	ENSG00000164627	KIF6	TRUE	FALSE
chr6	39720813	T	C	ENST00000287152	ENSG00000164627	KIF6	TRUE	FALSE
chr6	39720813	T	G	ENST00000287152	ENSG00000164627	KIF6	TRUE	FALSE
chr6	39725243	A	C	ENST00000287152	ENSG00000164627	KIF6	FALSE	FALSE
chr6	39725243	A	G	ENST00000287152	ENSG00000164627	KIF6	FALSE	FALSE
chr6	39725243	A	T	ENST00000287152	ENSG00000164627	KIF6	FALSE	FALSE
chr6	39725244	C	A	ENST00000287152	ENSG00000164627	KIF6	FALSE	FALSE
chr6	39725244	C	G	ENST00000287152	ENSG00000164627	KIF6	FALSE	FALSE
chr6	39725244	C	T	ENST00000287152	ENSG00000164627	KIF6	FALSE	FALSE
chr6	39725250	G	A	ENST00000287152	ENSG00000164627	KIF6	TRUE	FALSE
chr6	39725253	G	A	ENST00000287152	ENSG00000164627	KIF6	TRUE	FALSE
chr6	39725259	T	A	ENST00000287152	ENSG00000164627	KIF6	TRUE	FALSE
chr6	39725274	T	A	ENST00000287152	ENSG00000164627	KIF6	FALSE	FALSE
chr6	39725292	G	A	ENST00000287152	ENSG00000164627	KIF6	FALSE	FALSE
chr6	39725301	G	A	ENST00000287152	ENSG00000164627	KIF6	FALSE	FALSE
chr6	39725304	T	A	ENST00000287152	ENSG00000164627	KIF6	FALSE	FALSE
chr6	39792466	G	A	ENST00000274867	ENSG00000146122	DAAM2	FALSE	FALSE
chr6	39792466	G	C	ENST00000274867	ENSG00000146122	DAAM2	FALSE	FALSE
chr6	39792466	G	T	ENST00000274867	ENSG00000146122	DAAM2	FALSE	FALSE
chr6	39792467	T	A	ENST00000274867	ENSG00000146122	DAAM2	FALSE	FALSE
chr6	39792467	T	C	ENST00000274867	ENSG00000146122	DAAM2	FALSE	FALSE
chr6	39792467	T	G	ENST00000274867	ENSG00000146122	DAAM2	FALSE	FALSE
chr6	39856245	A	C	ENST00000274867	ENSG00000146122	DAAM2	TRUE	FALSE
chr6	39856245	A	G	ENST00000274867	ENSG00000146122	DAAM2	TRUE	FALSE
chr6	39856245	A	T	ENST00000274867	ENSG00000146122	DAAM2	TRUE	FALSE
chr6	39856246	G	A	ENST00000274867	ENSG00000146122	DAAM2	TRUE	FALSE
chr6	39856246	G	C	ENST00000274867	ENSG00000146122	DAAM2	TRUE	FALSE
chr6	39856246	G	T	ENST00000274867	ENSG00000146122	DAAM2	TRUE	FALSE
chr6	39856315	A	T	ENST00000274867	ENSG00000146122	DAAM2	FALSE	FALSE
chr6	39856347	C	A	ENST00000274867	ENSG00000146122	DAAM2	FALSE	FALSE
chr6	39856350	C	A	ENST00000274867	ENSG00000146122	DAAM2	FALSE	FALSE
chr6	39856372	G	T	ENST00000274867	ENSG00000146122	DAAM2	TRUE	FALSE
chr6	39856402	C	T	ENST00000274867	ENSG00000146122	DAAM2	TRUE	TRUE
chr6	39856411	G	T	ENST00000274867	ENSG00000146122	DAAM2	TRUE	TRUE
chr6	39856438	G	T	ENST00000274867	ENSG00000146122	DAAM2	TRUE	TRUE
chr6	39856441	G	T	ENST00000274867	ENSG00000146122	DAAM2	TRUE	TRUE
chr6	39856462	G	T	ENST00000274867	ENSG00000146122	DAAM2
chr6	39856471	G	A	ENST00000274867	ENSG00000146122	DAAM2	TRUE	FALSE
chr6	39856471	G	C	ENST00000274867	ENSG00000146122	DAAM2	TRUE	FALSE
chr6	39856471	G	T	ENST00000274867	ENSG00000146122	DAAM2	TRUE	FALSE
chr6	39856472	T	A	ENST00000274867	ENSG00000146122	DAAM2	TRUE	FALSE
chr6	39856472	T	C	ENST00000274867	ENSG00000146122	DAAM2	TRUE	FALSE
chr6	39856472	T	G	ENST00000274867	ENSG00000146122	DAAM2	TRUE	FALSE
chr6	39860926	A	C	ENST00000274867	ENSG00000146122	DAAM2	TRUE	FALSE
chr6	39860926	A	G	ENST00000274867	ENSG00000146122	DAAM2	TRUE	FALSE
chr6	39860926	A	T	ENST00000274867	ENSG00000146122	DAAM2	TRUE	FALSE
chr6	39860927	G	A	ENST00000274867	ENSG00000146122	DAAM2	TRUE	FALSE
chr6	39860927	G	C	ENST00000274867	ENSG00000146122	DAAM2	TRUE	FALSE
chr6	39860927	G	T	ENST00000274867	ENSG00000146122	DAAM2	TRUE	FALSE
chr6	39860931	G	T	ENST00000274867	ENSG00000146122	DAAM2	TRUE	TRUE
chr6	39860935	T	A	ENST00000274867	ENSG00000146122	DAAM2	TRUE	TRUE
chr6	39860949	A	T	ENST00000274867	ENSG00000146122	DAAM2	TRUE	TRUE
chr6	39860955	C	T	ENST00000274867	ENSG00000146122	DAAM2	TRUE	TRUE
chr6	39860958	G	T	ENST00000274867	ENSG00000146122	DAAM2	TRUE	TRUE
chr6	39860982	G	T	ENST00000274867	ENSG00000146122	DAAM2	TRUE	TRUE
chr6	39860985	A	T	ENST00000274867	ENSG00000146122	DAAM2	TRUE	TRUE
chr6	39860988	A	T	ENST00000274867	ENSG00000146122	DAAM2	TRUE	TRUE
chr6	39860992	G	A	ENST00000274867	ENSG00000146122	DAAM2	TRUE	TRUE
chr6	39860993	G	A	ENST00000274867	ENSG00000146122	DAAM2	TRUE	TRUE
chr6	39860994	C	T	ENST00000274867	ENSG00000146122	DAAM2	TRUE	TRUE
chr6	39861002	C	A	ENST00000274867	ENSG00000146122	DAAM2	TRUE	TRUE
chr6	39861002	C	G	ENST00000274867	ENSG00000146122	DAAM2	TRUE	TRUE
chr6	39861005	C	A	ENST00000274867	ENSG00000146122	DAAM2	TRUE	TRUE
chr6	39861009	A	T	ENST00000274867	ENSG00000146122	DAAM2	TRUE	TRUE
chr6	39861012	A	T	ENST00000274867	ENSG00000146122	DAAM2	TRUE	TRUE
chr6	39861015	A	T	ENST00000274867	ENSG00000146122	DAAM2	TRUE	TRUE
chr6	39861018	G	A	ENST00000274867	ENSG00000146122	DAAM2	TRUE	FALSE
chr6	39861018	G	C	ENST00000274867	ENSG00000146122	DAAM2	TRUE	FALSE
chr6	39861018	G	T	ENST00000274867	ENSG00000146122	DAAM2	TRUE	FALSE
chr6	39861019	T	A	ENST00000274867	ENSG00000146122	DAAM2	TRUE	FALSE
chr6	39861019	T	C	ENST00000274867	ENSG00000146122	DAAM2	TRUE	FALSE
chr6	39861019	T	G	ENST00000274867	ENSG00000146122	DAAM2	TRUE	FALSE
chr6	39864431	A	C	ENST00000274867	ENSG00000146122	DAAM2	TRUE	FALSE
chr6	39864431	A	G	ENST00000274867	ENSG00000146122	DAAM2	TRUE	FALSE
chr6	39864431	A	T	ENST00000274867	ENSG00000146122	DAAM2	TRUE	FALSE
chr6	39864432	G	A	ENST00000274867	ENSG00000146122	DAAM2	TRUE	FALSE
chr6	39864432	G	C	ENST00000274867	ENSG00000146122	DAAM2	TRUE	FALSE
chr6	39864432	G	T	ENST00000274867	ENSG00000146122	DAAM2	TRUE	FALSE
chr6	39864433	G	T	ENST00000274867	ENSG00000146122	DAAM2	TRUE	TRUE
chr6	39864436	C	T	ENST00000274867	ENSG00000146122	DAAM2	TRUE	TRUE
chr6	39864439	G	T	ENST00000274867	ENSG00000146122	DAAM2	TRUE	TRUE
chr6	39864451	A	T	ENST00000274867	ENSG00000146122	DAAM2	TRUE	TRUE
chr6	39864467	G	A	ENST00000274867	ENSG00000146122	DAAM2	TRUE	TRUE
chr6	39864468	G	A	ENST00000274867	ENSG00000146122	DAAM2	TRUE	TRUE
chr6	39864477	T	A	ENST00000274867	ENSG00000146122	DAAM2	TRUE	TRUE
chr6	39864477	T	G	ENST00000274867	ENSG00000146122	DAAM2	TRUE	TRUE
chr6	39864480	C	A	ENST00000274867	ENSG00000146122	DAAM2	TRUE	TRUE
chr6	39864480	C	G	ENST00000274867	ENSG00000146122	DAAM2	TRUE	TRUE
chr6	39864508	G	A	ENST00000274867	ENSG00000146122	DAAM2	TRUE	FALSE
chr6	39864508	G	C	ENST00000274867	ENSG00000146122	DAAM2	TRUE	FALSE
chr6	39864508	G	T	ENST00000274867	ENSG00000146122	DAAM2	TRUE	FALSE
chr6	39864509	T	A	ENST00000274867	ENSG00000146122	DAAM2	TRUE	FALSE
chr6	39864509	T	C	ENST00000274867	ENSG00000146122	DAAM2	TRUE	FALSE
chr6	39864509	T	G	ENST00000274867	ENSG00000146122	DAAM2	TRUE	FALSE
chr6	39864978	A	C	ENST00000274867	ENSG00000146122	DAAM2	TRUE	FALSE
chr6	39864978	A	G	ENST00000274867	ENSG00000146122	DAAM2	TRUE	FALSE
chr6	39864978	A	T	ENST00000274867	ENSG00000146122	DAAM2	TRUE	FALSE
chr6	39864979	G	A	ENST00000274867	ENSG00000146122	DAAM2	TRUE	FALSE
chr6	39864979	G	C	ENST00000274867	ENSG00000146122	DAAM2	TRUE	FALSE
chr6	39864979	G	T	ENST00000274867	ENSG00000146122	DAAM2	TRUE	FALSE
chr6	39864983	C	T	ENST00000274867	ENSG00000146122	DAAM2	TRUE	TRUE
chr6	39864994	C	A	ENST00000274867	ENSG00000146122	DAAM2	TRUE	TRUE
chr6	39864994	C	G	ENST00000274867	ENSG00000146122	DAAM2	TRUE	TRUE
chr6	39865004	G	T	ENST00000274867	ENSG00000146122	DAAM2	TRUE	TRUE
chr6	39865007	G	T	ENST00000274867	ENSG00000146122	DAAM2	TRUE	TRUE
chr6	39865010	G	T	ENST00000274867	ENSG00000146122	DAAM2	TRUE	TRUE
chr6	39865016	G	T	ENST00000274867	ENSG00000146122	DAAM2	TRUE	TRUE
chr6	39865028	C	T	ENST00000274867	ENSG00000146122	DAAM2	TRUE	TRUE
chr6	39865037	G	T	ENST00000274867	ENSG00000146122	DAAM2	TRUE	TRUE
chr6	39865046	A	T	ENST00000274867	ENSG00000146122	DAAM2	TRUE	TRUE
chr6	39865064	C	T	ENST00000274867	ENSG00000146122	DAAM2	TRUE	TRUE
chr6	39865075	G	A	ENST00000274867	ENSG00000146122	DAAM2	TRUE	FALSE
chr6	39865075	G	C	ENST00000274867	ENSG00000146122	DAAM2	TRUE	FALSE
chr6	39865075	G	T	ENST00000274867	ENSG00000146122	DAAM2	TRUE	FALSE
chr6	39865076	T	A	ENST00000274867	ENSG00000146122	DAAM2	TRUE	FALSE
chr6	39865076	T	C	ENST00000274867	ENSG00000146122	DAAM2	FALSE	FALSE
chr6	39865076	T	G	ENST00000274867	ENSG00000146122	DAAM2	TRUE	FALSE
chr6	39867508	A	C	ENST00000274867	ENSG00000146122	DAAM2	TRUE	FALSE
chr6	39867508	A	G	ENST00000274867	ENSG00000146122	DAAM2	TRUE	FALSE
chr6	39867508	A	T	ENST00000274867	ENSG00000146122	DAAM2	TRUE	FALSE
chr6	39867509	G	A	ENST00000274867	ENSG00000146122	DAAM2	TRUE	FALSE
chr6	39867509	G	C	ENST00000274867	ENSG00000146122	DAAM2	TRUE	FALSE
chr6	39867509	G	T	ENST00000274867	ENSG00000146122	DAAM2	TRUE	FALSE
chr6	39867529	G	T	ENST00000274867	ENSG00000146122	DAAM2	TRUE	TRUE
chr6	39867535	G	T	ENST00000274867	ENSG00000146122	DAAM2	TRUE	TRUE
chr6	39867542	T	A	ENST00000274867	ENSG00000146122	DAAM2	TRUE	TRUE
chr6	39867549	T	A	ENST00000274867	ENSG00000146122	DAAM2	TRUE	TRUE
chr6	39867588	T	A	ENST00000274867	ENSG00000146122	DAAM2	TRUE	TRUE
chr6	39867589	G	T	ENST00000274867	ENSG00000146122	DAAM2	TRUE	TRUE
chr6	39867608	C	A	ENST00000274867	ENSG00000146122	DAAM2	TRUE	TRUE
chr6	39867608	C	G	ENST00000274867	ENSG00000146122	DAAM2	TRUE	TRUE
chr6	39867621	C	A	ENST00000274867	ENSG00000146122	DAAM2	TRUE	TRUE
chr6	39867625	A	T	ENST00000274867	ENSG00000146122	DAAM2	TRUE	TRUE
chr6	39867632	T	A	ENST00000274867	ENSG00000146122	DAAM2	TRUE	TRUE
chr6	39867646	C	T	ENST00000274867	ENSG00000146122	DAAM2	TRUE	TRUE
chr6	39867670	C	T	ENST00000274867	ENSG00000146122	DAAM2	TRUE	TRUE
chr6	39867676	G	T	ENST00000274867	ENSG00000146122	DAAM2	TRUE	TRUE
chr6	39867697	C	T	ENST00000274867	ENSG00000146122	DAAM2	TRUE	TRUE
chr6	39867712	G	T	ENST00000274867	ENSG00000146122	DAAM2	TRUE	TRUE
chr6	39867721	A	T	ENST00000274867	ENSG00000146122	DAAM2	TRUE	TRUE
chr6	39867727	A	T	ENST00000274867	ENSG00000146122	DAAM2	TRUE	TRUE
chr6	39867742	G	T	ENST00000274867	ENSG00000146122	DAAM2	TRUE	TRUE
chr6	39867762	C	A	ENST00000274867	ENSG00000146122	DAAM2	TRUE	TRUE
chr6	39867781	A	T	ENST00000274867	ENSG00000146122	DAAM2	TRUE	TRUE
chr6	39867784	A	T	ENST00000274867	ENSG00000146122	DAAM2	TRUE	TRUE
chr6	39867793	C	T	ENST00000274867	ENSG00000146122	DAAM2	TRUE	TRUE
chr6	39867810	C	A	ENST00000274867	ENSG00000146122	DAAM2	TRUE	TRUE
chr6	39867810	C	G	ENST00000274867	ENSG00000146122	DAAM2	TRUE	TRUE
chr6	39867811	C	T	ENST00000274867	ENSG00000146122	DAAM2	TRUE	TRUE
chr6	39867819	T	A	ENST00000274867	ENSG00000146122	DAAM2	TRUE	TRUE
chr6	39867819	T	G	ENST00000274867	ENSG00000146122	DAAM2	TRUE	TRUE
chr6	39867826	G	T	ENST00000274867	ENSG00000146122	DAAM2	TRUE	TRUE
chr6	39867829	C	T	ENST00000274867	ENSG00000146122	DAAM2	TRUE	TRUE
chr6	39867841	C	T	ENST00000274867	ENSG00000146122	DAAM2	TRUE	TRUE
chr6	39867844	G	A	ENST00000274867	ENSG00000146122	DAAM2	TRUE	FALSE
chr6	39867844	G	C	ENST00000274867	ENSG00000146122	DAAM2	TRUE	FALSE
chr6	39867844	G	T	ENST00000274867	ENSG00000146122	DAAM2	TRUE	FALSE
chr6	39867845	T	A	ENST00000274867	ENSG00000146122	DAAM2	TRUE	FALSE
chr6	39867845	T	C	ENST00000274867	ENSG00000146122	DAAM2	TRUE	FALSE
chr6	39867845	T	G	ENST00000274867	ENSG00000146122	DAAM2	TRUE	FALSE
chr6	39868821	A	C	ENST00000274867	ENSG00000146122	DAAM2	TRUE	FALSE
chr6	39868821	A	G	ENST00000274867	ENSG00000146122	DAAM2	TRUE	FALSE
chr6	39868821	A	T	ENST00000274867	ENSG00000146122	DAAM2	TRUE	FALSE
chr6	39868822	G	A	ENST00000274867	ENSG00000146122	DAAM2	TRUE	FALSE
chr6	39868822	G	C	ENST00000274867	ENSG00000146122	DAAM2	TRUE	FALSE
chr6	39868822	G	T	ENST00000274867	ENSG00000146122	DAAM2	TRUE	FALSE
chr6	39868835	G	T	ENST00000274867	ENSG00000146122	DAAM2	TRUE	TRUE
chr6	39868844	C	T	ENST00000274867	ENSG00000146122	DAAM2	TRUE	TRUE
chr6	39868861	C	A	ENST00000274867	ENSG00000146122	DAAM2	TRUE	TRUE
chr6	39868861	C	G	ENST00000274867	ENSG00000146122	DAAM2	TRUE	TRUE
chr6	39868868	G	T	ENST00000274867	ENSG00000146122	DAAM2	TRUE	TRUE
chr6	39868880	A	T	ENST00000274867	ENSG00000146122	DAAM2	TRUE	TRUE
chr6	39868922	G	T	ENST00000274867	ENSG00000146122	DAAM2	TRUE	TRUE
chr6	39868928	G	T	ENST00000274867	ENSG00000146122	DAAM2	TRUE	TRUE
chr6	39868931	G	T	ENST00000274867	ENSG00000146122	DAAM2	TRUE	TRUE
chr6	39868934	G	A	ENST00000274867	ENSG00000146122	DAAM2	TRUE	FALSE
chr6	39868934	G	C	ENST00000274867	ENSG00000146122	DAAM2	TRUE	FALSE
chr6	39868934	G	T	ENST00000274867	ENSG00000146122	DAAM2	TRUE	FALSE
chr6	39868935	T	A	ENST00000274867	ENSG00000146122	DAAM2	TRUE	FALSE
chr6	39868935	T	C	ENST00000274867	ENSG00000146122	DAAM2	TRUE	FALSE
chr6	39868935	T	G	ENST00000274867	ENSG00000146122	DAAM2	TRUE	FALSE
chr6	39870338	A	C	ENST00000274867	ENSG00000146122	DAAM2	TRUE	FALSE
chr6	39870338	A	G	ENST00000274867	ENSG00000146122	DAAM2	TRUE	FALSE
chr6	39870338	A	T	ENST00000274867	ENSG00000146122	DAAM2	TRUE	FALSE
chr6	39870339	G	A	ENST00000274867	ENSG00000146122	DAAM2	TRUE	FALSE
chr6	39870339	G	C	ENST00000274867	ENSG00000146122	DAAM2	TRUE	FALSE
chr6	39870339	G	T	ENST00000274867	ENSG00000146122	DAAM2	TRUE	FALSE
chr6	39870349	G	T	ENST00000274867	ENSG00000146122	DAAM2	TRUE	TRUE
chr6	39870372	T	A	ENST00000274867	ENSG00000146122	DAAM2	TRUE	TRUE
chr6	39870372	T	G	ENST00000274867	ENSG00000146122	DAAM2	TRUE	TRUE
chr6	39870373	G	T	ENST00000274867	ENSG00000146122	DAAM2	TRUE	TRUE
chr6	39870394	C	T	ENST00000274867	ENSG00000146122	DAAM2	TRUE	TRUE
chr6	39870409	A	T	ENST00000274867	ENSG00000146122	DAAM2
chr6	39870418	C	T	ENST00000274867	ENSG00000146122	DAAM2
chr6	39870424	G	T	ENST00000274867	ENSG00000146122	DAAM2
chr6	39870442	A	T	ENST00000274867	ENSG00000146122	DAAM2
chr6	39870444	G	A	ENST00000274867	ENSG00000146122	DAAM2	TRUE	FALSE
chr6	39870444	G	C	ENST00000274867	ENSG00000146122	DAAM2	TRUE	FALSE
chr6	39870444	G	T	ENST00000274867	ENSG00000146122	DAAM2	TRUE	FALSE
chr6	39870445	T	A	ENST00000274867	ENSG00000146122	DAAM2	TRUE	FALSE
chr6	39870445	T	C	ENST00000274867	ENSG00000146122	DAAM2	TRUE	FALSE
chr6	39870445	T	G	ENST00000274867	ENSG00000146122	DAAM2	TRUE	FALSE
chr6	39871504	A	C	ENST00000274867	ENSG00000146122	DAAM2	TRUE	FALSE
chr6	39871504	A	G	ENST00000274867	ENSG00000146122	DAAM2	TRUE	FALSE
chr6	39871504	A	T	ENST00000274867	ENSG00000146122	DAAM2	TRUE	FALSE
chr6	39871505	G	A	ENST00000274867	ENSG00000146122	DAAM2	TRUE	FALSE
chr6	39871505	G	C	ENST00000274867	ENSG00000146122	DAAM2	TRUE	FALSE
chr6	39871505	G	T	ENST00000274867	ENSG00000146122	DAAM2	TRUE	FALSE
chr6	39871511	T	A	ENST00000274867	ENSG00000146122	DAAM2	TRUE	TRUE
chr6	39871511	T	G	ENST00000274867	ENSG00000146122	DAAM2	TRUE	TRUE
chr6	39871522	G	T	ENST00000274867	ENSG00000146122	DAAM2	TRUE	TRUE
chr6	39871537	G	T	ENST00000274867	ENSG00000146122	DAAM2	TRUE	TRUE
chr6	39871549	G	T	ENST00000274867	ENSG00000146122	DAAM2	TRUE	TRUE
chr6	39871573	G	A	ENST00000274867	ENSG00000146122	DAAM2	TRUE	FALSE
chr6	39871573	G	C	ENST00000274867	ENSG00000146122	DAAM2	TRUE	FALSE
chr6	39871573	G	T	ENST00000274867	ENSG00000146122	DAAM2	TRUE	FALSE
chr6	39871574	T	A	ENST00000274867	ENSG00000146122	DAAM2	TRUE	FALSE
chr6	39871574	T	C	ENST00000274867	ENSG00000146122	DAAM2	TRUE	FALSE
chr6	39871574	T	G	ENST00000274867	ENSG00000146122	DAAM2	TRUE	FALSE
chr6	39873236	A	C	ENST00000274867	ENSG00000146122	DAAM2	TRUE	FALSE
chr6	39873236	A	G	ENST00000274867	ENSG00000146122	DAAM2	TRUE	FALSE
chr6	39873236	A	T	ENST00000274867	ENSG00000146122	DAAM2	TRUE	FALSE
chr6	39873237	G	A	ENST00000274867	ENSG00000146122	DAAM2	TRUE	FALSE
chr6	39873237	G	C	ENST00000274867	ENSG00000146122	DAAM2	TRUE	FALSE
chr6	39873237	G	T	ENST00000274867	ENSG00000146122	DAAM2	TRUE	FALSE
chr6	39873253	A	T	ENST00000274867	ENSG00000146122	DAAM2	TRUE	TRUE
chr6	39873265	C	T	ENST00000274867	ENSG00000146122	DAAM2	TRUE	TRUE
chr6	39873274	G	T	ENST00000274867	ENSG00000146122	DAAM2	TRUE	TRUE
chr6	39873278	T	A	ENST00000274867	ENSG00000146122	DAAM2	TRUE	TRUE
chr6	39873286	A	T	ENST00000274867	ENSG00000146122	DAAM2	TRUE	TRUE
chr6	39873289	A	T	ENST00000274867	ENSG00000146122	DAAM2	TRUE	TRUE
chr6	39873295	A	T	ENST00000274867	ENSG00000146122	DAAM2	TRUE	TRUE
chr6	39873300	C	A	ENST00000274867	ENSG00000146122	DAAM2	TRUE	TRUE
chr6	39873300	C	G	ENST00000274867	ENSG00000146122	DAAM2	TRUE	TRUE
chr6	39873304	G	T	ENST00000274867	ENSG00000146122	DAAM2	TRUE	TRUE
chr6	39873312	C	A	ENST00000274867	ENSG00000146122	DAAM2	TRUE	TRUE
chr6	39873312	C	G	ENST00000274867	ENSG00000146122	DAAM2	TRUE	TRUE
chr6	39873318	C	A	ENST00000274867	ENSG00000146122	DAAM2	TRUE	TRUE
chr6	39873342	C	A	ENST00000274867	ENSG00000146122	DAAM2	TRUE	TRUE
chr6	39873346	C	T	ENST00000274867	ENSG00000146122	DAAM2	TRUE	TRUE
chr6	39873356	G	A	ENST00000274867	ENSG00000146122	DAAM2	TRUE	FALSE
chr6	39873356	G	C	ENST00000274867	ENSG00000146122	DAAM2	TRUE	FALSE
chr6	39873356	G	T	ENST00000274867	ENSG00000146122	DAAM2	TRUE	FALSE
chr6	39873357	T	A	ENST00000274867	ENSG00000146122	DAAM2	TRUE	FALSE
chr6	39873357	T	C	ENST00000274867	ENSG00000146122	DAAM2	FALSE	FALSE
chr6	39873357	T	G	ENST00000274867	ENSG00000146122	DAAM2	TRUE	FALSE
chr6	39875328	A	C	ENST00000274867	ENSG00000146122	DAAM2	TRUE	FALSE
chr6	39875328	A	G	ENST00000274867	ENSG00000146122	DAAM2	TRUE	FALSE
chr6	39875328	A	T	ENST00000274867	ENSG00000146122	DAAM2	TRUE	FALSE
chr6	39875329	G	A	ENST00000274867	ENSG00000146122	DAAM2	TRUE	FALSE
chr6	39875329	G	C	ENST00000274867	ENSG00000146122	DAAM2	TRUE	FALSE
chr6	39875329	G	T	ENST00000274867	ENSG00000146122	DAAM2	TRUE	FALSE
chr6	39875331	C	A	ENST00000274867	ENSG00000146122	DAAM2	TRUE	TRUE
chr6	39875331	C	G	ENST00000274867	ENSG00000146122	DAAM2	TRUE	TRUE
chr6	39875332	A	T	ENST00000274867	ENSG00000146122	DAAM2	TRUE	TRUE
chr6	39875349	C	A	ENST00000274867	ENSG00000146122	DAAM2	TRUE	TRUE
chr6	39875349	C	G	ENST00000274867	ENSG00000146122	DAAM2	TRUE	TRUE
chr6	39875353	C	T	ENST00000274867	ENSG00000146122	DAAM2	TRUE	TRUE
chr6	39875356	C	T	ENST00000274867	ENSG00000146122	DAAM2	TRUE	TRUE
chr6	39875360	G	A	ENST00000274867	ENSG00000146122	DAAM2	TRUE	TRUE
chr6	39875361	G	A	ENST00000274867	ENSG00000146122	DAAM2	TRUE	TRUE
chr6	39875362	C	T	ENST00000274867	ENSG00000146122	DAAM2	TRUE	TRUE
chr6	39875383	C	T	ENST00000274867	ENSG00000146122	DAAM2	TRUE	TRUE
chr6	39875386	C	T	ENST00000274867	ENSG00000146122	DAAM2	TRUE	TRUE
chr6	39875398	C	T	ENST00000274867	ENSG00000146122	DAAM2	TRUE	TRUE
chr6	39875404	G	T	ENST00000274867	ENSG00000146122	DAAM2	TRUE	TRUE
chr6	39875435	T	A	ENST00000274867	ENSG00000146122	DAAM2	TRUE	TRUE
chr6	39875437	G	T	ENST00000274867	ENSG00000146122	DAAM2	TRUE	TRUE
chr6	39875452	A	T	ENST00000274867	ENSG00000146122	DAAM2	TRUE	TRUE
chr6	39875469	G	A	ENST00000274867	ENSG00000146122	DAAM2	TRUE	FALSE
chr6	39875469	G	C	ENST00000274867	ENSG00000146122	DAAM2	TRUE	FALSE
chr6	39875469	G	T	ENST00000274867	ENSG00000146122	DAAM2	TRUE	FALSE
chr6	39875470	T	A	ENST00000274867	ENSG00000146122	DAAM2	TRUE	FALSE
chr6	39875470	T	C	ENST00000274867	ENSG00000146122	DAAM2	TRUE	FALSE
chr6	39875470	T	G	ENST00000274867	ENSG00000146122	DAAM2	TRUE	FALSE
chr6	39878201	A	C	ENST00000274867	ENSG00000146122	DAAM2	TRUE	FALSE
chr6	39878201	A	G	ENST00000274867	ENSG00000146122	DAAM2	TRUE	FALSE
chr6	39878201	A	T	ENST00000274867	ENSG00000146122	DAAM2	TRUE	FALSE
chr6	39878202	G	A	ENST00000274867	ENSG00000146122	DAAM2	TRUE	FALSE
chr6	39878202	G	C	ENST00000274867	ENSG00000146122	DAAM2	TRUE	FALSE
chr6	39878202	G	T	ENST00000274867	ENSG00000146122	DAAM2	TRUE	FALSE
chr6	39878213	G	T	ENST00000274867	ENSG00000146122	DAAM2	TRUE	TRUE
chr6	39878219	G	T	ENST00000274867	ENSG00000146122	DAAM2	TRUE	TRUE
chr6	39878225	A	T	ENST00000274867	ENSG00000146122	DAAM2	TRUE	TRUE
chr6	39878228	C	T	ENST00000274867	ENSG00000146122	DAAM2	TRUE	TRUE
chr6	39878232	G	A	ENST00000274867	ENSG00000146122	DAAM2	TRUE	TRUE
chr6	39878233	G	A	ENST00000274867	ENSG00000146122	DAAM2	TRUE	TRUE
chr6	39878234	C	T	ENST00000274867	ENSG00000146122	DAAM2	TRUE	TRUE
chr6	39878240	C	T	ENST00000274867	ENSG00000146122	DAAM2	TRUE	TRUE
chr6	39878246	G	T	ENST00000274867	ENSG00000146122	DAAM2	TRUE	TRUE
chr6	39878249	A	T	ENST00000274867	ENSG00000146122	DAAM2	TRUE	TRUE
chr6	39878258	A	T	ENST00000274867	ENSG00000146122	DAAM2	TRUE	TRUE
chr6	39878261	G	T	ENST00000274867	ENSG00000146122	DAAM2	TRUE	TRUE
chr6	39878262	G	A	ENST00000274867	ENSG00000146122	DAAM2	TRUE	FALSE
chr6	39878262	G	C	ENST00000274867	ENSG00000146122	DAAM2	TRUE	FALSE
chr6	39878262	G	T	ENST00000274867	ENSG00000146122	DAAM2	TRUE	FALSE
chr6	39878263	T	A	ENST00000274867	ENSG00000146122	DAAM2	TRUE	FALSE
chr6	39878263	T	C	ENST00000274867	ENSG00000146122	DAAM2	TRUE	FALSE
chr6	39878263	T	G	ENST00000274867	ENSG00000146122	DAAM2	TRUE	FALSE
chr6	39878402	A	C	ENST00000274867	ENSG00000146122	DAAM2	TRUE	FALSE
chr6	39878402	A	G	ENST00000274867	ENSG00000146122	DAAM2	TRUE	FALSE
chr6	39878402	A	T	ENST00000274867	ENSG00000146122	DAAM2	TRUE	FALSE
chr6	39878403	G	A	ENST00000274867	ENSG00000146122	DAAM2	TRUE	FALSE
chr6	39878403	G	C	ENST00000274867	ENSG00000146122	DAAM2	TRUE	FALSE
chr6	39878403	G	T	ENST00000274867	ENSG00000146122	DAAM2	TRUE	FALSE
chr6	39878412	G	T	ENST00000274867	ENSG00000146122	DAAM2	TRUE	TRUE
chr6	39878430	G	T	ENST00000274867	ENSG00000146122	DAAM2	TRUE	TRUE
chr6	39878436	A	T	ENST00000274867	ENSG00000146122	DAAM2	TRUE	TRUE
chr6	39878439	G	T	ENST00000274867	ENSG00000146122	DAAM2	TRUE	TRUE
chr6	39878445	G	T	ENST00000274867	ENSG00000146122	DAAM2	TRUE	TRUE
chr6	39878450	C	A	ENST00000274867	ENSG00000146122	DAAM2	TRUE	TRUE
chr6	39878451	G	T	ENST00000274867	ENSG00000146122	DAAM2	TRUE	TRUE
chr6	39878457	A	T	ENST00000274867	ENSG00000146122	DAAM2	TRUE	TRUE
chr6	39878464	T	A	ENST00000274867	ENSG00000146122	DAAM2	TRUE	TRUE
chr6	39878466	G	T	ENST00000274867	ENSG00000146122	DAAM2	TRUE	TRUE
chr6	39878469	A	T	ENST00000274867	ENSG00000146122	DAAM2	TRUE	TRUE
chr6	39878472	G	T	ENST00000274867	ENSG00000146122	DAAM2	TRUE	TRUE
chr6	39878475	G	T	ENST00000274867	ENSG00000146122	DAAM2	TRUE	TRUE
chr6	39878496	A	T	ENST00000274867	ENSG00000146122	DAAM2	TRUE	TRUE
chr6	39878502	A	T	ENST00000274867	ENSG00000146122	DAAM2	TRUE	TRUE
chr6	39878508	A	T	ENST00000274867	ENSG00000146122	DAAM2	TRUE	TRUE
chr6	39878520	G	T	ENST00000274867	ENSG00000146122	DAAM2	TRUE	TRUE
chr6	39878526	C	T	ENST00000274867	ENSG00000146122	DAAM2	TRUE	TRUE
chr6	39878529	G	T	ENST00000274867	ENSG00000146122	DAAM2	TRUE	TRUE
chr6	39878538	C	T	ENST00000274867	ENSG00000146122	DAAM2	TRUE	TRUE
chr6	39878547	G	T	ENST00000274867	ENSG00000146122	DAAM2	TRUE	TRUE
chr6	39878550	C	T	ENST00000274867	ENSG00000146122	DAAM2	TRUE	TRUE
chr6	39878559	G	T	ENST00000274867	ENSG00000146122	DAAM2	TRUE	TRUE
chr6	39878571	C	T	ENST00000274867	ENSG00000146122	DAAM2	TRUE	TRUE
chr6	39878580	G	T	ENST00000274867	ENSG00000146122	DAAM2	TRUE	TRUE
chr6	39878587	C	A	ENST00000274867	ENSG00000146122	DAAM2	TRUE	TRUE
chr6	39878587	C	G	ENST00000274867	ENSG00000146122	DAAM2	TRUE	TRUE
chr6	39878589	G	A	ENST00000274867	ENSG00000146122	DAAM2	FALSE	FALSE
chr6	39878589	G	C	ENST00000274867	ENSG00000146122	DAAM2	FALSE	FALSE
chr6	39878589	G	T	ENST00000274867	ENSG00000146122	DAAM2	FALSE	FALSE
chr6	39878590	T	A	ENST00000274867	ENSG00000146122	DAAM2	FALSE	FALSE
chr6	39878590	T	C	ENST00000274867	ENSG00000146122	DAAM2	FALSE	FALSE
chr6	39878590	T	G	ENST00000274867	ENSG00000146122	DAAM2	FALSE	FALSE
chr6	39879176	A	C	ENST00000274867	ENSG00000146122	DAAM2	FALSE	FALSE
chr6	39879176	A	G	ENST00000274867	ENSG00000146122	DAAM2	FALSE	FALSE
chr6	39879176	A	T	ENST00000274867	ENSG00000146122	DAAM2	FALSE	FALSE
chr6	39879177	G	A	ENST00000274867	ENSG00000146122	DAAM2	FALSE	FALSE
chr6	39879177	G	C	ENST00000274867	ENSG00000146122	DAAM2	FALSE	FALSE
chr6	39879177	G	T	ENST00000274867	ENSG00000146122	DAAM2	FALSE	FALSE
chr6	39879224	T	A	ENST00000274867	ENSG00000146122	DAAM2
chr6	39879233	C	A	ENST00000274867	ENSG00000146122	DAAM2
chr6	39879233	C	G	ENST00000274867	ENSG00000146122	DAAM2
chr6	39879285	T	A	ENST00000274867	ENSG00000146122	DAAM2
chr6	39879288	T	A	ENST00000274867	ENSG00000146122	DAAM2
chr6	39879322	G	T	ENST00000274867	ENSG00000146122	DAAM2
chr6	39879354	C	A	ENST00000274867	ENSG00000146122	DAAM2
chr6	39879379	C	T	ENST00000274867	ENSG00000146122	DAAM2
chr6	39879390	C	A	ENST00000274867	ENSG00000146122	DAAM2
chr6	39879390	C	G	ENST00000274867	ENSG00000146122	DAAM2
chr6	39879415	A	T	ENST00000274867	ENSG00000146122	DAAM2	TRUE	TRUE
chr6	39879418	A	T	ENST00000274867	ENSG00000146122	DAAM2	TRUE	TRUE
chr6	39879430	C	T	ENST00000274867	ENSG00000146122	DAAM2	TRUE	TRUE
chr6	39879448	A	T	ENST00000274867	ENSG00000146122	DAAM2	TRUE	TRUE
chr6	39879461	G	A	ENST00000274867	ENSG00000146122	DAAM2	TRUE	TRUE
chr6	39879462	G	A	ENST00000274867	ENSG00000146122	DAAM2	TRUE	TRUE
chr6	39879466	A	T	ENST00000274867	ENSG00000146122	DAAM2	TRUE	TRUE
chr6	39879475	G	T	ENST00000274867	ENSG00000146122	DAAM2	TRUE	TRUE
chr6	39879478	G	A	ENST00000274867	ENSG00000146122	DAAM2	TRUE	FALSE
chr6	39879478	G	C	ENST00000274867	ENSG00000146122	DAAM2	TRUE	FALSE
chr6	39879478	G	T	ENST00000274867	ENSG00000146122	DAAM2	TRUE	FALSE
chr6	39879479	T	A	ENST00000274867	ENSG00000146122	DAAM2	TRUE	FALSE
chr6	39879479	T	C	ENST00000274867	ENSG00000146122	DAAM2	TRUE	FALSE
chr6	39879479	T	G	ENST00000274867	ENSG00000146122	DAAM2	TRUE	FALSE
chr6	39883960	A	C	ENST00000274867	ENSG00000146122	DAAM2	TRUE	FALSE
chr6	39883960	A	G	ENST00000274867	ENSG00000146122	DAAM2	TRUE	FALSE
chr6	39883960	A	T	ENST00000274867	ENSG00000146122	DAAM2	TRUE	FALSE
chr6	39883961	G	A	ENST00000274867	ENSG00000146122	DAAM2	TRUE	FALSE
chr6	39883961	G	C	ENST00000274867	ENSG00000146122	DAAM2	TRUE	FALSE
chr6	39883961	G	T	ENST00000274867	ENSG00000146122	DAAM2	TRUE	FALSE
chr6	39883962	G	T	ENST00000274867	ENSG00000146122	DAAM2	TRUE	TRUE
chr6	39883984	G	A	ENST00000274867	ENSG00000146122	DAAM2	TRUE	TRUE
chr6	39883985	G	A	ENST00000274867	ENSG00000146122	DAAM2	TRUE	TRUE
chr6	39883989	G	T	ENST00000274867	ENSG00000146122	DAAM2	TRUE	TRUE
chr6	39884004	C	T	ENST00000274867	ENSG00000146122	DAAM2	TRUE	TRUE
chr6	39884028	G	T	ENST00000274867	ENSG00000146122	DAAM2	TRUE	TRUE
chr6	39884037	G	T	ENST00000274867	ENSG00000146122	DAAM2	TRUE	TRUE
chr6	39884040	A	T	ENST00000274867	ENSG00000146122	DAAM2	TRUE	TRUE
chr6	39884050	C	A	ENST00000274867	ENSG00000146122	DAAM2	TRUE	TRUE
chr6	39884050	C	G	ENST00000274867	ENSG00000146122	DAAM2	TRUE	TRUE
chr6	39884057	C	A	ENST00000274867	ENSG00000146122	DAAM2	TRUE	TRUE
chr6	39884057	C	G	ENST00000274867	ENSG00000146122	DAAM2	TRUE	TRUE
chr6	39884058	C	T	ENST00000274867	ENSG00000146122	DAAM2	TRUE	TRUE
chr6	39884067	C	T	ENST00000274867	ENSG00000146122	DAAM2	TRUE	TRUE
chr6	39884070	G	A	ENST00000274867	ENSG00000146122	DAAM2	TRUE	FALSE
chr6	39884070	G	C	ENST00000274867	ENSG00000146122	DAAM2	TRUE	FALSE
chr6	39884070	G	T	ENST00000274867	ENSG00000146122	DAAM2	TRUE	FALSE
chr6	39884071	T	A	ENST00000274867	ENSG00000146122	DAAM2	TRUE	FALSE
chr6	39884071	T	C	ENST00000274867	ENSG00000146122	DAAM2	FALSE	FALSE
chr6	39884071	T	G	ENST00000274867	ENSG00000146122	DAAM2	TRUE	FALSE
chr6	39887484	A	C	ENST00000274867	ENSG00000146122	DAAM2	TRUE	FALSE
chr6	39887484	A	G	ENST00000274867	ENSG00000146122	DAAM2	TRUE	FALSE
chr6	39887484	A	T	ENST00000274867	ENSG00000146122	DAAM2	TRUE	FALSE
chr6	39887485	G	A	ENST00000274867	ENSG00000146122	DAAM2	TRUE	FALSE
chr6	39887485	G	C	ENST00000274867	ENSG00000146122	DAAM2	TRUE	FALSE
chr6	39887485	G	T	ENST00000274867	ENSG00000146122	DAAM2	TRUE	FALSE
chr6	39887486	A	T	ENST00000274867	ENSG00000146122	DAAM2	TRUE	TRUE
chr6	39887489	G	T	ENST00000274867	ENSG00000146122	DAAM2	TRUE	TRUE
chr6	39887504	G	T	ENST00000274867	ENSG00000146122	DAAM2	TRUE	TRUE
chr6	39887515	C	A	ENST00000274867	ENSG00000146122	DAAM2	TRUE	TRUE
chr6	39887515	C	G	ENST00000274867	ENSG00000146122	DAAM2	TRUE	TRUE
chr6	39887528	A	T	ENST00000274867	ENSG00000146122	DAAM2	TRUE	TRUE
chr6	39887534	A	T	ENST00000274867	ENSG00000146122	DAAM2	TRUE	TRUE
chr6	39887537	G	T	ENST00000274867	ENSG00000146122	DAAM2	TRUE	TRUE
chr6	39887544	C	A	ENST00000274867	ENSG00000146122	DAAM2	TRUE	TRUE
chr6	39887567	C	T	ENST00000274867	ENSG00000146122	DAAM2	TRUE	TRUE
chr6	39887575	C	A	ENST00000274867	ENSG00000146122	DAAM2	TRUE	TRUE
chr6	39887591	A	T	ENST00000274867	ENSG00000146122	DAAM2	TRUE	TRUE
chr6	39887593	G	A	ENST00000274867	ENSG00000146122	DAAM2	TRUE	FALSE
chr6	39887593	G	C	ENST00000274867	ENSG00000146122	DAAM2	TRUE	FALSE
chr6	39887593	G	T	ENST00000274867	ENSG00000146122	DAAM2	TRUE	FALSE
chr6	39887594	T	A	ENST00000274867	ENSG00000146122	DAAM2	TRUE	FALSE
chr6	39887594	T	C	ENST00000274867	ENSG00000146122	DAAM2	TRUE	FALSE
chr6	39887594	T	G	ENST00000274867	ENSG00000146122	DAAM2	TRUE	FALSE
chr6	39888677	A	C	ENST00000274867	ENSG00000146122	DAAM2	TRUE	FALSE
chr6	39888677	A	G	ENST00000274867	ENSG00000146122	DAAM2	TRUE	FALSE
chr6	39888677	A	T	ENST00000274867	ENSG00000146122	DAAM2	TRUE	FALSE
chr6	39888678	G	A	ENST00000274867	ENSG00000146122	DAAM2	TRUE	FALSE
chr6	39888678	G	C	ENST00000274867	ENSG00000146122	DAAM2	TRUE	FALSE
chr6	39888678	G	T	ENST00000274867	ENSG00000146122	DAAM2	TRUE	FALSE
chr6	39888681	T	A	ENST00000274867	ENSG00000146122	DAAM2	TRUE	TRUE
chr6	39888683	A	T	ENST00000274867	ENSG00000146122	DAAM2	TRUE	TRUE
chr6	39888695	G	T	ENST00000274867	ENSG00000146122	DAAM2	TRUE	TRUE
chr6	39888698	G	T	ENST00000274867	ENSG00000146122	DAAM2	TRUE	TRUE
chr6	39888707	C	T	ENST00000274867	ENSG00000146122	DAAM2	TRUE	TRUE
chr6	39888717	T	A	ENST00000274867	ENSG00000146122	DAAM2	TRUE	TRUE
chr6	39888719	A	T	ENST00000274867	ENSG00000146122	DAAM2	TRUE	TRUE
chr6	39888728	G	T	ENST00000274867	ENSG00000146122	DAAM2	TRUE	TRUE
chr6	39888731	C	T	ENST00000274867	ENSG00000146122	DAAM2	TRUE	TRUE
chr6	39888734	G	T	ENST00000274867	ENSG00000146122	DAAM2	TRUE	TRUE
chr6	39888746	A	T	ENST00000274867	ENSG00000146122	DAAM2	TRUE	TRUE
chr6	39888758	G	T	ENST00000274867	ENSG00000146122	DAAM2	TRUE	TRUE
chr6	39888761	C	T	ENST00000274867	ENSG00000146122	DAAM2	TRUE	TRUE
chr6	39888764	G	A	ENST00000274867	ENSG00000146122	DAAM2	TRUE	FALSE
chr6	39888764	G	C	ENST00000274867	ENSG00000146122	DAAM2	TRUE	FALSE
chr6	39888764	G	T	ENST00000274867	ENSG00000146122	DAAM2	TRUE	FALSE
chr6	39888765	T	A	ENST00000274867	ENSG00000146122	DAAM2	TRUE	FALSE
chr6	39888765	T	C	ENST00000274867	ENSG00000146122	DAAM2	FALSE	FALSE
chr6	39888765	T	G	ENST00000274867	ENSG00000146122	DAAM2	TRUE	FALSE
chr6	39891339	A	C	ENST00000274867	ENSG00000146122	DAAM2	TRUE	FALSE
chr6	39891339	A	G	ENST00000274867	ENSG00000146122	DAAM2	TRUE	FALSE
chr6	39891339	A	T	ENST00000274867	ENSG00000146122	DAAM2	TRUE	FALSE
chr6	39891340	G	A	ENST00000274867	ENSG00000146122	DAAM2	TRUE	FALSE
chr6	39891340	G	C	ENST00000274867	ENSG00000146122	DAAM2	TRUE	FALSE
chr6	39891340	G	T	ENST00000274867	ENSG00000146122	DAAM2	TRUE	FALSE
chr6	39891347	A	T	ENST00000274867	ENSG00000146122	DAAM2	TRUE	TRUE
chr6	39891359	G	T	ENST00000274867	ENSG00000146122	DAAM2	TRUE	TRUE
chr6	39891362	A	T	ENST00000274867	ENSG00000146122	DAAM2	TRUE	TRUE
chr6	39891383	G	T	ENST00000274867	ENSG00000146122	DAAM2	TRUE	TRUE
chr6	39891386	G	T	ENST00000274867	ENSG00000146122	DAAM2	TRUE	TRUE
chr6	39891392	A	T	ENST00000274867	ENSG00000146122	DAAM2	TRUE	TRUE
chr6	39891398	G	T	ENST00000274867	ENSG00000146122	DAAM2	TRUE	TRUE
chr6	39891404	G	T	ENST00000274867	ENSG00000146122	DAAM2	TRUE	TRUE
chr6	39891436	T	A	ENST00000274867	ENSG00000146122	DAAM2	TRUE	TRUE
chr6	39891436	T	G	ENST00000274867	ENSG00000146122	DAAM2	TRUE	TRUE
chr6	39891437	G	T	ENST00000274867	ENSG00000146122	DAAM2	TRUE	TRUE
chr6	39891448	G	A	ENST00000274867	ENSG00000146122	DAAM2	TRUE	FALSE
chr6	39891448	G	C	ENST00000274867	ENSG00000146122	DAAM2	TRUE	FALSE
chr6	39891448	G	T	ENST00000274867	ENSG00000146122	DAAM2	TRUE	FALSE
chr6	39891449	T	A	ENST00000274867	ENSG00000146122	DAAM2	TRUE	FALSE
chr6	39891449	T	C	ENST00000274867	ENSG00000146122	DAAM2	TRUE	FALSE
chr6	39891449	T	G	ENST00000274867	ENSG00000146122	DAAM2	TRUE	FALSE
chr6	39891632	A	C	ENST00000274867	ENSG00000146122	DAAM2	TRUE	FALSE
chr6	39891632	A	G	ENST00000274867	ENSG00000146122	DAAM2	TRUE	FALSE
chr6	39891632	A	T	ENST00000274867	ENSG00000146122	DAAM2	TRUE	FALSE
chr6	39891633	G	A	ENST00000274867	ENSG00000146122	DAAM2	TRUE	FALSE
chr6	39891633	G	C	ENST00000274867	ENSG00000146122	DAAM2	TRUE	FALSE
chr6	39891633	G	T	ENST00000274867	ENSG00000146122	DAAM2	TRUE	FALSE
chr6	39891646	C	A	ENST00000274867	ENSG00000146122	DAAM2	TRUE	TRUE
chr6	39891646	C	G	ENST00000274867	ENSG00000146122	DAAM2	TRUE	TRUE
chr6	39891647	C	T	ENST00000274867	ENSG00000146122	DAAM2	TRUE	TRUE
chr6	39891650	C	T	ENST00000274867	ENSG00000146122	DAAM2	TRUE	TRUE
chr6	39891653	C	T	ENST00000274867	ENSG00000146122	DAAM2	TRUE	TRUE
chr6	39891659	C	T	ENST00000274867	ENSG00000146122	DAAM2	TRUE	TRUE
chr6	39891674	A	T	ENST00000274867	ENSG00000146122	DAAM2	TRUE	TRUE
chr6	39891677	A	T	ENST00000274867	ENSG00000146122	DAAM2	TRUE	TRUE
chr6	39891680	A	T	ENST00000274867	ENSG00000146122	DAAM2	TRUE	TRUE
chr6	39891686	C	T	ENST00000274867	ENSG00000146122	DAAM2	TRUE	TRUE
chr6	39891689	G	T	ENST00000274867	ENSG00000146122	DAAM2	TRUE	TRUE
chr6	39891701	G	T	ENST00000274867	ENSG00000146122	DAAM2	TRUE	TRUE
chr6	39891707	A	T	ENST00000274867	ENSG00000146122	DAAM2	TRUE	TRUE
chr6	39891713	A	T	ENST00000274867	ENSG00000146122	DAAM2	TRUE	TRUE
chr6	39891719	G	T	ENST00000274867	ENSG00000146122	DAAM2	TRUE	TRUE
chr6	39891723	G	A	ENST00000274867	ENSG00000146122	DAAM2	TRUE	FALSE
chr6	39891723	G	C	ENST00000274867	ENSG00000146122	DAAM2	TRUE	FALSE
chr6	39891723	G	T	ENST00000274867	ENSG00000146122	DAAM2	TRUE	FALSE
chr6	39891724	T	A	ENST00000274867	ENSG00000146122	DAAM2	TRUE	FALSE
chr6	39891724	T	C	ENST00000274867	ENSG00000146122	DAAM2	TRUE	FALSE
chr6	39891724	T	G	ENST00000274867	ENSG00000146122	DAAM2	TRUE	FALSE
chr6	39896810	A	C	ENST00000274867	ENSG00000146122	DAAM2	TRUE	FALSE
chr6	39896810	A	G	ENST00000274867	ENSG00000146122	DAAM2	TRUE	FALSE
chr6	39896810	A	T	ENST00000274867	ENSG00000146122	DAAM2	TRUE	FALSE
chr6	39896811	G	A	ENST00000274867	ENSG00000146122	DAAM2	TRUE	FALSE
chr6	39896811	G	C	ENST00000274867	ENSG00000146122	DAAM2	TRUE	FALSE
chr6	39896811	G	T	ENST00000274867	ENSG00000146122	DAAM2	TRUE	FALSE
chr6	39896821	T	A	ENST00000274867	ENSG00000146122	DAAM2	TRUE	TRUE
chr6	39896832	G	T	ENST00000274867	ENSG00000146122	DAAM2	TRUE	TRUE
chr6	39896847	A	T	ENST00000274867	ENSG00000146122	DAAM2	TRUE	TRUE
chr6	39896856	A	T	ENST00000274867	ENSG00000146122	DAAM2	TRUE	TRUE
chr6	39896859	C	T	ENST00000274867	ENSG00000146122	DAAM2	TRUE	TRUE
chr6	39896868	G	T	ENST00000274867	ENSG00000146122	DAAM2	TRUE	TRUE
chr6	39896901	A	T	ENST00000274867	ENSG00000146122	DAAM2	TRUE	TRUE
chr6	39896907	C	T	ENST00000274867	ENSG00000146122	DAAM2	TRUE	TRUE
chr6	39896924	C	A	ENST00000274867	ENSG00000146122	DAAM2	TRUE	TRUE
chr6	39896924	C	G	ENST00000274867	ENSG00000146122	DAAM2	TRUE	TRUE
chr6	39896949	A	T	ENST00000274867	ENSG00000146122	DAAM2	TRUE	TRUE
chr6	39896964	A	T	ENST00000274867	ENSG00000146122	DAAM2	TRUE	TRUE
chr6	39896979	A	T	ENST00000274867	ENSG00000146122	DAAM2	TRUE	TRUE
chr6	39896981	G	A	ENST00000274867	ENSG00000146122	DAAM2	TRUE	FALSE
chr6	39896981	G	C	ENST00000274867	ENSG00000146122	DAAM2	TRUE	FALSE
chr6	39896981	G	T	ENST00000274867	ENSG00000146122	DAAM2	TRUE	FALSE
chr6	39896982	T	A	ENST00000274867	ENSG00000146122	DAAM2	TRUE	FALSE
chr6	39896982	T	C	ENST00000274867	ENSG00000146122	DAAM2	FALSE	FALSE
chr6	39896982	T	G	ENST00000274867	ENSG00000146122	DAAM2	TRUE	FALSE
chr6	39897173	A	C	ENST00000274867	ENSG00000146122	DAAM2	TRUE	FALSE
chr6	39897173	A	G	ENST00000274867	ENSG00000146122	DAAM2	TRUE	FALSE
chr6	39897173	A	T	ENST00000274867	ENSG00000146122	DAAM2	TRUE	FALSE
chr6	39897174	G	A	ENST00000274867	ENSG00000146122	DAAM2	TRUE	FALSE
chr6	39897174	G	C	ENST00000274867	ENSG00000146122	DAAM2	TRUE	FALSE
chr6	39897174	G	T	ENST00000274867	ENSG00000146122	DAAM2	TRUE	FALSE
chr6	39897196	C	A	ENST00000274867	ENSG00000146122	DAAM2	TRUE	TRUE
chr6	39897196	C	G	ENST00000274867	ENSG00000146122	DAAM2	TRUE	TRUE
chr6	39897212	G	T	ENST00000274867	ENSG00000146122	DAAM2	TRUE	TRUE
chr6	39897215	A	T	ENST00000274867	ENSG00000146122	DAAM2	TRUE	TRUE
chr6	39897246	C	A	ENST00000274867	ENSG00000146122	DAAM2	TRUE	TRUE
chr6	39897246	C	G	ENST00000274867	ENSG00000146122	DAAM2	TRUE	TRUE
chr6	39897248	G	T	ENST00000274867	ENSG00000146122	DAAM2	TRUE	TRUE
chr6	39897254	C	T	ENST00000274867	ENSG00000146122	DAAM2	TRUE	TRUE
chr6	39897266	G	T	ENST00000274867	ENSG00000146122	DAAM2	TRUE	TRUE
chr6	39897275	A	T	ENST00000274867	ENSG00000146122	DAAM2	TRUE	TRUE
chr6	39897283	G	A	ENST00000274867	ENSG00000146122	DAAM2	TRUE	FALSE
chr6	39897283	G	C	ENST00000274867	ENSG00000146122	DAAM2	TRUE	FALSE
chr6	39897283	G	T	ENST00000274867	ENSG00000146122	DAAM2	TRUE	FALSE
chr6	39897284	T	A	ENST00000274867	ENSG00000146122	DAAM2	TRUE	FALSE
chr6	39897284	T	C	ENST00000274867	ENSG00000146122	DAAM2	TRUE	FALSE
chr6	39897284	T	G	ENST00000274867	ENSG00000146122	DAAM2	TRUE	FALSE
chr6	39898875	A	C	ENST00000274867	ENSG00000146122	DAAM2	TRUE	FALSE
chr6	39898875	A	G	ENST00000274867	ENSG00000146122	DAAM2	TRUE	FALSE
chr6	39898875	A	T	ENST00000274867	ENSG00000146122	DAAM2	TRUE	FALSE
chr6	39898876	G	A	ENST00000274867	ENSG00000146122	DAAM2	TRUE	FALSE
chr6	39898876	G	C	ENST00000274867	ENSG00000146122	DAAM2	TRUE	FALSE
chr6	39898876	G	T	ENST00000274867	ENSG00000146122	DAAM2	TRUE	FALSE
chr6	39898884	G	T	ENST00000274867	ENSG00000146122	DAAM2	TRUE	TRUE
chr6	39898890	G	T	ENST00000274867	ENSG00000146122	DAAM2	TRUE	TRUE
chr6	39898893	A	T	ENST00000274867	ENSG00000146122	DAAM2	TRUE	TRUE
chr6	39898896	G	T	ENST00000274867	ENSG00000146122	DAAM2	TRUE	TRUE
chr6	39898923	A	T	ENST00000274867	ENSG00000146122	DAAM2
chr6	39898932	G	T	ENST00000274867	ENSG00000146122	DAAM2	TRUE	TRUE
chr6	39898938	G	A	ENST00000274867	ENSG00000146122	DAAM2	TRUE	FALSE
chr6	39898938	G	C	ENST00000274867	ENSG00000146122	DAAM2	TRUE	FALSE
chr6	39898938	G	T	ENST00000274867	ENSG00000146122	DAAM2	TRUE	FALSE
chr6	39898939	T	A	ENST00000274867	ENSG00000146122	DAAM2	TRUE	FALSE
chr6	39898939	T	C	ENST00000274867	ENSG00000146122	DAAM2	TRUE	FALSE
chr6	39898939	T	G	ENST00000274867	ENSG00000146122	DAAM2	TRUE	FALSE
chr6	39900075	A	C	ENST00000274867	ENSG00000146122	DAAM2	TRUE	FALSE
chr6	39900075	A	G	ENST00000274867	ENSG00000146122	DAAM2	TRUE	FALSE
chr6	39900075	A	T	ENST00000274867	ENSG00000146122	DAAM2	TRUE	FALSE
chr6	39900076	G	A	ENST00000274867	ENSG00000146122	DAAM2	TRUE	FALSE
chr6	39900076	G	C	ENST00000274867	ENSG00000146122	DAAM2	TRUE	FALSE
chr6	39900076	G	T	ENST00000274867	ENSG00000146122	DAAM2	TRUE	FALSE
chr6	39900077	G	T	ENST00000274867	ENSG00000146122	DAAM2	TRUE	TRUE
chr6	39900083	G	T	ENST00000274867	ENSG00000146122	DAAM2	TRUE	TRUE
chr6	39900088	T	A	ENST00000274867	ENSG00000146122	DAAM2	TRUE	TRUE
chr6	39900088	T	G	ENST00000274867	ENSG00000146122	DAAM2	TRUE	TRUE
chr6	39900089	C	T	ENST00000274867	ENSG00000146122	DAAM2	TRUE	TRUE
chr6	39900098	C	T	ENST00000274867	ENSG00000146122	DAAM2	TRUE	TRUE
chr6	39900107	G	T	ENST00000274867	ENSG00000146122	DAAM2	TRUE	TRUE
chr6	39900119	A	T	ENST00000274867	ENSG00000146122	DAAM2	TRUE	TRUE
chr6	39900173	G	T	ENST00000274867	ENSG00000146122	DAAM2	TRUE	TRUE
chr6	39900179	G	T	ENST00000274867	ENSG00000146122	DAAM2	TRUE	TRUE
chr6	39900185	C	T	ENST00000274867	ENSG00000146122	DAAM2	TRUE	TRUE
chr6	39900194	G	T	ENST00000274867	ENSG00000146122	DAAM2	TRUE	TRUE
chr6	39900206	A	T	ENST00000274867	ENSG00000146122	DAAM2	TRUE	TRUE
chr6	39900209	G	A	ENST00000274867	ENSG00000146122	DAAM2	TRUE	FALSE
chr6	39900209	G	C	ENST00000274867	ENSG00000146122	DAAM2	TRUE	FALSE
chr6	39900209	G	T	ENST00000274867	ENSG00000146122	DAAM2	TRUE	FALSE
chr6	39900210	T	A	ENST00000274867	ENSG00000146122	DAAM2	TRUE	FALSE
chr6	39900210	T	C	ENST00000274867	ENSG00000146122	DAAM2	FALSE	FALSE
chr6	39900210	T	G	ENST00000274867	ENSG00000146122	DAAM2	TRUE	FALSE
chr6	39901300	A	C	ENST00000274867	ENSG00000146122	DAAM2	TRUE	FALSE
chr6	39901300	A	G	ENST00000274867	ENSG00000146122	DAAM2	TRUE	FALSE
chr6	39901300	A	T	ENST00000274867	ENSG00000146122	DAAM2	TRUE	FALSE
chr6	39901301	G	A	ENST00000274867	ENSG00000146122	DAAM2	TRUE	FALSE
chr6	39901301	G	C	ENST00000274867	ENSG00000146122	DAAM2	TRUE	FALSE
chr6	39901301	G	T	ENST00000274867	ENSG00000146122	DAAM2	TRUE	FALSE
chr6	39901308	A	T	ENST00000274867	ENSG00000146122	DAAM2	TRUE	TRUE
chr6	39901315	T	A	ENST00000274867	ENSG00000146122	DAAM2	TRUE	TRUE
chr6	39901329	G	T	ENST00000274867	ENSG00000146122	DAAM2	TRUE	TRUE
chr6	39901341	A	T	ENST00000274867	ENSG00000146122	DAAM2	TRUE	TRUE
chr6	39901347	C	T	ENST00000274867	ENSG00000146122	DAAM2	TRUE	TRUE
chr6	39901356	G	T	ENST00000274867	ENSG00000146122	DAAM2	TRUE	TRUE
chr6	39901384	T	A	ENST00000274867	ENSG00000146122	DAAM2	TRUE	TRUE
chr6	39901386	C	T	ENST00000274867	ENSG00000146122	DAAM2	TRUE	TRUE
chr6	39901396	C	A	ENST00000274867	ENSG00000146122	DAAM2	TRUE	TRUE
chr6	39901396	C	G	ENST00000274867	ENSG00000146122	DAAM2	TRUE	TRUE
chr6	39901398	G	T	ENST00000274867	ENSG00000146122	DAAM2	TRUE	TRUE
chr6	39901407	C	T	ENST00000274867	ENSG00000146122	DAAM2	TRUE	TRUE
chr6	39901416	G	T	ENST00000274867	ENSG00000146122	DAAM2	TRUE	TRUE
chr6	39901434	A	T	ENST00000274867	ENSG00000146122	DAAM2	FALSE	FALSE
chr6	39901437	G	T	ENST00000274867	ENSG00000146122	DAAM2	FALSE	FALSE
chr6	39901440	G	T	ENST00000274867	ENSG00000146122	DAAM2	FALSE	FALSE
chr6	39901443	G	T	ENST00000274867	ENSG00000146122	DAAM2	FALSE	FALSE
chr6	39901446	G	T	ENST00000274867	ENSG00000146122	DAAM2	FALSE	FALSE
chr6	39901464	G	T	ENST00000274867	ENSG00000146122	DAAM2	FALSE	FALSE
chr6	39901473	G	A	ENST00000274867	ENSG00000146122	DAAM2	TRUE	FALSE
chr6	39901473	G	C	ENST00000274867	ENSG00000146122	DAAM2	TRUE	FALSE
chr6	39901473	G	T	ENST00000274867	ENSG00000146122	DAAM2	TRUE	FALSE
chr6	39901474	T	A	ENST00000274867	ENSG00000146122	DAAM2	TRUE	FALSE
chr6	39901474	T	C	ENST00000274867	ENSG00000146122	DAAM2	TRUE	FALSE
chr6	39901474	T	G	ENST00000274867	ENSG00000146122	DAAM2	TRUE	FALSE
chr6	39901811	A	C	ENST00000274867	ENSG00000146122	DAAM2	TRUE	FALSE
chr6	39901811	A	G	ENST00000274867	ENSG00000146122	DAAM2	TRUE	FALSE
chr6	39901811	A	T	ENST00000274867	ENSG00000146122	DAAM2	TRUE	FALSE
chr6	39901812	G	A	ENST00000274867	ENSG00000146122	DAAM2	TRUE	FALSE
chr6	39901812	G	C	ENST00000274867	ENSG00000146122	DAAM2	TRUE	FALSE
chr6	39901812	G	T	ENST00000274867	ENSG00000146122	DAAM2	TRUE	FALSE
chr6	39901816	A	T	ENST00000274867	ENSG00000146122	DAAM2	FALSE	FALSE
chr6	39901819	G	T	ENST00000274867	ENSG00000146122	DAAM2	FALSE	FALSE
chr6	39901822	C	T	ENST00000274867	ENSG00000146122	DAAM2	FALSE	FALSE
chr6	39901828	G	T	ENST00000274867	ENSG00000146122	DAAM2	FALSE	FALSE
chr6	39901834	G	T	ENST00000274867	ENSG00000146122	DAAM2	FALSE	FALSE
chr6	39901841	G	A	ENST00000274867	ENSG00000146122	DAAM2	FALSE	FALSE
chr6	39901842	G	A	ENST00000274867	ENSG00000146122	DAAM2	FALSE	FALSE
chr6	39901843	C	T	ENST00000274867	ENSG00000146122	DAAM2	FALSE	FALSE
chr6	39901849	C	T	ENST00000274867	ENSG00000146122	DAAM2	FALSE	FALSE
chr6	39901855	A	T	ENST00000274867	ENSG00000146122	DAAM2	FALSE	FALSE
chr6	39901877	C	A	ENST00000274867	ENSG00000146122	DAAM2	FALSE	FALSE
chr6	39901882	G	T	ENST00000274867	ENSG00000146122	DAAM2	FALSE	FALSE
chr6	39901885	G	T	ENST00000274867	ENSG00000146122	DAAM2	FALSE	FALSE
chr6	39901888	G	T	ENST00000274867	ENSG00000146122	DAAM2	FALSE	FALSE
chr6	39901891	G	T	ENST00000274867	ENSG00000146122	DAAM2	FALSE	FALSE
chr6	39901894	G	T	ENST00000274867	ENSG00000146122	DAAM2	FALSE	FALSE
chr6	39901913	C	A	ENST00000274867	ENSG00000146122	DAAM2	FALSE	FALSE
chr6	39901930	G	T	ENST00000274867	ENSG00000146122	DAAM2	FALSE	FALSE
chr6	39901942	A	T	ENST00000274867	ENSG00000146122	DAAM2	FALSE	FALSE
chr6	39901949	T	A	ENST00000274867	ENSG00000146122	DAAM2	FALSE	FALSE
chr6	39901949	T	G	ENST00000274867	ENSG00000146122	DAAM2	FALSE	FALSE
chr6	39901953	C	A	ENST00000274867	ENSG00000146122	DAAM2	FALSE	FALSE
chr6	39901954	A	T	ENST00000274867	ENSG00000146122	DAAM2	FALSE	FALSE
chr6	39901960	A	T	ENST00000274867	ENSG00000146122	DAAM2	FALSE	FALSE
chr6	39901972	A	T	ENST00000274867	ENSG00000146122	DAAM2	FALSE	FALSE
chr6	39901975	C	T	ENST00000274867	ENSG00000146122	DAAM2	FALSE	FALSE
chr6	39901979	C	A	ENST00000274867	ENSG00000146122	DAAM2	FALSE	FALSE
chr6	39901979	C	G	ENST00000274867	ENSG00000146122	DAAM2	FALSE	FALSE
chr6	39901987	C	T	ENST00000274867	ENSG00000146122	DAAM2	FALSE	FALSE
chr6	39901996	G	T	ENST00000274867	ENSG00000146122	DAAM2	FALSE	FALSE
chr6	39902008	G	T	ENST00000274867	ENSG00000146122	DAAM2	FALSE	FALSE
chr6	39902034	T	A	ENST00000274867	ENSG00000146122	DAAM2	FALSE	FALSE
chr6	39902034	T	G	ENST00000274867	ENSG00000146122	DAAM2	FALSE	FALSE
chr6	39906383	G	A	ENST00000340692	ENSG00000124615	MOCS1	FALSE	FALSE
chr6	39906395	T	A	ENST00000340692	ENSG00000124615	MOCS1	FALSE	FALSE
chr6	39906407	T	A	ENST00000340692	ENSG00000124615	MOCS1	FALSE	FALSE
chr6	39906413	C	A	ENST00000340692	ENSG00000124615	MOCS1	FALSE	FALSE
chr6	39906416	C	A	ENST00000340692	ENSG00000124615	MOCS1	FALSE	FALSE
chr6	39906418	A	T	ENST00000340692	ENSG00000124615	MOCS1	FALSE	FALSE
chr6	39906443	T	A	ENST00000340692	ENSG00000124615	MOCS1	FALSE	FALSE
chr6	39906444	G	T	ENST00000340692	ENSG00000124615	MOCS1	FALSE	FALSE
chr6	39906453	A	C	ENST00000340692	ENSG00000124615	MOCS1	FALSE	FALSE
chr6	39906453	A	T	ENST00000340692	ENSG00000124615	MOCS1	FALSE	FALSE
chr6	39906494	C	A	ENST00000340692	ENSG00000124615	MOCS1	FALSE	FALSE
chr6	39906500	C	A	ENST00000340692	ENSG00000124615	MOCS1	FALSE	FALSE
chr6	39906525	G	T	ENST00000340692	ENSG00000124615	MOCS1	FALSE	FALSE
chr6	39906536	G	A	ENST00000340692	ENSG00000124615	MOCS1	FALSE	FALSE
chr6	39906542	T	A	ENST00000340692	ENSG00000124615	MOCS1	FALSE	FALSE
chr6	39906569	C	A	ENST00000340692	ENSG00000124615	MOCS1	FALSE	FALSE
chr6	39906575	G	A	ENST00000340692	ENSG00000124615	MOCS1	FALSE	FALSE
chr6	39906581	G	A	ENST00000340692	ENSG00000124615	MOCS1	FALSE	FALSE
chr6	39906606	G	T	ENST00000340692	ENSG00000124615	MOCS1	FALSE	FALSE
chr6	39906623	G	A	ENST00000340692	ENSG00000124615	MOCS1	FALSE	FALSE
chr6	39906635	T	A	ENST00000340692	ENSG00000124615	MOCS1	FALSE	FALSE
chr6	39906644	G	A	ENST00000340692	ENSG00000124615	MOCS1	FALSE	FALSE
chr6	39906650	C	A	ENST00000340692	ENSG00000124615	MOCS1	FALSE	FALSE
chr6	39906659	G	A	ENST00000340692	ENSG00000124615	MOCS1	FALSE	FALSE
chr6	39906680	C	A	ENST00000340692	ENSG00000124615	MOCS1	FALSE	FALSE
chr6	39906683	T	A	ENST00000340692	ENSG00000124615	MOCS1	FALSE	FALSE
chr6	39906686	T	A	ENST00000340692	ENSG00000124615	MOCS1	FALSE	FALSE
chr6	39906692	G	A	ENST00000340692	ENSG00000124615	MOCS1	FALSE	FALSE
chr6	39906698	G	A	ENST00000340692	ENSG00000124615	MOCS1	FALSE	FALSE
chr6	39906701	G	A	ENST00000340692	ENSG00000124615	MOCS1	FALSE	FALSE
chr6	39906710	T	A	ENST00000340692	ENSG00000124615	MOCS1	FALSE	FALSE
chr6	39906725	C	A	ENST00000340692	ENSG00000124615	MOCS1	FALSE	FALSE
chr6	39906742	G	C	ENST00000340692	ENSG00000124615	MOCS1	FALSE	FALSE
chr6	39906742	G	T	ENST00000340692	ENSG00000124615	MOCS1	FALSE	FALSE
chr6	39906761	C	A	ENST00000340692	ENSG00000124615	MOCS1	FALSE	FALSE
chr6	39906773	T	A	ENST00000340692	ENSG00000124615	MOCS1	FALSE	FALSE
chr6	39906803	C	A	ENST00000340692	ENSG00000124615	MOCS1	FALSE	FALSE
chr6	39906806	C	A	ENST00000340692	ENSG00000124615	MOCS1	FALSE	FALSE
chr6	39906808	G	T	ENST00000340692	ENSG00000124615	MOCS1	FALSE	FALSE
chr6	39906827	G	A	ENST00000340692	ENSG00000124615	MOCS1	FALSE	FALSE
chr6	39906830	C	A	ENST00000340692	ENSG00000124615	MOCS1	FALSE	FALSE
chr6	39906832	G	C	ENST00000340692	ENSG00000124615	MOCS1	FALSE	FALSE
chr6	39906832	G	T	ENST00000340692	ENSG00000124615	MOCS1	FALSE	FALSE
chr6	39906842	G	A	ENST00000340692	ENSG00000124615	MOCS1	FALSE	FALSE
chr6	39906848	C	A	ENST00000340692	ENSG00000124615	MOCS1	FALSE	FALSE
chr6	39906850	G	C	ENST00000340692	ENSG00000124615	MOCS1	FALSE	FALSE
chr6	39906850	G	T	ENST00000340692	ENSG00000124615	MOCS1	FALSE	FALSE
chr6	39906867	C	T	ENST00000340692	ENSG00000124615	MOCS1	FALSE	FALSE
chr6	39906868	C	T	ENST00000340692	ENSG00000124615	MOCS1	FALSE	FALSE
chr6	39906885	G	T	ENST00000340692	ENSG00000124615	MOCS1	FALSE	FALSE
chr6	39906890	T	A	ENST00000340692	ENSG00000124615	MOCS1	FALSE	FALSE
chr6	39906892	G	C	ENST00000340692	ENSG00000124615	MOCS1	FALSE	FALSE
chr6	39906892	G	T	ENST00000340692	ENSG00000124615	MOCS1	FALSE	FALSE
chr6	39906904	G	C	ENST00000340692	ENSG00000124615	MOCS1	FALSE	FALSE
chr6	39906904	G	T	ENST00000340692	ENSG00000124615	MOCS1	FALSE	FALSE
chr6	39906921	G	C	ENST00000340692	ENSG00000124615	MOCS1	FALSE	FALSE
chr6	39906921	G	T	ENST00000340692	ENSG00000124615	MOCS1	FALSE	FALSE
chr6	39906929	T	A	ENST00000340692	ENSG00000124615	MOCS1	FALSE	FALSE
chr6	39906932	G	A	ENST00000340692	ENSG00000124615	MOCS1	FALSE	FALSE
chr6	39906956	G	A	ENST00000340692	ENSG00000124615	MOCS1	FALSE	FALSE
chr6	39906959	G	A	ENST00000340692	ENSG00000124615	MOCS1	FALSE	FALSE
chr6	39906977	G	A	ENST00000340692	ENSG00000124615	MOCS1	FALSE	FALSE
chr6	39906987	G	T	ENST00000340692	ENSG00000124615	MOCS1	FALSE	FALSE
chr6	39906992	C	A	ENST00000340692	ENSG00000124615	MOCS1	FALSE	FALSE
chr6	39906995	T	A	ENST00000340692	ENSG00000124615	MOCS1	FALSE	FALSE
chr6	39906996	C	T	ENST00000340692	ENSG00000124615	MOCS1	FALSE	FALSE
chr6	39906997	C	T	ENST00000340692	ENSG00000124615	MOCS1	FALSE	FALSE
chr6	39907000	A	C	ENST00000340692	ENSG00000124615	MOCS1	FALSE	FALSE
chr6	39907000	A	T	ENST00000340692	ENSG00000124615	MOCS1	FALSE	FALSE
chr6	39907013	G	A	ENST00000340692	ENSG00000124615	MOCS1	FALSE	FALSE
chr6	39907031	T	A	ENST00000340692	ENSG00000124615	MOCS1	FALSE	FALSE
chr6	39907037	T	A	ENST00000340692	ENSG00000124615	MOCS1	FALSE	FALSE
chr6	39907046	G	A	ENST00000340692	ENSG00000124615	MOCS1	FALSE	FALSE
chr6	39907062	C	T	ENST00000340692	ENSG00000124615	MOCS1	FALSE	FALSE
chr6	39907063	C	T	ENST00000340692	ENSG00000124615	MOCS1	FALSE	FALSE
chr6	39907108	A	T	ENST00000340692	ENSG00000124615	MOCS1	FALSE	FALSE
chr6	39907114	A	C	ENST00000340692	ENSG00000124615	MOCS1	FALSE	FALSE
chr6	39907114	A	T	ENST00000340692	ENSG00000124615	MOCS1	FALSE	FALSE
chr6	39907118	C	A	ENST00000340692	ENSG00000124615	MOCS1	FALSE	FALSE
chr6	39907118	C	G	ENST00000340692	ENSG00000124615	MOCS1	FALSE	FALSE
chr6	39907118	C	T	ENST00000340692	ENSG00000124615	MOCS1	FALSE	FALSE
chr6	39907119	T	A	ENST00000340692	ENSG00000124615	MOCS1	FALSE	FALSE
chr6	39907119	T	C	ENST00000340692	ENSG00000124615	MOCS1	FALSE	FALSE
chr6	39907119	T	G	ENST00000340692	ENSG00000124615	MOCS1	FALSE	FALSE
chr6	39909053	A	C	ENST00000340692	ENSG00000124615	MOCS1	FALSE	FALSE
chr6	39909053	A	G	ENST00000340692	ENSG00000124615	MOCS1	FALSE	FALSE
chr6	39909053	A	T	ENST00000340692	ENSG00000124615	MOCS1	FALSE	FALSE
chr6	39909054	C	A	ENST00000340692	ENSG00000124615	MOCS1	FALSE	FALSE
chr6	39909054	C	G	ENST00000340692	ENSG00000124615	MOCS1	FALSE	FALSE
chr6	39909054	C	T	ENST00000340692	ENSG00000124615	MOCS1	FALSE	FALSE
chr6	39909055	C	A	ENST00000340692	ENSG00000124615	MOCS1	FALSE	FALSE
chr6	39909079	T	A	ENST00000340692	ENSG00000124615	MOCS1	FALSE	FALSE
chr6	39909085	G	A	ENST00000340692	ENSG00000124615	MOCS1	FALSE	FALSE
chr6	39909103	C	A	ENST00000340692	ENSG00000124615	MOCS1	FALSE	FALSE
chr6	39909103	C	G	ENST00000340692	ENSG00000124615	MOCS1	FALSE	FALSE
chr6	39909103	C	T	ENST00000340692	ENSG00000124615	MOCS1	FALSE	FALSE
chr6	39909104	T	A	ENST00000340692	ENSG00000124615	MOCS1	FALSE	FALSE
chr6	39909104	T	C	ENST00000340692	ENSG00000124615	MOCS1	FALSE	FALSE
chr6	39909104	T	G	ENST00000340692	ENSG00000124615	MOCS1	FALSE	FALSE
chr6	39909833	A	C	ENST00000340692	ENSG00000124615	MOCS1	TRUE	FALSE
chr6	39909833	A	G	ENST00000340692	ENSG00000124615	MOCS1	FALSE	FALSE
chr6	39909833	A	T	ENST00000340692	ENSG00000124615	MOCS1	FALSE	FALSE
chr6	39909834	C	A	ENST00000340692	ENSG00000124615	MOCS1	TRUE	FALSE
chr6	39909834	C	G	ENST00000340692	ENSG00000124615	MOCS1	TRUE	FALSE
chr6	39909834	C	T	ENST00000340692	ENSG00000124615	MOCS1	FALSE	FALSE
chr6	39909844	G	A	ENST00000340692	ENSG00000124615	MOCS1	TRUE	TRUE
chr6	39909850	T	A	ENST00000340692	ENSG00000124615	MOCS1	TRUE	TRUE
chr6	39909853	T	A	ENST00000340692	ENSG00000124615	MOCS1	TRUE	TRUE
chr6	39909880	T	A	ENST00000340692	ENSG00000124615	MOCS1	TRUE	TRUE
chr6	39909889	C	A	ENST00000340692	ENSG00000124615	MOCS1	TRUE	TRUE
chr6	39909892	G	A	ENST00000340692	ENSG00000124615	MOCS1	TRUE	TRUE
chr6	39909895	C	A	ENST00000340692	ENSG00000124615	MOCS1	TRUE	TRUE
chr6	39909910	G	A	ENST00000340692	ENSG00000124615	MOCS1	TRUE	TRUE
chr6	39909934	C	A	ENST00000340692	ENSG00000124615	MOCS1	TRUE	TRUE
chr6	39909943	C	A	ENST00000340692	ENSG00000124615	MOCS1	TRUE	TRUE
chr6	39909950	G	T	ENST00000340692	ENSG00000124615	MOCS1	TRUE	TRUE
chr6	39909956	C	A	ENST00000340692	ENSG00000124615	MOCS1	TRUE	FALSE
chr6	39909956	C	G	ENST00000340692	ENSG00000124615	MOCS1	TRUE	FALSE
chr6	39909956	C	T	ENST00000340692	ENSG00000124615	MOCS1	TRUE	FALSE
chr6	39909957	T	A	ENST00000340692	ENSG00000124615	MOCS1	TRUE	FALSE
chr6	39909957	T	C	ENST00000340692	ENSG00000124615	MOCS1	TRUE	FALSE
chr6	39909957	T	G	ENST00000340692	ENSG00000124615	MOCS1	TRUE	FALSE
chr6	39912262	A	C	ENST00000340692	ENSG00000124615	MOCS1	TRUE	FALSE
chr6	39912262	A	G	ENST00000340692	ENSG00000124615	MOCS1	FALSE	FALSE
chr6	39912262	A	T	ENST00000340692	ENSG00000124615	MOCS1	TRUE	FALSE
chr6	39912263	C	A	ENST00000340692	ENSG00000124615	MOCS1	TRUE	FALSE
chr6	39912263	C	G	ENST00000340692	ENSG00000124615	MOCS1	TRUE	FALSE
chr6	39912263	C	T	ENST00000340692	ENSG00000124615	MOCS1	TRUE	FALSE
chr6	39912266	T	A	ENST00000340692	ENSG00000124615	MOCS1	TRUE	TRUE
chr6	39912290	G	A	ENST00000340692	ENSG00000124615	MOCS1	TRUE	TRUE
chr6	39912300	G	T	ENST00000340692	ENSG00000124615	MOCS1	TRUE	TRUE
chr6	39912309	A	T	ENST00000340692	ENSG00000124615	MOCS1	TRUE	TRUE
chr6	39912320	C	A	ENST00000340692	ENSG00000124615	MOCS1	TRUE	TRUE
chr6	39912347	G	A	ENST00000340692	ENSG00000124615	MOCS1	TRUE	TRUE
chr6	39912353	G	A	ENST00000340692	ENSG00000124615	MOCS1	TRUE	TRUE
chr6	39912368	T	A	ENST00000340692	ENSG00000124615	MOCS1	TRUE	TRUE
chr6	39912375	C	A	ENST00000340692	ENSG00000124615	MOCS1	TRUE	FALSE
chr6	39912375	C	G	ENST00000340692	ENSG00000124615	MOCS1	TRUE	FALSE
chr6	39912375	C	T	ENST00000340692	ENSG00000124615	MOCS1	TRUE	FALSE
chr6	39912376	T	A	ENST00000340692	ENSG00000124615	MOCS1	TRUE	FALSE
chr6	39912376	T	C	ENST00000340692	ENSG00000124615	MOCS1	TRUE	FALSE
chr6	39912376	T	G	ENST00000340692	ENSG00000124615	MOCS1	TRUE	FALSE
chr6	39912890	A	C	ENST00000340692	ENSG00000124615	MOCS1	TRUE	FALSE
chr6	39912890	A	G	ENST00000340692	ENSG00000124615	MOCS1	TRUE	FALSE
chr6	39912890	A	T	ENST00000340692	ENSG00000124615	MOCS1	TRUE	FALSE
chr6	39912891	C	A	ENST00000340692	ENSG00000124615	MOCS1	TRUE	FALSE
chr6	39912891	C	G	ENST00000340692	ENSG00000124615	MOCS1	TRUE	FALSE
chr6	39912891	C	T	ENST00000340692	ENSG00000124615	MOCS1	TRUE	FALSE
chr6	39912894	T	A	ENST00000340692	ENSG00000124615	MOCS1	TRUE	TRUE
chr6	39912909	C	A	ENST00000340692	ENSG00000124615	MOCS1	TRUE	TRUE
chr6	39912912	C	A	ENST00000340692	ENSG00000124615	MOCS1	TRUE	TRUE
chr6	39912915	C	A	ENST00000340692	ENSG00000124615	MOCS1	TRUE	TRUE
chr6	39912924	T	A	ENST00000340692	ENSG00000124615	MOCS1	TRUE	TRUE
chr6	39912927	C	A	ENST00000340692	ENSG00000124615	MOCS1	TRUE	TRUE
chr6	39912933	C	A	ENST00000340692	ENSG00000124615	MOCS1	TRUE	TRUE
chr6	39912937	C	T	ENST00000340692	ENSG00000124615	MOCS1	TRUE	TRUE
chr6	39912938	C	T	ENST00000340692	ENSG00000124615	MOCS1	TRUE	TRUE
chr6	39912942	G	A	ENST00000340692	ENSG00000124615	MOCS1	TRUE	TRUE
chr6	39912945	G	A	ENST00000340692	ENSG00000124615	MOCS1	TRUE	TRUE
chr6	39912966	C	A	ENST00000340692	ENSG00000124615	MOCS1	TRUE	TRUE
chr6	39912969	T	A	ENST00000340692	ENSG00000124615	MOCS1	TRUE	TRUE
chr6	39912970	A	C	ENST00000340692	ENSG00000124615	MOCS1	TRUE	TRUE
chr6	39912970	A	T	ENST00000340692	ENSG00000124615	MOCS1	TRUE	TRUE
chr6	39912984	T	A	ENST00000340692	ENSG00000124615	MOCS1	TRUE	TRUE
chr6	39912987	T	A	ENST00000340692	ENSG00000124615	MOCS1	TRUE	TRUE
chr6	39912994	C	T	ENST00000340692	ENSG00000124615	MOCS1	TRUE	TRUE
chr6	39912995	C	T	ENST00000340692	ENSG00000124615	MOCS1	TRUE	TRUE
chr6	39912999	T	A	ENST00000340692	ENSG00000124615	MOCS1	TRUE	TRUE
chr6	39913005	C	A	ENST00000340692	ENSG00000124615	MOCS1	TRUE	FALSE
chr6	39913005	C	G	ENST00000340692	ENSG00000124615	MOCS1	TRUE	FALSE
chr6	39913005	C	T	ENST00000340692	ENSG00000124615	MOCS1	TRUE	FALSE
chr6	39913006	T	A	ENST00000340692	ENSG00000124615	MOCS1	TRUE	FALSE
chr6	39913006	T	C	ENST00000340692	ENSG00000124615	MOCS1	TRUE	FALSE
chr6	39913006	T	G	ENST00000340692	ENSG00000124615	MOCS1	TRUE	FALSE
chr6	39913315	A	C	ENST00000340692	ENSG00000124615	MOCS1	TRUE	FALSE
chr6	39913315	A	G	ENST00000340692	ENSG00000124615	MOCS1	TRUE	FALSE
chr6	39913315	A	T	ENST00000340692	ENSG00000124615	MOCS1	TRUE	FALSE
chr6	39913316	C	A	ENST00000340692	ENSG00000124615	MOCS1	TRUE	FALSE
chr6	39913316	C	G	ENST00000340692	ENSG00000124615	MOCS1	TRUE	FALSE
chr6	39913316	C	T	ENST00000340692	ENSG00000124615	MOCS1	TRUE	FALSE
chr6	39913330	A	C	ENST00000340692	ENSG00000124615	MOCS1	TRUE	TRUE
chr6	39913330	A	T	ENST00000340692	ENSG00000124615	MOCS1	TRUE	TRUE
chr6	39913335	C	A	ENST00000340692	ENSG00000124615	MOCS1	TRUE	TRUE
chr6	39913365	C	A	ENST00000340692	ENSG00000124615	MOCS1	TRUE	TRUE
chr6	39913370	A	T	ENST00000340692	ENSG00000124615	MOCS1	TRUE	TRUE
chr6	39913392	C	A	ENST00000340692	ENSG00000124615	MOCS1	TRUE	TRUE
chr6	39913398	C	A	ENST00000340692	ENSG00000124615	MOCS1	TRUE	TRUE
chr6	39913410	G	A	ENST00000340692	ENSG00000124615	MOCS1	TRUE	TRUE
chr6	39913420	A	T	ENST00000340692	ENSG00000124615	MOCS1	TRUE	TRUE
chr6	39913429	C	A	ENST00000340692	ENSG00000124615	MOCS1	TRUE	FALSE
chr6	39913429	C	G	ENST00000340692	ENSG00000124615	MOCS1	TRUE	FALSE
chr6	39913429	C	T	ENST00000340692	ENSG00000124615	MOCS1	TRUE	FALSE
chr6	39913430	T	A	ENST00000340692	ENSG00000124615	MOCS1	TRUE	FALSE
chr6	39913430	T	C	ENST00000340692	ENSG00000124615	MOCS1	TRUE	FALSE
chr6	39913430	T	G	ENST00000340692	ENSG00000124615	MOCS1	TRUE	FALSE
chr6	39913772	A	C	ENST00000340692	ENSG00000124615	MOCS1	TRUE	FALSE
chr6	39913772	A	G	ENST00000340692	ENSG00000124615	MOCS1	TRUE	FALSE
chr6	39913772	A	T	ENST00000340692	ENSG00000124615	MOCS1	TRUE	FALSE
chr6	39913773	C	A	ENST00000340692	ENSG00000124615	MOCS1	TRUE	FALSE
chr6	39913773	C	G	ENST00000340692	ENSG00000124615	MOCS1	TRUE	FALSE
chr6	39913773	C	T	ENST00000340692	ENSG00000124615	MOCS1	TRUE	FALSE
chr6	39913776	T	A	ENST00000340692	ENSG00000124615	MOCS1	TRUE	TRUE
chr6	39913786	G	C	ENST00000340692	ENSG00000124615	MOCS1	TRUE	TRUE
chr6	39913786	G	T	ENST00000340692	ENSG00000124615	MOCS1	TRUE	TRUE
chr6	39913797	C	A	ENST00000340692	ENSG00000124615	MOCS1	TRUE	TRUE
chr6	39913806	T	A	ENST00000340692	ENSG00000124615	MOCS1	TRUE	TRUE
chr6	39913818	C	A	ENST00000340692	ENSG00000124615	MOCS1	TRUE	TRUE
chr6	39913827	T	A	ENST00000340692	ENSG00000124615	MOCS1	TRUE	TRUE
chr6	39913836	C	A	ENST00000340692	ENSG00000124615	MOCS1	TRUE	FALSE
chr6	39913836	C	G	ENST00000340692	ENSG00000124615	MOCS1	TRUE	FALSE
chr6	39913836	C	T	ENST00000340692	ENSG00000124615	MOCS1	TRUE	FALSE
chr6	39913837	T	A	ENST00000340692	ENSG00000124615	MOCS1	TRUE	FALSE
chr6	39913837	T	C	ENST00000340692	ENSG00000124615	MOCS1	TRUE	FALSE
chr6	39913837	T	G	ENST00000340692	ENSG00000124615	MOCS1	TRUE	FALSE
chr6	39916066	A	C	ENST00000340692	ENSG00000124615	MOCS1	TRUE	FALSE
chr6	39916066	A	G	ENST00000340692	ENSG00000124615	MOCS1	TRUE	FALSE
chr6	39916066	A	T	ENST00000340692	ENSG00000124615	MOCS1	TRUE	FALSE
chr6	39916067	C	A	ENST00000340692	ENSG00000124615	MOCS1	TRUE	FALSE
chr6	39916067	C	G	ENST00000340692	ENSG00000124615	MOCS1	TRUE	FALSE
chr6	39916067	C	T	ENST00000340692	ENSG00000124615	MOCS1	TRUE	FALSE
chr6	39916071	T	A	ENST00000340692	ENSG00000124615	MOCS1	TRUE	TRUE
chr6	39916089	C	A	ENST00000340692	ENSG00000124615	MOCS1	TRUE	TRUE
chr6	39916095	T	A	ENST00000340692	ENSG00000124615	MOCS1	TRUE	TRUE
chr6	39916146	T	A	ENST00000340692	ENSG00000124615	MOCS1	TRUE	TRUE
chr6	39916149	G	A	ENST00000340692	ENSG00000124615	MOCS1	TRUE	TRUE
chr6	39916155	G	A	ENST00000340692	ENSG00000124615	MOCS1	TRUE	TRUE
chr6	39916206	T	A	ENST00000340692	ENSG00000124615	MOCS1
chr6	39916215	C	A	ENST00000340692	ENSG00000124615	MOCS1	TRUE	TRUE
chr6	39916224	G	A	ENST00000340692	ENSG00000124615	MOCS1	TRUE	TRUE
chr6	39916230	G	A	ENST00000340692	ENSG00000124615	MOCS1	TRUE	TRUE
chr6	39916233	C	A	ENST00000340692	ENSG00000124615	MOCS1	TRUE	FALSE
chr6	39916233	C	G	ENST00000340692	ENSG00000124615	MOCS1	TRUE	FALSE
chr6	39916233	C	T	ENST00000340692	ENSG00000124615	MOCS1	TRUE	FALSE
chr6	39916234	T	A	ENST00000340692	ENSG00000124615	MOCS1	TRUE	FALSE
chr6	39916234	T	C	ENST00000340692	ENSG00000124615	MOCS1	TRUE	FALSE
chr6	39916234	T	G	ENST00000340692	ENSG00000124615	MOCS1	TRUE	FALSE
chr6	39925676	A	C	ENST00000340692	ENSG00000124615	MOCS1	TRUE	FALSE
chr6	39925676	A	G	ENST00000340692	ENSG00000124615	MOCS1	TRUE	FALSE
chr6	39925676	A	T	ENST00000340692	ENSG00000124615	MOCS1	TRUE	FALSE
chr6	39925677	C	A	ENST00000340692	ENSG00000124615	MOCS1	TRUE	FALSE
chr6	39925677	C	G	ENST00000340692	ENSG00000124615	MOCS1	TRUE	FALSE
chr6	39925677	C	T	ENST00000340692	ENSG00000124615	MOCS1	TRUE	FALSE
chr6	39925714	C	A	ENST00000340692	ENSG00000124615	MOCS1	TRUE	TRUE
chr6	39925717	C	A	ENST00000340692	ENSG00000124615	MOCS1	TRUE	TRUE
chr6	39925735	T	A	ENST00000340692	ENSG00000124615	MOCS1	TRUE	TRUE
chr6	39925747	C	A	ENST00000340692	ENSG00000124615	MOCS1	TRUE	TRUE
chr6	39925750	T	A	ENST00000340692	ENSG00000124615	MOCS1	TRUE	TRUE
chr6	39925780	C	A	ENST00000340692	ENSG00000124615	MOCS1	TRUE	TRUE
chr6	39925783	C	A	ENST00000340692	ENSG00000124615	MOCS1	TRUE	TRUE
chr6	39925804	T	A	ENST00000340692	ENSG00000124615	MOCS1	TRUE	TRUE
chr6	39925825	C	A	ENST00000340692	ENSG00000124615	MOCS1	TRUE	TRUE
chr6	39925828	C	A	ENST00000340692	ENSG00000124615	MOCS1	TRUE	TRUE
chr6	39925835	G	T	ENST00000340692	ENSG00000124615	MOCS1	TRUE	TRUE
chr6	39925838	G	C	ENST00000340692	ENSG00000124615	MOCS1	TRUE	TRUE
chr6	39925838	G	T	ENST00000340692	ENSG00000124615	MOCS1	TRUE	TRUE
chr6	39925843	G	A	ENST00000340692	ENSG00000124615	MOCS1	TRUE	TRUE
chr6	39925844	A	T	ENST00000340692	ENSG00000124615	MOCS1	TRUE	TRUE
chr6	39925846	C	A	ENST00000340692	ENSG00000124615	MOCS1	TRUE	FALSE
chr6	39925846	C	G	ENST00000340692	ENSG00000124615	MOCS1	TRUE	FALSE
chr6	39925846	C	T	ENST00000340692	ENSG00000124615	MOCS1	TRUE	FALSE
chr6	39925847	T	A	ENST00000340692	ENSG00000124615	MOCS1	TRUE	FALSE
chr6	39925847	T	C	ENST00000340692	ENSG00000124615	MOCS1	TRUE	FALSE
chr6	39925847	T	G	ENST00000340692	ENSG00000124615	MOCS1	TRUE	FALSE
chr6	39927327	A	C	ENST00000340692	ENSG00000124615	MOCS1	TRUE	FALSE
chr6	39927327	A	G	ENST00000340692	ENSG00000124615	MOCS1	TRUE	FALSE
chr6	39927327	A	T	ENST00000340692	ENSG00000124615	MOCS1	TRUE	FALSE
chr6	39927328	C	A	ENST00000340692	ENSG00000124615	MOCS1	TRUE	FALSE
chr6	39927328	C	G	ENST00000340692	ENSG00000124615	MOCS1	TRUE	FALSE
chr6	39927328	C	T	ENST00000340692	ENSG00000124615	MOCS1	TRUE	FALSE
chr6	39927332	T	A	ENST00000340692	ENSG00000124615	MOCS1	TRUE	TRUE
chr6	39927339	G	T	ENST00000340692	ENSG00000124615	MOCS1	TRUE	TRUE
chr6	39927344	T	A	ENST00000340692	ENSG00000124615	MOCS1	TRUE	TRUE
chr6	39927347	C	A	ENST00000340692	ENSG00000124615	MOCS1	TRUE	TRUE
chr6	39927366	G	C	ENST00000340692	ENSG00000124615	MOCS1	TRUE	TRUE
chr6	39927366	G	T	ENST00000340692	ENSG00000124615	MOCS1	TRUE	TRUE
chr6	39927377	G	A	ENST00000340692	ENSG00000124615	MOCS1	TRUE	TRUE
chr6	39927425	C	A	ENST00000340692	ENSG00000124615	MOCS1	TRUE	TRUE
chr6	39927437	G	A	ENST00000340692	ENSG00000124615	MOCS1	TRUE	TRUE
chr6	39927455	C	A	ENST00000340692	ENSG00000124615	MOCS1	TRUE	TRUE
chr6	39927456	C	A	ENST00000340692	ENSG00000124615	MOCS1	TRUE	FALSE
chr6	39927456	C	G	ENST00000340692	ENSG00000124615	MOCS1	TRUE	FALSE
chr6	39927456	C	T	ENST00000340692	ENSG00000124615	MOCS1	TRUE	FALSE
chr6	39927457	T	A	ENST00000340692	ENSG00000124615	MOCS1	TRUE	FALSE
chr6	39927457	T	C	ENST00000340692	ENSG00000124615	MOCS1	TRUE	FALSE
chr6	39927457	T	G	ENST00000340692	ENSG00000124615	MOCS1	TRUE	FALSE
chr6	39934293	A	C	ENST00000340692	ENSG00000124615	MOCS1	FALSE	FALSE
chr6	39934293	A	G	ENST00000340692	ENSG00000124615	MOCS1	FALSE	FALSE
chr6	39934293	A	T	ENST00000340692	ENSG00000124615	MOCS1	FALSE	FALSE
chr6	39934294	C	A	ENST00000340692	ENSG00000124615	MOCS1	FALSE	FALSE
chr6	39934294	C	G	ENST00000340692	ENSG00000124615	MOCS1	FALSE	FALSE
chr6	39934294	C	T	ENST00000340692	ENSG00000124615	MOCS1	FALSE	FALSE
chr6	39934297	C	A	ENST00000340692	ENSG00000124615	MOCS1	TRUE	TRUE
chr6	39934299	G	T	ENST00000340692	ENSG00000124615	MOCS1	TRUE	TRUE
chr6	39934309	G	A	ENST00000340692	ENSG00000124615	MOCS1	TRUE	TRUE
chr6	39934318	C	A	ENST00000340692	ENSG00000124615	MOCS1	TRUE	TRUE
chr6	39934325	G	T	ENST00000340692	ENSG00000124615	MOCS1	TRUE	TRUE
chr6	39934333	G	A	ENST00000340692	ENSG00000124615	MOCS1	TRUE	TRUE
chr6	39934350	G	C	ENST00000340692	ENSG00000124615	MOCS1	TRUE	FALSE
chr6	39934350	G	T	ENST00000340692	ENSG00000124615	MOCS1	TRUE	FALSE
chr6	39934355	G	T	ENST00000340692	ENSG00000124615	MOCS1	TRUE	FALSE
chr6	40391957	C	A	ENST00000338305	ENSG00000156564	LRFN2	FALSE	FALSE
chr6	40391964	C	T	ENST00000338305	ENSG00000156564	LRFN2	FALSE	FALSE
chr6	40391965	C	T	ENST00000338305	ENSG00000156564	LRFN2	FALSE	FALSE
chr6	40391969	C	A	ENST00000338305	ENSG00000156564	LRFN2	FALSE	FALSE
chr6	40392011	C	A	ENST00000338305	ENSG00000156564	LRFN2	FALSE	FALSE
chr6	40392014	C	A	ENST00000338305	ENSG00000156564	LRFN2	FALSE	FALSE
chr6	40392022	A	T	ENST00000338305	ENSG00000156564	LRFN2	FALSE	FALSE
chr6	40392053	T	A	ENST00000338305	ENSG00000156564	LRFN2	FALSE	FALSE
chr6	40392057	C	T	ENST00000338305	ENSG00000156564	LRFN2	FALSE	FALSE
chr6	40392058	C	T	ENST00000338305	ENSG00000156564	LRFN2	FALSE	FALSE
chr6	40392067	G	T	ENST00000338305	ENSG00000156564	LRFN2	FALSE	FALSE
chr6	40392074	T	A	ENST00000338305	ENSG00000156564	LRFN2	FALSE	FALSE
chr6	40392087	G	C	ENST00000338305	ENSG00000156564	LRFN2	FALSE	FALSE
chr6	40392087	G	T	ENST00000338305	ENSG00000156564	LRFN2	FALSE	FALSE
chr6	40392110	C	A	ENST00000338305	ENSG00000156564	LRFN2	FALSE	FALSE
chr6	40392158	T	A	ENST00000338305	ENSG00000156564	LRFN2	FALSE	FALSE
chr6	40392164	T	A	ENST00000338305	ENSG00000156564	LRFN2	FALSE	FALSE
chr6	40392170	C	A	ENST00000338305	ENSG00000156564	LRFN2	FALSE	FALSE
chr6	40392172	A	T	ENST00000338305	ENSG00000156564	LRFN2	FALSE	FALSE
chr6	40392178	A	T	ENST00000338305	ENSG00000156564	LRFN2	FALSE	FALSE
chr6	40392227	C	A	ENST00000338305	ENSG00000156564	LRFN2	FALSE	FALSE
chr6	40392230	G	A	ENST00000338305	ENSG00000156564	LRFN2	FALSE	FALSE
chr6	40392235	G	T	ENST00000338305	ENSG00000156564	LRFN2	FALSE	FALSE
chr6	40392253	G	T	ENST00000338305	ENSG00000156564	LRFN2	FALSE	FALSE
chr6	40392269	T	A	ENST00000338305	ENSG00000156564	LRFN2	FALSE	FALSE
chr6	40392299	C	A	ENST00000338305	ENSG00000156564	LRFN2	FALSE	FALSE
chr6	40392302	C	A	ENST00000338305	ENSG00000156564	LRFN2	FALSE	FALSE
chr6	40392305	T	A	ENST00000338305	ENSG00000156564	LRFN2	FALSE	FALSE
chr6	40392308	T	A	ENST00000338305	ENSG00000156564	LRFN2	FALSE	FALSE
chr6	40392311	G	A	ENST00000338305	ENSG00000156564	LRFN2	FALSE	FALSE
chr6	40392317	T	A	ENST00000338305	ENSG00000156564	LRFN2	FALSE	FALSE
chr6	40392365	T	A	ENST00000338305	ENSG00000156564	LRFN2	FALSE	FALSE
chr6	40392393	C	T	ENST00000338305	ENSG00000156564	LRFN2	FALSE	FALSE
chr6	40392394	C	T	ENST00000338305	ENSG00000156564	LRFN2	FALSE	FALSE
chr6	40392407	C	A	ENST00000338305	ENSG00000156564	LRFN2	FALSE	FALSE
chr6	40392422	C	A	ENST00000338305	ENSG00000156564	LRFN2	FALSE	FALSE
chr6	40392494	C	A	ENST00000338305	ENSG00000156564	LRFN2	FALSE	FALSE
chr6	40392512	T	A	ENST00000338305	ENSG00000156564	LRFN2	FALSE	FALSE
chr6	40392524	G	A	ENST00000338305	ENSG00000156564	LRFN2	FALSE	FALSE
chr6	40392566	G	A	ENST00000338305	ENSG00000156564	LRFN2	FALSE	FALSE
chr6	40392581	G	A	ENST00000338305	ENSG00000156564	LRFN2	FALSE	FALSE
chr6	40392583	G	T	ENST00000338305	ENSG00000156564	LRFN2	FALSE	FALSE
chr6	40392585	G	C	ENST00000338305	ENSG00000156564	LRFN2	FALSE	FALSE
chr6	40392585	G	T	ENST00000338305	ENSG00000156564	LRFN2	FALSE	FALSE
chr6	40392614	T	A	ENST00000338305	ENSG00000156564	LRFN2	FALSE	FALSE
chr6	40392626	C	A	ENST00000338305	ENSG00000156564	LRFN2	FALSE	FALSE
chr6	40392633	G	T	ENST00000338305	ENSG00000156564	LRFN2	FALSE	FALSE
chr6	40392641	T	A	ENST00000338305	ENSG00000156564	LRFN2	FALSE	FALSE
chr6	40392642	G	C	ENST00000338305	ENSG00000156564	LRFN2	FALSE	FALSE
chr6	40392642	G	T	ENST00000338305	ENSG00000156564	LRFN2	FALSE	FALSE
chr6	40392731	G	A	ENST00000338305	ENSG00000156564	LRFN2	FALSE	FALSE
chr6	40392746	G	A	ENST00000338305	ENSG00000156564	LRFN2	FALSE	FALSE
chr6	40392747	G	T	ENST00000338305	ENSG00000156564	LRFN2	FALSE	FALSE
chr6	40392752	G	A	ENST00000338305	ENSG00000156564	LRFN2	FALSE	FALSE
chr6	40392756	G	C	ENST00000338305	ENSG00000156564	LRFN2	FALSE	FALSE
chr6	40392756	G	T	ENST00000338305	ENSG00000156564	LRFN2	FALSE	FALSE
chr6	40392767	T	A	ENST00000338305	ENSG00000156564	LRFN2	FALSE	FALSE
chr6	40392779	G	A	ENST00000338305	ENSG00000156564	LRFN2	FALSE	FALSE
chr6	40392783	G	T	ENST00000338305	ENSG00000156564	LRFN2	FALSE	FALSE
chr6	40392828	C	T	ENST00000338305	ENSG00000156564	LRFN2	FALSE	FALSE
chr6	40392829	C	T	ENST00000338305	ENSG00000156564	LRFN2	FALSE	FALSE
chr6	40392843	A	T	ENST00000338305	ENSG00000156564	LRFN2	FALSE	FALSE
chr6	40392847	A	T	ENST00000338305	ENSG00000156564	LRFN2	FALSE	FALSE
chr6	40392852	G	C	ENST00000338305	ENSG00000156564	LRFN2	FALSE	FALSE
chr6	40392852	G	T	ENST00000338305	ENSG00000156564	LRFN2	FALSE	FALSE
chr6	40392865	G	C	ENST00000338305	ENSG00000156564	LRFN2	FALSE	FALSE
chr6	40392865	G	T	ENST00000338305	ENSG00000156564	LRFN2	FALSE	FALSE
chr6	40392893	T	A	ENST00000338305	ENSG00000156564	LRFN2	FALSE	FALSE
chr6	40392913	C	A	ENST00000338305	ENSG00000156564	LRFN2	TRUE	FALSE
chr6	40392913	C	G	ENST00000338305	ENSG00000156564	LRFN2	TRUE	FALSE
chr6	40392913	C	T	ENST00000338305	ENSG00000156564	LRFN2	TRUE	FALSE
chr6	40392914	T	A	ENST00000338305	ENSG00000156564	LRFN2	TRUE	FALSE
chr6	40392914	T	C	ENST00000338305	ENSG00000156564	LRFN2	TRUE	FALSE
chr6	40392914	T	G	ENST00000338305	ENSG00000156564	LRFN2	TRUE	FALSE
chr6	40431712	A	C	ENST00000338305	ENSG00000156564	LRFN2	TRUE	FALSE
chr6	40431712	A	G	ENST00000338305	ENSG00000156564	LRFN2	TRUE	FALSE
chr6	40431712	A	T	ENST00000338305	ENSG00000156564	LRFN2	TRUE	FALSE
chr6	40431713	C	A	ENST00000338305	ENSG00000156564	LRFN2	TRUE	FALSE
chr6	40431713	C	G	ENST00000338305	ENSG00000156564	LRFN2	TRUE	FALSE
chr6	40431713	C	T	ENST00000338305	ENSG00000156564	LRFN2	TRUE	FALSE
chr6	40431716	G	C	ENST00000338305	ENSG00000156564	LRFN2	FALSE	FALSE
chr6	40431716	G	T	ENST00000338305	ENSG00000156564	LRFN2	FALSE	FALSE
chr6	40431730	C	A	ENST00000338305	ENSG00000156564	LRFN2	FALSE	FALSE
chr6	40431740	G	T	ENST00000338305	ENSG00000156564	LRFN2	FALSE	FALSE
chr6	40431746	G	C	ENST00000338305	ENSG00000156564	LRFN2	FALSE	FALSE
chr6	40431746	G	T	ENST00000338305	ENSG00000156564	LRFN2	FALSE	FALSE
chr6	40431751	G	A	ENST00000338305	ENSG00000156564	LRFN2	FALSE	FALSE
chr6	40431757	G	A	ENST00000338305	ENSG00000156564	LRFN2	FALSE	FALSE
chr6	40431758	G	C	ENST00000338305	ENSG00000156564	LRFN2	FALSE	FALSE
chr6	40431758	G	T	ENST00000338305	ENSG00000156564	LRFN2	FALSE	FALSE
chr6	40431766	T	A	ENST00000338305	ENSG00000156564	LRFN2	TRUE	TRUE
chr6	40431780	G	C	ENST00000338305	ENSG00000156564	LRFN2	TRUE	TRUE
chr6	40431780	G	T	ENST00000338305	ENSG00000156564	LRFN2	TRUE	TRUE
chr6	40431784	T	A	ENST00000338305	ENSG00000156564	LRFN2	TRUE	TRUE
chr6	40431794	C	T	ENST00000338305	ENSG00000156564	LRFN2	TRUE	TRUE
chr6	40431795	C	T	ENST00000338305	ENSG00000156564	LRFN2	TRUE	TRUE
chr6	40431799	T	A	ENST00000338305	ENSG00000156564	LRFN2	TRUE	TRUE
chr6	40431810	G	T	ENST00000338305	ENSG00000156564	LRFN2	TRUE	TRUE
chr6	40431826	C	A	ENST00000338305	ENSG00000156564	LRFN2	TRUE	TRUE
chr6	40431847	C	A	ENST00000338305	ENSG00000156564	LRFN2	TRUE	TRUE
chr6	40431859	T	A	ENST00000338305	ENSG00000156564	LRFN2	TRUE	TRUE
chr6	40431868	C	A	ENST00000338305	ENSG00000156564	LRFN2	TRUE	TRUE
chr6	40431871	C	A	ENST00000338305	ENSG00000156564	LRFN2	TRUE	TRUE
chr6	40431886	C	A	ENST00000338305	ENSG00000156564	LRFN2	TRUE	TRUE
chr6	40431892	C	A	ENST00000338305	ENSG00000156564	LRFN2	TRUE	TRUE
chr6	40431904	T	A	ENST00000338305	ENSG00000156564	LRFN2	TRUE	TRUE
chr6	40431924	G	C	ENST00000338305	ENSG00000156564	LRFN2	TRUE	TRUE
chr6	40431924	G	T	ENST00000338305	ENSG00000156564	LRFN2	TRUE	TRUE
chr6	40431937	T	A	ENST00000338305	ENSG00000156564	LRFN2	TRUE	TRUE
chr6	40431982	G	A	ENST00000338305	ENSG00000156564	LRFN2	TRUE	TRUE
chr6	40431997	C	A	ENST00000338305	ENSG00000156564	LRFN2	TRUE	TRUE
chr6	40432015	C	A	ENST00000338305	ENSG00000156564	LRFN2	TRUE	TRUE
chr6	40432018	C	A	ENST00000338305	ENSG00000156564	LRFN2	TRUE	TRUE
chr6	40432037	G	T	ENST00000338305	ENSG00000156564	LRFN2	TRUE	TRUE
chr6	40432060	G	A	ENST00000338305	ENSG00000156564	LRFN2	TRUE	TRUE
chr6	40432097	A	C	ENST00000338305	ENSG00000156564	LRFN2	TRUE	TRUE
chr6	40432097	A	T	ENST00000338305	ENSG00000156564	LRFN2	TRUE	TRUE
chr6	40432113	G	C	ENST00000338305	ENSG00000156564	LRFN2	TRUE	TRUE
chr6	40432113	G	T	ENST00000338305	ENSG00000156564	LRFN2	TRUE	TRUE
chr6	40432148	C	T	ENST00000338305	ENSG00000156564	LRFN2	TRUE	TRUE
chr6	40432149	C	T	ENST00000338305	ENSG00000156564	LRFN2	TRUE	TRUE
chr6	40432183	T	A	ENST00000338305	ENSG00000156564	LRFN2	TRUE	TRUE
chr6	40432184	G	T	ENST00000338305	ENSG00000156564	LRFN2	TRUE	TRUE
chr6	40432189	T	A	ENST00000338305	ENSG00000156564	LRFN2	TRUE	TRUE
chr6	40432204	G	A	ENST00000338305	ENSG00000156564	LRFN2	TRUE	TRUE
chr6	40432210	C	A	ENST00000338305	ENSG00000156564	LRFN2	TRUE	TRUE
chr6	40432221	A	T	ENST00000338305	ENSG00000156564	LRFN2	TRUE	TRUE
chr6	40432225	T	A	ENST00000338305	ENSG00000156564	LRFN2	TRUE	TRUE
chr6	40432237	G	A	ENST00000338305	ENSG00000156564	LRFN2	TRUE	TRUE
chr6	40432255	C	A	ENST00000338305	ENSG00000156564	LRFN2	TRUE	TRUE
chr6	40432256	G	T	ENST00000338305	ENSG00000156564	LRFN2	TRUE	TRUE
chr6	40432267	C	A	ENST00000338305	ENSG00000156564	LRFN2	TRUE	TRUE
chr6	40432270	C	A	ENST00000338305	ENSG00000156564	LRFN2	TRUE	TRUE
chr6	40432273	C	A	ENST00000338305	ENSG00000156564	LRFN2	TRUE	TRUE
chr6	40432283	C	T	ENST00000338305	ENSG00000156564	LRFN2	TRUE	TRUE
chr6	40432284	C	T	ENST00000338305	ENSG00000156564	LRFN2	TRUE	TRUE
chr6	40432289	G	C	ENST00000338305	ENSG00000156564	LRFN2	TRUE	TRUE
chr6	40432289	G	T	ENST00000338305	ENSG00000156564	LRFN2	TRUE	TRUE
chr6	40432300	T	A	ENST00000338305	ENSG00000156564	LRFN2	TRUE	TRUE
chr6	40432319	A	T	ENST00000338305	ENSG00000156564	LRFN2	TRUE	TRUE
chr6	40432327	C	A	ENST00000338305	ENSG00000156564	LRFN2	TRUE	TRUE
chr6	40432345	C	A	ENST00000338305	ENSG00000156564	LRFN2	TRUE	TRUE
chr6	40432358	C	T	ENST00000338305	ENSG00000156564	LRFN2	TRUE	TRUE
chr6	40432359	C	T	ENST00000338305	ENSG00000156564	LRFN2	TRUE	TRUE
chr6	40432369	C	A	ENST00000338305	ENSG00000156564	LRFN2	TRUE	TRUE
chr6	40432370	A	T	ENST00000338305	ENSG00000156564	LRFN2	TRUE	TRUE
chr6	40432376	G	T	ENST00000338305	ENSG00000156564	LRFN2	TRUE	TRUE
chr6	40432410	A	T	ENST00000338305	ENSG00000156564	LRFN2	TRUE	TRUE
chr6	40432437	A	T	ENST00000338305	ENSG00000156564	LRFN2	TRUE	TRUE
chr6	40432443	G	T	ENST00000338305	ENSG00000156564	LRFN2	TRUE	TRUE
chr6	40432450	G	A	ENST00000338305	ENSG00000156564	LRFN2	TRUE	TRUE
chr6	40432483	T	A	ENST00000338305	ENSG00000156564	LRFN2	TRUE	TRUE
chr6	40432486	G	A	ENST00000338305	ENSG00000156564	LRFN2	TRUE	TRUE
chr6	40432522	T	A	ENST00000338305	ENSG00000156564	LRFN2	TRUE	TRUE
chr6	40432525	G	A	ENST00000338305	ENSG00000156564	LRFN2	TRUE	TRUE
chr6	40432546	C	A	ENST00000338305	ENSG00000156564	LRFN2	TRUE	TRUE
chr6	40432585	G	A	ENST00000338305	ENSG00000156564	LRFN2	TRUE	TRUE
chr6	40432606	G	A	ENST00000338305	ENSG00000156564	LRFN2	TRUE	TRUE
chr6	40432616	C	T	ENST00000338305	ENSG00000156564	LRFN2	TRUE	TRUE
chr6	40432617	C	T	ENST00000338305	ENSG00000156564	LRFN2	TRUE	TRUE
chr6	40432640	G	C	ENST00000338305	ENSG00000156564	LRFN2	TRUE	TRUE
chr6	40432640	G	T	ENST00000338305	ENSG00000156564	LRFN2	TRUE	TRUE
chr6	40432660	C	A	ENST00000338305	ENSG00000156564	LRFN2	TRUE	TRUE
chr6	40432662	A	T	ENST00000338305	ENSG00000156564	LRFN2	TRUE	TRUE
chr6	40432681	C	A	ENST00000338305	ENSG00000156564	LRFN2	TRUE	TRUE
chr6	40432690	C	A	ENST00000338305	ENSG00000156564	LRFN2	TRUE	TRUE
chr6	40432711	G	A	ENST00000338305	ENSG00000156564	LRFN2	TRUE	TRUE
chr6	40432735	G	A	ENST00000338305	ENSG00000156564	LRFN2	TRUE	TRUE
chr6	40432765	C	A	ENST00000338305	ENSG00000156564	LRFN2	TRUE	TRUE
chr6	40432816	C	A	ENST00000338305	ENSG00000156564	LRFN2	TRUE	TRUE
chr6	40432840	G	A	ENST00000338305	ENSG00000156564	LRFN2	TRUE	TRUE
chr6	40432906	G	A	ENST00000338305	ENSG00000156564	LRFN2	TRUE	TRUE
chr6	40432948	C	A	ENST00000338305	ENSG00000156564	LRFN2	TRUE	TRUE
chr6	40432993	T	A	ENST00000338305	ENSG00000156564	LRFN2	TRUE	TRUE
chr6	40433000	G	T	ENST00000338305	ENSG00000156564	LRFN2	TRUE	TRUE
chr6	40433016	G	C	ENST00000338305	ENSG00000156564	LRFN2	TRUE	TRUE
chr6	40433016	G	T	ENST00000338305	ENSG00000156564	LRFN2	TRUE	TRUE
chr6	40433020	C	A	ENST00000338305	ENSG00000156564	LRFN2	TRUE	TRUE
chr6	40433032	G	A	ENST00000338305	ENSG00000156564	LRFN2	TRUE	TRUE
chr6	40433033	G	T	ENST00000338305	ENSG00000156564	LRFN2	TRUE	TRUE
chr6	40433039	A	T	ENST00000338305	ENSG00000156564	LRFN2	TRUE	TRUE
chr6	40433042	G	C	ENST00000338305	ENSG00000156564	LRFN2	TRUE	TRUE
chr6	40433042	G	T	ENST00000338305	ENSG00000156564	LRFN2	TRUE	TRUE
chr6	40433047	T	A	ENST00000338305	ENSG00000156564	LRFN2	TRUE	FALSE
chr6	40433051	G	T	ENST00000338305	ENSG00000156564	LRFN2	TRUE	FALSE
chr6	40433110	C	A	ENST00000338305	ENSG00000156564	LRFN2	FALSE	FALSE
chr6	40433132	C	A	ENST00000338305	ENSG00000156564	LRFN2	TRUE	FALSE
chr6	40433132	C	G	ENST00000338305	ENSG00000156564	LRFN2	TRUE	FALSE
chr6	40433132	C	T	ENST00000338305	ENSG00000156564	LRFN2	TRUE	FALSE
chr6	40433133	T	A	ENST00000338305	ENSG00000156564	LRFN2	TRUE	FALSE
chr6	40433133	T	C	ENST00000338305	ENSG00000156564	LRFN2	TRUE	FALSE
chr6	40433133	T	G	ENST00000338305	ENSG00000156564	LRFN2	TRUE	FALSE
chr6	40586939	A	C	ENST00000338305	ENSG00000156564	LRFN2	TRUE	FALSE
chr6	40586939	A	G	ENST00000338305	ENSG00000156564	LRFN2	FALSE	FALSE
chr6	40586939	A	T	ENST00000338305	ENSG00000156564	LRFN2	TRUE	FALSE
chr6	40586940	C	A	ENST00000338305	ENSG00000156564	LRFN2	TRUE	FALSE
chr6	40586940	C	G	ENST00000338305	ENSG00000156564	LRFN2	TRUE	FALSE
chr6	40586940	C	T	ENST00000338305	ENSG00000156564	LRFN2	TRUE	FALSE
chr6	41028381	T	A	ENST00000244565	ENSG00000124602	UNC5CL	FALSE	FALSE
chr6	41028384	C	A	ENST00000244565	ENSG00000124602	UNC5CL	FALSE	FALSE
chr6	41028393	C	A	ENST00000244565	ENSG00000124602	UNC5CL	FALSE	FALSE
chr6	41028402	G	A	ENST00000244565	ENSG00000124602	UNC5CL	FALSE	FALSE
chr6	41028426	C	A	ENST00000244565	ENSG00000124602	UNC5CL	FALSE	FALSE
chr6	41028460	G	C	ENST00000244565	ENSG00000124602	UNC5CL	FALSE	FALSE
chr6	41028460	G	T	ENST00000244565	ENSG00000124602	UNC5CL	FALSE	FALSE
chr6	41028468	G	A	ENST00000244565	ENSG00000124602	UNC5CL	FALSE	FALSE
chr6	41028481	G	T	ENST00000244565	ENSG00000124602	UNC5CL	FALSE	FALSE
chr6	41028495	C	A	ENST00000244565	ENSG00000124602	UNC5CL	FALSE	FALSE
chr6	41028511	G	C	ENST00000244565	ENSG00000124602	UNC5CL	FALSE	FALSE
chr6	41028511	G	T	ENST00000244565	ENSG00000124602	UNC5CL	FALSE	FALSE
chr6	41028522	C	A	ENST00000244565	ENSG00000124602	UNC5CL	FALSE	FALSE
chr6	41028525	G	A	ENST00000244565	ENSG00000124602	UNC5CL	FALSE	FALSE
chr6	41028540	G	A	ENST00000244565	ENSG00000124602	UNC5CL	FALSE	FALSE
chr6	41028543	C	A	ENST00000244565	ENSG00000124602	UNC5CL	FALSE	FALSE
chr6	41028546	C	A	ENST00000244565	ENSG00000124602	UNC5CL	FALSE	FALSE
chr6	41028551	A	T	ENST00000244565	ENSG00000124602	UNC5CL	FALSE	FALSE
chr6	41028555	C	A	ENST00000244565	ENSG00000124602	UNC5CL	FALSE	FALSE
chr6	41028582	G	A	ENST00000244565	ENSG00000124602	UNC5CL	FALSE	FALSE
chr6	41028583	G	T	ENST00000244565	ENSG00000124602	UNC5CL	FALSE	FALSE
chr6	41028596	C	A	ENST00000244565	ENSG00000124602	UNC5CL	TRUE	FALSE
chr6	41028596	C	G	ENST00000244565	ENSG00000124602	UNC5CL	TRUE	FALSE
chr6	41028596	C	T	ENST00000244565	ENSG00000124602	UNC5CL	TRUE	FALSE
chr6	41028597	T	A	ENST00000244565	ENSG00000124602	UNC5CL	TRUE	FALSE
chr6	41028597	T	C	ENST00000244565	ENSG00000124602	UNC5CL	TRUE	FALSE
chr6	41028597	T	G	ENST00000244565	ENSG00000124602	UNC5CL	TRUE	FALSE
chr6	41030386	A	C	ENST00000244565	ENSG00000124602	UNC5CL	TRUE	FALSE
chr6	41030386	A	G	ENST00000244565	ENSG00000124602	UNC5CL	TRUE	FALSE
chr6	41030386	A	T	ENST00000244565	ENSG00000124602	UNC5CL	TRUE	FALSE
chr6	41030387	C	A	ENST00000244565	ENSG00000124602	UNC5CL	TRUE	FALSE
chr6	41030387	C	G	ENST00000244565	ENSG00000124602	UNC5CL	TRUE	FALSE
chr6	41030387	C	T	ENST00000244565	ENSG00000124602	UNC5CL	TRUE	FALSE
chr6	41030395	T	A	ENST00000244565	ENSG00000124602	UNC5CL	FALSE	FALSE
chr6	41030402	G	T	ENST00000244565	ENSG00000124602	UNC5CL	FALSE	FALSE
chr6	41030428	T	A	ENST00000244565	ENSG00000124602	UNC5CL	FALSE	FALSE
chr6	41030432	C	T	ENST00000244565	ENSG00000124602	UNC5CL	FALSE	FALSE
chr6	41030433	C	T	ENST00000244565	ENSG00000124602	UNC5CL	FALSE	FALSE
chr6	41030461	C	A	ENST00000244565	ENSG00000124602	UNC5CL	TRUE	TRUE
chr6	41030463	A	T	ENST00000244565	ENSG00000124602	UNC5CL	TRUE	TRUE
chr6	41030466	A	C	ENST00000244565	ENSG00000124602	UNC5CL	TRUE	TRUE
chr6	41030466	A	T	ENST00000244565	ENSG00000124602	UNC5CL	TRUE	TRUE
chr6	41030479	G	A	ENST00000244565	ENSG00000124602	UNC5CL	TRUE	TRUE
chr6	41030482	C	A	ENST00000244565	ENSG00000124602	UNC5CL	TRUE	TRUE
chr6	41030491	C	A	ENST00000244565	ENSG00000124602	UNC5CL	TRUE	TRUE
chr6	41030502	C	A	ENST00000244565	ENSG00000124602	UNC5CL	TRUE	FALSE
chr6	41030502	C	G	ENST00000244565	ENSG00000124602	UNC5CL	TRUE	FALSE
chr6	41030502	C	T	ENST00000244565	ENSG00000124602	UNC5CL	TRUE	FALSE
chr6	41030503	T	A	ENST00000244565	ENSG00000124602	UNC5CL	TRUE	FALSE
chr6	41030503	T	C	ENST00000244565	ENSG00000124602	UNC5CL	TRUE	FALSE
chr6	41030503	T	G	ENST00000244565	ENSG00000124602	UNC5CL	TRUE	FALSE
chr6	41030653	A	C	ENST00000244565	ENSG00000124602	UNC5CL	TRUE	FALSE
chr6	41030653	A	G	ENST00000244565	ENSG00000124602	UNC5CL	TRUE	FALSE
chr6	41030653	A	T	ENST00000244565	ENSG00000124602	UNC5CL	TRUE	FALSE
chr6	41030654	C	A	ENST00000244565	ENSG00000124602	UNC5CL	TRUE	FALSE
chr6	41030654	C	G	ENST00000244565	ENSG00000124602	UNC5CL	TRUE	FALSE
chr6	41030654	C	T	ENST00000244565	ENSG00000124602	UNC5CL	TRUE	FALSE
chr6	41030660	G	T	ENST00000244565	ENSG00000124602	UNC5CL	TRUE	TRUE
chr6	41030674	G	A	ENST00000244565	ENSG00000124602	UNC5CL	TRUE	TRUE
chr6	41030696	C	T	ENST00000244565	ENSG00000124602	UNC5CL	TRUE	TRUE
chr6	41030697	C	T	ENST00000244565	ENSG00000124602	UNC5CL	TRUE	TRUE
chr6	41030704	C	A	ENST00000244565	ENSG00000124602	UNC5CL	TRUE	TRUE
chr6	41030707	C	A	ENST00000244565	ENSG00000124602	UNC5CL	TRUE	TRUE
chr6	41030710	C	A	ENST00000244565	ENSG00000124602	UNC5CL	TRUE	TRUE
chr6	41030712	G	C	ENST00000244565	ENSG00000124602	UNC5CL	TRUE	TRUE
chr6	41030712	G	T	ENST00000244565	ENSG00000124602	UNC5CL	TRUE	TRUE
chr6	41030719	G	A	ENST00000244565	ENSG00000124602	UNC5CL	TRUE	TRUE
chr6	41030725	T	A	ENST00000244565	ENSG00000124602	UNC5CL	TRUE	TRUE
chr6	41030734	C	A	ENST00000244565	ENSG00000124602	UNC5CL	TRUE	TRUE
chr6	41030738	A	C	ENST00000244565	ENSG00000124602	UNC5CL	TRUE	TRUE
chr6	41030738	A	T	ENST00000244565	ENSG00000124602	UNC5CL	TRUE	TRUE
chr6	41030743	T	A	ENST00000244565	ENSG00000124602	UNC5CL	TRUE	TRUE
chr6	41030749	C	A	ENST00000244565	ENSG00000124602	UNC5CL	TRUE	TRUE
chr6	41030751	A	T	ENST00000244565	ENSG00000124602	UNC5CL	TRUE	TRUE
chr6	41030756	C	A	ENST00000244565	ENSG00000124602	UNC5CL	TRUE	FALSE
chr6	41030756	C	G	ENST00000244565	ENSG00000124602	UNC5CL	TRUE	FALSE
chr6	41030756	C	T	ENST00000244565	ENSG00000124602	UNC5CL	TRUE	FALSE
chr6	41030757	T	A	ENST00000244565	ENSG00000124602	UNC5CL	TRUE	FALSE
chr6	41030757	T	C	ENST00000244565	ENSG00000124602	UNC5CL	TRUE	FALSE
chr6	41030757	T	G	ENST00000244565	ENSG00000124602	UNC5CL	TRUE	FALSE
chr6	41031679	A	C	ENST00000244565	ENSG00000124602	UNC5CL	TRUE	FALSE
chr6	41031679	A	G	ENST00000244565	ENSG00000124602	UNC5CL	TRUE	FALSE
chr6	41031679	A	T	ENST00000244565	ENSG00000124602	UNC5CL	TRUE	FALSE
chr6	41031680	C	A	ENST00000244565	ENSG00000124602	UNC5CL	TRUE	FALSE
chr6	41031680	C	G	ENST00000244565	ENSG00000124602	UNC5CL	TRUE	FALSE
chr6	41031680	C	T	ENST00000244565	ENSG00000124602	UNC5CL	TRUE	FALSE
chr6	41031686	G	A	ENST00000244565	ENSG00000124602	UNC5CL	TRUE	TRUE
chr6	41031713	C	A	ENST00000244565	ENSG00000124602	UNC5CL	TRUE	TRUE
chr6	41031727	G	C	ENST00000244565	ENSG00000124602	UNC5CL	TRUE	TRUE
chr6	41031727	G	T	ENST00000244565	ENSG00000124602	UNC5CL	TRUE	TRUE
chr6	41031729	A	T	ENST00000244565	ENSG00000124602	UNC5CL	TRUE	TRUE
chr6	41031737	C	A	ENST00000244565	ENSG00000124602	UNC5CL	TRUE	TRUE
chr6	41031743	C	A	ENST00000244565	ENSG00000124602	UNC5CL	TRUE	TRUE
chr6	41031749	C	A	ENST00000244565	ENSG00000124602	UNC5CL	TRUE	FALSE
chr6	41031749	C	G	ENST00000244565	ENSG00000124602	UNC5CL	TRUE	FALSE
chr6	41031749	C	T	ENST00000244565	ENSG00000124602	UNC5CL	TRUE	FALSE
chr6	41031750	T	A	ENST00000244565	ENSG00000124602	UNC5CL	TRUE	FALSE
chr6	41031750	T	C	ENST00000244565	ENSG00000124602	UNC5CL	TRUE	FALSE
chr6	41031750	T	G	ENST00000244565	ENSG00000124602	UNC5CL	TRUE	FALSE
chr6	41032034	A	C	ENST00000244565	ENSG00000124602	UNC5CL	TRUE	FALSE
chr6	41032034	A	G	ENST00000244565	ENSG00000124602	UNC5CL	TRUE	FALSE
chr6	41032034	A	T	ENST00000244565	ENSG00000124602	UNC5CL	TRUE	FALSE
chr6	41032035	C	A	ENST00000244565	ENSG00000124602	UNC5CL	TRUE	FALSE
chr6	41032035	C	G	ENST00000244565	ENSG00000124602	UNC5CL	TRUE	FALSE
chr6	41032035	C	T	ENST00000244565	ENSG00000124602	UNC5CL	TRUE	FALSE
chr6	41032042	T	A	ENST00000244565	ENSG00000124602	UNC5CL	TRUE	TRUE
chr6	41032045	T	A	ENST00000244565	ENSG00000124602	UNC5CL	TRUE	TRUE
chr6	41032052	G	T	ENST00000244565	ENSG00000124602	UNC5CL	TRUE	TRUE
chr6	41032070	G	T	ENST00000244565	ENSG00000124602	UNC5CL	TRUE	TRUE
chr6	41032075	T	A	ENST00000244565	ENSG00000124602	UNC5CL	TRUE	TRUE
chr6	41032078	C	A	ENST00000244565	ENSG00000124602	UNC5CL	TRUE	TRUE
chr6	41032082	C	T	ENST00000244565	ENSG00000124602	UNC5CL	TRUE	TRUE
chr6	41032083	C	T	ENST00000244565	ENSG00000124602	UNC5CL	TRUE	TRUE
chr6	41032108	G	A	ENST00000244565	ENSG00000124602	UNC5CL	TRUE	TRUE
chr6	41032109	G	T	ENST00000244565	ENSG00000124602	UNC5CL	TRUE	TRUE
chr6	41032132	C	A	ENST00000244565	ENSG00000124602	UNC5CL	TRUE	TRUE
chr6	41032133	C	T	ENST00000244565	ENSG00000124602	UNC5CL	TRUE	TRUE
chr6	41032134	C	T	ENST00000244565	ENSG00000124602	UNC5CL	TRUE	TRUE
chr6	41032138	C	A	ENST00000244565	ENSG00000124602	UNC5CL	TRUE	FALSE
chr6	41032138	C	G	ENST00000244565	ENSG00000124602	UNC5CL	TRUE	FALSE
chr6	41032138	C	T	ENST00000244565	ENSG00000124602	UNC5CL	TRUE	FALSE
chr6	41032139	T	A	ENST00000244565	ENSG00000124602	UNC5CL	TRUE	FALSE
chr6	41032139	T	C	ENST00000244565	ENSG00000124602	UNC5CL	TRUE	FALSE
chr6	41032139	T	G	ENST00000244565	ENSG00000124602	UNC5CL	TRUE	FALSE
chr6	41032882	A	C	ENST00000244565	ENSG00000124602	UNC5CL	TRUE	FALSE
chr6	41032882	A	G	ENST00000244565	ENSG00000124602	UNC5CL	TRUE	FALSE
chr6	41032882	A	T	ENST00000244565	ENSG00000124602	UNC5CL	TRUE	FALSE
chr6	41032883	C	A	ENST00000244565	ENSG00000124602	UNC5CL	TRUE	FALSE
chr6	41032883	C	G	ENST00000244565	ENSG00000124602	UNC5CL	TRUE	FALSE
chr6	41032883	C	T	ENST00000244565	ENSG00000124602	UNC5CL	TRUE	FALSE
chr6	41032887	C	A	ENST00000244565	ENSG00000124602	UNC5CL	TRUE	TRUE
chr6	41032889	G	C	ENST00000244565	ENSG00000124602	UNC5CL	TRUE	TRUE
chr6	41032889	G	T	ENST00000244565	ENSG00000124602	UNC5CL	TRUE	TRUE
chr6	41032894	G	C	ENST00000244565	ENSG00000124602	UNC5CL	TRUE	TRUE
chr6	41032894	G	T	ENST00000244565	ENSG00000124602	UNC5CL	TRUE	TRUE
chr6	41032905	T	A	ENST00000244565	ENSG00000124602	UNC5CL	TRUE	TRUE
chr6	41032909	G	T	ENST00000244565	ENSG00000124602	UNC5CL	TRUE	TRUE
chr6	41032914	G	A	ENST00000244565	ENSG00000124602	UNC5CL	TRUE	TRUE
chr6	41032947	G	A	ENST00000244565	ENSG00000124602	UNC5CL	TRUE	TRUE
chr6	41032948	G	T	ENST00000244565	ENSG00000124602	UNC5CL	TRUE	TRUE
chr6	41032980	G	A	ENST00000244565	ENSG00000124602	UNC5CL	TRUE	TRUE
chr6	41032983	C	A	ENST00000244565	ENSG00000124602	UNC5CL	TRUE	TRUE
chr6	41032996	C	T	ENST00000244565	ENSG00000124602	UNC5CL	TRUE	TRUE
chr6	41032997	C	T	ENST00000244565	ENSG00000124602	UNC5CL	TRUE	TRUE
chr6	41033001	G	A	ENST00000244565	ENSG00000124602	UNC5CL	TRUE	TRUE
chr6	41033008	G	T	ENST00000244565	ENSG00000124602	UNC5CL	TRUE	TRUE
chr6	41033029	G	C	ENST00000244565	ENSG00000124602	UNC5CL	TRUE	TRUE
chr6	41033029	G	T	ENST00000244565	ENSG00000124602	UNC5CL	TRUE	TRUE
chr6	41033043	G	A	ENST00000244565	ENSG00000124602	UNC5CL	TRUE	TRUE
chr6	41033055	G	A	ENST00000244565	ENSG00000124602	UNC5CL	TRUE	TRUE
chr6	41033058	C	A	ENST00000244565	ENSG00000124602	UNC5CL	TRUE	TRUE
chr6	41033072	G	C	ENST00000244565	ENSG00000124602	UNC5CL	TRUE	TRUE
chr6	41033072	G	T	ENST00000244565	ENSG00000124602	UNC5CL	TRUE	TRUE
chr6	41033074	G	T	ENST00000244565	ENSG00000124602	UNC5CL	TRUE	TRUE
chr6	41033091	G	A	ENST00000244565	ENSG00000124602	UNC5CL	TRUE	TRUE
chr6	41033095	C	T	ENST00000244565	ENSG00000124602	UNC5CL	TRUE	TRUE
chr6	41033096	C	T	ENST00000244565	ENSG00000124602	UNC5CL	TRUE	TRUE
chr6	41033100	T	A	ENST00000244565	ENSG00000124602	UNC5CL	TRUE	TRUE
chr6	41033109	C	A	ENST00000244565	ENSG00000124602	UNC5CL	TRUE	TRUE
chr6	41033127	C	A	ENST00000244565	ENSG00000124602	UNC5CL	TRUE	TRUE
chr6	41033134	A	T	ENST00000244565	ENSG00000124602	UNC5CL	TRUE	TRUE
chr6	41033140	G	C	ENST00000244565	ENSG00000124602	UNC5CL	TRUE	TRUE
chr6	41033140	G	T	ENST00000244565	ENSG00000124602	UNC5CL	TRUE	TRUE
chr6	41033147	C	A	ENST00000244565	ENSG00000124602	UNC5CL	FALSE	FALSE
chr6	41033147	C	G	ENST00000244565	ENSG00000124602	UNC5CL	FALSE	FALSE
chr6	41033147	C	T	ENST00000244565	ENSG00000124602	UNC5CL	FALSE	FALSE
chr6	41033148	T	A	ENST00000244565	ENSG00000124602	UNC5CL	FALSE	FALSE
chr6	41033148	T	C	ENST00000244565	ENSG00000124602	UNC5CL	FALSE	FALSE
chr6	41033148	T	G	ENST00000244565	ENSG00000124602	UNC5CL	FALSE	FALSE
chr6	41033879	A	C	ENST00000244565	ENSG00000124602	UNC5CL	FALSE	FALSE
chr6	41033879	A	G	ENST00000244565	ENSG00000124602	UNC5CL	FALSE	FALSE
chr6	41033879	A	T	ENST00000244565	ENSG00000124602	UNC5CL	FALSE	FALSE
chr6	41033880	C	A	ENST00000244565	ENSG00000124602	UNC5CL	FALSE	FALSE
chr6	41033880	C	G	ENST00000244565	ENSG00000124602	UNC5CL	FALSE	FALSE
chr6	41033880	C	T	ENST00000244565	ENSG00000124602	UNC5CL	FALSE	FALSE
chr6	41033904	A	T	ENST00000244565	ENSG00000124602	UNC5CL	TRUE	TRUE
chr6	41033909	C	A	ENST00000244565	ENSG00000124602	UNC5CL	TRUE	TRUE
chr6	41033949	C	T	ENST00000244565	ENSG00000124602	UNC5CL	TRUE	TRUE
chr6	41033950	C	T	ENST00000244565	ENSG00000124602	UNC5CL	TRUE	TRUE
chr6	41033957	T	A	ENST00000244565	ENSG00000124602	UNC5CL	TRUE	TRUE
chr6	41033985	G	C	ENST00000244565	ENSG00000124602	UNC5CL	TRUE	TRUE
chr6	41033985	G	T	ENST00000244565	ENSG00000124602	UNC5CL	TRUE	TRUE
chr6	41034008	G	A	ENST00000244565	ENSG00000124602	UNC5CL	TRUE	TRUE
chr6	41034011	C	A	ENST00000244565	ENSG00000124602	UNC5CL	TRUE	TRUE
chr6	41034015	A	T	ENST00000244565	ENSG00000124602	UNC5CL	TRUE	TRUE
chr6	41034023	T	A	ENST00000244565	ENSG00000124602	UNC5CL	TRUE	TRUE
chr6	41034036	G	T	ENST00000244565	ENSG00000124602	UNC5CL	TRUE	TRUE
chr6	41034044	T	A	ENST00000244565	ENSG00000124602	UNC5CL	TRUE	TRUE
chr6	41034069	A	T	ENST00000244565	ENSG00000124602	UNC5CL	TRUE	TRUE
chr6	41034098	G	A	ENST00000244565	ENSG00000124602	UNC5CL	TRUE	TRUE
chr6	41034104	G	A	ENST00000244565	ENSG00000124602	UNC5CL	TRUE	TRUE
chr6	41034112	G	T	ENST00000244565	ENSG00000124602	UNC5CL	TRUE	TRUE
chr6	41034124	G	T	ENST00000244565	ENSG00000124602	UNC5CL	TRUE	TRUE
chr6	41034132	C	T	ENST00000244565	ENSG00000124602	UNC5CL	TRUE	TRUE
chr6	41034133	C	T	ENST00000244565	ENSG00000124602	UNC5CL	TRUE	TRUE
chr6	41034145	A	T	ENST00000244565	ENSG00000124602	UNC5CL	TRUE	TRUE
chr6	41034158	C	A	ENST00000244565	ENSG00000124602	UNC5CL	TRUE	TRUE
chr6	41034161	G	A	ENST00000244565	ENSG00000124602	UNC5CL	TRUE	TRUE
chr6	41034182	C	A	ENST00000244565	ENSG00000124602	UNC5CL	TRUE	FALSE
chr6	41034182	C	G	ENST00000244565	ENSG00000124602	UNC5CL	TRUE	FALSE
chr6	41034182	C	T	ENST00000244565	ENSG00000124602	UNC5CL	TRUE	FALSE
chr6	41034183	T	A	ENST00000244565	ENSG00000124602	UNC5CL	TRUE	FALSE
chr6	41034183	T	C	ENST00000244565	ENSG00000124602	UNC5CL	TRUE	FALSE
chr6	41034183	T	G	ENST00000244565	ENSG00000124602	UNC5CL	TRUE	FALSE
chr6	41034688	A	C	ENST00000244565	ENSG00000124602	UNC5CL	TRUE	FALSE
chr6	41034688	A	G	ENST00000244565	ENSG00000124602	UNC5CL	TRUE	FALSE
chr6	41034688	A	T	ENST00000244565	ENSG00000124602	UNC5CL	TRUE	FALSE
chr6	41034689	C	A	ENST00000244565	ENSG00000124602	UNC5CL	TRUE	FALSE
chr6	41034689	C	G	ENST00000244565	ENSG00000124602	UNC5CL	TRUE	FALSE
chr6	41034689	C	T	ENST00000244565	ENSG00000124602	UNC5CL	TRUE	FALSE
chr6	41034704	A	T	ENST00000244565	ENSG00000124602	UNC5CL	TRUE	TRUE
chr6	41034723	G	A	ENST00000244565	ENSG00000124602	UNC5CL	TRUE	TRUE
chr6	41034733	G	T	ENST00000244565	ENSG00000124602	UNC5CL	TRUE	TRUE
chr6	41034756	C	A	ENST00000244565	ENSG00000124602	UNC5CL	TRUE	TRUE
chr6	41034759	G	A	ENST00000244565	ENSG00000124602	UNC5CL	TRUE	TRUE
chr6	41034764	G	T	ENST00000244565	ENSG00000124602	UNC5CL	TRUE	TRUE
chr6	41034773	A	T	ENST00000244565	ENSG00000124602	UNC5CL	TRUE	TRUE
chr6	41034780	T	A	ENST00000244565	ENSG00000124602	UNC5CL	TRUE	TRUE
chr6	41034788	A	T	ENST00000244565	ENSG00000124602	UNC5CL	TRUE	TRUE
chr6	41034792	G	A	ENST00000244565	ENSG00000124602	UNC5CL	TRUE	TRUE
chr6	41034807	G	A	ENST00000244565	ENSG00000124602	UNC5CL	TRUE	TRUE
chr6	41034813	G	A	ENST00000244565	ENSG00000124602	UNC5CL	TRUE	TRUE
chr6	41034831	C	A	ENST00000244565	ENSG00000124602	UNC5CL	TRUE	TRUE
chr6	41034834	G	A	ENST00000244565	ENSG00000124602	UNC5CL	TRUE	TRUE
chr6	41034835	G	C	ENST00000244565	ENSG00000124602	UNC5CL	TRUE	TRUE
chr6	41034835	G	T	ENST00000244565	ENSG00000124602	UNC5CL	TRUE	TRUE
chr6	41034852	C	A	ENST00000244565	ENSG00000124602	UNC5CL	TRUE	TRUE
chr6	41034876	G	A	ENST00000244565	ENSG00000124602	UNC5CL	TRUE	TRUE
chr6	41034881	G	C	ENST00000244565	ENSG00000124602	UNC5CL	TRUE	TRUE
chr6	41034881	G	T	ENST00000244565	ENSG00000124602	UNC5CL	TRUE	TRUE
chr6	41034888	C	A	ENST00000244565	ENSG00000124602	UNC5CL	TRUE	TRUE
chr6	41034894	C	A	ENST00000244565	ENSG00000124602	UNC5CL	TRUE	TRUE
chr6	41034900	G	A	ENST00000244565	ENSG00000124602	UNC5CL	TRUE	TRUE
chr6	41034912	G	A	ENST00000244565	ENSG00000124602	UNC5CL	TRUE	TRUE
chr6	41034924	C	A	ENST00000244565	ENSG00000124602	UNC5CL	TRUE	TRUE
chr6	41034927	C	A	ENST00000244565	ENSG00000124602	UNC5CL	TRUE	TRUE
chr6	41034930	G	A	ENST00000244565	ENSG00000124602	UNC5CL	TRUE	TRUE
chr6	41034943	C	T	ENST00000244565	ENSG00000124602	UNC5CL	TRUE	TRUE
chr6	41034944	C	T	ENST00000244565	ENSG00000124602	UNC5CL	TRUE	TRUE
chr6	41034946	G	T	ENST00000244565	ENSG00000124602	UNC5CL	TRUE	TRUE
chr6	41034966	T	A	ENST00000244565	ENSG00000124602	UNC5CL	TRUE	TRUE
chr6	41034970	G	T	ENST00000244565	ENSG00000124602	UNC5CL	TRUE	TRUE
chr6	41034976	C	T	ENST00000244565	ENSG00000124602	UNC5CL	TRUE	TRUE
chr6	41034977	C	T	ENST00000244565	ENSG00000124602	UNC5CL	TRUE	TRUE
chr6	41034981	G	A	ENST00000244565	ENSG00000124602	UNC5CL	TRUE	TRUE
chr6	41034985	G	T	ENST00000244565	ENSG00000124602	UNC5CL	TRUE	TRUE
chr6	41034990	G	A	ENST00000244565	ENSG00000124602	UNC5CL	TRUE	TRUE
chr6	41035041	G	A	ENST00000244565	ENSG00000124602	UNC5CL	FALSE	FALSE
chr6	41035050	G	A	ENST00000244565	ENSG00000124602	UNC5CL	FALSE	FALSE
chr6	41035055	G	C	ENST00000244565	ENSG00000124602	UNC5CL	FALSE	FALSE
chr6	41035055	G	T	ENST00000244565	ENSG00000124602	UNC5CL	FALSE	FALSE
chr6	41035062	C	A	ENST00000244565	ENSG00000124602	UNC5CL	FALSE	FALSE
chr6	41035065	G	A	ENST00000244565	ENSG00000124602	UNC5CL	FALSE	FALSE
chr6	41035069	G	T	ENST00000244565	ENSG00000124602	UNC5CL	FALSE	FALSE
chr6	41035136	C	A	ENST00000244565	ENSG00000124602	UNC5CL	TRUE	FALSE
chr6	41035136	C	G	ENST00000244565	ENSG00000124602	UNC5CL	TRUE	FALSE
chr6	41035136	C	T	ENST00000244565	ENSG00000124602	UNC5CL	TRUE	FALSE
chr6	41035137	T	A	ENST00000244565	ENSG00000124602	UNC5CL	TRUE	FALSE
chr6	41035137	T	C	ENST00000244565	ENSG00000124602	UNC5CL	TRUE	FALSE
chr6	41035137	T	G	ENST00000244565	ENSG00000124602	UNC5CL	TRUE	FALSE
chr6	41039160	A	C	ENST00000244565	ENSG00000124602	UNC5CL	FALSE	FALSE
chr6	41039160	A	G	ENST00000244565	ENSG00000124602	UNC5CL	FALSE	FALSE
chr6	41039160	A	T	ENST00000244565	ENSG00000124602	UNC5CL	FALSE	FALSE
chr6	41039161	C	A	ENST00000244565	ENSG00000124602	UNC5CL	FALSE	FALSE
chr6	41039161	C	G	ENST00000244565	ENSG00000124602	UNC5CL	FALSE	FALSE
chr6	41039161	C	T	ENST00000244565	ENSG00000124602	UNC5CL	FALSE	FALSE
chr6	41042779	G	A	ENST00000373161	ENSG00000112212	TSPO2	FALSE	FALSE
chr6	41042779	G	C	ENST00000373161	ENSG00000112212	TSPO2	FALSE	FALSE
chr6	41042779	G	T	ENST00000373161	ENSG00000112212	TSPO2	FALSE	FALSE
chr6	41042780	T	A	ENST00000373161	ENSG00000112212	TSPO2	FALSE	FALSE
chr6	41042780	T	C	ENST00000373161	ENSG00000112212	TSPO2	FALSE	FALSE
chr6	41042780	T	G	ENST00000373161	ENSG00000112212	TSPO2	FALSE	FALSE
chr6	41042964	A	C	ENST00000373161	ENSG00000112212	TSPO2	TRUE	FALSE
chr6	41042964	A	G	ENST00000373161	ENSG00000112212	TSPO2	TRUE	FALSE
chr6	41042964	A	T	ENST00000373161	ENSG00000112212	TSPO2	TRUE	FALSE
chr6	41042965	G	A	ENST00000373161	ENSG00000112212	TSPO2	TRUE	FALSE
chr6	41042965	G	C	ENST00000373161	ENSG00000112212	TSPO2	TRUE	FALSE
chr6	41042965	G	T	ENST00000373161	ENSG00000112212	TSPO2	TRUE	FALSE
chr6	41042995	C	T	ENST00000373161	ENSG00000112212	TSPO2	FALSE	FALSE
chr6	41043044	G	A	ENST00000373161	ENSG00000112212	TSPO2	TRUE	FALSE
chr6	41043045	G	A	ENST00000373161	ENSG00000112212	TSPO2	TRUE	FALSE
chr6	41043074	G	A	ENST00000373161	ENSG00000112212	TSPO2	TRUE	TRUE
chr6	41043075	G	A	ENST00000373161	ENSG00000112212	TSPO2	TRUE	TRUE
chr6	41043078	T	A	ENST00000373161	ENSG00000112212	TSPO2	TRUE	TRUE
chr6	41043079	G	T	ENST00000373161	ENSG00000112212	TSPO2	TRUE	TRUE
chr6	41043101	G	A	ENST00000373161	ENSG00000112212	TSPO2	TRUE	TRUE
chr6	41043102	G	A	ENST00000373161	ENSG00000112212	TSPO2	TRUE	TRUE
chr6	41043105	C	A	ENST00000373161	ENSG00000112212	TSPO2	TRUE	TRUE
chr6	41043114	C	A	ENST00000373161	ENSG00000112212	TSPO2	TRUE	TRUE
chr6	41043114	C	G	ENST00000373161	ENSG00000112212	TSPO2	TRUE	TRUE
chr6	41043115	A	T	ENST00000373161	ENSG00000112212	TSPO2	TRUE	TRUE
chr6	41043122	T	A	ENST00000373161	ENSG00000112212	TSPO2	TRUE	TRUE
chr6	41043122	T	G	ENST00000373161	ENSG00000112212	TSPO2	TRUE	TRUE
chr6	41043125	T	A	ENST00000373161	ENSG00000112212	TSPO2	TRUE	TRUE
chr6	41043133	C	T	ENST00000373161	ENSG00000112212	TSPO2	TRUE	TRUE
chr6	41043147	C	A	ENST00000373161	ENSG00000112212	TSPO2	TRUE	TRUE
chr6	41043147	C	G	ENST00000373161	ENSG00000112212	TSPO2	TRUE	TRUE
chr6	41043159	G	A	ENST00000373161	ENSG00000112212	TSPO2	TRUE	FALSE
chr6	41043159	G	C	ENST00000373161	ENSG00000112212	TSPO2	TRUE	FALSE
chr6	41043159	G	T	ENST00000373161	ENSG00000112212	TSPO2	TRUE	FALSE
chr6	41043160	T	A	ENST00000373161	ENSG00000112212	TSPO2	TRUE	FALSE
chr6	41043160	T	C	ENST00000373161	ENSG00000112212	TSPO2	TRUE	FALSE
chr6	41043160	T	G	ENST00000373161	ENSG00000112212	TSPO2	TRUE	FALSE
chr6	41043555	A	C	ENST00000373161	ENSG00000112212	TSPO2	FALSE	FALSE
chr6	41043555	A	G	ENST00000373161	ENSG00000112212	TSPO2	FALSE	FALSE
chr6	41043555	A	T	ENST00000373161	ENSG00000112212	TSPO2	FALSE	FALSE
chr6	41043556	G	A	ENST00000373161	ENSG00000112212	TSPO2	FALSE	FALSE
chr6	41043556	G	C	ENST00000373161	ENSG00000112212	TSPO2	FALSE	FALSE
chr6	41043556	G	T	ENST00000373161	ENSG00000112212	TSPO2	FALSE	FALSE
chr6	41043560	T	A	ENST00000373161	ENSG00000112212	TSPO2	TRUE	TRUE
chr6	41043560	T	G	ENST00000373161	ENSG00000112212	TSPO2	TRUE	TRUE
chr6	41043569	C	A	ENST00000373161	ENSG00000112212	TSPO2	TRUE	TRUE
chr6	41043569	C	G	ENST00000373161	ENSG00000112212	TSPO2	TRUE	TRUE
chr6	41043577	G	A	ENST00000373161	ENSG00000112212	TSPO2	TRUE	TRUE
chr6	41043578	G	A	ENST00000373161	ENSG00000112212	TSPO2	TRUE	TRUE
chr6	41043579	A	T	ENST00000373161	ENSG00000112212	TSPO2	TRUE	TRUE
chr6	41043588	G	T	ENST00000373161	ENSG00000112212	TSPO2	TRUE	TRUE
chr6	41043598	T	A	ENST00000373161	ENSG00000112212	TSPO2	TRUE	TRUE
chr6	41043604	G	A	ENST00000373161	ENSG00000112212	TSPO2	TRUE	TRUE
chr6	41043605	G	A	ENST00000373161	ENSG00000112212	TSPO2	TRUE	TRUE
chr6	41043632	T	A	ENST00000373161	ENSG00000112212	TSPO2	TRUE	TRUE
chr6	41043632	T	G	ENST00000373161	ENSG00000112212	TSPO2	TRUE	TRUE
chr6	41043639	C	T	ENST00000373161	ENSG00000112212	TSPO2	TRUE	TRUE
chr6	41043655	G	A	ENST00000373161	ENSG00000112212	TSPO2	FALSE	FALSE
chr6	41043656	G	A	ENST00000373161	ENSG00000112212	TSPO2	FALSE	FALSE
chr6	41043699	G	A	ENST00000373161	ENSG00000112212	TSPO2	FALSE	FALSE
chr6	41043699	G	C	ENST00000373161	ENSG00000112212	TSPO2	FALSE	FALSE
chr6	41043699	G	T	ENST00000373161	ENSG00000112212	TSPO2	FALSE	FALSE
chr6	41043700	T	A	ENST00000373161	ENSG00000112212	TSPO2	FALSE	FALSE
chr6	41043700	T	C	ENST00000373161	ENSG00000112212	TSPO2	FALSE	FALSE
chr6	41043700	T	G	ENST00000373161	ENSG00000112212	TSPO2	FALSE	FALSE
chr6	41043938	A	C	ENST00000373161	ENSG00000112212	TSPO2	TRUE	FALSE
chr6	41043938	A	G	ENST00000373161	ENSG00000112212	TSPO2	TRUE	FALSE
chr6	41043938	A	T	ENST00000373161	ENSG00000112212	TSPO2	TRUE	FALSE
chr6	41043939	G	A	ENST00000373161	ENSG00000112212	TSPO2	TRUE	FALSE
chr6	41043939	G	C	ENST00000373161	ENSG00000112212	TSPO2	TRUE	FALSE
chr6	41043939	G	T	ENST00000373161	ENSG00000112212	TSPO2	TRUE	FALSE
chr6	41043966	T	A	ENST00000373161	ENSG00000112212	TSPO2	FALSE	FALSE
chr6	41043966	T	G	ENST00000373161	ENSG00000112212	TSPO2	FALSE	FALSE
chr6	41043995	G	A	ENST00000373161	ENSG00000112212	TSPO2	FALSE	FALSE
chr6	41043996	G	A	ENST00000373161	ENSG00000112212	TSPO2	FALSE	FALSE
chr6	41044009	A	T	ENST00000373161	ENSG00000112212	TSPO2	FALSE	FALSE
chr6	41044025	T	A	ENST00000373161	ENSG00000112212	TSPO2	FALSE	FALSE
chr6	41044025	T	G	ENST00000373161	ENSG00000112212	TSPO2	FALSE	FALSE
chr6	41044038	C	A	ENST00000373161	ENSG00000112212	TSPO2	FALSE	FALSE
chr6	41044038	C	G	ENST00000373161	ENSG00000112212	TSPO2	FALSE	FALSE
chr6	41044046	G	A	ENST00000373161	ENSG00000112212	TSPO2	FALSE	FALSE
chr6	41044047	G	A	ENST00000373161	ENSG00000112212	TSPO2	FALSE	FALSE
chr6	41044061	C	A	ENST00000373161	ENSG00000112212	TSPO2	FALSE	FALSE
chr6	41044061	C	G	ENST00000373161	ENSG00000112212	TSPO2	FALSE	FALSE
chr6	41044074	C	A	ENST00000373161	ENSG00000112212	TSPO2	FALSE	FALSE
chr6	41044074	C	G	ENST00000373161	ENSG00000112212	TSPO2	FALSE	FALSE
chr6	41044082	G	A	ENST00000373161	ENSG00000112212	TSPO2	FALSE	FALSE
chr6	41044083	G	A	ENST00000373161	ENSG00000112212	TSPO2	FALSE	FALSE
chr6	41044098	T	A	ENST00000373161	ENSG00000112212	TSPO2	FALSE	FALSE
chr6	41044108	C	T	ENST00000373161	ENSG00000112212	TSPO2	FALSE	FALSE
chr6	41044114	C	T	ENST00000373161	ENSG00000112212	TSPO2	FALSE	FALSE
chr6	41044123	G	T	ENST00000373161	ENSG00000112212	TSPO2	FALSE	FALSE
chr6	41044126	A	T	ENST00000373161	ENSG00000112212	TSPO2	FALSE	FALSE
chr6	41053354	C	T	ENST00000244669	ENSG00000124701	APOBEC2	FALSE	FALSE
chr6	41053357	A	T	ENST00000244669	ENSG00000124701	APOBEC2	FALSE	FALSE
chr6	41053360	G	T	ENST00000244669	ENSG00000124701	APOBEC2	FALSE	FALSE
chr6	41053363	G	T	ENST00000244669	ENSG00000124701	APOBEC2	FALSE	FALSE
chr6	41053381	G	T	ENST00000244669	ENSG00000124701	APOBEC2	FALSE	FALSE
chr6	41053393	C	T	ENST00000244669	ENSG00000124701	APOBEC2	FALSE	FALSE
chr6	41053402	G	T	ENST00000244669	ENSG00000124701	APOBEC2	TRUE	FALSE
chr6	41053411	G	T	ENST00000244669	ENSG00000124701	APOBEC2	TRUE	FALSE
chr6	41053429	G	T	ENST00000244669	ENSG00000124701	APOBEC2	FALSE	FALSE
chr6	41053432	A	T	ENST00000244669	ENSG00000124701	APOBEC2	FALSE	FALSE
chr6	41053438	A	T	ENST00000244669	ENSG00000124701	APOBEC2	FALSE	FALSE
chr6	41053441	G	T	ENST00000244669	ENSG00000124701	APOBEC2	FALSE	FALSE
chr6	41053450	G	T	ENST00000244669	ENSG00000124701	APOBEC2	FALSE	FALSE
chr6	41053465	G	T	ENST00000244669	ENSG00000124701	APOBEC2	FALSE	FALSE
chr6	41053477	G	T	ENST00000244669	ENSG00000124701	APOBEC2	FALSE	FALSE
chr6	41053479	G	A	ENST00000244669	ENSG00000124701	APOBEC2	TRUE	FALSE
chr6	41053479	G	C	ENST00000244669	ENSG00000124701	APOBEC2	TRUE	FALSE
chr6	41053479	G	T	ENST00000244669	ENSG00000124701	APOBEC2	TRUE	FALSE
chr6	41053480	T	A	ENST00000244669	ENSG00000124701	APOBEC2	TRUE	FALSE
chr6	41053480	T	C	ENST00000244669	ENSG00000124701	APOBEC2	TRUE	FALSE
chr6	41053480	T	G	ENST00000244669	ENSG00000124701	APOBEC2	TRUE	FALSE
chr6	41061326	A	C	ENST00000244669	ENSG00000124701	APOBEC2	TRUE	FALSE
chr6	41061326	A	G	ENST00000244669	ENSG00000124701	APOBEC2	TRUE	FALSE
chr6	41061326	A	T	ENST00000244669	ENSG00000124701	APOBEC2	TRUE	FALSE
chr6	41061327	G	A	ENST00000244669	ENSG00000124701	APOBEC2	TRUE	FALSE
chr6	41061327	G	C	ENST00000244669	ENSG00000124701	APOBEC2	TRUE	FALSE
chr6	41061327	G	T	ENST00000244669	ENSG00000124701	APOBEC2	TRUE	FALSE
chr6	41061329	G	T	ENST00000244669	ENSG00000124701	APOBEC2	FALSE	FALSE
chr6	41061353	A	T	ENST00000244669	ENSG00000124701	APOBEC2	FALSE	FALSE
chr6	41061359	C	T	ENST00000244669	ENSG00000124701	APOBEC2	FALSE	FALSE
chr6	41061374	G	T	ENST00000244669	ENSG00000124701	APOBEC2	FALSE	FALSE
chr6	41061379	C	A	ENST00000244669	ENSG00000124701	APOBEC2	FALSE	FALSE
chr6	41061379	C	G	ENST00000244669	ENSG00000124701	APOBEC2	FALSE	FALSE
chr6	41061395	A	T	ENST00000244669	ENSG00000124701	APOBEC2	FALSE	FALSE
chr6	41061409	C	A	ENST00000244669	ENSG00000124701	APOBEC2	FALSE	FALSE
chr6	41061412	T	A	ENST00000244669	ENSG00000124701	APOBEC2	FALSE	FALSE
chr6	41061412	T	G	ENST00000244669	ENSG00000124701	APOBEC2	FALSE	FALSE
chr6	41061419	G	T	ENST00000244669	ENSG00000124701	APOBEC2	FALSE	FALSE
chr6	41061425	C	T	ENST00000244669	ENSG00000124701	APOBEC2	FALSE	FALSE
chr6	41061431	A	T	ENST00000244669	ENSG00000124701	APOBEC2	FALSE	FALSE
chr6	41061440	C	T	ENST00000244669	ENSG00000124701	APOBEC2	FALSE	FALSE
chr6	41061446	C	T	ENST00000244669	ENSG00000124701	APOBEC2	FALSE	FALSE
chr6	41061458	G	T	ENST00000244669	ENSG00000124701	APOBEC2	FALSE	FALSE
chr6	41061463	C	A	ENST00000244669	ENSG00000124701	APOBEC2	FALSE	FALSE
chr6	41061463	C	G	ENST00000244669	ENSG00000124701	APOBEC2	FALSE	FALSE
chr6	41061467	G	T	ENST00000244669	ENSG00000124701	APOBEC2	FALSE	FALSE
chr6	41061473	G	T	ENST00000244669	ENSG00000124701	APOBEC2	FALSE	FALSE
chr6	41061494	G	T	ENST00000244669	ENSG00000124701	APOBEC2	FALSE	FALSE
chr6	41061497	G	T	ENST00000244669	ENSG00000124701	APOBEC2	FALSE	FALSE
chr6	41061547	C	A	ENST00000244669	ENSG00000124701	APOBEC2	FALSE	FALSE
chr6	41061547	C	G	ENST00000244669	ENSG00000124701	APOBEC2	FALSE	FALSE
chr6	41061558	G	A	ENST00000244669	ENSG00000124701	APOBEC2	FALSE	FALSE
chr6	41061559	G	A	ENST00000244669	ENSG00000124701	APOBEC2	FALSE	FALSE
chr6	41061562	T	A	ENST00000244669	ENSG00000124701	APOBEC2	FALSE	FALSE
chr6	41061562	T	G	ENST00000244669	ENSG00000124701	APOBEC2	FALSE	FALSE
chr6	41061580	T	A	ENST00000244669	ENSG00000124701	APOBEC2	FALSE	FALSE
chr6	41061589	T	A	ENST00000244669	ENSG00000124701	APOBEC2	FALSE	FALSE
chr6	41061605	A	T	ENST00000244669	ENSG00000124701	APOBEC2	FALSE	FALSE
chr6	41061617	A	T	ENST00000244669	ENSG00000124701	APOBEC2	FALSE	FALSE
chr6	41061623	A	T	ENST00000244669	ENSG00000124701	APOBEC2	FALSE	FALSE
chr6	41061653	C	T	ENST00000244669	ENSG00000124701	APOBEC2	FALSE	FALSE
chr6	41061666	G	A	ENST00000244669	ENSG00000124701	APOBEC2	FALSE	FALSE
chr6	41061667	G	A	ENST00000244669	ENSG00000124701	APOBEC2	FALSE	FALSE
chr6	41061668	G	T	ENST00000244669	ENSG00000124701	APOBEC2	FALSE	FALSE
chr6	41061671	G	T	ENST00000244669	ENSG00000124701	APOBEC2	FALSE	FALSE
chr6	41061677	G	T	ENST00000244669	ENSG00000124701	APOBEC2	FALSE	FALSE
chr6	41061683	C	T	ENST00000244669	ENSG00000124701	APOBEC2	FALSE	FALSE
chr6	41061695	A	T	ENST00000244669	ENSG00000124701	APOBEC2	FALSE	FALSE
chr6	41061698	A	T	ENST00000244669	ENSG00000124701	APOBEC2	FALSE	FALSE
chr6	41061704	A	T	ENST00000244669	ENSG00000124701	APOBEC2	FALSE	FALSE
chr6	41061707	G	T	ENST00000244669	ENSG00000124701	APOBEC2	FALSE	FALSE
chr6	41061718	T	A	ENST00000244669	ENSG00000124701	APOBEC2	FALSE	FALSE
chr6	41061719	A	T	ENST00000244669	ENSG00000124701	APOBEC2	FALSE	FALSE
chr6	41061734	A	T	ENST00000244669	ENSG00000124701	APOBEC2	FALSE	FALSE
chr6	41061740	C	T	ENST00000244669	ENSG00000124701	APOBEC2	FALSE	FALSE
chr6	41061749	G	T	ENST00000244669	ENSG00000124701	APOBEC2	FALSE	FALSE
chr6	41061754	T	A	ENST00000244669	ENSG00000124701	APOBEC2	FALSE	FALSE
chr6	41061754	T	G	ENST00000244669	ENSG00000124701	APOBEC2	FALSE	FALSE
chr6	41061759	G	A	ENST00000244669	ENSG00000124701	APOBEC2	FALSE	FALSE
chr6	41061760	G	A	ENST00000244669	ENSG00000124701	APOBEC2	FALSE	FALSE
chr6	41061761	C	T	ENST00000244669	ENSG00000124701	APOBEC2	FALSE	FALSE
chr6	41061773	G	T	ENST00000244669	ENSG00000124701	APOBEC2	FALSE	FALSE
chr6	41061776	C	T	ENST00000244669	ENSG00000124701	APOBEC2	FALSE	FALSE
chr6	41061779	G	T	ENST00000244669	ENSG00000124701	APOBEC2	FALSE	FALSE
chr6	41061782	G	T	ENST00000244669	ENSG00000124701	APOBEC2	FALSE	FALSE
chr6	41061788	G	T	ENST00000244669	ENSG00000124701	APOBEC2	FALSE	FALSE
chr6	41061794	A	T	ENST00000244669	ENSG00000124701	APOBEC2	FALSE	FALSE
chr6	41061803	C	T	ENST00000244669	ENSG00000124701	APOBEC2	FALSE	FALSE
chr6	41061810	G	A	ENST00000244669	ENSG00000124701	APOBEC2	FALSE	FALSE
chr6	41061811	G	A	ENST00000244669	ENSG00000124701	APOBEC2	FALSE	FALSE
chr6	41061812	G	T	ENST00000244669	ENSG00000124701	APOBEC2	FALSE	FALSE
chr6	41061821	C	T	ENST00000244669	ENSG00000124701	APOBEC2	FALSE	FALSE
chr6	41061824	G	T	ENST00000244669	ENSG00000124701	APOBEC2	FALSE	FALSE
chr6	41061838	C	A	ENST00000244669	ENSG00000124701	APOBEC2	FALSE	FALSE
chr6	41061838	C	G	ENST00000244669	ENSG00000124701	APOBEC2	FALSE	FALSE
chr6	41061841	C	A	ENST00000244669	ENSG00000124701	APOBEC2	FALSE	FALSE
chr6	41061841	C	G	ENST00000244669	ENSG00000124701	APOBEC2	FALSE	FALSE
chr6	41061842	G	T	ENST00000244669	ENSG00000124701	APOBEC2	FALSE	FALSE
chr6	41061845	G	T	ENST00000244669	ENSG00000124701	APOBEC2	FALSE	FALSE
chr6	41061848	A	T	ENST00000244669	ENSG00000124701	APOBEC2	FALSE	FALSE
chr6	41061852	T	A	ENST00000244669	ENSG00000124701	APOBEC2	FALSE	FALSE
chr6	41061866	A	T	ENST00000244669	ENSG00000124701	APOBEC2	FALSE	FALSE
chr6	41061893	G	A	ENST00000244669	ENSG00000124701	APOBEC2	TRUE	FALSE
chr6	41061893	G	C	ENST00000244669	ENSG00000124701	APOBEC2	TRUE	FALSE
chr6	41061893	G	T	ENST00000244669	ENSG00000124701	APOBEC2	TRUE	FALSE
chr6	41061894	T	A	ENST00000244669	ENSG00000124701	APOBEC2	TRUE	FALSE
chr6	41061894	T	C	ENST00000244669	ENSG00000124701	APOBEC2	TRUE	FALSE
chr6	41061894	T	G	ENST00000244669	ENSG00000124701	APOBEC2	TRUE	FALSE
chr6	41064099	A	C	ENST00000244669	ENSG00000124701	APOBEC2	TRUE	FALSE
chr6	41064099	A	G	ENST00000244669	ENSG00000124701	APOBEC2	TRUE	FALSE
chr6	41064099	A	T	ENST00000244669	ENSG00000124701	APOBEC2	TRUE	FALSE
chr6	41064100	G	A	ENST00000244669	ENSG00000124701	APOBEC2	TRUE	FALSE
chr6	41064100	G	C	ENST00000244669	ENSG00000124701	APOBEC2	TRUE	FALSE
chr6	41064100	G	T	ENST00000244669	ENSG00000124701	APOBEC2	TRUE	FALSE
chr6	41067344	G	C	ENST00000424266	ENSG00000124596	OARD1	FALSE	FALSE
chr6	41067344	G	T	ENST00000424266	ENSG00000124596	OARD1	FALSE	FALSE
chr6	41067358	T	A	ENST00000424266	ENSG00000124596	OARD1	FALSE	FALSE
chr6	41067373	C	A	ENST00000424266	ENSG00000124596	OARD1	FALSE	FALSE
chr6	41067382	C	A	ENST00000424266	ENSG00000124596	OARD1	FALSE	FALSE
chr6	41067385	C	A	ENST00000424266	ENSG00000124596	OARD1	FALSE	FALSE
chr6	41067406	C	A	ENST00000424266	ENSG00000124596	OARD1	FALSE	FALSE
chr6	41067407	C	T	ENST00000424266	ENSG00000124596	OARD1	FALSE	FALSE
chr6	41067408	C	T	ENST00000424266	ENSG00000124596	OARD1	FALSE	FALSE
chr6	41067412	G	A	ENST00000424266	ENSG00000124596	OARD1	FALSE	FALSE
chr6	41067428	A	T	ENST00000424266	ENSG00000124596	OARD1	FALSE	FALSE
chr6	41067433	C	A	ENST00000424266	ENSG00000124596	OARD1	FALSE	FALSE
chr6	41067438	C	A	ENST00000424266	ENSG00000124596	OARD1	TRUE	FALSE
chr6	41067438	C	G	ENST00000424266	ENSG00000124596	OARD1	TRUE	FALSE
chr6	41067438	C	T	ENST00000424266	ENSG00000124596	OARD1	TRUE	FALSE
chr6	41067439	T	A	ENST00000424266	ENSG00000124596	OARD1	TRUE	FALSE
chr6	41067439	T	C	ENST00000424266	ENSG00000124596	OARD1	TRUE	FALSE
chr6	41067439	T	G	ENST00000424266	ENSG00000124596	OARD1	TRUE	FALSE
chr6	41068839	G	A	ENST00000424266	ENSG00000124596	OARD1	FALSE	FALSE
chr6	41068839	G	C	ENST00000424266	ENSG00000124596	OARD1	FALSE	FALSE
chr6	41068839	G	T	ENST00000424266	ENSG00000124596	OARD1	FALSE	FALSE
chr6	41068840	C	A	ENST00000424266	ENSG00000124596	OARD1	FALSE	FALSE
chr6	41068840	C	G	ENST00000424266	ENSG00000124596	OARD1	FALSE	FALSE
chr6	41068840	C	T	ENST00000424266	ENSG00000124596	OARD1	FALSE	FALSE
chr6	41068866	C	A	ENST00000424266	ENSG00000124596	OARD1	FALSE	FALSE
chr6	41068872	T	A	ENST00000424266	ENSG00000124596	OARD1	FALSE	FALSE
chr6	41068876	A	T	ENST00000424266	ENSG00000124596	OARD1	FALSE	FALSE
chr6	41068887	T	A	ENST00000424266	ENSG00000124596	OARD1	FALSE	FALSE
chr6	41068896	C	A	ENST00000424266	ENSG00000124596	OARD1	TRUE	TRUE
chr6	41068898	A	C	ENST00000424266	ENSG00000124596	OARD1	TRUE	TRUE
chr6	41068898	A	T	ENST00000424266	ENSG00000124596	OARD1	TRUE	TRUE
chr6	41068905	T	A	ENST00000424266	ENSG00000124596	OARD1	TRUE	TRUE
chr6	41068908	G	A	ENST00000424266	ENSG00000124596	OARD1	TRUE	TRUE
chr6	41068910	A	C	ENST00000424266	ENSG00000124596	OARD1	TRUE	TRUE
chr6	41068910	A	T	ENST00000424266	ENSG00000124596	OARD1	TRUE	TRUE
chr6	41068917	C	A	ENST00000424266	ENSG00000124596	OARD1	TRUE	TRUE
chr6	41068918	A	C	ENST00000424266	ENSG00000124596	OARD1	TRUE	TRUE
chr6	41068918	A	T	ENST00000424266	ENSG00000124596	OARD1	TRUE	TRUE
chr6	41068929	T	A	ENST00000424266	ENSG00000124596	OARD1	TRUE	TRUE
chr6	41068934	G	T	ENST00000424266	ENSG00000124596	OARD1	TRUE	TRUE
chr6	41068944	T	A	ENST00000424266	ENSG00000124596	OARD1	TRUE	TRUE
chr6	41068947	T	A	ENST00000424266	ENSG00000124596	OARD1	TRUE	TRUE
chr6	41068954	C	A	ENST00000424266	ENSG00000124596	OARD1	FALSE	FALSE
chr6	41068954	C	G	ENST00000424266	ENSG00000124596	OARD1	FALSE	FALSE
chr6	41068954	C	T	ENST00000424266	ENSG00000124596	OARD1	FALSE	FALSE
chr6	41068955	T	A	ENST00000424266	ENSG00000124596	OARD1	FALSE	FALSE
chr6	41068955	T	C	ENST00000424266	ENSG00000124596	OARD1	FALSE	FALSE
chr6	41068955	T	G	ENST00000424266	ENSG00000124596	OARD1	FALSE	FALSE
chr6	41070074	A	C	ENST00000424266	ENSG00000124596	OARD1	FALSE	FALSE
chr6	41070074	A	G	ENST00000424266	ENSG00000124596	OARD1	FALSE	FALSE
chr6	41070074	A	T	ENST00000424266	ENSG00000124596	OARD1	FALSE	FALSE
chr6	41070075	C	A	ENST00000424266	ENSG00000124596	OARD1	FALSE	FALSE
chr6	41070075	C	G	ENST00000424266	ENSG00000124596	OARD1	FALSE	FALSE
chr6	41070075	C	T	ENST00000424266	ENSG00000124596	OARD1	FALSE	FALSE
chr6	41070077	A	T	ENST00000424266	ENSG00000124596	OARD1	TRUE	TRUE
chr6	41070079	G	C	ENST00000424266	ENSG00000124596	OARD1	TRUE	TRUE
chr6	41070079	G	T	ENST00000424266	ENSG00000124596	OARD1	TRUE	TRUE
chr6	41070082	A	C	ENST00000424266	ENSG00000124596	OARD1	TRUE	TRUE
chr6	41070082	A	T	ENST00000424266	ENSG00000124596	OARD1	TRUE	TRUE
chr6	41070088	A	C	ENST00000424266	ENSG00000124596	OARD1
chr6	41070088	A	T	ENST00000424266	ENSG00000124596	OARD1	TRUE	TRUE
chr6	41070093	G	A	ENST00000424266	ENSG00000124596	OARD1	TRUE	TRUE
chr6	41070102	T	A	ENST00000424266	ENSG00000124596	OARD1	TRUE	TRUE
chr6	41070105	T	A	ENST00000424266	ENSG00000124596	OARD1	TRUE	TRUE
chr6	41070120	C	A	ENST00000424266	ENSG00000124596	OARD1	TRUE	TRUE
chr6	41070123	C	A	ENST00000424266	ENSG00000124596	OARD1	TRUE	TRUE
chr6	41070129	T	A	ENST00000424266	ENSG00000124596	OARD1	TRUE	TRUE
chr6	41070132	T	A	ENST00000424266	ENSG00000124596	OARD1	TRUE	TRUE
chr6	41070135	C	A	ENST00000424266	ENSG00000124596	OARD1	FALSE	FALSE
chr6	41070135	C	G	ENST00000424266	ENSG00000124596	OARD1	FALSE	FALSE
chr6	41070135	C	T	ENST00000424266	ENSG00000124596	OARD1	FALSE	FALSE
chr6	41070136	T	A	ENST00000424266	ENSG00000124596	OARD1	FALSE	FALSE
chr6	41070136	T	C	ENST00000424266	ENSG00000124596	OARD1	FALSE	FALSE
chr6	41070136	T	G	ENST00000424266	ENSG00000124596	OARD1	FALSE	FALSE
chr6	41071130	A	C	ENST00000424266	ENSG00000124596	OARD1	TRUE	TRUE
chr6	41071130	A	G	ENST00000424266	ENSG00000124596	OARD1	TRUE	FALSE
chr6	41071130	A	T	ENST00000424266	ENSG00000124596	OARD1	TRUE	TRUE
chr6	41071131	C	A	ENST00000424266	ENSG00000124596	OARD1	TRUE	FALSE
chr6	41071131	C	G	ENST00000424266	ENSG00000124596	OARD1	TRUE	FALSE
chr6	41071131	C	T	ENST00000424266	ENSG00000124596	OARD1	TRUE	FALSE
chr6	41071132	G	A	ENST00000424266	ENSG00000124596	OARD1	TRUE	TRUE
chr6	41071135	G	A	ENST00000424266	ENSG00000124596	OARD1	TRUE	TRUE
chr6	41071140	A	C	ENST00000424266	ENSG00000124596	OARD1	TRUE	TRUE
chr6	41071140	A	T	ENST00000424266	ENSG00000124596	OARD1	TRUE	TRUE
chr6	41071147	C	A	ENST00000424266	ENSG00000124596	OARD1	TRUE	TRUE
chr6	41071150	G	A	ENST00000424266	ENSG00000124596	OARD1	TRUE	TRUE
chr6	41071159	C	A	ENST00000424266	ENSG00000124596	OARD1	TRUE	TRUE
chr6	41071165	T	A	ENST00000424266	ENSG00000124596	OARD1	TRUE	TRUE
chr6	41071168	T	A	ENST00000424266	ENSG00000124596	OARD1	TRUE	TRUE
chr6	41071171	T	A	ENST00000424266	ENSG00000124596	OARD1	TRUE	TRUE
chr6	41071202	A	T	ENST00000424266	ENSG00000124596	OARD1	TRUE	TRUE
chr6	41071210	C	A	ENST00000424266	ENSG00000124596	OARD1	TRUE	TRUE
chr6	41071217	A	T	ENST00000424266	ENSG00000124596	OARD1	TRUE	TRUE
chr6	41071227	A	C	ENST00000424266	ENSG00000124596	OARD1	TRUE	TRUE
chr6	41071227	A	T	ENST00000424266	ENSG00000124596	OARD1	TRUE	TRUE
chr6	41071240	T	A	ENST00000424266	ENSG00000124596	OARD1	TRUE	TRUE
chr6	41071244	G	T	ENST00000424266	ENSG00000124596	OARD1	TRUE	FALSE
chr6	41071261	C	A	ENST00000424266	ENSG00000124596	OARD1	TRUE	FALSE
chr6	41071264	T	A	ENST00000424266	ENSG00000124596	OARD1	FALSE	FALSE
chr6	41071268	A	C	ENST00000424266	ENSG00000124596	OARD1	FALSE	FALSE
chr6	41071268	A	T	ENST00000424266	ENSG00000124596	OARD1	FALSE	FALSE
chr6	41071277	C	A	ENST00000424266	ENSG00000124596	OARD1	TRUE	TRUE
chr6	41071277	C	G	ENST00000424266	ENSG00000124596	OARD1	TRUE	TRUE
chr6	41071277	C	T	ENST00000424266	ENSG00000124596	OARD1	TRUE	TRUE
chr6	41071278	T	A	ENST00000424266	ENSG00000124596	OARD1	TRUE	TRUE
chr6	41071278	T	C	ENST00000424266	ENSG00000124596	OARD1	TRUE	TRUE
chr6	41071278	T	G	ENST00000424266	ENSG00000124596	OARD1	TRUE	TRUE
chr6	41071594	A	C	ENST00000424266	ENSG00000124596	OARD1	TRUE	FALSE
chr6	41071594	A	G	ENST00000424266	ENSG00000124596	OARD1	TRUE	FALSE
chr6	41071594	A	T	ENST00000424266	ENSG00000124596	OARD1	TRUE	FALSE
chr6	41071595	C	A	ENST00000424266	ENSG00000124596	OARD1	TRUE	FALSE
chr6	41071595	C	G	ENST00000424266	ENSG00000124596	OARD1	TRUE	FALSE
chr6	41071595	C	T	ENST00000424266	ENSG00000124596	OARD1	TRUE	FALSE
chr6	41071598	T	A	ENST00000424266	ENSG00000124596	OARD1	FALSE	FALSE
chr6	41071604	C	A	ENST00000424266	ENSG00000124596	OARD1	FALSE	FALSE
chr6	41071607	C	A	ENST00000424266	ENSG00000124596	OARD1	FALSE	FALSE
chr6	41071616	C	A	ENST00000424266	ENSG00000124596	OARD1	FALSE	FALSE
chr6	41071676	C	A	ENST00000424266	ENSG00000124596	OARD1	TRUE	FALSE
chr6	41071676	C	G	ENST00000424266	ENSG00000124596	OARD1	TRUE	FALSE
chr6	41071676	C	T	ENST00000424266	ENSG00000124596	OARD1	TRUE	FALSE
chr6	41071677	T	A	ENST00000424266	ENSG00000124596	OARD1	TRUE	FALSE
chr6	41071677	T	C	ENST00000424266	ENSG00000124596	OARD1	TRUE	FALSE
chr6	41071677	T	G	ENST00000424266	ENSG00000124596	OARD1	TRUE	FALSE
chr6	41072234	A	C	ENST00000424266	ENSG00000124596	OARD1	FALSE	FALSE
chr6	41072234	A	G	ENST00000424266	ENSG00000124596	OARD1	FALSE	FALSE
chr6	41072234	A	T	ENST00000424266	ENSG00000124596	OARD1	FALSE	FALSE
chr6	41072235	C	A	ENST00000424266	ENSG00000124596	OARD1	FALSE	FALSE
chr6	41072235	C	G	ENST00000424266	ENSG00000124596	OARD1	FALSE	FALSE
chr6	41072235	C	T	ENST00000424266	ENSG00000124596	OARD1	FALSE	FALSE
chr6	41073085	G	A	ENST00000341376	ENSG00000001167	NFYA	TRUE	FALSE
chr6	41073085	G	C	ENST00000341376	ENSG00000001167	NFYA	TRUE	FALSE
chr6	41073085	G	T	ENST00000341376	ENSG00000001167	NFYA	TRUE	FALSE
chr6	41073086	T	A	ENST00000341376	ENSG00000001167	NFYA	TRUE	FALSE
chr6	41073086	T	C	ENST00000341376	ENSG00000001167	NFYA	TRUE	FALSE
chr6	41073086	T	G	ENST00000341376	ENSG00000001167	NFYA	TRUE	FALSE
chr6	41079027	A	C	ENST00000341376	ENSG00000001167	NFYA	TRUE	FALSE
chr6	41079027	A	G	ENST00000341376	ENSG00000001167	NFYA	TRUE	FALSE
chr6	41079027	A	T	ENST00000341376	ENSG00000001167	NFYA	TRUE	FALSE
chr6	41079028	G	A	ENST00000341376	ENSG00000001167	NFYA	TRUE	FALSE
chr6	41079028	G	C	ENST00000341376	ENSG00000001167	NFYA	TRUE	FALSE
chr6	41079028	G	T	ENST00000341376	ENSG00000001167	NFYA	TRUE	FALSE
chr6	41079093	G	T	ENST00000341376	ENSG00000001167	NFYA	FALSE	FALSE
chr6	41079096	C	T	ENST00000341376	ENSG00000001167	NFYA	FALSE	FALSE
chr6	41079101	T	A	ENST00000341376	ENSG00000001167	NFYA	FALSE	FALSE
chr6	41079101	T	G	ENST00000341376	ENSG00000001167	NFYA	FALSE	FALSE
chr6	41079121	C	A	ENST00000341376	ENSG00000001167	NFYA	FALSE	FALSE
chr6	41079126	G	T	ENST00000341376	ENSG00000001167	NFYA	FALSE	FALSE
chr6	41079129	C	T	ENST00000341376	ENSG00000001167	NFYA	FALSE	FALSE
chr6	41079141	C	T	ENST00000341376	ENSG00000001167	NFYA	TRUE	FALSE
chr6	41079147	G	T	ENST00000341376	ENSG00000001167	NFYA	TRUE	FALSE
chr6	41079150	C	T	ENST00000341376	ENSG00000001167	NFYA	TRUE	FALSE
chr6	41079156	C	T	ENST00000341376	ENSG00000001167	NFYA	TRUE	FALSE
chr6	41079159	C	T	ENST00000341376	ENSG00000001167	NFYA	TRUE	FALSE
chr6	41079162	C	T	ENST00000341376	ENSG00000001167	NFYA	TRUE	TRUE
chr6	41079165	G	A	ENST00000341376	ENSG00000001167	NFYA	TRUE	FALSE
chr6	41079165	G	C	ENST00000341376	ENSG00000001167	NFYA	TRUE	FALSE
chr6	41079165	G	T	ENST00000341376	ENSG00000001167	NFYA	TRUE	FALSE
chr6	41079166	T	A	ENST00000341376	ENSG00000001167	NFYA	TRUE	FALSE
chr6	41079166	T	C	ENST00000341376	ENSG00000001167	NFYA	TRUE	FALSE
chr6	41079166	T	G	ENST00000341376	ENSG00000001167	NFYA	TRUE	FALSE
chr6	41080809	A	C	ENST00000341376	ENSG00000001167	NFYA	FALSE	FALSE
chr6	41080809	A	G	ENST00000341376	ENSG00000001167	NFYA	FALSE	FALSE
chr6	41080809	A	T	ENST00000341376	ENSG00000001167	NFYA	FALSE	FALSE
chr6	41080810	G	A	ENST00000341376	ENSG00000001167	NFYA	FALSE	FALSE
chr6	41080810	G	C	ENST00000341376	ENSG00000001167	NFYA	FALSE	FALSE
chr6	41080810	G	T	ENST00000341376	ENSG00000001167	NFYA	FALSE	FALSE
chr6	41080811	C	T	ENST00000341376	ENSG00000001167	NFYA	TRUE	TRUE
chr6	41080814	C	T	ENST00000341376	ENSG00000001167	NFYA	TRUE	TRUE
chr6	41080835	C	T	ENST00000341376	ENSG00000001167	NFYA	TRUE	TRUE
chr6	41080839	T	A	ENST00000341376	ENSG00000001167	NFYA	TRUE	TRUE
chr6	41080841	C	T	ENST00000341376	ENSG00000001167	NFYA	TRUE	TRUE
chr6	41080847	G	T	ENST00000341376	ENSG00000001167	NFYA	TRUE	TRUE
chr6	41080853	C	T	ENST00000341376	ENSG00000001167	NFYA	TRUE	TRUE
chr6	41080869	C	A	ENST00000341376	ENSG00000001167	NFYA	TRUE	TRUE
chr6	41080869	C	G	ENST00000341376	ENSG00000001167	NFYA	TRUE	TRUE
chr6	41080874	C	T	ENST00000341376	ENSG00000001167	NFYA	TRUE	TRUE
chr6	41080877	C	T	ENST00000341376	ENSG00000001167	NFYA	TRUE	TRUE
chr6	41080883	C	T	ENST00000341376	ENSG00000001167	NFYA	TRUE	TRUE
chr6	41080892	C	T	ENST00000341376	ENSG00000001167	NFYA	TRUE	TRUE
chr6	41080898	G	A	ENST00000341376	ENSG00000001167	NFYA	FALSE	FALSE
chr6	41080898	G	C	ENST00000341376	ENSG00000001167	NFYA	FALSE	FALSE
chr6	41080898	G	T	ENST00000341376	ENSG00000001167	NFYA	FALSE	FALSE
chr6	41080899	T	A	ENST00000341376	ENSG00000001167	NFYA	FALSE	FALSE
chr6	41080899	T	C	ENST00000341376	ENSG00000001167	NFYA	FALSE	FALSE
chr6	41080899	T	G	ENST00000341376	ENSG00000001167	NFYA	FALSE	FALSE
chr6	41084044	A	C	ENST00000341376	ENSG00000001167	NFYA	TRUE	FALSE
chr6	41084044	A	G	ENST00000341376	ENSG00000001167	NFYA	TRUE	FALSE
chr6	41084044	A	T	ENST00000341376	ENSG00000001167	NFYA	TRUE	FALSE
chr6	41084045	G	A	ENST00000341376	ENSG00000001167	NFYA	TRUE	FALSE
chr6	41084045	G	C	ENST00000341376	ENSG00000001167	NFYA	TRUE	FALSE
chr6	41084045	G	T	ENST00000341376	ENSG00000001167	NFYA	TRUE	FALSE
chr6	41084049	C	T	ENST00000341376	ENSG00000001167	NFYA	TRUE	TRUE
chr6	41084055	C	T	ENST00000341376	ENSG00000001167	NFYA	TRUE	TRUE
chr6	41084062	T	A	ENST00000341376	ENSG00000001167	NFYA	TRUE	TRUE
chr6	41084062	T	G	ENST00000341376	ENSG00000001167	NFYA	TRUE	TRUE
chr6	41084070	C	T	ENST00000341376	ENSG00000001167	NFYA	TRUE	TRUE
chr6	41084079	G	T	ENST00000341376	ENSG00000001167	NFYA	TRUE	TRUE
chr6	41084085	C	T	ENST00000341376	ENSG00000001167	NFYA	TRUE	TRUE
chr6	41084098	C	A	ENST00000341376	ENSG00000001167	NFYA	TRUE	TRUE
chr6	41084098	C	G	ENST00000341376	ENSG00000001167	NFYA	TRUE	TRUE
chr6	41084106	C	T	ENST00000341376	ENSG00000001167	NFYA	TRUE	TRUE
chr6	41084121	C	T	ENST00000341376	ENSG00000001167	NFYA	TRUE	TRUE
chr6	41084136	G	T	ENST00000341376	ENSG00000001167	NFYA	TRUE	TRUE
chr6	41084139	C	T	ENST00000341376	ENSG00000001167	NFYA	TRUE	TRUE
chr6	41084145	C	T	ENST00000341376	ENSG00000001167	NFYA	TRUE	TRUE
chr6	41084157	C	T	ENST00000341376	ENSG00000001167	NFYA	TRUE	TRUE
chr6	41084172	G	T	ENST00000341376	ENSG00000001167	NFYA	TRUE	TRUE
chr6	41084178	C	T	ENST00000341376	ENSG00000001167	NFYA	TRUE	TRUE
chr6	41084185	T	A	ENST00000341376	ENSG00000001167	NFYA	TRUE	TRUE
chr6	41084187	C	T	ENST00000341376	ENSG00000001167	NFYA	TRUE	TRUE
chr6	41084190	C	T	ENST00000341376	ENSG00000001167	NFYA	TRUE	TRUE
chr6	41084193	G	A	ENST00000341376	ENSG00000001167	NFYA	TRUE	FALSE
chr6	41084193	G	C	ENST00000341376	ENSG00000001167	NFYA	TRUE	FALSE
chr6	41084193	G	T	ENST00000341376	ENSG00000001167	NFYA	TRUE	FALSE
chr6	41084194	T	A	ENST00000341376	ENSG00000001167	NFYA	TRUE	FALSE
chr6	41084194	T	C	ENST00000341376	ENSG00000001167	NFYA	TRUE	FALSE
chr6	41084194	T	G	ENST00000341376	ENSG00000001167	NFYA	TRUE	FALSE
chr6	41089577	A	C	ENST00000341376	ENSG00000001167	NFYA	TRUE	FALSE
chr6	41089577	A	G	ENST00000341376	ENSG00000001167	NFYA	TRUE	FALSE
chr6	41089577	A	T	ENST00000341376	ENSG00000001167	NFYA	TRUE	FALSE
chr6	41089578	G	A	ENST00000341376	ENSG00000001167	NFYA	TRUE	FALSE
chr6	41089578	G	C	ENST00000341376	ENSG00000001167	NFYA	TRUE	FALSE
chr6	41089578	G	T	ENST00000341376	ENSG00000001167	NFYA	TRUE	FALSE
chr6	41089582	C	T	ENST00000341376	ENSG00000001167	NFYA	TRUE	TRUE
chr6	41089586	T	A	ENST00000341376	ENSG00000001167	NFYA	TRUE	TRUE
chr6	41089597	G	T	ENST00000341376	ENSG00000001167	NFYA	TRUE	TRUE
chr6	41089600	C	T	ENST00000341376	ENSG00000001167	NFYA	TRUE	TRUE
chr6	41089606	C	T	ENST00000341376	ENSG00000001167	NFYA	TRUE	TRUE
chr6	41089612	C	T	ENST00000341376	ENSG00000001167	NFYA	TRUE	TRUE
chr6	41089618	G	T	ENST00000341376	ENSG00000001167	NFYA	TRUE	TRUE
chr6	41089621	C	T	ENST00000341376	ENSG00000001167	NFYA	TRUE	TRUE
chr6	41089630	C	T	ENST00000341376	ENSG00000001167	NFYA	TRUE	TRUE
chr6	41089636	C	T	ENST00000341376	ENSG00000001167	NFYA	TRUE	TRUE
chr6	41089642	C	T	ENST00000341376	ENSG00000001167	NFYA	TRUE	TRUE
chr6	41089645	C	T	ENST00000341376	ENSG00000001167	NFYA	TRUE	TRUE
chr6	41089651	C	T	ENST00000341376	ENSG00000001167	NFYA	TRUE	TRUE
chr6	41089657	C	T	ENST00000341376	ENSG00000001167	NFYA	TRUE	TRUE
chr6	41089660	C	T	ENST00000341376	ENSG00000001167	NFYA	TRUE	TRUE
chr6	41089672	C	T	ENST00000341376	ENSG00000001167	NFYA	TRUE	TRUE
chr6	41089675	C	T	ENST00000341376	ENSG00000001167	NFYA	TRUE	TRUE
chr6	41089681	C	T	ENST00000341376	ENSG00000001167	NFYA	TRUE	TRUE
chr6	41089702	C	T	ENST00000341376	ENSG00000001167	NFYA	TRUE	TRUE
chr6	41089708	C	T	ENST00000341376	ENSG00000001167	NFYA	TRUE	TRUE
chr6	41089711	G	A	ENST00000341376	ENSG00000001167	NFYA	TRUE	FALSE
chr6	41089711	G	C	ENST00000341376	ENSG00000001167	NFYA	TRUE	FALSE
chr6	41089711	G	T	ENST00000341376	ENSG00000001167	NFYA	TRUE	FALSE
chr6	41089712	T	A	ENST00000341376	ENSG00000001167	NFYA	TRUE	FALSE
chr6	41089712	T	C	ENST00000341376	ENSG00000001167	NFYA	TRUE	FALSE
chr6	41089712	T	G	ENST00000341376	ENSG00000001167	NFYA	TRUE	FALSE
chr6	41090202	A	C	ENST00000341376	ENSG00000001167	NFYA	TRUE	FALSE
chr6	41090202	A	G	ENST00000341376	ENSG00000001167	NFYA	TRUE	FALSE
chr6	41090202	A	T	ENST00000341376	ENSG00000001167	NFYA	TRUE	FALSE
chr6	41090203	G	A	ENST00000341376	ENSG00000001167	NFYA	TRUE	FALSE
chr6	41090203	G	C	ENST00000341376	ENSG00000001167	NFYA	TRUE	FALSE
chr6	41090203	G	T	ENST00000341376	ENSG00000001167	NFYA	TRUE	FALSE
chr6	41090207	C	T	ENST00000341376	ENSG00000001167	NFYA	TRUE	TRUE
chr6	41090210	C	T	ENST00000341376	ENSG00000001167	NFYA	TRUE	TRUE
chr6	41090213	C	T	ENST00000341376	ENSG00000001167	NFYA	TRUE	TRUE
chr6	41090225	C	T	ENST00000341376	ENSG00000001167	NFYA	TRUE	TRUE
chr6	41090228	G	T	ENST00000341376	ENSG00000001167	NFYA	TRUE	TRUE
chr6	41090231	C	T	ENST00000341376	ENSG00000001167	NFYA	TRUE	TRUE
chr6	41090234	C	T	ENST00000341376	ENSG00000001167	NFYA	TRUE	TRUE
chr6	41090243	C	T	ENST00000341376	ENSG00000001167	NFYA	TRUE	TRUE
chr6	41090252	G	T	ENST00000341376	ENSG00000001167	NFYA	TRUE	TRUE
chr6	41090258	C	T	ENST00000341376	ENSG00000001167	NFYA	TRUE	TRUE
chr6	41090272	T	A	ENST00000341376	ENSG00000001167	NFYA	TRUE	TRUE
chr6	41090272	T	G	ENST00000341376	ENSG00000001167	NFYA	TRUE	TRUE
chr6	41090273	C	T	ENST00000341376	ENSG00000001167	NFYA	TRUE	TRUE
chr6	41090303	C	T	ENST00000341376	ENSG00000001167	NFYA	TRUE	TRUE
chr6	41090306	C	T	ENST00000341376	ENSG00000001167	NFYA	TRUE	TRUE
chr6	41090310	G	A	ENST00000341376	ENSG00000001167	NFYA	FALSE	FALSE
chr6	41090310	G	C	ENST00000341376	ENSG00000001167	NFYA	TRUE	FALSE
chr6	41090310	G	T	ENST00000341376	ENSG00000001167	NFYA	TRUE	FALSE
chr6	41090311	T	A	ENST00000341376	ENSG00000001167	NFYA	FALSE	FALSE
chr6	41090311	T	C	ENST00000341376	ENSG00000001167	NFYA	FALSE	FALSE
chr6	41090311	T	G	ENST00000341376	ENSG00000001167	NFYA	TRUE	FALSE
chr6	41091526	A	C	ENST00000341376	ENSG00000001167	NFYA	TRUE	FALSE
chr6	41091526	A	G	ENST00000341376	ENSG00000001167	NFYA	TRUE	FALSE
chr6	41091526	A	T	ENST00000341376	ENSG00000001167	NFYA	TRUE	FALSE
chr6	41091527	G	A	ENST00000341376	ENSG00000001167	NFYA	TRUE	FALSE
chr6	41091527	G	C	ENST00000341376	ENSG00000001167	NFYA	TRUE	FALSE
chr6	41091527	G	T	ENST00000341376	ENSG00000001167	NFYA	TRUE	FALSE
chr6	41091543	C	A	ENST00000341376	ENSG00000001167	NFYA	TRUE	TRUE
chr6	41091543	C	G	ENST00000341376	ENSG00000001167	NFYA	TRUE	TRUE
chr6	41091573	T	A	ENST00000341376	ENSG00000001167	NFYA	TRUE	TRUE
chr6	41091578	G	T	ENST00000341376	ENSG00000001167	NFYA	TRUE	TRUE
chr6	41091584	C	T	ENST00000341376	ENSG00000001167	NFYA	TRUE	TRUE
chr6	41091593	C	T	ENST00000341376	ENSG00000001167	NFYA	TRUE	TRUE
chr6	41091599	G	T	ENST00000341376	ENSG00000001167	NFYA	TRUE	TRUE
chr6	41091629	C	T	ENST00000341376	ENSG00000001167	NFYA	TRUE	TRUE
chr6	41091678	C	A	ENST00000341376	ENSG00000001167	NFYA	TRUE	TRUE
chr6	41091678	C	G	ENST00000341376	ENSG00000001167	NFYA	TRUE	TRUE
chr6	41091680	G	T	ENST00000341376	ENSG00000001167	NFYA	TRUE	TRUE
chr6	41091695	G	A	ENST00000341376	ENSG00000001167	NFYA	TRUE	FALSE
chr6	41091695	G	C	ENST00000341376	ENSG00000001167	NFYA	TRUE	FALSE
chr6	41091695	G	T	ENST00000341376	ENSG00000001167	NFYA	TRUE	FALSE
chr6	41091696	T	A	ENST00000341376	ENSG00000001167	NFYA	TRUE	FALSE
chr6	41091696	T	C	ENST00000341376	ENSG00000001167	NFYA	TRUE	FALSE
chr6	41091696	T	G	ENST00000341376	ENSG00000001167	NFYA	TRUE	FALSE
chr6	41092910	A	C	ENST00000341376	ENSG00000001167	NFYA	TRUE	FALSE
chr6	41092910	A	G	ENST00000341376	ENSG00000001167	NFYA	TRUE	FALSE
chr6	41092910	A	T	ENST00000341376	ENSG00000001167	NFYA	TRUE	FALSE
chr6	41092911	G	A	ENST00000341376	ENSG00000001167	NFYA	TRUE	FALSE
chr6	41092911	G	C	ENST00000341376	ENSG00000001167	NFYA	TRUE	FALSE
chr6	41092911	G	T	ENST00000341376	ENSG00000001167	NFYA	TRUE	FALSE
chr6	41092945	C	T	ENST00000341376	ENSG00000001167	NFYA	TRUE	TRUE
chr6	41092948	A	T	ENST00000341376	ENSG00000001167	NFYA	TRUE	TRUE
chr6	41092963	G	T	ENST00000341376	ENSG00000001167	NFYA	TRUE	TRUE
chr6	41092969	G	T	ENST00000341376	ENSG00000001167	NFYA	TRUE	TRUE
chr6	41092978	G	T	ENST00000341376	ENSG00000001167	NFYA	TRUE	TRUE
chr6	41092981	G	T	ENST00000341376	ENSG00000001167	NFYA	TRUE	TRUE
chr6	41092984	G	T	ENST00000341376	ENSG00000001167	NFYA	TRUE	TRUE
chr6	41092995	C	A	ENST00000341376	ENSG00000001167	NFYA	TRUE	TRUE
chr6	41092995	C	G	ENST00000341376	ENSG00000001167	NFYA	TRUE	TRUE
chr6	41093005	A	T	ENST00000341376	ENSG00000001167	NFYA	TRUE	TRUE
chr6	41093008	C	T	ENST00000341376	ENSG00000001167	NFYA	TRUE	TRUE
chr6	41093013	C	A	ENST00000341376	ENSG00000001167	NFYA	TRUE	TRUE
chr6	41093013	C	G	ENST00000341376	ENSG00000001167	NFYA	TRUE	TRUE
chr6	41093026	A	T	ENST00000341376	ENSG00000001167	NFYA	TRUE	TRUE
chr6	41093035	C	T	ENST00000341376	ENSG00000001167	NFYA	TRUE	TRUE
chr6	41093041	C	T	ENST00000341376	ENSG00000001167	NFYA	TRUE	TRUE
chr6	41093047	A	T	ENST00000341376	ENSG00000001167	NFYA	TRUE	TRUE
chr6	41093053	G	T	ENST00000341376	ENSG00000001167	NFYA	TRUE	TRUE
chr6	41093059	G	T	ENST00000341376	ENSG00000001167	NFYA	TRUE	TRUE
chr6	41093065	A	T	ENST00000341376	ENSG00000001167	NFYA	TRUE	TRUE
chr6	41093074	A	T	ENST00000341376	ENSG00000001167	NFYA	TRUE	TRUE
chr6	41093077	G	T	ENST00000341376	ENSG00000001167	NFYA	TRUE	TRUE
chr6	41093080	A	T	ENST00000341376	ENSG00000001167	NFYA	TRUE	TRUE
chr6	41093086	G	A	ENST00000341376	ENSG00000001167	NFYA	TRUE	FALSE
chr6	41093086	G	C	ENST00000341376	ENSG00000001167	NFYA	TRUE	FALSE
chr6	41093086	G	T	ENST00000341376	ENSG00000001167	NFYA	TRUE	FALSE
chr6	41093087	T	A	ENST00000341376	ENSG00000001167	NFYA	TRUE	FALSE
chr6	41093087	T	C	ENST00000341376	ENSG00000001167	NFYA	TRUE	FALSE
chr6	41093087	T	G	ENST00000341376	ENSG00000001167	NFYA	TRUE	FALSE
chr6	41094394	A	C	ENST00000341376	ENSG00000001167	NFYA	TRUE	FALSE
chr6	41094394	A	G	ENST00000341376	ENSG00000001167	NFYA	TRUE	FALSE
chr6	41094394	A	T	ENST00000341376	ENSG00000001167	NFYA	TRUE	FALSE
chr6	41094395	G	A	ENST00000341376	ENSG00000001167	NFYA	TRUE	FALSE
chr6	41094395	G	C	ENST00000341376	ENSG00000001167	NFYA	TRUE	FALSE
chr6	41094395	G	T	ENST00000341376	ENSG00000001167	NFYA	TRUE	FALSE
chr6	41094396	A	T	ENST00000341376	ENSG00000001167	NFYA	TRUE	TRUE
chr6	41094401	C	A	ENST00000341376	ENSG00000001167	NFYA	TRUE	TRUE
chr6	41094401	C	G	ENST00000341376	ENSG00000001167	NFYA	TRUE	TRUE
chr6	41094408	G	T	ENST00000341376	ENSG00000001167	NFYA	TRUE	TRUE
chr6	41094438	A	T	ENST00000341376	ENSG00000001167	NFYA	TRUE	TRUE
chr6	41094447	G	T	ENST00000341376	ENSG00000001167	NFYA	FALSE	FALSE
chr6	41094453	G	T	ENST00000341376	ENSG00000001167	NFYA	FALSE	FALSE
chr6	41094456	C	T	ENST00000341376	ENSG00000001167	NFYA	FALSE	FALSE
chr6	41094471	A	T	ENST00000341376	ENSG00000001167	NFYA	FALSE	FALSE
chr6	41094474	G	T	ENST00000341376	ENSG00000001167	NFYA	FALSE	FALSE
chr6	41094477	A	T	ENST00000341376	ENSG00000001167	NFYA	FALSE	FALSE
chr6	41094495	C	T	ENST00000341376	ENSG00000001167	NFYA	FALSE	FALSE
chr6	41094498	G	A	ENST00000341376	ENSG00000001167	NFYA	TRUE	FALSE
chr6	41094498	G	C	ENST00000341376	ENSG00000001167	NFYA	TRUE	FALSE
chr6	41094498	G	T	ENST00000341376	ENSG00000001167	NFYA	TRUE	FALSE
chr6	41094499	T	A	ENST00000341376	ENSG00000001167	NFYA	TRUE	FALSE
chr6	41094499	T	C	ENST00000341376	ENSG00000001167	NFYA	FALSE	FALSE
chr6	41094499	T	G	ENST00000341376	ENSG00000001167	NFYA	TRUE	FALSE
chr6	41097355	A	C	ENST00000341376	ENSG00000001167	NFYA	TRUE	FALSE
chr6	41097355	A	G	ENST00000341376	ENSG00000001167	NFYA	TRUE	FALSE
chr6	41097355	A	T	ENST00000341376	ENSG00000001167	NFYA	TRUE	FALSE
chr6	41097356	G	A	ENST00000341376	ENSG00000001167	NFYA	TRUE	FALSE
chr6	41097356	G	C	ENST00000341376	ENSG00000001167	NFYA	TRUE	FALSE
chr6	41097356	G	T	ENST00000341376	ENSG00000001167	NFYA	TRUE	FALSE
chr6	41097366	C	T	ENST00000341376	ENSG00000001167	NFYA	FALSE	FALSE
chr6	41097375	G	T	ENST00000341376	ENSG00000001167	NFYA	FALSE	FALSE
chr6	41097378	G	T	ENST00000341376	ENSG00000001167	NFYA	FALSE	FALSE
chr6	41097390	C	T	ENST00000341376	ENSG00000001167	NFYA	FALSE	FALSE
chr6	41097399	C	T	ENST00000341376	ENSG00000001167	NFYA	FALSE	FALSE
chr6	41149621	G	A	ENST00000426005	ENSG00000161911	TREML1	FALSE	FALSE
chr6	41149639	G	A	ENST00000426005	ENSG00000161911	TREML1	FALSE	FALSE
chr6	41149649	A	T	ENST00000426005	ENSG00000161911	TREML1	FALSE	FALSE
chr6	41149653	G	T	ENST00000426005	ENSG00000161911	TREML1	FALSE	FALSE
chr6	41149663	C	A	ENST00000426005	ENSG00000161911	TREML1	FALSE	FALSE
chr6	41149669	T	A	ENST00000426005	ENSG00000161911	TREML1	FALSE	FALSE
chr6	41149678	C	A	ENST00000426005	ENSG00000161911	TREML1	FALSE	FALSE
chr6	41149697	A	C	ENST00000426005	ENSG00000161911	TREML1	FALSE	FALSE
chr6	41149697	A	T	ENST00000426005	ENSG00000161911	TREML1	FALSE	FALSE
chr6	41149711	T	A	ENST00000426005	ENSG00000161911	TREML1	FALSE	FALSE
chr6	41149715	G	T	ENST00000426005	ENSG00000161911	TREML1	FALSE	FALSE
chr6	41149729	T	A	ENST00000426005	ENSG00000161911	TREML1	FALSE	FALSE
chr6	41149746	A	T	ENST00000426005	ENSG00000161911	TREML1	FALSE	FALSE
chr6	41149749	G	C	ENST00000426005	ENSG00000161911	TREML1	FALSE	FALSE
chr6	41149749	G	T	ENST00000426005	ENSG00000161911	TREML1	FALSE	FALSE
chr6	41149767	G	C	ENST00000426005	ENSG00000161911	TREML1	FALSE	FALSE
chr6	41149767	G	T	ENST00000426005	ENSG00000161911	TREML1	FALSE	FALSE
chr6	41149774	T	A	ENST00000426005	ENSG00000161911	TREML1	FALSE	FALSE
chr6	41149777	C	A	ENST00000426005	ENSG00000161911	TREML1	FALSE	FALSE
chr6	41149779	G	C	ENST00000426005	ENSG00000161911	TREML1	FALSE	FALSE
chr6	41149779	G	T	ENST00000426005	ENSG00000161911	TREML1	FALSE	FALSE
chr6	41149805	G	C	ENST00000426005	ENSG00000161911	TREML1	FALSE	FALSE
chr6	41149805	G	T	ENST00000426005	ENSG00000161911	TREML1	FALSE	FALSE
chr6	41149824	G	C	ENST00000426005	ENSG00000161911	TREML1	FALSE	FALSE
chr6	41149824	G	T	ENST00000426005	ENSG00000161911	TREML1	FALSE	FALSE
chr6	41149833	G	C	ENST00000426005	ENSG00000161911	TREML1	FALSE	FALSE
chr6	41149833	G	T	ENST00000426005	ENSG00000161911	TREML1	FALSE	FALSE
chr6	41149860	A	T	ENST00000426005	ENSG00000161911	TREML1	FALSE	FALSE
chr6	41149866	A	T	ENST00000426005	ENSG00000161911	TREML1	FALSE	FALSE
chr6	41149870	C	A	ENST00000426005	ENSG00000161911	TREML1	FALSE	FALSE
chr6	41149882	C	A	ENST00000426005	ENSG00000161911	TREML1	FALSE	FALSE
chr6	41149908	G	C	ENST00000426005	ENSG00000161911	TREML1	FALSE	FALSE
chr6	41149908	G	T	ENST00000426005	ENSG00000161911	TREML1	FALSE	FALSE
chr6	41149919	C	A	ENST00000426005	ENSG00000161911	TREML1	TRUE	FALSE
chr6	41149919	C	G	ENST00000426005	ENSG00000161911	TREML1	TRUE	FALSE
chr6	41149919	C	T	ENST00000426005	ENSG00000161911	TREML1	TRUE	FALSE
chr6	41149920	T	A	ENST00000426005	ENSG00000161911	TREML1	TRUE	FALSE
chr6	41149920	T	C	ENST00000426005	ENSG00000161911	TREML1	TRUE	FALSE
chr6	41149920	T	G	ENST00000426005	ENSG00000161911	TREML1	TRUE	FALSE
chr6	41150259	A	C	ENST00000426005	ENSG00000161911	TREML1	FALSE	FALSE
chr6	41150259	A	G	ENST00000426005	ENSG00000161911	TREML1	FALSE	FALSE
chr6	41150259	A	T	ENST00000426005	ENSG00000161911	TREML1	FALSE	FALSE
chr6	41150260	C	A	ENST00000426005	ENSG00000161911	TREML1	FALSE	FALSE
chr6	41150260	C	G	ENST00000426005	ENSG00000161911	TREML1	FALSE	FALSE
chr6	41150260	C	T	ENST00000426005	ENSG00000161911	TREML1	FALSE	FALSE
chr6	41150268	G	C	ENST00000426005	ENSG00000161911	TREML1	FALSE	FALSE
chr6	41150268	G	T	ENST00000426005	ENSG00000161911	TREML1	FALSE	FALSE
chr6	41150275	T	A	ENST00000426005	ENSG00000161911	TREML1	FALSE	FALSE
chr6	41150290	G	A	ENST00000426005	ENSG00000161911	TREML1	FALSE	FALSE
chr6	41150294	A	T	ENST00000426005	ENSG00000161911	TREML1	FALSE	FALSE
chr6	41150314	C	A	ENST00000426005	ENSG00000161911	TREML1	FALSE	FALSE
chr6	41150314	C	G	ENST00000426005	ENSG00000161911	TREML1	FALSE	FALSE
chr6	41150314	C	T	ENST00000426005	ENSG00000161911	TREML1	FALSE	FALSE
chr6	41150315	T	A	ENST00000426005	ENSG00000161911	TREML1	FALSE	FALSE
chr6	41150315	T	C	ENST00000426005	ENSG00000161911	TREML1	FALSE	FALSE
chr6	41150315	T	G	ENST00000426005	ENSG00000161911	TREML1	FALSE	FALSE
chr6	41150817	A	C	ENST00000426005	ENSG00000161911	TREML1	TRUE	FALSE
chr6	41150817	A	G	ENST00000426005	ENSG00000161911	TREML1	FALSE	FALSE
chr6	41150817	A	T	ENST00000426005	ENSG00000161911	TREML1	TRUE	FALSE
chr6	41150818	C	A	ENST00000426005	ENSG00000161911	TREML1	TRUE	FALSE
chr6	41150818	C	G	ENST00000426005	ENSG00000161911	TREML1	TRUE	FALSE
chr6	41150818	C	T	ENST00000426005	ENSG00000161911	TREML1	TRUE	FALSE
chr6	41150822	G	A	ENST00000426005	ENSG00000161911	TREML1	TRUE	TRUE
chr6	41150825	T	A	ENST00000426005	ENSG00000161911	TREML1	TRUE	TRUE
chr6	41150831	T	A	ENST00000426005	ENSG00000161911	TREML1	TRUE	TRUE
chr6	41150892	C	T	ENST00000426005	ENSG00000161911	TREML1	TRUE	TRUE
chr6	41150893	C	T	ENST00000426005	ENSG00000161911	TREML1	TRUE	TRUE
chr6	41150899	A	T	ENST00000426005	ENSG00000161911	TREML1	TRUE	TRUE
chr6	41150908	C	A	ENST00000426005	ENSG00000161911	TREML1	TRUE	FALSE
chr6	41150908	C	G	ENST00000426005	ENSG00000161911	TREML1	TRUE	FALSE
chr6	41150908	C	T	ENST00000426005	ENSG00000161911	TREML1	TRUE	FALSE
chr6	41150909	T	A	ENST00000426005	ENSG00000161911	TREML1	TRUE	FALSE
chr6	41150909	T	C	ENST00000426005	ENSG00000161911	TREML1	TRUE	FALSE
chr6	41150909	T	G	ENST00000426005	ENSG00000161911	TREML1	TRUE	FALSE
chr6	41151280	A	C	ENST00000426005	ENSG00000161911	TREML1	TRUE	FALSE
chr6	41151280	A	G	ENST00000426005	ENSG00000161911	TREML1	TRUE	FALSE
chr6	41151280	A	T	ENST00000426005	ENSG00000161911	TREML1	TRUE	FALSE
chr6	41151281	C	A	ENST00000426005	ENSG00000161911	TREML1	TRUE	FALSE
chr6	41151281	C	G	ENST00000426005	ENSG00000161911	TREML1	TRUE	FALSE
chr6	41151281	C	T	ENST00000426005	ENSG00000161911	TREML1	TRUE	FALSE
chr6	41151286	T	A	ENST00000426005	ENSG00000161911	TREML1	TRUE	TRUE
chr6	41151289	C	A	ENST00000426005	ENSG00000161911	TREML1	TRUE	TRUE
chr6	41151295	G	A	ENST00000426005	ENSG00000161911	TREML1	TRUE	TRUE
chr6	41151304	C	A	ENST00000426005	ENSG00000161911	TREML1	TRUE	TRUE
chr6	41151306	A	T	ENST00000426005	ENSG00000161911	TREML1	TRUE	TRUE
chr6	41151333	G	C	ENST00000426005	ENSG00000161911	TREML1	TRUE	TRUE
chr6	41151333	G	T	ENST00000426005	ENSG00000161911	TREML1	TRUE	TRUE
chr6	41151346	C	A	ENST00000426005	ENSG00000161911	TREML1	TRUE	TRUE
chr6	41151364	T	A	ENST00000426005	ENSG00000161911	TREML1	TRUE	TRUE
chr6	41151373	C	A	ENST00000426005	ENSG00000161911	TREML1	TRUE	TRUE
chr6	41151376	C	A	ENST00000426005	ENSG00000161911	TREML1	TRUE	TRUE
chr6	41151379	C	A	ENST00000426005	ENSG00000161911	TREML1	TRUE	TRUE
chr6	41151382	C	A	ENST00000426005	ENSG00000161911	TREML1	TRUE	TRUE
chr6	41151385	C	A	ENST00000426005	ENSG00000161911	TREML1	TRUE	FALSE
chr6	41151385	C	G	ENST00000426005	ENSG00000161911	TREML1	TRUE	FALSE
chr6	41151385	C	T	ENST00000426005	ENSG00000161911	TREML1	TRUE	FALSE
chr6	41151386	T	A	ENST00000426005	ENSG00000161911	TREML1	TRUE	FALSE
chr6	41151386	T	C	ENST00000426005	ENSG00000161911	TREML1	TRUE	FALSE
chr6	41151386	T	G	ENST00000426005	ENSG00000161911	TREML1	TRUE	FALSE
chr6	41153756	A	C	ENST00000426005	ENSG00000161911	TREML1	TRUE	FALSE
chr6	41153756	A	G	ENST00000426005	ENSG00000161911	TREML1	TRUE	FALSE
chr6	41153756	A	T	ENST00000426005	ENSG00000161911	TREML1	TRUE	FALSE
chr6	41153757	C	A	ENST00000426005	ENSG00000161911	TREML1	TRUE	FALSE
chr6	41153757	C	G	ENST00000426005	ENSG00000161911	TREML1	TRUE	FALSE
chr6	41153757	C	T	ENST00000426005	ENSG00000161911	TREML1	TRUE	FALSE
chr6	41153758	C	A	ENST00000426005	ENSG00000161911	TREML1	TRUE	TRUE
chr6	41153785	T	A	ENST00000426005	ENSG00000161911	TREML1	TRUE	TRUE
chr6	41153790	A	T	ENST00000426005	ENSG00000161911	TREML1	TRUE	TRUE
chr6	41153797	G	A	ENST00000426005	ENSG00000161911	TREML1	TRUE	TRUE
chr6	41153822	G	T	ENST00000426005	ENSG00000161911	TREML1	TRUE	TRUE
chr6	41153828	A	C	ENST00000426005	ENSG00000161911	TREML1	TRUE	TRUE
chr6	41153828	A	T	ENST00000426005	ENSG00000161911	TREML1	TRUE	TRUE
chr6	41153833	C	A	ENST00000426005	ENSG00000161911	TREML1	TRUE	TRUE
chr6	41153845	C	A	ENST00000426005	ENSG00000161911	TREML1	TRUE	TRUE
chr6	41153848	C	A	ENST00000426005	ENSG00000161911	TREML1	TRUE	TRUE
chr6	41153851	G	A	ENST00000426005	ENSG00000161911	TREML1	TRUE	TRUE
chr6	41153866	C	A	ENST00000426005	ENSG00000161911	TREML1	TRUE	TRUE
chr6	41153872	G	A	ENST00000426005	ENSG00000161911	TREML1	TRUE	TRUE
chr6	41153926	T	A	ENST00000426005	ENSG00000161911	TREML1	TRUE	TRUE
chr6	41153940	G	C	ENST00000426005	ENSG00000161911	TREML1	TRUE	TRUE
chr6	41153940	G	T	ENST00000426005	ENSG00000161911	TREML1	TRUE	TRUE
chr6	41153956	G	A	ENST00000426005	ENSG00000161911	TREML1	TRUE	TRUE
chr6	41153957	G	T	ENST00000426005	ENSG00000161911	TREML1	TRUE	TRUE
chr6	41153965	C	A	ENST00000426005	ENSG00000161911	TREML1	TRUE	TRUE
chr6	41153970	A	T	ENST00000426005	ENSG00000161911	TREML1	TRUE	TRUE
chr6	41153978	G	T	ENST00000426005	ENSG00000161911	TREML1	TRUE	TRUE
chr6	41153981	C	T	ENST00000426005	ENSG00000161911	TREML1	TRUE	TRUE
chr6	41153982	C	T	ENST00000426005	ENSG00000161911	TREML1	TRUE	TRUE
chr6	41153989	T	A	ENST00000426005	ENSG00000161911	TREML1	TRUE	TRUE
chr6	41153992	G	A	ENST00000426005	ENSG00000161911	TREML1	TRUE	TRUE
chr6	41153998	T	A	ENST00000426005	ENSG00000161911	TREML1	TRUE	TRUE
chr6	41154007	G	A	ENST00000426005	ENSG00000161911	TREML1	TRUE	TRUE
chr6	41154014	G	C	ENST00000426005	ENSG00000161911	TREML1	TRUE	TRUE
chr6	41154014	G	T	ENST00000426005	ENSG00000161911	TREML1	TRUE	TRUE
chr6	41154020	G	T	ENST00000426005	ENSG00000161911	TREML1	TRUE	TRUE
chr6	41154025	G	A	ENST00000426005	ENSG00000161911	TREML1	TRUE	TRUE
chr6	41154043	C	A	ENST00000426005	ENSG00000161911	TREML1	TRUE	TRUE
chr6	41154055	G	A	ENST00000426005	ENSG00000161911	TREML1	TRUE	TRUE
chr6	41154064	C	A	ENST00000426005	ENSG00000161911	TREML1	TRUE	FALSE
chr6	41154088	G	A	ENST00000426005	ENSG00000161911	TREML1	FALSE	FALSE
chr6	41154091	C	A	ENST00000426005	ENSG00000161911	TREML1	TRUE	FALSE
chr6	41154091	C	G	ENST00000426005	ENSG00000161911	TREML1	TRUE	FALSE
chr6	41154091	C	T	ENST00000426005	ENSG00000161911	TREML1	TRUE	FALSE
chr6	41154092	T	A	ENST00000426005	ENSG00000161911	TREML1	TRUE	FALSE
chr6	41154092	T	C	ENST00000426005	ENSG00000161911	TREML1	TRUE	FALSE
chr6	41154092	T	G	ENST00000426005	ENSG00000161911	TREML1	TRUE	FALSE
chr6	41154244	A	C	ENST00000426005	ENSG00000161911	TREML1	TRUE	FALSE
chr6	41154244	A	G	ENST00000426005	ENSG00000161911	TREML1	TRUE	FALSE
chr6	41154244	A	T	ENST00000426005	ENSG00000161911	TREML1	TRUE	FALSE
chr6	41154245	C	A	ENST00000426005	ENSG00000161911	TREML1	TRUE	FALSE
chr6	41154245	C	G	ENST00000426005	ENSG00000161911	TREML1	TRUE	FALSE
chr6	41154245	C	T	ENST00000426005	ENSG00000161911	TREML1	TRUE	FALSE
chr6	41154249	C	A	ENST00000426005	ENSG00000161911	TREML1	FALSE	FALSE
chr6	41154255	C	A	ENST00000426005	ENSG00000161911	TREML1	FALSE	FALSE
chr6	41154269	A	T	ENST00000426005	ENSG00000161911	TREML1	FALSE	FALSE
chr6	41158775	T	A	ENST00000373113	ENSG00000095970	TREM2
chr6	41158781	C	A	ENST00000373113	ENSG00000095970	TREM2	FALSE	FALSE
chr6	41158781	C	G	ENST00000373113	ENSG00000095970	TREM2	FALSE	FALSE
chr6	41158781	C	T	ENST00000373113	ENSG00000095970	TREM2	FALSE	FALSE
chr6	41158782	T	A	ENST00000373113	ENSG00000095970	TREM2	FALSE	FALSE
chr6	41158782	T	C	ENST00000373113	ENSG00000095970	TREM2	FALSE	FALSE
chr6	41158782	T	G	ENST00000373113	ENSG00000095970	TREM2	FALSE	FALSE
chr6	41158871	A	C	ENST00000373113	ENSG00000095970	TREM2	TRUE	FALSE
chr6	41158871	A	G	ENST00000373113	ENSG00000095970	TREM2	TRUE	FALSE
chr6	41158871	A	T	ENST00000373113	ENSG00000095970	TREM2	TRUE	FALSE
chr6	41158872	C	A	ENST00000373113	ENSG00000095970	TREM2	TRUE	FALSE
chr6	41158872	C	G	ENST00000373113	ENSG00000095970	TREM2	TRUE	FALSE
chr6	41158872	C	T	ENST00000373113	ENSG00000095970	TREM2	TRUE	FALSE
chr6	41158885	G	A	ENST00000373113	ENSG00000095970	TREM2	FALSE	FALSE
chr6	41158891	G	A	ENST00000373113	ENSG00000095970	TREM2	FALSE	FALSE
chr6	41158892	A	C	ENST00000373113	ENSG00000095970	TREM2	FALSE	FALSE
chr6	41158892	A	T	ENST00000373113	ENSG00000095970	TREM2	FALSE	FALSE
chr6	41158910	A	T	ENST00000373113	ENSG00000095970	TREM2	FALSE	FALSE
chr6	41158921	C	A	ENST00000373113	ENSG00000095970	TREM2	FALSE	FALSE
chr6	41158945	T	A	ENST00000373113	ENSG00000095970	TREM2	TRUE	TRUE
chr6	41158948	G	A	ENST00000373113	ENSG00000095970	TREM2	TRUE	TRUE
chr6	41158951	C	A	ENST00000373113	ENSG00000095970	TREM2	TRUE	TRUE
chr6	41158955	C	T	ENST00000373113	ENSG00000095970	TREM2	TRUE	TRUE
chr6	41158956	C	T	ENST00000373113	ENSG00000095970	TREM2	TRUE	TRUE
chr6	41158967	C	T	ENST00000373113	ENSG00000095970	TREM2	TRUE	TRUE
chr6	41158968	C	T	ENST00000373113	ENSG00000095970	TREM2	TRUE	TRUE
chr6	41158993	T	A	ENST00000373113	ENSG00000095970	TREM2	TRUE	TRUE
chr6	41159006	G	T	ENST00000373113	ENSG00000095970	TREM2	TRUE	TRUE
chr6	41159050	C	A	ENST00000373113	ENSG00000095970	TREM2	TRUE	TRUE
chr6	41159053	C	A	ENST00000373113	ENSG00000095970	TREM2	TRUE	TRUE
chr6	41159056	C	A	ENST00000373113	ENSG00000095970	TREM2	TRUE	TRUE
chr6	41159058	A	T	ENST00000373113	ENSG00000095970	TREM2	TRUE	TRUE
chr6	41159067	C	A	ENST00000373113	ENSG00000095970	TREM2	FALSE	FALSE
chr6	41159067	C	G	ENST00000373113	ENSG00000095970	TREM2	FALSE	FALSE
chr6	41159067	C	T	ENST00000373113	ENSG00000095970	TREM2	FALSE	FALSE
chr6	41159068	T	A	ENST00000373113	ENSG00000095970	TREM2	FALSE	FALSE
chr6	41159068	T	C	ENST00000373113	ENSG00000095970	TREM2	TRUE	FALSE
chr6	41159068	T	G	ENST00000373113	ENSG00000095970	TREM2	FALSE	FALSE
chr6	41159790	A	C	ENST00000373113	ENSG00000095970	TREM2	TRUE	FALSE
chr6	41159790	A	G	ENST00000373113	ENSG00000095970	TREM2	TRUE	FALSE
chr6	41159790	A	T	ENST00000373113	ENSG00000095970	TREM2	TRUE	FALSE
chr6	41159791	C	A	ENST00000373113	ENSG00000095970	TREM2	TRUE	FALSE
chr6	41159791	C	G	ENST00000373113	ENSG00000095970	TREM2	TRUE	FALSE
chr6	41159791	C	T	ENST00000373113	ENSG00000095970	TREM2	TRUE	FALSE
chr6	41159808	C	A	ENST00000373113	ENSG00000095970	TREM2	TRUE	TRUE
chr6	41159823	C	A	ENST00000373113	ENSG00000095970	TREM2	TRUE	TRUE
chr6	41159832	C	A	ENST00000373113	ENSG00000095970	TREM2	TRUE	TRUE
chr6	41159838	C	A	ENST00000373113	ENSG00000095970	TREM2	TRUE	TRUE
chr6	41159848	C	T	ENST00000373113	ENSG00000095970	TREM2	TRUE	TRUE
chr6	41159849	C	T	ENST00000373113	ENSG00000095970	TREM2	TRUE	TRUE
chr6	41159859	C	A	ENST00000373113	ENSG00000095970	TREM2	TRUE	TRUE
chr6	41159883	C	A	ENST00000373113	ENSG00000095970	TREM2	TRUE	FALSE
chr6	41159883	C	G	ENST00000373113	ENSG00000095970	TREM2	TRUE	FALSE
chr6	41159883	C	T	ENST00000373113	ENSG00000095970	TREM2	TRUE	FALSE
chr6	41159884	T	A	ENST00000373113	ENSG00000095970	TREM2	TRUE	FALSE
chr6	41159884	T	C	ENST00000373113	ENSG00000095970	TREM2	TRUE	FALSE
chr6	41159884	T	G	ENST00000373113	ENSG00000095970	TREM2	TRUE	FALSE
chr6	41161261	A	C	ENST00000373113	ENSG00000095970	TREM2	TRUE	FALSE
chr6	41161261	A	G	ENST00000373113	ENSG00000095970	TREM2	TRUE	FALSE
chr6	41161261	A	T	ENST00000373113	ENSG00000095970	TREM2	TRUE	FALSE
chr6	41161262	C	A	ENST00000373113	ENSG00000095970	TREM2	TRUE	FALSE
chr6	41161262	C	G	ENST00000373113	ENSG00000095970	TREM2	TRUE	FALSE
chr6	41161262	C	T	ENST00000373113	ENSG00000095970	TREM2	TRUE	FALSE
chr6	41161275	C	A	ENST00000373113	ENSG00000095970	TREM2	TRUE	TRUE
chr6	41161287	T	A	ENST00000373113	ENSG00000095970	TREM2	TRUE	TRUE
chr6	41161305	C	A	ENST00000373113	ENSG00000095970	TREM2	TRUE	TRUE
chr6	41161323	G	A	ENST00000373113	ENSG00000095970	TREM2	TRUE	TRUE
chr6	41161324	G	T	ENST00000373113	ENSG00000095970	TREM2	TRUE	TRUE
chr6	41161329	G	A	ENST00000373113	ENSG00000095970	TREM2	TRUE	TRUE
chr6	41161330	G	C	ENST00000373113	ENSG00000095970	TREM2	TRUE	TRUE
chr6	41161330	G	T	ENST00000373113	ENSG00000095970	TREM2	TRUE	TRUE
chr6	41161353	G	A	ENST00000373113	ENSG00000095970	TREM2	TRUE	TRUE
chr6	41161420	C	T	ENST00000373113	ENSG00000095970	TREM2	TRUE	TRUE
chr6	41161421	C	T	ENST00000373113	ENSG00000095970	TREM2	TRUE	TRUE
chr6	41161444	C	T	ENST00000373113	ENSG00000095970	TREM2	TRUE	TRUE
chr6	41161445	C	T	ENST00000373113	ENSG00000095970	TREM2	TRUE	TRUE
chr6	41161448	A	T	ENST00000373113	ENSG00000095970	TREM2	TRUE	TRUE
chr6	41161473	G	A	ENST00000373113	ENSG00000095970	TREM2	TRUE	TRUE
chr6	41161474	G	T	ENST00000373113	ENSG00000095970	TREM2	TRUE	TRUE
chr6	41161485	T	A	ENST00000373113	ENSG00000095970	TREM2	TRUE	TRUE
chr6	41161488	C	A	ENST00000373113	ENSG00000095970	TREM2	TRUE	TRUE
chr6	41161491	C	A	ENST00000373113	ENSG00000095970	TREM2	TRUE	TRUE
chr6	41161497	G	A	ENST00000373113	ENSG00000095970	TREM2	TRUE	TRUE
chr6	41161501	G	T	ENST00000373113	ENSG00000095970	TREM2	TRUE	TRUE
chr6	41161504	C	T	ENST00000373113	ENSG00000095970	TREM2	TRUE	TRUE
chr6	41161505	C	T	ENST00000373113	ENSG00000095970	TREM2	TRUE	TRUE
chr6	41161512	T	A	ENST00000373113	ENSG00000095970	TREM2	TRUE	TRUE
chr6	41161522	C	T	ENST00000373113	ENSG00000095970	TREM2	TRUE	TRUE
chr6	41161523	C	T	ENST00000373113	ENSG00000095970	TREM2	TRUE	TRUE
chr6	41161530	T	A	ENST00000373113	ENSG00000095970	TREM2	TRUE	TRUE
chr6	41161540	A	C	ENST00000373113	ENSG00000095970	TREM2	TRUE	TRUE
chr6	41161540	A	T	ENST00000373113	ENSG00000095970	TREM2	TRUE	TRUE
chr6	41161546	G	T	ENST00000373113	ENSG00000095970	TREM2	TRUE	TRUE
chr6	41161557	G	A	ENST00000373113	ENSG00000095970	TREM2	TRUE	TRUE
chr6	41161566	G	A	ENST00000373113	ENSG00000095970	TREM2	TRUE	TRUE
chr6	41161581	G	A	ENST00000373113	ENSG00000095970	TREM2	TRUE	TRUE
chr6	41161605	C	A	ENST00000373113	ENSG00000095970	TREM2	FALSE	FALSE
chr6	41161614	C	A	ENST00000373113	ENSG00000095970	TREM2	TRUE	FALSE
chr6	41161614	C	G	ENST00000373113	ENSG00000095970	TREM2	TRUE	FALSE
chr6	41161614	C	T	ENST00000373113	ENSG00000095970	TREM2	FALSE	FALSE
chr6	41161615	T	A	ENST00000373113	ENSG00000095970	TREM2	FALSE	FALSE
chr6	41161615	T	C	ENST00000373113	ENSG00000095970	TREM2	FALSE	FALSE
chr6	41161615	T	G	ENST00000373113	ENSG00000095970	TREM2	FALSE	FALSE
chr6	41163041	A	C	ENST00000373113	ENSG00000095970	TREM2	TRUE	FALSE
chr6	41163041	A	G	ENST00000373113	ENSG00000095970	TREM2	FALSE	FALSE
chr6	41163041	A	T	ENST00000373113	ENSG00000095970	TREM2	TRUE	FALSE
chr6	41163042	C	A	ENST00000373113	ENSG00000095970	TREM2	TRUE	FALSE
chr6	41163042	C	G	ENST00000373113	ENSG00000095970	TREM2	TRUE	FALSE
chr6	41163042	C	T	ENST00000373113	ENSG00000095970	TREM2	TRUE	FALSE
chr6	41163043	C	A	ENST00000373113	ENSG00000095970	TREM2	FALSE	FALSE
chr6	41163057	A	C	ENST00000373113	ENSG00000095970	TREM2	FALSE	FALSE
chr6	41163057	A	T	ENST00000373113	ENSG00000095970	TREM2	FALSE	FALSE
chr6	41163079	C	A	ENST00000373113	ENSG00000095970	TREM2	FALSE	FALSE
chr6	41192434	A	T	ENST00000483722	ENSG00000112195	TREML2	FALSE	FALSE
chr6	41192436	G	C	ENST00000483722	ENSG00000112195	TREML2	FALSE	FALSE
chr6	41192436	G	T	ENST00000483722	ENSG00000112195	TREML2	FALSE	FALSE
chr6	41192444	C	A	ENST00000483722	ENSG00000112195	TREML2	FALSE	FALSE
chr6	41192448	A	C	ENST00000483722	ENSG00000112195	TREML2	FALSE	FALSE
chr6	41192448	A	T	ENST00000483722	ENSG00000112195	TREML2	FALSE	FALSE
chr6	41192456	C	A	ENST00000483722	ENSG00000112195	TREML2	FALSE	FALSE
chr6	41192462	T	A	ENST00000483722	ENSG00000112195	TREML2	FALSE	FALSE
chr6	41192465	C	A	ENST00000483722	ENSG00000112195	TREML2	FALSE	FALSE
chr6	41192493	G	T	ENST00000483722	ENSG00000112195	TREML2	FALSE	FALSE
chr6	41192502	G	C	ENST00000483722	ENSG00000112195	TREML2	FALSE	FALSE
chr6	41192502	G	T	ENST00000483722	ENSG00000112195	TREML2	FALSE	FALSE
chr6	41192507	C	A	ENST00000483722	ENSG00000112195	TREML2	TRUE	FALSE
chr6	41192507	C	G	ENST00000483722	ENSG00000112195	TREML2	TRUE	FALSE
chr6	41192507	C	T	ENST00000483722	ENSG00000112195	TREML2	TRUE	FALSE
chr6	41192508	T	A	ENST00000483722	ENSG00000112195	TREML2	TRUE	FALSE
chr6	41192508	T	C	ENST00000483722	ENSG00000112195	TREML2	TRUE	FALSE
chr6	41192508	T	G	ENST00000483722	ENSG00000112195	TREML2	TRUE	FALSE
chr6	41192799	A	C	ENST00000483722	ENSG00000112195	TREML2	TRUE	FALSE
chr6	41192799	A	G	ENST00000483722	ENSG00000112195	TREML2	TRUE	FALSE
chr6	41192799	A	T	ENST00000483722	ENSG00000112195	TREML2	TRUE	FALSE
chr6	41192800	C	A	ENST00000483722	ENSG00000112195	TREML2	TRUE	FALSE
chr6	41192800	C	G	ENST00000483722	ENSG00000112195	TREML2	TRUE	FALSE
chr6	41192800	C	T	ENST00000483722	ENSG00000112195	TREML2	TRUE	FALSE
chr6	41192813	T	A	ENST00000483722	ENSG00000112195	TREML2	FALSE	FALSE
chr6	41192816	T	A	ENST00000483722	ENSG00000112195	TREML2	FALSE	FALSE
chr6	41192819	T	A	ENST00000483722	ENSG00000112195	TREML2	FALSE	FALSE
chr6	41192820	C	T	ENST00000483722	ENSG00000112195	TREML2	FALSE	FALSE
chr6	41192821	C	T	ENST00000483722	ENSG00000112195	TREML2	FALSE	FALSE
chr6	41192829	A	C	ENST00000483722	ENSG00000112195	TREML2	FALSE	FALSE
chr6	41192829	A	T	ENST00000483722	ENSG00000112195	TREML2	FALSE	FALSE
chr6	41192886	G	C	ENST00000483722	ENSG00000112195	TREML2	TRUE	TRUE
chr6	41192886	G	T	ENST00000483722	ENSG00000112195	TREML2	TRUE	TRUE
chr6	41192897	G	A	ENST00000483722	ENSG00000112195	TREML2	TRUE	TRUE
chr6	41192902	C	A	ENST00000483722	ENSG00000112195	TREML2	TRUE	FALSE
chr6	41192902	C	G	ENST00000483722	ENSG00000112195	TREML2	TRUE	FALSE
chr6	41192902	C	T	ENST00000483722	ENSG00000112195	TREML2	TRUE	FALSE
chr6	41192903	T	A	ENST00000483722	ENSG00000112195	TREML2	TRUE	FALSE
chr6	41192903	T	C	ENST00000483722	ENSG00000112195	TREML2	TRUE	FALSE
chr6	41192903	T	G	ENST00000483722	ENSG00000112195	TREML2	TRUE	FALSE
chr6	41194423	A	C	ENST00000483722	ENSG00000112195	TREML2	TRUE	FALSE
chr6	41194423	A	G	ENST00000483722	ENSG00000112195	TREML2	TRUE	FALSE
chr6	41194423	A	T	ENST00000483722	ENSG00000112195	TREML2	TRUE	FALSE
chr6	41194424	C	A	ENST00000483722	ENSG00000112195	TREML2	TRUE	FALSE
chr6	41194424	C	G	ENST00000483722	ENSG00000112195	TREML2	TRUE	FALSE
chr6	41194424	C	T	ENST00000483722	ENSG00000112195	TREML2	TRUE	FALSE
chr6	41194450	T	A	ENST00000483722	ENSG00000112195	TREML2	TRUE	TRUE
chr6	41194465	T	A	ENST00000483722	ENSG00000112195	TREML2	TRUE	TRUE
chr6	41194475	G	T	ENST00000483722	ENSG00000112195	TREML2	TRUE	TRUE
chr6	41194494	G	T	ENST00000483722	ENSG00000112195	TREML2	TRUE	TRUE
chr6	41194498	T	A	ENST00000483722	ENSG00000112195	TREML2	TRUE	TRUE
chr6	41194519	T	A	ENST00000483722	ENSG00000112195	TREML2	TRUE	TRUE
chr6	41194534	C	A	ENST00000483722	ENSG00000112195	TREML2	TRUE	TRUE
chr6	41194585	G	A	ENST00000483722	ENSG00000112195	TREML2	TRUE	TRUE
chr6	41194609	C	A	ENST00000483722	ENSG00000112195	TREML2	TRUE	TRUE
chr6	41194612	G	A	ENST00000483722	ENSG00000112195	TREML2	TRUE	TRUE
chr6	41194640	G	C	ENST00000483722	ENSG00000112195	TREML2	TRUE	TRUE
chr6	41194640	G	T	ENST00000483722	ENSG00000112195	TREML2	TRUE	TRUE
chr6	41194651	T	A	ENST00000483722	ENSG00000112195	TREML2	TRUE	TRUE
chr6	41194663	T	A	ENST00000483722	ENSG00000112195	TREML2	TRUE	TRUE
chr6	41194674	A	C	ENST00000483722	ENSG00000112195	TREML2	TRUE	TRUE
chr6	41194674	A	T	ENST00000483722	ENSG00000112195	TREML2	TRUE	TRUE
chr6	41194686	A	T	ENST00000483722	ENSG00000112195	TREML2	TRUE	TRUE
chr6	41194699	C	A	ENST00000483722	ENSG00000112195	TREML2	TRUE	TRUE
chr6	41194746	G	C	ENST00000483722	ENSG00000112195	TREML2	TRUE	TRUE
chr6	41194746	G	T	ENST00000483722	ENSG00000112195	TREML2	TRUE	TRUE
chr6	41194759	G	A	ENST00000483722	ENSG00000112195	TREML2	TRUE	TRUE
chr6	41194777	C	A	ENST00000483722	ENSG00000112195	TREML2	TRUE	TRUE
chr6	41194783	T	A	ENST00000483722	ENSG00000112195	TREML2	TRUE	TRUE
chr6	41194822	C	A	ENST00000483722	ENSG00000112195	TREML2	TRUE	TRUE
chr6	41194828	G	A	ENST00000483722	ENSG00000112195	TREML2	TRUE	TRUE
chr6	41194834	C	A	ENST00000483722	ENSG00000112195	TREML2	TRUE	FALSE
chr6	41194834	C	G	ENST00000483722	ENSG00000112195	TREML2	TRUE	FALSE
chr6	41194834	C	T	ENST00000483722	ENSG00000112195	TREML2	TRUE	FALSE
chr6	41194835	T	A	ENST00000483722	ENSG00000112195	TREML2	TRUE	FALSE
chr6	41194835	T	C	ENST00000483722	ENSG00000112195	TREML2	TRUE	FALSE
chr6	41194835	T	G	ENST00000483722	ENSG00000112195	TREML2	TRUE	FALSE
chr6	41198107	A	C	ENST00000483722	ENSG00000112195	TREML2	TRUE	FALSE
chr6	41198107	A	G	ENST00000483722	ENSG00000112195	TREML2	FALSE	FALSE
chr6	41198107	A	T	ENST00000483722	ENSG00000112195	TREML2	TRUE	FALSE
chr6	41198108	C	A	ENST00000483722	ENSG00000112195	TREML2	TRUE	FALSE
chr6	41198108	C	G	ENST00000483722	ENSG00000112195	TREML2	TRUE	FALSE
chr6	41198108	C	T	ENST00000483722	ENSG00000112195	TREML2	TRUE	FALSE
chr6	41198127	G	A	ENST00000483722	ENSG00000112195	TREML2
chr6	41198138	A	T	ENST00000483722	ENSG00000112195	TREML2
chr6	41198143	G	C	ENST00000483722	ENSG00000112195	TREML2
chr6	41198143	G	T	ENST00000483722	ENSG00000112195	TREML2
chr6	41198170	G	T	ENST00000483722	ENSG00000112195	TREML2
chr6	41198173	C	T	ENST00000483722	ENSG00000112195	TREML2
chr6	41198174	C	T	ENST00000483722	ENSG00000112195	TREML2
chr6	41198176	G	C	ENST00000483722	ENSG00000112195	TREML2
chr6	41198176	G	T	ENST00000483722	ENSG00000112195	TREML2
chr6	41198181	G	A	ENST00000483722	ENSG00000112195	TREML2
chr6	41198186	G	C	ENST00000483722	ENSG00000112195	TREML2
chr6	41198186	G	T	ENST00000483722	ENSG00000112195	TREML2
chr6	41198193	G	A	ENST00000483722	ENSG00000112195	TREML2
chr6	41198199	T	A	ENST00000483722	ENSG00000112195	TREML2
chr6	41198229	T	A	ENST00000483722	ENSG00000112195	TREML2
chr6	41198235	G	A	ENST00000483722	ENSG00000112195	TREML2
chr6	41198247	G	A	ENST00000483722	ENSG00000112195	TREML2
chr6	41198252	A	T	ENST00000483722	ENSG00000112195	TREML2
chr6	41198254	G	C	ENST00000483722	ENSG00000112195	TREML2
chr6	41198254	G	T	ENST00000483722	ENSG00000112195	TREML2
chr6	41198268	T	A	ENST00000483722	ENSG00000112195	TREML2
chr6	41198272	C	T	ENST00000483722	ENSG00000112195	TREML2
chr6	41198273	C	T	ENST00000483722	ENSG00000112195	TREML2
chr6	41198280	G	A	ENST00000483722	ENSG00000112195	TREML2
chr6	41198295	C	A	ENST00000483722	ENSG00000112195	TREML2
chr6	41198296	A	T	ENST00000483722	ENSG00000112195	TREML2
chr6	41198301	T	A	ENST00000483722	ENSG00000112195	TREML2	TRUE	TRUE
chr6	41198304	T	A	ENST00000483722	ENSG00000112195	TREML2	TRUE	TRUE
chr6	41198307	T	A	ENST00000483722	ENSG00000112195	TREML2	TRUE	TRUE
chr6	41198316	T	A	ENST00000483722	ENSG00000112195	TREML2	TRUE	TRUE
chr6	41198317	G	T	ENST00000483722	ENSG00000112195	TREML2	TRUE	TRUE
chr6	41198320	C	T	ENST00000483722	ENSG00000112195	TREML2	TRUE	TRUE
chr6	41198321	C	T	ENST00000483722	ENSG00000112195	TREML2	TRUE	TRUE
chr6	41198328	T	A	ENST00000483722	ENSG00000112195	TREML2	TRUE	TRUE
chr6	41198334	C	A	ENST00000483722	ENSG00000112195	TREML2	TRUE	TRUE
chr6	41198346	T	A	ENST00000483722	ENSG00000112195	TREML2	TRUE	TRUE
chr6	41198347	G	C	ENST00000483722	ENSG00000112195	TREML2	TRUE	TRUE
chr6	41198347	G	T	ENST00000483722	ENSG00000112195	TREML2	TRUE	TRUE
chr6	41198355	T	A	ENST00000483722	ENSG00000112195	TREML2	TRUE	TRUE
chr6	41198356	A	C	ENST00000483722	ENSG00000112195	TREML2	TRUE	TRUE
chr6	41198356	A	T	ENST00000483722	ENSG00000112195	TREML2	TRUE	TRUE
chr6	41198362	G	T	ENST00000483722	ENSG00000112195	TREML2	TRUE	TRUE
chr6	41198367	G	A	ENST00000483722	ENSG00000112195	TREML2	TRUE	TRUE
chr6	41198382	C	A	ENST00000483722	ENSG00000112195	TREML2	TRUE	TRUE
chr6	41198388	C	A	ENST00000483722	ENSG00000112195	TREML2	TRUE	TRUE
chr6	41198403	T	A	ENST00000483722	ENSG00000112195	TREML2	TRUE	TRUE
chr6	41198407	G	C	ENST00000483722	ENSG00000112195	TREML2	TRUE	TRUE
chr6	41198407	G	T	ENST00000483722	ENSG00000112195	TREML2	TRUE	TRUE
chr6	41198430	C	A	ENST00000483722	ENSG00000112195	TREML2	TRUE	FALSE
chr6	41198430	C	G	ENST00000483722	ENSG00000112195	TREML2	TRUE	FALSE
chr6	41198430	C	T	ENST00000483722	ENSG00000112195	TREML2	TRUE	FALSE
chr6	41198431	T	A	ENST00000483722	ENSG00000112195	TREML2	TRUE	FALSE
chr6	41198431	T	C	ENST00000483722	ENSG00000112195	TREML2	TRUE	FALSE
chr6	41198431	T	G	ENST00000483722	ENSG00000112195	TREML2	TRUE	FALSE
chr6	41200952	A	C	ENST00000483722	ENSG00000112195	TREML2	FALSE	FALSE
chr6	41200952	A	G	ENST00000483722	ENSG00000112195	TREML2	FALSE	FALSE
chr6	41200952	A	T	ENST00000483722	ENSG00000112195	TREML2	FALSE	FALSE
chr6	41200953	C	A	ENST00000483722	ENSG00000112195	TREML2	FALSE	FALSE
chr6	41200953	C	G	ENST00000483722	ENSG00000112195	TREML2	FALSE	FALSE
chr6	41200953	C	T	ENST00000483722	ENSG00000112195	TREML2	FALSE	FALSE
chr6	41200956	G	C	ENST00000483722	ENSG00000112195	TREML2	TRUE	FALSE
chr6	41200956	G	T	ENST00000483722	ENSG00000112195	TREML2	TRUE	FALSE
chr6	41200961	G	T	ENST00000483722	ENSG00000112195	TREML2	FALSE	FALSE
chr6	41200969	G	A	ENST00000483722	ENSG00000112195	TREML2	FALSE	FALSE
chr6	41200973	C	T	ENST00000483722	ENSG00000112195	TREML2	FALSE	FALSE
chr6	41200974	C	T	ENST00000483722	ENSG00000112195	TREML2	FALSE	FALSE
chr6	41228435	G	A	ENST00000341495	ENSG00000188056	TREML4	FALSE	FALSE
chr6	41228436	G	A	ENST00000341495	ENSG00000188056	TREML4	FALSE	FALSE
chr6	41228454	C	A	ENST00000341495	ENSG00000188056	TREML4	FALSE	FALSE
chr6	41228457	C	A	ENST00000341495	ENSG00000188056	TREML4	FALSE	FALSE
chr6	41228469	C	A	ENST00000341495	ENSG00000188056	TREML4	FALSE	FALSE
chr6	41228472	C	A	ENST00000341495	ENSG00000188056	TREML4	FALSE	FALSE
chr6	41228475	C	A	ENST00000341495	ENSG00000188056	TREML4	FALSE	FALSE
chr6	41228478	C	A	ENST00000341495	ENSG00000188056	TREML4	FALSE	FALSE
chr6	41228483	G	A	ENST00000341495	ENSG00000188056	TREML4	TRUE	FALSE
chr6	41228484	G	A	ENST00000341495	ENSG00000188056	TREML4	TRUE	FALSE
chr6	41228488	C	T	ENST00000341495	ENSG00000188056	TREML4	TRUE	FALSE
chr6	41228491	G	A	ENST00000341495	ENSG00000188056	TREML4	FALSE	FALSE
chr6	41228491	G	C	ENST00000341495	ENSG00000188056	TREML4	FALSE	FALSE
chr6	41228491	G	T	ENST00000341495	ENSG00000188056	TREML4	FALSE	FALSE
chr6	41228492	T	A	ENST00000341495	ENSG00000188056	TREML4	FALSE	FALSE
chr6	41228492	T	C	ENST00000341495	ENSG00000188056	TREML4	FALSE	FALSE
chr6	41228492	T	G	ENST00000341495	ENSG00000188056	TREML4	FALSE	FALSE
chr6	41228712	A	C	ENST00000341495	ENSG00000188056	TREML4	FALSE	FALSE
chr6	41228712	A	G	ENST00000341495	ENSG00000188056	TREML4	FALSE	FALSE
chr6	41228712	A	T	ENST00000341495	ENSG00000188056	TREML4	FALSE	FALSE
chr6	41228713	G	A	ENST00000341495	ENSG00000188056	TREML4	FALSE	FALSE
chr6	41228713	G	C	ENST00000341495	ENSG00000188056	TREML4	FALSE	FALSE
chr6	41228713	G	T	ENST00000341495	ENSG00000188056	TREML4	FALSE	FALSE
chr6	41228726	G	T	ENST00000341495	ENSG00000188056	TREML4	TRUE	TRUE
chr6	41228729	G	T	ENST00000341495	ENSG00000188056	TREML4	TRUE	TRUE
chr6	41228738	A	T	ENST00000341495	ENSG00000188056	TREML4	TRUE	TRUE
chr6	41228747	G	T	ENST00000341495	ENSG00000188056	TREML4	TRUE	TRUE
chr6	41228750	C	T	ENST00000341495	ENSG00000188056	TREML4	TRUE	TRUE
chr6	41228765	C	T	ENST00000341495	ENSG00000188056	TREML4	TRUE	TRUE
chr6	41228770	C	A	ENST00000341495	ENSG00000188056	TREML4	TRUE	TRUE
chr6	41228771	C	T	ENST00000341495	ENSG00000188056	TREML4	TRUE	TRUE
chr6	41228776	C	A	ENST00000341495	ENSG00000188056	TREML4	TRUE	TRUE
chr6	41228776	C	G	ENST00000341495	ENSG00000188056	TREML4	TRUE	TRUE
chr6	41228778	C	A	ENST00000341495	ENSG00000188056	TREML4	TRUE	TRUE
chr6	41228778	C	G	ENST00000341495	ENSG00000188056	TREML4	TRUE	TRUE
chr6	41228783	A	T	ENST00000341495	ENSG00000188056	TREML4	TRUE	TRUE
chr6	41228786	A	T	ENST00000341495	ENSG00000188056	TREML4	TRUE	TRUE
chr6	41228797	T	A	ENST00000341495	ENSG00000188056	TREML4	TRUE	TRUE
chr6	41228797	T	G	ENST00000341495	ENSG00000188056	TREML4	TRUE	TRUE
chr6	41228798	C	T	ENST00000341495	ENSG00000188056	TREML4	TRUE	TRUE
chr6	41228804	A	T	ENST00000341495	ENSG00000188056	TREML4	TRUE	TRUE
chr6	41228811	G	A	ENST00000341495	ENSG00000188056	TREML4	TRUE	TRUE
chr6	41228812	G	A	ENST00000341495	ENSG00000188056	TREML4	TRUE	TRUE
chr6	41228815	T	A	ENST00000341495	ENSG00000188056	TREML4	TRUE	TRUE
chr6	41228816	C	T	ENST00000341495	ENSG00000188056	TREML4	TRUE	TRUE
chr6	41228819	C	T	ENST00000341495	ENSG00000188056	TREML4	TRUE	TRUE
chr6	41228839	T	A	ENST00000341495	ENSG00000188056	TREML4	TRUE	TRUE
chr6	41228844	T	A	ENST00000341495	ENSG00000188056	TREML4	TRUE	TRUE
chr6	41228844	T	G	ENST00000341495	ENSG00000188056	TREML4	TRUE	TRUE
chr6	41228861	A	T	ENST00000341495	ENSG00000188056	TREML4	TRUE	TRUE
chr6	41228868	G	A	ENST00000341495	ENSG00000188056	TREML4	TRUE	TRUE
chr6	41228869	G	A	ENST00000341495	ENSG00000188056	TREML4	TRUE	TRUE
chr6	41228879	C	T	ENST00000341495	ENSG00000188056	TREML4	TRUE	TRUE
chr6	41228882	A	T	ENST00000341495	ENSG00000188056	TREML4	TRUE	TRUE
chr6	41228893	C	A	ENST00000341495	ENSG00000188056	TREML4	TRUE	TRUE
chr6	41228893	C	G	ENST00000341495	ENSG00000188056	TREML4	TRUE	TRUE
chr6	41228901	G	A	ENST00000341495	ENSG00000188056	TREML4	TRUE	TRUE
chr6	41228902	G	A	ENST00000341495	ENSG00000188056	TREML4	TRUE	TRUE
chr6	41228906	A	T	ENST00000341495	ENSG00000188056	TREML4	TRUE	TRUE
chr6	41228942	C	T	ENST00000341495	ENSG00000188056	TREML4	TRUE	TRUE
chr6	41228951	C	T	ENST00000341495	ENSG00000188056	TREML4	TRUE	TRUE
chr6	41228961	C	A	ENST00000341495	ENSG00000188056	TREML4	TRUE	TRUE
chr6	41228963	G	T	ENST00000341495	ENSG00000188056	TREML4	TRUE	TRUE
chr6	41228971	C	A	ENST00000341495	ENSG00000188056	TREML4	TRUE	TRUE
chr6	41228971	C	G	ENST00000341495	ENSG00000188056	TREML4	TRUE	TRUE
chr6	41228973	G	A	ENST00000341495	ENSG00000188056	TREML4	TRUE	TRUE
chr6	41228974	G	A	ENST00000341495	ENSG00000188056	TREML4	TRUE	TRUE
chr6	41228977	T	A	ENST00000341495	ENSG00000188056	TREML4	TRUE	TRUE
chr6	41228978	G	T	ENST00000341495	ENSG00000188056	TREML4	TRUE	TRUE
chr6	41228986	C	A	ENST00000341495	ENSG00000188056	TREML4	TRUE	TRUE
chr6	41228986	C	G	ENST00000341495	ENSG00000188056	TREML4	TRUE	TRUE
chr6	41228996	G	T	ENST00000341495	ENSG00000188056	TREML4	TRUE	TRUE
chr6	41229017	A	T	ENST00000341495	ENSG00000188056	TREML4	TRUE	TRUE
chr6	41229045	G	A	ENST00000341495	ENSG00000188056	TREML4	TRUE	FALSE
chr6	41229045	G	C	ENST00000341495	ENSG00000188056	TREML4	TRUE	FALSE
chr6	41229045	G	T	ENST00000341495	ENSG00000188056	TREML4	TRUE	FALSE
chr6	41229046	T	A	ENST00000341495	ENSG00000188056	TREML4	TRUE	FALSE
chr6	41229046	T	C	ENST00000341495	ENSG00000188056	TREML4	TRUE	FALSE
chr6	41229046	T	G	ENST00000341495	ENSG00000188056	TREML4	TRUE	FALSE
chr6	41229519	A	C	ENST00000341495	ENSG00000188056	TREML4	TRUE	FALSE
chr6	41229519	A	G	ENST00000341495	ENSG00000188056	TREML4	TRUE	FALSE
chr6	41229519	A	T	ENST00000341495	ENSG00000188056	TREML4	TRUE	FALSE
chr6	41229520	G	A	ENST00000341495	ENSG00000188056	TREML4	TRUE	FALSE
chr6	41229520	G	C	ENST00000341495	ENSG00000188056	TREML4	TRUE	FALSE
chr6	41229520	G	T	ENST00000341495	ENSG00000188056	TREML4	TRUE	FALSE
chr6	41229542	G	A	ENST00000341495	ENSG00000188056	TREML4	TRUE	TRUE
chr6	41229543	G	A	ENST00000341495	ENSG00000188056	TREML4	TRUE	TRUE
chr6	41229554	G	A	ENST00000341495	ENSG00000188056	TREML4	TRUE	TRUE
chr6	41229555	G	A	ENST00000341495	ENSG00000188056	TREML4	TRUE	TRUE
chr6	41229572	G	A	ENST00000341495	ENSG00000188056	TREML4	TRUE	FALSE
chr6	41229572	G	C	ENST00000341495	ENSG00000188056	TREML4	TRUE	FALSE
chr6	41229572	G	T	ENST00000341495	ENSG00000188056	TREML4	TRUE	FALSE
chr6	41229573	T	A	ENST00000341495	ENSG00000188056	TREML4	TRUE	FALSE
chr6	41229573	T	C	ENST00000341495	ENSG00000188056	TREML4	FALSE	FALSE
chr6	41229573	T	G	ENST00000341495	ENSG00000188056	TREML4	TRUE	FALSE
chr6	41230060	A	C	ENST00000341495	ENSG00000188056	TREML4	TRUE	FALSE
chr6	41230060	A	G	ENST00000341495	ENSG00000188056	TREML4	TRUE	FALSE
chr6	41230060	A	T	ENST00000341495	ENSG00000188056	TREML4	TRUE	FALSE
chr6	41230061	G	A	ENST00000341495	ENSG00000188056	TREML4	TRUE	FALSE
chr6	41230061	G	C	ENST00000341495	ENSG00000188056	TREML4	TRUE	FALSE
chr6	41230061	G	T	ENST00000341495	ENSG00000188056	TREML4	TRUE	FALSE
chr6	41230079	G	T	ENST00000341495	ENSG00000188056	TREML4	FALSE	FALSE
chr6	41230115	G	T	ENST00000341495	ENSG00000188056	TREML4	FALSE	FALSE
chr6	41230123	G	A	ENST00000341495	ENSG00000188056	TREML4	TRUE	FALSE
chr6	41230123	G	C	ENST00000341495	ENSG00000188056	TREML4	TRUE	FALSE
chr6	41230123	G	T	ENST00000341495	ENSG00000188056	TREML4	TRUE	FALSE
chr6	41230124	T	A	ENST00000341495	ENSG00000188056	TREML4	TRUE	FALSE
chr6	41230124	T	C	ENST00000341495	ENSG00000188056	TREML4	TRUE	FALSE
chr6	41230124	T	G	ENST00000341495	ENSG00000188056	TREML4	TRUE	FALSE
chr6	41236484	A	C	ENST00000341495	ENSG00000188056	TREML4	TRUE	FALSE
chr6	41236484	A	G	ENST00000341495	ENSG00000188056	TREML4	TRUE	FALSE
chr6	41236484	A	T	ENST00000341495	ENSG00000188056	TREML4	TRUE	FALSE
chr6	41236485	G	A	ENST00000341495	ENSG00000188056	TREML4	TRUE	FALSE
chr6	41236485	G	C	ENST00000341495	ENSG00000188056	TREML4	TRUE	FALSE
chr6	41236485	G	T	ENST00000341495	ENSG00000188056	TREML4	TRUE	FALSE
chr6	41236487	A	T	ENST00000341495	ENSG00000188056	TREML4	FALSE	FALSE
chr6	41236491	C	A	ENST00000341495	ENSG00000188056	TREML4	FALSE	FALSE
chr6	41236491	C	G	ENST00000341495	ENSG00000188056	TREML4	FALSE	FALSE
chr6	41236493	A	T	ENST00000341495	ENSG00000188056	TREML4	FALSE	FALSE
chr6	41236507	C	A	ENST00000341495	ENSG00000188056	TREML4	FALSE	FALSE
chr6	41236515	C	A	ENST00000341495	ENSG00000188056	TREML4	FALSE	FALSE
chr6	41236515	C	G	ENST00000341495	ENSG00000188056	TREML4	FALSE	FALSE
chr6	41236526	A	T	ENST00000341495	ENSG00000188056	TREML4	FALSE	FALSE
chr6	41236539	T	A	ENST00000341495	ENSG00000188056	TREML4	FALSE	FALSE
chr6	41236549	T	A	ENST00000341495	ENSG00000188056	TREML4	FALSE	FALSE
chr6	41236550	G	T	ENST00000341495	ENSG00000188056	TREML4	FALSE	FALSE
chr6	41236565	A	T	ENST00000341495	ENSG00000188056	TREML4	FALSE	FALSE
chr6	41236578	T	A	ENST00000341495	ENSG00000188056	TREML4	FALSE	FALSE
chr6	41236618	G	A	ENST00000341495	ENSG00000188056	TREML4	TRUE	FALSE
chr6	41236618	G	C	ENST00000341495	ENSG00000188056	TREML4	TRUE	FALSE
chr6	41236618	G	T	ENST00000341495	ENSG00000188056	TREML4	TRUE	FALSE
chr6	41236619	T	A	ENST00000341495	ENSG00000188056	TREML4	TRUE	FALSE
chr6	41236619	T	C	ENST00000341495	ENSG00000188056	TREML4	FALSE	FALSE
chr6	41236619	T	G	ENST00000341495	ENSG00000188056	TREML4	TRUE	FALSE
chr6	41237053	A	C	ENST00000341495	ENSG00000188056	TREML4	FALSE	FALSE
chr6	41237053	A	G	ENST00000341495	ENSG00000188056	TREML4	FALSE	FALSE
chr6	41237053	A	T	ENST00000341495	ENSG00000188056	TREML4	FALSE	FALSE
chr6	41237054	G	A	ENST00000341495	ENSG00000188056	TREML4	FALSE	FALSE
chr6	41237054	G	C	ENST00000341495	ENSG00000188056	TREML4	FALSE	FALSE
chr6	41237054	G	T	ENST00000341495	ENSG00000188056	TREML4	FALSE	FALSE
chr6	41276138	G	C	ENST00000244709	ENSG00000124731	TREM1	FALSE	FALSE
chr6	41276138	G	T	ENST00000244709	ENSG00000124731	TREM1	FALSE	FALSE
chr6	41276181	T	A	ENST00000244709	ENSG00000124731	TREM1	FALSE	FALSE
chr6	41276193	C	A	ENST00000244709	ENSG00000124731	TREM1	FALSE	FALSE
chr6	41276231	C	A	ENST00000244709	ENSG00000124731	TREM1	FALSE	FALSE
chr6	41276231	C	G	ENST00000244709	ENSG00000124731	TREM1	FALSE	FALSE
chr6	41276231	C	T	ENST00000244709	ENSG00000124731	TREM1	FALSE	FALSE
chr6	41276232	T	A	ENST00000244709	ENSG00000124731	TREM1	FALSE	FALSE
chr6	41276232	T	C	ENST00000244709	ENSG00000124731	TREM1	FALSE	FALSE
chr6	41276232	T	G	ENST00000244709	ENSG00000124731	TREM1	FALSE	FALSE
chr6	41280959	A	C	ENST00000244709	ENSG00000124731	TREM1	TRUE	FALSE
chr6	41280959	A	G	ENST00000244709	ENSG00000124731	TREM1	TRUE	FALSE
chr6	41280959	A	T	ENST00000244709	ENSG00000124731	TREM1	TRUE	FALSE
chr6	41280960	C	A	ENST00000244709	ENSG00000124731	TREM1	TRUE	FALSE
chr6	41280960	C	G	ENST00000244709	ENSG00000124731	TREM1	TRUE	FALSE
chr6	41280960	C	T	ENST00000244709	ENSG00000124731	TREM1	TRUE	FALSE
chr6	41280995	C	A	ENST00000244709	ENSG00000124731	TREM1	FALSE	FALSE
chr6	41281024	G	C	ENST00000244709	ENSG00000124731	TREM1	TRUE	TRUE
chr6	41281024	G	T	ENST00000244709	ENSG00000124731	TREM1	TRUE	TRUE
chr6	41281028	T	A	ENST00000244709	ENSG00000124731	TREM1	TRUE	TRUE
chr6	41281040	G	A	ENST00000244709	ENSG00000124731	TREM1	TRUE	TRUE
chr6	41281052	T	A	ENST00000244709	ENSG00000124731	TREM1	TRUE	TRUE
chr6	41281062	A	C	ENST00000244709	ENSG00000124731	TREM1	TRUE	TRUE
chr6	41281062	A	T	ENST00000244709	ENSG00000124731	TREM1	TRUE	TRUE
chr6	41281071	G	T	ENST00000244709	ENSG00000124731	TREM1	TRUE	TRUE
chr6	41281075	A	T	ENST00000244709	ENSG00000124731	TREM1	TRUE	TRUE
chr6	41281082	T	A	ENST00000244709	ENSG00000124731	TREM1	TRUE	TRUE
chr6	41281103	T	A	ENST00000244709	ENSG00000124731	TREM1	TRUE	TRUE
chr6	41281104	A	C	ENST00000244709	ENSG00000124731	TREM1	TRUE	TRUE
chr6	41281104	A	T	ENST00000244709	ENSG00000124731	TREM1	TRUE	TRUE
chr6	41281115	G	A	ENST00000244709	ENSG00000124731	TREM1	TRUE	TRUE
chr6	41281127	C	A	ENST00000244709	ENSG00000124731	TREM1	TRUE	TRUE
chr6	41281147	G	C	ENST00000244709	ENSG00000124731	TREM1	TRUE	TRUE
chr6	41281147	G	T	ENST00000244709	ENSG00000124731	TREM1	TRUE	TRUE
chr6	41281154	C	A	ENST00000244709	ENSG00000124731	TREM1	TRUE	FALSE
chr6	41281154	C	G	ENST00000244709	ENSG00000124731	TREM1	TRUE	FALSE
chr6	41281154	C	T	ENST00000244709	ENSG00000124731	TREM1	TRUE	FALSE
chr6	41281155	T	A	ENST00000244709	ENSG00000124731	TREM1	TRUE	FALSE
chr6	41281155	T	C	ENST00000244709	ENSG00000124731	TREM1	TRUE	FALSE
chr6	41281155	T	G	ENST00000244709	ENSG00000124731	TREM1	TRUE	FALSE
chr6	41282393	A	C	ENST00000244709	ENSG00000124731	TREM1	TRUE	FALSE
chr6	41282393	A	G	ENST00000244709	ENSG00000124731	TREM1	TRUE	FALSE
chr6	41282393	A	T	ENST00000244709	ENSG00000124731	TREM1	TRUE	FALSE
chr6	41282394	C	A	ENST00000244709	ENSG00000124731	TREM1	TRUE	FALSE
chr6	41282394	C	G	ENST00000244709	ENSG00000124731	TREM1	TRUE	FALSE
chr6	41282394	C	T	ENST00000244709	ENSG00000124731	TREM1	TRUE	FALSE
chr6	41282398	T	A	ENST00000244709	ENSG00000124731	TREM1	TRUE	TRUE
chr6	41282409	A	T	ENST00000244709	ENSG00000124731	TREM1	TRUE	TRUE
chr6	41282440	C	A	ENST00000244709	ENSG00000124731	TREM1	TRUE	TRUE
chr6	41282443	T	A	ENST00000244709	ENSG00000124731	TREM1	TRUE	TRUE
chr6	41282452	G	A	ENST00000244709	ENSG00000124731	TREM1	TRUE	TRUE
chr6	41282453	G	C	ENST00000244709	ENSG00000124731	TREM1	TRUE	TRUE
chr6	41282453	G	T	ENST00000244709	ENSG00000124731	TREM1	TRUE	TRUE
chr6	41282462	A	T	ENST00000244709	ENSG00000124731	TREM1	TRUE	TRUE
chr6	41282467	G	A	ENST00000244709	ENSG00000124731	TREM1	TRUE	TRUE
chr6	41282468	A	C	ENST00000244709	ENSG00000124731	TREM1	TRUE	TRUE
chr6	41282468	A	T	ENST00000244709	ENSG00000124731	TREM1	TRUE	TRUE
chr6	41282476	C	A	ENST00000244709	ENSG00000124731	TREM1	TRUE	TRUE
chr6	41282485	C	A	ENST00000244709	ENSG00000124731	TREM1	TRUE	TRUE
chr6	41282491	G	A	ENST00000244709	ENSG00000124731	TREM1	TRUE	TRUE
chr6	41282506	G	A	ENST00000244709	ENSG00000124731	TREM1	TRUE	TRUE
chr6	41282517	A	C	ENST00000244709	ENSG00000124731	TREM1	TRUE	TRUE
chr6	41282517	A	T	ENST00000244709	ENSG00000124731	TREM1	TRUE	TRUE
chr6	41282531	G	C	ENST00000244709	ENSG00000124731	TREM1	TRUE	TRUE
chr6	41282531	G	T	ENST00000244709	ENSG00000124731	TREM1	TRUE	TRUE
chr6	41282539	C	A	ENST00000244709	ENSG00000124731	TREM1	TRUE	TRUE
chr6	41282560	G	A	ENST00000244709	ENSG00000124731	TREM1	TRUE	TRUE
chr6	41282578	T	A	ENST00000244709	ENSG00000124731	TREM1	TRUE	TRUE
chr6	41282580	G	C	ENST00000244709	ENSG00000124731	TREM1	TRUE	TRUE
chr6	41282580	G	T	ENST00000244709	ENSG00000124731	TREM1	TRUE	TRUE
chr6	41282590	C	A	ENST00000244709	ENSG00000124731	TREM1	TRUE	TRUE
chr6	41282594	G	T	ENST00000244709	ENSG00000124731	TREM1	TRUE	TRUE
chr6	41282608	T	A	ENST00000244709	ENSG00000124731	TREM1	TRUE	TRUE
chr6	41282617	C	A	ENST00000244709	ENSG00000124731	TREM1	TRUE	TRUE
chr6	41282620	C	A	ENST00000244709	ENSG00000124731	TREM1	TRUE	TRUE
chr6	41282635	G	A	ENST00000244709	ENSG00000124731	TREM1	TRUE	TRUE
chr6	41282636	C	T	ENST00000244709	ENSG00000124731	TREM1	TRUE	TRUE
chr6	41282637	C	T	ENST00000244709	ENSG00000124731	TREM1	TRUE	TRUE
chr6	41282644	T	A	ENST00000244709	ENSG00000124731	TREM1	TRUE	TRUE
chr6	41282647	G	A	ENST00000244709	ENSG00000124731	TREM1	TRUE	TRUE
chr6	41282662	T	A	ENST00000244709	ENSG00000124731	TREM1	TRUE	TRUE
chr6	41282665	C	A	ENST00000244709	ENSG00000124731	TREM1	TRUE	TRUE
chr6	41282672	G	C	ENST00000244709	ENSG00000124731	TREM1	TRUE	TRUE
chr6	41282672	G	T	ENST00000244709	ENSG00000124731	TREM1	TRUE	TRUE
chr6	41282678	A	T	ENST00000244709	ENSG00000124731	TREM1	TRUE	TRUE
chr6	41282683	T	A	ENST00000244709	ENSG00000124731	TREM1	TRUE	TRUE
chr6	41282698	G	A	ENST00000244709	ENSG00000124731	TREM1	TRUE	TRUE
chr6	41282704	C	A	ENST00000244709	ENSG00000124731	TREM1	TRUE	TRUE
chr6	41282707	T	A	ENST00000244709	ENSG00000124731	TREM1	TRUE	TRUE
chr6	41282713	C	A	ENST00000244709	ENSG00000124731	TREM1	TRUE	TRUE
chr6	41282714	A	C	ENST00000244709	ENSG00000124731	TREM1	TRUE	TRUE
chr6	41282714	A	T	ENST00000244709	ENSG00000124731	TREM1	TRUE	TRUE
chr6	41282719	T	A	ENST00000244709	ENSG00000124731	TREM1	TRUE	TRUE
chr6	41282722	C	A	ENST00000244709	ENSG00000124731	TREM1	TRUE	TRUE
chr6	41282725	C	A	ENST00000244709	ENSG00000124731	TREM1	TRUE	TRUE
chr6	41282730	A	C	ENST00000244709	ENSG00000124731	TREM1	TRUE	FALSE
chr6	41282730	A	T	ENST00000244709	ENSG00000124731	TREM1	TRUE	FALSE
chr6	41282734	T	A	ENST00000244709	ENSG00000124731	TREM1	TRUE	FALSE
chr6	41282746	G	A	ENST00000244709	ENSG00000124731	TREM1	TRUE	FALSE
chr6	41282752	C	A	ENST00000244709	ENSG00000124731	TREM1	TRUE	FALSE
chr6	41282752	C	G	ENST00000244709	ENSG00000124731	TREM1	TRUE	FALSE
chr6	41282752	C	T	ENST00000244709	ENSG00000124731	TREM1	TRUE	FALSE
chr6	41282753	T	A	ENST00000244709	ENSG00000124731	TREM1	TRUE	FALSE
chr6	41282753	T	C	ENST00000244709	ENSG00000124731	TREM1	TRUE	FALSE
chr6	41282753	T	G	ENST00000244709	ENSG00000124731	TREM1	TRUE	FALSE
chr6	41286605	A	C	ENST00000244709	ENSG00000124731	TREM1	FALSE	FALSE
chr6	41286605	A	G	ENST00000244709	ENSG00000124731	TREM1	FALSE	FALSE
chr6	41286605	A	T	ENST00000244709	ENSG00000124731	TREM1	FALSE	FALSE
chr6	41286606	C	A	ENST00000244709	ENSG00000124731	TREM1	FALSE	FALSE
chr6	41286606	C	G	ENST00000244709	ENSG00000124731	TREM1	FALSE	FALSE
chr6	41286606	C	T	ENST00000244709	ENSG00000124731	TREM1	FALSE	FALSE
chr6	41286607	C	A	ENST00000244709	ENSG00000124731	TREM1	FALSE	FALSE
chr6	41286609	G	C	ENST00000244709	ENSG00000124731	TREM1	FALSE	FALSE
chr6	41286609	G	T	ENST00000244709	ENSG00000124731	TREM1	FALSE	FALSE
chr6	41286623	C	T	ENST00000244709	ENSG00000124731	TREM1	FALSE	FALSE
chr6	41286624	C	T	ENST00000244709	ENSG00000124731	TREM1	FALSE	FALSE
chr6	41286635	C	T	ENST00000244709	ENSG00000124731	TREM1	FALSE	FALSE
chr6	41286636	C	T	ENST00000244709	ENSG00000124731	TREM1	FALSE	FALSE
chr6	41286649	T	A	ENST00000244709	ENSG00000124731	TREM1	FALSE	FALSE
chr6	41335884	G	A	ENST00000373089	ENSG00000096264	NCR2	FALSE	FALSE
chr6	41335885	G	A	ENST00000373089	ENSG00000096264	NCR2	FALSE	FALSE
chr6	41335886	C	T	ENST00000373089	ENSG00000096264	NCR2	FALSE	FALSE
chr6	41335929	G	A	ENST00000373089	ENSG00000096264	NCR2	TRUE	FALSE
chr6	41335929	G	C	ENST00000373089	ENSG00000096264	NCR2	TRUE	FALSE
chr6	41335929	G	T	ENST00000373089	ENSG00000096264	NCR2	TRUE	FALSE
chr6	41335930	T	A	ENST00000373089	ENSG00000096264	NCR2	TRUE	FALSE
chr6	41335930	T	C	ENST00000373089	ENSG00000096264	NCR2	TRUE	FALSE
chr6	41335930	T	G	ENST00000373089	ENSG00000096264	NCR2	TRUE	FALSE
chr6	41336085	A	C	ENST00000373089	ENSG00000096264	NCR2	TRUE	FALSE
chr6	41336085	A	G	ENST00000373089	ENSG00000096264	NCR2	TRUE	FALSE
chr6	41336085	A	T	ENST00000373089	ENSG00000096264	NCR2	TRUE	FALSE
chr6	41336086	G	A	ENST00000373089	ENSG00000096264	NCR2	TRUE	FALSE
chr6	41336086	G	C	ENST00000373089	ENSG00000096264	NCR2	TRUE	FALSE
chr6	41336086	G	T	ENST00000373089	ENSG00000096264	NCR2	TRUE	FALSE
chr6	41336092	C	T	ENST00000373089	ENSG00000096264	NCR2	TRUE	FALSE
chr6	41336098	C	T	ENST00000373089	ENSG00000096264	NCR2	TRUE	FALSE
chr6	41336104	A	T	ENST00000373089	ENSG00000096264	NCR2	TRUE	FALSE
chr6	41336110	C	T	ENST00000373089	ENSG00000096264	NCR2	TRUE	TRUE
chr6	41336119	C	T	ENST00000373089	ENSG00000096264	NCR2	TRUE	TRUE
chr6	41336134	C	T	ENST00000373089	ENSG00000096264	NCR2	TRUE	TRUE
chr6	41336149	A	T	ENST00000373089	ENSG00000096264	NCR2
chr6	41336154	C	A	ENST00000373089	ENSG00000096264	NCR2	TRUE	TRUE
chr6	41336155	C	T	ENST00000373089	ENSG00000096264	NCR2	TRUE	TRUE
chr6	41336160	C	A	ENST00000373089	ENSG00000096264	NCR2	TRUE	TRUE
chr6	41336160	C	G	ENST00000373089	ENSG00000096264	NCR2	TRUE	TRUE
chr6	41336181	C	A	ENST00000373089	ENSG00000096264	NCR2	TRUE	TRUE
chr6	41336181	C	G	ENST00000373089	ENSG00000096264	NCR2	TRUE	TRUE
chr6	41336182	G	T	ENST00000373089	ENSG00000096264	NCR2	TRUE	TRUE
chr6	41336185	A	T	ENST00000373089	ENSG00000096264	NCR2	TRUE	TRUE
chr6	41336188	A	T	ENST00000373089	ENSG00000096264	NCR2	TRUE	TRUE
chr6	41336195	G	A	ENST00000373089	ENSG00000096264	NCR2	TRUE	TRUE
chr6	41336196	G	A	ENST00000373089	ENSG00000096264	NCR2	TRUE	TRUE
chr6	41336199	T	A	ENST00000373089	ENSG00000096264	NCR2	TRUE	TRUE
chr6	41336200	A	T	ENST00000373089	ENSG00000096264	NCR2	TRUE	TRUE
chr6	41336203	G	T	ENST00000373089	ENSG00000096264	NCR2	TRUE	TRUE
chr6	41336210	C	A	ENST00000373089	ENSG00000096264	NCR2	TRUE	TRUE
chr6	41336210	C	G	ENST00000373089	ENSG00000096264	NCR2	TRUE	TRUE
chr6	41336223	C	A	ENST00000373089	ENSG00000096264	NCR2	TRUE	TRUE
chr6	41336231	T	A	ENST00000373089	ENSG00000096264	NCR2	TRUE	TRUE
chr6	41336231	T	G	ENST00000373089	ENSG00000096264	NCR2	TRUE	TRUE
chr6	41336245	A	T	ENST00000373089	ENSG00000096264	NCR2	TRUE	TRUE
chr6	41336264	G	A	ENST00000373089	ENSG00000096264	NCR2	TRUE	TRUE
chr6	41336265	G	A	ENST00000373089	ENSG00000096264	NCR2	TRUE	TRUE
chr6	41336272	C	T	ENST00000373089	ENSG00000096264	NCR2	TRUE	TRUE
chr6	41336285	G	A	ENST00000373089	ENSG00000096264	NCR2	TRUE	TRUE
chr6	41336286	G	A	ENST00000373089	ENSG00000096264	NCR2	TRUE	TRUE
chr6	41336332	A	T	ENST00000373089	ENSG00000096264	NCR2
chr6	41336335	G	T	ENST00000373089	ENSG00000096264	NCR2	TRUE	TRUE
chr6	41336338	G	T	ENST00000373089	ENSG00000096264	NCR2	TRUE	TRUE
chr6	41336345	C	A	ENST00000373089	ENSG00000096264	NCR2	TRUE	TRUE
chr6	41336345	C	G	ENST00000373089	ENSG00000096264	NCR2	TRUE	TRUE
chr6	41336347	G	T	ENST00000373089	ENSG00000096264	NCR2	TRUE	TRUE
chr6	41336355	C	A	ENST00000373089	ENSG00000096264	NCR2	TRUE	TRUE
chr6	41336355	C	G	ENST00000373089	ENSG00000096264	NCR2	TRUE	TRUE
chr6	41336357	G	A	ENST00000373089	ENSG00000096264	NCR2	TRUE	TRUE
chr6	41336358	G	A	ENST00000373089	ENSG00000096264	NCR2	TRUE	TRUE
chr6	41336361	T	A	ENST00000373089	ENSG00000096264	NCR2	TRUE	TRUE
chr6	41336362	A	T	ENST00000373089	ENSG00000096264	NCR2	TRUE	TRUE
chr6	41336370	C	A	ENST00000373089	ENSG00000096264	NCR2	TRUE	TRUE
chr6	41336370	C	G	ENST00000373089	ENSG00000096264	NCR2	TRUE	TRUE
chr6	41336395	A	T	ENST00000373089	ENSG00000096264	NCR2	TRUE	TRUE
chr6	41336404	A	T	ENST00000373089	ENSG00000096264	NCR2	TRUE	TRUE
chr6	41336412	T	A	ENST00000373089	ENSG00000096264	NCR2	TRUE	TRUE
chr6	41336412	T	G	ENST00000373089	ENSG00000096264	NCR2	TRUE	TRUE
chr6	41336429	G	A	ENST00000373089	ENSG00000096264	NCR2	FALSE	FALSE
chr6	41336429	G	C	ENST00000373089	ENSG00000096264	NCR2	FALSE	FALSE
chr6	41336429	G	T	ENST00000373089	ENSG00000096264	NCR2	FALSE	FALSE
chr6	41336430	T	A	ENST00000373089	ENSG00000096264	NCR2	FALSE	FALSE
chr6	41336430	T	C	ENST00000373089	ENSG00000096264	NCR2	FALSE	FALSE
chr6	41336430	T	G	ENST00000373089	ENSG00000096264	NCR2	FALSE	FALSE
chr6	41341792	A	C	ENST00000373089	ENSG00000096264	NCR2	TRUE	FALSE
chr6	41341792	A	G	ENST00000373089	ENSG00000096264	NCR2	TRUE	FALSE
chr6	41341792	A	T	ENST00000373089	ENSG00000096264	NCR2	TRUE	FALSE
chr6	41341793	G	A	ENST00000373089	ENSG00000096264	NCR2	TRUE	FALSE
chr6	41341793	G	C	ENST00000373089	ENSG00000096264	NCR2	TRUE	FALSE
chr6	41341793	G	T	ENST00000373089	ENSG00000096264	NCR2	TRUE	FALSE
chr6	41341808	C	T	ENST00000373089	ENSG00000096264	NCR2	TRUE	TRUE
chr6	41341818	G	A	ENST00000373089	ENSG00000096264	NCR2	TRUE	TRUE
chr6	41341819	G	A	ENST00000373089	ENSG00000096264	NCR2	TRUE	TRUE
chr6	41341842	C	A	ENST00000373089	ENSG00000096264	NCR2	TRUE	TRUE
chr6	41341842	C	G	ENST00000373089	ENSG00000096264	NCR2	TRUE	TRUE
chr6	41341844	C	T	ENST00000373089	ENSG00000096264	NCR2	TRUE	TRUE
chr6	41341850	C	T	ENST00000373089	ENSG00000096264	NCR2	TRUE	TRUE
chr6	41341856	C	T	ENST00000373089	ENSG00000096264	NCR2	TRUE	TRUE
chr6	41341864	T	A	ENST00000373089	ENSG00000096264	NCR2	TRUE	TRUE
chr6	41341880	G	T	ENST00000373089	ENSG00000096264	NCR2	TRUE	TRUE
chr6	41341886	A	T	ENST00000373089	ENSG00000096264	NCR2	TRUE	TRUE
chr6	41341889	C	T	ENST00000373089	ENSG00000096264	NCR2	TRUE	TRUE
chr6	41341898	G	T	ENST00000373089	ENSG00000096264	NCR2	TRUE	TRUE
chr6	41341926	C	A	ENST00000373089	ENSG00000096264	NCR2	TRUE	TRUE
chr6	41341926	C	G	ENST00000373089	ENSG00000096264	NCR2	TRUE	TRUE
chr6	41341928	C	T	ENST00000373089	ENSG00000096264	NCR2	TRUE	TRUE
chr6	41341930	G	A	ENST00000373089	ENSG00000096264	NCR2	TRUE	FALSE
chr6	41341930	G	C	ENST00000373089	ENSG00000096264	NCR2	TRUE	FALSE
chr6	41341930	G	T	ENST00000373089	ENSG00000096264	NCR2	TRUE	FALSE
chr6	41341931	T	A	ENST00000373089	ENSG00000096264	NCR2	TRUE	FALSE
chr6	41341931	T	C	ENST00000373089	ENSG00000096264	NCR2	TRUE	FALSE
chr6	41341931	T	G	ENST00000373089	ENSG00000096264	NCR2	TRUE	FALSE
chr6	41342034	A	C	ENST00000373089	ENSG00000096264	NCR2	TRUE	FALSE
chr6	41342034	A	G	ENST00000373089	ENSG00000096264	NCR2	TRUE	FALSE
chr6	41342034	A	T	ENST00000373089	ENSG00000096264	NCR2	TRUE	FALSE
chr6	41342035	G	A	ENST00000373089	ENSG00000096264	NCR2	TRUE	FALSE
chr6	41342035	G	C	ENST00000373089	ENSG00000096264	NCR2	TRUE	FALSE
chr6	41342035	G	T	ENST00000373089	ENSG00000096264	NCR2	TRUE	FALSE
chr6	41342040	C	T	ENST00000373089	ENSG00000096264	NCR2	TRUE	TRUE
chr6	41342099	T	A	ENST00000373089	ENSG00000096264	NCR2	FALSE	FALSE
chr6	41342100	G	T	ENST00000373089	ENSG00000096264	NCR2	FALSE	FALSE
chr6	41342115	A	T	ENST00000373089	ENSG00000096264	NCR2	FALSE	FALSE
chr6	41342131	C	A	ENST00000373089	ENSG00000096264	NCR2	FALSE	FALSE
chr6	41342131	C	G	ENST00000373089	ENSG00000096264	NCR2	FALSE	FALSE
chr6	41342146	G	A	ENST00000373089	ENSG00000096264	NCR2	FALSE	FALSE
chr6	41342147	G	A	ENST00000373089	ENSG00000096264	NCR2	FALSE	FALSE
chr6	41342149	G	A	ENST00000373089	ENSG00000096264	NCR2	FALSE	FALSE
chr6	41342150	G	A	ENST00000373089	ENSG00000096264	NCR2	TRUE	FALSE
chr6	41342150	G	C	ENST00000373089	ENSG00000096264	NCR2	TRUE	FALSE
chr6	41342150	G	T	ENST00000373089	ENSG00000096264	NCR2	TRUE	FALSE
chr6	41342151	T	A	ENST00000373089	ENSG00000096264	NCR2	TRUE	FALSE
chr6	41342151	T	C	ENST00000373089	ENSG00000096264	NCR2	TRUE	FALSE
chr6	41342151	T	G	ENST00000373089	ENSG00000096264	NCR2	TRUE	FALSE
chr6	41350676	A	C	ENST00000373089	ENSG00000096264	NCR2	TRUE	FALSE
chr6	41350676	A	G	ENST00000373089	ENSG00000096264	NCR2	TRUE	FALSE
chr6	41350676	A	T	ENST00000373089	ENSG00000096264	NCR2	TRUE	FALSE
chr6	41350677	G	A	ENST00000373089	ENSG00000096264	NCR2	TRUE	FALSE
chr6	41350677	G	C	ENST00000373089	ENSG00000096264	NCR2	TRUE	FALSE
chr6	41350677	G	T	ENST00000373089	ENSG00000096264	NCR2	TRUE	FALSE
chr6	41350678	G	A	ENST00000373089	ENSG00000096264	NCR2	FALSE	FALSE
chr6	41350689	G	A	ENST00000373089	ENSG00000096264	NCR2	FALSE	FALSE
chr6	41350690	G	A	ENST00000373089	ENSG00000096264	NCR2	FALSE	FALSE
chr6	41350692	G	A	ENST00000373089	ENSG00000096264	NCR2	FALSE	FALSE
chr6	41350693	G	A	ENST00000373089	ENSG00000096264	NCR2	FALSE	FALSE
chr6	41350694	A	T	ENST00000373089	ENSG00000096264	NCR2	FALSE	FALSE
chr6	41350706	G	T	ENST00000373089	ENSG00000096264	NCR2	FALSE	FALSE
chr6	41350727	C	T	ENST00000373089	ENSG00000096264	NCR2	FALSE	FALSE
chr6	41350730	A	T	ENST00000373089	ENSG00000096264	NCR2	FALSE	FALSE
chr6	41350741	C	A	ENST00000373089	ENSG00000096264	NCR2	FALSE	FALSE
chr6	41350748	C	T	ENST00000373089	ENSG00000096264	NCR2	FALSE	FALSE
chr6	41350751	C	T	ENST00000373089	ENSG00000096264	NCR2	FALSE	FALSE
chr6	41350770	G	A	ENST00000373089	ENSG00000096264	NCR2	FALSE	FALSE
chr6	41350771	G	A	ENST00000373089	ENSG00000096264	NCR2	FALSE	FALSE
chr6	41350776	C	A	ENST00000373089	ENSG00000096264	NCR2	FALSE	FALSE
chr6	41350776	C	G	ENST00000373089	ENSG00000096264	NCR2	FALSE	FALSE
chr6	41350785	C	A	ENST00000373089	ENSG00000096264	NCR2	FALSE	FALSE
chr6	41350785	C	G	ENST00000373089	ENSG00000096264	NCR2	FALSE	FALSE
chr6	41350793	G	T	ENST00000373089	ENSG00000096264	NCR2	FALSE	FALSE
chr6	41350796	A	T	ENST00000373089	ENSG00000096264	NCR2	FALSE	FALSE
chr6	41350799	G	T	ENST00000373089	ENSG00000096264	NCR2	FALSE	FALSE
chr6	41350806	T	A	ENST00000373089	ENSG00000096264	NCR2	FALSE	FALSE
chr6	41350806	T	G	ENST00000373089	ENSG00000096264	NCR2	FALSE	FALSE
chr6	41350810	T	A	ENST00000373089	ENSG00000096264	NCR2	FALSE	FALSE
chr6	41350810	T	G	ENST00000373089	ENSG00000096264	NCR2	FALSE	FALSE
chr6	41350829	A	T	ENST00000373089	ENSG00000096264	NCR2	FALSE	FALSE
chr6	41350850	G	T	ENST00000373089	ENSG00000096264	NCR2	FALSE	FALSE
chr6	41350860	T	A	ENST00000373089	ENSG00000096264	NCR2	FALSE	FALSE
chr6	41546868	G	A	ENST00000307972	ENSG00000137166	FOXP4	TRUE	FALSE
chr6	41546868	G	C	ENST00000307972	ENSG00000137166	FOXP4	TRUE	FALSE
chr6	41546868	G	T	ENST00000307972	ENSG00000137166	FOXP4	TRUE	FALSE
chr6	41546869	T	A	ENST00000307972	ENSG00000137166	FOXP4	TRUE	FALSE
chr6	41546869	T	C	ENST00000307972	ENSG00000137166	FOXP4	FALSE	FALSE
chr6	41546869	T	G	ENST00000307972	ENSG00000137166	FOXP4	TRUE	FALSE
chr6	41565743	A	C	ENST00000307972	ENSG00000137166	FOXP4	TRUE	FALSE
chr6	41565743	A	G	ENST00000307972	ENSG00000137166	FOXP4	TRUE	FALSE
chr6	41565743	A	T	ENST00000307972	ENSG00000137166	FOXP4	TRUE	FALSE
chr6	41565744	G	A	ENST00000307972	ENSG00000137166	FOXP4	TRUE	FALSE
chr6	41565744	G	C	ENST00000307972	ENSG00000137166	FOXP4	TRUE	FALSE
chr6	41565744	G	T	ENST00000307972	ENSG00000137166	FOXP4	TRUE	FALSE
chr6	41565770	G	T	ENST00000307972	ENSG00000137166	FOXP4	FALSE	FALSE
chr6	41565780	C	A	ENST00000307972	ENSG00000137166	FOXP4	FALSE	FALSE
chr6	41565782	G	T	ENST00000307972	ENSG00000137166	FOXP4	FALSE	FALSE
chr6	41565795	C	A	ENST00000307972	ENSG00000137166	FOXP4	FALSE	FALSE
chr6	41565809	C	T	ENST00000307972	ENSG00000137166	FOXP4	FALSE	FALSE
chr6	41565836	C	T	ENST00000307972	ENSG00000137166	FOXP4	TRUE	TRUE
chr6	41565893	G	T	ENST00000307972	ENSG00000137166	FOXP4	TRUE	TRUE
chr6	41565923	G	T	ENST00000307972	ENSG00000137166	FOXP4	TRUE	TRUE
chr6	41565938	G	T	ENST00000307972	ENSG00000137166	FOXP4	TRUE	TRUE
chr6	41565953	C	T	ENST00000307972	ENSG00000137166	FOXP4	TRUE	TRUE
chr6	41565956	C	T	ENST00000307972	ENSG00000137166	FOXP4	TRUE	TRUE
chr6	41565959	C	T	ENST00000307972	ENSG00000137166	FOXP4	TRUE	TRUE
chr6	41565962	C	T	ENST00000307972	ENSG00000137166	FOXP4	TRUE	TRUE
chr6	41565965	G	A	ENST00000307972	ENSG00000137166	FOXP4	TRUE	FALSE
chr6	41565965	G	C	ENST00000307972	ENSG00000137166	FOXP4	TRUE	FALSE
chr6	41565965	G	T	ENST00000307972	ENSG00000137166	FOXP4	TRUE	FALSE
chr6	41565966	T	A	ENST00000307972	ENSG00000137166	FOXP4	TRUE	FALSE
chr6	41565966	T	C	ENST00000307972	ENSG00000137166	FOXP4	TRUE	FALSE
chr6	41565966	T	G	ENST00000307972	ENSG00000137166	FOXP4	TRUE	FALSE
chr6	41577984	A	C	ENST00000307972	ENSG00000137166	FOXP4	TRUE	FALSE
chr6	41577984	A	G	ENST00000307972	ENSG00000137166	FOXP4	TRUE	FALSE
chr6	41577984	A	T	ENST00000307972	ENSG00000137166	FOXP4	TRUE	FALSE
chr6	41577985	G	A	ENST00000307972	ENSG00000137166	FOXP4	TRUE	FALSE
chr6	41577985	G	C	ENST00000307972	ENSG00000137166	FOXP4	TRUE	FALSE
chr6	41577985	G	T	ENST00000307972	ENSG00000137166	FOXP4	TRUE	FALSE
chr6	41577992	C	T	ENST00000307972	ENSG00000137166	FOXP4	TRUE	TRUE
chr6	41578004	C	T	ENST00000307972	ENSG00000137166	FOXP4	TRUE	TRUE
chr6	41578016	C	T	ENST00000307972	ENSG00000137166	FOXP4	TRUE	TRUE
chr6	41578019	C	T	ENST00000307972	ENSG00000137166	FOXP4	TRUE	TRUE
chr6	41578026	C	A	ENST00000307972	ENSG00000137166	FOXP4	TRUE	TRUE
chr6	41578026	C	G	ENST00000307972	ENSG00000137166	FOXP4	TRUE	TRUE
chr6	41578058	A	T	ENST00000307972	ENSG00000137166	FOXP4	TRUE	TRUE
chr6	41578061	C	T	ENST00000307972	ENSG00000137166	FOXP4	TRUE	TRUE
chr6	41578079	C	T	ENST00000307972	ENSG00000137166	FOXP4	TRUE	TRUE
chr6	41578082	G	A	ENST00000307972	ENSG00000137166	FOXP4	TRUE	FALSE
chr6	41578082	G	C	ENST00000307972	ENSG00000137166	FOXP4	TRUE	FALSE
chr6	41578082	G	T	ENST00000307972	ENSG00000137166	FOXP4	TRUE	FALSE
chr6	41578083	T	A	ENST00000307972	ENSG00000137166	FOXP4	TRUE	FALSE
chr6	41578083	T	C	ENST00000307972	ENSG00000137166	FOXP4	TRUE	FALSE
chr6	41578083	T	G	ENST00000307972	ENSG00000137166	FOXP4	TRUE	FALSE
chr6	41584767	A	C	ENST00000307972	ENSG00000137166	FOXP4	TRUE	FALSE
chr6	41584767	A	G	ENST00000307972	ENSG00000137166	FOXP4	TRUE	FALSE
chr6	41584767	A	T	ENST00000307972	ENSG00000137166	FOXP4	TRUE	FALSE
chr6	41584768	G	A	ENST00000307972	ENSG00000137166	FOXP4	TRUE	FALSE
chr6	41584768	G	C	ENST00000307972	ENSG00000137166	FOXP4	TRUE	FALSE
chr6	41584768	G	T	ENST00000307972	ENSG00000137166	FOXP4	TRUE	FALSE
chr6	41584779	C	A	ENST00000307972	ENSG00000137166	FOXP4	TRUE	TRUE
chr6	41584794	C	A	ENST00000307972	ENSG00000137166	FOXP4	TRUE	TRUE
chr6	41584799	C	T	ENST00000307972	ENSG00000137166	FOXP4	TRUE	TRUE
chr6	41584814	C	T	ENST00000307972	ENSG00000137166	FOXP4	TRUE	TRUE
chr6	41584817	C	T	ENST00000307972	ENSG00000137166	FOXP4	TRUE	TRUE
chr6	41584823	C	T	ENST00000307972	ENSG00000137166	FOXP4	TRUE	TRUE
chr6	41584826	C	T	ENST00000307972	ENSG00000137166	FOXP4	TRUE	TRUE
chr6	41584836	C	A	ENST00000307972	ENSG00000137166	FOXP4	TRUE	TRUE
chr6	41584844	C	T	ENST00000307972	ENSG00000137166	FOXP4	TRUE	TRUE
chr6	41584850	C	T	ENST00000307972	ENSG00000137166	FOXP4	TRUE	TRUE
chr6	41584857	T	A	ENST00000307972	ENSG00000137166	FOXP4	TRUE	TRUE
chr6	41584862	C	T	ENST00000307972	ENSG00000137166	FOXP4	TRUE	TRUE
chr6	41584865	C	T	ENST00000307972	ENSG00000137166	FOXP4	TRUE	TRUE
chr6	41584868	C	T	ENST00000307972	ENSG00000137166	FOXP4	TRUE	TRUE
chr6	41584871	C	T	ENST00000307972	ENSG00000137166	FOXP4	TRUE	TRUE
chr6	41584886	C	T	ENST00000307972	ENSG00000137166	FOXP4	TRUE	TRUE
chr6	41584889	C	T	ENST00000307972	ENSG00000137166	FOXP4	TRUE	TRUE
chr6	41584892	G	A	ENST00000307972	ENSG00000137166	FOXP4	TRUE	FALSE
chr6	41584892	G	C	ENST00000307972	ENSG00000137166	FOXP4	TRUE	FALSE
chr6	41584892	G	T	ENST00000307972	ENSG00000137166	FOXP4	TRUE	FALSE
chr6	41584893	T	A	ENST00000307972	ENSG00000137166	FOXP4	TRUE	FALSE
chr6	41584893	T	C	ENST00000307972	ENSG00000137166	FOXP4	FALSE	FALSE
chr6	41584893	T	G	ENST00000307972	ENSG00000137166	FOXP4	TRUE	FALSE
chr6	41585429	A	C	ENST00000307972	ENSG00000137166	FOXP4	TRUE	FALSE
chr6	41585429	A	G	ENST00000307972	ENSG00000137166	FOXP4	TRUE	FALSE
chr6	41585429	A	T	ENST00000307972	ENSG00000137166	FOXP4	TRUE	FALSE
chr6	41585430	G	A	ENST00000307972	ENSG00000137166	FOXP4	TRUE	FALSE
chr6	41585430	G	C	ENST00000307972	ENSG00000137166	FOXP4	TRUE	FALSE
chr6	41585430	G	T	ENST00000307972	ENSG00000137166	FOXP4	TRUE	FALSE
chr6	41585434	C	T	ENST00000307972	ENSG00000137166	FOXP4	TRUE	TRUE
chr6	41585437	G	T	ENST00000307972	ENSG00000137166	FOXP4	TRUE	TRUE
chr6	41585442	C	A	ENST00000307972	ENSG00000137166	FOXP4	TRUE	TRUE
chr6	41585442	C	G	ENST00000307972	ENSG00000137166	FOXP4	TRUE	TRUE
chr6	41585445	C	A	ENST00000307972	ENSG00000137166	FOXP4	TRUE	TRUE
chr6	41585445	C	G	ENST00000307972	ENSG00000137166	FOXP4	TRUE	TRUE
chr6	41585446	A	T	ENST00000307972	ENSG00000137166	FOXP4	TRUE	TRUE
chr6	41585449	A	T	ENST00000307972	ENSG00000137166	FOXP4	TRUE	TRUE
chr6	41585452	C	T	ENST00000307972	ENSG00000137166	FOXP4	TRUE	TRUE
chr6	41585455	C	T	ENST00000307972	ENSG00000137166	FOXP4	TRUE	TRUE
chr6	41585458	G	T	ENST00000307972	ENSG00000137166	FOXP4	TRUE	TRUE
chr6	41585461	C	T	ENST00000307972	ENSG00000137166	FOXP4	TRUE	TRUE
chr6	41585473	C	T	ENST00000307972	ENSG00000137166	FOXP4	TRUE	TRUE
chr6	41585485	C	T	ENST00000307972	ENSG00000137166	FOXP4	TRUE	TRUE
chr6	41585488	C	T	ENST00000307972	ENSG00000137166	FOXP4	TRUE	TRUE
chr6	41585491	C	T	ENST00000307972	ENSG00000137166	FOXP4	TRUE	TRUE
chr6	41585500	A	T	ENST00000307972	ENSG00000137166	FOXP4	TRUE	TRUE
chr6	41585506	C	T	ENST00000307972	ENSG00000137166	FOXP4	TRUE	TRUE
chr6	41585512	A	T	ENST00000307972	ENSG00000137166	FOXP4	TRUE	TRUE
chr6	41585515	G	T	ENST00000307972	ENSG00000137166	FOXP4	TRUE	TRUE
chr6	41585518	G	A	ENST00000307972	ENSG00000137166	FOXP4	TRUE	FALSE
chr6	41585518	G	C	ENST00000307972	ENSG00000137166	FOXP4	TRUE	FALSE
chr6	41585518	G	T	ENST00000307972	ENSG00000137166	FOXP4	TRUE	FALSE
chr6	41585519	T	A	ENST00000307972	ENSG00000137166	FOXP4	TRUE	FALSE
chr6	41585519	T	C	ENST00000307972	ENSG00000137166	FOXP4	FALSE	FALSE
chr6	41585519	T	G	ENST00000307972	ENSG00000137166	FOXP4	TRUE	FALSE
chr6	41587007	A	C	ENST00000307972	ENSG00000137166	FOXP4	TRUE	FALSE
chr6	41587007	A	G	ENST00000307972	ENSG00000137166	FOXP4	TRUE	FALSE
chr6	41587007	A	T	ENST00000307972	ENSG00000137166	FOXP4	TRUE	FALSE
chr6	41587008	G	A	ENST00000307972	ENSG00000137166	FOXP4	TRUE	FALSE
chr6	41587008	G	C	ENST00000307972	ENSG00000137166	FOXP4	TRUE	FALSE
chr6	41587008	G	T	ENST00000307972	ENSG00000137166	FOXP4	TRUE	FALSE
chr6	41587021	A	T	ENST00000307972	ENSG00000137166	FOXP4	TRUE	TRUE
chr6	41587024	C	T	ENST00000307972	ENSG00000137166	FOXP4	TRUE	TRUE
chr6	41587036	C	T	ENST00000307972	ENSG00000137166	FOXP4	TRUE	TRUE
chr6	41587039	C	T	ENST00000307972	ENSG00000137166	FOXP4	TRUE	TRUE
chr6	41587042	C	T	ENST00000307972	ENSG00000137166	FOXP4	TRUE	TRUE
chr6	41587051	C	T	ENST00000307972	ENSG00000137166	FOXP4	TRUE	TRUE
chr6	41587057	C	T	ENST00000307972	ENSG00000137166	FOXP4	TRUE	TRUE
chr6	41587060	C	T	ENST00000307972	ENSG00000137166	FOXP4	TRUE	TRUE
chr6	41587064	T	A	ENST00000307972	ENSG00000137166	FOXP4	TRUE	TRUE
chr6	41587066	C	T	ENST00000307972	ENSG00000137166	FOXP4	TRUE	TRUE
chr6	41587069	C	T	ENST00000307972	ENSG00000137166	FOXP4	TRUE	TRUE
chr6	41587072	C	T	ENST00000307972	ENSG00000137166	FOXP4	TRUE	TRUE
chr6	41587090	C	T	ENST00000307972	ENSG00000137166	FOXP4	TRUE	TRUE
chr6	41587096	C	T	ENST00000307972	ENSG00000137166	FOXP4	TRUE	TRUE
chr6	41587114	C	T	ENST00000307972	ENSG00000137166	FOXP4	TRUE	TRUE
chr6	41587123	C	T	ENST00000307972	ENSG00000137166	FOXP4	TRUE	TRUE
chr6	41587130	C	A	ENST00000307972	ENSG00000137166	FOXP4	TRUE	TRUE
chr6	41587141	C	T	ENST00000307972	ENSG00000137166	FOXP4	TRUE	TRUE
chr6	41587153	C	T	ENST00000307972	ENSG00000137166	FOXP4	TRUE	TRUE
chr6	41587157	G	A	ENST00000307972	ENSG00000137166	FOXP4	TRUE	FALSE
chr6	41587157	G	C	ENST00000307972	ENSG00000137166	FOXP4	TRUE	FALSE
chr6	41587157	G	T	ENST00000307972	ENSG00000137166	FOXP4	TRUE	FALSE
chr6	41587158	T	A	ENST00000307972	ENSG00000137166	FOXP4	TRUE	FALSE
chr6	41587158	T	C	ENST00000307972	ENSG00000137166	FOXP4	FALSE	FALSE
chr6	41587158	T	G	ENST00000307972	ENSG00000137166	FOXP4	TRUE	FALSE
chr6	41587297	A	C	ENST00000307972	ENSG00000137166	FOXP4	TRUE	FALSE
chr6	41587297	A	G	ENST00000307972	ENSG00000137166	FOXP4	TRUE	FALSE
chr6	41587297	A	T	ENST00000307972	ENSG00000137166	FOXP4	TRUE	FALSE
chr6	41587298	G	A	ENST00000307972	ENSG00000137166	FOXP4	TRUE	FALSE
chr6	41587298	G	C	ENST00000307972	ENSG00000137166	FOXP4	TRUE	FALSE
chr6	41587298	G	T	ENST00000307972	ENSG00000137166	FOXP4	TRUE	FALSE
chr6	41587309	C	A	ENST00000307972	ENSG00000137166	FOXP4	TRUE	TRUE
chr6	41587325	C	T	ENST00000307972	ENSG00000137166	FOXP4	TRUE	TRUE
chr6	41587332	G	A	ENST00000307972	ENSG00000137166	FOXP4	TRUE	TRUE
chr6	41587333	G	A	ENST00000307972	ENSG00000137166	FOXP4	TRUE	TRUE
chr6	41587334	A	T	ENST00000307972	ENSG00000137166	FOXP4	TRUE	TRUE
chr6	41587340	G	T	ENST00000307972	ENSG00000137166	FOXP4	TRUE	TRUE
chr6	41587355	C	T	ENST00000307972	ENSG00000137166	FOXP4	TRUE	TRUE
chr6	41587364	G	T	ENST00000307972	ENSG00000137166	FOXP4	TRUE	TRUE
chr6	41587376	A	T	ENST00000307972	ENSG00000137166	FOXP4	TRUE	TRUE
chr6	41587379	C	T	ENST00000307972	ENSG00000137166	FOXP4	TRUE	TRUE
chr6	41587382	G	T	ENST00000307972	ENSG00000137166	FOXP4	TRUE	TRUE
chr6	41587422	C	A	ENST00000307972	ENSG00000137166	FOXP4	TRUE	TRUE
chr6	41587439	A	T	ENST00000307972	ENSG00000137166	FOXP4	TRUE	TRUE
chr6	41587446	C	A	ENST00000307972	ENSG00000137166	FOXP4	TRUE	TRUE
chr6	41587446	C	G	ENST00000307972	ENSG00000137166	FOXP4	TRUE	TRUE
chr6	41587478	G	T	ENST00000307972	ENSG00000137166	FOXP4	TRUE	TRUE
chr6	41587481	C	T	ENST00000307972	ENSG00000137166	FOXP4	TRUE	TRUE
chr6	41587505	A	T	ENST00000307972	ENSG00000137166	FOXP4	TRUE	TRUE
chr6	41587513	G	A	ENST00000307972	ENSG00000137166	FOXP4	TRUE	FALSE
chr6	41587513	G	C	ENST00000307972	ENSG00000137166	FOXP4	TRUE	FALSE
chr6	41587513	G	T	ENST00000307972	ENSG00000137166	FOXP4	TRUE	FALSE
chr6	41587514	T	A	ENST00000307972	ENSG00000137166	FOXP4	TRUE	FALSE
chr6	41587514	T	C	ENST00000307972	ENSG00000137166	FOXP4	TRUE	FALSE
chr6	41587514	T	G	ENST00000307972	ENSG00000137166	FOXP4	TRUE	FALSE
chr6	41587791	A	C	ENST00000307972	ENSG00000137166	FOXP4	TRUE	FALSE
chr6	41587791	A	G	ENST00000307972	ENSG00000137166	FOXP4	TRUE	FALSE
chr6	41587791	A	T	ENST00000307972	ENSG00000137166	FOXP4	TRUE	FALSE
chr6	41587792	G	A	ENST00000307972	ENSG00000137166	FOXP4	TRUE	FALSE
chr6	41587792	G	C	ENST00000307972	ENSG00000137166	FOXP4	TRUE	FALSE
chr6	41587792	G	T	ENST00000307972	ENSG00000137166	FOXP4	TRUE	FALSE
chr6	41587803	G	T	ENST00000307972	ENSG00000137166	FOXP4	TRUE	TRUE
chr6	41587806	G	T	ENST00000307972	ENSG00000137166	FOXP4	TRUE	TRUE
chr6	41587832	C	A	ENST00000307972	ENSG00000137166	FOXP4	TRUE	TRUE
chr6	41587832	C	G	ENST00000307972	ENSG00000137166	FOXP4	TRUE	TRUE
chr6	41587833	G	T	ENST00000307972	ENSG00000137166	FOXP4	TRUE	TRUE
chr6	41587839	G	T	ENST00000307972	ENSG00000137166	FOXP4	TRUE	TRUE
chr6	41587842	G	T	ENST00000307972	ENSG00000137166	FOXP4	TRUE	TRUE
chr6	41587847	C	A	ENST00000307972	ENSG00000137166	FOXP4	TRUE	TRUE
chr6	41587848	A	T	ENST00000307972	ENSG00000137166	FOXP4	TRUE	TRUE
chr6	41587852	G	A	ENST00000307972	ENSG00000137166	FOXP4	TRUE	TRUE
chr6	41587853	G	A	ENST00000307972	ENSG00000137166	FOXP4	TRUE	TRUE
chr6	41587862	T	A	ENST00000307972	ENSG00000137166	FOXP4	TRUE	TRUE
chr6	41587863	G	T	ENST00000307972	ENSG00000137166	FOXP4	TRUE	TRUE
chr6	41587874	T	A	ENST00000307972	ENSG00000137166	FOXP4	TRUE	TRUE
chr6	41587875	G	T	ENST00000307972	ENSG00000137166	FOXP4	TRUE	TRUE
chr6	41587887	C	T	ENST00000307972	ENSG00000137166	FOXP4	TRUE	TRUE
chr6	41587896	A	T	ENST00000307972	ENSG00000137166	FOXP4	TRUE	TRUE
chr6	41587898	G	A	ENST00000307972	ENSG00000137166	FOXP4	TRUE	FALSE
chr6	41587898	G	C	ENST00000307972	ENSG00000137166	FOXP4	TRUE	FALSE
chr6	41587898	G	T	ENST00000307972	ENSG00000137166	FOXP4	TRUE	FALSE
chr6	41587899	T	A	ENST00000307972	ENSG00000137166	FOXP4	TRUE	FALSE
chr6	41587899	T	C	ENST00000307972	ENSG00000137166	FOXP4	TRUE	FALSE
chr6	41587899	T	G	ENST00000307972	ENSG00000137166	FOXP4	TRUE	FALSE
chr6	41588642	A	C	ENST00000307972	ENSG00000137166	FOXP4	TRUE	FALSE
chr6	41588642	A	G	ENST00000307972	ENSG00000137166	FOXP4	TRUE	FALSE
chr6	41588642	A	T	ENST00000307972	ENSG00000137166	FOXP4	TRUE	FALSE
chr6	41588643	G	A	ENST00000307972	ENSG00000137166	FOXP4	TRUE	FALSE
chr6	41588643	G	C	ENST00000307972	ENSG00000137166	FOXP4	TRUE	FALSE
chr6	41588643	G	T	ENST00000307972	ENSG00000137166	FOXP4	TRUE	FALSE
chr6	41588657	G	T	ENST00000307972	ENSG00000137166	FOXP4	TRUE	TRUE
chr6	41588687	C	T	ENST00000307972	ENSG00000137166	FOXP4	TRUE	TRUE
chr6	41588692	C	A	ENST00000307972	ENSG00000137166	FOXP4	TRUE	TRUE
chr6	41588699	C	T	ENST00000307972	ENSG00000137166	FOXP4	TRUE	TRUE
chr6	41588705	C	T	ENST00000307972	ENSG00000137166	FOXP4	TRUE	TRUE
chr6	41588714	C	T	ENST00000307972	ENSG00000137166	FOXP4	TRUE	TRUE
chr6	41588717	C	T	ENST00000307972	ENSG00000137166	FOXP4	TRUE	TRUE
chr6	41588723	G	T	ENST00000307972	ENSG00000137166	FOXP4	TRUE	TRUE
chr6	41588729	C	T	ENST00000307972	ENSG00000137166	FOXP4	TRUE	TRUE
chr6	41588732	G	A	ENST00000307972	ENSG00000137166	FOXP4	TRUE	FALSE
chr6	41588732	G	C	ENST00000307972	ENSG00000137166	FOXP4	TRUE	FALSE
chr6	41588732	G	T	ENST00000307972	ENSG00000137166	FOXP4	TRUE	FALSE
chr6	41588733	T	A	ENST00000307972	ENSG00000137166	FOXP4	TRUE	FALSE
chr6	41588733	T	C	ENST00000307972	ENSG00000137166	FOXP4	TRUE	FALSE
chr6	41588733	T	G	ENST00000307972	ENSG00000137166	FOXP4	TRUE	FALSE
chr6	41589769	A	C	ENST00000307972	ENSG00000137166	FOXP4	TRUE	FALSE
chr6	41589769	A	G	ENST00000307972	ENSG00000137166	FOXP4	TRUE	FALSE
chr6	41589769	A	T	ENST00000307972	ENSG00000137166	FOXP4	TRUE	FALSE
chr6	41589770	G	A	ENST00000307972	ENSG00000137166	FOXP4	TRUE	FALSE
chr6	41589770	G	C	ENST00000307972	ENSG00000137166	FOXP4	TRUE	FALSE
chr6	41589770	G	T	ENST00000307972	ENSG00000137166	FOXP4	TRUE	FALSE
chr6	41589777	A	T	ENST00000307972	ENSG00000137166	FOXP4	TRUE	TRUE
chr6	41589780	G	T	ENST00000307972	ENSG00000137166	FOXP4	TRUE	TRUE
chr6	41589786	G	T	ENST00000307972	ENSG00000137166	FOXP4	TRUE	TRUE
chr6	41589795	C	T	ENST00000307972	ENSG00000137166	FOXP4	TRUE	TRUE
chr6	41589829	C	A	ENST00000307972	ENSG00000137166	FOXP4	TRUE	TRUE
chr6	41589831	G	T	ENST00000307972	ENSG00000137166	FOXP4	TRUE	TRUE
chr6	41589837	A	T	ENST00000307972	ENSG00000137166	FOXP4	TRUE	TRUE
chr6	41589849	C	T	ENST00000307972	ENSG00000137166	FOXP4	TRUE	TRUE
chr6	41589855	G	A	ENST00000307972	ENSG00000137166	FOXP4	TRUE	FALSE
chr6	41589855	G	C	ENST00000307972	ENSG00000137166	FOXP4	TRUE	FALSE
chr6	41589855	G	T	ENST00000307972	ENSG00000137166	FOXP4	TRUE	FALSE
chr6	41589856	T	A	ENST00000307972	ENSG00000137166	FOXP4	TRUE	FALSE
chr6	41589856	T	C	ENST00000307972	ENSG00000137166	FOXP4	TRUE	FALSE
chr6	41589856	T	G	ENST00000307972	ENSG00000137166	FOXP4	TRUE	FALSE
chr6	41589961	A	C	ENST00000307972	ENSG00000137166	FOXP4	FALSE	FALSE
chr6	41589961	A	G	ENST00000307972	ENSG00000137166	FOXP4	FALSE	FALSE
chr6	41589961	A	T	ENST00000307972	ENSG00000137166	FOXP4	FALSE	FALSE
chr6	41589962	G	A	ENST00000307972	ENSG00000137166	FOXP4	FALSE	FALSE
chr6	41589962	G	C	ENST00000307972	ENSG00000137166	FOXP4	FALSE	FALSE
chr6	41589962	G	T	ENST00000307972	ENSG00000137166	FOXP4	FALSE	FALSE
chr6	41589988	C	A	ENST00000307972	ENSG00000137166	FOXP4	TRUE	TRUE
chr6	41589988	C	G	ENST00000307972	ENSG00000137166	FOXP4	TRUE	TRUE
chr6	41589996	A	T	ENST00000307972	ENSG00000137166	FOXP4	TRUE	TRUE
chr6	41590021	C	A	ENST00000307972	ENSG00000137166	FOXP4	TRUE	TRUE
chr6	41590021	C	G	ENST00000307972	ENSG00000137166	FOXP4	TRUE	TRUE
chr6	41590054	C	A	ENST00000307972	ENSG00000137166	FOXP4	TRUE	TRUE
chr6	41590134	A	T	ENST00000307972	ENSG00000137166	FOXP4	TRUE	TRUE
chr6	41590146	A	T	ENST00000307972	ENSG00000137166	FOXP4	TRUE	TRUE
chr6	41590154	C	A	ENST00000307972	ENSG00000137166	FOXP4	TRUE	TRUE
chr6	41590168	C	A	ENST00000307972	ENSG00000137166	FOXP4	TRUE	TRUE
chr6	41590168	C	G	ENST00000307972	ENSG00000137166	FOXP4	TRUE	TRUE
chr6	41590170	G	T	ENST00000307972	ENSG00000137166	FOXP4	TRUE	TRUE
chr6	41590171	G	A	ENST00000307972	ENSG00000137166	FOXP4	TRUE	FALSE
chr6	41590171	G	C	ENST00000307972	ENSG00000137166	FOXP4	TRUE	FALSE
chr6	41590171	G	T	ENST00000307972	ENSG00000137166	FOXP4	TRUE	FALSE
chr6	41590172	T	A	ENST00000307972	ENSG00000137166	FOXP4	TRUE	FALSE
chr6	41590172	T	C	ENST00000307972	ENSG00000137166	FOXP4	TRUE	FALSE
chr6	41590172	T	G	ENST00000307972	ENSG00000137166	FOXP4	TRUE	FALSE
chr6	41590269	A	C	ENST00000307972	ENSG00000137166	FOXP4	TRUE	FALSE
chr6	41590269	A	G	ENST00000307972	ENSG00000137166	FOXP4	TRUE	FALSE
chr6	41590269	A	T	ENST00000307972	ENSG00000137166	FOXP4	TRUE	FALSE
chr6	41590270	G	A	ENST00000307972	ENSG00000137166	FOXP4	TRUE	TRUE
chr6	41590270	G	C	ENST00000307972	ENSG00000137166	FOXP4	TRUE	TRUE
chr6	41590270	G	T	ENST00000307972	ENSG00000137166	FOXP4	TRUE	TRUE
chr6	41590279	C	T	ENST00000307972	ENSG00000137166	FOXP4	TRUE	TRUE
chr6	41590288	G	T	ENST00000307972	ENSG00000137166	FOXP4	TRUE	TRUE
chr6	41590296	C	A	ENST00000307972	ENSG00000137166	FOXP4	TRUE	TRUE
chr6	41590296	C	G	ENST00000307972	ENSG00000137166	FOXP4	TRUE	TRUE
chr6	41590297	A	T	ENST00000307972	ENSG00000137166	FOXP4	TRUE	TRUE
chr6	41590329	C	A	ENST00000307972	ENSG00000137166	FOXP4	TRUE	TRUE
chr6	41590329	C	G	ENST00000307972	ENSG00000137166	FOXP4	TRUE	TRUE
chr6	41590345	C	T	ENST00000307972	ENSG00000137166	FOXP4	TRUE	TRUE
chr6	41590348	G	A	ENST00000307972	ENSG00000137166	FOXP4	TRUE	TRUE
chr6	41590348	G	C	ENST00000307972	ENSG00000137166	FOXP4	TRUE	TRUE
chr6	41590348	G	T	ENST00000307972	ENSG00000137166	FOXP4	TRUE	TRUE
chr6	41590349	T	A	ENST00000307972	ENSG00000137166	FOXP4	TRUE	TRUE
chr6	41590349	T	C	ENST00000307972	ENSG00000137166	FOXP4	TRUE	FALSE
chr6	41590349	T	G	ENST00000307972	ENSG00000137166	FOXP4	TRUE	TRUE
chr6	41591219	A	C	ENST00000307972	ENSG00000137166	FOXP4	TRUE	FALSE
chr6	41591219	A	G	ENST00000307972	ENSG00000137166	FOXP4	TRUE	FALSE
chr6	41591219	A	T	ENST00000307972	ENSG00000137166	FOXP4	TRUE	FALSE
chr6	41591220	G	A	ENST00000307972	ENSG00000137166	FOXP4	TRUE	FALSE
chr6	41591220	G	C	ENST00000307972	ENSG00000137166	FOXP4	TRUE	FALSE
chr6	41591220	G	T	ENST00000307972	ENSG00000137166	FOXP4	TRUE	FALSE
chr6	41591230	G	T	ENST00000307972	ENSG00000137166	FOXP4	TRUE	TRUE
chr6	41591245	C	T	ENST00000307972	ENSG00000137166	FOXP4	TRUE	TRUE
chr6	41591260	G	T	ENST00000307972	ENSG00000137166	FOXP4	TRUE	TRUE
chr6	41591268	T	A	ENST00000307972	ENSG00000137166	FOXP4	TRUE	TRUE
chr6	41591268	T	G	ENST00000307972	ENSG00000137166	FOXP4	TRUE	TRUE
chr6	41591273	G	A	ENST00000307972	ENSG00000137166	FOXP4	TRUE	TRUE
chr6	41591274	G	A	ENST00000307972	ENSG00000137166	FOXP4	TRUE	TRUE
chr6	41591295	T	A	ENST00000307972	ENSG00000137166	FOXP4	TRUE	TRUE
chr6	41591295	T	G	ENST00000307972	ENSG00000137166	FOXP4	TRUE	TRUE
chr6	41591302	A	T	ENST00000307972	ENSG00000137166	FOXP4	TRUE	TRUE
chr6	41591318	G	A	ENST00000307972	ENSG00000137166	FOXP4	TRUE	TRUE
chr6	41591319	G	A	ENST00000307972	ENSG00000137166	FOXP4	TRUE	TRUE
chr6	41591320	A	T	ENST00000307972	ENSG00000137166	FOXP4	TRUE	TRUE
chr6	41591323	G	A	ENST00000307972	ENSG00000137166	FOXP4	TRUE	FALSE
chr6	41591323	G	C	ENST00000307972	ENSG00000137166	FOXP4	TRUE	FALSE
chr6	41591323	G	T	ENST00000307972	ENSG00000137166	FOXP4	TRUE	FALSE
chr6	41591324	T	A	ENST00000307972	ENSG00000137166	FOXP4	TRUE	FALSE
chr6	41591324	T	C	ENST00000307972	ENSG00000137166	FOXP4	TRUE	FALSE
chr6	41591324	T	G	ENST00000307972	ENSG00000137166	FOXP4	TRUE	FALSE
chr6	41594868	A	C	ENST00000307972	ENSG00000137166	FOXP4	TRUE	FALSE
chr6	41594868	A	G	ENST00000307972	ENSG00000137166	FOXP4	TRUE	FALSE
chr6	41594868	A	T	ENST00000307972	ENSG00000137166	FOXP4	TRUE	FALSE
chr6	41594869	G	A	ENST00000307972	ENSG00000137166	FOXP4	TRUE	FALSE
chr6	41594869	G	C	ENST00000307972	ENSG00000137166	FOXP4	TRUE	FALSE
chr6	41594869	G	T	ENST00000307972	ENSG00000137166	FOXP4	TRUE	FALSE
chr6	41594900	A	T	ENST00000307972	ENSG00000137166	FOXP4	TRUE	TRUE
chr6	41594905	C	A	ENST00000307972	ENSG00000137166	FOXP4	TRUE	TRUE
chr6	41594918	G	T	ENST00000307972	ENSG00000137166	FOXP4	TRUE	TRUE
chr6	41594927	A	T	ENST00000307972	ENSG00000137166	FOXP4	TRUE	TRUE
chr6	41594940	G	A	ENST00000307972	ENSG00000137166	FOXP4	TRUE	TRUE
chr6	41594941	G	A	ENST00000307972	ENSG00000137166	FOXP4	TRUE	TRUE
chr6	41594951	G	T	ENST00000307972	ENSG00000137166	FOXP4	TRUE	TRUE
chr6	41594957	G	T	ENST00000307972	ENSG00000137166	FOXP4	TRUE	TRUE
chr6	41594962	T	A	ENST00000307972	ENSG00000137166	FOXP4	TRUE	TRUE
chr6	41594962	T	G	ENST00000307972	ENSG00000137166	FOXP4	TRUE	TRUE
chr6	41594963	C	T	ENST00000307972	ENSG00000137166	FOXP4	TRUE	TRUE
chr6	41594966	A	T	ENST00000307972	ENSG00000137166	FOXP4	TRUE	TRUE
chr6	41594972	A	T	ENST00000307972	ENSG00000137166	FOXP4	TRUE	TRUE
chr6	41594981	A	T	ENST00000307972	ENSG00000137166	FOXP4	TRUE	TRUE
chr6	41594992	G	A	ENST00000307972	ENSG00000137166	FOXP4	TRUE	FALSE
chr6	41594992	G	C	ENST00000307972	ENSG00000137166	FOXP4	TRUE	FALSE
chr6	41594992	G	T	ENST00000307972	ENSG00000137166	FOXP4	TRUE	FALSE
chr6	41594993	T	A	ENST00000307972	ENSG00000137166	FOXP4	TRUE	FALSE
chr6	41594993	T	C	ENST00000307972	ENSG00000137166	FOXP4	TRUE	FALSE
chr6	41594993	T	G	ENST00000307972	ENSG00000137166	FOXP4	TRUE	FALSE
chr6	41597174	A	C	ENST00000307972	ENSG00000137166	FOXP4	FALSE	FALSE
chr6	41597174	A	G	ENST00000307972	ENSG00000137166	FOXP4	FALSE	FALSE
chr6	41597174	A	T	ENST00000307972	ENSG00000137166	FOXP4	FALSE	FALSE
chr6	41597175	G	A	ENST00000307972	ENSG00000137166	FOXP4	FALSE	FALSE
chr6	41597175	G	C	ENST00000307972	ENSG00000137166	FOXP4	FALSE	FALSE
chr6	41597175	G	T	ENST00000307972	ENSG00000137166	FOXP4	FALSE	FALSE
chr6	41597192	A	T	ENST00000307972	ENSG00000137166	FOXP4	TRUE	TRUE
chr6	41597218	T	A	ENST00000307972	ENSG00000137166	FOXP4	TRUE	TRUE
chr6	41597218	T	G	ENST00000307972	ENSG00000137166	FOXP4	TRUE	TRUE
chr6	41597219	G	T	ENST00000307972	ENSG00000137166	FOXP4	TRUE	TRUE
chr6	41597239	C	A	ENST00000307972	ENSG00000137166	FOXP4	TRUE	TRUE
chr6	41597239	C	G	ENST00000307972	ENSG00000137166	FOXP4	TRUE	TRUE
chr6	41597240	C	T	ENST00000307972	ENSG00000137166	FOXP4	TRUE	TRUE
chr6	41597243	G	A	ENST00000307972	ENSG00000137166	FOXP4	FALSE	FALSE
chr6	41597243	G	C	ENST00000307972	ENSG00000137166	FOXP4	FALSE	FALSE
chr6	41597243	G	T	ENST00000307972	ENSG00000137166	FOXP4	FALSE	FALSE
chr6	41597244	T	A	ENST00000307972	ENSG00000137166	FOXP4	FALSE	FALSE
chr6	41597244	T	C	ENST00000307972	ENSG00000137166	FOXP4	FALSE	FALSE
chr6	41597244	T	G	ENST00000307972	ENSG00000137166	FOXP4	FALSE	FALSE
chr6	41597779	A	C	ENST00000307972	ENSG00000137166	FOXP4	TRUE	FALSE
chr6	41597779	A	G	ENST00000307972	ENSG00000137166	FOXP4	TRUE	FALSE
chr6	41597779	A	T	ENST00000307972	ENSG00000137166	FOXP4	TRUE	FALSE
chr6	41597780	G	A	ENST00000307972	ENSG00000137166	FOXP4	TRUE	FALSE
chr6	41597780	G	C	ENST00000307972	ENSG00000137166	FOXP4	TRUE	FALSE
chr6	41597780	G	T	ENST00000307972	ENSG00000137166	FOXP4	TRUE	FALSE
chr6	41597793	G	T	ENST00000307972	ENSG00000137166	FOXP4	TRUE	TRUE
chr6	41597892	G	T	ENST00000307972	ENSG00000137166	FOXP4	TRUE	TRUE
chr6	41597943	C	T	ENST00000307972	ENSG00000137166	FOXP4
chr6	41597948	C	A	ENST00000307972	ENSG00000137166	FOXP4
chr6	41597948	C	G	ENST00000307972	ENSG00000137166	FOXP4
chr6	41597951	G	A	ENST00000307972	ENSG00000137166	FOXP4	TRUE	FALSE
chr6	41597951	G	C	ENST00000307972	ENSG00000137166	FOXP4	TRUE	FALSE
chr6	41597951	G	T	ENST00000307972	ENSG00000137166	FOXP4	TRUE	FALSE
chr6	41597952	T	A	ENST00000307972	ENSG00000137166	FOXP4	TRUE	FALSE
chr6	41597952	T	C	ENST00000307972	ENSG00000137166	FOXP4	FALSE	FALSE
chr6	41597952	T	G	ENST00000307972	ENSG00000137166	FOXP4	TRUE	FALSE
chr6	41598787	A	C	ENST00000307972	ENSG00000137166	FOXP4	TRUE	FALSE
chr6	41598787	A	G	ENST00000307972	ENSG00000137166	FOXP4	TRUE	FALSE
chr6	41598787	A	T	ENST00000307972	ENSG00000137166	FOXP4	TRUE	FALSE
chr6	41598788	G	A	ENST00000307972	ENSG00000137166	FOXP4	TRUE	FALSE
chr6	41598788	G	C	ENST00000307972	ENSG00000137166	FOXP4	TRUE	FALSE
chr6	41598788	G	T	ENST00000307972	ENSG00000137166	FOXP4	TRUE	FALSE
chr6	41598793	C	T	ENST00000307972	ENSG00000137166	FOXP4	FALSE	FALSE
chr6	41598799	C	T	ENST00000307972	ENSG00000137166	FOXP4	FALSE	FALSE
chr6	41598805	A	T	ENST00000307972	ENSG00000137166	FOXP4	FALSE	FALSE
chr6	41598808	G	T	ENST00000307972	ENSG00000137166	FOXP4	FALSE	FALSE
chr6	41598811	G	T	ENST00000307972	ENSG00000137166	FOXP4	FALSE	FALSE
chr6	41598820	G	T	ENST00000307972	ENSG00000137166	FOXP4	FALSE	FALSE
chr6	41598826	G	T	ENST00000307972	ENSG00000137166	FOXP4	FALSE	FALSE
chr6	41598829	G	T	ENST00000307972	ENSG00000137166	FOXP4	FALSE	FALSE
chr6	41598838	C	T	ENST00000307972	ENSG00000137166	FOXP4	FALSE	FALSE
chr6	41598878	C	A	ENST00000307972	ENSG00000137166	FOXP4	FALSE	FALSE
chr6	41598889	G	T	ENST00000307972	ENSG00000137166	FOXP4	FALSE	FALSE
chr6	41598904	G	T	ENST00000307972	ENSG00000137166	FOXP4	FALSE	FALSE
chr6	41598907	G	T	ENST00000307972	ENSG00000137166	FOXP4	FALSE	FALSE
chr6	41598910	G	T	ENST00000307972	ENSG00000137166	FOXP4	FALSE	FALSE
chr6	41598919	G	T	ENST00000307972	ENSG00000137166	FOXP4	FALSE	FALSE
chr6	41598922	G	T	ENST00000307972	ENSG00000137166	FOXP4	FALSE	FALSE
chr6	41598925	G	T	ENST00000307972	ENSG00000137166	FOXP4	FALSE	FALSE
chr6	41638653	G	A	ENST00000230321	ENSG00000112559	MDFI	FALSE	FALSE
chr6	41638653	G	C	ENST00000230321	ENSG00000112559	MDFI	FALSE	FALSE
chr6	41638653	G	T	ENST00000230321	ENSG00000112559	MDFI	FALSE	FALSE
chr6	41638654	T	A	ENST00000230321	ENSG00000112559	MDFI	FALSE	FALSE
chr6	41638654	T	C	ENST00000230321	ENSG00000112559	MDFI	FALSE	FALSE
chr6	41638654	T	G	ENST00000230321	ENSG00000112559	MDFI	FALSE	FALSE
chr6	41638737	A	C	ENST00000230321	ENSG00000112559	MDFI	TRUE	FALSE
chr6	41638737	A	G	ENST00000230321	ENSG00000112559	MDFI	TRUE	FALSE
chr6	41638737	A	T	ENST00000230321	ENSG00000112559	MDFI	TRUE	FALSE
chr6	41638738	G	A	ENST00000230321	ENSG00000112559	MDFI	TRUE	FALSE
chr6	41638738	G	C	ENST00000230321	ENSG00000112559	MDFI	TRUE	FALSE
chr6	41638738	G	T	ENST00000230321	ENSG00000112559	MDFI	TRUE	FALSE
chr6	41638755	C	A	ENST00000230321	ENSG00000112559	MDFI	FALSE	FALSE
chr6	41638755	C	G	ENST00000230321	ENSG00000112559	MDFI	FALSE	FALSE
chr6	41638756	C	T	ENST00000230321	ENSG00000112559	MDFI	FALSE	FALSE
chr6	41638768	C	T	ENST00000230321	ENSG00000112559	MDFI	FALSE	FALSE
chr6	41638785	C	A	ENST00000230321	ENSG00000112559	MDFI	FALSE	FALSE
chr6	41638797	T	A	ENST00000230321	ENSG00000112559	MDFI	FALSE	FALSE
chr6	41638797	T	G	ENST00000230321	ENSG00000112559	MDFI	FALSE	FALSE
chr6	41638798	G	T	ENST00000230321	ENSG00000112559	MDFI	FALSE	FALSE
chr6	41638826	G	A	ENST00000230321	ENSG00000112559	MDFI	TRUE	FALSE
chr6	41638826	G	C	ENST00000230321	ENSG00000112559	MDFI	TRUE	FALSE
chr6	41638826	G	T	ENST00000230321	ENSG00000112559	MDFI	TRUE	FALSE
chr6	41638827	T	A	ENST00000230321	ENSG00000112559	MDFI	TRUE	FALSE
chr6	41638827	T	C	ENST00000230321	ENSG00000112559	MDFI	TRUE	FALSE
chr6	41638827	T	G	ENST00000230321	ENSG00000112559	MDFI	TRUE	FALSE
chr6	41646124	A	C	ENST00000230321	ENSG00000112559	MDFI	TRUE	FALSE
chr6	41646124	A	G	ENST00000230321	ENSG00000112559	MDFI	TRUE	FALSE
chr6	41646124	A	T	ENST00000230321	ENSG00000112559	MDFI	TRUE	FALSE
chr6	41646125	G	A	ENST00000230321	ENSG00000112559	MDFI	TRUE	FALSE
chr6	41646125	G	C	ENST00000230321	ENSG00000112559	MDFI	TRUE	FALSE
chr6	41646125	G	T	ENST00000230321	ENSG00000112559	MDFI	TRUE	FALSE
chr6	41646128	C	T	ENST00000230321	ENSG00000112559	MDFI	TRUE	TRUE
chr6	41646155	G	T	ENST00000230321	ENSG00000112559	MDFI	TRUE	TRUE
chr6	41646167	G	T	ENST00000230321	ENSG00000112559	MDFI	TRUE	TRUE
chr6	41646185	G	T	ENST00000230321	ENSG00000112559	MDFI	TRUE	TRUE
chr6	41646197	G	T	ENST00000230321	ENSG00000112559	MDFI	TRUE	TRUE
chr6	41646200	G	T	ENST00000230321	ENSG00000112559	MDFI	TRUE	TRUE
chr6	41646212	G	T	ENST00000230321	ENSG00000112559	MDFI	TRUE	TRUE
chr6	41646215	G	T	ENST00000230321	ENSG00000112559	MDFI	TRUE	TRUE
chr6	41646236	C	T	ENST00000230321	ENSG00000112559	MDFI	TRUE	TRUE
chr6	41646260	C	T	ENST00000230321	ENSG00000112559	MDFI	TRUE	TRUE
chr6	41646296	G	T	ENST00000230321	ENSG00000112559	MDFI
chr6	41646309	G	A	ENST00000230321	ENSG00000112559	MDFI	TRUE	FALSE
chr6	41646309	G	C	ENST00000230321	ENSG00000112559	MDFI	TRUE	FALSE
chr6	41646309	G	T	ENST00000230321	ENSG00000112559	MDFI	TRUE	FALSE
chr6	41646310	T	A	ENST00000230321	ENSG00000112559	MDFI	TRUE	FALSE
chr6	41646310	T	C	ENST00000230321	ENSG00000112559	MDFI	TRUE	FALSE
chr6	41646310	T	G	ENST00000230321	ENSG00000112559	MDFI	TRUE	FALSE
chr6	41649617	A	C	ENST00000230321	ENSG00000112559	MDFI	TRUE	FALSE
chr6	41649617	A	G	ENST00000230321	ENSG00000112559	MDFI	TRUE	FALSE
chr6	41649617	A	T	ENST00000230321	ENSG00000112559	MDFI	TRUE	FALSE
chr6	41649618	G	A	ENST00000230321	ENSG00000112559	MDFI	TRUE	FALSE
chr6	41649618	G	C	ENST00000230321	ENSG00000112559	MDFI	TRUE	FALSE
chr6	41649618	G	T	ENST00000230321	ENSG00000112559	MDFI	TRUE	FALSE
chr6	41649620	C	A	ENST00000230321	ENSG00000112559	MDFI	TRUE	TRUE
chr6	41649621	C	T	ENST00000230321	ENSG00000112559	MDFI	TRUE	TRUE
chr6	41649627	C	T	ENST00000230321	ENSG00000112559	MDFI	TRUE	TRUE
chr6	41649640	T	A	ENST00000230321	ENSG00000112559	MDFI	TRUE	TRUE
chr6	41649647	C	A	ENST00000230321	ENSG00000112559	MDFI	TRUE	TRUE
chr6	41649682	C	A	ENST00000230321	ENSG00000112559	MDFI	TRUE	TRUE
chr6	41649682	C	G	ENST00000230321	ENSG00000112559	MDFI	TRUE	TRUE
chr6	41649684	G	T	ENST00000230321	ENSG00000112559	MDFI	TRUE	TRUE
chr6	41649699	A	T	ENST00000230321	ENSG00000112559	MDFI	TRUE	TRUE
chr6	41649732	A	T	ENST00000230321	ENSG00000112559	MDFI	TRUE	TRUE
chr6	41649744	A	T	ENST00000230321	ENSG00000112559	MDFI	TRUE	TRUE
chr6	41649748	T	A	ENST00000230321	ENSG00000112559	MDFI	TRUE	TRUE
chr6	41649750	C	T	ENST00000230321	ENSG00000112559	MDFI	TRUE	TRUE
chr6	41649774	C	T	ENST00000230321	ENSG00000112559	MDFI	TRUE	TRUE
chr6	41649783	A	T	ENST00000230321	ENSG00000112559	MDFI	TRUE	TRUE
chr6	41649786	A	T	ENST00000230321	ENSG00000112559	MDFI	TRUE	TRUE
chr6	41649792	A	T	ENST00000230321	ENSG00000112559	MDFI	TRUE	TRUE
chr6	41649804	A	T	ENST00000230321	ENSG00000112559	MDFI	FALSE	FALSE
chr6	41649819	C	T	ENST00000230321	ENSG00000112559	MDFI	FALSE	FALSE
chr6	41649831	C	T	ENST00000230321	ENSG00000112559	MDFI	FALSE	FALSE
chr6	41649837	C	T	ENST00000230321	ENSG00000112559	MDFI	FALSE	FALSE
chr6	41649840	G	T	ENST00000230321	ENSG00000112559	MDFI	FALSE	FALSE
chr6	41649844	G	A	ENST00000230321	ENSG00000112559	MDFI	TRUE	FALSE
chr6	41649844	G	C	ENST00000230321	ENSG00000112559	MDFI	TRUE	FALSE
chr6	41649844	G	T	ENST00000230321	ENSG00000112559	MDFI	TRUE	FALSE
chr6	41649845	T	A	ENST00000230321	ENSG00000112559	MDFI	TRUE	FALSE
chr6	41649845	T	C	ENST00000230321	ENSG00000112559	MDFI	FALSE	FALSE
chr6	41649845	T	G	ENST00000230321	ENSG00000112559	MDFI	TRUE	FALSE
chr6	41653317	A	C	ENST00000230321	ENSG00000112559	MDFI	TRUE	FALSE
chr6	41653317	A	G	ENST00000230321	ENSG00000112559	MDFI	TRUE	FALSE
chr6	41653317	A	T	ENST00000230321	ENSG00000112559	MDFI	TRUE	FALSE
chr6	41653318	G	A	ENST00000230321	ENSG00000112559	MDFI	TRUE	FALSE
chr6	41653318	G	C	ENST00000230321	ENSG00000112559	MDFI	TRUE	FALSE
chr6	41653318	G	T	ENST00000230321	ENSG00000112559	MDFI	TRUE	FALSE
chr6	41653323	C	A	ENST00000230321	ENSG00000112559	MDFI	FALSE	FALSE
chr6	41653326	T	A	ENST00000230321	ENSG00000112559	MDFI	FALSE	FALSE
chr6	41653335	C	A	ENST00000230321	ENSG00000112559	MDFI	FALSE	FALSE
chr6	41653347	C	A	ENST00000230321	ENSG00000112559	MDFI	FALSE	FALSE
chr6	41653356	C	A	ENST00000230321	ENSG00000112559	MDFI	FALSE	FALSE
chr6	41653357	G	T	ENST00000230321	ENSG00000112559	MDFI	FALSE	FALSE
chr6	41653374	C	A	ENST00000230321	ENSG00000112559	MDFI	FALSE	FALSE
chr6	41653392	C	A	ENST00000230321	ENSG00000112559	MDFI	FALSE	FALSE
chr6	41653401	T	A	ENST00000230321	ENSG00000112559	MDFI	FALSE	FALSE
chr6	41653410	C	A	ENST00000230321	ENSG00000112559	MDFI	FALSE	FALSE
chr6	41653415	C	A	ENST00000230321	ENSG00000112559	MDFI	FALSE	FALSE
chr6	41653417	G	T	ENST00000230321	ENSG00000112559	MDFI	FALSE	FALSE
chr6	41653424	C	A	ENST00000230321	ENSG00000112559	MDFI	FALSE	FALSE
chr6	41653428	C	A	ENST00000230321	ENSG00000112559	MDFI	FALSE	FALSE
chr6	41653434	C	A	ENST00000230321	ENSG00000112559	MDFI	FALSE	FALSE
chr6	41653437	C	A	ENST00000230321	ENSG00000112559	MDFI	FALSE	FALSE
chr6	41653440	C	A	ENST00000230321	ENSG00000112559	MDFI	FALSE	FALSE
chr6	41653443	C	A	ENST00000230321	ENSG00000112559	MDFI	FALSE	FALSE
chr6	41653446	T	A	ENST00000230321	ENSG00000112559	MDFI	FALSE	FALSE
chr6	41653456	G	T	ENST00000230321	ENSG00000112559	MDFI	FALSE	FALSE
chr6	41653461	T	A	ENST00000230321	ENSG00000112559	MDFI	FALSE	FALSE
chr6	41653470	C	A	ENST00000230321	ENSG00000112559	MDFI	FALSE	FALSE
chr6	41653482	C	A	ENST00000230321	ENSG00000112559	MDFI	FALSE	FALSE
chr6	41653494	C	A	ENST00000230321	ENSG00000112559	MDFI	FALSE	FALSE
chr6	41653512	C	A	ENST00000230321	ENSG00000112559	MDFI	FALSE	FALSE
chr6	41653515	C	A	ENST00000230321	ENSG00000112559	MDFI	FALSE	FALSE
chr6	41653516	G	T	ENST00000230321	ENSG00000112559	MDFI	FALSE	FALSE
chr6	41653530	C	A	ENST00000230321	ENSG00000112559	MDFI	FALSE	FALSE
chr6	41653534	G	T	ENST00000230321	ENSG00000112559	MDFI	FALSE	FALSE
chr6	41653542	C	A	ENST00000230321	ENSG00000112559	MDFI	FALSE	FALSE
chr6	41653546	G	T	ENST00000230321	ENSG00000112559	MDFI	FALSE	FALSE
chr6	41653551	C	A	ENST00000230321	ENSG00000112559	MDFI	FALSE	FALSE
chr6	41653554	T	A	ENST00000230321	ENSG00000112559	MDFI	FALSE	FALSE
chr6	41653563	C	A	ENST00000230321	ENSG00000112559	MDFI	FALSE	FALSE
chr6	41684616	C	A	ENST00000373033	ENSG00000112561	TFEB	FALSE	FALSE
chr6	41684619	C	A	ENST00000373033	ENSG00000112561	TFEB	FALSE	FALSE
chr6	41684652	T	A	ENST00000373033	ENSG00000112561	TFEB	FALSE	FALSE
chr6	41684661	C	A	ENST00000373033	ENSG00000112561	TFEB	FALSE	FALSE
chr6	41684708	G	C	ENST00000373033	ENSG00000112561	TFEB	FALSE	FALSE
chr6	41684708	G	T	ENST00000373033	ENSG00000112561	TFEB	FALSE	FALSE
chr6	41684739	T	A	ENST00000373033	ENSG00000112561	TFEB	FALSE	FALSE
chr6	41684742	T	A	ENST00000373033	ENSG00000112561	TFEB	FALSE	FALSE
chr6	41684787	C	A	ENST00000373033	ENSG00000112561	TFEB	FALSE	FALSE
chr6	41684791	G	C	ENST00000373033	ENSG00000112561	TFEB	FALSE	FALSE
chr6	41684791	G	T	ENST00000373033	ENSG00000112561	TFEB	FALSE	FALSE
chr6	41684808	C	A	ENST00000373033	ENSG00000112561	TFEB	FALSE	FALSE
chr6	41684814	C	A	ENST00000373033	ENSG00000112561	TFEB	FALSE	FALSE
chr6	41684874	G	A	ENST00000373033	ENSG00000112561	TFEB	FALSE	FALSE
chr6	41684898	G	A	ENST00000373033	ENSG00000112561	TFEB	FALSE	FALSE
chr6	41684922	C	A	ENST00000373033	ENSG00000112561	TFEB	FALSE	FALSE
chr6	41684937	C	A	ENST00000373033	ENSG00000112561	TFEB	FALSE	FALSE
chr6	41684958	C	A	ENST00000373033	ENSG00000112561	TFEB	FALSE	FALSE
chr6	41684970	C	A	ENST00000373033	ENSG00000112561	TFEB	FALSE	FALSE
chr6	41684973	C	A	ENST00000373033	ENSG00000112561	TFEB	FALSE	FALSE
chr6	41684985	C	A	ENST00000373033	ENSG00000112561	TFEB	FALSE	FALSE
chr6	41684988	G	A	ENST00000373033	ENSG00000112561	TFEB	FALSE	FALSE
chr6	41684991	T	A	ENST00000373033	ENSG00000112561	TFEB	FALSE	FALSE
chr6	41685000	G	A	ENST00000373033	ENSG00000112561	TFEB	FALSE	FALSE
chr6	41685003	G	A	ENST00000373033	ENSG00000112561	TFEB	FALSE	FALSE
chr6	41685012	C	A	ENST00000373033	ENSG00000112561	TFEB	FALSE	FALSE
chr6	41685060	G	A	ENST00000373033	ENSG00000112561	TFEB
chr6	41685066	G	A	ENST00000373033	ENSG00000112561	TFEB
chr6	41685072	C	A	ENST00000373033	ENSG00000112561	TFEB
chr6	41685078	C	A	ENST00000373033	ENSG00000112561	TFEB
chr6	41685079	C	A	ENST00000373033	ENSG00000112561	TFEB	TRUE	FALSE
chr6	41685079	C	G	ENST00000373033	ENSG00000112561	TFEB	TRUE	FALSE
chr6	41685079	C	T	ENST00000373033	ENSG00000112561	TFEB	TRUE	FALSE
chr6	41685080	T	A	ENST00000373033	ENSG00000112561	TFEB	TRUE	FALSE
chr6	41685080	T	C	ENST00000373033	ENSG00000112561	TFEB	TRUE	FALSE
chr6	41685080	T	G	ENST00000373033	ENSG00000112561	TFEB	TRUE	FALSE
chr6	41686088	A	C	ENST00000373033	ENSG00000112561	TFEB	TRUE	FALSE
chr6	41686088	A	G	ENST00000373033	ENSG00000112561	TFEB	TRUE	FALSE
chr6	41686088	A	T	ENST00000373033	ENSG00000112561	TFEB	TRUE	FALSE
chr6	41686089	C	A	ENST00000373033	ENSG00000112561	TFEB	TRUE	FALSE
chr6	41686089	C	G	ENST00000373033	ENSG00000112561	TFEB	TRUE	FALSE
chr6	41686089	C	T	ENST00000373033	ENSG00000112561	TFEB	TRUE	FALSE
chr6	41686092	G	A	ENST00000373033	ENSG00000112561	TFEB	FALSE	FALSE
chr6	41686102	C	T	ENST00000373033	ENSG00000112561	TFEB	FALSE	FALSE
chr6	41686103	C	T	ENST00000373033	ENSG00000112561	TFEB	FALSE	FALSE
chr6	41686110	G	A	ENST00000373033	ENSG00000112561	TFEB	FALSE	FALSE
chr6	41686113	T	A	ENST00000373033	ENSG00000112561	TFEB	FALSE	FALSE
chr6	41686125	C	A	ENST00000373033	ENSG00000112561	TFEB	FALSE	FALSE
chr6	41686146	C	A	ENST00000373033	ENSG00000112561	TFEB	TRUE	TRUE
chr6	41686152	C	A	ENST00000373033	ENSG00000112561	TFEB	TRUE	TRUE
chr6	41686161	T	A	ENST00000373033	ENSG00000112561	TFEB	TRUE	TRUE
chr6	41686164	G	A	ENST00000373033	ENSG00000112561	TFEB	TRUE	TRUE
chr6	41686173	T	A	ENST00000373033	ENSG00000112561	TFEB	TRUE	TRUE
chr6	41686176	G	A	ENST00000373033	ENSG00000112561	TFEB	TRUE	TRUE
chr6	41686189	G	C	ENST00000373033	ENSG00000112561	TFEB	TRUE	TRUE
chr6	41686189	G	T	ENST00000373033	ENSG00000112561	TFEB	TRUE	TRUE
chr6	41686206	T	A	ENST00000373033	ENSG00000112561	TFEB	TRUE	TRUE
chr6	41686221	T	A	ENST00000373033	ENSG00000112561	TFEB	TRUE	TRUE
chr6	41686225	C	T	ENST00000373033	ENSG00000112561	TFEB	TRUE	TRUE
chr6	41686226	C	T	ENST00000373033	ENSG00000112561	TFEB	TRUE	TRUE
chr6	41686238	C	A	ENST00000373033	ENSG00000112561	TFEB	TRUE	FALSE
chr6	41686238	C	G	ENST00000373033	ENSG00000112561	TFEB	TRUE	FALSE
chr6	41686238	C	T	ENST00000373033	ENSG00000112561	TFEB	TRUE	FALSE
chr6	41686239	T	A	ENST00000373033	ENSG00000112561	TFEB	TRUE	FALSE
chr6	41686239	T	C	ENST00000373033	ENSG00000112561	TFEB	TRUE	FALSE
chr6	41686239	T	G	ENST00000373033	ENSG00000112561	TFEB	TRUE	FALSE
chr6	41687092	A	C	ENST00000373033	ENSG00000112561	TFEB	TRUE	FALSE
chr6	41687092	A	G	ENST00000373033	ENSG00000112561	TFEB	TRUE	FALSE
chr6	41687092	A	T	ENST00000373033	ENSG00000112561	TFEB	TRUE	FALSE
chr6	41687093	C	A	ENST00000373033	ENSG00000112561	TFEB	TRUE	FALSE
chr6	41687093	C	G	ENST00000373033	ENSG00000112561	TFEB	TRUE	FALSE
chr6	41687093	C	T	ENST00000373033	ENSG00000112561	TFEB	TRUE	FALSE
chr6	41687107	T	A	ENST00000373033	ENSG00000112561	TFEB	TRUE	TRUE
chr6	41687122	C	A	ENST00000373033	ENSG00000112561	TFEB	TRUE	TRUE
chr6	41687124	A	T	ENST00000373033	ENSG00000112561	TFEB	TRUE	TRUE
chr6	41687128	C	A	ENST00000373033	ENSG00000112561	TFEB	TRUE	TRUE
chr6	41687131	T	A	ENST00000373033	ENSG00000112561	TFEB	TRUE	TRUE
chr6	41687158	G	A	ENST00000373033	ENSG00000112561	TFEB	TRUE	TRUE
chr6	41687161	T	A	ENST00000373033	ENSG00000112561	TFEB	TRUE	TRUE
chr6	41687167	C	A	ENST00000373033	ENSG00000112561	TFEB	TRUE	TRUE
chr6	41687170	C	A	ENST00000373033	ENSG00000112561	TFEB	TRUE	FALSE
chr6	41687170	C	G	ENST00000373033	ENSG00000112561	TFEB	TRUE	FALSE
chr6	41687170	C	T	ENST00000373033	ENSG00000112561	TFEB	TRUE	FALSE
chr6	41687171	T	A	ENST00000373033	ENSG00000112561	TFEB	TRUE	FALSE
chr6	41687171	T	C	ENST00000373033	ENSG00000112561	TFEB	TRUE	FALSE
chr6	41687171	T	G	ENST00000373033	ENSG00000112561	TFEB	TRUE	FALSE
chr6	41687751	A	C	ENST00000373033	ENSG00000112561	TFEB	TRUE	FALSE
chr6	41687751	A	G	ENST00000373033	ENSG00000112561	TFEB	TRUE	FALSE
chr6	41687751	A	T	ENST00000373033	ENSG00000112561	TFEB	TRUE	FALSE
chr6	41687752	C	A	ENST00000373033	ENSG00000112561	TFEB	TRUE	FALSE
chr6	41687752	C	G	ENST00000373033	ENSG00000112561	TFEB	TRUE	FALSE
chr6	41687752	C	T	ENST00000373033	ENSG00000112561	TFEB	TRUE	FALSE
chr6	41687755	A	C	ENST00000373033	ENSG00000112561	TFEB	TRUE	TRUE
chr6	41687755	A	T	ENST00000373033	ENSG00000112561	TFEB	TRUE	TRUE
chr6	41687771	T	A	ENST00000373033	ENSG00000112561	TFEB	TRUE	TRUE
chr6	41687774	T	A	ENST00000373033	ENSG00000112561	TFEB	TRUE	TRUE
chr6	41687777	G	A	ENST00000373033	ENSG00000112561	TFEB	TRUE	TRUE
chr6	41687783	C	A	ENST00000373033	ENSG00000112561	TFEB	TRUE	TRUE
chr6	41687786	T	A	ENST00000373033	ENSG00000112561	TFEB	TRUE	TRUE
chr6	41687804	C	A	ENST00000373033	ENSG00000112561	TFEB	TRUE	TRUE
chr6	41687810	C	A	ENST00000373033	ENSG00000112561	TFEB	TRUE	FALSE
chr6	41687810	C	G	ENST00000373033	ENSG00000112561	TFEB	TRUE	FALSE
chr6	41687810	C	T	ENST00000373033	ENSG00000112561	TFEB	TRUE	FALSE
chr6	41687811	T	A	ENST00000373033	ENSG00000112561	TFEB	TRUE	FALSE
chr6	41687811	T	C	ENST00000373033	ENSG00000112561	TFEB	TRUE	FALSE
chr6	41687811	T	G	ENST00000373033	ENSG00000112561	TFEB	TRUE	FALSE
chr6	41687906	A	C	ENST00000373033	ENSG00000112561	TFEB	TRUE	FALSE
chr6	41687906	A	G	ENST00000373033	ENSG00000112561	TFEB	FALSE	FALSE
chr6	41687906	A	T	ENST00000373033	ENSG00000112561	TFEB	TRUE	FALSE
chr6	41687907	C	A	ENST00000373033	ENSG00000112561	TFEB	TRUE	FALSE
chr6	41687907	C	G	ENST00000373033	ENSG00000112561	TFEB	TRUE	FALSE
chr6	41687907	C	T	ENST00000373033	ENSG00000112561	TFEB	TRUE	FALSE
chr6	41687917	C	A	ENST00000373033	ENSG00000112561	TFEB	TRUE	TRUE
chr6	41687920	G	A	ENST00000373033	ENSG00000112561	TFEB	TRUE	TRUE
chr6	41687923	T	A	ENST00000373033	ENSG00000112561	TFEB	TRUE	TRUE
chr6	41687926	G	A	ENST00000373033	ENSG00000112561	TFEB	TRUE	TRUE
chr6	41687942	G	T	ENST00000373033	ENSG00000112561	TFEB	TRUE	TRUE
chr6	41687983	G	A	ENST00000373033	ENSG00000112561	TFEB	TRUE	TRUE
chr6	41687996	G	C	ENST00000373033	ENSG00000112561	TFEB	TRUE	TRUE
chr6	41687996	G	T	ENST00000373033	ENSG00000112561	TFEB	TRUE	TRUE
chr6	41688029	C	A	ENST00000373033	ENSG00000112561	TFEB	TRUE	FALSE
chr6	41688029	C	G	ENST00000373033	ENSG00000112561	TFEB	TRUE	FALSE
chr6	41688029	C	T	ENST00000373033	ENSG00000112561	TFEB	TRUE	FALSE
chr6	41688030	T	A	ENST00000373033	ENSG00000112561	TFEB	TRUE	FALSE
chr6	41688030	T	C	ENST00000373033	ENSG00000112561	TFEB	TRUE	FALSE
chr6	41688030	T	G	ENST00000373033	ENSG00000112561	TFEB	TRUE	FALSE
chr6	41689729	A	C	ENST00000373033	ENSG00000112561	TFEB	TRUE	FALSE
chr6	41689729	A	G	ENST00000373033	ENSG00000112561	TFEB	TRUE	FALSE
chr6	41689729	A	T	ENST00000373033	ENSG00000112561	TFEB	TRUE	FALSE
chr6	41689730	C	A	ENST00000373033	ENSG00000112561	TFEB	TRUE	FALSE
chr6	41689730	C	G	ENST00000373033	ENSG00000112561	TFEB	TRUE	FALSE
chr6	41689730	C	T	ENST00000373033	ENSG00000112561	TFEB	TRUE	FALSE
chr6	41689745	G	A	ENST00000373033	ENSG00000112561	TFEB	TRUE	TRUE
chr6	41689751	C	A	ENST00000373033	ENSG00000112561	TFEB	TRUE	TRUE
chr6	41689761	G	C	ENST00000373033	ENSG00000112561	TFEB	TRUE	TRUE
chr6	41689761	G	T	ENST00000373033	ENSG00000112561	TFEB	TRUE	TRUE
chr6	41689810	A	T	ENST00000373033	ENSG00000112561	TFEB	TRUE	TRUE
chr6	41689812	C	A	ENST00000373033	ENSG00000112561	TFEB	TRUE	FALSE
chr6	41689812	C	G	ENST00000373033	ENSG00000112561	TFEB	TRUE	FALSE
chr6	41689812	C	T	ENST00000373033	ENSG00000112561	TFEB	TRUE	FALSE
chr6	41689813	T	A	ENST00000373033	ENSG00000112561	TFEB	TRUE	FALSE
chr6	41689813	T	C	ENST00000373033	ENSG00000112561	TFEB	TRUE	FALSE
chr6	41689813	T	G	ENST00000373033	ENSG00000112561	TFEB	TRUE	FALSE
chr6	41690661	A	C	ENST00000373033	ENSG00000112561	TFEB	TRUE	FALSE
chr6	41690661	A	G	ENST00000373033	ENSG00000112561	TFEB	TRUE	FALSE
chr6	41690661	A	T	ENST00000373033	ENSG00000112561	TFEB	TRUE	FALSE
chr6	41690662	C	A	ENST00000373033	ENSG00000112561	TFEB	TRUE	FALSE
chr6	41690662	C	G	ENST00000373033	ENSG00000112561	TFEB	TRUE	FALSE
chr6	41690662	C	T	ENST00000373033	ENSG00000112561	TFEB	TRUE	FALSE
chr6	41690665	C	A	ENST00000373033	ENSG00000112561	TFEB	TRUE	TRUE
chr6	41690671	C	A	ENST00000373033	ENSG00000112561	TFEB	TRUE	TRUE
chr6	41690749	C	A	ENST00000373033	ENSG00000112561	TFEB	TRUE	TRUE
chr6	41690755	G	A	ENST00000373033	ENSG00000112561	TFEB	TRUE	TRUE
chr6	41690785	T	A	ENST00000373033	ENSG00000112561	TFEB	TRUE	TRUE
chr6	41690797	G	A	ENST00000373033	ENSG00000112561	TFEB	TRUE	TRUE
chr6	41690824	T	A	ENST00000373033	ENSG00000112561	TFEB	TRUE	TRUE
chr6	41690831	A	C	ENST00000373033	ENSG00000112561	TFEB	TRUE	TRUE
chr6	41690831	A	T	ENST00000373033	ENSG00000112561	TFEB	TRUE	TRUE
chr6	41690839	C	A	ENST00000373033	ENSG00000112561	TFEB	TRUE	TRUE
chr6	41690846	G	C	ENST00000373033	ENSG00000112561	TFEB	TRUE	TRUE
chr6	41690846	G	T	ENST00000373033	ENSG00000112561	TFEB	TRUE	TRUE
chr6	41690851	C	A	ENST00000373033	ENSG00000112561	TFEB	TRUE	TRUE
chr6	41690860	T	A	ENST00000373033	ENSG00000112561	TFEB	TRUE	TRUE
chr6	41690863	G	A	ENST00000373033	ENSG00000112561	TFEB	TRUE	TRUE
chr6	41690869	G	A	ENST00000373033	ENSG00000112561	TFEB	TRUE	TRUE
chr6	41690871	G	T	ENST00000373033	ENSG00000112561	TFEB	TRUE	TRUE
chr6	41690875	G	A	ENST00000373033	ENSG00000112561	TFEB	TRUE	TRUE
chr6	41690878	G	A	ENST00000373033	ENSG00000112561	TFEB	TRUE	TRUE
chr6	41690885	G	C	ENST00000373033	ENSG00000112561	TFEB	TRUE	TRUE
chr6	41690885	G	T	ENST00000373033	ENSG00000112561	TFEB	TRUE	TRUE
chr6	41690902	C	A	ENST00000373033	ENSG00000112561	TFEB	TRUE	TRUE
chr6	41690906	G	C	ENST00000373033	ENSG00000112561	TFEB	TRUE	TRUE
chr6	41690906	G	T	ENST00000373033	ENSG00000112561	TFEB	TRUE	TRUE
chr6	41690914	G	A	ENST00000373033	ENSG00000112561	TFEB	TRUE	TRUE
chr6	41690918	C	A	ENST00000373033	ENSG00000112561	TFEB	TRUE	FALSE
chr6	41690918	C	G	ENST00000373033	ENSG00000112561	TFEB	TRUE	FALSE
chr6	41690918	C	T	ENST00000373033	ENSG00000112561	TFEB	TRUE	FALSE
chr6	41690919	T	A	ENST00000373033	ENSG00000112561	TFEB	TRUE	FALSE
chr6	41690919	T	C	ENST00000373033	ENSG00000112561	TFEB	TRUE	FALSE
chr6	41690919	T	G	ENST00000373033	ENSG00000112561	TFEB	TRUE	FALSE
chr6	41690999	A	C	ENST00000373033	ENSG00000112561	TFEB	TRUE	FALSE
chr6	41690999	A	G	ENST00000373033	ENSG00000112561	TFEB	TRUE	FALSE
chr6	41690999	A	T	ENST00000373033	ENSG00000112561	TFEB	TRUE	FALSE
chr6	41691000	C	A	ENST00000373033	ENSG00000112561	TFEB	TRUE	FALSE
chr6	41691000	C	G	ENST00000373033	ENSG00000112561	TFEB	TRUE	FALSE
chr6	41691000	C	T	ENST00000373033	ENSG00000112561	TFEB	TRUE	FALSE
chr6	41691003	T	A	ENST00000373033	ENSG00000112561	TFEB	TRUE	TRUE
chr6	41691005	A	T	ENST00000373033	ENSG00000112561	TFEB	TRUE	TRUE
chr6	41691012	C	A	ENST00000373033	ENSG00000112561	TFEB	TRUE	TRUE
chr6	41691032	G	T	ENST00000373033	ENSG00000112561	TFEB	TRUE	TRUE
chr6	41691036	G	A	ENST00000373033	ENSG00000112561	TFEB	TRUE	TRUE
chr6	41691078	C	A	ENST00000373033	ENSG00000112561	TFEB	TRUE	TRUE
chr6	41691084	G	A	ENST00000373033	ENSG00000112561	TFEB	TRUE	TRUE
chr6	41691087	G	A	ENST00000373033	ENSG00000112561	TFEB	TRUE	TRUE
chr6	41691090	G	A	ENST00000373033	ENSG00000112561	TFEB	TRUE	TRUE
chr6	41691093	G	A	ENST00000373033	ENSG00000112561	TFEB	TRUE	TRUE
chr6	41691096	G	A	ENST00000373033	ENSG00000112561	TFEB	TRUE	TRUE
chr6	41691099	G	A	ENST00000373033	ENSG00000112561	TFEB	TRUE	TRUE
chr6	41691102	G	A	ENST00000373033	ENSG00000112561	TFEB	TRUE	TRUE
chr6	41691105	G	A	ENST00000373033	ENSG00000112561	TFEB	TRUE	TRUE
chr6	41691108	G	A	ENST00000373033	ENSG00000112561	TFEB	TRUE	TRUE
chr6	41691111	G	A	ENST00000373033	ENSG00000112561	TFEB	TRUE	TRUE
chr6	41691115	G	C	ENST00000373033	ENSG00000112561	TFEB	TRUE	TRUE
chr6	41691115	G	T	ENST00000373033	ENSG00000112561	TFEB	TRUE	TRUE
chr6	41691132	G	A	ENST00000373033	ENSG00000112561	TFEB	TRUE	TRUE
chr6	41691135	G	A	ENST00000373033	ENSG00000112561	TFEB	TRUE	TRUE
chr6	41691138	G	A	ENST00000373033	ENSG00000112561	TFEB	TRUE	TRUE
chr6	41691147	C	A	ENST00000373033	ENSG00000112561	TFEB	TRUE	FALSE
chr6	41691153	G	A	ENST00000373033	ENSG00000112561	TFEB	TRUE	FALSE
chr6	41691156	C	A	ENST00000373033	ENSG00000112561	TFEB	TRUE	FALSE
chr6	41691159	C	A	ENST00000373033	ENSG00000112561	TFEB	TRUE	FALSE
chr6	41691162	G	A	ENST00000373033	ENSG00000112561	TFEB	TRUE	FALSE
chr6	41691165	G	A	ENST00000373033	ENSG00000112561	TFEB	FALSE	FALSE
chr6	41691171	G	A	ENST00000373033	ENSG00000112561	TFEB	FALSE	FALSE
chr6	41691174	C	A	ENST00000373033	ENSG00000112561	TFEB	FALSE	FALSE
chr6	41691186	G	A	ENST00000373033	ENSG00000112561	TFEB	FALSE	FALSE
chr6	41691194	A	T	ENST00000373033	ENSG00000112561	TFEB	FALSE	FALSE
chr6	41691206	G	C	ENST00000373033	ENSG00000112561	TFEB	FALSE	FALSE
chr6	41691206	G	T	ENST00000373033	ENSG00000112561	TFEB	FALSE	FALSE
chr6	41691236	C	A	ENST00000373033	ENSG00000112561	TFEB	TRUE	FALSE
chr6	41691236	C	G	ENST00000373033	ENSG00000112561	TFEB	TRUE	FALSE
chr6	41691236	C	T	ENST00000373033	ENSG00000112561	TFEB	TRUE	FALSE
chr6	41691237	T	A	ENST00000373033	ENSG00000112561	TFEB	TRUE	FALSE
chr6	41691237	T	C	ENST00000373033	ENSG00000112561	TFEB	TRUE	FALSE
chr6	41691237	T	G	ENST00000373033	ENSG00000112561	TFEB	TRUE	FALSE
chr6	41735348	A	C	ENST00000373033	ENSG00000112561	TFEB	TRUE	FALSE
chr6	41735348	A	G	ENST00000373033	ENSG00000112561	TFEB	TRUE	FALSE
chr6	41735348	A	T	ENST00000373033	ENSG00000112561	TFEB	TRUE	FALSE
chr6	41735349	C	A	ENST00000373033	ENSG00000112561	TFEB	TRUE	FALSE
chr6	41735349	C	G	ENST00000373033	ENSG00000112561	TFEB	TRUE	FALSE
chr6	41735349	C	T	ENST00000373033	ENSG00000112561	TFEB	TRUE	FALSE
chr6	41736878	T	A	ENST00000373025	ENSG00000096088	PGC	FALSE	FALSE
chr6	41736889	A	T	ENST00000373025	ENSG00000096088	PGC	FALSE	FALSE
chr6	41736894	G	C	ENST00000373025	ENSG00000096088	PGC	FALSE	FALSE
chr6	41736894	G	T	ENST00000373025	ENSG00000096088	PGC	FALSE	FALSE
chr6	41736903	A	C	ENST00000373025	ENSG00000096088	PGC	FALSE	FALSE
chr6	41736903	A	T	ENST00000373025	ENSG00000096088	PGC	FALSE	FALSE
chr6	41736906	G	C	ENST00000373025	ENSG00000096088	PGC	FALSE	FALSE
chr6	41736906	G	T	ENST00000373025	ENSG00000096088	PGC	FALSE	FALSE
chr6	41736936	C	T	ENST00000373025	ENSG00000096088	PGC	FALSE	FALSE
chr6	41736937	C	T	ENST00000373025	ENSG00000096088	PGC	FALSE	FALSE
chr6	41736947	G	A	ENST00000373025	ENSG00000096088	PGC	FALSE	FALSE
chr6	41736956	G	A	ENST00000373025	ENSG00000096088	PGC	FALSE	FALSE
chr6	41736966	G	C	ENST00000373025	ENSG00000096088	PGC	FALSE	FALSE
chr6	41736966	G	T	ENST00000373025	ENSG00000096088	PGC	FALSE	FALSE
chr6	41736977	C	A	ENST00000373025	ENSG00000096088	PGC	FALSE	FALSE
chr6	41736983	C	A	ENST00000373025	ENSG00000096088	PGC	FALSE	FALSE
chr6	41736990	G	T	ENST00000373025	ENSG00000096088	PGC	FALSE	FALSE
chr6	41736993	G	C	ENST00000373025	ENSG00000096088	PGC	FALSE	FALSE
chr6	41736993	G	T	ENST00000373025	ENSG00000096088	PGC	FALSE	FALSE
chr6	41737005	C	A	ENST00000373025	ENSG00000096088	PGC	TRUE	FALSE
chr6	41737005	C	G	ENST00000373025	ENSG00000096088	PGC	TRUE	FALSE
chr6	41737005	C	T	ENST00000373025	ENSG00000096088	PGC	TRUE	FALSE
chr6	41737006	T	A	ENST00000373025	ENSG00000096088	PGC	TRUE	FALSE
chr6	41737006	T	C	ENST00000373025	ENSG00000096088	PGC	TRUE	FALSE
chr6	41737006	T	G	ENST00000373025	ENSG00000096088	PGC	TRUE	FALSE
chr6	41737728	A	C	ENST00000373025	ENSG00000096088	PGC	TRUE	FALSE
chr6	41737728	A	G	ENST00000373025	ENSG00000096088	PGC	TRUE	FALSE
chr6	41737728	A	T	ENST00000373025	ENSG00000096088	PGC	TRUE	FALSE
chr6	41737729	C	A	ENST00000373025	ENSG00000096088	PGC	TRUE	FALSE
chr6	41737729	C	G	ENST00000373025	ENSG00000096088	PGC	TRUE	FALSE
chr6	41737729	C	T	ENST00000373025	ENSG00000096088	PGC	TRUE	FALSE
chr6	41737739	A	C	ENST00000373025	ENSG00000096088	PGC	FALSE	FALSE
chr6	41737739	A	T	ENST00000373025	ENSG00000096088	PGC	FALSE	FALSE
chr6	41737765	C	A	ENST00000373025	ENSG00000096088	PGC	FALSE	FALSE
chr6	41737788	A	T	ENST00000373025	ENSG00000096088	PGC	TRUE	TRUE
chr6	41737804	G	A	ENST00000373025	ENSG00000096088	PGC	TRUE	TRUE
chr6	41737814	A	T	ENST00000373025	ENSG00000096088	PGC	TRUE	TRUE
chr6	41737829	C	A	ENST00000373025	ENSG00000096088	PGC	TRUE	FALSE
chr6	41737829	C	G	ENST00000373025	ENSG00000096088	PGC	TRUE	FALSE
chr6	41737829	C	T	ENST00000373025	ENSG00000096088	PGC	TRUE	FALSE
chr6	41737830	T	A	ENST00000373025	ENSG00000096088	PGC	TRUE	FALSE
chr6	41737830	T	C	ENST00000373025	ENSG00000096088	PGC	TRUE	FALSE
chr6	41737830	T	G	ENST00000373025	ENSG00000096088	PGC	TRUE	FALSE
chr6	41739797	A	C	ENST00000373025	ENSG00000096088	PGC	FALSE	FALSE
chr6	41739797	A	G	ENST00000373025	ENSG00000096088	PGC	FALSE	FALSE
chr6	41739797	A	T	ENST00000373025	ENSG00000096088	PGC	FALSE	FALSE
chr6	41739798	C	A	ENST00000373025	ENSG00000096088	PGC	FALSE	FALSE
chr6	41739798	C	G	ENST00000373025	ENSG00000096088	PGC	FALSE	FALSE
chr6	41739798	C	T	ENST00000373025	ENSG00000096088	PGC	FALSE	FALSE
chr6	41739801	G	A	ENST00000373025	ENSG00000096088	PGC	TRUE	TRUE
chr6	41739804	C	A	ENST00000373025	ENSG00000096088	PGC	TRUE	TRUE
chr6	41739805	A	C	ENST00000373025	ENSG00000096088	PGC	TRUE	TRUE
chr6	41739805	A	T	ENST00000373025	ENSG00000096088	PGC	TRUE	TRUE
chr6	41739810	C	A	ENST00000373025	ENSG00000096088	PGC	TRUE	TRUE
chr6	41739816	C	A	ENST00000373025	ENSG00000096088	PGC	TRUE	TRUE
chr6	41739819	G	A	ENST00000373025	ENSG00000096088	PGC	TRUE	TRUE
chr6	41739834	G	A	ENST00000373025	ENSG00000096088	PGC	TRUE	TRUE
chr6	41739850	G	C	ENST00000373025	ENSG00000096088	PGC	TRUE	TRUE
chr6	41739850	G	T	ENST00000373025	ENSG00000096088	PGC	TRUE	TRUE
chr6	41739855	G	A	ENST00000373025	ENSG00000096088	PGC	TRUE	TRUE
chr6	41739858	G	A	ENST00000373025	ENSG00000096088	PGC	TRUE	TRUE
chr6	41739900	G	A	ENST00000373025	ENSG00000096088	PGC	TRUE	TRUE
chr6	41739901	G	T	ENST00000373025	ENSG00000096088	PGC	TRUE	TRUE
chr6	41739909	C	A	ENST00000373025	ENSG00000096088	PGC	TRUE	TRUE
chr6	41739913	A	T	ENST00000373025	ENSG00000096088	PGC	TRUE	TRUE
chr6	41739916	C	T	ENST00000373025	ENSG00000096088	PGC	TRUE	TRUE
chr6	41739917	C	T	ENST00000373025	ENSG00000096088	PGC	TRUE	TRUE
chr6	41739930	G	A	ENST00000373025	ENSG00000096088	PGC	TRUE	TRUE
chr6	41739947	C	A	ENST00000373025	ENSG00000096088	PGC	TRUE	FALSE
chr6	41739947	C	G	ENST00000373025	ENSG00000096088	PGC	TRUE	FALSE
chr6	41739947	C	T	ENST00000373025	ENSG00000096088	PGC	TRUE	FALSE
chr6	41739948	T	A	ENST00000373025	ENSG00000096088	PGC	TRUE	FALSE
chr6	41739948	T	C	ENST00000373025	ENSG00000096088	PGC	TRUE	FALSE
chr6	41739948	T	G	ENST00000373025	ENSG00000096088	PGC	TRUE	FALSE
chr6	41740489	A	C	ENST00000373025	ENSG00000096088	PGC	TRUE	FALSE
chr6	41740489	A	G	ENST00000373025	ENSG00000096088	PGC	TRUE	FALSE
chr6	41740489	A	T	ENST00000373025	ENSG00000096088	PGC	TRUE	FALSE
chr6	41740490	C	A	ENST00000373025	ENSG00000096088	PGC	TRUE	FALSE
chr6	41740490	C	G	ENST00000373025	ENSG00000096088	PGC	TRUE	FALSE
chr6	41740490	C	T	ENST00000373025	ENSG00000096088	PGC	TRUE	FALSE
chr6	41740492	C	A	ENST00000373025	ENSG00000096088	PGC	TRUE	TRUE
chr6	41740495	C	A	ENST00000373025	ENSG00000096088	PGC	TRUE	TRUE
chr6	41740507	G	A	ENST00000373025	ENSG00000096088	PGC	TRUE	TRUE
chr6	41740508	C	T	ENST00000373025	ENSG00000096088	PGC	TRUE	TRUE
chr6	41740509	C	T	ENST00000373025	ENSG00000096088	PGC	TRUE	TRUE
chr6	41740511	G	C	ENST00000373025	ENSG00000096088	PGC	TRUE	TRUE
chr6	41740511	G	T	ENST00000373025	ENSG00000096088	PGC	TRUE	TRUE
chr6	41740519	C	A	ENST00000373025	ENSG00000096088	PGC	TRUE	TRUE
chr6	41740522	G	A	ENST00000373025	ENSG00000096088	PGC	TRUE	TRUE
chr6	41740535	C	T	ENST00000373025	ENSG00000096088	PGC	TRUE	TRUE
chr6	41740536	C	T	ENST00000373025	ENSG00000096088	PGC	TRUE	TRUE
chr6	41740538	G	C	ENST00000373025	ENSG00000096088	PGC	TRUE	TRUE
chr6	41740538	G	T	ENST00000373025	ENSG00000096088	PGC	TRUE	TRUE
chr6	41740546	G	A	ENST00000373025	ENSG00000096088	PGC	TRUE	TRUE
chr6	41740553	G	C	ENST00000373025	ENSG00000096088	PGC	TRUE	TRUE
chr6	41740553	G	T	ENST00000373025	ENSG00000096088	PGC	TRUE	TRUE
chr6	41740591	C	A	ENST00000373025	ENSG00000096088	PGC	TRUE	TRUE
chr6	41740606	G	A	ENST00000373025	ENSG00000096088	PGC	TRUE	TRUE
chr6	41740609	G	A	ENST00000373025	ENSG00000096088	PGC	TRUE	TRUE
chr6	41740611	C	A	ENST00000373025	ENSG00000096088	PGC	TRUE	FALSE
chr6	41740611	C	G	ENST00000373025	ENSG00000096088	PGC	TRUE	FALSE
chr6	41740611	C	T	ENST00000373025	ENSG00000096088	PGC	TRUE	FALSE
chr6	41740612	T	A	ENST00000373025	ENSG00000096088	PGC	TRUE	FALSE
chr6	41740612	T	C	ENST00000373025	ENSG00000096088	PGC	TRUE	FALSE
chr6	41740612	T	G	ENST00000373025	ENSG00000096088	PGC	TRUE	FALSE
chr6	41742288	A	C	ENST00000373025	ENSG00000096088	PGC	TRUE	FALSE
chr6	41742288	A	G	ENST00000373025	ENSG00000096088	PGC	TRUE	FALSE
chr6	41742288	A	T	ENST00000373025	ENSG00000096088	PGC	TRUE	FALSE
chr6	41742289	C	A	ENST00000373025	ENSG00000096088	PGC	TRUE	FALSE
chr6	41742289	C	G	ENST00000373025	ENSG00000096088	PGC	TRUE	FALSE
chr6	41742289	C	T	ENST00000373025	ENSG00000096088	PGC	TRUE	FALSE
chr6	41742298	G	C	ENST00000373025	ENSG00000096088	PGC	TRUE	TRUE
chr6	41742298	G	T	ENST00000373025	ENSG00000096088	PGC	TRUE	TRUE
chr6	41742333	C	A	ENST00000373025	ENSG00000096088	PGC	TRUE	TRUE
chr6	41742336	G	A	ENST00000373025	ENSG00000096088	PGC	TRUE	TRUE
chr6	41742348	G	A	ENST00000373025	ENSG00000096088	PGC	TRUE	TRUE
chr6	41742366	C	A	ENST00000373025	ENSG00000096088	PGC	TRUE	TRUE
chr6	41742385	G	C	ENST00000373025	ENSG00000096088	PGC	TRUE	TRUE
chr6	41742385	G	T	ENST00000373025	ENSG00000096088	PGC	TRUE	TRUE
chr6	41742414	G	A	ENST00000373025	ENSG00000096088	PGC	TRUE	TRUE
chr6	41742418	A	C	ENST00000373025	ENSG00000096088	PGC	TRUE	TRUE
chr6	41742418	A	T	ENST00000373025	ENSG00000096088	PGC	TRUE	TRUE
chr6	41742441	C	A	ENST00000373025	ENSG00000096088	PGC	TRUE	TRUE
chr6	41742447	C	A	ENST00000373025	ENSG00000096088	PGC	TRUE	TRUE
chr6	41742452	A	T	ENST00000373025	ENSG00000096088	PGC	TRUE	TRUE
chr6	41742462	C	A	ENST00000373025	ENSG00000096088	PGC	TRUE	TRUE
chr6	41742465	G	A	ENST00000373025	ENSG00000096088	PGC	TRUE	TRUE
chr6	41742477	G	A	ENST00000373025	ENSG00000096088	PGC	TRUE	TRUE
chr6	41742486	G	A	ENST00000373025	ENSG00000096088	PGC	TRUE	TRUE
chr6	41742490	C	A	ENST00000373025	ENSG00000096088	PGC	TRUE	FALSE
chr6	41742490	C	G	ENST00000373025	ENSG00000096088	PGC	TRUE	FALSE
chr6	41742490	C	T	ENST00000373025	ENSG00000096088	PGC	TRUE	FALSE
chr6	41742491	T	A	ENST00000373025	ENSG00000096088	PGC	TRUE	FALSE
chr6	41742491	T	C	ENST00000373025	ENSG00000096088	PGC	TRUE	FALSE
chr6	41742491	T	G	ENST00000373025	ENSG00000096088	PGC	TRUE	FALSE
chr6	41743269	A	C	ENST00000373025	ENSG00000096088	PGC	TRUE	FALSE
chr6	41743269	A	G	ENST00000373025	ENSG00000096088	PGC	TRUE	FALSE
chr6	41743269	A	T	ENST00000373025	ENSG00000096088	PGC	TRUE	FALSE
chr6	41743270	C	A	ENST00000373025	ENSG00000096088	PGC	TRUE	FALSE
chr6	41743270	C	G	ENST00000373025	ENSG00000096088	PGC	TRUE	FALSE
chr6	41743270	C	T	ENST00000373025	ENSG00000096088	PGC	TRUE	FALSE
chr6	41743283	A	C	ENST00000373025	ENSG00000096088	PGC	TRUE	TRUE
chr6	41743283	A	T	ENST00000373025	ENSG00000096088	PGC	TRUE	TRUE
chr6	41743316	A	C	ENST00000373025	ENSG00000096088	PGC	TRUE	TRUE
chr6	41743316	A	T	ENST00000373025	ENSG00000096088	PGC	TRUE	TRUE
chr6	41743321	G	A	ENST00000373025	ENSG00000096088	PGC	TRUE	TRUE
chr6	41743336	G	A	ENST00000373025	ENSG00000096088	PGC	TRUE	TRUE
chr6	41743349	G	C	ENST00000373025	ENSG00000096088	PGC	TRUE	TRUE
chr6	41743349	G	T	ENST00000373025	ENSG00000096088	PGC	TRUE	TRUE
chr6	41743359	G	T	ENST00000373025	ENSG00000096088	PGC	TRUE	TRUE
chr6	41743363	C	A	ENST00000373025	ENSG00000096088	PGC	TRUE	TRUE
chr6	41743390	C	A	ENST00000373025	ENSG00000096088	PGC	TRUE	FALSE
chr6	41743390	C	G	ENST00000373025	ENSG00000096088	PGC	TRUE	FALSE
chr6	41743390	C	T	ENST00000373025	ENSG00000096088	PGC	TRUE	FALSE
chr6	41743391	T	A	ENST00000373025	ENSG00000096088	PGC	TRUE	FALSE
chr6	41743391	T	C	ENST00000373025	ENSG00000096088	PGC	TRUE	FALSE
chr6	41743391	T	G	ENST00000373025	ENSG00000096088	PGC	TRUE	FALSE
chr6	41744395	A	C	ENST00000373025	ENSG00000096088	PGC	TRUE	FALSE
chr6	41744395	A	G	ENST00000373025	ENSG00000096088	PGC	TRUE	FALSE
chr6	41744395	A	T	ENST00000373025	ENSG00000096088	PGC	TRUE	FALSE
chr6	41744396	C	A	ENST00000373025	ENSG00000096088	PGC	TRUE	FALSE
chr6	41744396	C	G	ENST00000373025	ENSG00000096088	PGC	TRUE	FALSE
chr6	41744396	C	T	ENST00000373025	ENSG00000096088	PGC	TRUE	FALSE
chr6	41744398	G	T	ENST00000373025	ENSG00000096088	PGC	TRUE	TRUE
chr6	41744406	G	A	ENST00000373025	ENSG00000096088	PGC	TRUE	TRUE
chr6	41744412	G	A	ENST00000373025	ENSG00000096088	PGC	TRUE	TRUE
chr6	41744413	G	T	ENST00000373025	ENSG00000096088	PGC	TRUE	TRUE
chr6	41744416	G	C	ENST00000373025	ENSG00000096088	PGC	TRUE	TRUE
chr6	41744416	G	T	ENST00000373025	ENSG00000096088	PGC	TRUE	TRUE
chr6	41744431	C	T	ENST00000373025	ENSG00000096088	PGC	TRUE	TRUE
chr6	41744432	C	T	ENST00000373025	ENSG00000096088	PGC	TRUE	TRUE
chr6	41744435	A	T	ENST00000373025	ENSG00000096088	PGC	TRUE	TRUE
chr6	41744475	G	A	ENST00000373025	ENSG00000096088	PGC	TRUE	TRUE
chr6	41744499	C	A	ENST00000373025	ENSG00000096088	PGC	TRUE	TRUE
chr6	41744506	G	C	ENST00000373025	ENSG00000096088	PGC	TRUE	TRUE
chr6	41744506	G	T	ENST00000373025	ENSG00000096088	PGC	TRUE	TRUE
chr6	41744515	C	A	ENST00000373025	ENSG00000096088	PGC	TRUE	FALSE
chr6	41744515	C	G	ENST00000373025	ENSG00000096088	PGC	TRUE	FALSE
chr6	41744515	C	T	ENST00000373025	ENSG00000096088	PGC	TRUE	FALSE
chr6	41744516	T	A	ENST00000373025	ENSG00000096088	PGC	TRUE	FALSE
chr6	41744516	T	C	ENST00000373025	ENSG00000096088	PGC	TRUE	FALSE
chr6	41744516	T	G	ENST00000373025	ENSG00000096088	PGC	TRUE	FALSE
chr6	41744656	A	C	ENST00000373025	ENSG00000096088	PGC	TRUE	FALSE
chr6	41744656	A	G	ENST00000373025	ENSG00000096088	PGC	TRUE	FALSE
chr6	41744656	A	T	ENST00000373025	ENSG00000096088	PGC	TRUE	FALSE
chr6	41744657	C	A	ENST00000373025	ENSG00000096088	PGC	TRUE	FALSE
chr6	41744657	C	G	ENST00000373025	ENSG00000096088	PGC	TRUE	FALSE
chr6	41744657	C	T	ENST00000373025	ENSG00000096088	PGC	TRUE	FALSE
chr6	41744664	G	C	ENST00000373025	ENSG00000096088	PGC	TRUE	TRUE
chr6	41744664	G	T	ENST00000373025	ENSG00000096088	PGC	TRUE	TRUE
chr6	41744678	C	A	ENST00000373025	ENSG00000096088	PGC	TRUE	TRUE
chr6	41744679	G	C	ENST00000373025	ENSG00000096088	PGC	TRUE	TRUE
chr6	41744679	G	T	ENST00000373025	ENSG00000096088	PGC	TRUE	TRUE
chr6	41744706	G	C	ENST00000373025	ENSG00000096088	PGC	TRUE	TRUE
chr6	41744706	G	T	ENST00000373025	ENSG00000096088	PGC	TRUE	TRUE
chr6	41744711	T	A	ENST00000373025	ENSG00000096088	PGC	TRUE	TRUE
chr6	41744712	C	T	ENST00000373025	ENSG00000096088	PGC	TRUE	TRUE
chr6	41744713	C	T	ENST00000373025	ENSG00000096088	PGC	TRUE	TRUE
chr6	41744724	A	C	ENST00000373025	ENSG00000096088	PGC	TRUE	TRUE
chr6	41744724	A	T	ENST00000373025	ENSG00000096088	PGC	TRUE	TRUE
chr6	41744729	T	A	ENST00000373025	ENSG00000096088	PGC	TRUE	TRUE
chr6	41744747	C	A	ENST00000373025	ENSG00000096088	PGC	TRUE	TRUE
chr6	41744755	A	T	ENST00000373025	ENSG00000096088	PGC	TRUE	TRUE
chr6	41744762	T	A	ENST00000373025	ENSG00000096088	PGC	TRUE	TRUE
chr6	41744765	C	A	ENST00000373025	ENSG00000096088	PGC	TRUE	TRUE
chr6	41744768	T	A	ENST00000373025	ENSG00000096088	PGC	TRUE	TRUE
chr6	41744777	C	A	ENST00000373025	ENSG00000096088	PGC	TRUE	TRUE
chr6	41744789	T	A	ENST00000373025	ENSG00000096088	PGC	TRUE	TRUE
chr6	41744795	T	A	ENST00000373025	ENSG00000096088	PGC	TRUE	TRUE
chr6	41744798	T	A	ENST00000373025	ENSG00000096088	PGC	TRUE	FALSE
chr6	41744809	C	A	ENST00000373025	ENSG00000096088	PGC	TRUE	FALSE
chr6	41744809	C	G	ENST00000373025	ENSG00000096088	PGC	TRUE	FALSE
chr6	41744809	C	T	ENST00000373025	ENSG00000096088	PGC	TRUE	FALSE
chr6	41744810	T	A	ENST00000373025	ENSG00000096088	PGC	TRUE	FALSE
chr6	41744810	T	C	ENST00000373025	ENSG00000096088	PGC	TRUE	FALSE
chr6	41744810	T	G	ENST00000373025	ENSG00000096088	PGC	TRUE	FALSE
chr6	41747274	A	C	ENST00000373025	ENSG00000096088	PGC	FALSE	FALSE
chr6	41747274	A	G	ENST00000373025	ENSG00000096088	PGC	FALSE	FALSE
chr6	41747274	A	T	ENST00000373025	ENSG00000096088	PGC	FALSE	FALSE
chr6	41747275	C	A	ENST00000373025	ENSG00000096088	PGC	FALSE	FALSE
chr6	41747275	C	G	ENST00000373025	ENSG00000096088	PGC	FALSE	FALSE
chr6	41747275	C	T	ENST00000373025	ENSG00000096088	PGC	FALSE	FALSE
chr6	41747277	T	A	ENST00000373025	ENSG00000096088	PGC	TRUE	FALSE
chr6	41747292	C	A	ENST00000373025	ENSG00000096088	PGC	FALSE	FALSE
chr6	41747294	A	T	ENST00000373025	ENSG00000096088	PGC	FALSE	FALSE
chr6	41747301	G	A	ENST00000373025	ENSG00000096088	PGC	FALSE	FALSE
chr6	41747305	G	T	ENST00000373025	ENSG00000096088	PGC	FALSE	FALSE
chr6	41747312	A	T	ENST00000373025	ENSG00000096088	PGC	FALSE	FALSE
chr6	41747326	C	T	ENST00000373025	ENSG00000096088	PGC	FALSE	FALSE
chr6	41747327	C	T	ENST00000373025	ENSG00000096088	PGC	FALSE	FALSE
chr6	41747331	T	A	ENST00000373025	ENSG00000096088	PGC	FALSE	FALSE
chr6	41770654	T	A	ENST00000373018	ENSG00000137218	FRS3	FALSE	FALSE
chr6	41770675	G	A	ENST00000373018	ENSG00000137218	FRS3	FALSE	FALSE
chr6	41770687	T	A	ENST00000373018	ENSG00000137218	FRS3	FALSE	FALSE
chr6	41770690	G	A	ENST00000373018	ENSG00000137218	FRS3	FALSE	FALSE
chr6	41770714	T	A	ENST00000373018	ENSG00000137218	FRS3	FALSE	FALSE
chr6	41770717	T	A	ENST00000373018	ENSG00000137218	FRS3	FALSE	FALSE
chr6	41770733	G	C	ENST00000373018	ENSG00000137218	FRS3	FALSE	FALSE
chr6	41770733	G	T	ENST00000373018	ENSG00000137218	FRS3	FALSE	FALSE
chr6	41770743	G	C	ENST00000373018	ENSG00000137218	FRS3	FALSE	FALSE
chr6	41770743	G	T	ENST00000373018	ENSG00000137218	FRS3	FALSE	FALSE
chr6	41770750	G	A	ENST00000373018	ENSG00000137218	FRS3	FALSE	FALSE
chr6	41770780	G	A	ENST00000373018	ENSG00000137218	FRS3	FALSE	FALSE
chr6	41770788	G	T	ENST00000373018	ENSG00000137218	FRS3	FALSE	FALSE
chr6	41770798	G	A	ENST00000373018	ENSG00000137218	FRS3	FALSE	FALSE
chr6	41770807	T	A	ENST00000373018	ENSG00000137218	FRS3	FALSE	FALSE
chr6	41770819	C	A	ENST00000373018	ENSG00000137218	FRS3	FALSE	FALSE
chr6	41770823	C	T	ENST00000373018	ENSG00000137218	FRS3	FALSE	FALSE
chr6	41770824	C	T	ENST00000373018	ENSG00000137218	FRS3	FALSE	FALSE
chr6	41770831	T	A	ENST00000373018	ENSG00000137218	FRS3	FALSE	FALSE
chr6	41770837	C	A	ENST00000373018	ENSG00000137218	FRS3	FALSE	FALSE
chr6	41770843	G	A	ENST00000373018	ENSG00000137218	FRS3	FALSE	FALSE
chr6	41770847	G	C	ENST00000373018	ENSG00000137218	FRS3	FALSE	FALSE
chr6	41770847	G	T	ENST00000373018	ENSG00000137218	FRS3	FALSE	FALSE
chr6	41770858	G	A	ENST00000373018	ENSG00000137218	FRS3	FALSE	FALSE
chr6	41770870	C	A	ENST00000373018	ENSG00000137218	FRS3	FALSE	FALSE
chr6	41770984	T	A	ENST00000373018	ENSG00000137218	FRS3	FALSE	FALSE
chr6	41770987	G	A	ENST00000373018	ENSG00000137218	FRS3	FALSE	FALSE
chr6	41770999	C	A	ENST00000373018	ENSG00000137218	FRS3	FALSE	FALSE
chr6	41771005	C	A	ENST00000373018	ENSG00000137218	FRS3	FALSE	FALSE
chr6	41771008	C	A	ENST00000373018	ENSG00000137218	FRS3	FALSE	FALSE
chr6	41771052	G	T	ENST00000373018	ENSG00000137218	FRS3	FALSE	FALSE
chr6	41771074	C	A	ENST00000373018	ENSG00000137218	FRS3	FALSE	FALSE
chr6	41771080	C	A	ENST00000373018	ENSG00000137218	FRS3	FALSE	FALSE
chr6	41771086	G	A	ENST00000373018	ENSG00000137218	FRS3	FALSE	FALSE
chr6	41771089	G	A	ENST00000373018	ENSG00000137218	FRS3	FALSE	FALSE
chr6	41771095	G	A	ENST00000373018	ENSG00000137218	FRS3	FALSE	FALSE
chr6	41771101	C	A	ENST00000373018	ENSG00000137218	FRS3	FALSE	FALSE
chr6	41771102	C	T	ENST00000373018	ENSG00000137218	FRS3	FALSE	FALSE
chr6	41771103	C	T	ENST00000373018	ENSG00000137218	FRS3	FALSE	FALSE
chr6	41771131	C	A	ENST00000373018	ENSG00000137218	FRS3	FALSE	FALSE
chr6	41771132	A	C	ENST00000373018	ENSG00000137218	FRS3	FALSE	FALSE
chr6	41771132	A	T	ENST00000373018	ENSG00000137218	FRS3	FALSE	FALSE
chr6	41771171	C	T	ENST00000373018	ENSG00000137218	FRS3	FALSE	FALSE
chr6	41771172	C	T	ENST00000373018	ENSG00000137218	FRS3	FALSE	FALSE
chr6	41771182	C	A	ENST00000373018	ENSG00000137218	FRS3	FALSE	FALSE
chr6	41771185	C	A	ENST00000373018	ENSG00000137218	FRS3	FALSE	FALSE
chr6	41771197	T	A	ENST00000373018	ENSG00000137218	FRS3	FALSE	FALSE
chr6	41771198	C	T	ENST00000373018	ENSG00000137218	FRS3	FALSE	FALSE
chr6	41771199	C	T	ENST00000373018	ENSG00000137218	FRS3	FALSE	FALSE
chr6	41771212	G	A	ENST00000373018	ENSG00000137218	FRS3	FALSE	FALSE
chr6	41771213	C	T	ENST00000373018	ENSG00000137218	FRS3	FALSE	FALSE
chr6	41771214	C	T	ENST00000373018	ENSG00000137218	FRS3	FALSE	FALSE
chr6	41771236	C	A	ENST00000373018	ENSG00000137218	FRS3	FALSE	FALSE
chr6	41771237	G	C	ENST00000373018	ENSG00000137218	FRS3	FALSE	FALSE
chr6	41771237	G	T	ENST00000373018	ENSG00000137218	FRS3	FALSE	FALSE
chr6	41771243	G	T	ENST00000373018	ENSG00000137218	FRS3	FALSE	FALSE
chr6	41771248	T	A	ENST00000373018	ENSG00000137218	FRS3	FALSE	FALSE
chr6	41771254	G	A	ENST00000373018	ENSG00000137218	FRS3	FALSE	FALSE
chr6	41771261	A	T	ENST00000373018	ENSG00000137218	FRS3	FALSE	FALSE
chr6	41771266	C	A	ENST00000373018	ENSG00000137218	FRS3	FALSE	FALSE
chr6	41771278	C	A	ENST00000373018	ENSG00000137218	FRS3	FALSE	FALSE
chr6	41771318	A	T	ENST00000373018	ENSG00000137218	FRS3	FALSE	FALSE
chr6	41771329	G	A	ENST00000373018	ENSG00000137218	FRS3	FALSE	FALSE
chr6	41771330	G	T	ENST00000373018	ENSG00000137218	FRS3	FALSE	FALSE
chr6	41771335	T	A	ENST00000373018	ENSG00000137218	FRS3	FALSE	FALSE
chr6	41771367	A	T	ENST00000373018	ENSG00000137218	FRS3	FALSE	FALSE
chr6	41771377	T	A	ENST00000373018	ENSG00000137218	FRS3	FALSE	FALSE
chr6	41771383	G	A	ENST00000373018	ENSG00000137218	FRS3	FALSE	FALSE
chr6	41771392	G	A	ENST00000373018	ENSG00000137218	FRS3	FALSE	FALSE
chr6	41771394	A	T	ENST00000373018	ENSG00000137218	FRS3	FALSE	FALSE
chr6	41771404	G	A	ENST00000373018	ENSG00000137218	FRS3	FALSE	FALSE
chr6	41771416	G	A	ENST00000373018	ENSG00000137218	FRS3	FALSE	FALSE
chr6	41771425	C	A	ENST00000373018	ENSG00000137218	FRS3	FALSE	FALSE
chr6	41771434	G	A	ENST00000373018	ENSG00000137218	FRS3	FALSE	FALSE
chr6	41771452	G	A	ENST00000373018	ENSG00000137218	FRS3	FALSE	FALSE
chr6	41771458	C	A	ENST00000373018	ENSG00000137218	FRS3	FALSE	FALSE
chr6	41771470	G	A	ENST00000373018	ENSG00000137218	FRS3	FALSE	FALSE
chr6	41771474	G	T	ENST00000373018	ENSG00000137218	FRS3	FALSE	FALSE
chr6	41771503	C	A	ENST00000373018	ENSG00000137218	FRS3	FALSE	FALSE
chr6	41771522	A	C	ENST00000373018	ENSG00000137218	FRS3	FALSE	FALSE
chr6	41771522	A	T	ENST00000373018	ENSG00000137218	FRS3	FALSE	FALSE
chr6	41771534	C	A	ENST00000373018	ENSG00000137218	FRS3	TRUE	FALSE
chr6	41771534	C	G	ENST00000373018	ENSG00000137218	FRS3	TRUE	FALSE
chr6	41771534	C	T	ENST00000373018	ENSG00000137218	FRS3	TRUE	FALSE
chr6	41771535	T	A	ENST00000373018	ENSG00000137218	FRS3	TRUE	FALSE
chr6	41771535	T	C	ENST00000373018	ENSG00000137218	FRS3	TRUE	FALSE
chr6	41771535	T	G	ENST00000373018	ENSG00000137218	FRS3	TRUE	FALSE
chr6	41771814	A	C	ENST00000373018	ENSG00000137218	FRS3	TRUE	FALSE
chr6	41771814	A	G	ENST00000373018	ENSG00000137218	FRS3	TRUE	FALSE
chr6	41771814	A	T	ENST00000373018	ENSG00000137218	FRS3	TRUE	FALSE
chr6	41771815	C	A	ENST00000373018	ENSG00000137218	FRS3	TRUE	FALSE
chr6	41771815	C	G	ENST00000373018	ENSG00000137218	FRS3	TRUE	FALSE
chr6	41771815	C	T	ENST00000373018	ENSG00000137218	FRS3	TRUE	FALSE
chr6	41771818	G	A	ENST00000373018	ENSG00000137218	FRS3	FALSE	FALSE
chr6	41771821	C	A	ENST00000373018	ENSG00000137218	FRS3	FALSE	FALSE
chr6	41771851	C	A	ENST00000373018	ENSG00000137218	FRS3	FALSE	FALSE
chr6	41771854	C	A	ENST00000373018	ENSG00000137218	FRS3	FALSE	FALSE
chr6	41771862	G	T	ENST00000373018	ENSG00000137218	FRS3	FALSE	FALSE
chr6	41771886	G	T	ENST00000373018	ENSG00000137218	FRS3	TRUE	TRUE
chr6	41771904	G	C	ENST00000373018	ENSG00000137218	FRS3	TRUE	TRUE
chr6	41771904	G	T	ENST00000373018	ENSG00000137218	FRS3	TRUE	TRUE
chr6	41771911	G	A	ENST00000373018	ENSG00000137218	FRS3	TRUE	TRUE
chr6	41771920	C	A	ENST00000373018	ENSG00000137218	FRS3	TRUE	TRUE
chr6	41771923	C	A	ENST00000373018	ENSG00000137218	FRS3	TRUE	TRUE
chr6	41771927	G	T	ENST00000373018	ENSG00000137218	FRS3	TRUE	TRUE
chr6	41771954	G	C	ENST00000373018	ENSG00000137218	FRS3	TRUE	TRUE
chr6	41771954	G	T	ENST00000373018	ENSG00000137218	FRS3	TRUE	TRUE
chr6	41771965	C	A	ENST00000373018	ENSG00000137218	FRS3	TRUE	FALSE
chr6	41771965	C	G	ENST00000373018	ENSG00000137218	FRS3	TRUE	FALSE
chr6	41771965	C	T	ENST00000373018	ENSG00000137218	FRS3	TRUE	FALSE
chr6	41771966	T	A	ENST00000373018	ENSG00000137218	FRS3	TRUE	FALSE
chr6	41771966	T	C	ENST00000373018	ENSG00000137218	FRS3	TRUE	FALSE
chr6	41771966	T	G	ENST00000373018	ENSG00000137218	FRS3	TRUE	FALSE
chr6	41772796	A	C	ENST00000373018	ENSG00000137218	FRS3	TRUE	FALSE
chr6	41772796	A	G	ENST00000373018	ENSG00000137218	FRS3	TRUE	FALSE
chr6	41772796	A	T	ENST00000373018	ENSG00000137218	FRS3	TRUE	FALSE
chr6	41772797	C	A	ENST00000373018	ENSG00000137218	FRS3	TRUE	FALSE
chr6	41772797	C	G	ENST00000373018	ENSG00000137218	FRS3	TRUE	FALSE
chr6	41772797	C	T	ENST00000373018	ENSG00000137218	FRS3	TRUE	FALSE
chr6	41772810	G	A	ENST00000373018	ENSG00000137218	FRS3	TRUE	TRUE
chr6	41772819	G	A	ENST00000373018	ENSG00000137218	FRS3	TRUE	TRUE
chr6	41772834	C	A	ENST00000373018	ENSG00000137218	FRS3	TRUE	TRUE
chr6	41772870	C	A	ENST00000373018	ENSG00000137218	FRS3	TRUE	TRUE
chr6	41772873	C	A	ENST00000373018	ENSG00000137218	FRS3	TRUE	TRUE
chr6	41772892	G	T	ENST00000373018	ENSG00000137218	FRS3	TRUE	TRUE
chr6	41772897	G	A	ENST00000373018	ENSG00000137218	FRS3	TRUE	TRUE
chr6	41772909	G	A	ENST00000373018	ENSG00000137218	FRS3	TRUE	TRUE
chr6	41772927	C	A	ENST00000373018	ENSG00000137218	FRS3	TRUE	TRUE
chr6	41772930	C	A	ENST00000373018	ENSG00000137218	FRS3	TRUE	TRUE
chr6	41772940	A	T	ENST00000373018	ENSG00000137218	FRS3	TRUE	TRUE
chr6	41772945	T	A	ENST00000373018	ENSG00000137218	FRS3	TRUE	TRUE
chr6	41772960	C	A	ENST00000373018	ENSG00000137218	FRS3	TRUE	FALSE
chr6	41772960	C	G	ENST00000373018	ENSG00000137218	FRS3	TRUE	FALSE
chr6	41772960	C	T	ENST00000373018	ENSG00000137218	FRS3	TRUE	FALSE
chr6	41772961	T	A	ENST00000373018	ENSG00000137218	FRS3	TRUE	FALSE
chr6	41772961	T	C	ENST00000373018	ENSG00000137218	FRS3	TRUE	FALSE
chr6	41772961	T	G	ENST00000373018	ENSG00000137218	FRS3	TRUE	FALSE
chr6	41775417	A	C	ENST00000373018	ENSG00000137218	FRS3	TRUE	FALSE
chr6	41775417	A	G	ENST00000373018	ENSG00000137218	FRS3	FALSE	FALSE
chr6	41775417	A	T	ENST00000373018	ENSG00000137218	FRS3	TRUE	FALSE
chr6	41775418	C	A	ENST00000373018	ENSG00000137218	FRS3	TRUE	FALSE
chr6	41775418	C	G	ENST00000373018	ENSG00000137218	FRS3	TRUE	FALSE
chr6	41775418	C	T	ENST00000373018	ENSG00000137218	FRS3	TRUE	FALSE
chr6	41775419	C	A	ENST00000373018	ENSG00000137218	FRS3	TRUE	TRUE
chr6	41775422	G	A	ENST00000373018	ENSG00000137218	FRS3	TRUE	TRUE
chr6	41775431	G	A	ENST00000373018	ENSG00000137218	FRS3	TRUE	TRUE
chr6	41775432	A	T	ENST00000373018	ENSG00000137218	FRS3	TRUE	TRUE
chr6	41775437	G	A	ENST00000373018	ENSG00000137218	FRS3	TRUE	TRUE
chr6	41775449	C	A	ENST00000373018	ENSG00000137218	FRS3	TRUE	TRUE
chr6	41775471	G	C	ENST00000373018	ENSG00000137218	FRS3	TRUE	TRUE
chr6	41775471	G	T	ENST00000373018	ENSG00000137218	FRS3	TRUE	TRUE
chr6	41775477	A	C	ENST00000373018	ENSG00000137218	FRS3	TRUE	TRUE
chr6	41775477	A	T	ENST00000373018	ENSG00000137218	FRS3	TRUE	TRUE
chr6	41775487	A	T	ENST00000373018	ENSG00000137218	FRS3	TRUE	TRUE
chr6	41775489	G	T	ENST00000373018	ENSG00000137218	FRS3	TRUE	TRUE
chr6	41775495	A	C	ENST00000373018	ENSG00000137218	FRS3	TRUE	TRUE
chr6	41775495	A	T	ENST00000373018	ENSG00000137218	FRS3	TRUE	TRUE
chr6	41775501	C	T	ENST00000373018	ENSG00000137218	FRS3	TRUE	TRUE
chr6	41775502	C	T	ENST00000373018	ENSG00000137218	FRS3	TRUE	TRUE
chr6	41775515	C	A	ENST00000373018	ENSG00000137218	FRS3	TRUE	TRUE
chr6	41775542	C	A	ENST00000373018	ENSG00000137218	FRS3	TRUE	TRUE
chr6	41775548	G	A	ENST00000373018	ENSG00000137218	FRS3	TRUE	TRUE
chr6	41775557	C	A	ENST00000373018	ENSG00000137218	FRS3	TRUE	TRUE
chr6	41775578	C	A	ENST00000373018	ENSG00000137218	FRS3	TRUE	TRUE
chr6	41775587	C	A	ENST00000373018	ENSG00000137218	FRS3	TRUE	TRUE
chr6	41775606	C	A	ENST00000373018	ENSG00000137218	FRS3	TRUE	FALSE
chr6	41775606	C	G	ENST00000373018	ENSG00000137218	FRS3	TRUE	FALSE
chr6	41775606	C	T	ENST00000373018	ENSG00000137218	FRS3	TRUE	FALSE
chr6	41775607	T	A	ENST00000373018	ENSG00000137218	FRS3	TRUE	FALSE
chr6	41775607	T	C	ENST00000373018	ENSG00000137218	FRS3	TRUE	FALSE
chr6	41775607	T	G	ENST00000373018	ENSG00000137218	FRS3	TRUE	FALSE
chr6	41776920	A	C	ENST00000373018	ENSG00000137218	FRS3	TRUE	FALSE
chr6	41776920	A	G	ENST00000373018	ENSG00000137218	FRS3	TRUE	FALSE
chr6	41776920	A	T	ENST00000373018	ENSG00000137218	FRS3	TRUE	FALSE
chr6	41776921	C	A	ENST00000373018	ENSG00000137218	FRS3	TRUE	FALSE
chr6	41776921	C	G	ENST00000373018	ENSG00000137218	FRS3	TRUE	FALSE
chr6	41776921	C	T	ENST00000373018	ENSG00000137218	FRS3	TRUE	FALSE
chr6	41776924	T	A	ENST00000373018	ENSG00000137218	FRS3	TRUE	FALSE
chr6	41776930	T	A	ENST00000373018	ENSG00000137218	FRS3	TRUE	FALSE
chr6	41776960	T	A	ENST00000373018	ENSG00000137218	FRS3	FALSE	FALSE
chr6	41776967	G	T	ENST00000373018	ENSG00000137218	FRS3	FALSE	FALSE
chr6	41776973	G	T	ENST00000373018	ENSG00000137218	FRS3	FALSE	FALSE
chr6	41776976	G	T	ENST00000373018	ENSG00000137218	FRS3	FALSE	FALSE
chr6	41777011	C	A	ENST00000373018	ENSG00000137218	FRS3	TRUE	FALSE
chr6	41777011	C	G	ENST00000373018	ENSG00000137218	FRS3	TRUE	FALSE
chr6	41777011	C	T	ENST00000373018	ENSG00000137218	FRS3	TRUE	FALSE
chr6	41777012	T	A	ENST00000373018	ENSG00000137218	FRS3	TRUE	FALSE
chr6	41777012	T	C	ENST00000373018	ENSG00000137218	FRS3	TRUE	FALSE
chr6	41777012	T	G	ENST00000373018	ENSG00000137218	FRS3	TRUE	FALSE
chr6	41778031	A	C	ENST00000373018	ENSG00000137218	FRS3	TRUE	FALSE
chr6	41778031	A	G	ENST00000373018	ENSG00000137218	FRS3	TRUE	FALSE
chr6	41778031	A	T	ENST00000373018	ENSG00000137218	FRS3	TRUE	FALSE
chr6	41778032	C	A	ENST00000373018	ENSG00000137218	FRS3	TRUE	FALSE
chr6	41778032	C	G	ENST00000373018	ENSG00000137218	FRS3	TRUE	FALSE
chr6	41778032	C	T	ENST00000373018	ENSG00000137218	FRS3	TRUE	FALSE
chr6	41778177	C	A	ENST00000373018	ENSG00000137218	FRS3	TRUE	FALSE
chr6	41778177	C	G	ENST00000373018	ENSG00000137218	FRS3	TRUE	FALSE
chr6	41778177	C	T	ENST00000373018	ENSG00000137218	FRS3	TRUE	FALSE
chr6	41778178	T	A	ENST00000373018	ENSG00000137218	FRS3	TRUE	FALSE
chr6	41778178	T	C	ENST00000373018	ENSG00000137218	FRS3	TRUE	FALSE
chr6	41778178	T	G	ENST00000373018	ENSG00000137218	FRS3	TRUE	FALSE
chr6	41779814	A	C	ENST00000373018	ENSG00000137218	FRS3	FALSE	FALSE
chr6	41779814	A	G	ENST00000373018	ENSG00000137218	FRS3	FALSE	FALSE
chr6	41779814	A	T	ENST00000373018	ENSG00000137218	FRS3	FALSE	FALSE
chr6	41779815	C	A	ENST00000373018	ENSG00000137218	FRS3	FALSE	FALSE
chr6	41779815	C	G	ENST00000373018	ENSG00000137218	FRS3	FALSE	FALSE
chr6	41779815	C	T	ENST00000373018	ENSG00000137218	FRS3	FALSE	FALSE
chr6	41780827	G	A	ENST00000458694	ENSG00000278224	PRICKLE4	FALSE	FALSE
chr6	41780827	G	C	ENST00000458694	ENSG00000278224	PRICKLE4	FALSE	FALSE
chr6	41780827	G	T	ENST00000458694	ENSG00000278224	PRICKLE4	FALSE	FALSE
chr6	41780828	T	A	ENST00000458694	ENSG00000278224	PRICKLE4	FALSE	FALSE
chr6	41780828	T	C	ENST00000458694	ENSG00000278224	PRICKLE4	FALSE	FALSE
chr6	41780828	T	G	ENST00000458694	ENSG00000278224	PRICKLE4	FALSE	FALSE
chr6	41781348	A	C	ENST00000458694	ENSG00000278224	PRICKLE4	FALSE	FALSE
chr6	41781348	A	G	ENST00000458694	ENSG00000278224	PRICKLE4	FALSE	FALSE
chr6	41781348	A	T	ENST00000458694	ENSG00000278224	PRICKLE4	FALSE	FALSE
chr6	41781349	G	A	ENST00000458694	ENSG00000278224	PRICKLE4	FALSE	FALSE
chr6	41781349	G	C	ENST00000458694	ENSG00000278224	PRICKLE4	FALSE	FALSE
chr6	41781349	G	T	ENST00000458694	ENSG00000278224	PRICKLE4	FALSE	FALSE
chr6	41781521	G	A	ENST00000458694	ENSG00000278224	PRICKLE4	TRUE	FALSE
chr6	41781521	G	C	ENST00000458694	ENSG00000278224	PRICKLE4	TRUE	FALSE
chr6	41781521	G	T	ENST00000458694	ENSG00000278224	PRICKLE4	TRUE	FALSE
chr6	41781522	T	A	ENST00000458694	ENSG00000278224	PRICKLE4	TRUE	FALSE
chr6	41781522	T	C	ENST00000458694	ENSG00000278224	PRICKLE4	TRUE	FALSE
chr6	41781522	T	G	ENST00000458694	ENSG00000278224	PRICKLE4	TRUE	FALSE
chr6	41783460	A	C	ENST00000458694	ENSG00000278224	PRICKLE4	TRUE	FALSE
chr6	41783460	A	G	ENST00000458694	ENSG00000278224	PRICKLE4	TRUE	FALSE
chr6	41783460	A	T	ENST00000458694	ENSG00000278224	PRICKLE4	TRUE	FALSE
chr6	41783461	G	A	ENST00000458694	ENSG00000278224	PRICKLE4	TRUE	FALSE
chr6	41783461	G	C	ENST00000458694	ENSG00000278224	PRICKLE4	TRUE	FALSE
chr6	41783461	G	T	ENST00000458694	ENSG00000278224	PRICKLE4	TRUE	FALSE
chr6	41783478	C	A	ENST00000458694	ENSG00000278224	PRICKLE4	FALSE	FALSE
chr6	41783478	C	G	ENST00000458694	ENSG00000278224	PRICKLE4	FALSE	FALSE
chr6	41783483	C	T	ENST00000458694	ENSG00000278224	PRICKLE4	FALSE	FALSE
chr6	41783496	G	A	ENST00000458694	ENSG00000278224	PRICKLE4	FALSE	FALSE
chr6	41783497	G	A	ENST00000458694	ENSG00000278224	PRICKLE4	FALSE	FALSE
chr6	41783504	C	T	ENST00000458694	ENSG00000278224	PRICKLE4	FALSE	FALSE
chr6	41783507	G	T	ENST00000458694	ENSG00000278224	PRICKLE4	FALSE	FALSE
chr6	41783519	A	T	ENST00000458694	ENSG00000278224	PRICKLE4	FALSE	FALSE
chr6	41783525	C	T	ENST00000458694	ENSG00000278224	PRICKLE4	TRUE	FALSE
chr6	41783550	C	A	ENST00000458694	ENSG00000278224	PRICKLE4	TRUE	TRUE
chr6	41783550	C	G	ENST00000458694	ENSG00000278224	PRICKLE4	TRUE	TRUE
chr6	41783562	C	A	ENST00000458694	ENSG00000278224	PRICKLE4	TRUE	TRUE
chr6	41783562	C	G	ENST00000458694	ENSG00000278224	PRICKLE4	TRUE	TRUE
chr6	41783579	G	T	ENST00000458694	ENSG00000278224	PRICKLE4	TRUE	TRUE
chr6	41783588	G	T	ENST00000458694	ENSG00000278224	PRICKLE4	TRUE	TRUE
chr6	41783603	C	T	ENST00000458694	ENSG00000278224	PRICKLE4	TRUE	TRUE
chr6	41783606	G	A	ENST00000458694	ENSG00000278224	PRICKLE4	TRUE	FALSE
chr6	41783606	G	C	ENST00000458694	ENSG00000278224	PRICKLE4	TRUE	FALSE
chr6	41783606	G	T	ENST00000458694	ENSG00000278224	PRICKLE4	TRUE	FALSE
chr6	41783607	T	A	ENST00000458694	ENSG00000278224	PRICKLE4	TRUE	FALSE
chr6	41783607	T	C	ENST00000458694	ENSG00000278224	PRICKLE4	TRUE	FALSE
chr6	41783607	T	G	ENST00000458694	ENSG00000278224	PRICKLE4	TRUE	FALSE
chr6	41784129	A	C	ENST00000458694	ENSG00000278224	PRICKLE4	TRUE	FALSE
chr6	41784129	A	G	ENST00000458694	ENSG00000278224	PRICKLE4	TRUE	FALSE
chr6	41784129	A	T	ENST00000458694	ENSG00000278224	PRICKLE4	TRUE	FALSE
chr6	41784130	G	A	ENST00000458694	ENSG00000278224	PRICKLE4	TRUE	FALSE
chr6	41784130	G	C	ENST00000458694	ENSG00000278224	PRICKLE4	TRUE	FALSE
chr6	41784130	G	T	ENST00000458694	ENSG00000278224	PRICKLE4	TRUE	FALSE
chr6	41784150	T	A	ENST00000458694	ENSG00000278224	PRICKLE4	TRUE	TRUE
chr6	41784163	C	A	ENST00000458694	ENSG00000278224	PRICKLE4	TRUE	TRUE
chr6	41784176	C	T	ENST00000458694	ENSG00000278224	PRICKLE4	TRUE	TRUE
chr6	41784189	G	A	ENST00000458694	ENSG00000278224	PRICKLE4	TRUE	TRUE
chr6	41784190	G	A	ENST00000458694	ENSG00000278224	PRICKLE4	TRUE	TRUE
chr6	41784194	G	T	ENST00000458694	ENSG00000278224	PRICKLE4	TRUE	TRUE
chr6	41784200	C	T	ENST00000458694	ENSG00000278224	PRICKLE4	TRUE	TRUE
chr6	41784212	C	T	ENST00000458694	ENSG00000278224	PRICKLE4	TRUE	TRUE
chr6	41784215	C	T	ENST00000458694	ENSG00000278224	PRICKLE4	TRUE	TRUE
chr6	41784227	C	T	ENST00000458694	ENSG00000278224	PRICKLE4	TRUE	TRUE
chr6	41784239	G	A	ENST00000458694	ENSG00000278224	PRICKLE4	TRUE	FALSE
chr6	41784239	G	C	ENST00000458694	ENSG00000278224	PRICKLE4	TRUE	FALSE
chr6	41784239	G	T	ENST00000458694	ENSG00000278224	PRICKLE4	TRUE	FALSE
chr6	41784240	T	A	ENST00000458694	ENSG00000278224	PRICKLE4	TRUE	FALSE
chr6	41784240	T	C	ENST00000458694	ENSG00000278224	PRICKLE4	TRUE	FALSE
chr6	41784240	T	G	ENST00000458694	ENSG00000278224	PRICKLE4	TRUE	FALSE
chr6	41784933	A	C	ENST00000458694	ENSG00000278224	PRICKLE4	TRUE	FALSE
chr6	41784933	A	G	ENST00000458694	ENSG00000278224	PRICKLE4	TRUE	FALSE
chr6	41784933	A	T	ENST00000458694	ENSG00000278224	PRICKLE4	TRUE	FALSE
chr6	41784934	G	A	ENST00000458694	ENSG00000278224	PRICKLE4	TRUE	FALSE
chr6	41784934	G	C	ENST00000458694	ENSG00000278224	PRICKLE4	TRUE	FALSE
chr6	41784934	G	T	ENST00000458694	ENSG00000278224	PRICKLE4	TRUE	FALSE
chr6	41784935	G	T	ENST00000458694	ENSG00000278224	PRICKLE4	TRUE	TRUE
chr6	41784943	C	A	ENST00000458694	ENSG00000278224	PRICKLE4	TRUE	TRUE
chr6	41784943	C	G	ENST00000458694	ENSG00000278224	PRICKLE4	TRUE	TRUE
chr6	41784946	C	A	ENST00000458694	ENSG00000278224	PRICKLE4	TRUE	TRUE
chr6	41784959	G	T	ENST00000458694	ENSG00000278224	PRICKLE4	TRUE	TRUE
chr6	41784962	G	T	ENST00000458694	ENSG00000278224	PRICKLE4	TRUE	TRUE
chr6	41784965	G	T	ENST00000458694	ENSG00000278224	PRICKLE4	TRUE	TRUE
chr6	41784974	G	T	ENST00000458694	ENSG00000278224	PRICKLE4	TRUE	TRUE
chr6	41784980	C	T	ENST00000458694	ENSG00000278224	PRICKLE4	TRUE	TRUE
chr6	41784991	T	A	ENST00000458694	ENSG00000278224	PRICKLE4	TRUE	TRUE
chr6	41785001	A	T	ENST00000458694	ENSG00000278224	PRICKLE4	TRUE	TRUE
chr6	41785004	C	T	ENST00000458694	ENSG00000278224	PRICKLE4	TRUE	TRUE
chr6	41785007	G	T	ENST00000458694	ENSG00000278224	PRICKLE4	TRUE	TRUE
chr6	41785016	G	T	ENST00000458694	ENSG00000278224	PRICKLE4	TRUE	TRUE
chr6	41785019	C	T	ENST00000458694	ENSG00000278224	PRICKLE4	TRUE	TRUE
chr6	41785046	A	T	ENST00000458694	ENSG00000278224	PRICKLE4	TRUE	TRUE
chr6	41785052	G	T	ENST00000458694	ENSG00000278224	PRICKLE4	TRUE	TRUE
chr6	41785055	G	T	ENST00000458694	ENSG00000278224	PRICKLE4	TRUE	TRUE
chr6	41785066	T	A	ENST00000458694	ENSG00000278224	PRICKLE4	TRUE	TRUE
chr6	41785067	G	T	ENST00000458694	ENSG00000278224	PRICKLE4	TRUE	TRUE
chr6	41785070	A	T	ENST00000458694	ENSG00000278224	PRICKLE4	TRUE	TRUE
chr6	41785073	G	A	ENST00000458694	ENSG00000278224	PRICKLE4	TRUE	FALSE
chr6	41785073	G	C	ENST00000458694	ENSG00000278224	PRICKLE4	TRUE	FALSE
chr6	41785073	G	T	ENST00000458694	ENSG00000278224	PRICKLE4	TRUE	FALSE
chr6	41785074	T	A	ENST00000458694	ENSG00000278224	PRICKLE4	TRUE	FALSE
chr6	41785074	T	C	ENST00000458694	ENSG00000278224	PRICKLE4	FALSE	FALSE
chr6	41785074	T	G	ENST00000458694	ENSG00000278224	PRICKLE4	TRUE	FALSE
chr6	41785335	A	C	ENST00000458694	ENSG00000278224	PRICKLE4	TRUE	FALSE
chr6	41785335	A	G	ENST00000458694	ENSG00000278224	PRICKLE4	TRUE	FALSE
chr6	41785335	A	T	ENST00000458694	ENSG00000278224	PRICKLE4	TRUE	FALSE
chr6	41785336	G	A	ENST00000458694	ENSG00000278224	PRICKLE4	TRUE	FALSE
chr6	41785336	G	C	ENST00000458694	ENSG00000278224	PRICKLE4	TRUE	FALSE
chr6	41785336	G	T	ENST00000458694	ENSG00000278224	PRICKLE4	TRUE	FALSE
chr6	41785339	T	A	ENST00000458694	ENSG00000278224	PRICKLE4	TRUE	TRUE
chr6	41785343	G	T	ENST00000458694	ENSG00000278224	PRICKLE4	TRUE	TRUE
chr6	41785352	A	T	ENST00000458694	ENSG00000278224	PRICKLE4	TRUE	TRUE
chr6	41785361	G	T	ENST00000458694	ENSG00000278224	PRICKLE4	TRUE	TRUE
chr6	41785366	C	A	ENST00000458694	ENSG00000278224	PRICKLE4	TRUE	TRUE
chr6	41785366	C	G	ENST00000458694	ENSG00000278224	PRICKLE4	TRUE	TRUE
chr6	41785367	G	T	ENST00000458694	ENSG00000278224	PRICKLE4	TRUE	TRUE
chr6	41785391	G	T	ENST00000458694	ENSG00000278224	PRICKLE4	TRUE	TRUE
chr6	41785394	C	T	ENST00000458694	ENSG00000278224	PRICKLE4	TRUE	TRUE
chr6	41785402	C	A	ENST00000458694	ENSG00000278224	PRICKLE4	TRUE	TRUE
chr6	41785404	G	A	ENST00000458694	ENSG00000278224	PRICKLE4	TRUE	TRUE
chr6	41785405	G	A	ENST00000458694	ENSG00000278224	PRICKLE4	TRUE	TRUE
chr6	41785409	C	T	ENST00000458694	ENSG00000278224	PRICKLE4	TRUE	TRUE
chr6	41785417	C	A	ENST00000458694	ENSG00000278224	PRICKLE4	TRUE	TRUE
chr6	41785426	C	A	ENST00000458694	ENSG00000278224	PRICKLE4	TRUE	TRUE
chr6	41785427	C	T	ENST00000458694	ENSG00000278224	PRICKLE4	TRUE	TRUE
chr6	41785435	T	A	ENST00000458694	ENSG00000278224	PRICKLE4	TRUE	TRUE
chr6	41785439	C	T	ENST00000458694	ENSG00000278224	PRICKLE4	TRUE	TRUE
chr6	41785462	C	A	ENST00000458694	ENSG00000278224	PRICKLE4	TRUE	TRUE
chr6	41785462	C	G	ENST00000458694	ENSG00000278224	PRICKLE4	TRUE	TRUE
chr6	41785468	C	A	ENST00000458694	ENSG00000278224	PRICKLE4	TRUE	TRUE
chr6	41785468	C	G	ENST00000458694	ENSG00000278224	PRICKLE4	TRUE	TRUE
chr6	41785475	G	T	ENST00000458694	ENSG00000278224	PRICKLE4	TRUE	TRUE
chr6	41785478	C	T	ENST00000458694	ENSG00000278224	PRICKLE4	TRUE	TRUE
chr6	41785486	C	A	ENST00000458694	ENSG00000278224	PRICKLE4	TRUE	TRUE
chr6	41785486	C	G	ENST00000458694	ENSG00000278224	PRICKLE4	TRUE	TRUE
chr6	41785489	C	A	ENST00000458694	ENSG00000278224	PRICKLE4	TRUE	TRUE
chr6	41785505	G	T	ENST00000458694	ENSG00000278224	PRICKLE4	TRUE	TRUE
chr6	41785509	T	A	ENST00000458694	ENSG00000278224	PRICKLE4	TRUE	TRUE
chr6	41785525	C	A	ENST00000458694	ENSG00000278224	PRICKLE4	TRUE	TRUE
chr6	41785534	T	A	ENST00000458694	ENSG00000278224	PRICKLE4	TRUE	TRUE
chr6	41785538	C	T	ENST00000458694	ENSG00000278224	PRICKLE4	TRUE	TRUE
chr6	41785541	G	A	ENST00000458694	ENSG00000278224	PRICKLE4	TRUE	FALSE
chr6	41785541	G	C	ENST00000458694	ENSG00000278224	PRICKLE4	TRUE	FALSE
chr6	41785541	G	T	ENST00000458694	ENSG00000278224	PRICKLE4	TRUE	FALSE
chr6	41785542	T	A	ENST00000458694	ENSG00000278224	PRICKLE4	TRUE	FALSE
chr6	41785542	T	C	ENST00000458694	ENSG00000278224	PRICKLE4	TRUE	FALSE
chr6	41785542	T	G	ENST00000458694	ENSG00000278224	PRICKLE4	TRUE	FALSE
chr6	41786126	A	C	ENST00000458694	ENSG00000278224	PRICKLE4	TRUE	FALSE
chr6	41786126	A	G	ENST00000458694	ENSG00000278224	PRICKLE4	TRUE	FALSE
chr6	41786126	A	T	ENST00000458694	ENSG00000278224	PRICKLE4	TRUE	FALSE
chr6	41786127	G	A	ENST00000458694	ENSG00000278224	PRICKLE4	TRUE	FALSE
chr6	41786127	G	C	ENST00000458694	ENSG00000278224	PRICKLE4	TRUE	FALSE
chr6	41786127	G	T	ENST00000458694	ENSG00000278224	PRICKLE4	TRUE	FALSE
chr6	41786141	G	A	ENST00000458694	ENSG00000278224	PRICKLE4	TRUE	TRUE
chr6	41786142	G	A	ENST00000458694	ENSG00000278224	PRICKLE4	TRUE	TRUE
chr6	41786148	C	A	ENST00000458694	ENSG00000278224	PRICKLE4	TRUE	TRUE
chr6	41786152	G	T	ENST00000458694	ENSG00000278224	PRICKLE4	TRUE	TRUE
chr6	41786158	G	T	ENST00000458694	ENSG00000278224	PRICKLE4	TRUE	TRUE
chr6	41786161	G	T	ENST00000458694	ENSG00000278224	PRICKLE4	TRUE	TRUE
chr6	41786164	C	T	ENST00000458694	ENSG00000278224	PRICKLE4	TRUE	TRUE
chr6	41786171	G	A	ENST00000458694	ENSG00000278224	PRICKLE4	TRUE	TRUE
chr6	41786172	G	A	ENST00000458694	ENSG00000278224	PRICKLE4	TRUE	TRUE
chr6	41786176	G	T	ENST00000458694	ENSG00000278224	PRICKLE4	TRUE	TRUE
chr6	41786190	T	A	ENST00000458694	ENSG00000278224	PRICKLE4	TRUE	TRUE
chr6	41786193	C	A	ENST00000458694	ENSG00000278224	PRICKLE4	TRUE	TRUE
chr6	41786194	C	T	ENST00000458694	ENSG00000278224	PRICKLE4	TRUE	TRUE
chr6	41786202	C	A	ENST00000458694	ENSG00000278224	PRICKLE4	TRUE	TRUE
chr6	41786221	G	T	ENST00000458694	ENSG00000278224	PRICKLE4	TRUE	TRUE
chr6	41786229	T	A	ENST00000458694	ENSG00000278224	PRICKLE4	TRUE	TRUE
chr6	41786229	T	G	ENST00000458694	ENSG00000278224	PRICKLE4	TRUE	TRUE
chr6	41786242	G	T	ENST00000458694	ENSG00000278224	PRICKLE4	TRUE	TRUE
chr6	41786253	C	A	ENST00000458694	ENSG00000278224	PRICKLE4	TRUE	TRUE
chr6	41786256	C	A	ENST00000458694	ENSG00000278224	PRICKLE4	TRUE	TRUE
chr6	41786265	C	A	ENST00000458694	ENSG00000278224	PRICKLE4	TRUE	TRUE
chr6	41786269	G	T	ENST00000458694	ENSG00000278224	PRICKLE4	TRUE	TRUE
chr6	41786280	C	A	ENST00000458694	ENSG00000278224	PRICKLE4	TRUE	TRUE
chr6	41786280	C	G	ENST00000458694	ENSG00000278224	PRICKLE4	TRUE	TRUE
chr6	41786282	C	A	ENST00000458694	ENSG00000278224	PRICKLE4	FALSE	FALSE
chr6	41786294	C	A	ENST00000458694	ENSG00000278224	PRICKLE4	FALSE	FALSE
chr6	41786300	G	A	ENST00000458694	ENSG00000278224	PRICKLE4	FALSE	FALSE
chr6	41786301	G	A	ENST00000458694	ENSG00000278224	PRICKLE4	FALSE	FALSE
chr6	41786314	G	T	ENST00000458694	ENSG00000278224	PRICKLE4	FALSE	FALSE
chr6	41786320	C	T	ENST00000458694	ENSG00000278224	PRICKLE4	FALSE	FALSE
chr6	41786333	G	A	ENST00000458694	ENSG00000278224	PRICKLE4	TRUE	FALSE
chr6	41786333	G	C	ENST00000458694	ENSG00000278224	PRICKLE4	TRUE	FALSE
chr6	41786333	G	T	ENST00000458694	ENSG00000278224	PRICKLE4	TRUE	FALSE
chr6	41786334	T	A	ENST00000458694	ENSG00000278224	PRICKLE4	TRUE	FALSE
chr6	41786334	T	C	ENST00000458694	ENSG00000278224	PRICKLE4	TRUE	FALSE
chr6	41786334	T	G	ENST00000458694	ENSG00000278224	PRICKLE4	TRUE	FALSE
chr6	41786760	A	C	ENST00000458694	ENSG00000278224	PRICKLE4	FALSE	FALSE
chr6	41786760	A	G	ENST00000458694	ENSG00000278224	PRICKLE4	FALSE	FALSE
chr6	41786760	A	T	ENST00000458694	ENSG00000278224	PRICKLE4	FALSE	FALSE
chr6	41786761	G	A	ENST00000458694	ENSG00000278224	PRICKLE4	FALSE	FALSE
chr6	41786761	G	C	ENST00000458694	ENSG00000278224	PRICKLE4	FALSE	FALSE
chr6	41786761	G	T	ENST00000458694	ENSG00000278224	PRICKLE4	FALSE	FALSE
chr6	41786764	G	T	ENST00000458694	ENSG00000278224	PRICKLE4	FALSE	FALSE
chr6	41786770	G	T	ENST00000458694	ENSG00000278224	PRICKLE4	FALSE	FALSE
chr6	41786779	C	T	ENST00000458694	ENSG00000278224	PRICKLE4	FALSE	FALSE
chr6	41786785	G	T	ENST00000458694	ENSG00000278224	PRICKLE4	FALSE	FALSE
chr6	41786788	G	T	ENST00000458694	ENSG00000278224	PRICKLE4	FALSE	FALSE
chr6	41786797	C	T	ENST00000458694	ENSG00000278224	PRICKLE4	FALSE	FALSE
chr6	41786804	C	A	ENST00000458694	ENSG00000278224	PRICKLE4	FALSE	FALSE
chr6	41786827	C	T	ENST00000458694	ENSG00000278224	PRICKLE4	FALSE	FALSE
chr6	41786863	C	T	ENST00000458694	ENSG00000278224	PRICKLE4	FALSE	FALSE
chr6	41786869	C	T	ENST00000458694	ENSG00000278224	PRICKLE4	FALSE	FALSE
chr6	41786884	G	T	ENST00000458694	ENSG00000278224	PRICKLE4	FALSE	FALSE
chr6	41786896	C	T	ENST00000458694	ENSG00000278224	PRICKLE4	FALSE	FALSE
chr6	41786899	C	T	ENST00000458694	ENSG00000278224	PRICKLE4	FALSE	FALSE
chr6	41786902	G	T	ENST00000458694	ENSG00000278224	PRICKLE4	FALSE	FALSE
chr6	41786908	C	T	ENST00000458694	ENSG00000278224	PRICKLE4	FALSE	FALSE
chr6	41786920	A	T	ENST00000458694	ENSG00000278224	PRICKLE4	FALSE	FALSE
chr6	41786926	G	T	ENST00000458694	ENSG00000278224	PRICKLE4	FALSE	FALSE
chr6	41786935	A	T	ENST00000458694	ENSG00000278224	PRICKLE4	FALSE	FALSE
chr6	41786941	C	T	ENST00000458694	ENSG00000278224	PRICKLE4	FALSE	FALSE
chr6	41786944	G	T	ENST00000458694	ENSG00000278224	PRICKLE4	FALSE	FALSE
chr6	41786947	C	T	ENST00000458694	ENSG00000278224	PRICKLE4	FALSE	FALSE
chr6	41786952	C	A	ENST00000458694	ENSG00000278224	PRICKLE4	FALSE	FALSE
chr6	41786959	G	T	ENST00000458694	ENSG00000278224	PRICKLE4	FALSE	FALSE
chr6	41786977	A	T	ENST00000458694	ENSG00000278224	PRICKLE4	FALSE	FALSE
chr6	41787000	C	A	ENST00000458694	ENSG00000278224	PRICKLE4	FALSE	FALSE
chr6	41787017	C	A	ENST00000458694	ENSG00000278224	PRICKLE4	FALSE	FALSE
chr6	41787019	G	T	ENST00000458694	ENSG00000278224	PRICKLE4	FALSE	FALSE
chr6	41787025	G	T	ENST00000458694	ENSG00000278224	PRICKLE4	FALSE	FALSE
chr6	41787028	G	T	ENST00000458694	ENSG00000278224	PRICKLE4	FALSE	FALSE
chr6	41787038	T	A	ENST00000458694	ENSG00000278224	PRICKLE4	FALSE	FALSE
chr6	41787038	T	G	ENST00000458694	ENSG00000278224	PRICKLE4	FALSE	FALSE
chr6	41787043	G	T	ENST00000458694	ENSG00000278224	PRICKLE4	FALSE	FALSE
chr6	41787055	C	T	ENST00000458694	ENSG00000278224	PRICKLE4	FALSE	FALSE
chr6	41787062	G	A	ENST00000458694	ENSG00000278224	PRICKLE4	FALSE	FALSE
chr6	41787063	G	A	ENST00000458694	ENSG00000278224	PRICKLE4	FALSE	FALSE
chr6	41787064	A	T	ENST00000458694	ENSG00000278224	PRICKLE4	FALSE	FALSE
chr6	41787073	G	T	ENST00000458694	ENSG00000278224	PRICKLE4	FALSE	FALSE
chr6	41787082	C	T	ENST00000458694	ENSG00000278224	PRICKLE4	FALSE	FALSE
chr6	41787088	G	T	ENST00000458694	ENSG00000278224	PRICKLE4	FALSE	FALSE
chr6	41787106	A	T	ENST00000458694	ENSG00000278224	PRICKLE4	FALSE	FALSE
chr6	41787117	C	A	ENST00000458694	ENSG00000278224	PRICKLE4	FALSE	FALSE
chr6	41787126	C	A	ENST00000458694	ENSG00000278224	PRICKLE4	FALSE	FALSE
chr6	41787735	C	A	ENST00000398881	ENSG00000214736	TOMM6	FALSE	FALSE
chr6	41787743	G	T	ENST00000398881	ENSG00000214736	TOMM6	FALSE	FALSE
chr6	41787752	G	T	ENST00000398881	ENSG00000214736	TOMM6	TRUE	FALSE
chr6	41787770	G	T	ENST00000398881	ENSG00000214736	TOMM6	TRUE	TRUE
chr6	41787777	G	A	ENST00000398881	ENSG00000214736	TOMM6	FALSE	FALSE
chr6	41787778	G	A	ENST00000398881	ENSG00000214736	TOMM6	FALSE	FALSE
chr6	41787793	C	A	ENST00000398881	ENSG00000214736	TOMM6	FALSE	FALSE
chr6	41787793	C	G	ENST00000398881	ENSG00000214736	TOMM6	FALSE	FALSE
chr6	41787826	G	A	ENST00000398881	ENSG00000214736	TOMM6	TRUE	FALSE
chr6	41787826	G	C	ENST00000398881	ENSG00000214736	TOMM6	TRUE	FALSE
chr6	41787826	G	T	ENST00000398881	ENSG00000214736	TOMM6	TRUE	FALSE
chr6	41787827	T	A	ENST00000398881	ENSG00000214736	TOMM6	TRUE	FALSE
chr6	41787827	T	C	ENST00000398881	ENSG00000214736	TOMM6	TRUE	FALSE
chr6	41787827	T	G	ENST00000398881	ENSG00000214736	TOMM6	TRUE	FALSE
chr6	41789230	A	C	ENST00000398881	ENSG00000214736	TOMM6	TRUE	FALSE
chr6	41789230	A	G	ENST00000398881	ENSG00000214736	TOMM6	TRUE	FALSE
chr6	41789230	A	T	ENST00000398881	ENSG00000214736	TOMM6	TRUE	FALSE
chr6	41789231	G	A	ENST00000398881	ENSG00000214736	TOMM6	TRUE	FALSE
chr6	41789231	G	C	ENST00000398881	ENSG00000214736	TOMM6	TRUE	FALSE
chr6	41789231	G	T	ENST00000398881	ENSG00000214736	TOMM6	TRUE	FALSE
chr6	41789237	T	A	ENST00000398881	ENSG00000214736	TOMM6	FALSE	FALSE
chr6	41789249	T	A	ENST00000398881	ENSG00000214736	TOMM6	FALSE	FALSE
chr6	41789251	G	T	ENST00000398881	ENSG00000214736	TOMM6	FALSE	FALSE
chr6	41789266	G	T	ENST00000398881	ENSG00000214736	TOMM6	FALSE	FALSE
chr6	41789273	G	A	ENST00000398881	ENSG00000214736	TOMM6	FALSE	FALSE
chr6	41789274	G	A	ENST00000398881	ENSG00000214736	TOMM6	FALSE	FALSE
chr6	41789288	T	A	ENST00000398881	ENSG00000214736	TOMM6	FALSE	FALSE
chr6	41789314	C	T	ENST00000398881	ENSG00000214736	TOMM6	FALSE	FALSE
chr6	41789337	G	A	ENST00000398881	ENSG00000214736	TOMM6	TRUE	FALSE
chr6	41789337	G	C	ENST00000398881	ENSG00000214736	TOMM6	TRUE	FALSE
chr6	41789337	G	T	ENST00000398881	ENSG00000214736	TOMM6	TRUE	FALSE
chr6	41789338	T	A	ENST00000398881	ENSG00000214736	TOMM6	TRUE	FALSE
chr6	41789338	T	C	ENST00000398881	ENSG00000214736	TOMM6	TRUE	FALSE
chr6	41789338	T	G	ENST00000398881	ENSG00000214736	TOMM6	TRUE	FALSE
chr6	41789566	A	C	ENST00000398881	ENSG00000214736	TOMM6	TRUE	FALSE
chr6	41789566	A	G	ENST00000398881	ENSG00000214736	TOMM6	TRUE	FALSE
chr6	41789566	A	T	ENST00000398881	ENSG00000214736	TOMM6	TRUE	FALSE
chr6	41789567	G	A	ENST00000398881	ENSG00000214736	TOMM6	TRUE	FALSE
chr6	41789567	G	C	ENST00000398881	ENSG00000214736	TOMM6	TRUE	FALSE
chr6	41789567	G	T	ENST00000398881	ENSG00000214736	TOMM6	TRUE	FALSE
chr6	41796547	G	A	ENST00000682992	ENSG00000164663	USP49
chr6	41796553	T	A	ENST00000682992	ENSG00000164663	USP49
chr6	41796559	C	A	ENST00000682992	ENSG00000164663	USP49
chr6	41796577	G	A	ENST00000682992	ENSG00000164663	USP49
chr6	41796583	G	A	ENST00000682992	ENSG00000164663	USP49
chr6	41796589	G	A	ENST00000682992	ENSG00000164663	USP49
chr6	41796601	C	A	ENST00000682992	ENSG00000164663	USP49
chr6	41796603	G	C	ENST00000682992	ENSG00000164663	USP49
chr6	41796603	G	T	ENST00000682992	ENSG00000164663	USP49
chr6	41796610	T	A	ENST00000682992	ENSG00000164663	USP49
chr6	41796622	G	A	ENST00000682992	ENSG00000164663	USP49
chr6	41796631	T	A	ENST00000682992	ENSG00000164663	USP49
chr6	41796634	G	A	ENST00000682992	ENSG00000164663	USP49
chr6	41796638	G	C	ENST00000682992	ENSG00000164663	USP49
chr6	41796638	G	T	ENST00000682992	ENSG00000164663	USP49
chr6	41796650	G	C	ENST00000682992	ENSG00000164663	USP49
chr6	41796650	G	T	ENST00000682992	ENSG00000164663	USP49
chr6	41796658	G	A	ENST00000682992	ENSG00000164663	USP49
chr6	41796664	T	A	ENST00000682992	ENSG00000164663	USP49
chr6	41796665	G	T	ENST00000682992	ENSG00000164663	USP49
chr6	41796673	C	A	ENST00000682992	ENSG00000164663	USP49
chr6	41796676	C	A	ENST00000682992	ENSG00000164663	USP49
chr6	41796683	G	T	ENST00000682992	ENSG00000164663	USP49
chr6	41796697	T	A	ENST00000682992	ENSG00000164663	USP49
chr6	41796699	G	C	ENST00000682992	ENSG00000164663	USP49
chr6	41796699	G	T	ENST00000682992	ENSG00000164663	USP49
chr6	41796707	G	T	ENST00000682992	ENSG00000164663	USP49
chr6	41796716	C	T	ENST00000682992	ENSG00000164663	USP49
chr6	41796717	C	T	ENST00000682992	ENSG00000164663	USP49
chr6	41796724	C	A	ENST00000682992	ENSG00000164663	USP49	TRUE	FALSE
chr6	41796724	C	G	ENST00000682992	ENSG00000164663	USP49	TRUE	FALSE
chr6	41796724	C	T	ENST00000682992	ENSG00000164663	USP49	TRUE	FALSE
chr6	41796725	T	A	ENST00000682992	ENSG00000164663	USP49	TRUE	FALSE
chr6	41796725	T	C	ENST00000682992	ENSG00000164663	USP49	TRUE	FALSE
chr6	41796725	T	G	ENST00000682992	ENSG00000164663	USP49	TRUE	FALSE
chr6	41798722	A	C	ENST00000682992	ENSG00000164663	USP49	TRUE	FALSE
chr6	41798722	A	G	ENST00000682992	ENSG00000164663	USP49	TRUE	FALSE
chr6	41798722	A	T	ENST00000682992	ENSG00000164663	USP49	TRUE	FALSE
chr6	41798723	C	A	ENST00000682992	ENSG00000164663	USP49	TRUE	FALSE
chr6	41798723	C	G	ENST00000682992	ENSG00000164663	USP49	TRUE	FALSE
chr6	41798723	C	T	ENST00000682992	ENSG00000164663	USP49	TRUE	FALSE
chr6	41798727	C	A	ENST00000682992	ENSG00000164663	USP49	FALSE	FALSE
chr6	41798730	C	A	ENST00000682992	ENSG00000164663	USP49	FALSE	FALSE
chr6	41798737	G	C	ENST00000682992	ENSG00000164663	USP49	FALSE	FALSE
chr6	41798737	G	T	ENST00000682992	ENSG00000164663	USP49	FALSE	FALSE
chr6	41798740	G	T	ENST00000682992	ENSG00000164663	USP49	FALSE	FALSE
chr6	41798743	A	C	ENST00000682992	ENSG00000164663	USP49	FALSE	FALSE
chr6	41798743	A	T	ENST00000682992	ENSG00000164663	USP49	FALSE	FALSE
chr6	41798752	G	C	ENST00000682992	ENSG00000164663	USP49	FALSE	FALSE
chr6	41798752	G	T	ENST00000682992	ENSG00000164663	USP49	FALSE	FALSE
chr6	41798760	C	A	ENST00000682992	ENSG00000164663	USP49	FALSE	FALSE
chr6	41798762	G	C	ENST00000682992	ENSG00000164663	USP49	FALSE	FALSE
chr6	41798762	G	T	ENST00000682992	ENSG00000164663	USP49	FALSE	FALSE
chr6	41798775	T	A	ENST00000682992	ENSG00000164663	USP49	TRUE	TRUE
chr6	41798806	A	C	ENST00000682992	ENSG00000164663	USP49	TRUE	TRUE
chr6	41798806	A	T	ENST00000682992	ENSG00000164663	USP49	TRUE	TRUE
chr6	41798820	C	A	ENST00000682992	ENSG00000164663	USP49	TRUE	TRUE
chr6	41798823	T	A	ENST00000682992	ENSG00000164663	USP49	TRUE	TRUE
chr6	41798848	G	T	ENST00000682992	ENSG00000164663	USP49	TRUE	TRUE
chr6	41798851	G	T	ENST00000682992	ENSG00000164663	USP49	TRUE	TRUE
chr6	41798854	G	C	ENST00000682992	ENSG00000164663	USP49	TRUE	TRUE
chr6	41798854	G	T	ENST00000682992	ENSG00000164663	USP49	TRUE	TRUE
chr6	41798862	C	A	ENST00000682992	ENSG00000164663	USP49	TRUE	TRUE
chr6	41798870	A	C	ENST00000682992	ENSG00000164663	USP49	TRUE	TRUE
chr6	41798870	A	T	ENST00000682992	ENSG00000164663	USP49	TRUE	TRUE
chr6	41798877	G	A	ENST00000682992	ENSG00000164663	USP49	TRUE	TRUE
chr6	41798904	T	A	ENST00000682992	ENSG00000164663	USP49	TRUE	TRUE
chr6	41798907	C	A	ENST00000682992	ENSG00000164663	USP49	TRUE	TRUE
chr6	41798910	G	A	ENST00000682992	ENSG00000164663	USP49	TRUE	TRUE
chr6	41798926	C	T	ENST00000682992	ENSG00000164663	USP49	TRUE	TRUE
chr6	41798927	C	T	ENST00000682992	ENSG00000164663	USP49	TRUE	TRUE
chr6	41798930	C	A	ENST00000682992	ENSG00000164663	USP49	TRUE	FALSE
chr6	41798930	C	G	ENST00000682992	ENSG00000164663	USP49	TRUE	FALSE
chr6	41798930	C	T	ENST00000682992	ENSG00000164663	USP49	TRUE	FALSE
chr6	41798931	T	A	ENST00000682992	ENSG00000164663	USP49	TRUE	FALSE
chr6	41798931	T	C	ENST00000682992	ENSG00000164663	USP49	TRUE	FALSE
chr6	41798931	T	G	ENST00000682992	ENSG00000164663	USP49	TRUE	FALSE
chr6	41799828	A	C	ENST00000682992	ENSG00000164663	USP49	TRUE	FALSE
chr6	41799828	A	G	ENST00000682992	ENSG00000164663	USP49	TRUE	FALSE
chr6	41799828	A	T	ENST00000682992	ENSG00000164663	USP49	TRUE	FALSE
chr6	41799829	C	A	ENST00000682992	ENSG00000164663	USP49	TRUE	FALSE
chr6	41799829	C	G	ENST00000682992	ENSG00000164663	USP49	TRUE	FALSE
chr6	41799829	C	T	ENST00000682992	ENSG00000164663	USP49	TRUE	FALSE
chr6	41799837	T	A	ENST00000682992	ENSG00000164663	USP49	TRUE	TRUE
chr6	41799840	T	A	ENST00000682992	ENSG00000164663	USP49	TRUE	TRUE
chr6	41799861	G	A	ENST00000682992	ENSG00000164663	USP49	TRUE	TRUE
chr6	41799870	T	A	ENST00000682992	ENSG00000164663	USP49	TRUE	TRUE
chr6	41799871	G	C	ENST00000682992	ENSG00000164663	USP49	TRUE	TRUE
chr6	41799871	G	T	ENST00000682992	ENSG00000164663	USP49	TRUE	TRUE
chr6	41799881	A	C	ENST00000682992	ENSG00000164663	USP49	TRUE	TRUE
chr6	41799881	A	T	ENST00000682992	ENSG00000164663	USP49	TRUE	TRUE
chr6	41799885	G	A	ENST00000682992	ENSG00000164663	USP49	TRUE	TRUE
chr6	41799888	T	A	ENST00000682992	ENSG00000164663	USP49	TRUE	TRUE
chr6	41799891	T	A	ENST00000682992	ENSG00000164663	USP49	TRUE	TRUE
chr6	41799897	C	A	ENST00000682992	ENSG00000164663	USP49	TRUE	TRUE
chr6	41799915	T	A	ENST00000682992	ENSG00000164663	USP49	TRUE	TRUE
chr6	41799927	T	A	ENST00000682992	ENSG00000164663	USP49	TRUE	TRUE
chr6	41799930	G	A	ENST00000682992	ENSG00000164663	USP49	TRUE	TRUE
chr6	41799933	G	A	ENST00000682992	ENSG00000164663	USP49	TRUE	TRUE
chr6	41799936	T	A	ENST00000682992	ENSG00000164663	USP49	TRUE	TRUE
chr6	41799939	C	A	ENST00000682992	ENSG00000164663	USP49	TRUE	FALSE
chr6	41799939	C	G	ENST00000682992	ENSG00000164663	USP49	TRUE	FALSE
chr6	41799939	C	T	ENST00000682992	ENSG00000164663	USP49	TRUE	FALSE
chr6	41799940	T	A	ENST00000682992	ENSG00000164663	USP49	TRUE	FALSE
chr6	41799940	T	C	ENST00000682992	ENSG00000164663	USP49	TRUE	FALSE
chr6	41799940	T	G	ENST00000682992	ENSG00000164663	USP49	TRUE	FALSE
chr6	41803804	A	C	ENST00000682992	ENSG00000164663	USP49	TRUE	FALSE
chr6	41803804	A	G	ENST00000682992	ENSG00000164663	USP49	TRUE	FALSE
chr6	41803804	A	T	ENST00000682992	ENSG00000164663	USP49	TRUE	FALSE
chr6	41803805	C	A	ENST00000682992	ENSG00000164663	USP49	TRUE	FALSE
chr6	41803805	C	G	ENST00000682992	ENSG00000164663	USP49	TRUE	FALSE
chr6	41803805	C	T	ENST00000682992	ENSG00000164663	USP49	TRUE	FALSE
chr6	41803810	A	T	ENST00000682992	ENSG00000164663	USP49	TRUE	TRUE
chr6	41803815	G	A	ENST00000682992	ENSG00000164663	USP49	TRUE	TRUE
chr6	41803819	A	T	ENST00000682992	ENSG00000164663	USP49	TRUE	TRUE
chr6	41803825	G	C	ENST00000682992	ENSG00000164663	USP49	TRUE	TRUE
chr6	41803825	G	T	ENST00000682992	ENSG00000164663	USP49	TRUE	TRUE
chr6	41803833	T	A	ENST00000682992	ENSG00000164663	USP49	TRUE	TRUE
chr6	41803839	C	A	ENST00000682992	ENSG00000164663	USP49	TRUE	TRUE
chr6	41803848	C	A	ENST00000682992	ENSG00000164663	USP49	TRUE	TRUE
chr6	41803854	C	A	ENST00000682992	ENSG00000164663	USP49	TRUE	TRUE
chr6	41803863	T	A	ENST00000682992	ENSG00000164663	USP49	TRUE	TRUE
chr6	41803875	C	A	ENST00000682992	ENSG00000164663	USP49	TRUE	TRUE
chr6	41803883	A	T	ENST00000682992	ENSG00000164663	USP49	TRUE	TRUE
chr6	41803885	G	T	ENST00000682992	ENSG00000164663	USP49	TRUE	TRUE
chr6	41803890	C	A	ENST00000682992	ENSG00000164663	USP49	TRUE	TRUE
chr6	41803896	G	A	ENST00000682992	ENSG00000164663	USP49	TRUE	TRUE
chr6	41803901	A	T	ENST00000682992	ENSG00000164663	USP49	TRUE	TRUE
chr6	41803917	T	A	ENST00000682992	ENSG00000164663	USP49	TRUE	TRUE
chr6	41803920	C	A	ENST00000682992	ENSG00000164663	USP49	TRUE	TRUE
chr6	41803924	G	T	ENST00000682992	ENSG00000164663	USP49	TRUE	TRUE
chr6	41803930	A	C	ENST00000682992	ENSG00000164663	USP49	TRUE	TRUE
chr6	41803930	A	T	ENST00000682992	ENSG00000164663	USP49	TRUE	TRUE
chr6	41803938	C	A	ENST00000682992	ENSG00000164663	USP49	TRUE	TRUE
chr6	41803947	C	A	ENST00000682992	ENSG00000164663	USP49	TRUE	TRUE
chr6	41803960	C	T	ENST00000682992	ENSG00000164663	USP49	TRUE	TRUE
chr6	41803961	C	T	ENST00000682992	ENSG00000164663	USP49	TRUE	TRUE
chr6	41803971	C	A	ENST00000682992	ENSG00000164663	USP49	TRUE	TRUE
chr6	41803986	T	A	ENST00000682992	ENSG00000164663	USP49	TRUE	TRUE
chr6	41803987	G	C	ENST00000682992	ENSG00000164663	USP49	TRUE	TRUE
chr6	41803987	G	T	ENST00000682992	ENSG00000164663	USP49	TRUE	TRUE
chr6	41803993	G	T	ENST00000682992	ENSG00000164663	USP49	TRUE	TRUE
chr6	41803997	G	C	ENST00000682992	ENSG00000164663	USP49	TRUE	TRUE
chr6	41803997	G	T	ENST00000682992	ENSG00000164663	USP49	TRUE	TRUE
chr6	41804002	A	T	ENST00000682992	ENSG00000164663	USP49	TRUE	TRUE
chr6	41804011	C	A	ENST00000682992	ENSG00000164663	USP49	TRUE	FALSE
chr6	41804011	C	G	ENST00000682992	ENSG00000164663	USP49	TRUE	FALSE
chr6	41804011	C	T	ENST00000682992	ENSG00000164663	USP49	TRUE	FALSE
chr6	41804012	T	A	ENST00000682992	ENSG00000164663	USP49	TRUE	FALSE
chr6	41804012	T	C	ENST00000682992	ENSG00000164663	USP49	TRUE	FALSE
chr6	41804012	T	G	ENST00000682992	ENSG00000164663	USP49	TRUE	FALSE
chr6	41805626	A	C	ENST00000682992	ENSG00000164663	USP49	TRUE	FALSE
chr6	41805626	A	G	ENST00000682992	ENSG00000164663	USP49	TRUE	FALSE
chr6	41805626	A	T	ENST00000682992	ENSG00000164663	USP49	TRUE	FALSE
chr6	41805627	C	A	ENST00000682992	ENSG00000164663	USP49	TRUE	FALSE
chr6	41805627	C	G	ENST00000682992	ENSG00000164663	USP49	TRUE	FALSE
chr6	41805627	C	T	ENST00000682992	ENSG00000164663	USP49	TRUE	FALSE
chr6	41805630	G	A	ENST00000682992	ENSG00000164663	USP49	TRUE	TRUE
chr6	41805642	G	A	ENST00000682992	ENSG00000164663	USP49	TRUE	TRUE
chr6	41805669	T	A	ENST00000682992	ENSG00000164663	USP49	TRUE	TRUE
chr6	41805671	A	C	ENST00000682992	ENSG00000164663	USP49	TRUE	TRUE
chr6	41805671	A	T	ENST00000682992	ENSG00000164663	USP49	TRUE	TRUE
chr6	41805678	G	A	ENST00000682992	ENSG00000164663	USP49	TRUE	TRUE
chr6	41805681	T	A	ENST00000682992	ENSG00000164663	USP49	TRUE	TRUE
chr6	41805690	T	A	ENST00000682992	ENSG00000164663	USP49	TRUE	TRUE
chr6	41805696	G	A	ENST00000682992	ENSG00000164663	USP49	TRUE	TRUE
chr6	41805732	C	A	ENST00000682992	ENSG00000164663	USP49	TRUE	TRUE
chr6	41805738	C	A	ENST00000682992	ENSG00000164663	USP49	TRUE	TRUE
chr6	41805744	C	A	ENST00000682992	ENSG00000164663	USP49	TRUE	TRUE
chr6	41805747	G	A	ENST00000682992	ENSG00000164663	USP49	TRUE	TRUE
chr6	41805750	G	A	ENST00000682992	ENSG00000164663	USP49	TRUE	TRUE
chr6	41805756	T	A	ENST00000682992	ENSG00000164663	USP49	TRUE	TRUE
chr6	41805768	C	A	ENST00000682992	ENSG00000164663	USP49	TRUE	TRUE
chr6	41805769	G	T	ENST00000682992	ENSG00000164663	USP49	TRUE	TRUE
chr6	41805780	C	A	ENST00000682992	ENSG00000164663	USP49	TRUE	TRUE
chr6	41805783	G	A	ENST00000682992	ENSG00000164663	USP49	TRUE	TRUE
chr6	41805792	G	A	ENST00000682992	ENSG00000164663	USP49	TRUE	TRUE
chr6	41805795	G	A	ENST00000682992	ENSG00000164663	USP49	TRUE	TRUE
chr6	41805799	G	C	ENST00000682992	ENSG00000164663	USP49	TRUE	TRUE
chr6	41805799	G	T	ENST00000682992	ENSG00000164663	USP49	TRUE	TRUE
chr6	41805826	C	T	ENST00000682992	ENSG00000164663	USP49	TRUE	TRUE
chr6	41805827	C	T	ENST00000682992	ENSG00000164663	USP49	TRUE	TRUE
chr6	41805833	G	C	ENST00000682992	ENSG00000164663	USP49	TRUE	TRUE
chr6	41805833	G	T	ENST00000682992	ENSG00000164663	USP49	TRUE	TRUE
chr6	41805854	G	T	ENST00000682992	ENSG00000164663	USP49	TRUE	TRUE
chr6	41805865	C	T	ENST00000682992	ENSG00000164663	USP49	TRUE	TRUE
chr6	41805866	C	T	ENST00000682992	ENSG00000164663	USP49	TRUE	TRUE
chr6	41805870	T	A	ENST00000682992	ENSG00000164663	USP49	TRUE	TRUE
chr6	41805877	C	T	ENST00000682992	ENSG00000164663	USP49	TRUE	TRUE
chr6	41805878	C	T	ENST00000682992	ENSG00000164663	USP49	TRUE	TRUE
chr6	41805888	G	A	ENST00000682992	ENSG00000164663	USP49	TRUE	TRUE
chr6	41805906	C	A	ENST00000682992	ENSG00000164663	USP49	TRUE	TRUE
chr6	41805910	G	T	ENST00000682992	ENSG00000164663	USP49	TRUE	TRUE
chr6	41805927	T	A	ENST00000682992	ENSG00000164663	USP49	TRUE	TRUE
chr6	41805929	G	C	ENST00000682992	ENSG00000164663	USP49	TRUE	TRUE
chr6	41805929	G	T	ENST00000682992	ENSG00000164663	USP49	TRUE	TRUE
chr6	41805939	C	A	ENST00000682992	ENSG00000164663	USP49	TRUE	TRUE
chr6	41805942	T	A	ENST00000682992	ENSG00000164663	USP49	TRUE	TRUE
chr6	41805948	G	A	ENST00000682992	ENSG00000164663	USP49	TRUE	TRUE
chr6	41805957	C	A	ENST00000682992	ENSG00000164663	USP49	TRUE	TRUE
chr6	41805988	C	T	ENST00000682992	ENSG00000164663	USP49	TRUE	TRUE
chr6	41805989	C	T	ENST00000682992	ENSG00000164663	USP49	TRUE	TRUE
chr6	41805991	G	T	ENST00000682992	ENSG00000164663	USP49	TRUE	TRUE
chr6	41806002	C	A	ENST00000682992	ENSG00000164663	USP49	TRUE	TRUE
chr6	41806008	C	A	ENST00000682992	ENSG00000164663	USP49	TRUE	TRUE
chr6	41806009	G	T	ENST00000682992	ENSG00000164663	USP49	TRUE	TRUE
chr6	41806017	C	A	ENST00000682992	ENSG00000164663	USP49	TRUE	TRUE
chr6	41806032	T	A	ENST00000682992	ENSG00000164663	USP49	TRUE	TRUE
chr6	41806034	A	T	ENST00000682992	ENSG00000164663	USP49	TRUE	TRUE
chr6	41806044	C	A	ENST00000682992	ENSG00000164663	USP49	TRUE	TRUE
chr6	41806052	G	T	ENST00000682992	ENSG00000164663	USP49	TRUE	TRUE
chr6	41806068	T	A	ENST00000682992	ENSG00000164663	USP49	TRUE	TRUE
chr6	41806080	G	A	ENST00000682992	ENSG00000164663	USP49	TRUE	TRUE
chr6	41806086	T	A	ENST00000682992	ENSG00000164663	USP49	TRUE	TRUE
chr6	41806101	T	A	ENST00000682992	ENSG00000164663	USP49	TRUE	TRUE
chr6	41806116	C	A	ENST00000682992	ENSG00000164663	USP49	TRUE	TRUE
chr6	41806122	T	A	ENST00000682992	ENSG00000164663	USP49	TRUE	TRUE
chr6	41806144	A	T	ENST00000682992	ENSG00000164663	USP49	TRUE	TRUE
chr6	41806149	C	A	ENST00000682992	ENSG00000164663	USP49	TRUE	TRUE
chr6	41806152	G	A	ENST00000682992	ENSG00000164663	USP49	TRUE	TRUE
chr6	41806158	T	A	ENST00000682992	ENSG00000164663	USP49	TRUE	TRUE
chr6	41806161	G	A	ENST00000682992	ENSG00000164663	USP49	TRUE	TRUE
chr6	41806179	G	A	ENST00000682992	ENSG00000164663	USP49	TRUE	TRUE
chr6	41806195	G	C	ENST00000682992	ENSG00000164663	USP49	TRUE	TRUE
chr6	41806195	G	T	ENST00000682992	ENSG00000164663	USP49	TRUE	TRUE
chr6	41806198	G	T	ENST00000682992	ENSG00000164663	USP49	TRUE	TRUE
chr6	41806251	G	A	ENST00000682992	ENSG00000164663	USP49	TRUE	TRUE
chr6	41806263	T	A	ENST00000682992	ENSG00000164663	USP49	TRUE	TRUE
chr6	41806284	T	A	ENST00000682992	ENSG00000164663	USP49	TRUE	TRUE
chr6	41806289	G	C	ENST00000682992	ENSG00000164663	USP49	TRUE	TRUE
chr6	41806289	G	T	ENST00000682992	ENSG00000164663	USP49	TRUE	TRUE
chr6	41806313	G	T	ENST00000682992	ENSG00000164663	USP49	TRUE	TRUE
chr6	41806365	T	A	ENST00000682992	ENSG00000164663	USP49	TRUE	TRUE
chr6	41806389	C	A	ENST00000682992	ENSG00000164663	USP49	TRUE	TRUE
chr6	41806392	C	A	ENST00000682992	ENSG00000164663	USP49	TRUE	TRUE
chr6	41806407	T	A	ENST00000682992	ENSG00000164663	USP49	TRUE	TRUE
chr6	41806413	C	A	ENST00000682992	ENSG00000164663	USP49	TRUE	TRUE
chr6	41806434	C	A	ENST00000682992	ENSG00000164663	USP49	TRUE	TRUE
chr6	41806437	C	A	ENST00000682992	ENSG00000164663	USP49	TRUE	TRUE
chr6	41806440	T	A	ENST00000682992	ENSG00000164663	USP49	TRUE	TRUE
chr6	41806443	T	A	ENST00000682992	ENSG00000164663	USP49	TRUE	TRUE
chr6	41806449	C	A	ENST00000682992	ENSG00000164663	USP49	TRUE	TRUE
chr6	41806458	C	A	ENST00000682992	ENSG00000164663	USP49	TRUE	TRUE
chr6	41806461	C	A	ENST00000682992	ENSG00000164663	USP49	TRUE	TRUE
chr6	41806464	G	A	ENST00000682992	ENSG00000164663	USP49	TRUE	TRUE
chr6	41806473	G	A	ENST00000682992	ENSG00000164663	USP49	TRUE	TRUE
chr6	41806476	C	A	ENST00000682992	ENSG00000164663	USP49	TRUE	TRUE
chr6	41806482	T	A	ENST00000682992	ENSG00000164663	USP49	TRUE	TRUE
chr6	41806488	G	A	ENST00000682992	ENSG00000164663	USP49	TRUE	TRUE
chr6	41806503	T	A	ENST00000682992	ENSG00000164663	USP49	TRUE	TRUE
chr6	41806506	C	A	ENST00000682992	ENSG00000164663	USP49	TRUE	TRUE
chr6	41806510	C	T	ENST00000682992	ENSG00000164663	USP49	TRUE	TRUE
chr6	41806511	C	T	ENST00000682992	ENSG00000164663	USP49	TRUE	TRUE
chr6	41806542	G	A	ENST00000682992	ENSG00000164663	USP49	TRUE	TRUE
chr6	41806549	G	C	ENST00000682992	ENSG00000164663	USP49	TRUE	TRUE
chr6	41806549	G	T	ENST00000682992	ENSG00000164663	USP49	TRUE	TRUE
chr6	41806552	C	T	ENST00000682992	ENSG00000164663	USP49	TRUE	TRUE
chr6	41806553	C	T	ENST00000682992	ENSG00000164663	USP49	TRUE	TRUE
chr6	41806572	G	A	ENST00000682992	ENSG00000164663	USP49	TRUE	TRUE
chr6	41806578	G	A	ENST00000682992	ENSG00000164663	USP49	TRUE	TRUE
chr6	41806581	C	A	ENST00000682992	ENSG00000164663	USP49	TRUE	TRUE
chr6	41806584	G	A	ENST00000682992	ENSG00000164663	USP49	TRUE	TRUE
chr6	41806596	G	A	ENST00000682992	ENSG00000164663	USP49	TRUE	TRUE
chr6	41806614	C	A	ENST00000682992	ENSG00000164663	USP49	TRUE	TRUE
chr6	41806619	G	T	ENST00000682992	ENSG00000164663	USP49	TRUE	TRUE
chr6	41806650	T	A	ENST00000682992	ENSG00000164663	USP49
chr6	41806665	G	A	ENST00000682992	ENSG00000164663	USP49	TRUE	TRUE
chr6	41806668	T	A	ENST00000682992	ENSG00000164663	USP49	TRUE	TRUE
chr6	41806671	G	A	ENST00000682992	ENSG00000164663	USP49	TRUE	TRUE
chr6	41806698	T	A	ENST00000682992	ENSG00000164663	USP49	TRUE	TRUE
chr6	41806707	T	A	ENST00000682992	ENSG00000164663	USP49	TRUE	TRUE
chr6	41806719	C	A	ENST00000682992	ENSG00000164663	USP49	TRUE	TRUE
chr6	41806738	G	C	ENST00000682992	ENSG00000164663	USP49	TRUE	TRUE
chr6	41806738	G	T	ENST00000682992	ENSG00000164663	USP49	TRUE	TRUE
chr6	41806746	T	A	ENST00000682992	ENSG00000164663	USP49	TRUE	TRUE
chr6	41806747	G	T	ENST00000682992	ENSG00000164663	USP49	TRUE	TRUE
chr6	41806753	G	C	ENST00000682992	ENSG00000164663	USP49	TRUE	TRUE
chr6	41806753	G	T	ENST00000682992	ENSG00000164663	USP49	TRUE	TRUE
chr6	41806756	A	T	ENST00000682992	ENSG00000164663	USP49	TRUE	TRUE
chr6	41806765	G	C	ENST00000682992	ENSG00000164663	USP49	TRUE	TRUE
chr6	41806765	G	T	ENST00000682992	ENSG00000164663	USP49	TRUE	TRUE
chr6	41806782	C	A	ENST00000682992	ENSG00000164663	USP49	TRUE	TRUE
chr6	41806800	C	A	ENST00000682992	ENSG00000164663	USP49	TRUE	TRUE
chr6	41806806	C	A	ENST00000682992	ENSG00000164663	USP49	TRUE	TRUE
chr6	41806809	C	A	ENST00000682992	ENSG00000164663	USP49	TRUE	TRUE
chr6	41806818	T	A	ENST00000682992	ENSG00000164663	USP49	TRUE	TRUE
chr6	41806833	C	A	ENST00000682992	ENSG00000164663	USP49	TRUE	TRUE
chr6	41806837	A	C	ENST00000682992	ENSG00000164663	USP49	TRUE	TRUE
chr6	41806837	A	T	ENST00000682992	ENSG00000164663	USP49	TRUE	TRUE
chr6	41806846	G	T	ENST00000682992	ENSG00000164663	USP49	TRUE	TRUE
chr6	41806861	G	T	ENST00000682992	ENSG00000164663	USP49	TRUE	TRUE
chr6	41806866	T	A	ENST00000682992	ENSG00000164663	USP49	TRUE	TRUE
chr6	41806870	G	T	ENST00000682992	ENSG00000164663	USP49	TRUE	TRUE
chr6	41806876	C	T	ENST00000682992	ENSG00000164663	USP49	TRUE	TRUE
chr6	41806877	C	T	ENST00000682992	ENSG00000164663	USP49	TRUE	TRUE
chr6	41806887	C	A	ENST00000682992	ENSG00000164663	USP49	TRUE	TRUE
chr6	41806897	A	T	ENST00000682992	ENSG00000164663	USP49	TRUE	TRUE
chr6	41806902	C	A	ENST00000682992	ENSG00000164663	USP49
chr6	41806904	A	C	ENST00000682992	ENSG00000164663	USP49
chr6	41806904	A	T	ENST00000682992	ENSG00000164663	USP49
chr6	41806906	G	T	ENST00000682992	ENSG00000164663	USP49
chr6	41806909	G	T	ENST00000682992	ENSG00000164663	USP49
chr6	41806912	C	T	ENST00000682992	ENSG00000164663	USP49
chr6	41806913	C	T	ENST00000682992	ENSG00000164663	USP49		FALSE
chr6	41806917	T	A	ENST00000682992	ENSG00000164663	USP49		FALSE
chr6	41806920	G	A	ENST00000682992	ENSG00000164663	USP49		FALSE
chr6	41806944	G	A	ENST00000682992	ENSG00000164663	USP49	FALSE	FALSE
chr6	41806955	A	C	ENST00000682992	ENSG00000164663	USP49	FALSE	FALSE
chr6	41806955	A	T	ENST00000682992	ENSG00000164663	USP49	FALSE	FALSE
chr6	41806971	T	A	ENST00000682992	ENSG00000164663	USP49	FALSE	FALSE
chr6	41806972	G	T	ENST00000682992	ENSG00000164663	USP49	FALSE	FALSE
chr6	41806977	T	A	ENST00000682992	ENSG00000164663	USP49	FALSE	FALSE
chr6	41807012	C	A	ENST00000682992	ENSG00000164663	USP49	TRUE	FALSE
chr6	41807012	C	G	ENST00000682992	ENSG00000164663	USP49	TRUE	FALSE
chr6	41807012	C	T	ENST00000682992	ENSG00000164663	USP49	TRUE	FALSE
chr6	41807013	T	A	ENST00000682992	ENSG00000164663	USP49	TRUE	FALSE
chr6	41807013	T	C	ENST00000682992	ENSG00000164663	USP49	TRUE	FALSE
chr6	41807013	T	G	ENST00000682992	ENSG00000164663	USP49	TRUE	FALSE
chr6	41871562	A	C	ENST00000682992	ENSG00000164663	USP49	TRUE	FALSE
chr6	41871562	A	G	ENST00000682992	ENSG00000164663	USP49	TRUE	FALSE
chr6	41871562	A	T	ENST00000682992	ENSG00000164663	USP49	TRUE	FALSE
chr6	41871563	C	A	ENST00000682992	ENSG00000164663	USP49	TRUE	FALSE
chr6	41871563	C	G	ENST00000682992	ENSG00000164663	USP49	TRUE	FALSE
chr6	41871563	C	T	ENST00000682992	ENSG00000164663	USP49	TRUE	FALSE
chr6	41871638	C	A	ENST00000682992	ENSG00000164663	USP49	TRUE	FALSE
chr6	41871638	C	G	ENST00000682992	ENSG00000164663	USP49	TRUE	FALSE
chr6	41871638	C	T	ENST00000682992	ENSG00000164663	USP49	TRUE	FALSE
chr6	41871639	T	A	ENST00000682992	ENSG00000164663	USP49	TRUE	FALSE
chr6	41871639	T	C	ENST00000682992	ENSG00000164663	USP49	TRUE	FALSE
chr6	41871639	T	G	ENST00000682992	ENSG00000164663	USP49	TRUE	FALSE
chr6	41891792	A	C	ENST00000682992	ENSG00000164663	USP49	TRUE	FALSE
chr6	41891792	A	G	ENST00000682992	ENSG00000164663	USP49	TRUE	FALSE
chr6	41891792	A	T	ENST00000682992	ENSG00000164663	USP49	TRUE	FALSE
chr6	41891793	C	A	ENST00000682992	ENSG00000164663	USP49	TRUE	FALSE
chr6	41891793	C	G	ENST00000682992	ENSG00000164663	USP49	TRUE	FALSE
chr6	41891793	C	T	ENST00000682992	ENSG00000164663	USP49	TRUE	FALSE
chr6	41891876	C	A	ENST00000682992	ENSG00000164663	USP49	TRUE	FALSE
chr6	41891876	C	G	ENST00000682992	ENSG00000164663	USP49	TRUE	FALSE
chr6	41891876	C	T	ENST00000682992	ENSG00000164663	USP49	TRUE	FALSE
chr6	41891877	T	A	ENST00000682992	ENSG00000164663	USP49	TRUE	FALSE
chr6	41891877	T	C	ENST00000682992	ENSG00000164663	USP49	TRUE	FALSE
chr6	41891877	T	G	ENST00000682992	ENSG00000164663	USP49	TRUE	FALSE
chr6	41895322	A	C	ENST00000682992	ENSG00000164663	USP49	FALSE	FALSE
chr6	41895322	A	G	ENST00000682992	ENSG00000164663	USP49	FALSE	FALSE
chr6	41895322	A	T	ENST00000682992	ENSG00000164663	USP49	FALSE	FALSE
chr6	41895323	C	A	ENST00000682992	ENSG00000164663	USP49	FALSE	FALSE
chr6	41895323	C	G	ENST00000682992	ENSG00000164663	USP49	FALSE	FALSE
chr6	41895323	C	T	ENST00000682992	ENSG00000164663	USP49	FALSE	FALSE
chr6	41907098	G	A	ENST00000265350	ENSG00000124641	MED20	FALSE	FALSE
chr6	41907101	G	A	ENST00000265350	ENSG00000124641	MED20	FALSE	FALSE
chr6	41907104	G	A	ENST00000265350	ENSG00000124641	MED20	FALSE	FALSE
chr6	41907107	T	A	ENST00000265350	ENSG00000124641	MED20	FALSE	FALSE
chr6	41907116	T	A	ENST00000265350	ENSG00000124641	MED20	FALSE	FALSE
chr6	41907128	C	A	ENST00000265350	ENSG00000124641	MED20	FALSE	FALSE
chr6	41907132	G	C	ENST00000265350	ENSG00000124641	MED20	FALSE	FALSE
chr6	41907132	G	T	ENST00000265350	ENSG00000124641	MED20	FALSE	FALSE
chr6	41907137	G	A	ENST00000265350	ENSG00000124641	MED20	FALSE	FALSE
chr6	41907159	G	C	ENST00000265350	ENSG00000124641	MED20	FALSE	FALSE
chr6	41907159	G	T	ENST00000265350	ENSG00000124641	MED20	FALSE	FALSE
chr6	41907176	T	A	ENST00000265350	ENSG00000124641	MED20	FALSE	FALSE
chr6	41907227	G	A	ENST00000265350	ENSG00000124641	MED20	FALSE	FALSE
chr6	41907236	C	A	ENST00000265350	ENSG00000124641	MED20	FALSE	FALSE
chr6	41907249	C	T	ENST00000265350	ENSG00000124641	MED20	FALSE	FALSE
chr6	41907250	C	T	ENST00000265350	ENSG00000124641	MED20	FALSE	FALSE
chr6	41907252	G	T	ENST00000265350	ENSG00000124641	MED20	FALSE	FALSE
chr6	41907270	A	T	ENST00000265350	ENSG00000124641	MED20	FALSE	FALSE
chr6	41907279	A	C	ENST00000265350	ENSG00000124641	MED20	FALSE	FALSE
chr6	41907279	A	T	ENST00000265350	ENSG00000124641	MED20	FALSE	FALSE
chr6	41907284	C	A	ENST00000265350	ENSG00000124641	MED20	FALSE	FALSE
chr6	41907288	C	A	ENST00000265350	ENSG00000124641	MED20	TRUE	FALSE
chr6	41907288	C	G	ENST00000265350	ENSG00000124641	MED20	TRUE	FALSE
chr6	41907288	C	T	ENST00000265350	ENSG00000124641	MED20	TRUE	FALSE
chr6	41907289	T	A	ENST00000265350	ENSG00000124641	MED20	TRUE	FALSE
chr6	41907289	T	C	ENST00000265350	ENSG00000124641	MED20	TRUE	FALSE
chr6	41907289	T	G	ENST00000265350	ENSG00000124641	MED20	TRUE	FALSE
chr6	41909267	A	C	ENST00000265350	ENSG00000124641	MED20	TRUE	FALSE
chr6	41909267	A	G	ENST00000265350	ENSG00000124641	MED20	TRUE	FALSE
chr6	41909267	A	T	ENST00000265350	ENSG00000124641	MED20	TRUE	FALSE
chr6	41909268	C	A	ENST00000265350	ENSG00000124641	MED20	TRUE	FALSE
chr6	41909268	C	G	ENST00000265350	ENSG00000124641	MED20	TRUE	FALSE
chr6	41909268	C	T	ENST00000265350	ENSG00000124641	MED20	TRUE	FALSE
chr6	41909271	C	A	ENST00000265350	ENSG00000124641	MED20	FALSE	FALSE
chr6	41909319	T	A	ENST00000265350	ENSG00000124641	MED20	FALSE	FALSE
chr6	41909332	A	T	ENST00000265350	ENSG00000124641	MED20	TRUE	TRUE
chr6	41909335	G	C	ENST00000265350	ENSG00000124641	MED20	TRUE	TRUE
chr6	41909335	G	T	ENST00000265350	ENSG00000124641	MED20	TRUE	TRUE
chr6	41909340	G	A	ENST00000265350	ENSG00000124641	MED20	TRUE	TRUE
chr6	41909341	G	C	ENST00000265350	ENSG00000124641	MED20	TRUE	TRUE
chr6	41909341	G	T	ENST00000265350	ENSG00000124641	MED20	TRUE	TRUE
chr6	41909361	C	A	ENST00000265350	ENSG00000124641	MED20	TRUE	TRUE
chr6	41909367	T	A	ENST00000265350	ENSG00000124641	MED20	TRUE	TRUE
chr6	41909376	T	A	ENST00000265350	ENSG00000124641	MED20	TRUE	TRUE
chr6	41909385	G	A	ENST00000265350	ENSG00000124641	MED20	TRUE	TRUE
chr6	41909397	T	A	ENST00000265350	ENSG00000124641	MED20	TRUE	TRUE
chr6	41909403	T	A	ENST00000265350	ENSG00000124641	MED20	TRUE	TRUE
chr6	41909440	G	T	ENST00000265350	ENSG00000124641	MED20	TRUE	TRUE
chr6	41909454	C	A	ENST00000265350	ENSG00000124641	MED20	TRUE	TRUE
chr6	41909467	A	T	ENST00000265350	ENSG00000124641	MED20	TRUE	TRUE
chr6	41909474	A	T	ENST00000265350	ENSG00000124641	MED20	TRUE	TRUE
chr6	41909479	G	C	ENST00000265350	ENSG00000124641	MED20	TRUE	TRUE
chr6	41909479	G	T	ENST00000265350	ENSG00000124641	MED20	TRUE	TRUE
chr6	41909484	C	A	ENST00000265350	ENSG00000124641	MED20	TRUE	TRUE
chr6	41909486	G	C	ENST00000265350	ENSG00000124641	MED20	TRUE	TRUE
chr6	41909486	G	T	ENST00000265350	ENSG00000124641	MED20	TRUE	TRUE
chr6	41909500	A	C	ENST00000265350	ENSG00000124641	MED20	TRUE	TRUE
chr6	41909500	A	T	ENST00000265350	ENSG00000124641	MED20	TRUE	TRUE
chr6	41909511	T	A	ENST00000265350	ENSG00000124641	MED20	TRUE	TRUE
chr6	41909520	G	A	ENST00000265350	ENSG00000124641	MED20	TRUE	TRUE
chr6	41909523	C	A	ENST00000265350	ENSG00000124641	MED20	TRUE	FALSE
chr6	41909523	C	G	ENST00000265350	ENSG00000124641	MED20	TRUE	FALSE
chr6	41909523	C	T	ENST00000265350	ENSG00000124641	MED20	TRUE	FALSE
chr6	41909524	T	A	ENST00000265350	ENSG00000124641	MED20	TRUE	FALSE
chr6	41909524	T	C	ENST00000265350	ENSG00000124641	MED20	TRUE	FALSE
chr6	41909524	T	G	ENST00000265350	ENSG00000124641	MED20	TRUE	FALSE
chr6	41916783	A	C	ENST00000265350	ENSG00000124641	MED20	TRUE	FALSE
chr6	41916783	A	G	ENST00000265350	ENSG00000124641	MED20	TRUE	FALSE
chr6	41916783	A	T	ENST00000265350	ENSG00000124641	MED20	TRUE	FALSE
chr6	41916784	C	A	ENST00000265350	ENSG00000124641	MED20	TRUE	FALSE
chr6	41916784	C	G	ENST00000265350	ENSG00000124641	MED20	TRUE	FALSE
chr6	41916784	C	T	ENST00000265350	ENSG00000124641	MED20	TRUE	FALSE
chr6	41916788	G	A	ENST00000265350	ENSG00000124641	MED20	TRUE	TRUE
chr6	41916816	G	C	ENST00000265350	ENSG00000124641	MED20	TRUE	TRUE
chr6	41916816	G	T	ENST00000265350	ENSG00000124641	MED20	TRUE	TRUE
chr6	41916824	C	A	ENST00000265350	ENSG00000124641	MED20	TRUE	TRUE
chr6	41916825	A	T	ENST00000265350	ENSG00000124641	MED20	TRUE	TRUE
chr6	41916834	A	T	ENST00000265350	ENSG00000124641	MED20	TRUE	TRUE
chr6	41916845	C	A	ENST00000265350	ENSG00000124641	MED20	TRUE	TRUE
chr6	41916848	G	A	ENST00000265350	ENSG00000124641	MED20	TRUE	TRUE
chr6	41916851	T	A	ENST00000265350	ENSG00000124641	MED20	TRUE	TRUE
chr6	41916854	C	A	ENST00000265350	ENSG00000124641	MED20	TRUE	TRUE
chr6	41916869	C	A	ENST00000265350	ENSG00000124641	MED20	TRUE	TRUE
chr6	41916871	A	T	ENST00000265350	ENSG00000124641	MED20	TRUE	TRUE
chr6	41916875	T	A	ENST00000265350	ENSG00000124641	MED20	TRUE	TRUE
chr6	41916890	C	A	ENST00000265350	ENSG00000124641	MED20	TRUE	FALSE
chr6	41916899	G	A	ENST00000265350	ENSG00000124641	MED20	TRUE	FALSE
chr6	41916902	G	A	ENST00000265350	ENSG00000124641	MED20	FALSE	FALSE
chr6	41916911	T	A	ENST00000265350	ENSG00000124641	MED20	FALSE	FALSE
chr6	41916917	C	A	ENST00000265350	ENSG00000124641	MED20	FALSE	FALSE
chr6	41916932	G	A	ENST00000265350	ENSG00000124641	MED20	FALSE	FALSE
chr6	41916939	A	T	ENST00000265350	ENSG00000124641	MED20	FALSE	FALSE
chr6	41916940	C	A	ENST00000265350	ENSG00000124641	MED20	TRUE	FALSE
chr6	41916940	C	G	ENST00000265350	ENSG00000124641	MED20	TRUE	FALSE
chr6	41916940	C	T	ENST00000265350	ENSG00000124641	MED20	TRUE	FALSE
chr6	41916941	T	A	ENST00000265350	ENSG00000124641	MED20	TRUE	FALSE
chr6	41916941	T	C	ENST00000265350	ENSG00000124641	MED20	TRUE	FALSE
chr6	41916941	T	G	ENST00000265350	ENSG00000124641	MED20	TRUE	FALSE
chr6	41921003	A	C	ENST00000265350	ENSG00000124641	MED20	FALSE	FALSE
chr6	41921003	A	G	ENST00000265350	ENSG00000124641	MED20	FALSE	FALSE
chr6	41921003	A	T	ENST00000265350	ENSG00000124641	MED20	FALSE	FALSE
chr6	41921004	C	A	ENST00000265350	ENSG00000124641	MED20	FALSE	FALSE
chr6	41921004	C	G	ENST00000265350	ENSG00000124641	MED20	FALSE	FALSE
chr6	41921004	C	T	ENST00000265350	ENSG00000124641	MED20	FALSE	FALSE
chr6	41921015	C	A	ENST00000265350	ENSG00000124641	MED20	FALSE	FALSE
chr6	41921569	A	T	ENST00000230340	ENSG00000112578	BYSL	FALSE	FALSE
chr6	41921575	A	T	ENST00000230340	ENSG00000112578	BYSL	FALSE	FALSE
chr6	41921599	C	T	ENST00000230340	ENSG00000112578	BYSL	FALSE	FALSE
chr6	41921602	G	T	ENST00000230340	ENSG00000112578	BYSL	FALSE	FALSE
chr6	41921605	A	T	ENST00000230340	ENSG00000112578	BYSL	FALSE	FALSE
chr6	41921626	C	T	ENST00000230340	ENSG00000112578	BYSL	TRUE	FALSE
chr6	41921665	G	T	ENST00000230340	ENSG00000112578	BYSL	TRUE	TRUE
chr6	41921668	A	T	ENST00000230340	ENSG00000112578	BYSL	TRUE	TRUE
chr6	41921689	G	T	ENST00000230340	ENSG00000112578	BYSL	TRUE	TRUE
chr6	41921692	G	T	ENST00000230340	ENSG00000112578	BYSL	TRUE	TRUE
chr6	41921698	G	T	ENST00000230340	ENSG00000112578	BYSL	TRUE	TRUE
chr6	41921701	G	T	ENST00000230340	ENSG00000112578	BYSL	TRUE	TRUE
chr6	41921704	G	T	ENST00000230340	ENSG00000112578	BYSL	TRUE	TRUE
chr6	41921709	T	A	ENST00000230340	ENSG00000112578	BYSL	TRUE	TRUE
chr6	41921709	T	G	ENST00000230340	ENSG00000112578	BYSL	TRUE	TRUE
chr6	41921728	C	T	ENST00000230340	ENSG00000112578	BYSL	TRUE	TRUE
chr6	41921738	T	A	ENST00000230340	ENSG00000112578	BYSL	TRUE	TRUE
chr6	41921740	C	T	ENST00000230340	ENSG00000112578	BYSL	TRUE	TRUE
chr6	41921743	C	T	ENST00000230340	ENSG00000112578	BYSL	TRUE	TRUE
chr6	41921752	C	T	ENST00000230340	ENSG00000112578	BYSL	TRUE	TRUE
chr6	41921755	C	T	ENST00000230340	ENSG00000112578	BYSL	TRUE	TRUE
chr6	41921758	C	T	ENST00000230340	ENSG00000112578	BYSL	TRUE	TRUE
chr6	41921761	G	T	ENST00000230340	ENSG00000112578	BYSL	TRUE	TRUE
chr6	41921764	G	T	ENST00000230340	ENSG00000112578	BYSL	TRUE	TRUE
chr6	41921770	G	T	ENST00000230340	ENSG00000112578	BYSL	TRUE	TRUE
chr6	41921776	G	T	ENST00000230340	ENSG00000112578	BYSL	TRUE	TRUE
chr6	41921794	A	T	ENST00000230340	ENSG00000112578	BYSL	TRUE	TRUE
chr6	41921812	G	T	ENST00000230340	ENSG00000112578	BYSL	TRUE	TRUE
chr6	41921831	G	A	ENST00000230340	ENSG00000112578	BYSL	TRUE	FALSE
chr6	41921831	G	C	ENST00000230340	ENSG00000112578	BYSL	TRUE	FALSE
chr6	41921831	G	T	ENST00000230340	ENSG00000112578	BYSL	TRUE	FALSE
chr6	41921832	T	A	ENST00000230340	ENSG00000112578	BYSL	TRUE	FALSE
chr6	41921832	T	C	ENST00000230340	ENSG00000112578	BYSL	TRUE	FALSE
chr6	41921832	T	G	ENST00000230340	ENSG00000112578	BYSL	TRUE	FALSE
chr6	41927372	A	C	ENST00000230340	ENSG00000112578	BYSL	TRUE	FALSE
chr6	41927372	A	G	ENST00000230340	ENSG00000112578	BYSL	TRUE	FALSE
chr6	41927372	A	T	ENST00000230340	ENSG00000112578	BYSL	TRUE	FALSE
chr6	41927373	G	A	ENST00000230340	ENSG00000112578	BYSL	TRUE	FALSE
chr6	41927373	G	C	ENST00000230340	ENSG00000112578	BYSL	TRUE	FALSE
chr6	41927373	G	T	ENST00000230340	ENSG00000112578	BYSL	TRUE	FALSE
chr6	41927379	A	T	ENST00000230340	ENSG00000112578	BYSL	TRUE	TRUE
chr6	41927388	C	T	ENST00000230340	ENSG00000112578	BYSL	TRUE	TRUE
chr6	41927394	G	T	ENST00000230340	ENSG00000112578	BYSL	TRUE	TRUE
chr6	41927398	C	A	ENST00000230340	ENSG00000112578	BYSL	TRUE	TRUE
chr6	41927398	C	G	ENST00000230340	ENSG00000112578	BYSL	TRUE	TRUE
chr6	41927406	G	T	ENST00000230340	ENSG00000112578	BYSL	TRUE	TRUE
chr6	41927412	G	T	ENST00000230340	ENSG00000112578	BYSL	TRUE	TRUE
chr6	41927415	G	T	ENST00000230340	ENSG00000112578	BYSL	TRUE	TRUE
chr6	41927419	G	A	ENST00000230340	ENSG00000112578	BYSL	TRUE	TRUE
chr6	41927420	G	A	ENST00000230340	ENSG00000112578	BYSL	TRUE	TRUE
chr6	41927430	G	T	ENST00000230340	ENSG00000112578	BYSL	TRUE	TRUE
chr6	41927433	A	T	ENST00000230340	ENSG00000112578	BYSL	TRUE	TRUE
chr6	41927469	G	T	ENST00000230340	ENSG00000112578	BYSL	TRUE	TRUE
chr6	41927487	G	T	ENST00000230340	ENSG00000112578	BYSL	TRUE	TRUE
chr6	41927493	G	T	ENST00000230340	ENSG00000112578	BYSL	TRUE	TRUE
chr6	41927505	G	T	ENST00000230340	ENSG00000112578	BYSL	TRUE	TRUE
chr6	41927520	A	T	ENST00000230340	ENSG00000112578	BYSL	TRUE	TRUE
chr6	41927537	G	A	ENST00000230340	ENSG00000112578	BYSL	TRUE	FALSE
chr6	41927537	G	C	ENST00000230340	ENSG00000112578	BYSL	TRUE	FALSE
chr6	41927537	G	T	ENST00000230340	ENSG00000112578	BYSL	TRUE	FALSE
chr6	41927538	T	A	ENST00000230340	ENSG00000112578	BYSL	TRUE	FALSE
chr6	41927538	T	C	ENST00000230340	ENSG00000112578	BYSL	TRUE	FALSE
chr6	41927538	T	G	ENST00000230340	ENSG00000112578	BYSL	TRUE	FALSE
chr6	41930130	A	C	ENST00000230340	ENSG00000112578	BYSL	TRUE	FALSE
chr6	41930130	A	G	ENST00000230340	ENSG00000112578	BYSL	TRUE	FALSE
chr6	41930130	A	T	ENST00000230340	ENSG00000112578	BYSL	TRUE	FALSE
chr6	41930131	G	A	ENST00000230340	ENSG00000112578	BYSL	TRUE	FALSE
chr6	41930131	G	C	ENST00000230340	ENSG00000112578	BYSL	TRUE	FALSE
chr6	41930131	G	T	ENST00000230340	ENSG00000112578	BYSL	TRUE	FALSE
chr6	41930157	G	T	ENST00000230340	ENSG00000112578	BYSL	TRUE	TRUE
chr6	41930160	A	T	ENST00000230340	ENSG00000112578	BYSL	TRUE	TRUE
chr6	41930169	G	T	ENST00000230340	ENSG00000112578	BYSL	TRUE	TRUE
chr6	41930172	A	T	ENST00000230340	ENSG00000112578	BYSL	TRUE	TRUE
chr6	41930175	C	T	ENST00000230340	ENSG00000112578	BYSL	TRUE	TRUE
chr6	41930181	G	T	ENST00000230340	ENSG00000112578	BYSL	TRUE	TRUE
chr6	41930187	G	T	ENST00000230340	ENSG00000112578	BYSL	TRUE	TRUE
chr6	41930200	C	A	ENST00000230340	ENSG00000112578	BYSL	TRUE	TRUE
chr6	41930200	C	G	ENST00000230340	ENSG00000112578	BYSL	TRUE	TRUE
chr6	41930202	G	T	ENST00000230340	ENSG00000112578	BYSL	TRUE	TRUE
chr6	41930209	C	A	ENST00000230340	ENSG00000112578	BYSL	TRUE	TRUE
chr6	41930226	C	T	ENST00000230340	ENSG00000112578	BYSL	TRUE	TRUE
chr6	41930247	G	T	ENST00000230340	ENSG00000112578	BYSL	TRUE	TRUE
chr6	41930255	C	A	ENST00000230340	ENSG00000112578	BYSL	TRUE	TRUE
chr6	41930255	C	G	ENST00000230340	ENSG00000112578	BYSL	TRUE	TRUE
chr6	41930268	G	T	ENST00000230340	ENSG00000112578	BYSL	TRUE	TRUE
chr6	41930271	G	A	ENST00000230340	ENSG00000112578	BYSL	TRUE	FALSE
chr6	41930271	G	C	ENST00000230340	ENSG00000112578	BYSL	TRUE	FALSE
chr6	41930271	G	T	ENST00000230340	ENSG00000112578	BYSL	TRUE	FALSE
chr6	41930272	T	A	ENST00000230340	ENSG00000112578	BYSL	TRUE	FALSE
chr6	41930272	T	C	ENST00000230340	ENSG00000112578	BYSL	TRUE	FALSE
chr6	41930272	T	G	ENST00000230340	ENSG00000112578	BYSL	TRUE	FALSE
chr6	41930633	A	C	ENST00000230340	ENSG00000112578	BYSL	TRUE	FALSE
chr6	41930633	A	G	ENST00000230340	ENSG00000112578	BYSL	TRUE	FALSE
chr6	41930633	A	T	ENST00000230340	ENSG00000112578	BYSL	TRUE	FALSE
chr6	41930634	G	A	ENST00000230340	ENSG00000112578	BYSL	TRUE	FALSE
chr6	41930634	G	C	ENST00000230340	ENSG00000112578	BYSL	TRUE	FALSE
chr6	41930634	G	T	ENST00000230340	ENSG00000112578	BYSL	TRUE	FALSE
chr6	41930639	T	A	ENST00000230340	ENSG00000112578	BYSL	TRUE	TRUE
chr6	41930639	T	G	ENST00000230340	ENSG00000112578	BYSL	TRUE	TRUE
chr6	41930644	A	T	ENST00000230340	ENSG00000112578	BYSL	TRUE	TRUE
chr6	41930649	C	A	ENST00000230340	ENSG00000112578	BYSL	TRUE	TRUE
chr6	41930649	C	G	ENST00000230340	ENSG00000112578	BYSL	TRUE	TRUE
chr6	41930656	G	T	ENST00000230340	ENSG00000112578	BYSL	TRUE	TRUE
chr6	41930659	A	T	ENST00000230340	ENSG00000112578	BYSL	TRUE	TRUE
chr6	41930668	A	T	ENST00000230340	ENSG00000112578	BYSL	TRUE	TRUE
chr6	41930677	A	T	ENST00000230340	ENSG00000112578	BYSL	TRUE	TRUE
chr6	41930702	G	A	ENST00000230340	ENSG00000112578	BYSL	TRUE	TRUE
chr6	41930703	G	A	ENST00000230340	ENSG00000112578	BYSL	TRUE	TRUE
chr6	41930704	G	T	ENST00000230340	ENSG00000112578	BYSL	TRUE	TRUE
chr6	41930707	C	T	ENST00000230340	ENSG00000112578	BYSL	TRUE	TRUE
chr6	41930718	C	A	ENST00000230340	ENSG00000112578	BYSL	TRUE	TRUE
chr6	41930718	C	G	ENST00000230340	ENSG00000112578	BYSL	TRUE	TRUE
chr6	41930725	G	T	ENST00000230340	ENSG00000112578	BYSL	TRUE	TRUE
chr6	41930731	G	T	ENST00000230340	ENSG00000112578	BYSL	TRUE	TRUE
chr6	41930738	G	A	ENST00000230340	ENSG00000112578	BYSL	TRUE	TRUE
chr6	41930739	G	A	ENST00000230340	ENSG00000112578	BYSL	TRUE	TRUE
chr6	41930757	C	A	ENST00000230340	ENSG00000112578	BYSL	TRUE	TRUE
chr6	41930757	C	G	ENST00000230340	ENSG00000112578	BYSL	TRUE	TRUE
chr6	41930758	C	T	ENST00000230340	ENSG00000112578	BYSL	TRUE	TRUE
chr6	41930769	G	A	ENST00000230340	ENSG00000112578	BYSL	TRUE	FALSE
chr6	41930769	G	C	ENST00000230340	ENSG00000112578	BYSL	TRUE	FALSE
chr6	41930769	G	T	ENST00000230340	ENSG00000112578	BYSL	TRUE	FALSE
chr6	41930770	T	A	ENST00000230340	ENSG00000112578	BYSL	TRUE	FALSE
chr6	41930770	T	C	ENST00000230340	ENSG00000112578	BYSL	FALSE	FALSE
chr6	41930770	T	G	ENST00000230340	ENSG00000112578	BYSL	TRUE	FALSE
chr6	41931394	A	C	ENST00000230340	ENSG00000112578	BYSL	TRUE	FALSE
chr6	41931394	A	G	ENST00000230340	ENSG00000112578	BYSL	TRUE	FALSE
chr6	41931394	A	T	ENST00000230340	ENSG00000112578	BYSL	TRUE	FALSE
chr6	41931395	G	A	ENST00000230340	ENSG00000112578	BYSL	TRUE	FALSE
chr6	41931395	G	C	ENST00000230340	ENSG00000112578	BYSL	TRUE	FALSE
chr6	41931395	G	T	ENST00000230340	ENSG00000112578	BYSL	TRUE	FALSE
chr6	41931415	A	T	ENST00000230340	ENSG00000112578	BYSL	TRUE	TRUE
chr6	41931418	G	T	ENST00000230340	ENSG00000112578	BYSL	TRUE	TRUE
chr6	41931430	C	T	ENST00000230340	ENSG00000112578	BYSL	TRUE	TRUE
chr6	41931441	C	A	ENST00000230340	ENSG00000112578	BYSL	TRUE	TRUE
chr6	41931441	C	G	ENST00000230340	ENSG00000112578	BYSL	TRUE	TRUE
chr6	41931460	C	T	ENST00000230340	ENSG00000112578	BYSL	TRUE	TRUE
chr6	41931466	C	T	ENST00000230340	ENSG00000112578	BYSL	TRUE	TRUE
chr6	41931481	G	T	ENST00000230340	ENSG00000112578	BYSL	TRUE	TRUE
chr6	41931486	C	A	ENST00000230340	ENSG00000112578	BYSL	TRUE	TRUE
chr6	41931486	C	G	ENST00000230340	ENSG00000112578	BYSL	TRUE	TRUE
chr6	41931487	A	T	ENST00000230340	ENSG00000112578	BYSL	TRUE	TRUE
chr6	41931490	C	T	ENST00000230340	ENSG00000112578	BYSL	TRUE	TRUE
chr6	41931510	C	A	ENST00000230340	ENSG00000112578	BYSL	TRUE	TRUE
chr6	41931510	C	G	ENST00000230340	ENSG00000112578	BYSL	TRUE	TRUE
chr6	41931520	A	T	ENST00000230340	ENSG00000112578	BYSL	TRUE	TRUE
chr6	41931523	A	T	ENST00000230340	ENSG00000112578	BYSL	TRUE	TRUE
chr6	41931535	A	T	ENST00000230340	ENSG00000112578	BYSL	TRUE	TRUE
chr6	41931541	G	T	ENST00000230340	ENSG00000112578	BYSL	TRUE	TRUE
chr6	41931548	G	A	ENST00000230340	ENSG00000112578	BYSL	TRUE	TRUE
chr6	41931549	G	A	ENST00000230340	ENSG00000112578	BYSL	TRUE	TRUE
chr6	41931553	A	T	ENST00000230340	ENSG00000112578	BYSL	TRUE	TRUE
chr6	41931557	G	A	ENST00000230340	ENSG00000112578	BYSL	TRUE	FALSE
chr6	41931557	G	C	ENST00000230340	ENSG00000112578	BYSL	TRUE	FALSE
chr6	41931557	G	T	ENST00000230340	ENSG00000112578	BYSL	TRUE	FALSE
chr6	41931558	T	A	ENST00000230340	ENSG00000112578	BYSL	TRUE	FALSE
chr6	41931558	T	C	ENST00000230340	ENSG00000112578	BYSL	TRUE	FALSE
chr6	41931558	T	G	ENST00000230340	ENSG00000112578	BYSL	TRUE	FALSE
chr6	41931726	A	C	ENST00000230340	ENSG00000112578	BYSL	TRUE	FALSE
chr6	41931726	A	G	ENST00000230340	ENSG00000112578	BYSL	TRUE	FALSE
chr6	41931726	A	T	ENST00000230340	ENSG00000112578	BYSL	TRUE	FALSE
chr6	41931727	G	A	ENST00000230340	ENSG00000112578	BYSL	TRUE	FALSE
chr6	41931727	G	C	ENST00000230340	ENSG00000112578	BYSL	TRUE	FALSE
chr6	41931727	G	T	ENST00000230340	ENSG00000112578	BYSL	TRUE	FALSE
chr6	41931747	C	A	ENST00000230340	ENSG00000112578	BYSL	TRUE	TRUE
chr6	41931748	G	T	ENST00000230340	ENSG00000112578	BYSL	TRUE	TRUE
chr6	41931762	T	A	ENST00000230340	ENSG00000112578	BYSL	TRUE	TRUE
chr6	41931772	G	T	ENST00000230340	ENSG00000112578	BYSL	TRUE	TRUE
chr6	41931802	A	T	ENST00000230340	ENSG00000112578	BYSL	FALSE	FALSE
chr6	41931807	C	A	ENST00000230340	ENSG00000112578	BYSL	FALSE	FALSE
chr6	41931821	T	A	ENST00000230340	ENSG00000112578	BYSL	FALSE	FALSE
chr6	41931831	G	A	ENST00000230340	ENSG00000112578	BYSL	TRUE	FALSE
chr6	41931831	G	C	ENST00000230340	ENSG00000112578	BYSL	TRUE	FALSE
chr6	41931831	G	T	ENST00000230340	ENSG00000112578	BYSL	TRUE	FALSE
chr6	41931832	T	A	ENST00000230340	ENSG00000112578	BYSL	TRUE	FALSE
chr6	41931832	T	C	ENST00000230340	ENSG00000112578	BYSL	TRUE	FALSE
chr6	41931832	T	G	ENST00000230340	ENSG00000112578	BYSL	TRUE	FALSE
chr6	41932359	A	C	ENST00000230340	ENSG00000112578	BYSL	TRUE	FALSE
chr6	41932359	A	G	ENST00000230340	ENSG00000112578	BYSL	TRUE	FALSE
chr6	41932359	A	T	ENST00000230340	ENSG00000112578	BYSL	TRUE	FALSE
chr6	41932360	G	A	ENST00000230340	ENSG00000112578	BYSL	TRUE	FALSE
chr6	41932360	G	C	ENST00000230340	ENSG00000112578	BYSL	TRUE	FALSE
chr6	41932360	G	T	ENST00000230340	ENSG00000112578	BYSL	TRUE	FALSE
chr6	41932374	A	T	ENST00000230340	ENSG00000112578	BYSL	FALSE	FALSE
chr6	41932383	G	T	ENST00000230340	ENSG00000112578	BYSL	FALSE	FALSE
chr6	41932389	G	T	ENST00000230340	ENSG00000112578	BYSL	FALSE	FALSE
chr6	41932394	C	A	ENST00000230340	ENSG00000112578	BYSL	FALSE	FALSE
chr6	41932394	C	G	ENST00000230340	ENSG00000112578	BYSL	FALSE	FALSE
chr6	41932419	C	T	ENST00000230340	ENSG00000112578	BYSL	FALSE	FALSE
chr6	41932434	A	T	ENST00000230340	ENSG00000112578	BYSL	FALSE	FALSE
chr6	41932437	A	T	ENST00000230340	ENSG00000112578	BYSL	FALSE	FALSE
chr6	41932442	T	A	ENST00000230340	ENSG00000112578	BYSL	FALSE	FALSE
chr6	41932442	T	G	ENST00000230340	ENSG00000112578	BYSL	FALSE	FALSE
chr6	41932454	C	A	ENST00000230340	ENSG00000112578	BYSL	FALSE	FALSE
chr6	41932454	C	G	ENST00000230340	ENSG00000112578	BYSL	FALSE	FALSE
chr6	41932500	G	T	ENST00000230340	ENSG00000112578	BYSL	FALSE	FALSE
chr6	41932503	A	T	ENST00000230340	ENSG00000112578	BYSL	FALSE	FALSE
chr6	41932509	G	T	ENST00000230340	ENSG00000112578	BYSL	FALSE	FALSE
chr6	41932525	G	A	ENST00000230340	ENSG00000112578	BYSL	FALSE	FALSE
chr6	41932526	G	A	ENST00000230340	ENSG00000112578	BYSL	FALSE	FALSE
chr6	41932530	C	T	ENST00000230340	ENSG00000112578	BYSL	FALSE	FALSE
chr6	41932535	C	A	ENST00000230340	ENSG00000112578	BYSL	FALSE	FALSE
chr6	41932546	T	A	ENST00000230340	ENSG00000112578	BYSL	FALSE	FALSE
chr6	41932551	C	T	ENST00000230340	ENSG00000112578	BYSL	FALSE	FALSE
chr6	41932559	C	A	ENST00000230340	ENSG00000112578	BYSL	FALSE	FALSE
chr6	41932559	C	G	ENST00000230340	ENSG00000112578	BYSL	FALSE	FALSE
chr6	41932560	A	T	ENST00000230340	ENSG00000112578	BYSL	FALSE	FALSE
chr6	41932570	T	A	ENST00000230340	ENSG00000112578	BYSL	FALSE	FALSE
chr6	41932581	C	T	ENST00000230340	ENSG00000112578	BYSL	FALSE	FALSE
chr6	41932584	A	T	ENST00000230340	ENSG00000112578	BYSL	FALSE	FALSE
chr6	41932587	G	T	ENST00000230340	ENSG00000112578	BYSL	FALSE	FALSE
chr6	41932597	T	A	ENST00000230340	ENSG00000112578	BYSL	FALSE	FALSE
chr6	41932597	T	G	ENST00000230340	ENSG00000112578	BYSL	FALSE	FALSE
chr6	41932599	G	T	ENST00000230340	ENSG00000112578	BYSL	FALSE	FALSE
chr6	41932614	C	T	ENST00000230340	ENSG00000112578	BYSL	FALSE	FALSE
chr6	41932626	C	T	ENST00000230340	ENSG00000112578	BYSL	FALSE	FALSE
chr6	41932633	C	A	ENST00000230340	ENSG00000112578	BYSL	FALSE	FALSE
chr6	41932638	G	T	ENST00000230340	ENSG00000112578	BYSL	FALSE	FALSE
chr6	41932650	G	T	ENST00000230340	ENSG00000112578	BYSL	FALSE	FALSE
chr6	41932656	C	T	ENST00000230340	ENSG00000112578	BYSL	FALSE	FALSE
chr6	41932680	G	T	ENST00000230340	ENSG00000112578	BYSL	FALSE	FALSE
chr6	41932701	G	T	ENST00000230340	ENSG00000112578	BYSL	FALSE	FALSE
chr6	41935981	G	A	ENST00000372991	ENSG00000112576	CCND3	FALSE	FALSE
chr6	41935993	G	A	ENST00000372991	ENSG00000112576	CCND3	FALSE	FALSE
chr6	41936017	T	A	ENST00000372991	ENSG00000112576	CCND3	FALSE	FALSE
chr6	41936041	G	A	ENST00000372991	ENSG00000112576	CCND3	FALSE	FALSE
chr6	41936050	C	A	ENST00000372991	ENSG00000112576	CCND3	FALSE	FALSE
chr6	41936062	C	A	ENST00000372991	ENSG00000112576	CCND3	FALSE	FALSE
chr6	41936077	C	A	ENST00000372991	ENSG00000112576	CCND3	FALSE	FALSE
chr6	41936083	G	A	ENST00000372991	ENSG00000112576	CCND3	FALSE	FALSE
chr6	41936086	C	A	ENST00000372991	ENSG00000112576	CCND3	FALSE	FALSE
chr6	41936089	G	A	ENST00000372991	ENSG00000112576	CCND3	FALSE	FALSE
chr6	41936090	A	T	ENST00000372991	ENSG00000112576	CCND3	FALSE	FALSE
chr6	41936102	G	T	ENST00000372991	ENSG00000112576	CCND3	FALSE	FALSE
chr6	41936108	C	A	ENST00000372991	ENSG00000112576	CCND3	TRUE	FALSE
chr6	41936108	C	G	ENST00000372991	ENSG00000112576	CCND3	TRUE	FALSE
chr6	41936108	C	T	ENST00000372991	ENSG00000112576	CCND3	TRUE	FALSE
chr6	41936109	T	A	ENST00000372991	ENSG00000112576	CCND3	TRUE	FALSE
chr6	41936109	T	C	ENST00000372991	ENSG00000112576	CCND3	TRUE	FALSE
chr6	41936109	T	G	ENST00000372991	ENSG00000112576	CCND3	TRUE	FALSE
chr6	41936557	A	C	ENST00000372991	ENSG00000112576	CCND3	TRUE	FALSE
chr6	41936557	A	G	ENST00000372991	ENSG00000112576	CCND3	TRUE	FALSE
chr6	41936557	A	T	ENST00000372991	ENSG00000112576	CCND3	TRUE	FALSE
chr6	41936558	C	A	ENST00000372991	ENSG00000112576	CCND3	TRUE	FALSE
chr6	41936558	C	G	ENST00000372991	ENSG00000112576	CCND3	TRUE	FALSE
chr6	41936558	C	T	ENST00000372991	ENSG00000112576	CCND3	TRUE	FALSE
chr6	41936564	C	A	ENST00000372991	ENSG00000112576	CCND3	FALSE	FALSE
chr6	41936591	C	A	ENST00000372991	ENSG00000112576	CCND3	FALSE	FALSE
chr6	41936600	C	A	ENST00000372991	ENSG00000112576	CCND3	FALSE	FALSE
chr6	41936616	G	T	ENST00000372991	ENSG00000112576	CCND3	TRUE	TRUE
chr6	41936633	G	A	ENST00000372991	ENSG00000112576	CCND3	TRUE	TRUE
chr6	41936676	G	C	ENST00000372991	ENSG00000112576	CCND3	TRUE	TRUE
chr6	41936676	G	T	ENST00000372991	ENSG00000112576	CCND3	TRUE	TRUE
chr6	41936691	A	C	ENST00000372991	ENSG00000112576	CCND3	TRUE	TRUE
chr6	41936691	A	T	ENST00000372991	ENSG00000112576	CCND3	TRUE	TRUE
chr6	41936696	C	A	ENST00000372991	ENSG00000112576	CCND3	TRUE	FALSE
chr6	41936696	C	G	ENST00000372991	ENSG00000112576	CCND3	TRUE	FALSE
chr6	41936696	C	T	ENST00000372991	ENSG00000112576	CCND3	TRUE	FALSE
chr6	41936697	T	A	ENST00000372991	ENSG00000112576	CCND3	TRUE	FALSE
chr6	41936697	T	C	ENST00000372991	ENSG00000112576	CCND3	TRUE	FALSE
chr6	41936697	T	G	ENST00000372991	ENSG00000112576	CCND3	TRUE	FALSE
chr6	41937233	A	C	ENST00000372991	ENSG00000112576	CCND3	TRUE	FALSE
chr6	41937233	A	G	ENST00000372991	ENSG00000112576	CCND3	TRUE	FALSE
chr6	41937233	A	T	ENST00000372991	ENSG00000112576	CCND3	TRUE	FALSE
chr6	41937234	C	A	ENST00000372991	ENSG00000112576	CCND3	TRUE	FALSE
chr6	41937234	C	G	ENST00000372991	ENSG00000112576	CCND3	TRUE	FALSE
chr6	41937234	C	T	ENST00000372991	ENSG00000112576	CCND3	TRUE	FALSE
chr6	41937242	A	T	ENST00000372991	ENSG00000112576	CCND3	TRUE	TRUE
chr6	41937252	A	T	ENST00000372991	ENSG00000112576	CCND3	TRUE	TRUE
chr6	41937262	G	A	ENST00000372991	ENSG00000112576	CCND3	TRUE	TRUE
chr6	41937271	T	A	ENST00000372991	ENSG00000112576	CCND3	TRUE	TRUE
chr6	41937274	T	A	ENST00000372991	ENSG00000112576	CCND3	TRUE	TRUE
chr6	41937279	A	T	ENST00000372991	ENSG00000112576	CCND3	TRUE	TRUE
chr6	41937286	G	A	ENST00000372991	ENSG00000112576	CCND3	TRUE	TRUE
chr6	41937289	G	A	ENST00000372991	ENSG00000112576	CCND3	TRUE	TRUE
chr6	41937359	C	T	ENST00000372991	ENSG00000112576	CCND3	TRUE	TRUE
chr6	41937360	C	T	ENST00000372991	ENSG00000112576	CCND3	TRUE	TRUE
chr6	41937364	T	A	ENST00000372991	ENSG00000112576	CCND3	TRUE	TRUE
chr6	41937370	T	A	ENST00000372991	ENSG00000112576	CCND3	TRUE	TRUE
chr6	41937388	C	A	ENST00000372991	ENSG00000112576	CCND3	TRUE	TRUE
chr6	41937389	C	T	ENST00000372991	ENSG00000112576	CCND3	TRUE	TRUE
chr6	41937390	C	T	ENST00000372991	ENSG00000112576	CCND3	TRUE	TRUE
chr6	41937395	C	A	ENST00000372991	ENSG00000112576	CCND3	TRUE	FALSE
chr6	41937395	C	G	ENST00000372991	ENSG00000112576	CCND3	TRUE	FALSE
chr6	41937395	C	T	ENST00000372991	ENSG00000112576	CCND3	TRUE	FALSE
chr6	41937396	T	A	ENST00000372991	ENSG00000112576	CCND3	TRUE	FALSE
chr6	41937396	T	C	ENST00000372991	ENSG00000112576	CCND3	TRUE	FALSE
chr6	41937396	T	G	ENST00000372991	ENSG00000112576	CCND3	TRUE	FALSE
chr6	41940368	A	C	ENST00000372991	ENSG00000112576	CCND3	TRUE	FALSE
chr6	41940368	A	G	ENST00000372991	ENSG00000112576	CCND3	TRUE	FALSE
chr6	41940368	A	T	ENST00000372991	ENSG00000112576	CCND3	TRUE	FALSE
chr6	41940369	C	A	ENST00000372991	ENSG00000112576	CCND3	TRUE	FALSE
chr6	41940369	C	G	ENST00000372991	ENSG00000112576	CCND3	TRUE	FALSE
chr6	41940369	C	T	ENST00000372991	ENSG00000112576	CCND3	TRUE	FALSE
chr6	41940374	A	T	ENST00000372991	ENSG00000112576	CCND3	TRUE	TRUE
chr6	41940378	G	A	ENST00000372991	ENSG00000112576	CCND3	TRUE	TRUE
chr6	41940403	G	C	ENST00000372991	ENSG00000112576	CCND3	TRUE	TRUE
chr6	41940403	G	T	ENST00000372991	ENSG00000112576	CCND3	TRUE	TRUE
chr6	41940409	G	T	ENST00000372991	ENSG00000112576	CCND3	TRUE	TRUE
chr6	41940417	T	A	ENST00000372991	ENSG00000112576	CCND3	TRUE	TRUE
chr6	41940420	C	A	ENST00000372991	ENSG00000112576	CCND3	TRUE	TRUE
chr6	41940441	C	A	ENST00000372991	ENSG00000112576	CCND3	TRUE	TRUE
chr6	41940450	T	A	ENST00000372991	ENSG00000112576	CCND3	TRUE	TRUE
chr6	41940466	G	T	ENST00000372991	ENSG00000112576	CCND3	TRUE	TRUE
chr6	41940486	G	A	ENST00000372991	ENSG00000112576	CCND3	TRUE	TRUE
chr6	41940488	A	T	ENST00000372991	ENSG00000112576	CCND3	TRUE	TRUE
chr6	41940492	G	A	ENST00000372991	ENSG00000112576	CCND3	TRUE	TRUE
chr6	41940498	T	A	ENST00000372991	ENSG00000112576	CCND3	TRUE	TRUE
chr6	41940501	G	A	ENST00000372991	ENSG00000112576	CCND3	TRUE	TRUE
chr6	41940511	G	T	ENST00000372991	ENSG00000112576	CCND3	TRUE	TRUE
chr6	41940520	G	C	ENST00000372991	ENSG00000112576	CCND3	TRUE	TRUE
chr6	41940520	G	T	ENST00000372991	ENSG00000112576	CCND3	TRUE	TRUE
chr6	41940532	G	C	ENST00000372991	ENSG00000112576	CCND3	TRUE	TRUE
chr6	41940532	G	T	ENST00000372991	ENSG00000112576	CCND3	TRUE	TRUE
chr6	41940558	C	A	ENST00000372991	ENSG00000112576	CCND3	TRUE	TRUE
chr6	41940561	C	A	ENST00000372991	ENSG00000112576	CCND3	TRUE	TRUE
chr6	41940564	C	A	ENST00000372991	ENSG00000112576	CCND3	TRUE	TRUE
chr6	41940565	A	T	ENST00000372991	ENSG00000112576	CCND3	TRUE	TRUE
chr6	41940573	G	A	ENST00000372991	ENSG00000112576	CCND3	TRUE	TRUE
chr6	41940576	C	A	ENST00000372991	ENSG00000112576	CCND3	TRUE	TRUE
chr6	41940579	C	A	ENST00000372991	ENSG00000112576	CCND3	TRUE	TRUE
chr6	41940580	A	T	ENST00000372991	ENSG00000112576	CCND3	TRUE	TRUE
chr6	41940586	C	A	ENST00000372991	ENSG00000112576	CCND3	TRUE	FALSE
chr6	41940586	C	G	ENST00000372991	ENSG00000112576	CCND3	TRUE	FALSE
chr6	41940586	C	T	ENST00000372991	ENSG00000112576	CCND3	TRUE	FALSE
chr6	41940587	T	A	ENST00000372991	ENSG00000112576	CCND3	TRUE	FALSE
chr6	41940587	T	C	ENST00000372991	ENSG00000112576	CCND3	TRUE	FALSE
chr6	41940587	T	G	ENST00000372991	ENSG00000112576	CCND3	TRUE	FALSE
chr6	41941450	A	C	ENST00000372991	ENSG00000112576	CCND3	TRUE	FALSE
chr6	41941450	A	G	ENST00000372991	ENSG00000112576	CCND3	TRUE	FALSE
chr6	41941450	A	T	ENST00000372991	ENSG00000112576	CCND3	TRUE	FALSE
chr6	41941451	C	A	ENST00000372991	ENSG00000112576	CCND3	TRUE	FALSE
chr6	41941451	C	G	ENST00000372991	ENSG00000112576	CCND3	TRUE	FALSE
chr6	41941451	C	T	ENST00000372991	ENSG00000112576	CCND3	TRUE	FALSE
chr6	41941454	C	A	ENST00000372991	ENSG00000112576	CCND3	TRUE	TRUE
chr6	41941461	C	T	ENST00000372991	ENSG00000112576	CCND3	TRUE	TRUE
chr6	41941462	C	T	ENST00000372991	ENSG00000112576	CCND3	TRUE	TRUE
chr6	41941464	G	C	ENST00000372991	ENSG00000112576	CCND3	TRUE	TRUE
chr6	41941464	G	T	ENST00000372991	ENSG00000112576	CCND3	TRUE	TRUE
chr6	41941478	T	A	ENST00000372991	ENSG00000112576	CCND3	TRUE	TRUE
chr6	41941493	T	A	ENST00000372991	ENSG00000112576	CCND3	TRUE	TRUE
chr6	41941499	C	A	ENST00000372991	ENSG00000112576	CCND3	TRUE	TRUE
chr6	41941505	G	A	ENST00000372991	ENSG00000112576	CCND3	TRUE	TRUE
chr6	41941509	G	T	ENST00000372991	ENSG00000112576	CCND3	TRUE	TRUE
chr6	41941514	G	A	ENST00000372991	ENSG00000112576	CCND3	TRUE	TRUE
chr6	41941518	G	C	ENST00000372991	ENSG00000112576	CCND3	TRUE	TRUE
chr6	41941518	G	T	ENST00000372991	ENSG00000112576	CCND3	TRUE	TRUE
chr6	41941536	G	C	ENST00000372991	ENSG00000112576	CCND3	TRUE	TRUE
chr6	41941536	G	T	ENST00000372991	ENSG00000112576	CCND3	TRUE	TRUE
chr6	41941544	C	A	ENST00000372991	ENSG00000112576	CCND3	TRUE	TRUE
chr6	41941547	C	A	ENST00000372991	ENSG00000112576	CCND3	TRUE	TRUE
chr6	41941565	G	A	ENST00000372991	ENSG00000112576	CCND3	TRUE	TRUE
chr6	41941577	G	A	ENST00000372991	ENSG00000112576	CCND3	TRUE	TRUE
chr6	41941631	C	A	ENST00000372991	ENSG00000112576	CCND3	FALSE	FALSE
chr6	41941632	G	T	ENST00000372991	ENSG00000112576	CCND3	FALSE	FALSE
chr6	41941635	A	T	ENST00000372991	ENSG00000112576	CCND3	FALSE	FALSE
chr6	41941646	C	A	ENST00000372991	ENSG00000112576	CCND3	FALSE	FALSE
chr6	42050581	G	T	ENST00000372977	ENSG00000137413	TAF8	FALSE	FALSE
chr6	42050587	G	A	ENST00000372977	ENSG00000137413	TAF8	FALSE	FALSE
chr6	42050587	G	C	ENST00000372977	ENSG00000137413	TAF8	FALSE	FALSE
chr6	42050587	G	T	ENST00000372977	ENSG00000137413	TAF8	FALSE	FALSE
chr6	42050588	T	A	ENST00000372977	ENSG00000137413	TAF8	FALSE	FALSE
chr6	42050588	T	C	ENST00000372977	ENSG00000137413	TAF8	FALSE	FALSE
chr6	42050588	T	G	ENST00000372977	ENSG00000137413	TAF8	FALSE	FALSE
chr6	42051355	A	C	ENST00000372977	ENSG00000137413	TAF8	TRUE	FALSE
chr6	42051355	A	G	ENST00000372977	ENSG00000137413	TAF8	TRUE	FALSE
chr6	42051355	A	T	ENST00000372977	ENSG00000137413	TAF8	TRUE	FALSE
chr6	42051356	G	A	ENST00000372977	ENSG00000137413	TAF8	TRUE	FALSE
chr6	42051356	G	C	ENST00000372977	ENSG00000137413	TAF8	TRUE	FALSE
chr6	42051356	G	T	ENST00000372977	ENSG00000137413	TAF8	TRUE	FALSE
chr6	42051357	A	T	ENST00000372977	ENSG00000137413	TAF8	FALSE	FALSE
chr6	42051361	C	A	ENST00000372977	ENSG00000137413	TAF8	FALSE	FALSE
chr6	42051363	G	T	ENST00000372977	ENSG00000137413	TAF8	FALSE	FALSE
chr6	42051369	A	T	ENST00000372977	ENSG00000137413	TAF8	TRUE	FALSE
chr6	42051372	C	T	ENST00000372977	ENSG00000137413	TAF8	TRUE	FALSE
chr6	42051398	T	A	ENST00000372977	ENSG00000137413	TAF8	TRUE	TRUE
chr6	42051398	T	G	ENST00000372977	ENSG00000137413	TAF8	TRUE	TRUE
chr6	42051414	A	T	ENST00000372977	ENSG00000137413	TAF8	TRUE	TRUE
chr6	42051423	C	T	ENST00000372977	ENSG00000137413	TAF8	TRUE	TRUE
chr6	42051442	T	A	ENST00000372977	ENSG00000137413	TAF8	TRUE	TRUE
chr6	42051450	G	T	ENST00000372977	ENSG00000137413	TAF8	TRUE	TRUE
chr6	42051462	G	T	ENST00000372977	ENSG00000137413	TAF8	TRUE	TRUE
chr6	42051471	G	T	ENST00000372977	ENSG00000137413	TAF8	TRUE	TRUE
chr6	42051474	A	T	ENST00000372977	ENSG00000137413	TAF8	TRUE	TRUE
chr6	42051486	G	T	ENST00000372977	ENSG00000137413	TAF8	TRUE	TRUE
chr6	42051498	G	T	ENST00000372977	ENSG00000137413	TAF8	TRUE	TRUE
chr6	42051507	C	T	ENST00000372977	ENSG00000137413	TAF8	TRUE	TRUE
chr6	42051514	G	A	ENST00000372977	ENSG00000137413	TAF8	TRUE	FALSE
chr6	42051514	G	C	ENST00000372977	ENSG00000137413	TAF8	TRUE	FALSE
chr6	42051514	G	T	ENST00000372977	ENSG00000137413	TAF8	TRUE	FALSE
chr6	42051515	T	A	ENST00000372977	ENSG00000137413	TAF8	TRUE	FALSE
chr6	42051515	T	C	ENST00000372977	ENSG00000137413	TAF8	TRUE	FALSE
chr6	42051515	T	G	ENST00000372977	ENSG00000137413	TAF8	TRUE	FALSE
chr6	42055529	A	C	ENST00000372977	ENSG00000137413	TAF8	TRUE	FALSE
chr6	42055529	A	G	ENST00000372977	ENSG00000137413	TAF8	TRUE	FALSE
chr6	42055529	A	T	ENST00000372977	ENSG00000137413	TAF8	TRUE	FALSE
chr6	42055530	G	A	ENST00000372977	ENSG00000137413	TAF8	TRUE	FALSE
chr6	42055530	G	C	ENST00000372977	ENSG00000137413	TAF8	TRUE	FALSE
chr6	42055530	G	T	ENST00000372977	ENSG00000137413	TAF8	TRUE	FALSE
chr6	42055532	C	A	ENST00000372977	ENSG00000137413	TAF8	TRUE	TRUE
chr6	42055532	C	G	ENST00000372977	ENSG00000137413	TAF8	TRUE	TRUE
chr6	42055537	C	A	ENST00000372977	ENSG00000137413	TAF8	TRUE	TRUE
chr6	42055537	C	G	ENST00000372977	ENSG00000137413	TAF8	TRUE	TRUE
chr6	42055539	G	T	ENST00000372977	ENSG00000137413	TAF8	TRUE	TRUE
chr6	42055548	A	T	ENST00000372977	ENSG00000137413	TAF8	TRUE	TRUE
chr6	42055557	A	T	ENST00000372977	ENSG00000137413	TAF8	TRUE	TRUE
chr6	42055565	C	A	ENST00000372977	ENSG00000137413	TAF8	TRUE	TRUE
chr6	42055565	C	G	ENST00000372977	ENSG00000137413	TAF8	TRUE	TRUE
chr6	42055568	T	A	ENST00000372977	ENSG00000137413	TAF8	TRUE	TRUE
chr6	42055569	G	T	ENST00000372977	ENSG00000137413	TAF8	TRUE	TRUE
chr6	42055587	C	T	ENST00000372977	ENSG00000137413	TAF8	TRUE	TRUE
chr6	42055623	G	T	ENST00000372977	ENSG00000137413	TAF8	TRUE	TRUE
chr6	42055630	G	A	ENST00000372977	ENSG00000137413	TAF8	TRUE	FALSE
chr6	42055630	G	C	ENST00000372977	ENSG00000137413	TAF8	TRUE	FALSE
chr6	42055630	G	T	ENST00000372977	ENSG00000137413	TAF8	TRUE	FALSE
chr6	42055631	T	A	ENST00000372977	ENSG00000137413	TAF8	TRUE	FALSE
chr6	42055631	T	C	ENST00000372977	ENSG00000137413	TAF8	TRUE	FALSE
chr6	42055631	T	G	ENST00000372977	ENSG00000137413	TAF8	TRUE	FALSE
chr6	42055950	A	C	ENST00000372977	ENSG00000137413	TAF8	TRUE	FALSE
chr6	42055950	A	G	ENST00000372977	ENSG00000137413	TAF8	TRUE	FALSE
chr6	42055950	A	T	ENST00000372977	ENSG00000137413	TAF8	TRUE	FALSE
chr6	42055951	G	A	ENST00000372977	ENSG00000137413	TAF8	TRUE	FALSE
chr6	42055951	G	C	ENST00000372977	ENSG00000137413	TAF8	TRUE	FALSE
chr6	42055951	G	T	ENST00000372977	ENSG00000137413	TAF8	TRUE	FALSE
chr6	42055980	T	A	ENST00000372977	ENSG00000137413	TAF8	TRUE	TRUE
chr6	42055980	T	G	ENST00000372977	ENSG00000137413	TAF8	TRUE	TRUE
chr6	42055984	A	T	ENST00000372977	ENSG00000137413	TAF8	TRUE	TRUE
chr6	42055993	C	T	ENST00000372977	ENSG00000137413	TAF8	TRUE	TRUE
chr6	42056015	G	A	ENST00000372977	ENSG00000137413	TAF8	TRUE	FALSE
chr6	42056015	G	C	ENST00000372977	ENSG00000137413	TAF8	TRUE	FALSE
chr6	42056015	G	T	ENST00000372977	ENSG00000137413	TAF8	TRUE	FALSE
chr6	42056016	T	A	ENST00000372977	ENSG00000137413	TAF8	TRUE	FALSE
chr6	42056016	T	C	ENST00000372977	ENSG00000137413	TAF8	TRUE	FALSE
chr6	42056016	T	G	ENST00000372977	ENSG00000137413	TAF8	TRUE	FALSE
chr6	42057387	A	C	ENST00000372977	ENSG00000137413	TAF8	TRUE	FALSE
chr6	42057387	A	G	ENST00000372977	ENSG00000137413	TAF8	TRUE	FALSE
chr6	42057387	A	T	ENST00000372977	ENSG00000137413	TAF8	TRUE	FALSE
chr6	42057388	G	A	ENST00000372977	ENSG00000137413	TAF8	TRUE	FALSE
chr6	42057388	G	C	ENST00000372977	ENSG00000137413	TAF8	TRUE	FALSE
chr6	42057388	G	T	ENST00000372977	ENSG00000137413	TAF8	TRUE	FALSE
chr6	42057403	C	T	ENST00000372977	ENSG00000137413	TAF8	TRUE	TRUE
chr6	42057418	A	T	ENST00000372977	ENSG00000137413	TAF8	TRUE	TRUE
chr6	42057436	C	T	ENST00000372977	ENSG00000137413	TAF8	TRUE	TRUE
chr6	42057442	C	T	ENST00000372977	ENSG00000137413	TAF8	TRUE	TRUE
chr6	42057478	G	T	ENST00000372977	ENSG00000137413	TAF8	TRUE	TRUE
chr6	42057501	C	A	ENST00000372977	ENSG00000137413	TAF8	TRUE	TRUE
chr6	42057501	C	G	ENST00000372977	ENSG00000137413	TAF8	TRUE	TRUE
chr6	42057505	A	T	ENST00000372977	ENSG00000137413	TAF8	TRUE	TRUE
chr6	42057514	G	A	ENST00000372977	ENSG00000137413	TAF8	TRUE	FALSE
chr6	42057514	G	C	ENST00000372977	ENSG00000137413	TAF8	TRUE	FALSE
chr6	42057514	G	T	ENST00000372977	ENSG00000137413	TAF8	TRUE	FALSE
chr6	42057515	T	A	ENST00000372977	ENSG00000137413	TAF8	TRUE	FALSE
chr6	42057515	T	C	ENST00000372977	ENSG00000137413	TAF8	TRUE	FALSE
chr6	42057515	T	G	ENST00000372977	ENSG00000137413	TAF8	TRUE	FALSE
chr6	42066310	A	C	ENST00000372977	ENSG00000137413	TAF8	TRUE	FALSE
chr6	42066310	A	G	ENST00000372977	ENSG00000137413	TAF8	TRUE	FALSE
chr6	42066310	A	T	ENST00000372977	ENSG00000137413	TAF8	TRUE	FALSE
chr6	42066311	G	A	ENST00000372977	ENSG00000137413	TAF8	TRUE	FALSE
chr6	42066311	G	C	ENST00000372977	ENSG00000137413	TAF8	TRUE	FALSE
chr6	42066311	G	T	ENST00000372977	ENSG00000137413	TAF8	TRUE	FALSE
chr6	42066317	C	A	ENST00000372977	ENSG00000137413	TAF8	TRUE	TRUE
chr6	42066317	C	G	ENST00000372977	ENSG00000137413	TAF8	TRUE	TRUE
chr6	42066321	G	T	ENST00000372977	ENSG00000137413	TAF8	TRUE	TRUE
chr6	42066331	C	A	ENST00000372977	ENSG00000137413	TAF8	TRUE	TRUE
chr6	42066331	C	G	ENST00000372977	ENSG00000137413	TAF8	TRUE	TRUE
chr6	42066338	C	A	ENST00000372977	ENSG00000137413	TAF8	TRUE	TRUE
chr6	42066338	C	G	ENST00000372977	ENSG00000137413	TAF8	TRUE	TRUE
chr6	42066339	C	T	ENST00000372977	ENSG00000137413	TAF8	TRUE	TRUE
chr6	42066351	G	T	ENST00000372977	ENSG00000137413	TAF8	TRUE	TRUE
chr6	42066354	A	T	ENST00000372977	ENSG00000137413	TAF8	TRUE	TRUE
chr6	42066366	C	T	ENST00000372977	ENSG00000137413	TAF8	TRUE	TRUE
chr6	42066381	G	T	ENST00000372977	ENSG00000137413	TAF8	TRUE	TRUE
chr6	42066408	A	T	ENST00000372977	ENSG00000137413	TAF8	TRUE	TRUE
chr6	42066417	G	T	ENST00000372977	ENSG00000137413	TAF8	TRUE	TRUE
chr6	42066423	C	T	ENST00000372977	ENSG00000137413	TAF8	TRUE	TRUE
chr6	42066435	A	T	ENST00000372977	ENSG00000137413	TAF8	TRUE	TRUE
chr6	42066460	G	A	ENST00000372977	ENSG00000137413	TAF8	TRUE	FALSE
chr6	42066460	G	C	ENST00000372977	ENSG00000137413	TAF8	TRUE	FALSE
chr6	42066460	G	T	ENST00000372977	ENSG00000137413	TAF8	TRUE	FALSE
chr6	42066461	T	A	ENST00000372977	ENSG00000137413	TAF8	TRUE	FALSE
chr6	42066461	T	C	ENST00000372977	ENSG00000137413	TAF8	TRUE	FALSE
chr6	42066461	T	G	ENST00000372977	ENSG00000137413	TAF8	TRUE	FALSE
chr6	42068463	A	C	ENST00000372977	ENSG00000137413	TAF8	TRUE	FALSE
chr6	42068463	A	G	ENST00000372977	ENSG00000137413	TAF8	TRUE	FALSE
chr6	42068463	A	T	ENST00000372977	ENSG00000137413	TAF8	TRUE	FALSE
chr6	42068464	G	A	ENST00000372977	ENSG00000137413	TAF8	TRUE	FALSE
chr6	42068464	G	C	ENST00000372977	ENSG00000137413	TAF8	TRUE	FALSE
chr6	42068464	G	T	ENST00000372977	ENSG00000137413	TAF8	TRUE	FALSE
chr6	42068465	T	A	ENST00000372977	ENSG00000137413	TAF8	TRUE	TRUE
chr6	42068476	A	T	ENST00000372977	ENSG00000137413	TAF8	TRUE	TRUE
chr6	42068496	C	A	ENST00000372977	ENSG00000137413	TAF8	TRUE	TRUE
chr6	42068496	C	G	ENST00000372977	ENSG00000137413	TAF8	TRUE	TRUE
chr6	42068518	G	T	ENST00000372977	ENSG00000137413	TAF8	TRUE	TRUE
chr6	42068524	G	T	ENST00000372977	ENSG00000137413	TAF8	TRUE	TRUE
chr6	42068530	C	T	ENST00000372977	ENSG00000137413	TAF8	TRUE	TRUE
chr6	42068533	C	T	ENST00000372977	ENSG00000137413	TAF8	TRUE	TRUE
chr6	42068539	G	T	ENST00000372977	ENSG00000137413	TAF8	TRUE	TRUE
chr6	42068542	G	T	ENST00000372977	ENSG00000137413	TAF8	TRUE	TRUE
chr6	42068555	C	A	ENST00000372977	ENSG00000137413	TAF8	TRUE	TRUE
chr6	42068557	G	T	ENST00000372977	ENSG00000137413	TAF8	TRUE	TRUE
chr6	42068560	C	T	ENST00000372977	ENSG00000137413	TAF8	TRUE	TRUE
chr6	42068566	G	T	ENST00000372977	ENSG00000137413	TAF8	TRUE	TRUE
chr6	42068569	C	T	ENST00000372977	ENSG00000137413	TAF8	TRUE	TRUE
chr6	42068581	G	T	ENST00000372977	ENSG00000137413	TAF8	TRUE	TRUE
chr6	42068608	G	A	ENST00000372977	ENSG00000137413	TAF8	TRUE	FALSE
chr6	42068608	G	C	ENST00000372977	ENSG00000137413	TAF8	TRUE	FALSE
chr6	42068608	G	T	ENST00000372977	ENSG00000137413	TAF8	TRUE	FALSE
chr6	42068609	T	A	ENST00000372977	ENSG00000137413	TAF8	TRUE	FALSE
chr6	42068609	T	C	ENST00000372977	ENSG00000137413	TAF8	TRUE	FALSE
chr6	42068609	T	G	ENST00000372977	ENSG00000137413	TAF8	TRUE	FALSE
chr6	42077098	A	C	ENST00000372977	ENSG00000137413	TAF8	TRUE	FALSE
chr6	42077098	A	G	ENST00000372977	ENSG00000137413	TAF8	TRUE	FALSE
chr6	42077098	A	T	ENST00000372977	ENSG00000137413	TAF8	TRUE	FALSE
chr6	42077099	G	A	ENST00000372977	ENSG00000137413	TAF8	TRUE	FALSE
chr6	42077099	G	C	ENST00000372977	ENSG00000137413	TAF8	TRUE	FALSE
chr6	42077099	G	T	ENST00000372977	ENSG00000137413	TAF8	TRUE	FALSE
chr6	42077100	G	T	ENST00000372977	ENSG00000137413	TAF8	TRUE	TRUE
chr6	42077109	G	T	ENST00000372977	ENSG00000137413	TAF8	TRUE	TRUE
chr6	42077115	G	T	ENST00000372977	ENSG00000137413	TAF8	TRUE	TRUE
chr6	42077118	A	T	ENST00000372977	ENSG00000137413	TAF8	TRUE	TRUE
chr6	42077121	G	T	ENST00000372977	ENSG00000137413	TAF8	TRUE	TRUE
chr6	42077139	C	T	ENST00000372977	ENSG00000137413	TAF8	TRUE	TRUE
chr6	42077142	C	T	ENST00000372977	ENSG00000137413	TAF8	TRUE	TRUE
chr6	42077155	T	A	ENST00000372977	ENSG00000137413	TAF8	TRUE	TRUE
chr6	42077158	C	A	ENST00000372977	ENSG00000137413	TAF8	TRUE	TRUE
chr6	42077175	G	T	ENST00000372977	ENSG00000137413	TAF8	TRUE	TRUE
chr6	42077178	G	T	ENST00000372977	ENSG00000137413	TAF8	TRUE	TRUE
chr6	42077201	T	A	ENST00000372977	ENSG00000137413	TAF8	FALSE	FALSE
chr6	42077201	T	G	ENST00000372977	ENSG00000137413	TAF8	FALSE	FALSE
chr6	42077214	A	T	ENST00000372977	ENSG00000137413	TAF8	FALSE	FALSE
chr6	42077217	A	T	ENST00000372977	ENSG00000137413	TAF8	FALSE	FALSE
chr6	42077223	A	T	ENST00000372977	ENSG00000137413	TAF8	FALSE	FALSE
chr6	42077235	A	T	ENST00000372977	ENSG00000137413	TAF8	FALSE	FALSE
chr6	42077238	A	T	ENST00000372977	ENSG00000137413	TAF8	FALSE	FALSE
chr6	42077240	G	A	ENST00000372977	ENSG00000137413	TAF8	TRUE	FALSE
chr6	42077240	G	C	ENST00000372977	ENSG00000137413	TAF8	TRUE	FALSE
chr6	42077240	G	T	ENST00000372977	ENSG00000137413	TAF8	TRUE	FALSE
chr6	42077241	T	A	ENST00000372977	ENSG00000137413	TAF8	TRUE	FALSE
chr6	42077241	T	C	ENST00000372977	ENSG00000137413	TAF8	TRUE	FALSE
chr6	42077241	T	G	ENST00000372977	ENSG00000137413	TAF8	TRUE	FALSE
chr6	42077531	A	C	ENST00000372977	ENSG00000137413	TAF8	FALSE	FALSE
chr6	42077531	A	G	ENST00000372977	ENSG00000137413	TAF8	FALSE	FALSE
chr6	42077531	A	T	ENST00000372977	ENSG00000137413	TAF8	FALSE	FALSE
chr6	42077532	G	A	ENST00000372977	ENSG00000137413	TAF8	FALSE	FALSE
chr6	42077532	G	C	ENST00000372977	ENSG00000137413	TAF8	FALSE	FALSE
chr6	42077532	G	T	ENST00000372977	ENSG00000137413	TAF8	FALSE	FALSE
chr6	42103775	T	A	ENST00000341865	ENSG00000188112	C6orf132
chr6	42103789	G	C	ENST00000341865	ENSG00000188112	C6orf132
chr6	42103789	G	T	ENST00000341865	ENSG00000188112	C6orf132
chr6	42103791	G	T	ENST00000341865	ENSG00000188112	C6orf132	FALSE	FALSE
chr6	42103797	A	C	ENST00000341865	ENSG00000188112	C6orf132	FALSE	FALSE
chr6	42103797	A	T	ENST00000341865	ENSG00000188112	C6orf132	FALSE	FALSE
chr6	42103853	C	A	ENST00000341865	ENSG00000188112	C6orf132	FALSE	FALSE
chr6	42103854	A	C	ENST00000341865	ENSG00000188112	C6orf132	FALSE	FALSE
chr6	42103854	A	T	ENST00000341865	ENSG00000188112	C6orf132	FALSE	FALSE
chr6	42103869	G	C	ENST00000341865	ENSG00000188112	C6orf132
chr6	42103869	G	T	ENST00000341865	ENSG00000188112	C6orf132
chr6	42103879	C	A	ENST00000341865	ENSG00000188112	C6orf132	TRUE	FALSE
chr6	42103879	C	G	ENST00000341865	ENSG00000188112	C6orf132	TRUE	FALSE
chr6	42103879	C	T	ENST00000341865	ENSG00000188112	C6orf132	TRUE	FALSE
chr6	42103880	T	A	ENST00000341865	ENSG00000188112	C6orf132	TRUE	FALSE
chr6	42103880	T	C	ENST00000341865	ENSG00000188112	C6orf132	TRUE	FALSE
chr6	42103880	T	G	ENST00000341865	ENSG00000188112	C6orf132	TRUE	FALSE
chr6	42104461	A	C	ENST00000341865	ENSG00000188112	C6orf132	TRUE	FALSE
chr6	42104461	A	G	ENST00000341865	ENSG00000188112	C6orf132	TRUE	FALSE
chr6	42104461	A	T	ENST00000341865	ENSG00000188112	C6orf132	TRUE	FALSE
chr6	42104462	C	A	ENST00000341865	ENSG00000188112	C6orf132	TRUE	FALSE
chr6	42104462	C	G	ENST00000341865	ENSG00000188112	C6orf132	TRUE	FALSE
chr6	42104462	C	T	ENST00000341865	ENSG00000188112	C6orf132	TRUE	FALSE
chr6	42104486	G	C	ENST00000341865	ENSG00000188112	C6orf132
chr6	42104486	G	T	ENST00000341865	ENSG00000188112	C6orf132
chr6	42104509	T	A	ENST00000341865	ENSG00000188112	C6orf132
chr6	42104515	T	A	ENST00000341865	ENSG00000188112	C6orf132
chr6	42104521	C	A	ENST00000341865	ENSG00000188112	C6orf132
chr6	42104545	C	A	ENST00000341865	ENSG00000188112	C6orf132
chr6	42104575	C	A	ENST00000341865	ENSG00000188112	C6orf132
chr6	42104595	G	T	ENST00000341865	ENSG00000188112	C6orf132
chr6	42104614	C	A	ENST00000341865	ENSG00000188112	C6orf132
chr6	42104623	C	A	ENST00000341865	ENSG00000188112	C6orf132
chr6	42104629	G	A	ENST00000341865	ENSG00000188112	C6orf132
chr6	42104639	G	T	ENST00000341865	ENSG00000188112	C6orf132
chr6	42104695	G	A	ENST00000341865	ENSG00000188112	C6orf132	TRUE	TRUE
chr6	42104704	C	A	ENST00000341865	ENSG00000188112	C6orf132	TRUE	TRUE
chr6	42104711	G	C	ENST00000341865	ENSG00000188112	C6orf132	TRUE	TRUE
chr6	42104711	G	T	ENST00000341865	ENSG00000188112	C6orf132	TRUE	TRUE
chr6	42104722	T	A	ENST00000341865	ENSG00000188112	C6orf132	TRUE	TRUE
chr6	42104725	T	A	ENST00000341865	ENSG00000188112	C6orf132	TRUE	TRUE
chr6	42104733	G	T	ENST00000341865	ENSG00000188112	C6orf132	TRUE	TRUE
chr6	42104746	C	A	ENST00000341865	ENSG00000188112	C6orf132	TRUE	TRUE
chr6	42104748	G	T	ENST00000341865	ENSG00000188112	C6orf132	TRUE	TRUE
chr6	42104758	C	A	ENST00000341865	ENSG00000188112	C6orf132	TRUE	TRUE
chr6	42104777	G	C	ENST00000341865	ENSG00000188112	C6orf132	TRUE	TRUE
chr6	42104777	G	T	ENST00000341865	ENSG00000188112	C6orf132	TRUE	TRUE
chr6	42104802	G	T	ENST00000341865	ENSG00000188112	C6orf132	TRUE	TRUE
chr6	42104848	G	A	ENST00000341865	ENSG00000188112	C6orf132
chr6	42104853	A	T	ENST00000341865	ENSG00000188112	C6orf132
chr6	42104859	G	C	ENST00000341865	ENSG00000188112	C6orf132
chr6	42104859	G	T	ENST00000341865	ENSG00000188112	C6orf132
chr6	42104861	G	C	ENST00000341865	ENSG00000188112	C6orf132
chr6	42104861	G	T	ENST00000341865	ENSG00000188112	C6orf132
chr6	42104887	G	A	ENST00000341865	ENSG00000188112	C6orf132
chr6	42104897	A	C	ENST00000341865	ENSG00000188112	C6orf132
chr6	42104897	A	T	ENST00000341865	ENSG00000188112	C6orf132
chr6	42104902	G	A	ENST00000341865	ENSG00000188112	C6orf132
chr6	42104923	C	A	ENST00000341865	ENSG00000188112	C6orf132
chr6	42104941	C	A	ENST00000341865	ENSG00000188112	C6orf132	TRUE	TRUE
chr6	42104962	C	A	ENST00000341865	ENSG00000188112	C6orf132	TRUE	TRUE
chr6	42104974	C	A	ENST00000341865	ENSG00000188112	C6orf132
chr6	42104977	C	A	ENST00000341865	ENSG00000188112	C6orf132
chr6	42104980	C	A	ENST00000341865	ENSG00000188112	C6orf132	TRUE	TRUE
chr6	42104983	C	A	ENST00000341865	ENSG00000188112	C6orf132	TRUE	TRUE
chr6	42104986	C	A	ENST00000341865	ENSG00000188112	C6orf132	TRUE	TRUE
chr6	42104989	C	A	ENST00000341865	ENSG00000188112	C6orf132	TRUE	TRUE
chr6	42104995	T	A	ENST00000341865	ENSG00000188112	C6orf132	TRUE	TRUE
chr6	42105000	G	T	ENST00000341865	ENSG00000188112	C6orf132	TRUE	TRUE
chr6	42105028	T	A	ENST00000341865	ENSG00000188112	C6orf132	TRUE	TRUE
chr6	42105046	G	A	ENST00000341865	ENSG00000188112	C6orf132	TRUE	TRUE
chr6	42105070	T	A	ENST00000341865	ENSG00000188112	C6orf132	TRUE	TRUE
chr6	42105073	C	A	ENST00000341865	ENSG00000188112	C6orf132	TRUE	TRUE
chr6	42105074	C	T	ENST00000341865	ENSG00000188112	C6orf132	TRUE	TRUE
chr6	42105075	C	T	ENST00000341865	ENSG00000188112	C6orf132	TRUE	TRUE
chr6	42105091	G	A	ENST00000341865	ENSG00000188112	C6orf132	TRUE	TRUE
chr6	42105097	C	A	ENST00000341865	ENSG00000188112	C6orf132	TRUE	TRUE
chr6	42105103	T	A	ENST00000341865	ENSG00000188112	C6orf132	TRUE	TRUE
chr6	42105107	C	T	ENST00000341865	ENSG00000188112	C6orf132	TRUE	TRUE
chr6	42105108	C	T	ENST00000341865	ENSG00000188112	C6orf132	TRUE	TRUE
chr6	42105130	C	A	ENST00000341865	ENSG00000188112	C6orf132	TRUE	TRUE
chr6	42105139	C	A	ENST00000341865	ENSG00000188112	C6orf132	TRUE	TRUE
chr6	42105148	T	A	ENST00000341865	ENSG00000188112	C6orf132	TRUE	TRUE
chr6	42105151	C	A	ENST00000341865	ENSG00000188112	C6orf132	TRUE	TRUE
chr6	42105164	C	T	ENST00000341865	ENSG00000188112	C6orf132	TRUE	TRUE
chr6	42105165	C	T	ENST00000341865	ENSG00000188112	C6orf132	TRUE	TRUE
chr6	42105169	T	A	ENST00000341865	ENSG00000188112	C6orf132	TRUE	TRUE
chr6	42105181	C	A	ENST00000341865	ENSG00000188112	C6orf132	TRUE	TRUE
chr6	42105202	T	A	ENST00000341865	ENSG00000188112	C6orf132	TRUE	TRUE
chr6	42105205	C	A	ENST00000341865	ENSG00000188112	C6orf132	TRUE	TRUE
chr6	42105211	C	A	ENST00000341865	ENSG00000188112	C6orf132	TRUE	TRUE
chr6	42105214	T	A	ENST00000341865	ENSG00000188112	C6orf132	TRUE	TRUE
chr6	42105219	A	C	ENST00000341865	ENSG00000188112	C6orf132	TRUE	TRUE
chr6	42105219	A	T	ENST00000341865	ENSG00000188112	C6orf132	TRUE	TRUE
chr6	42105223	T	A	ENST00000341865	ENSG00000188112	C6orf132	TRUE	TRUE
chr6	42105256	G	A	ENST00000341865	ENSG00000188112	C6orf132	TRUE	TRUE
chr6	42105286	C	A	ENST00000341865	ENSG00000188112	C6orf132	TRUE	TRUE
chr6	42105292	G	A	ENST00000341865	ENSG00000188112	C6orf132	TRUE	TRUE
chr6	42105316	C	A	ENST00000341865	ENSG00000188112	C6orf132	TRUE	TRUE
chr6	42105358	C	A	ENST00000341865	ENSG00000188112	C6orf132	TRUE	TRUE
chr6	42105361	T	A	ENST00000341865	ENSG00000188112	C6orf132	TRUE	TRUE
chr6	42105364	G	A	ENST00000341865	ENSG00000188112	C6orf132	TRUE	TRUE
chr6	42105373	G	A	ENST00000341865	ENSG00000188112	C6orf132	TRUE	TRUE
chr6	42105402	G	T	ENST00000341865	ENSG00000188112	C6orf132	TRUE	TRUE
chr6	42105412	C	A	ENST00000341865	ENSG00000188112	C6orf132	TRUE	TRUE
chr6	42105421	C	A	ENST00000341865	ENSG00000188112	C6orf132	TRUE	TRUE
chr6	42105448	C	A	ENST00000341865	ENSG00000188112	C6orf132	TRUE	TRUE
chr6	42105460	G	A	ENST00000341865	ENSG00000188112	C6orf132	TRUE	TRUE
chr6	42105465	G	T	ENST00000341865	ENSG00000188112	C6orf132	TRUE	TRUE
chr6	42105478	T	A	ENST00000341865	ENSG00000188112	C6orf132	TRUE	TRUE
chr6	42105499	C	A	ENST00000341865	ENSG00000188112	C6orf132	TRUE	TRUE
chr6	42105502	T	A	ENST00000341865	ENSG00000188112	C6orf132	TRUE	TRUE
chr6	42105508	C	A	ENST00000341865	ENSG00000188112	C6orf132	TRUE	TRUE
chr6	42105517	C	A	ENST00000341865	ENSG00000188112	C6orf132	TRUE	TRUE
chr6	42105538	C	A	ENST00000341865	ENSG00000188112	C6orf132	TRUE	TRUE
chr6	42105541	T	A	ENST00000341865	ENSG00000188112	C6orf132	TRUE	TRUE
chr6	42105571	C	A	ENST00000341865	ENSG00000188112	C6orf132	TRUE	TRUE
chr6	42105589	G	A	ENST00000341865	ENSG00000188112	C6orf132	TRUE	TRUE
chr6	42105593	G	T	ENST00000341865	ENSG00000188112	C6orf132	TRUE	TRUE
chr6	42105604	T	A	ENST00000341865	ENSG00000188112	C6orf132	TRUE	TRUE
chr6	42105605	G	C	ENST00000341865	ENSG00000188112	C6orf132	TRUE	TRUE
chr6	42105605	G	T	ENST00000341865	ENSG00000188112	C6orf132	TRUE	TRUE
chr6	42105611	A	T	ENST00000341865	ENSG00000188112	C6orf132	TRUE	TRUE
chr6	42105622	C	A	ENST00000341865	ENSG00000188112	C6orf132	TRUE	TRUE
chr6	42105625	C	A	ENST00000341865	ENSG00000188112	C6orf132	TRUE	TRUE
chr6	42105628	C	A	ENST00000341865	ENSG00000188112	C6orf132	TRUE	TRUE
chr6	42105643	T	A	ENST00000341865	ENSG00000188112	C6orf132	TRUE	TRUE
chr6	42105663	G	C	ENST00000341865	ENSG00000188112	C6orf132	TRUE	TRUE
chr6	42105663	G	T	ENST00000341865	ENSG00000188112	C6orf132	TRUE	TRUE
chr6	42105673	C	A	ENST00000341865	ENSG00000188112	C6orf132	TRUE	TRUE
chr6	42105676	G	A	ENST00000341865	ENSG00000188112	C6orf132	TRUE	TRUE
chr6	42105697	C	A	ENST00000341865	ENSG00000188112	C6orf132	TRUE	TRUE
chr6	42105699	G	C	ENST00000341865	ENSG00000188112	C6orf132	TRUE	TRUE
chr6	42105699	G	T	ENST00000341865	ENSG00000188112	C6orf132	TRUE	TRUE
chr6	42105712	C	A	ENST00000341865	ENSG00000188112	C6orf132	TRUE	TRUE
chr6	42105715	C	A	ENST00000341865	ENSG00000188112	C6orf132	TRUE	TRUE
chr6	42105724	G	A	ENST00000341865	ENSG00000188112	C6orf132	TRUE	TRUE
chr6	42105742	C	A	ENST00000341865	ENSG00000188112	C6orf132	TRUE	TRUE
chr6	42105745	G	A	ENST00000341865	ENSG00000188112	C6orf132	TRUE	TRUE
chr6	42105757	T	A	ENST00000341865	ENSG00000188112	C6orf132	TRUE	TRUE
chr6	42105760	C	A	ENST00000341865	ENSG00000188112	C6orf132	TRUE	TRUE
chr6	42105766	G	A	ENST00000341865	ENSG00000188112	C6orf132	TRUE	TRUE
chr6	42105780	G	C	ENST00000341865	ENSG00000188112	C6orf132	TRUE	TRUE
chr6	42105780	G	T	ENST00000341865	ENSG00000188112	C6orf132	TRUE	TRUE
chr6	42105787	T	A	ENST00000341865	ENSG00000188112	C6orf132	TRUE	TRUE
chr6	42105790	C	A	ENST00000341865	ENSG00000188112	C6orf132	TRUE	TRUE
chr6	42105802	G	A	ENST00000341865	ENSG00000188112	C6orf132	TRUE	TRUE
chr6	42105862	T	A	ENST00000341865	ENSG00000188112	C6orf132
chr6	42105892	T	A	ENST00000341865	ENSG00000188112	C6orf132
chr6	42105922	T	A	ENST00000341865	ENSG00000188112	C6orf132
chr6	42105938	C	T	ENST00000341865	ENSG00000188112	C6orf132
chr6	42105939	C	T	ENST00000341865	ENSG00000188112	C6orf132
chr6	42105952	T	A	ENST00000341865	ENSG00000188112	C6orf132
chr6	42105970	C	A	ENST00000341865	ENSG00000188112	C6orf132
chr6	42105982	T	A	ENST00000341865	ENSG00000188112	C6orf132
chr6	42106000	C	A	ENST00000341865	ENSG00000188112	C6orf132
chr6	42106002	A	T	ENST00000341865	ENSG00000188112	C6orf132
chr6	42106012	T	A	ENST00000341865	ENSG00000188112	C6orf132
chr6	42106018	G	A	ENST00000341865	ENSG00000188112	C6orf132
chr6	42106023	G	C	ENST00000341865	ENSG00000188112	C6orf132
chr6	42106023	G	T	ENST00000341865	ENSG00000188112	C6orf132
chr6	42106051	G	A	ENST00000341865	ENSG00000188112	C6orf132	TRUE	TRUE
chr6	42106066	T	A	ENST00000341865	ENSG00000188112	C6orf132	TRUE	TRUE
chr6	42106078	T	A	ENST00000341865	ENSG00000188112	C6orf132	TRUE	TRUE
chr6	42106087	T	A	ENST00000341865	ENSG00000188112	C6orf132	TRUE	TRUE
chr6	42106108	C	A	ENST00000341865	ENSG00000188112	C6orf132	TRUE	TRUE
chr6	42106109	A	T	ENST00000341865	ENSG00000188112	C6orf132	TRUE	TRUE
chr6	42106117	T	A	ENST00000341865	ENSG00000188112	C6orf132	TRUE	TRUE
chr6	42106120	C	A	ENST00000341865	ENSG00000188112	C6orf132	TRUE	TRUE
chr6	42106126	C	A	ENST00000341865	ENSG00000188112	C6orf132	TRUE	TRUE
