## Supplementary Dataset 1 for "Integrating 730,947 exome sequences with clinical literature improves gene discovery": 349081_file02 (part 149 of 429)

chrom	pos	ref	alt	transcript_id	gene_id	gene_symbol	relaxed	strict
chr6	42106138	T	A	ENST00000341865	ENSG00000188112	C6orf132	TRUE	TRUE
chr6	42106153	C	A	ENST00000341865	ENSG00000188112	C6orf132	TRUE	TRUE
chr6	42106165	T	A	ENST00000341865	ENSG00000188112	C6orf132	TRUE	TRUE
chr6	42106171	C	A	ENST00000341865	ENSG00000188112	C6orf132	TRUE	TRUE
chr6	42106174	T	A	ENST00000341865	ENSG00000188112	C6orf132	TRUE	TRUE
chr6	42106177	C	A	ENST00000341865	ENSG00000188112	C6orf132	TRUE	TRUE
chr6	42106185	G	C	ENST00000341865	ENSG00000188112	C6orf132	TRUE	TRUE
chr6	42106185	G	T	ENST00000341865	ENSG00000188112	C6orf132	TRUE	TRUE
chr6	42106201	C	A	ENST00000341865	ENSG00000188112	C6orf132	TRUE	TRUE
chr6	42106207	C	A	ENST00000341865	ENSG00000188112	C6orf132	TRUE	TRUE
chr6	42106219	G	A	ENST00000341865	ENSG00000188112	C6orf132	TRUE	TRUE
chr6	42106246	G	A	ENST00000341865	ENSG00000188112	C6orf132	TRUE	TRUE
chr6	42106253	G	C	ENST00000341865	ENSG00000188112	C6orf132	TRUE	TRUE
chr6	42106253	G	T	ENST00000341865	ENSG00000188112	C6orf132	TRUE	TRUE
chr6	42106291	C	A	ENST00000341865	ENSG00000188112	C6orf132	TRUE	TRUE
chr6	42106297	C	A	ENST00000341865	ENSG00000188112	C6orf132	TRUE	TRUE
chr6	42106324	T	A	ENST00000341865	ENSG00000188112	C6orf132	TRUE	TRUE
chr6	42106327	C	A	ENST00000341865	ENSG00000188112	C6orf132	TRUE	TRUE
chr6	42106351	T	A	ENST00000341865	ENSG00000188112	C6orf132	TRUE	TRUE
chr6	42106375	C	A	ENST00000341865	ENSG00000188112	C6orf132	TRUE	TRUE
chr6	42106378	T	A	ENST00000341865	ENSG00000188112	C6orf132	TRUE	TRUE
chr6	42106381	C	A	ENST00000341865	ENSG00000188112	C6orf132	TRUE	TRUE
chr6	42106399	T	A	ENST00000341865	ENSG00000188112	C6orf132	TRUE	TRUE
chr6	42106402	T	A	ENST00000341865	ENSG00000188112	C6orf132	TRUE	TRUE
chr6	42106408	C	A	ENST00000341865	ENSG00000188112	C6orf132	TRUE	TRUE
chr6	42106411	T	A	ENST00000341865	ENSG00000188112	C6orf132	TRUE	TRUE
chr6	42106417	G	A	ENST00000341865	ENSG00000188112	C6orf132	TRUE	TRUE
chr6	42106456	G	A	ENST00000341865	ENSG00000188112	C6orf132	TRUE	TRUE
chr6	42106462	C	A	ENST00000341865	ENSG00000188112	C6orf132	TRUE	TRUE
chr6	42106465	T	A	ENST00000341865	ENSG00000188112	C6orf132	TRUE	TRUE
chr6	42106475	A	T	ENST00000341865	ENSG00000188112	C6orf132	TRUE	TRUE
chr6	42106481	A	C	ENST00000341865	ENSG00000188112	C6orf132	TRUE	TRUE
chr6	42106481	A	T	ENST00000341865	ENSG00000188112	C6orf132	TRUE	TRUE
chr6	42106495	C	A	ENST00000341865	ENSG00000188112	C6orf132	TRUE	TRUE
chr6	42106507	T	A	ENST00000341865	ENSG00000188112	C6orf132	TRUE	TRUE
chr6	42106510	C	A	ENST00000341865	ENSG00000188112	C6orf132	TRUE	TRUE
chr6	42106516	G	A	ENST00000341865	ENSG00000188112	C6orf132	TRUE	TRUE
chr6	42106529	C	T	ENST00000341865	ENSG00000188112	C6orf132	TRUE	TRUE
chr6	42106530	C	T	ENST00000341865	ENSG00000188112	C6orf132	TRUE	TRUE
chr6	42106545	G	C	ENST00000341865	ENSG00000188112	C6orf132	TRUE	TRUE
chr6	42106545	G	T	ENST00000341865	ENSG00000188112	C6orf132	TRUE	TRUE
chr6	42106561	C	A	ENST00000341865	ENSG00000188112	C6orf132	TRUE	TRUE
chr6	42106582	T	A	ENST00000341865	ENSG00000188112	C6orf132	TRUE	TRUE
chr6	42106588	T	A	ENST00000341865	ENSG00000188112	C6orf132	TRUE	TRUE
chr6	42106609	T	A	ENST00000341865	ENSG00000188112	C6orf132
chr6	42106618	T	A	ENST00000341865	ENSG00000188112	C6orf132
chr6	42106648	T	A	ENST00000341865	ENSG00000188112	C6orf132
chr6	42106651	G	A	ENST00000341865	ENSG00000188112	C6orf132
chr6	42106655	A	T	ENST00000341865	ENSG00000188112	C6orf132
chr6	42106662	A	T	ENST00000341865	ENSG00000188112	C6orf132
chr6	42106756	G	A	ENST00000341865	ENSG00000188112	C6orf132
chr6	42106759	C	A	ENST00000341865	ENSG00000188112	C6orf132
chr6	42106768	G	A	ENST00000341865	ENSG00000188112	C6orf132
chr6	42106774	G	A	ENST00000341865	ENSG00000188112	C6orf132
chr6	42106780	G	A	ENST00000341865	ENSG00000188112	C6orf132
chr6	42106813	T	A	ENST00000341865	ENSG00000188112	C6orf132	TRUE	TRUE
chr6	42106819	C	A	ENST00000341865	ENSG00000188112	C6orf132	TRUE	TRUE
chr6	42106826	G	T	ENST00000341865	ENSG00000188112	C6orf132	TRUE	TRUE
chr6	42106837	C	A	ENST00000341865	ENSG00000188112	C6orf132	TRUE	TRUE
chr6	42106853	G	C	ENST00000341865	ENSG00000188112	C6orf132	TRUE	TRUE
chr6	42106853	G	T	ENST00000341865	ENSG00000188112	C6orf132	TRUE	TRUE
chr6	42106861	G	A	ENST00000341865	ENSG00000188112	C6orf132	TRUE	TRUE
chr6	42106903	G	A	ENST00000341865	ENSG00000188112	C6orf132	TRUE	TRUE
chr6	42106915	T	A	ENST00000341865	ENSG00000188112	C6orf132	TRUE	TRUE
chr6	42106918	T	A	ENST00000341865	ENSG00000188112	C6orf132	TRUE	TRUE
chr6	42106930	C	A	ENST00000341865	ENSG00000188112	C6orf132	TRUE	TRUE
chr6	42106933	C	A	ENST00000341865	ENSG00000188112	C6orf132	TRUE	TRUE
chr6	42106936	T	A	ENST00000341865	ENSG00000188112	C6orf132	TRUE	TRUE
chr6	42106939	G	A	ENST00000341865	ENSG00000188112	C6orf132	TRUE	TRUE
chr6	42106948	C	A	ENST00000341865	ENSG00000188112	C6orf132	TRUE	TRUE
chr6	42106951	G	A	ENST00000341865	ENSG00000188112	C6orf132	TRUE	TRUE
chr6	42106957	C	A	ENST00000341865	ENSG00000188112	C6orf132	TRUE	TRUE
chr6	42106960	G	A	ENST00000341865	ENSG00000188112	C6orf132	TRUE	TRUE
chr6	42106974	G	T	ENST00000341865	ENSG00000188112	C6orf132	TRUE	TRUE
chr6	42107005	T	A	ENST00000341865	ENSG00000188112	C6orf132	TRUE	TRUE
chr6	42107035	C	A	ENST00000341865	ENSG00000188112	C6orf132	TRUE	TRUE
chr6	42107047	C	A	ENST00000341865	ENSG00000188112	C6orf132	TRUE	TRUE
chr6	42107062	T	A	ENST00000341865	ENSG00000188112	C6orf132	TRUE	TRUE
chr6	42107068	C	A	ENST00000341865	ENSG00000188112	C6orf132	TRUE	TRUE
chr6	42107080	T	A	ENST00000341865	ENSG00000188112	C6orf132	TRUE	TRUE
chr6	42107095	T	A	ENST00000341865	ENSG00000188112	C6orf132
chr6	42107104	C	A	ENST00000341865	ENSG00000188112	C6orf132
chr6	42107110	G	A	ENST00000341865	ENSG00000188112	C6orf132
chr6	42107133	G	C	ENST00000341865	ENSG00000188112	C6orf132
chr6	42107133	G	T	ENST00000341865	ENSG00000188112	C6orf132
chr6	42107137	T	A	ENST00000341865	ENSG00000188112	C6orf132
chr6	42107138	C	T	ENST00000341865	ENSG00000188112	C6orf132
chr6	42107139	C	T	ENST00000341865	ENSG00000188112	C6orf132
chr6	42107143	T	A	ENST00000341865	ENSG00000188112	C6orf132
chr6	42107250	A	T	ENST00000341865	ENSG00000188112	C6orf132
chr6	42107329	C	A	ENST00000341865	ENSG00000188112	C6orf132
chr6	42107331	A	T	ENST00000341865	ENSG00000188112	C6orf132
chr6	42107377	C	A	ENST00000341865	ENSG00000188112	C6orf132
chr6	42107430	G	T	ENST00000341865	ENSG00000188112	C6orf132
chr6	42107446	C	A	ENST00000341865	ENSG00000188112	C6orf132
chr6	42107448	G	C	ENST00000341865	ENSG00000188112	C6orf132
chr6	42107448	G	T	ENST00000341865	ENSG00000188112	C6orf132
chr6	42107458	G	A	ENST00000341865	ENSG00000188112	C6orf132
chr6	42107509	G	A	ENST00000341865	ENSG00000188112	C6orf132	TRUE	TRUE
chr6	42107513	A	C	ENST00000341865	ENSG00000188112	C6orf132	TRUE	TRUE
chr6	42107513	A	T	ENST00000341865	ENSG00000188112	C6orf132	TRUE	TRUE
chr6	42107518	G	A	ENST00000341865	ENSG00000188112	C6orf132	TRUE	TRUE
chr6	42107521	C	A	ENST00000341865	ENSG00000188112	C6orf132	TRUE	TRUE
chr6	42107546	G	C	ENST00000341865	ENSG00000188112	C6orf132	TRUE	TRUE
chr6	42107546	G	T	ENST00000341865	ENSG00000188112	C6orf132	TRUE	TRUE
chr6	42107554	G	A	ENST00000341865	ENSG00000188112	C6orf132	TRUE	TRUE
chr6	42107574	G	C	ENST00000341865	ENSG00000188112	C6orf132	TRUE	TRUE
chr6	42107574	G	T	ENST00000341865	ENSG00000188112	C6orf132	TRUE	TRUE
chr6	42107584	C	A	ENST00000341865	ENSG00000188112	C6orf132	TRUE	FALSE
chr6	42107584	C	G	ENST00000341865	ENSG00000188112	C6orf132	TRUE	FALSE
chr6	42107584	C	T	ENST00000341865	ENSG00000188112	C6orf132	TRUE	FALSE
chr6	42107585	T	A	ENST00000341865	ENSG00000188112	C6orf132	TRUE	FALSE
chr6	42107585	T	C	ENST00000341865	ENSG00000188112	C6orf132	TRUE	FALSE
chr6	42107585	T	G	ENST00000341865	ENSG00000188112	C6orf132	TRUE	FALSE
chr6	42110214	A	C	ENST00000341865	ENSG00000188112	C6orf132	TRUE	FALSE
chr6	42110214	A	G	ENST00000341865	ENSG00000188112	C6orf132	FALSE	FALSE
chr6	42110214	A	T	ENST00000341865	ENSG00000188112	C6orf132	TRUE	FALSE
chr6	42110215	C	A	ENST00000341865	ENSG00000188112	C6orf132	TRUE	FALSE
chr6	42110215	C	G	ENST00000341865	ENSG00000188112	C6orf132	TRUE	FALSE
chr6	42110215	C	T	ENST00000341865	ENSG00000188112	C6orf132	FALSE	FALSE
chr6	42110225	C	A	ENST00000341865	ENSG00000188112	C6orf132	TRUE	TRUE
chr6	42110228	T	A	ENST00000341865	ENSG00000188112	C6orf132	TRUE	TRUE
chr6	42110251	G	T	ENST00000341865	ENSG00000188112	C6orf132	TRUE	TRUE
chr6	42110282	C	A	ENST00000341865	ENSG00000188112	C6orf132	TRUE	TRUE
chr6	42110285	G	A	ENST00000341865	ENSG00000188112	C6orf132	TRUE	TRUE
chr6	42110292	C	A	ENST00000341865	ENSG00000188112	C6orf132	TRUE	FALSE
chr6	42110292	C	G	ENST00000341865	ENSG00000188112	C6orf132	TRUE	FALSE
chr6	42110292	C	T	ENST00000341865	ENSG00000188112	C6orf132	TRUE	FALSE
chr6	42110293	T	A	ENST00000341865	ENSG00000188112	C6orf132	TRUE	FALSE
chr6	42110293	T	C	ENST00000341865	ENSG00000188112	C6orf132	TRUE	FALSE
chr6	42110293	T	G	ENST00000341865	ENSG00000188112	C6orf132	TRUE	FALSE
chr6	42128670	A	C	ENST00000341865	ENSG00000188112	C6orf132	TRUE	FALSE
chr6	42128670	A	G	ENST00000341865	ENSG00000188112	C6orf132	TRUE	FALSE
chr6	42128670	A	T	ENST00000341865	ENSG00000188112	C6orf132	TRUE	FALSE
chr6	42128671	C	A	ENST00000341865	ENSG00000188112	C6orf132	TRUE	FALSE
chr6	42128671	C	G	ENST00000341865	ENSG00000188112	C6orf132	TRUE	FALSE
chr6	42128671	C	T	ENST00000341865	ENSG00000188112	C6orf132	TRUE	FALSE
chr6	42128704	T	A	ENST00000341865	ENSG00000188112	C6orf132	TRUE	TRUE
chr6	42128716	T	A	ENST00000341865	ENSG00000188112	C6orf132	TRUE	TRUE
chr6	42128731	C	A	ENST00000341865	ENSG00000188112	C6orf132	TRUE	TRUE
chr6	42128733	G	C	ENST00000341865	ENSG00000188112	C6orf132	TRUE	TRUE
chr6	42128733	G	T	ENST00000341865	ENSG00000188112	C6orf132	TRUE	TRUE
chr6	42128737	C	A	ENST00000341865	ENSG00000188112	C6orf132	TRUE	TRUE
chr6	42128764	C	A	ENST00000341865	ENSG00000188112	C6orf132	TRUE	TRUE
chr6	42128765	A	C	ENST00000341865	ENSG00000188112	C6orf132	TRUE	TRUE
chr6	42128765	A	T	ENST00000341865	ENSG00000188112	C6orf132	TRUE	TRUE
chr6	42128768	A	C	ENST00000341865	ENSG00000188112	C6orf132	TRUE	TRUE
chr6	42128768	A	T	ENST00000341865	ENSG00000188112	C6orf132	TRUE	TRUE
chr6	42128779	C	A	ENST00000341865	ENSG00000188112	C6orf132	TRUE	FALSE
chr6	42128779	C	G	ENST00000341865	ENSG00000188112	C6orf132	TRUE	FALSE
chr6	42128779	C	T	ENST00000341865	ENSG00000188112	C6orf132	TRUE	FALSE
chr6	42128780	T	A	ENST00000341865	ENSG00000188112	C6orf132	TRUE	FALSE
chr6	42128780	T	C	ENST00000341865	ENSG00000188112	C6orf132	TRUE	FALSE
chr6	42128780	T	G	ENST00000341865	ENSG00000188112	C6orf132	TRUE	FALSE
chr6	42142298	A	C	ENST00000341865	ENSG00000188112	C6orf132	TRUE	FALSE
chr6	42142298	A	G	ENST00000341865	ENSG00000188112	C6orf132	FALSE	FALSE
chr6	42142298	A	T	ENST00000341865	ENSG00000188112	C6orf132	TRUE	FALSE
chr6	42142299	C	A	ENST00000341865	ENSG00000188112	C6orf132	TRUE	FALSE
chr6	42142299	C	G	ENST00000341865	ENSG00000188112	C6orf132	TRUE	FALSE
chr6	42142299	C	T	ENST00000341865	ENSG00000188112	C6orf132	TRUE	FALSE
chr6	42142318	C	A	ENST00000341865	ENSG00000188112	C6orf132	TRUE	TRUE
chr6	42142321	C	A	ENST00000341865	ENSG00000188112	C6orf132	TRUE	TRUE
chr6	42142330	C	A	ENST00000341865	ENSG00000188112	C6orf132	TRUE	TRUE
chr6	42142333	G	A	ENST00000341865	ENSG00000188112	C6orf132	TRUE	TRUE
chr6	42142343	C	T	ENST00000341865	ENSG00000188112	C6orf132	TRUE	TRUE
chr6	42142344	C	T	ENST00000341865	ENSG00000188112	C6orf132	TRUE	TRUE
chr6	42142361	G	C	ENST00000341865	ENSG00000188112	C6orf132	TRUE	TRUE
chr6	42142361	G	T	ENST00000341865	ENSG00000188112	C6orf132	TRUE	TRUE
chr6	42142393	T	A	ENST00000341865	ENSG00000188112	C6orf132	TRUE	FALSE
chr6	42142396	T	A	ENST00000341865	ENSG00000188112	C6orf132	FALSE	FALSE
chr6	42142408	T	A	ENST00000341865	ENSG00000188112	C6orf132	FALSE	FALSE
chr6	42142423	G	A	ENST00000341865	ENSG00000188112	C6orf132	FALSE	FALSE
chr6	42142432	G	A	ENST00000341865	ENSG00000188112	C6orf132	FALSE	FALSE
chr6	42142435	T	A	ENST00000341865	ENSG00000188112	C6orf132	FALSE	FALSE
chr6	42142438	T	A	ENST00000341865	ENSG00000188112	C6orf132	FALSE	FALSE
chr6	42142441	T	A	ENST00000341865	ENSG00000188112	C6orf132	FALSE	FALSE
chr6	42155482	C	A	ENST00000623004	ENSG00000287363	GUCA1ANB	FALSE	FALSE
chr6	42155483	A	T	ENST00000623004	ENSG00000287363	GUCA1ANB	FALSE	FALSE
chr6	42155486	G	A	ENST00000623004	ENSG00000287363	GUCA1ANB	FALSE	FALSE
chr6	42155486	G	C	ENST00000623004	ENSG00000287363	GUCA1ANB	FALSE	FALSE
chr6	42155486	G	T	ENST00000623004	ENSG00000287363	GUCA1ANB	FALSE	FALSE
chr6	42155487	T	A	ENST00000623004	ENSG00000287363	GUCA1ANB	FALSE	FALSE
chr6	42155487	T	C	ENST00000623004	ENSG00000287363	GUCA1ANB	FALSE	FALSE
chr6	42155487	T	G	ENST00000623004	ENSG00000287363	GUCA1ANB	FALSE	FALSE
chr6	42162918	A	C	ENST00000623004	ENSG00000287363	GUCA1ANB	TRUE	FALSE
chr6	42162918	A	G	ENST00000623004	ENSG00000287363	GUCA1ANB	TRUE	FALSE
chr6	42162918	A	T	ENST00000623004	ENSG00000287363	GUCA1ANB	TRUE	FALSE
chr6	42162919	G	A	ENST00000623004	ENSG00000287363	GUCA1ANB	TRUE	FALSE
chr6	42162919	G	C	ENST00000623004	ENSG00000287363	GUCA1ANB	TRUE	FALSE
chr6	42162919	G	T	ENST00000623004	ENSG00000287363	GUCA1ANB	TRUE	FALSE
chr6	42162924	C	A	ENST00000623004	ENSG00000287363	GUCA1ANB	FALSE	FALSE
chr6	42162924	C	G	ENST00000623004	ENSG00000287363	GUCA1ANB	FALSE	FALSE
chr6	42162926	C	T	ENST00000623004	ENSG00000287363	GUCA1ANB	FALSE	FALSE
chr6	42162929	A	T	ENST00000623004	ENSG00000287363	GUCA1ANB	FALSE	FALSE
chr6	42162956	A	T	ENST00000623004	ENSG00000287363	GUCA1ANB	FALSE	FALSE
chr6	42162966	C	A	ENST00000623004	ENSG00000287363	GUCA1ANB	FALSE	FALSE
chr6	42162966	C	G	ENST00000623004	ENSG00000287363	GUCA1ANB	FALSE	FALSE
chr6	42162970	C	A	ENST00000623004	ENSG00000287363	GUCA1ANB	FALSE	FALSE
chr6	42162971	A	T	ENST00000623004	ENSG00000287363	GUCA1ANB	FALSE	FALSE
chr6	42162980	A	T	ENST00000623004	ENSG00000287363	GUCA1ANB	FALSE	FALSE
chr6	42162993	C	A	ENST00000623004	ENSG00000287363	GUCA1ANB	FALSE	FALSE
chr6	42163011	G	A	ENST00000623004	ENSG00000287363	GUCA1ANB	FALSE	FALSE
chr6	42163012	G	A	ENST00000623004	ENSG00000287363	GUCA1ANB	FALSE	FALSE
chr6	42163013	A	T	ENST00000623004	ENSG00000287363	GUCA1ANB	FALSE	FALSE
chr6	42163016	C	T	ENST00000623004	ENSG00000287363	GUCA1ANB	FALSE	FALSE
chr6	42163025	G	T	ENST00000623004	ENSG00000287363	GUCA1ANB	FALSE	FALSE
chr6	42163028	C	T	ENST00000623004	ENSG00000287363	GUCA1ANB	FALSE	FALSE
chr6	42163048	T	A	ENST00000623004	ENSG00000287363	GUCA1ANB	FALSE	FALSE
chr6	42163048	T	G	ENST00000623004	ENSG00000287363	GUCA1ANB	FALSE	FALSE
chr6	42163070	A	T	ENST00000623004	ENSG00000287363	GUCA1ANB	FALSE	FALSE
chr6	42163076	C	T	ENST00000623004	ENSG00000287363	GUCA1ANB	FALSE	FALSE
chr6	42163088	A	T	ENST00000623004	ENSG00000287363	GUCA1ANB	FALSE	FALSE
chr6	42163108	C	A	ENST00000623004	ENSG00000287363	GUCA1ANB	FALSE	FALSE
chr6	42163108	C	G	ENST00000623004	ENSG00000287363	GUCA1ANB	FALSE	FALSE
chr6	42163115	C	T	ENST00000623004	ENSG00000287363	GUCA1ANB	FALSE	FALSE
chr6	42163120	C	A	ENST00000623004	ENSG00000287363	GUCA1ANB	FALSE	FALSE
chr6	42163120	C	G	ENST00000623004	ENSG00000287363	GUCA1ANB	FALSE	FALSE
chr6	42163144	C	A	ENST00000623004	ENSG00000287363	GUCA1ANB	FALSE	FALSE
chr6	42163144	C	G	ENST00000623004	ENSG00000287363	GUCA1ANB	FALSE	FALSE
chr6	42163149	T	A	ENST00000623004	ENSG00000287363	GUCA1ANB	FALSE	FALSE
chr6	42163151	C	T	ENST00000623004	ENSG00000287363	GUCA1ANB	FALSE	FALSE
chr6	42163154	A	T	ENST00000623004	ENSG00000287363	GUCA1ANB	FALSE	FALSE
chr6	42163165	T	A	ENST00000623004	ENSG00000287363	GUCA1ANB		FALSE
chr6	42163171	C	A	ENST00000623004	ENSG00000287363	GUCA1ANB		FALSE
chr6	42163171	C	G	ENST00000623004	ENSG00000287363	GUCA1ANB		FALSE
chr6	42163177	C	A	ENST00000623004	ENSG00000287363	GUCA1ANB		FALSE
chr6	42163177	C	G	ENST00000623004	ENSG00000287363	GUCA1ANB		FALSE
chr6	42163202	A	T	ENST00000623004	ENSG00000287363	GUCA1ANB		FALSE
chr6	42163230	T	A	ENST00000623004	ENSG00000287363	GUCA1ANB	FALSE	FALSE
chr6	42163236	T	A	ENST00000623004	ENSG00000287363	GUCA1ANB	FALSE	FALSE
chr6	42163239	G	A	ENST00000623004	ENSG00000287363	GUCA1ANB	FALSE	FALSE
chr6	42163240	G	A	ENST00000623004	ENSG00000287363	GUCA1ANB	FALSE	FALSE
chr6	42173629	G	T	ENST00000372958	ENSG00000048545	GUCA1A	FALSE	FALSE
chr6	42173632	G	T	ENST00000372958	ENSG00000048545	GUCA1A	FALSE	FALSE
chr6	42173635	A	T	ENST00000372958	ENSG00000048545	GUCA1A	FALSE	FALSE
chr6	42173639	C	A	ENST00000372958	ENSG00000048545	GUCA1A	FALSE	FALSE
chr6	42173639	C	G	ENST00000372958	ENSG00000048545	GUCA1A	FALSE	FALSE
chr6	42173644	G	T	ENST00000372958	ENSG00000048545	GUCA1A	FALSE	FALSE
chr6	42173647	G	T	ENST00000372958	ENSG00000048545	GUCA1A	FALSE	FALSE
chr6	42173662	G	T	ENST00000372958	ENSG00000048545	GUCA1A	FALSE	FALSE
chr6	42173667	C	A	ENST00000372958	ENSG00000048545	GUCA1A	TRUE	FALSE
chr6	42173671	C	T	ENST00000372958	ENSG00000048545	GUCA1A	TRUE	FALSE
chr6	42173675	G	A	ENST00000372958	ENSG00000048545	GUCA1A	TRUE	FALSE
chr6	42173676	G	A	ENST00000372958	ENSG00000048545	GUCA1A	TRUE	FALSE
chr6	42173679	C	A	ENST00000372958	ENSG00000048545	GUCA1A	TRUE	FALSE
chr6	42173679	C	G	ENST00000372958	ENSG00000048545	GUCA1A	TRUE	FALSE
chr6	42173680	A	T	ENST00000372958	ENSG00000048545	GUCA1A	TRUE	FALSE
chr6	42173683	A	T	ENST00000372958	ENSG00000048545	GUCA1A	TRUE	FALSE
chr6	42173695	G	T	ENST00000372958	ENSG00000048545	GUCA1A	TRUE	TRUE
chr6	42173700	C	A	ENST00000372958	ENSG00000048545	GUCA1A	TRUE	TRUE
chr6	42173710	C	T	ENST00000372958	ENSG00000048545	GUCA1A	TRUE	TRUE
chr6	42173724	T	A	ENST00000372958	ENSG00000048545	GUCA1A	TRUE	TRUE
chr6	42173724	T	G	ENST00000372958	ENSG00000048545	GUCA1A	TRUE	TRUE
chr6	42173725	G	T	ENST00000372958	ENSG00000048545	GUCA1A	TRUE	TRUE
chr6	42173734	C	T	ENST00000372958	ENSG00000048545	GUCA1A	TRUE	TRUE
chr6	42173749	A	T	ENST00000372958	ENSG00000048545	GUCA1A	TRUE	TRUE
chr6	42173765	C	A	ENST00000372958	ENSG00000048545	GUCA1A	TRUE	TRUE
chr6	42173773	C	T	ENST00000372958	ENSG00000048545	GUCA1A	TRUE	TRUE
chr6	42173778	C	A	ENST00000372958	ENSG00000048545	GUCA1A	TRUE	TRUE
chr6	42173778	C	G	ENST00000372958	ENSG00000048545	GUCA1A	TRUE	TRUE
chr6	42173782	G	T	ENST00000372958	ENSG00000048545	GUCA1A	TRUE	TRUE
chr6	42173785	C	T	ENST00000372958	ENSG00000048545	GUCA1A	TRUE	TRUE
chr6	42173794	G	T	ENST00000372958	ENSG00000048545	GUCA1A	TRUE	TRUE
chr6	42173812	A	T	ENST00000372958	ENSG00000048545	GUCA1A	TRUE	TRUE
chr6	42173815	G	A	ENST00000372958	ENSG00000048545	GUCA1A	TRUE	FALSE
chr6	42173815	G	C	ENST00000372958	ENSG00000048545	GUCA1A	TRUE	FALSE
chr6	42173815	G	T	ENST00000372958	ENSG00000048545	GUCA1A	TRUE	FALSE
chr6	42173816	T	A	ENST00000372958	ENSG00000048545	GUCA1A	TRUE	FALSE
chr6	42173816	T	C	ENST00000372958	ENSG00000048545	GUCA1A	FALSE	FALSE
chr6	42173816	T	G	ENST00000372958	ENSG00000048545	GUCA1A	TRUE	FALSE
chr6	42178278	A	C	ENST00000372958	ENSG00000048545	GUCA1A	TRUE	FALSE
chr6	42178278	A	G	ENST00000372958	ENSG00000048545	GUCA1A	TRUE	FALSE
chr6	42178278	A	T	ENST00000372958	ENSG00000048545	GUCA1A	TRUE	FALSE
chr6	42178279	G	A	ENST00000372958	ENSG00000048545	GUCA1A	TRUE	FALSE
chr6	42178279	G	C	ENST00000372958	ENSG00000048545	GUCA1A	TRUE	FALSE
chr6	42178279	G	T	ENST00000372958	ENSG00000048545	GUCA1A	TRUE	FALSE
chr6	42178288	C	A	ENST00000372958	ENSG00000048545	GUCA1A	TRUE	TRUE
chr6	42178288	C	G	ENST00000372958	ENSG00000048545	GUCA1A	TRUE	TRUE
chr6	42178301	G	T	ENST00000372958	ENSG00000048545	GUCA1A	TRUE	TRUE
chr6	42178306	C	A	ENST00000372958	ENSG00000048545	GUCA1A	TRUE	TRUE
chr6	42178306	C	G	ENST00000372958	ENSG00000048545	GUCA1A	TRUE	TRUE
chr6	42178323	T	A	ENST00000372958	ENSG00000048545	GUCA1A	TRUE	TRUE
chr6	42178331	A	T	ENST00000372958	ENSG00000048545	GUCA1A	TRUE	TRUE
chr6	42178337	A	T	ENST00000372958	ENSG00000048545	GUCA1A	TRUE	TRUE
chr6	42178343	G	T	ENST00000372958	ENSG00000048545	GUCA1A	TRUE	TRUE
chr6	42178346	C	T	ENST00000372958	ENSG00000048545	GUCA1A	TRUE	TRUE
chr6	42178349	A	T	ENST00000372958	ENSG00000048545	GUCA1A	TRUE	TRUE
chr6	42178359	G	A	ENST00000372958	ENSG00000048545	GUCA1A	TRUE	TRUE
chr6	42178360	G	A	ENST00000372958	ENSG00000048545	GUCA1A	TRUE	TRUE
chr6	42178363	C	A	ENST00000372958	ENSG00000048545	GUCA1A	TRUE	TRUE
chr6	42178363	C	G	ENST00000372958	ENSG00000048545	GUCA1A	TRUE	TRUE
chr6	42178367	A	T	ENST00000372958	ENSG00000048545	GUCA1A	TRUE	TRUE
chr6	42178375	T	A	ENST00000372958	ENSG00000048545	GUCA1A	TRUE	TRUE
chr6	42178375	T	G	ENST00000372958	ENSG00000048545	GUCA1A	TRUE	TRUE
chr6	42178396	C	A	ENST00000372958	ENSG00000048545	GUCA1A	TRUE	TRUE
chr6	42178409	G	T	ENST00000372958	ENSG00000048545	GUCA1A	TRUE	TRUE
chr6	42178427	C	T	ENST00000372958	ENSG00000048545	GUCA1A	TRUE	TRUE
chr6	42178430	G	A	ENST00000372958	ENSG00000048545	GUCA1A	TRUE	FALSE
chr6	42178430	G	C	ENST00000372958	ENSG00000048545	GUCA1A	TRUE	FALSE
chr6	42178430	G	T	ENST00000372958	ENSG00000048545	GUCA1A	TRUE	FALSE
chr6	42178431	T	A	ENST00000372958	ENSG00000048545	GUCA1A	TRUE	FALSE
chr6	42178431	T	C	ENST00000372958	ENSG00000048545	GUCA1A	TRUE	FALSE
chr6	42178431	T	G	ENST00000372958	ENSG00000048545	GUCA1A	TRUE	FALSE
chr6	42178800	A	C	ENST00000372958	ENSG00000048545	GUCA1A	TRUE	FALSE
chr6	42178800	A	G	ENST00000372958	ENSG00000048545	GUCA1A	TRUE	FALSE
chr6	42178800	A	T	ENST00000372958	ENSG00000048545	GUCA1A	TRUE	FALSE
chr6	42178801	G	A	ENST00000372958	ENSG00000048545	GUCA1A	TRUE	FALSE
chr6	42178801	G	C	ENST00000372958	ENSG00000048545	GUCA1A	TRUE	FALSE
chr6	42178801	G	T	ENST00000372958	ENSG00000048545	GUCA1A	TRUE	FALSE
chr6	42178825	C	A	ENST00000372958	ENSG00000048545	GUCA1A	TRUE	TRUE
chr6	42178847	G	T	ENST00000372958	ENSG00000048545	GUCA1A	FALSE	FALSE
chr6	42178850	G	T	ENST00000372958	ENSG00000048545	GUCA1A	FALSE	FALSE
chr6	42178874	A	T	ENST00000372958	ENSG00000048545	GUCA1A	FALSE	FALSE
chr6	42178896	G	A	ENST00000372958	ENSG00000048545	GUCA1A	TRUE	FALSE
chr6	42178896	G	C	ENST00000372958	ENSG00000048545	GUCA1A	TRUE	FALSE
chr6	42178896	G	T	ENST00000372958	ENSG00000048545	GUCA1A	TRUE	FALSE
chr6	42178897	T	A	ENST00000372958	ENSG00000048545	GUCA1A	TRUE	FALSE
chr6	42178897	T	C	ENST00000372958	ENSG00000048545	GUCA1A	TRUE	FALSE
chr6	42178897	T	G	ENST00000372958	ENSG00000048545	GUCA1A	TRUE	FALSE
chr6	42179241	A	C	ENST00000372958	ENSG00000048545	GUCA1A	TRUE	FALSE
chr6	42179241	A	G	ENST00000372958	ENSG00000048545	GUCA1A	TRUE	FALSE
chr6	42179241	A	T	ENST00000372958	ENSG00000048545	GUCA1A	TRUE	FALSE
chr6	42179242	G	A	ENST00000372958	ENSG00000048545	GUCA1A	TRUE	FALSE
chr6	42179242	G	C	ENST00000372958	ENSG00000048545	GUCA1A	TRUE	FALSE
chr6	42179242	G	T	ENST00000372958	ENSG00000048545	GUCA1A	TRUE	FALSE
chr6	42179245	G	T	ENST00000372958	ENSG00000048545	GUCA1A	FALSE	FALSE
chr6	42179257	G	T	ENST00000372958	ENSG00000048545	GUCA1A	FALSE	FALSE
chr6	42179260	G	T	ENST00000372958	ENSG00000048545	GUCA1A	FALSE	FALSE
chr6	42179269	G	T	ENST00000372958	ENSG00000048545	GUCA1A	FALSE	FALSE
chr6	42179278	C	T	ENST00000372958	ENSG00000048545	GUCA1A	FALSE	FALSE
chr6	42179281	A	T	ENST00000372958	ENSG00000048545	GUCA1A	FALSE	FALSE
chr6	42179287	C	T	ENST00000372958	ENSG00000048545	GUCA1A	FALSE	FALSE
chr6	42179311	C	T	ENST00000372958	ENSG00000048545	GUCA1A	FALSE	FALSE
chr6	42179347	C	T	ENST00000372958	ENSG00000048545	GUCA1A	FALSE	FALSE
chr6	42179356	G	T	ENST00000372958	ENSG00000048545	GUCA1A	FALSE	FALSE
chr6	42179359	C	T	ENST00000372958	ENSG00000048545	GUCA1A	FALSE	FALSE
chr6	42179365	G	T	ENST00000372958	ENSG00000048545	GUCA1A	FALSE	FALSE
chr6	42179368	G	T	ENST00000372958	ENSG00000048545	GUCA1A	FALSE	FALSE
chr6	42179380	G	T	ENST00000372958	ENSG00000048545	GUCA1A	FALSE	FALSE
chr6	42179389	G	T	ENST00000372958	ENSG00000048545	GUCA1A	FALSE	FALSE
chr6	42184832	T	A	ENST00000230361	ENSG00000112599	GUCA1B	FALSE	FALSE
chr6	42184838	T	A	ENST00000230361	ENSG00000112599	GUCA1B	FALSE	FALSE
chr6	42184841	G	A	ENST00000230361	ENSG00000112599	GUCA1B	FALSE	FALSE
chr6	42184844	G	A	ENST00000230361	ENSG00000112599	GUCA1B	FALSE	FALSE
chr6	42184851	C	T	ENST00000230361	ENSG00000112599	GUCA1B	FALSE	FALSE
chr6	42184852	C	T	ENST00000230361	ENSG00000112599	GUCA1B	FALSE	FALSE
chr6	42184877	G	A	ENST00000230361	ENSG00000112599	GUCA1B	FALSE	FALSE
chr6	42184886	T	A	ENST00000230361	ENSG00000112599	GUCA1B	FALSE	FALSE
chr6	42184893	C	T	ENST00000230361	ENSG00000112599	GUCA1B	FALSE	FALSE
chr6	42184894	C	T	ENST00000230361	ENSG00000112599	GUCA1B	FALSE	FALSE
chr6	42184898	T	A	ENST00000230361	ENSG00000112599	GUCA1B	FALSE	FALSE
chr6	42184916	C	A	ENST00000230361	ENSG00000112599	GUCA1B	FALSE	FALSE
chr6	42184925	C	A	ENST00000230361	ENSG00000112599	GUCA1B	FALSE	FALSE
chr6	42184940	G	A	ENST00000230361	ENSG00000112599	GUCA1B	FALSE	FALSE
chr6	42184943	C	A	ENST00000230361	ENSG00000112599	GUCA1B	TRUE	FALSE
chr6	42184943	C	G	ENST00000230361	ENSG00000112599	GUCA1B	TRUE	FALSE
chr6	42184943	C	T	ENST00000230361	ENSG00000112599	GUCA1B	TRUE	FALSE
chr6	42184944	T	A	ENST00000230361	ENSG00000112599	GUCA1B	TRUE	FALSE
chr6	42184944	T	C	ENST00000230361	ENSG00000112599	GUCA1B	TRUE	FALSE
chr6	42184944	T	G	ENST00000230361	ENSG00000112599	GUCA1B	TRUE	FALSE
chr6	42185678	A	C	ENST00000230361	ENSG00000112599	GUCA1B	TRUE	FALSE
chr6	42185678	A	G	ENST00000230361	ENSG00000112599	GUCA1B	TRUE	FALSE
chr6	42185678	A	T	ENST00000230361	ENSG00000112599	GUCA1B	TRUE	FALSE
chr6	42185679	C	A	ENST00000230361	ENSG00000112599	GUCA1B	TRUE	FALSE
chr6	42185679	C	G	ENST00000230361	ENSG00000112599	GUCA1B	TRUE	FALSE
chr6	42185679	C	T	ENST00000230361	ENSG00000112599	GUCA1B	TRUE	FALSE
chr6	42185686	C	A	ENST00000230361	ENSG00000112599	GUCA1B	FALSE	FALSE
chr6	42185692	C	A	ENST00000230361	ENSG00000112599	GUCA1B	FALSE	FALSE
chr6	42185725	C	A	ENST00000230361	ENSG00000112599	GUCA1B	FALSE	FALSE
chr6	42185728	C	A	ENST00000230361	ENSG00000112599	GUCA1B	FALSE	FALSE
chr6	42185743	G	A	ENST00000230361	ENSG00000112599	GUCA1B	TRUE	TRUE
chr6	42185749	G	A	ENST00000230361	ENSG00000112599	GUCA1B	TRUE	TRUE
chr6	42185752	C	A	ENST00000230361	ENSG00000112599	GUCA1B	TRUE	TRUE
chr6	42185758	G	A	ENST00000230361	ENSG00000112599	GUCA1B	TRUE	TRUE
chr6	42185764	C	A	ENST00000230361	ENSG00000112599	GUCA1B	TRUE	TRUE
chr6	42185767	G	A	ENST00000230361	ENSG00000112599	GUCA1B	TRUE	TRUE
chr6	42185771	G	T	ENST00000230361	ENSG00000112599	GUCA1B	TRUE	TRUE
chr6	42185779	T	A	ENST00000230361	ENSG00000112599	GUCA1B	TRUE	TRUE
chr6	42185782	T	A	ENST00000230361	ENSG00000112599	GUCA1B	TRUE	TRUE
chr6	42185788	G	A	ENST00000230361	ENSG00000112599	GUCA1B	TRUE	TRUE
chr6	42185789	G	C	ENST00000230361	ENSG00000112599	GUCA1B	TRUE	TRUE
chr6	42185789	G	T	ENST00000230361	ENSG00000112599	GUCA1B	TRUE	TRUE
chr6	42185797	C	A	ENST00000230361	ENSG00000112599	GUCA1B	TRUE	TRUE
chr6	42185798	C	A	ENST00000230361	ENSG00000112599	GUCA1B	TRUE	FALSE
chr6	42185798	C	G	ENST00000230361	ENSG00000112599	GUCA1B	TRUE	FALSE
chr6	42185798	C	T	ENST00000230361	ENSG00000112599	GUCA1B	TRUE	FALSE
chr6	42185799	T	A	ENST00000230361	ENSG00000112599	GUCA1B	TRUE	FALSE
chr6	42185799	T	C	ENST00000230361	ENSG00000112599	GUCA1B	TRUE	FALSE
chr6	42185799	T	G	ENST00000230361	ENSG00000112599	GUCA1B	TRUE	FALSE
chr6	42188580	A	C	ENST00000230361	ENSG00000112599	GUCA1B	TRUE	FALSE
chr6	42188580	A	G	ENST00000230361	ENSG00000112599	GUCA1B	FALSE	FALSE
chr6	42188580	A	T	ENST00000230361	ENSG00000112599	GUCA1B	TRUE	FALSE
chr6	42188581	C	A	ENST00000230361	ENSG00000112599	GUCA1B	TRUE	FALSE
chr6	42188581	C	G	ENST00000230361	ENSG00000112599	GUCA1B	TRUE	FALSE
chr6	42188581	C	T	ENST00000230361	ENSG00000112599	GUCA1B	TRUE	FALSE
chr6	42188584	C	A	ENST00000230361	ENSG00000112599	GUCA1B	TRUE	TRUE
chr6	42188602	C	A	ENST00000230361	ENSG00000112599	GUCA1B	TRUE	TRUE
chr6	42188615	G	T	ENST00000230361	ENSG00000112599	GUCA1B	TRUE	TRUE
chr6	42188632	T	A	ENST00000230361	ENSG00000112599	GUCA1B	TRUE	TRUE
chr6	42188636	A	C	ENST00000230361	ENSG00000112599	GUCA1B	TRUE	TRUE
chr6	42188636	A	T	ENST00000230361	ENSG00000112599	GUCA1B	TRUE	TRUE
chr6	42188644	T	A	ENST00000230361	ENSG00000112599	GUCA1B	TRUE	TRUE
chr6	42188651	C	T	ENST00000230361	ENSG00000112599	GUCA1B	TRUE	TRUE
chr6	42188652	C	T	ENST00000230361	ENSG00000112599	GUCA1B	TRUE	TRUE
chr6	42188656	T	A	ENST00000230361	ENSG00000112599	GUCA1B	TRUE	TRUE
chr6	42188662	T	A	ENST00000230361	ENSG00000112599	GUCA1B	TRUE	TRUE
chr6	42188668	C	A	ENST00000230361	ENSG00000112599	GUCA1B	TRUE	TRUE
chr6	42188705	G	C	ENST00000230361	ENSG00000112599	GUCA1B	TRUE	TRUE
chr6	42188705	G	T	ENST00000230361	ENSG00000112599	GUCA1B	TRUE	TRUE
chr6	42188710	C	A	ENST00000230361	ENSG00000112599	GUCA1B	TRUE	TRUE
chr6	42188732	C	A	ENST00000230361	ENSG00000112599	GUCA1B	TRUE	FALSE
chr6	42188732	C	G	ENST00000230361	ENSG00000112599	GUCA1B	TRUE	FALSE
chr6	42188732	C	T	ENST00000230361	ENSG00000112599	GUCA1B	TRUE	FALSE
chr6	42188733	T	A	ENST00000230361	ENSG00000112599	GUCA1B	TRUE	FALSE
chr6	42188733	T	C	ENST00000230361	ENSG00000112599	GUCA1B	TRUE	FALSE
chr6	42188733	T	G	ENST00000230361	ENSG00000112599	GUCA1B	TRUE	FALSE
chr6	42194612	A	C	ENST00000230361	ENSG00000112599	GUCA1B	TRUE	FALSE
chr6	42194612	A	G	ENST00000230361	ENSG00000112599	GUCA1B	TRUE	FALSE
chr6	42194612	A	T	ENST00000230361	ENSG00000112599	GUCA1B	TRUE	FALSE
chr6	42194613	C	A	ENST00000230361	ENSG00000112599	GUCA1B	TRUE	FALSE
chr6	42194613	C	G	ENST00000230361	ENSG00000112599	GUCA1B	TRUE	FALSE
chr6	42194613	C	T	ENST00000230361	ENSG00000112599	GUCA1B	TRUE	FALSE
chr6	42194622	T	A	ENST00000230361	ENSG00000112599	GUCA1B	TRUE	TRUE
chr6	42194634	G	A	ENST00000230361	ENSG00000112599	GUCA1B	TRUE	TRUE
chr6	42194646	C	A	ENST00000230361	ENSG00000112599	GUCA1B	TRUE	TRUE
chr6	42194650	A	C	ENST00000230361	ENSG00000112599	GUCA1B	TRUE	TRUE
chr6	42194650	A	T	ENST00000230361	ENSG00000112599	GUCA1B	TRUE	TRUE
chr6	42194655	G	A	ENST00000230361	ENSG00000112599	GUCA1B	TRUE	TRUE
chr6	42194664	C	A	ENST00000230361	ENSG00000112599	GUCA1B	TRUE	TRUE
chr6	42194667	C	A	ENST00000230361	ENSG00000112599	GUCA1B	TRUE	TRUE
chr6	42194682	T	A	ENST00000230361	ENSG00000112599	GUCA1B	TRUE	TRUE
chr6	42194694	T	A	ENST00000230361	ENSG00000112599	GUCA1B	TRUE	TRUE
chr6	42194700	C	A	ENST00000230361	ENSG00000112599	GUCA1B	TRUE	TRUE
chr6	42194725	G	T	ENST00000230361	ENSG00000112599	GUCA1B	TRUE	TRUE
chr6	42194730	C	A	ENST00000230361	ENSG00000112599	GUCA1B	TRUE	TRUE
chr6	42194742	T	A	ENST00000230361	ENSG00000112599	GUCA1B	TRUE	TRUE
chr6	42194745	T	A	ENST00000230361	ENSG00000112599	GUCA1B	TRUE	TRUE
chr6	42194746	G	C	ENST00000230361	ENSG00000112599	GUCA1B	TRUE	TRUE
chr6	42194746	G	T	ENST00000230361	ENSG00000112599	GUCA1B	TRUE	TRUE
chr6	42194749	C	T	ENST00000230361	ENSG00000112599	GUCA1B	TRUE	TRUE
chr6	42194750	C	T	ENST00000230361	ENSG00000112599	GUCA1B	TRUE	FALSE
chr6	42194754	C	A	ENST00000230361	ENSG00000112599	GUCA1B	TRUE	FALSE
chr6	42194757	G	A	ENST00000230361	ENSG00000112599	GUCA1B	TRUE	FALSE
chr6	42194763	C	A	ENST00000230361	ENSG00000112599	GUCA1B	TRUE	FALSE
chr6	42194778	C	A	ENST00000230361	ENSG00000112599	GUCA1B	FALSE	FALSE
chr6	42194790	C	A	ENST00000230361	ENSG00000112599	GUCA1B	FALSE	FALSE
chr6	42194796	C	A	ENST00000230361	ENSG00000112599	GUCA1B	FALSE	FALSE
chr6	42194799	C	A	ENST00000230361	ENSG00000112599	GUCA1B	FALSE	FALSE
chr6	42194800	C	T	ENST00000230361	ENSG00000112599	GUCA1B	FALSE	FALSE
chr6	42194801	C	T	ENST00000230361	ENSG00000112599	GUCA1B	FALSE	FALSE
chr6	42194811	C	A	ENST00000230361	ENSG00000112599	GUCA1B	FALSE	FALSE
chr6	42194814	G	A	ENST00000230361	ENSG00000112599	GUCA1B	FALSE	FALSE
chr6	42208293	G	C	ENST00000053468	ENSG00000048544	MRPS10	FALSE	FALSE
chr6	42208293	G	T	ENST00000053468	ENSG00000048544	MRPS10	FALSE	FALSE
chr6	42208297	T	A	ENST00000053468	ENSG00000048544	MRPS10	FALSE	FALSE
chr6	42208303	C	A	ENST00000053468	ENSG00000048544	MRPS10	FALSE	FALSE
chr6	42208306	C	A	ENST00000053468	ENSG00000048544	MRPS10	FALSE	FALSE
chr6	42208309	T	A	ENST00000053468	ENSG00000048544	MRPS10	FALSE	FALSE
chr6	42208312	C	A	ENST00000053468	ENSG00000048544	MRPS10	FALSE	FALSE
chr6	42208315	C	A	ENST00000053468	ENSG00000048544	MRPS10	FALSE	FALSE
chr6	42208317	G	C	ENST00000053468	ENSG00000048544	MRPS10	FALSE	FALSE
chr6	42208317	G	T	ENST00000053468	ENSG00000048544	MRPS10	FALSE	FALSE
chr6	42208327	C	A	ENST00000053468	ENSG00000048544	MRPS10	FALSE	FALSE
chr6	42208328	C	T	ENST00000053468	ENSG00000048544	MRPS10	FALSE	FALSE
chr6	42208329	C	T	ENST00000053468	ENSG00000048544	MRPS10	FALSE	FALSE
chr6	42208339	C	A	ENST00000053468	ENSG00000048544	MRPS10	FALSE	FALSE
chr6	42208342	T	A	ENST00000053468	ENSG00000048544	MRPS10	FALSE	FALSE
chr6	42208351	C	A	ENST00000053468	ENSG00000048544	MRPS10	FALSE	FALSE
chr6	42208356	A	C	ENST00000053468	ENSG00000048544	MRPS10	FALSE	FALSE
chr6	42208356	A	T	ENST00000053468	ENSG00000048544	MRPS10	FALSE	FALSE
chr6	42208360	G	A	ENST00000053468	ENSG00000048544	MRPS10	FALSE	FALSE
chr6	42208363	C	A	ENST00000053468	ENSG00000048544	MRPS10	FALSE	FALSE
chr6	42208365	A	C	ENST00000053468	ENSG00000048544	MRPS10	FALSE	FALSE
chr6	42208365	A	T	ENST00000053468	ENSG00000048544	MRPS10	FALSE	FALSE
chr6	42208369	G	A	ENST00000053468	ENSG00000048544	MRPS10	FALSE	FALSE
chr6	42208373	C	A	ENST00000053468	ENSG00000048544	MRPS10	TRUE	FALSE
chr6	42208373	C	G	ENST00000053468	ENSG00000048544	MRPS10	TRUE	FALSE
chr6	42208373	C	T	ENST00000053468	ENSG00000048544	MRPS10	TRUE	FALSE
chr6	42208374	T	A	ENST00000053468	ENSG00000048544	MRPS10	TRUE	FALSE
chr6	42208374	T	C	ENST00000053468	ENSG00000048544	MRPS10	TRUE	FALSE
chr6	42208374	T	G	ENST00000053468	ENSG00000048544	MRPS10	TRUE	FALSE
chr6	42208856	A	C	ENST00000053468	ENSG00000048544	MRPS10	TRUE	TRUE
chr6	42208856	A	G	ENST00000053468	ENSG00000048544	MRPS10	TRUE	FALSE
chr6	42208856	A	T	ENST00000053468	ENSG00000048544	MRPS10	TRUE	TRUE
chr6	42208857	C	A	ENST00000053468	ENSG00000048544	MRPS10	TRUE	TRUE
chr6	42208857	C	G	ENST00000053468	ENSG00000048544	MRPS10	TRUE	TRUE
chr6	42208857	C	T	ENST00000053468	ENSG00000048544	MRPS10	TRUE	TRUE
chr6	42208860	T	A	ENST00000053468	ENSG00000048544	MRPS10	FALSE	FALSE
chr6	42208869	C	A	ENST00000053468	ENSG00000048544	MRPS10	FALSE	FALSE
chr6	42208884	C	A	ENST00000053468	ENSG00000048544	MRPS10	FALSE	FALSE
chr6	42208889	A	C	ENST00000053468	ENSG00000048544	MRPS10	FALSE	FALSE
chr6	42208889	A	T	ENST00000053468	ENSG00000048544	MRPS10	FALSE	FALSE
chr6	42208896	G	A	ENST00000053468	ENSG00000048544	MRPS10	FALSE	FALSE
chr6	42208899	G	A	ENST00000053468	ENSG00000048544	MRPS10	FALSE	FALSE
chr6	42208903	A	C	ENST00000053468	ENSG00000048544	MRPS10
chr6	42208903	A	T	ENST00000053468	ENSG00000048544	MRPS10
chr6	42208908	C	A	ENST00000053468	ENSG00000048544	MRPS10
chr6	42208910	A	T	ENST00000053468	ENSG00000048544	MRPS10
chr6	42208912	G	C	ENST00000053468	ENSG00000048544	MRPS10
chr6	42208912	G	T	ENST00000053468	ENSG00000048544	MRPS10
chr6	42208932	C	A	ENST00000053468	ENSG00000048544	MRPS10
chr6	42208944	C	A	ENST00000053468	ENSG00000048544	MRPS10
chr6	42208946	A	C	ENST00000053468	ENSG00000048544	MRPS10
chr6	42208946	A	T	ENST00000053468	ENSG00000048544	MRPS10
chr6	42208948	C	A	ENST00000053468	ENSG00000048544	MRPS10	TRUE	FALSE
chr6	42208948	C	G	ENST00000053468	ENSG00000048544	MRPS10	TRUE	FALSE
chr6	42208948	C	T	ENST00000053468	ENSG00000048544	MRPS10	TRUE	FALSE
chr6	42208949	T	A	ENST00000053468	ENSG00000048544	MRPS10	TRUE	FALSE
chr6	42208949	T	C	ENST00000053468	ENSG00000048544	MRPS10	TRUE	FALSE
chr6	42208949	T	G	ENST00000053468	ENSG00000048544	MRPS10	TRUE	FALSE
chr6	42210486	A	C	ENST00000053468	ENSG00000048544	MRPS10	TRUE	FALSE
chr6	42210486	A	G	ENST00000053468	ENSG00000048544	MRPS10	FALSE	FALSE
chr6	42210486	A	T	ENST00000053468	ENSG00000048544	MRPS10	TRUE	TRUE
chr6	42210487	C	A	ENST00000053468	ENSG00000048544	MRPS10	TRUE	TRUE
chr6	42210487	C	G	ENST00000053468	ENSG00000048544	MRPS10	TRUE	TRUE
chr6	42210487	C	T	ENST00000053468	ENSG00000048544	MRPS10	TRUE	TRUE
chr6	42210490	C	A	ENST00000053468	ENSG00000048544	MRPS10
chr6	42210492	A	C	ENST00000053468	ENSG00000048544	MRPS10
chr6	42210492	A	T	ENST00000053468	ENSG00000048544	MRPS10
chr6	42210494	A	T	ENST00000053468	ENSG00000048544	MRPS10
chr6	42210499	T	A	ENST00000053468	ENSG00000048544	MRPS10
chr6	42210500	G	C	ENST00000053468	ENSG00000048544	MRPS10
chr6	42210500	G	T	ENST00000053468	ENSG00000048544	MRPS10
chr6	42210511	T	A	ENST00000053468	ENSG00000048544	MRPS10
chr6	42210517	C	A	ENST00000053468	ENSG00000048544	MRPS10
chr6	42210518	A	C	ENST00000053468	ENSG00000048544	MRPS10
chr6	42210518	A	T	ENST00000053468	ENSG00000048544	MRPS10
chr6	42210523	G	A	ENST00000053468	ENSG00000048544	MRPS10
chr6	42210529	T	A	ENST00000053468	ENSG00000048544	MRPS10
chr6	42210535	T	A	ENST00000053468	ENSG00000048544	MRPS10
chr6	42210538	T	A	ENST00000053468	ENSG00000048544	MRPS10
chr6	42210539	G	C	ENST00000053468	ENSG00000048544	MRPS10
chr6	42210539	G	T	ENST00000053468	ENSG00000048544	MRPS10
chr6	42210552	G	C	ENST00000053468	ENSG00000048544	MRPS10
chr6	42210552	G	T	ENST00000053468	ENSG00000048544	MRPS10
chr6	42210556	G	A	ENST00000053468	ENSG00000048544	MRPS10
chr6	42210571	G	A	ENST00000053468	ENSG00000048544	MRPS10
chr6	42210574	C	A	ENST00000053468	ENSG00000048544	MRPS10
chr6	42210580	T	A	ENST00000053468	ENSG00000048544	MRPS10
chr6	42210592	C	A	ENST00000053468	ENSG00000048544	MRPS10
chr6	42210597	C	A	ENST00000053468	ENSG00000048544	MRPS10	TRUE	FALSE
chr6	42210597	C	G	ENST00000053468	ENSG00000048544	MRPS10	TRUE	FALSE
chr6	42210597	C	T	ENST00000053468	ENSG00000048544	MRPS10	TRUE	FALSE
chr6	42210598	T	A	ENST00000053468	ENSG00000048544	MRPS10	TRUE	FALSE
chr6	42210598	T	C	ENST00000053468	ENSG00000048544	MRPS10	TRUE	FALSE
chr6	42210598	T	G	ENST00000053468	ENSG00000048544	MRPS10	TRUE	FALSE
chr6	42211779	A	C	ENST00000053468	ENSG00000048544	MRPS10	TRUE	FALSE
chr6	42211779	A	G	ENST00000053468	ENSG00000048544	MRPS10	TRUE	FALSE
chr6	42211779	A	T	ENST00000053468	ENSG00000048544	MRPS10	TRUE	FALSE
chr6	42211780	C	A	ENST00000053468	ENSG00000048544	MRPS10	TRUE	FALSE
chr6	42211780	C	G	ENST00000053468	ENSG00000048544	MRPS10	TRUE	FALSE
chr6	42211780	C	T	ENST00000053468	ENSG00000048544	MRPS10	TRUE	FALSE
chr6	42211785	T	A	ENST00000053468	ENSG00000048544	MRPS10	TRUE	TRUE
chr6	42211803	C	A	ENST00000053468	ENSG00000048544	MRPS10	TRUE	TRUE
chr6	42211806	T	A	ENST00000053468	ENSG00000048544	MRPS10	TRUE	TRUE
chr6	42211825	A	C	ENST00000053468	ENSG00000048544	MRPS10	TRUE	TRUE
chr6	42211825	A	T	ENST00000053468	ENSG00000048544	MRPS10	TRUE	TRUE
chr6	42211830	C	A	ENST00000053468	ENSG00000048544	MRPS10	TRUE	TRUE
chr6	42211831	A	C	ENST00000053468	ENSG00000048544	MRPS10	TRUE	TRUE
chr6	42211831	A	T	ENST00000053468	ENSG00000048544	MRPS10	TRUE	TRUE
chr6	42211841	A	T	ENST00000053468	ENSG00000048544	MRPS10	TRUE	TRUE
chr6	42211851	T	A	ENST00000053468	ENSG00000048544	MRPS10	TRUE	TRUE
chr6	42211863	T	A	ENST00000053468	ENSG00000048544	MRPS10	TRUE	TRUE
chr6	42211868	A	T	ENST00000053468	ENSG00000048544	MRPS10	TRUE	TRUE
chr6	42211874	G	T	ENST00000053468	ENSG00000048544	MRPS10	TRUE	TRUE
chr6	42211884	T	A	ENST00000053468	ENSG00000048544	MRPS10	TRUE	TRUE
chr6	42211885	A	C	ENST00000053468	ENSG00000048544	MRPS10	TRUE	TRUE
chr6	42211885	A	T	ENST00000053468	ENSG00000048544	MRPS10	TRUE	TRUE
chr6	42211889	A	C	ENST00000053468	ENSG00000048544	MRPS10	TRUE	TRUE
chr6	42211889	A	T	ENST00000053468	ENSG00000048544	MRPS10	TRUE	TRUE
chr6	42211902	C	A	ENST00000053468	ENSG00000048544	MRPS10	TRUE	TRUE
chr6	42211918	C	A	ENST00000053468	ENSG00000048544	MRPS10	TRUE	TRUE
chr6	42211918	C	G	ENST00000053468	ENSG00000048544	MRPS10	TRUE	FALSE
chr6	42211918	C	T	ENST00000053468	ENSG00000048544	MRPS10	TRUE	TRUE
chr6	42211919	T	A	ENST00000053468	ENSG00000048544	MRPS10	TRUE	TRUE
chr6	42211919	T	C	ENST00000053468	ENSG00000048544	MRPS10	TRUE	FALSE
chr6	42211919	T	G	ENST00000053468	ENSG00000048544	MRPS10	TRUE	FALSE
chr6	42214118	A	C	ENST00000053468	ENSG00000048544	MRPS10	TRUE	FALSE
chr6	42214118	A	G	ENST00000053468	ENSG00000048544	MRPS10	TRUE	FALSE
chr6	42214118	A	T	ENST00000053468	ENSG00000048544	MRPS10	TRUE	FALSE
chr6	42214119	C	A	ENST00000053468	ENSG00000048544	MRPS10	TRUE	FALSE
chr6	42214119	C	G	ENST00000053468	ENSG00000048544	MRPS10	TRUE	FALSE
chr6	42214119	C	T	ENST00000053468	ENSG00000048544	MRPS10	TRUE	FALSE
chr6	42214128	T	A	ENST00000053468	ENSG00000048544	MRPS10	TRUE	TRUE
chr6	42214133	A	T	ENST00000053468	ENSG00000048544	MRPS10	TRUE	TRUE
chr6	42214140	T	A	ENST00000053468	ENSG00000048544	MRPS10	TRUE	TRUE
chr6	42214163	G	C	ENST00000053468	ENSG00000048544	MRPS10	TRUE	TRUE
chr6	42214163	G	T	ENST00000053468	ENSG00000048544	MRPS10	TRUE	TRUE
chr6	42214170	G	A	ENST00000053468	ENSG00000048544	MRPS10	TRUE	TRUE
chr6	42214174	C	T	ENST00000053468	ENSG00000048544	MRPS10	TRUE	TRUE
chr6	42214175	C	T	ENST00000053468	ENSG00000048544	MRPS10	TRUE	TRUE
chr6	42214179	T	A	ENST00000053468	ENSG00000048544	MRPS10	TRUE	TRUE
chr6	42214193	C	A	ENST00000053468	ENSG00000048544	MRPS10	TRUE	FALSE
chr6	42214193	C	G	ENST00000053468	ENSG00000048544	MRPS10	TRUE	FALSE
chr6	42214193	C	T	ENST00000053468	ENSG00000048544	MRPS10	TRUE	FALSE
chr6	42214194	T	A	ENST00000053468	ENSG00000048544	MRPS10	TRUE	FALSE
chr6	42214194	T	C	ENST00000053468	ENSG00000048544	MRPS10	TRUE	FALSE
chr6	42214194	T	G	ENST00000053468	ENSG00000048544	MRPS10	TRUE	FALSE
chr6	42214278	A	C	ENST00000053468	ENSG00000048544	MRPS10	TRUE	TRUE
chr6	42214278	A	G	ENST00000053468	ENSG00000048544	MRPS10	TRUE	FALSE
chr6	42214278	A	T	ENST00000053468	ENSG00000048544	MRPS10	TRUE	TRUE
chr6	42214279	C	A	ENST00000053468	ENSG00000048544	MRPS10	TRUE	TRUE
chr6	42214279	C	G	ENST00000053468	ENSG00000048544	MRPS10	TRUE	TRUE
chr6	42214279	C	T	ENST00000053468	ENSG00000048544	MRPS10	TRUE	TRUE
chr6	42214286	A	T	ENST00000053468	ENSG00000048544	MRPS10	TRUE	TRUE
chr6	42214299	T	A	ENST00000053468	ENSG00000048544	MRPS10	TRUE	TRUE
chr6	42214314	T	A	ENST00000053468	ENSG00000048544	MRPS10	TRUE	TRUE
chr6	42214340	A	T	ENST00000053468	ENSG00000048544	MRPS10	TRUE	FALSE
chr6	42214344	C	A	ENST00000053468	ENSG00000048544	MRPS10	FALSE	FALSE
chr6	42214345	C	A	ENST00000053468	ENSG00000048544	MRPS10	TRUE	FALSE
chr6	42214345	C	G	ENST00000053468	ENSG00000048544	MRPS10	TRUE	FALSE
chr6	42214345	C	T	ENST00000053468	ENSG00000048544	MRPS10	TRUE	FALSE
chr6	42214346	T	A	ENST00000053468	ENSG00000048544	MRPS10	TRUE	FALSE
chr6	42214346	T	C	ENST00000053468	ENSG00000048544	MRPS10	TRUE	FALSE
chr6	42214346	T	G	ENST00000053468	ENSG00000048544	MRPS10	TRUE	FALSE
chr6	42217800	A	C	ENST00000053468	ENSG00000048544	MRPS10	TRUE	FALSE
chr6	42217800	A	G	ENST00000053468	ENSG00000048544	MRPS10	TRUE	FALSE
chr6	42217800	A	T	ENST00000053468	ENSG00000048544	MRPS10	TRUE	FALSE
chr6	42217801	C	A	ENST00000053468	ENSG00000048544	MRPS10	TRUE	FALSE
chr6	42217801	C	G	ENST00000053468	ENSG00000048544	MRPS10	TRUE	FALSE
chr6	42217801	C	T	ENST00000053468	ENSG00000048544	MRPS10	TRUE	FALSE
chr6	42217804	G	A	ENST00000053468	ENSG00000048544	MRPS10	FALSE	FALSE
chr6	42217805	C	T	ENST00000053468	ENSG00000048544	MRPS10	FALSE	FALSE
chr6	42217806	C	T	ENST00000053468	ENSG00000048544	MRPS10	FALSE	FALSE
chr6	42217817	G	T	ENST00000053468	ENSG00000048544	MRPS10	FALSE	FALSE
chr6	42228353	C	A	ENST00000372922	ENSG00000124496	TRERF1
chr6	42228365	G	A	ENST00000372922	ENSG00000124496	TRERF1
chr6	42228370	A	T	ENST00000372922	ENSG00000124496	TRERF1
chr6	42228376	G	C	ENST00000372922	ENSG00000124496	TRERF1
chr6	42228376	G	T	ENST00000372922	ENSG00000124496	TRERF1
chr6	42228383	G	A	ENST00000372922	ENSG00000124496	TRERF1
chr6	42228391	A	T	ENST00000372922	ENSG00000124496	TRERF1
chr6	42228416	C	A	ENST00000372922	ENSG00000124496	TRERF1
chr6	42228422	C	A	ENST00000372922	ENSG00000124496	TRERF1
chr6	42228425	C	A	ENST00000372922	ENSG00000124496	TRERF1
chr6	42228437	C	A	ENST00000372922	ENSG00000124496	TRERF1
chr6	42228439	A	T	ENST00000372922	ENSG00000124496	TRERF1
chr6	42228443	G	A	ENST00000372922	ENSG00000124496	TRERF1
chr6	42228446	G	A	ENST00000372922	ENSG00000124496	TRERF1
chr6	42228479	T	A	ENST00000372922	ENSG00000124496	TRERF1
chr6	42228488	T	A	ENST00000372922	ENSG00000124496	TRERF1
chr6	42228503	G	A	ENST00000372922	ENSG00000124496	TRERF1
chr6	42228551	C	A	ENST00000372922	ENSG00000124496	TRERF1
chr6	42228569	C	A	ENST00000372922	ENSG00000124496	TRERF1
chr6	42228587	T	A	ENST00000372922	ENSG00000124496	TRERF1
chr6	42228590	G	A	ENST00000372922	ENSG00000124496	TRERF1
chr6	42228596	T	A	ENST00000372922	ENSG00000124496	TRERF1
chr6	42228599	G	A	ENST00000372922	ENSG00000124496	TRERF1
chr6	42228605	G	A	ENST00000372922	ENSG00000124496	TRERF1
chr6	42228608	G	A	ENST00000372922	ENSG00000124496	TRERF1
chr6	42228611	C	A	ENST00000372922	ENSG00000124496	TRERF1
chr6	42228614	C	A	ENST00000372922	ENSG00000124496	TRERF1
chr6	42228617	G	A	ENST00000372922	ENSG00000124496	TRERF1
chr6	42228620	G	A	ENST00000372922	ENSG00000124496	TRERF1
chr6	42228632	T	A	ENST00000372922	ENSG00000124496	TRERF1
chr6	42228647	G	A	ENST00000372922	ENSG00000124496	TRERF1
chr6	42228653	T	A	ENST00000372922	ENSG00000124496	TRERF1
chr6	42228659	T	A	ENST00000372922	ENSG00000124496	TRERF1
chr6	42228670	C	A	ENST00000372922	ENSG00000124496	TRERF1	TRUE	FALSE
chr6	42228670	C	G	ENST00000372922	ENSG00000124496	TRERF1	TRUE	FALSE
chr6	42228670	C	T	ENST00000372922	ENSG00000124496	TRERF1	TRUE	FALSE
chr6	42228671	T	A	ENST00000372922	ENSG00000124496	TRERF1	TRUE	FALSE
chr6	42228671	T	C	ENST00000372922	ENSG00000124496	TRERF1	TRUE	FALSE
chr6	42228671	T	G	ENST00000372922	ENSG00000124496	TRERF1	TRUE	FALSE
chr6	42232679	A	C	ENST00000372922	ENSG00000124496	TRERF1	TRUE	FALSE
chr6	42232679	A	G	ENST00000372922	ENSG00000124496	TRERF1	TRUE	FALSE
chr6	42232679	A	T	ENST00000372922	ENSG00000124496	TRERF1	TRUE	FALSE
chr6	42232680	C	A	ENST00000372922	ENSG00000124496	TRERF1	TRUE	FALSE
chr6	42232680	C	G	ENST00000372922	ENSG00000124496	TRERF1	TRUE	FALSE
chr6	42232680	C	T	ENST00000372922	ENSG00000124496	TRERF1	TRUE	FALSE
chr6	42232682	T	A	ENST00000372922	ENSG00000124496	TRERF1
chr6	42232686	A	T	ENST00000372922	ENSG00000124496	TRERF1
chr6	42232691	C	A	ENST00000372922	ENSG00000124496	TRERF1
chr6	42232694	T	A	ENST00000372922	ENSG00000124496	TRERF1
chr6	42232695	G	T	ENST00000372922	ENSG00000124496	TRERF1
chr6	42232724	C	A	ENST00000372922	ENSG00000124496	TRERF1
chr6	42232750	G	C	ENST00000372922	ENSG00000124496	TRERF1
chr6	42232750	G	T	ENST00000372922	ENSG00000124496	TRERF1
chr6	42232757	T	A	ENST00000372922	ENSG00000124496	TRERF1
chr6	42232762	G	T	ENST00000372922	ENSG00000124496	TRERF1
chr6	42232764	A	T	ENST00000372922	ENSG00000124496	TRERF1
chr6	42232767	G	C	ENST00000372922	ENSG00000124496	TRERF1
chr6	42232767	G	T	ENST00000372922	ENSG00000124496	TRERF1
chr6	42232778	G	A	ENST00000372922	ENSG00000124496	TRERF1
chr6	42232793	T	A	ENST00000372922	ENSG00000124496	TRERF1
chr6	42232796	G	A	ENST00000372922	ENSG00000124496	TRERF1
chr6	42232799	T	A	ENST00000372922	ENSG00000124496	TRERF1
chr6	42232820	G	A	ENST00000372922	ENSG00000124496	TRERF1
chr6	42232826	T	A	ENST00000372922	ENSG00000124496	TRERF1
chr6	42232835	G	A	ENST00000372922	ENSG00000124496	TRERF1
chr6	42232877	G	A	ENST00000372922	ENSG00000124496	TRERF1
chr6	42232880	G	A	ENST00000372922	ENSG00000124496	TRERF1
chr6	42232893	C	A	ENST00000372922	ENSG00000124496	TRERF1	TRUE	FALSE
chr6	42232893	C	G	ENST00000372922	ENSG00000124496	TRERF1	TRUE	FALSE
chr6	42232893	C	T	ENST00000372922	ENSG00000124496	TRERF1	TRUE	FALSE
chr6	42232894	T	A	ENST00000372922	ENSG00000124496	TRERF1	TRUE	FALSE
chr6	42232894	T	C	ENST00000372922	ENSG00000124496	TRERF1	TRUE	FALSE
chr6	42232894	T	G	ENST00000372922	ENSG00000124496	TRERF1	TRUE	FALSE
chr6	42236203	A	C	ENST00000372922	ENSG00000124496	TRERF1	TRUE	FALSE
chr6	42236203	A	G	ENST00000372922	ENSG00000124496	TRERF1	TRUE	FALSE
chr6	42236203	A	T	ENST00000372922	ENSG00000124496	TRERF1	TRUE	FALSE
chr6	42236204	C	A	ENST00000372922	ENSG00000124496	TRERF1	TRUE	FALSE
chr6	42236204	C	G	ENST00000372922	ENSG00000124496	TRERF1	TRUE	FALSE
chr6	42236204	C	T	ENST00000372922	ENSG00000124496	TRERF1	TRUE	FALSE
chr6	42236211	A	T	ENST00000372922	ENSG00000124496	TRERF1
chr6	42236225	C	A	ENST00000372922	ENSG00000124496	TRERF1
chr6	42236226	A	T	ENST00000372922	ENSG00000124496	TRERF1
chr6	42236242	G	C	ENST00000372922	ENSG00000124496	TRERF1
chr6	42236242	G	T	ENST00000372922	ENSG00000124496	TRERF1
chr6	42236249	G	A	ENST00000372922	ENSG00000124496	TRERF1
chr6	42236261	G	A	ENST00000372922	ENSG00000124496	TRERF1
chr6	42236276	C	A	ENST00000372922	ENSG00000124496	TRERF1
chr6	42236309	C	A	ENST00000372922	ENSG00000124496	TRERF1
chr6	42236318	T	A	ENST00000372922	ENSG00000124496	TRERF1
chr6	42236327	C	A	ENST00000372922	ENSG00000124496	TRERF1
chr6	42236333	C	A	ENST00000372922	ENSG00000124496	TRERF1
chr6	42236336	C	A	ENST00000372922	ENSG00000124496	TRERF1
chr6	42236339	C	A	ENST00000372922	ENSG00000124496	TRERF1
chr6	42236342	T	A	ENST00000372922	ENSG00000124496	TRERF1
chr6	42236351	T	A	ENST00000372922	ENSG00000124496	TRERF1
chr6	42236360	C	A	ENST00000372922	ENSG00000124496	TRERF1
chr6	42236363	C	A	ENST00000372922	ENSG00000124496	TRERF1
chr6	42236372	C	A	ENST00000372922	ENSG00000124496	TRERF1
chr6	42236375	C	A	ENST00000372922	ENSG00000124496	TRERF1
chr6	42236378	C	A	ENST00000372922	ENSG00000124496	TRERF1
chr6	42236381	C	A	ENST00000372922	ENSG00000124496	TRERF1
chr6	42236384	C	A	ENST00000372922	ENSG00000124496	TRERF1
chr6	42236387	C	A	ENST00000372922	ENSG00000124496	TRERF1
chr6	42236389	A	C	ENST00000372922	ENSG00000124496	TRERF1
chr6	42236389	A	T	ENST00000372922	ENSG00000124496	TRERF1
chr6	42236393	C	A	ENST00000372922	ENSG00000124496	TRERF1
chr6	42236396	C	A	ENST00000372922	ENSG00000124496	TRERF1
chr6	42236399	C	A	ENST00000372922	ENSG00000124496	TRERF1
chr6	42236402	C	A	ENST00000372922	ENSG00000124496	TRERF1
chr6	42236405	C	A	ENST00000372922	ENSG00000124496	TRERF1
chr6	42236412	C	A	ENST00000372922	ENSG00000124496	TRERF1	TRUE	FALSE
chr6	42236412	C	G	ENST00000372922	ENSG00000124496	TRERF1	TRUE	FALSE
chr6	42236412	C	T	ENST00000372922	ENSG00000124496	TRERF1	TRUE	FALSE
chr6	42236413	T	A	ENST00000372922	ENSG00000124496	TRERF1	TRUE	FALSE
chr6	42236413	T	C	ENST00000372922	ENSG00000124496	TRERF1	TRUE	FALSE
chr6	42236413	T	G	ENST00000372922	ENSG00000124496	TRERF1	TRUE	FALSE
chr6	42243246	A	C	ENST00000372922	ENSG00000124496	TRERF1	TRUE	FALSE
chr6	42243246	A	G	ENST00000372922	ENSG00000124496	TRERF1	TRUE	FALSE
chr6	42243246	A	T	ENST00000372922	ENSG00000124496	TRERF1	TRUE	FALSE
chr6	42243247	C	A	ENST00000372922	ENSG00000124496	TRERF1	TRUE	FALSE
chr6	42243247	C	G	ENST00000372922	ENSG00000124496	TRERF1	TRUE	FALSE
chr6	42243247	C	T	ENST00000372922	ENSG00000124496	TRERF1	TRUE	FALSE
chr6	42243251	A	T	ENST00000372922	ENSG00000124496	TRERF1
chr6	42243268	C	A	ENST00000372922	ENSG00000124496	TRERF1
chr6	42243289	T	A	ENST00000372922	ENSG00000124496	TRERF1
chr6	42243310	T	A	ENST00000372922	ENSG00000124496	TRERF1
chr6	42243313	T	A	ENST00000372922	ENSG00000124496	TRERF1
chr6	42243314	C	T	ENST00000372922	ENSG00000124496	TRERF1
chr6	42243315	C	T	ENST00000372922	ENSG00000124496	TRERF1
chr6	42243320	G	C	ENST00000372922	ENSG00000124496	TRERF1
chr6	42243320	G	T	ENST00000372922	ENSG00000124496	TRERF1
chr6	42243323	G	C	ENST00000372922	ENSG00000124496	TRERF1
chr6	42243323	G	T	ENST00000372922	ENSG00000124496	TRERF1
chr6	42243326	G	C	ENST00000372922	ENSG00000124496	TRERF1
chr6	42243326	G	T	ENST00000372922	ENSG00000124496	TRERF1
chr6	42243331	C	A	ENST00000372922	ENSG00000124496	TRERF1
chr6	42243335	G	T	ENST00000372922	ENSG00000124496	TRERF1
chr6	42243340	G	A	ENST00000372922	ENSG00000124496	TRERF1
chr6	42243352	T	A	ENST00000372922	ENSG00000124496	TRERF1
chr6	42243358	T	A	ENST00000372922	ENSG00000124496	TRERF1
chr6	42243362	C	A	ENST00000372922	ENSG00000124496	TRERF1	TRUE	FALSE
chr6	42243362	C	G	ENST00000372922	ENSG00000124496	TRERF1	TRUE	FALSE
chr6	42243362	C	T	ENST00000372922	ENSG00000124496	TRERF1	TRUE	FALSE
chr6	42243363	T	A	ENST00000372922	ENSG00000124496	TRERF1	TRUE	FALSE
chr6	42243363	T	C	ENST00000372922	ENSG00000124496	TRERF1	TRUE	FALSE
chr6	42243363	T	G	ENST00000372922	ENSG00000124496	TRERF1	TRUE	FALSE
chr6	42246454	A	C	ENST00000372922	ENSG00000124496	TRERF1	TRUE	FALSE
chr6	42246454	A	G	ENST00000372922	ENSG00000124496	TRERF1	TRUE	FALSE
chr6	42246454	A	T	ENST00000372922	ENSG00000124496	TRERF1	TRUE	FALSE
chr6	42246455	C	A	ENST00000372922	ENSG00000124496	TRERF1	TRUE	FALSE
chr6	42246455	C	G	ENST00000372922	ENSG00000124496	TRERF1	TRUE	FALSE
chr6	42246455	C	T	ENST00000372922	ENSG00000124496	TRERF1	TRUE	FALSE
chr6	42246461	T	A	ENST00000372922	ENSG00000124496	TRERF1
chr6	42246464	G	A	ENST00000372922	ENSG00000124496	TRERF1
chr6	42246482	T	A	ENST00000372922	ENSG00000124496	TRERF1
chr6	42246486	G	C	ENST00000372922	ENSG00000124496	TRERF1
chr6	42246486	G	T	ENST00000372922	ENSG00000124496	TRERF1
chr6	42246503	T	A	ENST00000372922	ENSG00000124496	TRERF1
chr6	42246515	T	A	ENST00000372922	ENSG00000124496	TRERF1
chr6	42246518	T	A	ENST00000372922	ENSG00000124496	TRERF1
chr6	42246521	C	A	ENST00000372922	ENSG00000124496	TRERF1
chr6	42246531	C	T	ENST00000372922	ENSG00000124496	TRERF1
chr6	42246532	C	T	ENST00000372922	ENSG00000124496	TRERF1
chr6	42246536	T	A	ENST00000372922	ENSG00000124496	TRERF1
chr6	42246541	G	T	ENST00000372922	ENSG00000124496	TRERF1
chr6	42246545	C	A	ENST00000372922	ENSG00000124496	TRERF1	TRUE	FALSE
chr6	42246545	C	G	ENST00000372922	ENSG00000124496	TRERF1	TRUE	FALSE
chr6	42246545	C	T	ENST00000372922	ENSG00000124496	TRERF1	TRUE	FALSE
chr6	42246546	T	A	ENST00000372922	ENSG00000124496	TRERF1	TRUE	FALSE
chr6	42246546	T	C	ENST00000372922	ENSG00000124496	TRERF1	TRUE	FALSE
chr6	42246546	T	G	ENST00000372922	ENSG00000124496	TRERF1	TRUE	FALSE
chr6	42254849	A	C	ENST00000372922	ENSG00000124496	TRERF1	TRUE	FALSE
chr6	42254849	A	G	ENST00000372922	ENSG00000124496	TRERF1	TRUE	FALSE
chr6	42254849	A	T	ENST00000372922	ENSG00000124496	TRERF1	TRUE	FALSE
chr6	42254850	C	A	ENST00000372922	ENSG00000124496	TRERF1	TRUE	FALSE
chr6	42254850	C	G	ENST00000372922	ENSG00000124496	TRERF1	TRUE	FALSE
chr6	42254850	C	T	ENST00000372922	ENSG00000124496	TRERF1	TRUE	FALSE
chr6	42254855	A	C	ENST00000372922	ENSG00000124496	TRERF1
chr6	42254855	A	T	ENST00000372922	ENSG00000124496	TRERF1
chr6	42254861	G	C	ENST00000372922	ENSG00000124496	TRERF1
chr6	42254861	G	T	ENST00000372922	ENSG00000124496	TRERF1
chr6	42254871	A	C	ENST00000372922	ENSG00000124496	TRERF1
chr6	42254871	A	T	ENST00000372922	ENSG00000124496	TRERF1
chr6	42254879	A	T	ENST00000372922	ENSG00000124496	TRERF1
chr6	42254884	T	A	ENST00000372922	ENSG00000124496	TRERF1
chr6	42254886	A	C	ENST00000372922	ENSG00000124496	TRERF1
chr6	42254886	A	T	ENST00000372922	ENSG00000124496	TRERF1
chr6	42254899	T	A	ENST00000372922	ENSG00000124496	TRERF1
chr6	42254917	C	A	ENST00000372922	ENSG00000124496	TRERF1
chr6	42254927	C	A	ENST00000372922	ENSG00000124496	TRERF1	TRUE	FALSE
chr6	42254927	C	G	ENST00000372922	ENSG00000124496	TRERF1	TRUE	FALSE
chr6	42254927	C	T	ENST00000372922	ENSG00000124496	TRERF1	TRUE	FALSE
chr6	42254928	T	A	ENST00000372922	ENSG00000124496	TRERF1	TRUE	FALSE
chr6	42254928	T	C	ENST00000372922	ENSG00000124496	TRERF1	TRUE	FALSE
chr6	42254928	T	G	ENST00000372922	ENSG00000124496	TRERF1	TRUE	FALSE
chr6	42256726	A	C	ENST00000372922	ENSG00000124496	TRERF1	TRUE	FALSE
chr6	42256726	A	G	ENST00000372922	ENSG00000124496	TRERF1	TRUE	FALSE
chr6	42256726	A	T	ENST00000372922	ENSG00000124496	TRERF1	TRUE	FALSE
chr6	42256727	C	A	ENST00000372922	ENSG00000124496	TRERF1	TRUE	FALSE
chr6	42256727	C	G	ENST00000372922	ENSG00000124496	TRERF1	TRUE	FALSE
chr6	42256727	C	T	ENST00000372922	ENSG00000124496	TRERF1	TRUE	FALSE
chr6	42256742	T	A	ENST00000372922	ENSG00000124496	TRERF1
chr6	42256748	C	A	ENST00000372922	ENSG00000124496	TRERF1
chr6	42256762	A	T	ENST00000372922	ENSG00000124496	TRERF1
chr6	42256772	C	A	ENST00000372922	ENSG00000124496	TRERF1
chr6	42256787	C	A	ENST00000372922	ENSG00000124496	TRERF1
chr6	42256795	A	T	ENST00000372922	ENSG00000124496	TRERF1
chr6	42256806	A	T	ENST00000372922	ENSG00000124496	TRERF1
chr6	42256809	G	T	ENST00000372922	ENSG00000124496	TRERF1
chr6	42256813	A	T	ENST00000372922	ENSG00000124496	TRERF1
chr6	42256829	C	A	ENST00000372922	ENSG00000124496	TRERF1
chr6	42256832	C	A	ENST00000372922	ENSG00000124496	TRERF1	TRUE	FALSE
chr6	42256832	C	G	ENST00000372922	ENSG00000124496	TRERF1	TRUE	FALSE
chr6	42256832	C	T	ENST00000372922	ENSG00000124496	TRERF1	TRUE	FALSE
chr6	42256833	T	A	ENST00000372922	ENSG00000124496	TRERF1	TRUE	FALSE
chr6	42256833	T	C	ENST00000372922	ENSG00000124496	TRERF1	TRUE	FALSE
chr6	42256833	T	G	ENST00000372922	ENSG00000124496	TRERF1	TRUE	FALSE
chr6	42256961	A	C	ENST00000372922	ENSG00000124496	TRERF1	TRUE	FALSE
chr6	42256961	A	G	ENST00000372922	ENSG00000124496	TRERF1	TRUE	FALSE
chr6	42256961	A	T	ENST00000372922	ENSG00000124496	TRERF1	TRUE	FALSE
chr6	42256962	C	A	ENST00000372922	ENSG00000124496	TRERF1	TRUE	FALSE
chr6	42256962	C	G	ENST00000372922	ENSG00000124496	TRERF1	TRUE	FALSE
chr6	42256962	C	T	ENST00000372922	ENSG00000124496	TRERF1	TRUE	FALSE
chr6	42256966	T	A	ENST00000372922	ENSG00000124496	TRERF1
chr6	42256969	G	A	ENST00000372922	ENSG00000124496	TRERF1
chr6	42256972	G	A	ENST00000372922	ENSG00000124496	TRERF1
chr6	42256987	C	A	ENST00000372922	ENSG00000124496	TRERF1
chr6	42256993	C	A	ENST00000372922	ENSG00000124496	TRERF1
chr6	42256997	C	T	ENST00000372922	ENSG00000124496	TRERF1
chr6	42256998	C	T	ENST00000372922	ENSG00000124496	TRERF1
chr6	42257005	T	A	ENST00000372922	ENSG00000124496	TRERF1
chr6	42257006	C	T	ENST00000372922	ENSG00000124496	TRERF1
chr6	42257007	C	T	ENST00000372922	ENSG00000124496	TRERF1
chr6	42257023	T	A	ENST00000372922	ENSG00000124496	TRERF1
chr6	42257035	G	A	ENST00000372922	ENSG00000124496	TRERF1
chr6	42257056	G	A	ENST00000372922	ENSG00000124496	TRERF1
chr6	42257062	C	A	ENST00000372922	ENSG00000124496	TRERF1
chr6	42257071	C	A	ENST00000372922	ENSG00000124496	TRERF1
chr6	42257077	G	A	ENST00000372922	ENSG00000124496	TRERF1
chr6	42257083	T	A	ENST00000372922	ENSG00000124496	TRERF1
chr6	42257085	A	T	ENST00000372922	ENSG00000124496	TRERF1
chr6	42257103	C	A	ENST00000372922	ENSG00000124496	TRERF1	TRUE	FALSE
chr6	42257103	C	G	ENST00000372922	ENSG00000124496	TRERF1	TRUE	FALSE
chr6	42257103	C	T	ENST00000372922	ENSG00000124496	TRERF1	TRUE	FALSE
chr6	42257104	T	A	ENST00000372922	ENSG00000124496	TRERF1	TRUE	FALSE
chr6	42257104	T	C	ENST00000372922	ENSG00000124496	TRERF1	TRUE	FALSE
chr6	42257104	T	G	ENST00000372922	ENSG00000124496	TRERF1	TRUE	FALSE
chr6	42258133	A	C	ENST00000372922	ENSG00000124496	TRERF1	TRUE	FALSE
chr6	42258133	A	G	ENST00000372922	ENSG00000124496	TRERF1	TRUE	FALSE
chr6	42258133	A	T	ENST00000372922	ENSG00000124496	TRERF1	TRUE	FALSE
chr6	42258134	C	A	ENST00000372922	ENSG00000124496	TRERF1	TRUE	FALSE
chr6	42258134	C	G	ENST00000372922	ENSG00000124496	TRERF1	TRUE	FALSE
chr6	42258134	C	T	ENST00000372922	ENSG00000124496	TRERF1	TRUE	FALSE
chr6	42258139	C	A	ENST00000372922	ENSG00000124496	TRERF1
chr6	42258154	G	A	ENST00000372922	ENSG00000124496	TRERF1
chr6	42258157	C	A	ENST00000372922	ENSG00000124496	TRERF1
chr6	42258160	C	A	ENST00000372922	ENSG00000124496	TRERF1
chr6	42258202	C	A	ENST00000372922	ENSG00000124496	TRERF1	TRUE	FALSE
chr6	42258202	C	G	ENST00000372922	ENSG00000124496	TRERF1	TRUE	FALSE
chr6	42258202	C	T	ENST00000372922	ENSG00000124496	TRERF1	TRUE	FALSE
chr6	42258203	T	A	ENST00000372922	ENSG00000124496	TRERF1	TRUE	FALSE
chr6	42258203	T	C	ENST00000372922	ENSG00000124496	TRERF1	TRUE	FALSE
chr6	42258203	T	G	ENST00000372922	ENSG00000124496	TRERF1	TRUE	FALSE
chr6	42259337	A	C	ENST00000372922	ENSG00000124496	TRERF1	TRUE	FALSE
chr6	42259337	A	G	ENST00000372922	ENSG00000124496	TRERF1	TRUE	FALSE
chr6	42259337	A	T	ENST00000372922	ENSG00000124496	TRERF1	TRUE	FALSE
chr6	42259338	C	A	ENST00000372922	ENSG00000124496	TRERF1	TRUE	FALSE
chr6	42259338	C	G	ENST00000372922	ENSG00000124496	TRERF1	TRUE	FALSE
chr6	42259338	C	T	ENST00000372922	ENSG00000124496	TRERF1	TRUE	FALSE
chr6	42259346	A	T	ENST00000372922	ENSG00000124496	TRERF1
chr6	42259393	G	A	ENST00000372922	ENSG00000124496	TRERF1
chr6	42259446	G	T	ENST00000372922	ENSG00000124496	TRERF1
chr6	42259453	G	A	ENST00000372922	ENSG00000124496	TRERF1
chr6	42259484	G	C	ENST00000372922	ENSG00000124496	TRERF1
chr6	42259484	G	T	ENST00000372922	ENSG00000124496	TRERF1
chr6	42259498	C	A	ENST00000372922	ENSG00000124496	TRERF1
chr6	42259552	G	A	ENST00000372922	ENSG00000124496	TRERF1
chr6	42259558	G	A	ENST00000372922	ENSG00000124496	TRERF1
chr6	42259559	G	C	ENST00000372922	ENSG00000124496	TRERF1
chr6	42259559	G	T	ENST00000372922	ENSG00000124496	TRERF1
chr6	42259575	G	T	ENST00000372922	ENSG00000124496	TRERF1
chr6	42259577	G	C	ENST00000372922	ENSG00000124496	TRERF1
chr6	42259577	G	T	ENST00000372922	ENSG00000124496	TRERF1
chr6	42259601	G	C	ENST00000372922	ENSG00000124496	TRERF1
chr6	42259601	G	T	ENST00000372922	ENSG00000124496	TRERF1
chr6	42259633	C	A	ENST00000372922	ENSG00000124496	TRERF1
chr6	42259651	T	A	ENST00000372922	ENSG00000124496	TRERF1
chr6	42259654	T	A	ENST00000372922	ENSG00000124496	TRERF1
chr6	42259657	T	A	ENST00000372922	ENSG00000124496	TRERF1
chr6	42259660	C	A	ENST00000372922	ENSG00000124496	TRERF1
chr6	42259663	G	A	ENST00000372922	ENSG00000124496	TRERF1
chr6	42259672	T	A	ENST00000372922	ENSG00000124496	TRERF1
chr6	42259681	C	A	ENST00000372922	ENSG00000124496	TRERF1
chr6	42259684	C	A	ENST00000372922	ENSG00000124496	TRERF1
chr6	42259690	T	A	ENST00000372922	ENSG00000124496	TRERF1
chr6	42259705	G	A	ENST00000372922	ENSG00000124496	TRERF1
chr6	42259711	T	A	ENST00000372922	ENSG00000124496	TRERF1
chr6	42259723	C	A	ENST00000372922	ENSG00000124496	TRERF1
chr6	42259724	C	A	ENST00000372922	ENSG00000124496	TRERF1	TRUE	FALSE
chr6	42259724	C	G	ENST00000372922	ENSG00000124496	TRERF1	TRUE	FALSE
chr6	42259724	C	T	ENST00000372922	ENSG00000124496	TRERF1	TRUE	FALSE
chr6	42259725	T	A	ENST00000372922	ENSG00000124496	TRERF1	TRUE	FALSE
chr6	42259725	T	C	ENST00000372922	ENSG00000124496	TRERF1	TRUE	FALSE
chr6	42259725	T	G	ENST00000372922	ENSG00000124496	TRERF1	TRUE	FALSE
chr6	42263318	A	C	ENST00000372922	ENSG00000124496	TRERF1	FALSE	FALSE
chr6	42263318	A	G	ENST00000372922	ENSG00000124496	TRERF1	FALSE	FALSE
chr6	42263318	A	T	ENST00000372922	ENSG00000124496	TRERF1	FALSE	FALSE
chr6	42263319	C	A	ENST00000372922	ENSG00000124496	TRERF1	FALSE	FALSE
chr6	42263319	C	G	ENST00000372922	ENSG00000124496	TRERF1	FALSE	FALSE
chr6	42263319	C	T	ENST00000372922	ENSG00000124496	TRERF1	FALSE	FALSE
chr6	42263334	C	A	ENST00000372922	ENSG00000124496	TRERF1
chr6	42263342	G	T	ENST00000372922	ENSG00000124496	TRERF1
chr6	42263348	G	T	ENST00000372922	ENSG00000124496	TRERF1
chr6	42263361	T	A	ENST00000372922	ENSG00000124496	TRERF1
chr6	42263367	T	A	ENST00000372922	ENSG00000124496	TRERF1
chr6	42263406	G	A	ENST00000372922	ENSG00000124496	TRERF1
chr6	42263418	T	A	ENST00000372922	ENSG00000124496	TRERF1
chr6	42263433	T	A	ENST00000372922	ENSG00000124496	TRERF1
chr6	42263475	C	A	ENST00000372922	ENSG00000124496	TRERF1
chr6	42263481	C	A	ENST00000372922	ENSG00000124496	TRERF1
chr6	42263493	G	A	ENST00000372922	ENSG00000124496	TRERF1
chr6	42263535	G	A	ENST00000372922	ENSG00000124496	TRERF1
chr6	42263541	G	A	ENST00000372922	ENSG00000124496	TRERF1
chr6	42263556	T	A	ENST00000372922	ENSG00000124496	TRERF1
chr6	42263559	C	A	ENST00000372922	ENSG00000124496	TRERF1
chr6	42263562	C	A	ENST00000372922	ENSG00000124496	TRERF1
chr6	42263565	C	A	ENST00000372922	ENSG00000124496	TRERF1
chr6	42263568	C	A	ENST00000372922	ENSG00000124496	TRERF1
chr6	42263569	C	A	ENST00000372922	ENSG00000124496	TRERF1	FALSE	FALSE
chr6	42263569	C	G	ENST00000372922	ENSG00000124496	TRERF1	FALSE	FALSE
chr6	42263569	C	T	ENST00000372922	ENSG00000124496	TRERF1	FALSE	FALSE
chr6	42263570	T	A	ENST00000372922	ENSG00000124496	TRERF1	FALSE	FALSE
chr6	42263570	T	C	ENST00000372922	ENSG00000124496	TRERF1	FALSE	FALSE
chr6	42263570	T	G	ENST00000372922	ENSG00000124496	TRERF1	FALSE	FALSE
chr6	42264702	A	C	ENST00000372922	ENSG00000124496	TRERF1	TRUE	FALSE
chr6	42264702	A	G	ENST00000372922	ENSG00000124496	TRERF1	TRUE	FALSE
chr6	42264702	A	T	ENST00000372922	ENSG00000124496	TRERF1	TRUE	FALSE
chr6	42264703	C	A	ENST00000372922	ENSG00000124496	TRERF1	TRUE	FALSE
chr6	42264703	C	G	ENST00000372922	ENSG00000124496	TRERF1	TRUE	FALSE
chr6	42264703	C	T	ENST00000372922	ENSG00000124496	TRERF1	TRUE	FALSE
chr6	42264706	G	A	ENST00000372922	ENSG00000124496	TRERF1
chr6	42264709	T	A	ENST00000372922	ENSG00000124496	TRERF1
chr6	42264733	C	A	ENST00000372922	ENSG00000124496	TRERF1
chr6	42264775	T	A	ENST00000372922	ENSG00000124496	TRERF1
chr6	42264781	C	A	ENST00000372922	ENSG00000124496	TRERF1
chr6	42264784	T	A	ENST00000372922	ENSG00000124496	TRERF1
chr6	42264788	G	T	ENST00000372922	ENSG00000124496	TRERF1
chr6	42264797	G	T	ENST00000372922	ENSG00000124496	TRERF1
chr6	42264808	T	A	ENST00000372922	ENSG00000124496	TRERF1
chr6	42264814	T	A	ENST00000372922	ENSG00000124496	TRERF1
chr6	42264826	G	A	ENST00000372922	ENSG00000124496	TRERF1
chr6	42264829	C	A	ENST00000372922	ENSG00000124496	TRERF1
chr6	42264841	C	A	ENST00000372922	ENSG00000124496	TRERF1
chr6	42264844	T	A	ENST00000372922	ENSG00000124496	TRERF1
chr6	42264850	G	A	ENST00000372922	ENSG00000124496	TRERF1
chr6	42264855	C	A	ENST00000372922	ENSG00000124496	TRERF1	TRUE	FALSE
chr6	42264855	C	G	ENST00000372922	ENSG00000124496	TRERF1	TRUE	FALSE
chr6	42264855	C	T	ENST00000372922	ENSG00000124496	TRERF1	TRUE	FALSE
chr6	42264856	T	A	ENST00000372922	ENSG00000124496	TRERF1	TRUE	FALSE
chr6	42264856	T	C	ENST00000372922	ENSG00000124496	TRERF1	TRUE	FALSE
chr6	42264856	T	G	ENST00000372922	ENSG00000124496	TRERF1	TRUE	FALSE
chr6	42265749	A	C	ENST00000372922	ENSG00000124496	TRERF1	FALSE	FALSE
chr6	42265749	A	G	ENST00000372922	ENSG00000124496	TRERF1	FALSE	FALSE
chr6	42265749	A	T	ENST00000372922	ENSG00000124496	TRERF1	FALSE	FALSE
chr6	42265750	C	A	ENST00000372922	ENSG00000124496	TRERF1	FALSE	FALSE
chr6	42265750	C	G	ENST00000372922	ENSG00000124496	TRERF1	FALSE	FALSE
chr6	42265750	C	T	ENST00000372922	ENSG00000124496	TRERF1	FALSE	FALSE
chr6	42265754	G	C	ENST00000372922	ENSG00000124496	TRERF1
chr6	42265754	G	T	ENST00000372922	ENSG00000124496	TRERF1
chr6	42265758	C	A	ENST00000372922	ENSG00000124496	TRERF1
chr6	42265773	G	A	ENST00000372922	ENSG00000124496	TRERF1
chr6	42265779	T	A	ENST00000372922	ENSG00000124496	TRERF1
chr6	42265798	C	A	ENST00000372922	ENSG00000124496	TRERF1	FALSE	FALSE
chr6	42265798	C	G	ENST00000372922	ENSG00000124496	TRERF1	FALSE	FALSE
chr6	42265798	C	T	ENST00000372922	ENSG00000124496	TRERF1	FALSE	FALSE
chr6	42265799	T	A	ENST00000372922	ENSG00000124496	TRERF1	FALSE	FALSE
chr6	42265799	T	C	ENST00000372922	ENSG00000124496	TRERF1	FALSE	FALSE
chr6	42265799	T	G	ENST00000372922	ENSG00000124496	TRERF1	FALSE	FALSE
chr6	42268152	A	C	ENST00000372922	ENSG00000124496	TRERF1	FALSE	FALSE
chr6	42268152	A	G	ENST00000372922	ENSG00000124496	TRERF1	FALSE	FALSE
chr6	42268152	A	T	ENST00000372922	ENSG00000124496	TRERF1	FALSE	FALSE
chr6	42268153	C	A	ENST00000372922	ENSG00000124496	TRERF1	FALSE	FALSE
chr6	42268153	C	G	ENST00000372922	ENSG00000124496	TRERF1	FALSE	FALSE
chr6	42268153	C	T	ENST00000372922	ENSG00000124496	TRERF1	FALSE	FALSE
chr6	42268156	G	A	ENST00000372922	ENSG00000124496	TRERF1
chr6	42268160	C	T	ENST00000372922	ENSG00000124496	TRERF1
chr6	42268161	C	T	ENST00000372922	ENSG00000124496	TRERF1
chr6	42268183	G	A	ENST00000372922	ENSG00000124496	TRERF1
chr6	42268186	G	A	ENST00000372922	ENSG00000124496	TRERF1
chr6	42268192	G	A	ENST00000372922	ENSG00000124496	TRERF1
chr6	42268275	G	C	ENST00000372922	ENSG00000124496	TRERF1
chr6	42268275	G	T	ENST00000372922	ENSG00000124496	TRERF1
chr6	42268291	C	A	ENST00000372922	ENSG00000124496	TRERF1
chr6	42268297	C	A	ENST00000372922	ENSG00000124496	TRERF1
chr6	42268342	G	A	ENST00000372922	ENSG00000124496	TRERF1
chr6	42268348	G	A	ENST00000372922	ENSG00000124496	TRERF1
chr6	42268351	T	A	ENST00000372922	ENSG00000124496	TRERF1
chr6	42268361	G	C	ENST00000372922	ENSG00000124496	TRERF1
chr6	42268361	G	T	ENST00000372922	ENSG00000124496	TRERF1
chr6	42268369	T	A	ENST00000372922	ENSG00000124496	TRERF1
chr6	42268375	G	A	ENST00000372922	ENSG00000124496	TRERF1
chr6	42268384	C	A	ENST00000372922	ENSG00000124496	TRERF1
chr6	42268390	G	A	ENST00000372922	ENSG00000124496	TRERF1
chr6	42268393	G	A	ENST00000372922	ENSG00000124496	TRERF1
chr6	42268399	G	A	ENST00000372922	ENSG00000124496	TRERF1
chr6	42268414	G	A	ENST00000372922	ENSG00000124496	TRERF1
chr6	42268417	G	A	ENST00000372922	ENSG00000124496	TRERF1
chr6	42268418	G	C	ENST00000372922	ENSG00000124496	TRERF1
chr6	42268418	G	T	ENST00000372922	ENSG00000124496	TRERF1
chr6	42268433	G	C	ENST00000372922	ENSG00000124496	TRERF1
chr6	42268433	G	T	ENST00000372922	ENSG00000124496	TRERF1
chr6	42268441	G	A	ENST00000372922	ENSG00000124496	TRERF1
chr6	42268444	G	A	ENST00000372922	ENSG00000124496	TRERF1
chr6	42268450	C	A	ENST00000372922	ENSG00000124496	TRERF1
chr6	42268453	G	A	ENST00000372922	ENSG00000124496	TRERF1
chr6	42268454	G	C	ENST00000372922	ENSG00000124496	TRERF1
chr6	42268454	G	T	ENST00000372922	ENSG00000124496	TRERF1
chr6	42268457	G	C	ENST00000372922	ENSG00000124496	TRERF1
chr6	42268457	G	T	ENST00000372922	ENSG00000124496	TRERF1
chr6	42268460	G	C	ENST00000372922	ENSG00000124496	TRERF1
chr6	42268460	G	T	ENST00000372922	ENSG00000124496	TRERF1
chr6	42268465	G	A	ENST00000372922	ENSG00000124496	TRERF1
chr6	42268492	G	A	ENST00000372922	ENSG00000124496	TRERF1
chr6	42268507	G	A	ENST00000372922	ENSG00000124496	TRERF1
chr6	42268510	C	A	ENST00000372922	ENSG00000124496	TRERF1
chr6	42268517	A	C	ENST00000372922	ENSG00000124496	TRERF1
chr6	42268517	A	T	ENST00000372922	ENSG00000124496	TRERF1
chr6	42268522	G	A	ENST00000372922	ENSG00000124496	TRERF1
chr6	42268538	A	C	ENST00000372922	ENSG00000124496	TRERF1
chr6	42268538	A	T	ENST00000372922	ENSG00000124496	TRERF1
chr6	42268552	G	A	ENST00000372922	ENSG00000124496	TRERF1
chr6	42268564	G	A	ENST00000372922	ENSG00000124496	TRERF1
chr6	42268567	G	A	ENST00000372922	ENSG00000124496	TRERF1
chr6	42268570	G	A	ENST00000372922	ENSG00000124496	TRERF1
chr6	42268573	G	A	ENST00000372922	ENSG00000124496	TRERF1
chr6	42268576	G	A	ENST00000372922	ENSG00000124496	TRERF1
chr6	42268579	C	A	ENST00000372922	ENSG00000124496	TRERF1
chr6	42268582	G	A	ENST00000372922	ENSG00000124496	TRERF1
chr6	42268584	A	T	ENST00000372922	ENSG00000124496	TRERF1
chr6	42268591	G	A	ENST00000372922	ENSG00000124496	TRERF1
chr6	42268603	G	A	ENST00000372922	ENSG00000124496	TRERF1
chr6	42268609	G	A	ENST00000372922	ENSG00000124496	TRERF1
chr6	42268610	A	C	ENST00000372922	ENSG00000124496	TRERF1
chr6	42268610	A	T	ENST00000372922	ENSG00000124496	TRERF1
chr6	42268613	A	C	ENST00000372922	ENSG00000124496	TRERF1
chr6	42268613	A	T	ENST00000372922	ENSG00000124496	TRERF1
chr6	42268618	G	A	ENST00000372922	ENSG00000124496	TRERF1
chr6	42268627	G	A	ENST00000372922	ENSG00000124496	TRERF1
chr6	42268632	G	C	ENST00000372922	ENSG00000124496	TRERF1
chr6	42268632	G	T	ENST00000372922	ENSG00000124496	TRERF1
chr6	42268639	G	A	ENST00000372922	ENSG00000124496	TRERF1
chr6	42268645	G	A	ENST00000372922	ENSG00000124496	TRERF1
chr6	42268648	G	A	ENST00000372922	ENSG00000124496	TRERF1
chr6	42268654	G	A	ENST00000372922	ENSG00000124496	TRERF1
chr6	42268660	G	A	ENST00000372922	ENSG00000124496	TRERF1
chr6	42268663	G	A	ENST00000372922	ENSG00000124496	TRERF1
chr6	42268669	G	A	ENST00000372922	ENSG00000124496	TRERF1
chr6	42268672	G	A	ENST00000372922	ENSG00000124496	TRERF1
chr6	42268675	G	A	ENST00000372922	ENSG00000124496	TRERF1
chr6	42268678	G	A	ENST00000372922	ENSG00000124496	TRERF1
chr6	42268690	G	A	ENST00000372922	ENSG00000124496	TRERF1
chr6	42268696	G	A	ENST00000372922	ENSG00000124496	TRERF1
chr6	42268698	G	C	ENST00000372922	ENSG00000124496	TRERF1
chr6	42268698	G	T	ENST00000372922	ENSG00000124496	TRERF1
chr6	42268711	G	A	ENST00000372922	ENSG00000124496	TRERF1
chr6	42268714	G	A	ENST00000372922	ENSG00000124496	TRERF1
chr6	42268720	G	A	ENST00000372922	ENSG00000124496	TRERF1
chr6	42268726	G	A	ENST00000372922	ENSG00000124496	TRERF1
chr6	42268732	C	A	ENST00000372922	ENSG00000124496	TRERF1
chr6	42268735	G	A	ENST00000372922	ENSG00000124496	TRERF1
chr6	42268750	G	A	ENST00000372922	ENSG00000124496	TRERF1
chr6	42268753	G	A	ENST00000372922	ENSG00000124496	TRERF1
chr6	42268762	G	A	ENST00000372922	ENSG00000124496	TRERF1
chr6	42268765	G	A	ENST00000372922	ENSG00000124496	TRERF1
chr6	42268768	G	A	ENST00000372922	ENSG00000124496	TRERF1
chr6	42268771	G	A	ENST00000372922	ENSG00000124496	TRERF1
chr6	42268774	G	A	ENST00000372922	ENSG00000124496	TRERF1
chr6	42268781	G	C	ENST00000372922	ENSG00000124496	TRERF1
chr6	42268781	G	T	ENST00000372922	ENSG00000124496	TRERF1
chr6	42268784	A	C	ENST00000372922	ENSG00000124496	TRERF1
chr6	42268784	A	T	ENST00000372922	ENSG00000124496	TRERF1
chr6	42268789	G	A	ENST00000372922	ENSG00000124496	TRERF1
chr6	42268795	G	A	ENST00000372922	ENSG00000124496	TRERF1
chr6	42268798	G	A	ENST00000372922	ENSG00000124496	TRERF1
chr6	42268804	G	A	ENST00000372922	ENSG00000124496	TRERF1
chr6	42268807	G	A	ENST00000372922	ENSG00000124496	TRERF1
chr6	42268816	G	A	ENST00000372922	ENSG00000124496	TRERF1
chr6	42268818	G	C	ENST00000372922	ENSG00000124496	TRERF1
chr6	42268818	G	T	ENST00000372922	ENSG00000124496	TRERF1
chr6	42268828	G	A	ENST00000372922	ENSG00000124496	TRERF1
chr6	42268837	G	A	ENST00000372922	ENSG00000124496	TRERF1
chr6	42268846	G	A	ENST00000372922	ENSG00000124496	TRERF1
chr6	42268849	C	A	ENST00000372922	ENSG00000124496	TRERF1
chr6	42268852	C	A	ENST00000372922	ENSG00000124496	TRERF1
chr6	42268855	G	A	ENST00000372922	ENSG00000124496	TRERF1
chr6	42268867	G	A	ENST00000372922	ENSG00000124496	TRERF1
chr6	42268879	G	A	ENST00000372922	ENSG00000124496	TRERF1
chr6	42268882	G	A	ENST00000372922	ENSG00000124496	TRERF1
chr6	42268883	G	C	ENST00000372922	ENSG00000124496	TRERF1
chr6	42268883	G	T	ENST00000372922	ENSG00000124496	TRERF1
chr6	42268889	A	C	ENST00000372922	ENSG00000124496	TRERF1
chr6	42268889	A	T	ENST00000372922	ENSG00000124496	TRERF1
chr6	42268892	A	C	ENST00000372922	ENSG00000124496	TRERF1
chr6	42268892	A	T	ENST00000372922	ENSG00000124496	TRERF1
chr6	42268906	G	A	ENST00000372922	ENSG00000124496	TRERF1
chr6	42268918	G	A	ENST00000372922	ENSG00000124496	TRERF1
chr6	42268927	G	A	ENST00000372922	ENSG00000124496	TRERF1
chr6	42268939	T	A	ENST00000372922	ENSG00000124496	TRERF1
chr6	42268972	G	A	ENST00000372922	ENSG00000124496	TRERF1
chr6	42268975	G	A	ENST00000372922	ENSG00000124496	TRERF1
chr6	42268984	G	A	ENST00000372922	ENSG00000124496	TRERF1
chr6	42268987	G	A	ENST00000372922	ENSG00000124496	TRERF1
chr6	42268988	G	C	ENST00000372922	ENSG00000124496	TRERF1
chr6	42268988	G	T	ENST00000372922	ENSG00000124496	TRERF1
chr6	42269020	C	A	ENST00000372922	ENSG00000124496	TRERF1
chr6	42269029	T	A	ENST00000372922	ENSG00000124496	TRERF1
chr6	42269032	G	A	ENST00000372922	ENSG00000124496	TRERF1
chr6	42269044	G	A	ENST00000372922	ENSG00000124496	TRERF1
chr6	42269068	C	A	ENST00000372922	ENSG00000124496	TRERF1
chr6	42269082	G	C	ENST00000372922	ENSG00000124496	TRERF1
chr6	42269082	G	T	ENST00000372922	ENSG00000124496	TRERF1
chr6	42269086	G	A	ENST00000372922	ENSG00000124496	TRERF1
chr6	42269101	G	A	ENST00000372922	ENSG00000124496	TRERF1
chr6	42269119	G	A	ENST00000372922	ENSG00000124496	TRERF1
chr6	42269125	G	A	ENST00000372922	ENSG00000124496	TRERF1
chr6	42269134	G	A	ENST00000372922	ENSG00000124496	TRERF1
chr6	42269149	G	A	ENST00000372922	ENSG00000124496	TRERF1
chr6	42269167	T	A	ENST00000372922	ENSG00000124496	TRERF1
chr6	42269172	A	C	ENST00000372922	ENSG00000124496	TRERF1
chr6	42269172	A	T	ENST00000372922	ENSG00000124496	TRERF1
chr6	42269191	T	A	ENST00000372922	ENSG00000124496	TRERF1
chr6	42269194	G	A	ENST00000372922	ENSG00000124496	TRERF1
chr6	42269206	C	A	ENST00000372922	ENSG00000124496	TRERF1
chr6	42269215	G	A	ENST00000372922	ENSG00000124496	TRERF1
chr6	42269219	G	C	ENST00000372922	ENSG00000124496	TRERF1
chr6	42269219	G	T	ENST00000372922	ENSG00000124496	TRERF1
chr6	42269225	G	C	ENST00000372922	ENSG00000124496	TRERF1
chr6	42269225	G	T	ENST00000372922	ENSG00000124496	TRERF1
chr6	42269230	G	A	ENST00000372922	ENSG00000124496	TRERF1
chr6	42269231	G	C	ENST00000372922	ENSG00000124496	TRERF1
chr6	42269231	G	T	ENST00000372922	ENSG00000124496	TRERF1
chr6	42269248	C	A	ENST00000372922	ENSG00000124496	TRERF1
chr6	42269254	G	A	ENST00000372922	ENSG00000124496	TRERF1
chr6	42269267	C	T	ENST00000372922	ENSG00000124496	TRERF1
chr6	42269268	C	T	ENST00000372922	ENSG00000124496	TRERF1
chr6	42269280	G	C	ENST00000372922	ENSG00000124496	TRERF1
chr6	42269280	G	T	ENST00000372922	ENSG00000124496	TRERF1
chr6	42269296	C	A	ENST00000372922	ENSG00000124496	TRERF1
chr6	42269305	G	A	ENST00000372922	ENSG00000124496	TRERF1
chr6	42269317	C	A	ENST00000372922	ENSG00000124496	TRERF1
chr6	42269335	C	A	ENST00000372922	ENSG00000124496	TRERF1
chr6	42269336	C	T	ENST00000372922	ENSG00000124496	TRERF1
chr6	42269337	C	T	ENST00000372922	ENSG00000124496	TRERF1
chr6	42269344	C	A	ENST00000372922	ENSG00000124496	TRERF1
chr6	42269347	G	A	ENST00000372922	ENSG00000124496	TRERF1
chr6	42269352	G	T	ENST00000372922	ENSG00000124496	TRERF1
chr6	42269365	G	A	ENST00000372922	ENSG00000124496	TRERF1
chr6	42269377	T	A	ENST00000372922	ENSG00000124496	TRERF1
chr6	42269391	A	T	ENST00000372922	ENSG00000124496	TRERF1
chr6	42269416	G	A	ENST00000372922	ENSG00000124496	TRERF1
chr6	42269439	G	T	ENST00000372922	ENSG00000124496	TRERF1
chr6	42269446	G	A	ENST00000372922	ENSG00000124496	TRERF1
chr6	42269461	C	A	ENST00000372922	ENSG00000124496	TRERF1
chr6	42269483	A	C	ENST00000372922	ENSG00000124496	TRERF1
chr6	42269483	A	T	ENST00000372922	ENSG00000124496	TRERF1
chr6	42269524	G	A	ENST00000372922	ENSG00000124496	TRERF1		FALSE
chr6	42269527	G	A	ENST00000372922	ENSG00000124496	TRERF1		FALSE
chr6	42269528	G	C	ENST00000372922	ENSG00000124496	TRERF1		FALSE
chr6	42269528	G	T	ENST00000372922	ENSG00000124496	TRERF1		FALSE
chr6	42269542	C	A	ENST00000372922	ENSG00000124496	TRERF1	FALSE	FALSE
chr6	42269569	T	A	ENST00000372922	ENSG00000124496	TRERF1	FALSE	FALSE
chr6	42269570	G	C	ENST00000372922	ENSG00000124496	TRERF1	FALSE	FALSE
chr6	42269570	G	T	ENST00000372922	ENSG00000124496	TRERF1	FALSE	FALSE
chr6	42269578	G	A	ENST00000372922	ENSG00000124496	TRERF1	FALSE	FALSE
chr6	42269581	G	A	ENST00000372922	ENSG00000124496	TRERF1	FALSE	FALSE
chr6	42269849	C	A	ENST00000372922	ENSG00000124496	TRERF1	FALSE	FALSE
chr6	42269849	C	G	ENST00000372922	ENSG00000124496	TRERF1	FALSE	FALSE
chr6	42269849	C	T	ENST00000372922	ENSG00000124496	TRERF1	FALSE	FALSE
chr6	42269850	T	A	ENST00000372922	ENSG00000124496	TRERF1	FALSE	FALSE
chr6	42269850	T	C	ENST00000372922	ENSG00000124496	TRERF1	FALSE	FALSE
chr6	42269850	T	G	ENST00000372922	ENSG00000124496	TRERF1	FALSE	FALSE
chr6	42300636	A	C	ENST00000372922	ENSG00000124496	TRERF1	TRUE	FALSE
chr6	42300636	A	G	ENST00000372922	ENSG00000124496	TRERF1	TRUE	FALSE
chr6	42300636	A	T	ENST00000372922	ENSG00000124496	TRERF1	TRUE	FALSE
chr6	42300637	C	A	ENST00000372922	ENSG00000124496	TRERF1	TRUE	FALSE
chr6	42300637	C	G	ENST00000372922	ENSG00000124496	TRERF1	TRUE	FALSE
chr6	42300637	C	T	ENST00000372922	ENSG00000124496	TRERF1	TRUE	FALSE
chr6	42300750	C	A	ENST00000372922	ENSG00000124496	TRERF1	TRUE	FALSE
chr6	42300750	C	G	ENST00000372922	ENSG00000124496	TRERF1	TRUE	FALSE
chr6	42300750	C	T	ENST00000372922	ENSG00000124496	TRERF1	TRUE	FALSE
chr6	42300751	T	A	ENST00000372922	ENSG00000124496	TRERF1	TRUE	FALSE
chr6	42300751	T	C	ENST00000372922	ENSG00000124496	TRERF1	TRUE	FALSE
chr6	42300751	T	G	ENST00000372922	ENSG00000124496	TRERF1	TRUE	FALSE
chr6	42362995	A	C	ENST00000372922	ENSG00000124496	TRERF1	FALSE	FALSE
chr6	42362995	A	G	ENST00000372922	ENSG00000124496	TRERF1	FALSE	FALSE
chr6	42362995	A	T	ENST00000372922	ENSG00000124496	TRERF1	FALSE	FALSE
chr6	42362996	C	A	ENST00000372922	ENSG00000124496	TRERF1	FALSE	FALSE
chr6	42362996	C	G	ENST00000372922	ENSG00000124496	TRERF1	FALSE	FALSE
chr6	42362996	C	T	ENST00000372922	ENSG00000124496	TRERF1	FALSE	FALSE
chr6	42363080	C	A	ENST00000372922	ENSG00000124496	TRERF1	TRUE	FALSE
chr6	42363080	C	G	ENST00000372922	ENSG00000124496	TRERF1	TRUE	FALSE
chr6	42363080	C	T	ENST00000372922	ENSG00000124496	TRERF1	TRUE	FALSE
chr6	42363081	T	A	ENST00000372922	ENSG00000124496	TRERF1	TRUE	FALSE
chr6	42363081	T	C	ENST00000372922	ENSG00000124496	TRERF1	TRUE	FALSE
chr6	42363081	T	G	ENST00000372922	ENSG00000124496	TRERF1	TRUE	FALSE
chr6	42451175	A	C	ENST00000372922	ENSG00000124496	TRERF1	TRUE	FALSE
chr6	42451175	A	G	ENST00000372922	ENSG00000124496	TRERF1	TRUE	FALSE
chr6	42451175	A	T	ENST00000372922	ENSG00000124496	TRERF1	TRUE	FALSE
chr6	42451176	C	A	ENST00000372922	ENSG00000124496	TRERF1	TRUE	FALSE
chr6	42451176	C	G	ENST00000372922	ENSG00000124496	TRERF1	TRUE	FALSE
chr6	42451176	C	T	ENST00000372922	ENSG00000124496	TRERF1	TRUE	FALSE
chr6	42451262	C	A	ENST00000372922	ENSG00000124496	TRERF1	TRUE	FALSE
chr6	42451262	C	G	ENST00000372922	ENSG00000124496	TRERF1	TRUE	FALSE
chr6	42451262	C	T	ENST00000372922	ENSG00000124496	TRERF1	TRUE	FALSE
chr6	42451263	T	A	ENST00000372922	ENSG00000124496	TRERF1	TRUE	FALSE
chr6	42451263	T	C	ENST00000372922	ENSG00000124496	TRERF1	TRUE	FALSE
chr6	42451263	T	G	ENST00000372922	ENSG00000124496	TRERF1	TRUE	FALSE
chr6	42452019	A	C	ENST00000372922	ENSG00000124496	TRERF1	FALSE	FALSE
chr6	42452019	A	G	ENST00000372922	ENSG00000124496	TRERF1	FALSE	FALSE
chr6	42452019	A	T	ENST00000372922	ENSG00000124496	TRERF1	FALSE	FALSE
chr6	42452020	C	A	ENST00000372922	ENSG00000124496	TRERF1	FALSE	FALSE
chr6	42452020	C	G	ENST00000372922	ENSG00000124496	TRERF1	FALSE	FALSE
chr6	42452020	C	T	ENST00000372922	ENSG00000124496	TRERF1	FALSE	FALSE
chr6	42564327	C	A	ENST00000372901	ENSG00000024048	UBR2	FALSE	FALSE
chr6	42564329	G	T	ENST00000372901	ENSG00000024048	UBR2	FALSE	FALSE
chr6	42564335	G	T	ENST00000372901	ENSG00000024048	UBR2	FALSE	FALSE
chr6	42564341	G	T	ENST00000372901	ENSG00000024048	UBR2	FALSE	FALSE
chr6	42564347	C	T	ENST00000372901	ENSG00000024048	UBR2	FALSE	FALSE
chr6	42564366	T	A	ENST00000372901	ENSG00000024048	UBR2	FALSE	FALSE
chr6	42564371	G	T	ENST00000372901	ENSG00000024048	UBR2	TRUE	FALSE
chr6	42564376	T	A	ENST00000372901	ENSG00000024048	UBR2	TRUE	FALSE
chr6	42564378	C	A	ENST00000372901	ENSG00000024048	UBR2	TRUE	FALSE
chr6	42564383	G	T	ENST00000372901	ENSG00000024048	UBR2	TRUE	FALSE
chr6	42564386	G	T	ENST00000372901	ENSG00000024048	UBR2	TRUE	FALSE
chr6	42564398	G	A	ENST00000372901	ENSG00000024048	UBR2	TRUE	FALSE
chr6	42564398	G	C	ENST00000372901	ENSG00000024048	UBR2	TRUE	FALSE
chr6	42564398	G	T	ENST00000372901	ENSG00000024048	UBR2	TRUE	FALSE
chr6	42564399	T	A	ENST00000372901	ENSG00000024048	UBR2	TRUE	FALSE
chr6	42564399	T	C	ENST00000372901	ENSG00000024048	UBR2	TRUE	FALSE
chr6	42564399	T	G	ENST00000372901	ENSG00000024048	UBR2	TRUE	FALSE
chr6	42573732	A	C	ENST00000372901	ENSG00000024048	UBR2	TRUE	FALSE
chr6	42573732	A	G	ENST00000372901	ENSG00000024048	UBR2	TRUE	FALSE
chr6	42573732	A	T	ENST00000372901	ENSG00000024048	UBR2	TRUE	FALSE
chr6	42573733	G	A	ENST00000372901	ENSG00000024048	UBR2	TRUE	FALSE
chr6	42573733	G	C	ENST00000372901	ENSG00000024048	UBR2	TRUE	FALSE
chr6	42573733	G	T	ENST00000372901	ENSG00000024048	UBR2	TRUE	FALSE
chr6	42573734	A	T	ENST00000372901	ENSG00000024048	UBR2	TRUE	TRUE
chr6	42573738	G	A	ENST00000372901	ENSG00000024048	UBR2	TRUE	TRUE
chr6	42573739	G	A	ENST00000372901	ENSG00000024048	UBR2	TRUE	TRUE
chr6	42573743	C	T	ENST00000372901	ENSG00000024048	UBR2	TRUE	TRUE
chr6	42573761	A	T	ENST00000372901	ENSG00000024048	UBR2	TRUE	TRUE
chr6	42573764	G	T	ENST00000372901	ENSG00000024048	UBR2	TRUE	TRUE
chr6	42573772	C	A	ENST00000372901	ENSG00000024048	UBR2	TRUE	TRUE
chr6	42573772	C	G	ENST00000372901	ENSG00000024048	UBR2	TRUE	TRUE
chr6	42573773	C	T	ENST00000372901	ENSG00000024048	UBR2	TRUE	TRUE
chr6	42573780	T	A	ENST00000372901	ENSG00000024048	UBR2	TRUE	TRUE
chr6	42573780	T	G	ENST00000372901	ENSG00000024048	UBR2	TRUE	TRUE
chr6	42573790	T	A	ENST00000372901	ENSG00000024048	UBR2	TRUE	TRUE
chr6	42573790	T	G	ENST00000372901	ENSG00000024048	UBR2	TRUE	TRUE
chr6	42573797	A	T	ENST00000372901	ENSG00000024048	UBR2	TRUE	TRUE
chr6	42573805	C	A	ENST00000372901	ENSG00000024048	UBR2	TRUE	TRUE
chr6	42573805	C	G	ENST00000372901	ENSG00000024048	UBR2	TRUE	TRUE
chr6	42573808	C	A	ENST00000372901	ENSG00000024048	UBR2	TRUE	TRUE
chr6	42573830	C	T	ENST00000372901	ENSG00000024048	UBR2	TRUE	TRUE
chr6	42573833	A	T	ENST00000372901	ENSG00000024048	UBR2	TRUE	TRUE
chr6	42573836	G	T	ENST00000372901	ENSG00000024048	UBR2	TRUE	TRUE
chr6	42573851	C	T	ENST00000372901	ENSG00000024048	UBR2	TRUE	TRUE
chr6	42573861	T	A	ENST00000372901	ENSG00000024048	UBR2	TRUE	TRUE
chr6	42573864	T	A	ENST00000372901	ENSG00000024048	UBR2	TRUE	TRUE
chr6	42573866	G	T	ENST00000372901	ENSG00000024048	UBR2	TRUE	TRUE
chr6	42573875	G	T	ENST00000372901	ENSG00000024048	UBR2	TRUE	TRUE
chr6	42573879	G	A	ENST00000372901	ENSG00000024048	UBR2	TRUE	TRUE
chr6	42573880	G	A	ENST00000372901	ENSG00000024048	UBR2	TRUE	TRUE
chr6	42573883	C	A	ENST00000372901	ENSG00000024048	UBR2	TRUE	TRUE
chr6	42573883	C	G	ENST00000372901	ENSG00000024048	UBR2	TRUE	TRUE
chr6	42573889	T	A	ENST00000372901	ENSG00000024048	UBR2	TRUE	TRUE
chr6	42573893	G	T	ENST00000372901	ENSG00000024048	UBR2	TRUE	TRUE
chr6	42573908	G	T	ENST00000372901	ENSG00000024048	UBR2	TRUE	TRUE
chr6	42573917	A	T	ENST00000372901	ENSG00000024048	UBR2	TRUE	TRUE
chr6	42573923	G	T	ENST00000372901	ENSG00000024048	UBR2	TRUE	TRUE
chr6	42573926	C	T	ENST00000372901	ENSG00000024048	UBR2	TRUE	TRUE
chr6	42573935	A	T	ENST00000372901	ENSG00000024048	UBR2	TRUE	TRUE
chr6	42573952	T	A	ENST00000372901	ENSG00000024048	UBR2	TRUE	TRUE
chr6	42573965	A	T	ENST00000372901	ENSG00000024048	UBR2	TRUE	TRUE
chr6	42573971	G	T	ENST00000372901	ENSG00000024048	UBR2	TRUE	TRUE
chr6	42573974	G	T	ENST00000372901	ENSG00000024048	UBR2	TRUE	TRUE
chr6	42573985	T	A	ENST00000372901	ENSG00000024048	UBR2	TRUE	TRUE
chr6	42573985	T	G	ENST00000372901	ENSG00000024048	UBR2	TRUE	TRUE
chr6	42573991	C	A	ENST00000372901	ENSG00000024048	UBR2	TRUE	TRUE
chr6	42573992	A	T	ENST00000372901	ENSG00000024048	UBR2	TRUE	TRUE
chr6	42573994	G	A	ENST00000372901	ENSG00000024048	UBR2	TRUE	FALSE
chr6	42573994	G	C	ENST00000372901	ENSG00000024048	UBR2	TRUE	FALSE
chr6	42573994	G	T	ENST00000372901	ENSG00000024048	UBR2	TRUE	FALSE
chr6	42573995	T	A	ENST00000372901	ENSG00000024048	UBR2	TRUE	FALSE
chr6	42573995	T	C	ENST00000372901	ENSG00000024048	UBR2	TRUE	FALSE
chr6	42573995	T	G	ENST00000372901	ENSG00000024048	UBR2	TRUE	FALSE
chr6	42592149	A	C	ENST00000372901	ENSG00000024048	UBR2	TRUE	FALSE
chr6	42592149	A	G	ENST00000372901	ENSG00000024048	UBR2	TRUE	FALSE
chr6	42592149	A	T	ENST00000372901	ENSG00000024048	UBR2	TRUE	FALSE
chr6	42592150	G	A	ENST00000372901	ENSG00000024048	UBR2	TRUE	FALSE
chr6	42592150	G	C	ENST00000372901	ENSG00000024048	UBR2	TRUE	FALSE
chr6	42592150	G	T	ENST00000372901	ENSG00000024048	UBR2	TRUE	FALSE
chr6	42592157	T	A	ENST00000372901	ENSG00000024048	UBR2
chr6	42592175	T	A	ENST00000372901	ENSG00000024048	UBR2
chr6	42592180	T	A	ENST00000372901	ENSG00000024048	UBR2
chr6	42592184	C	A	ENST00000372901	ENSG00000024048	UBR2
chr6	42592188	G	T	ENST00000372901	ENSG00000024048	UBR2
chr6	42592193	C	A	ENST00000372901	ENSG00000024048	UBR2
chr6	42592198	T	A	ENST00000372901	ENSG00000024048	UBR2
chr6	42592200	G	T	ENST00000372901	ENSG00000024048	UBR2	TRUE	TRUE
chr6	42592212	A	T	ENST00000372901	ENSG00000024048	UBR2	TRUE	TRUE
chr6	42592221	C	T	ENST00000372901	ENSG00000024048	UBR2	TRUE	TRUE
chr6	42592226	T	A	ENST00000372901	ENSG00000024048	UBR2	TRUE	TRUE
chr6	42592226	T	G	ENST00000372901	ENSG00000024048	UBR2	TRUE	TRUE
chr6	42592230	G	A	ENST00000372901	ENSG00000024048	UBR2	TRUE	FALSE
chr6	42592230	G	C	ENST00000372901	ENSG00000024048	UBR2	TRUE	FALSE
chr6	42592230	G	T	ENST00000372901	ENSG00000024048	UBR2	TRUE	FALSE
chr6	42592231	T	A	ENST00000372901	ENSG00000024048	UBR2	TRUE	FALSE
chr6	42592231	T	C	ENST00000372901	ENSG00000024048	UBR2	TRUE	FALSE
chr6	42592231	T	G	ENST00000372901	ENSG00000024048	UBR2	TRUE	FALSE
chr6	42594189	A	C	ENST00000372901	ENSG00000024048	UBR2	TRUE	FALSE
chr6	42594189	A	G	ENST00000372901	ENSG00000024048	UBR2	TRUE	FALSE
chr6	42594189	A	T	ENST00000372901	ENSG00000024048	UBR2	TRUE	FALSE
chr6	42594190	G	A	ENST00000372901	ENSG00000024048	UBR2	TRUE	FALSE
chr6	42594190	G	C	ENST00000372901	ENSG00000024048	UBR2	TRUE	FALSE
chr6	42594190	G	T	ENST00000372901	ENSG00000024048	UBR2	TRUE	FALSE
chr6	42594201	C	A	ENST00000372901	ENSG00000024048	UBR2	TRUE	TRUE
chr6	42594201	C	G	ENST00000372901	ENSG00000024048	UBR2	TRUE	TRUE
chr6	42594203	G	T	ENST00000372901	ENSG00000024048	UBR2	TRUE	TRUE
chr6	42594209	G	T	ENST00000372901	ENSG00000024048	UBR2	TRUE	TRUE
chr6	42594220	T	A	ENST00000372901	ENSG00000024048	UBR2	TRUE	TRUE
chr6	42594226	T	A	ENST00000372901	ENSG00000024048	UBR2	TRUE	TRUE
chr6	42594236	G	T	ENST00000372901	ENSG00000024048	UBR2	TRUE	TRUE
chr6	42594243	G	A	ENST00000372901	ENSG00000024048	UBR2	TRUE	TRUE
chr6	42594244	G	A	ENST00000372901	ENSG00000024048	UBR2	TRUE	TRUE
chr6	42594245	A	T	ENST00000372901	ENSG00000024048	UBR2	TRUE	TRUE
chr6	42594248	G	T	ENST00000372901	ENSG00000024048	UBR2	TRUE	TRUE
chr6	42594259	C	A	ENST00000372901	ENSG00000024048	UBR2	TRUE	TRUE
chr6	42594259	C	G	ENST00000372901	ENSG00000024048	UBR2	TRUE	TRUE
chr6	42594262	T	A	ENST00000372901	ENSG00000024048	UBR2	TRUE	TRUE
chr6	42594263	C	T	ENST00000372901	ENSG00000024048	UBR2	TRUE	TRUE
chr6	42594266	A	T	ENST00000372901	ENSG00000024048	UBR2	TRUE	TRUE
chr6	42594272	G	T	ENST00000372901	ENSG00000024048	UBR2	TRUE	TRUE
chr6	42594287	G	T	ENST00000372901	ENSG00000024048	UBR2	TRUE	TRUE
chr6	42594293	G	T	ENST00000372901	ENSG00000024048	UBR2	TRUE	TRUE
chr6	42594296	G	T	ENST00000372901	ENSG00000024048	UBR2	TRUE	TRUE
chr6	42594299	G	T	ENST00000372901	ENSG00000024048	UBR2	TRUE	TRUE
chr6	42594302	G	T	ENST00000372901	ENSG00000024048	UBR2	TRUE	TRUE
chr6	42594305	G	A	ENST00000372901	ENSG00000024048	UBR2	TRUE	FALSE
chr6	42594305	G	C	ENST00000372901	ENSG00000024048	UBR2	TRUE	FALSE
chr6	42594305	G	T	ENST00000372901	ENSG00000024048	UBR2	TRUE	FALSE
chr6	42594306	T	A	ENST00000372901	ENSG00000024048	UBR2	TRUE	FALSE
chr6	42594306	T	C	ENST00000372901	ENSG00000024048	UBR2	TRUE	FALSE
chr6	42594306	T	G	ENST00000372901	ENSG00000024048	UBR2	TRUE	FALSE
chr6	42603586	A	C	ENST00000372901	ENSG00000024048	UBR2	TRUE	FALSE
chr6	42603586	A	G	ENST00000372901	ENSG00000024048	UBR2	TRUE	FALSE
chr6	42603586	A	T	ENST00000372901	ENSG00000024048	UBR2	TRUE	TRUE
chr6	42603587	G	A	ENST00000372901	ENSG00000024048	UBR2	TRUE	TRUE
chr6	42603587	G	C	ENST00000372901	ENSG00000024048	UBR2	TRUE	TRUE
chr6	42603587	G	T	ENST00000372901	ENSG00000024048	UBR2	TRUE	TRUE
chr6	42603604	T	A	ENST00000372901	ENSG00000024048	UBR2	TRUE	TRUE
chr6	42603604	T	G	ENST00000372901	ENSG00000024048	UBR2	TRUE	TRUE
chr6	42603607	C	A	ENST00000372901	ENSG00000024048	UBR2	TRUE	TRUE
chr6	42603607	C	G	ENST00000372901	ENSG00000024048	UBR2	TRUE	TRUE
chr6	42603609	G	T	ENST00000372901	ENSG00000024048	UBR2	TRUE	TRUE
chr6	42603624	A	T	ENST00000372901	ENSG00000024048	UBR2	TRUE	TRUE
chr6	42603632	T	A	ENST00000372901	ENSG00000024048	UBR2	TRUE	TRUE
chr6	42603632	T	G	ENST00000372901	ENSG00000024048	UBR2	TRUE	TRUE
chr6	42603659	T	A	ENST00000372901	ENSG00000024048	UBR2	TRUE	TRUE
chr6	42603659	T	G	ENST00000372901	ENSG00000024048	UBR2	TRUE	TRUE
chr6	42603666	G	T	ENST00000372901	ENSG00000024048	UBR2	TRUE	TRUE
chr6	42603673	T	A	ENST00000372901	ENSG00000024048	UBR2	TRUE	TRUE
chr6	42603673	T	G	ENST00000372901	ENSG00000024048	UBR2	TRUE	TRUE
chr6	42603679	G	A	ENST00000372901	ENSG00000024048	UBR2	TRUE	TRUE
chr6	42603680	G	A	ENST00000372901	ENSG00000024048	UBR2	TRUE	TRUE
chr6	42603681	G	T	ENST00000372901	ENSG00000024048	UBR2	TRUE	TRUE
chr6	42603684	A	T	ENST00000372901	ENSG00000024048	UBR2	TRUE	TRUE
chr6	42603687	G	T	ENST00000372901	ENSG00000024048	UBR2	TRUE	TRUE
chr6	42603693	G	T	ENST00000372901	ENSG00000024048	UBR2	TRUE	TRUE
chr6	42603697	T	A	ENST00000372901	ENSG00000024048	UBR2	TRUE	TRUE
chr6	42603709	T	A	ENST00000372901	ENSG00000024048	UBR2	TRUE	TRUE
chr6	42603709	T	G	ENST00000372901	ENSG00000024048	UBR2	TRUE	TRUE
chr6	42603711	G	T	ENST00000372901	ENSG00000024048	UBR2	TRUE	TRUE
chr6	42603719	G	A	ENST00000372901	ENSG00000024048	UBR2	TRUE	FALSE
chr6	42603719	G	C	ENST00000372901	ENSG00000024048	UBR2	TRUE	FALSE
chr6	42603719	G	T	ENST00000372901	ENSG00000024048	UBR2	TRUE	FALSE
chr6	42603720	T	A	ENST00000372901	ENSG00000024048	UBR2	TRUE	FALSE
chr6	42603720	T	C	ENST00000372901	ENSG00000024048	UBR2	TRUE	FALSE
chr6	42603720	T	G	ENST00000372901	ENSG00000024048	UBR2	TRUE	FALSE
chr6	42605719	A	C	ENST00000372901	ENSG00000024048	UBR2	TRUE	FALSE
chr6	42605719	A	G	ENST00000372901	ENSG00000024048	UBR2	TRUE	FALSE
chr6	42605719	A	T	ENST00000372901	ENSG00000024048	UBR2	TRUE	FALSE
chr6	42605720	G	A	ENST00000372901	ENSG00000024048	UBR2	TRUE	FALSE
chr6	42605720	G	C	ENST00000372901	ENSG00000024048	UBR2	TRUE	FALSE
chr6	42605720	G	T	ENST00000372901	ENSG00000024048	UBR2	TRUE	FALSE
chr6	42605722	G	T	ENST00000372901	ENSG00000024048	UBR2	TRUE	TRUE
chr6	42605725	A	T	ENST00000372901	ENSG00000024048	UBR2	TRUE	TRUE
chr6	42605739	C	A	ENST00000372901	ENSG00000024048	UBR2	TRUE	TRUE
chr6	42605739	C	G	ENST00000372901	ENSG00000024048	UBR2	TRUE	TRUE
chr6	42605742	T	A	ENST00000372901	ENSG00000024048	UBR2	TRUE	TRUE
chr6	42605742	T	G	ENST00000372901	ENSG00000024048	UBR2	TRUE	TRUE
chr6	42605745	C	A	ENST00000372901	ENSG00000024048	UBR2	TRUE	TRUE
chr6	42605761	G	T	ENST00000372901	ENSG00000024048	UBR2	TRUE	TRUE
chr6	42605775	T	A	ENST00000372901	ENSG00000024048	UBR2	TRUE	TRUE
chr6	42605775	T	G	ENST00000372901	ENSG00000024048	UBR2	TRUE	TRUE
chr6	42605776	G	T	ENST00000372901	ENSG00000024048	UBR2	TRUE	TRUE
chr6	42605779	C	T	ENST00000372901	ENSG00000024048	UBR2	TRUE	TRUE
chr6	42605790	T	A	ENST00000372901	ENSG00000024048	UBR2	TRUE	TRUE
chr6	42605790	T	G	ENST00000372901	ENSG00000024048	UBR2	TRUE	TRUE
chr6	42605797	C	T	ENST00000372901	ENSG00000024048	UBR2	TRUE	TRUE
chr6	42605800	A	T	ENST00000372901	ENSG00000024048	UBR2	TRUE	TRUE
chr6	42605814	T	A	ENST00000372901	ENSG00000024048	UBR2	TRUE	TRUE
chr6	42605818	C	T	ENST00000372901	ENSG00000024048	UBR2	TRUE	TRUE
chr6	42605821	A	T	ENST00000372901	ENSG00000024048	UBR2	TRUE	TRUE
chr6	42605824	G	T	ENST00000372901	ENSG00000024048	UBR2	TRUE	TRUE
chr6	42605854	C	T	ENST00000372901	ENSG00000024048	UBR2	TRUE	TRUE
chr6	42605860	G	A	ENST00000372901	ENSG00000024048	UBR2	TRUE	FALSE
chr6	42605860	G	C	ENST00000372901	ENSG00000024048	UBR2	TRUE	FALSE
chr6	42605860	G	T	ENST00000372901	ENSG00000024048	UBR2	TRUE	FALSE
chr6	42605861	T	A	ENST00000372901	ENSG00000024048	UBR2	TRUE	FALSE
chr6	42605861	T	C	ENST00000372901	ENSG00000024048	UBR2	TRUE	FALSE
chr6	42605861	T	G	ENST00000372901	ENSG00000024048	UBR2	TRUE	FALSE
chr6	42606587	A	C	ENST00000372901	ENSG00000024048	UBR2	TRUE	FALSE
chr6	42606587	A	G	ENST00000372901	ENSG00000024048	UBR2	TRUE	FALSE
chr6	42606587	A	T	ENST00000372901	ENSG00000024048	UBR2	TRUE	FALSE
chr6	42606588	G	A	ENST00000372901	ENSG00000024048	UBR2	TRUE	TRUE
chr6	42606588	G	C	ENST00000372901	ENSG00000024048	UBR2	TRUE	FALSE
chr6	42606588	G	T	ENST00000372901	ENSG00000024048	UBR2	TRUE	FALSE
chr6	42606604	C	T	ENST00000372901	ENSG00000024048	UBR2	TRUE	TRUE
chr6	42606609	T	A	ENST00000372901	ENSG00000024048	UBR2	TRUE	TRUE
chr6	42606609	T	G	ENST00000372901	ENSG00000024048	UBR2	TRUE	TRUE
chr6	42606610	G	T	ENST00000372901	ENSG00000024048	UBR2	TRUE	TRUE
chr6	42606619	C	T	ENST00000372901	ENSG00000024048	UBR2	TRUE	TRUE
chr6	42606624	T	A	ENST00000372901	ENSG00000024048	UBR2	TRUE	TRUE
chr6	42606624	T	G	ENST00000372901	ENSG00000024048	UBR2	TRUE	TRUE
chr6	42606627	T	A	ENST00000372901	ENSG00000024048	UBR2	TRUE	TRUE
chr6	42606628	G	T	ENST00000372901	ENSG00000024048	UBR2	TRUE	TRUE
chr6	42606631	C	T	ENST00000372901	ENSG00000024048	UBR2	TRUE	TRUE
chr6	42606637	A	T	ENST00000372901	ENSG00000024048	UBR2	TRUE	TRUE
chr6	42606641	C	A	ENST00000372901	ENSG00000024048	UBR2	TRUE	TRUE
chr6	42606641	C	G	ENST00000372901	ENSG00000024048	UBR2	TRUE	TRUE
chr6	42606652	G	A	ENST00000372901	ENSG00000024048	UBR2	TRUE	FALSE
chr6	42606652	G	C	ENST00000372901	ENSG00000024048	UBR2	TRUE	FALSE
chr6	42606652	G	T	ENST00000372901	ENSG00000024048	UBR2	TRUE	FALSE
chr6	42606653	T	A	ENST00000372901	ENSG00000024048	UBR2	TRUE	FALSE
chr6	42606653	T	C	ENST00000372901	ENSG00000024048	UBR2	FALSE	FALSE
chr6	42606653	T	G	ENST00000372901	ENSG00000024048	UBR2	TRUE	FALSE
chr6	42612169	A	C	ENST00000372901	ENSG00000024048	UBR2	TRUE	FALSE
chr6	42612169	A	G	ENST00000372901	ENSG00000024048	UBR2	TRUE	FALSE
chr6	42612169	A	T	ENST00000372901	ENSG00000024048	UBR2	TRUE	FALSE
chr6	42612170	G	A	ENST00000372901	ENSG00000024048	UBR2	TRUE	FALSE
chr6	42612170	G	C	ENST00000372901	ENSG00000024048	UBR2	TRUE	FALSE
chr6	42612170	G	T	ENST00000372901	ENSG00000024048	UBR2	TRUE	FALSE
chr6	42612171	A	T	ENST00000372901	ENSG00000024048	UBR2	TRUE	TRUE
chr6	42612183	A	T	ENST00000372901	ENSG00000024048	UBR2	TRUE	TRUE
chr6	42612186	C	T	ENST00000372901	ENSG00000024048	UBR2	TRUE	TRUE
chr6	42612192	A	T	ENST00000372901	ENSG00000024048	UBR2	TRUE	TRUE
chr6	42612201	A	T	ENST00000372901	ENSG00000024048	UBR2	TRUE	TRUE
chr6	42612207	C	T	ENST00000372901	ENSG00000024048	UBR2	TRUE	TRUE
chr6	42612220	C	A	ENST00000372901	ENSG00000024048	UBR2	TRUE	TRUE
chr6	42612237	C	T	ENST00000372901	ENSG00000024048	UBR2	TRUE	TRUE
chr6	42612250	T	A	ENST00000372901	ENSG00000024048	UBR2	TRUE	TRUE
chr6	42612252	A	T	ENST00000372901	ENSG00000024048	UBR2	TRUE	TRUE
chr6	42612259	T	A	ENST00000372901	ENSG00000024048	UBR2	TRUE	TRUE
chr6	42612265	G	A	ENST00000372901	ENSG00000024048	UBR2	TRUE	TRUE
chr6	42612266	G	A	ENST00000372901	ENSG00000024048	UBR2	TRUE	TRUE
chr6	42612270	G	T	ENST00000372901	ENSG00000024048	UBR2	TRUE	TRUE
chr6	42612282	G	T	ENST00000372901	ENSG00000024048	UBR2	TRUE	TRUE
chr6	42612287	T	A	ENST00000372901	ENSG00000024048	UBR2	TRUE	TRUE
chr6	42612287	T	G	ENST00000372901	ENSG00000024048	UBR2	TRUE	TRUE
chr6	42612289	C	A	ENST00000372901	ENSG00000024048	UBR2	TRUE	TRUE
chr6	42612289	C	G	ENST00000372901	ENSG00000024048	UBR2	TRUE	TRUE
chr6	42612292	G	A	ENST00000372901	ENSG00000024048	UBR2	TRUE	FALSE
chr6	42612292	G	C	ENST00000372901	ENSG00000024048	UBR2	TRUE	FALSE
chr6	42612292	G	T	ENST00000372901	ENSG00000024048	UBR2	TRUE	FALSE
chr6	42612293	T	A	ENST00000372901	ENSG00000024048	UBR2	TRUE	FALSE
chr6	42612293	T	C	ENST00000372901	ENSG00000024048	UBR2	TRUE	FALSE
chr6	42612293	T	G	ENST00000372901	ENSG00000024048	UBR2	TRUE	FALSE
chr6	42615069	A	C	ENST00000372901	ENSG00000024048	UBR2	TRUE	FALSE
chr6	42615069	A	G	ENST00000372901	ENSG00000024048	UBR2	TRUE	FALSE
chr6	42615069	A	T	ENST00000372901	ENSG00000024048	UBR2	TRUE	FALSE
chr6	42615070	G	A	ENST00000372901	ENSG00000024048	UBR2	TRUE	FALSE
chr6	42615070	G	C	ENST00000372901	ENSG00000024048	UBR2	TRUE	FALSE
chr6	42615070	G	T	ENST00000372901	ENSG00000024048	UBR2	TRUE	FALSE
chr6	42615089	T	A	ENST00000372901	ENSG00000024048	UBR2	TRUE	TRUE
chr6	42615089	T	G	ENST00000372901	ENSG00000024048	UBR2	TRUE	TRUE
chr6	42615093	T	A	ENST00000372901	ENSG00000024048	UBR2	TRUE	TRUE
chr6	42615094	C	T	ENST00000372901	ENSG00000024048	UBR2	TRUE	TRUE
chr6	42615104	T	A	ENST00000372901	ENSG00000024048	UBR2	TRUE	TRUE
chr6	42615104	T	G	ENST00000372901	ENSG00000024048	UBR2	TRUE	TRUE
chr6	42615106	C	T	ENST00000372901	ENSG00000024048	UBR2	TRUE	TRUE
chr6	42615109	G	T	ENST00000372901	ENSG00000024048	UBR2	TRUE	TRUE
chr6	42615124	G	T	ENST00000372901	ENSG00000024048	UBR2	TRUE	TRUE
chr6	42615145	A	T	ENST00000372901	ENSG00000024048	UBR2	TRUE	TRUE
chr6	42615166	A	T	ENST00000372901	ENSG00000024048	UBR2	TRUE	TRUE
chr6	42615170	T	A	ENST00000372901	ENSG00000024048	UBR2	TRUE	TRUE
chr6	42615170	T	G	ENST00000372901	ENSG00000024048	UBR2	TRUE	TRUE
chr6	42615173	G	A	ENST00000372901	ENSG00000024048	UBR2	TRUE	TRUE
chr6	42615174	G	A	ENST00000372901	ENSG00000024048	UBR2	TRUE	TRUE
chr6	42615175	A	T	ENST00000372901	ENSG00000024048	UBR2	TRUE	TRUE
chr6	42615179	G	A	ENST00000372901	ENSG00000024048	UBR2	TRUE	FALSE
chr6	42615179	G	C	ENST00000372901	ENSG00000024048	UBR2	TRUE	FALSE
chr6	42615179	G	T	ENST00000372901	ENSG00000024048	UBR2	TRUE	FALSE
chr6	42615180	T	A	ENST00000372901	ENSG00000024048	UBR2	TRUE	FALSE
chr6	42615180	T	C	ENST00000372901	ENSG00000024048	UBR2	TRUE	FALSE
chr6	42615180	T	G	ENST00000372901	ENSG00000024048	UBR2	TRUE	FALSE
chr6	42616000	A	C	ENST00000372901	ENSG00000024048	UBR2	TRUE	FALSE
chr6	42616000	A	G	ENST00000372901	ENSG00000024048	UBR2	TRUE	FALSE
chr6	42616000	A	T	ENST00000372901	ENSG00000024048	UBR2	TRUE	FALSE
chr6	42616001	G	A	ENST00000372901	ENSG00000024048	UBR2	TRUE	FALSE
chr6	42616001	G	C	ENST00000372901	ENSG00000024048	UBR2	TRUE	FALSE
chr6	42616001	G	T	ENST00000372901	ENSG00000024048	UBR2	TRUE	FALSE
chr6	42616018	T	A	ENST00000372901	ENSG00000024048	UBR2	TRUE	TRUE
chr6	42616018	T	G	ENST00000372901	ENSG00000024048	UBR2	TRUE	TRUE
chr6	42616022	C	T	ENST00000372901	ENSG00000024048	UBR2	TRUE	TRUE
chr6	42616026	T	A	ENST00000372901	ENSG00000024048	UBR2	TRUE	TRUE
chr6	42616053	T	A	ENST00000372901	ENSG00000024048	UBR2	TRUE	TRUE
chr6	42616055	A	T	ENST00000372901	ENSG00000024048	UBR2	TRUE	TRUE
chr6	42616060	C	A	ENST00000372901	ENSG00000024048	UBR2	TRUE	TRUE
chr6	42616060	C	G	ENST00000372901	ENSG00000024048	UBR2	TRUE	TRUE
chr6	42616061	A	T	ENST00000372901	ENSG00000024048	UBR2	TRUE	TRUE
chr6	42616064	A	T	ENST00000372901	ENSG00000024048	UBR2	TRUE	TRUE
chr6	42616079	C	T	ENST00000372901	ENSG00000024048	UBR2	TRUE	TRUE
chr6	42616088	A	T	ENST00000372901	ENSG00000024048	UBR2	TRUE	TRUE
chr6	42616091	G	A	ENST00000372901	ENSG00000024048	UBR2	TRUE	FALSE
chr6	42616091	G	C	ENST00000372901	ENSG00000024048	UBR2	TRUE	FALSE
chr6	42616091	G	T	ENST00000372901	ENSG00000024048	UBR2	TRUE	FALSE
chr6	42616092	T	A	ENST00000372901	ENSG00000024048	UBR2	TRUE	FALSE
chr6	42616092	T	C	ENST00000372901	ENSG00000024048	UBR2	TRUE	FALSE
chr6	42616092	T	G	ENST00000372901	ENSG00000024048	UBR2	TRUE	FALSE
chr6	42617407	A	C	ENST00000372901	ENSG00000024048	UBR2	TRUE	FALSE
chr6	42617407	A	G	ENST00000372901	ENSG00000024048	UBR2	TRUE	FALSE
chr6	42617407	A	T	ENST00000372901	ENSG00000024048	UBR2	TRUE	FALSE
chr6	42617408	G	A	ENST00000372901	ENSG00000024048	UBR2	TRUE	FALSE
chr6	42617408	G	C	ENST00000372901	ENSG00000024048	UBR2	TRUE	FALSE
chr6	42617408	G	T	ENST00000372901	ENSG00000024048	UBR2	TRUE	FALSE
chr6	42617414	T	A	ENST00000372901	ENSG00000024048	UBR2	TRUE	TRUE
chr6	42617414	T	G	ENST00000372901	ENSG00000024048	UBR2	TRUE	TRUE
chr6	42617415	G	T	ENST00000372901	ENSG00000024048	UBR2	TRUE	TRUE
chr6	42617422	T	A	ENST00000372901	ENSG00000024048	UBR2	TRUE	TRUE
chr6	42617424	C	T	ENST00000372901	ENSG00000024048	UBR2	TRUE	TRUE
chr6	42617435	T	A	ENST00000372901	ENSG00000024048	UBR2	TRUE	TRUE
chr6	42617435	T	G	ENST00000372901	ENSG00000024048	UBR2	TRUE	TRUE
chr6	42617454	A	T	ENST00000372901	ENSG00000024048	UBR2	TRUE	TRUE
chr6	42617457	G	T	ENST00000372901	ENSG00000024048	UBR2	TRUE	TRUE
chr6	42617464	C	A	ENST00000372901	ENSG00000024048	UBR2	TRUE	TRUE
chr6	42617464	C	G	ENST00000372901	ENSG00000024048	UBR2	TRUE	TRUE
chr6	42617479	C	A	ENST00000372901	ENSG00000024048	UBR2	TRUE	TRUE
chr6	42617484	C	T	ENST00000372901	ENSG00000024048	UBR2	TRUE	TRUE
chr6	42617503	C	A	ENST00000372901	ENSG00000024048	UBR2	TRUE	TRUE
chr6	42617503	C	G	ENST00000372901	ENSG00000024048	UBR2	TRUE	TRUE
chr6	42617508	G	A	ENST00000372901	ENSG00000024048	UBR2	TRUE	FALSE
chr6	42617508	G	C	ENST00000372901	ENSG00000024048	UBR2	TRUE	FALSE
chr6	42617508	G	T	ENST00000372901	ENSG00000024048	UBR2	TRUE	FALSE
chr6	42617509	T	A	ENST00000372901	ENSG00000024048	UBR2	TRUE	FALSE
chr6	42617509	T	C	ENST00000372901	ENSG00000024048	UBR2	TRUE	FALSE
chr6	42617509	T	G	ENST00000372901	ENSG00000024048	UBR2	TRUE	FALSE
chr6	42632550	A	C	ENST00000372901	ENSG00000024048	UBR2	TRUE	FALSE
chr6	42632550	A	G	ENST00000372901	ENSG00000024048	UBR2	TRUE	FALSE
chr6	42632550	A	T	ENST00000372901	ENSG00000024048	UBR2	TRUE	FALSE
chr6	42632551	G	A	ENST00000372901	ENSG00000024048	UBR2	TRUE	FALSE
chr6	42632551	G	C	ENST00000372901	ENSG00000024048	UBR2	TRUE	FALSE
chr6	42632551	G	T	ENST00000372901	ENSG00000024048	UBR2	TRUE	FALSE
chr6	42632555	C	T	ENST00000372901	ENSG00000024048	UBR2	TRUE	TRUE
chr6	42632570	G	T	ENST00000372901	ENSG00000024048	UBR2	TRUE	TRUE
chr6	42632573	G	T	ENST00000372901	ENSG00000024048	UBR2	TRUE	TRUE
chr6	42632580	T	A	ENST00000372901	ENSG00000024048	UBR2	TRUE	TRUE
chr6	42632580	T	G	ENST00000372901	ENSG00000024048	UBR2	TRUE	TRUE
chr6	42632597	A	T	ENST00000372901	ENSG00000024048	UBR2	TRUE	TRUE
chr6	42632616	T	A	ENST00000372901	ENSG00000024048	UBR2	TRUE	TRUE
chr6	42632618	A	T	ENST00000372901	ENSG00000024048	UBR2	TRUE	TRUE
chr6	42632624	C	T	ENST00000372901	ENSG00000024048	UBR2	TRUE	TRUE
chr6	42632633	C	T	ENST00000372901	ENSG00000024048	UBR2	TRUE	TRUE
chr6	42632639	A	T	ENST00000372901	ENSG00000024048	UBR2	TRUE	TRUE
chr6	42632645	C	T	ENST00000372901	ENSG00000024048	UBR2	TRUE	TRUE
chr6	42632651	G	T	ENST00000372901	ENSG00000024048	UBR2	TRUE	TRUE
chr6	42632654	C	T	ENST00000372901	ENSG00000024048	UBR2	TRUE	TRUE
chr6	42632659	C	A	ENST00000372901	ENSG00000024048	UBR2	TRUE	TRUE
chr6	42632659	C	G	ENST00000372901	ENSG00000024048	UBR2	TRUE	TRUE
chr6	42632667	T	A	ENST00000372901	ENSG00000024048	UBR2	TRUE	TRUE
chr6	42632667	T	G	ENST00000372901	ENSG00000024048	UBR2	TRUE	TRUE
chr6	42632669	C	T	ENST00000372901	ENSG00000024048	UBR2	TRUE	TRUE
chr6	42632678	A	T	ENST00000372901	ENSG00000024048	UBR2	TRUE	TRUE
chr6	42632687	A	T	ENST00000372901	ENSG00000024048	UBR2	TRUE	TRUE
chr6	42632693	C	T	ENST00000372901	ENSG00000024048	UBR2	TRUE	TRUE
chr6	42632706	T	A	ENST00000372901	ENSG00000024048	UBR2	TRUE	TRUE
chr6	42632706	T	G	ENST00000372901	ENSG00000024048	UBR2	TRUE	TRUE
chr6	42632714	A	T	ENST00000372901	ENSG00000024048	UBR2	TRUE	TRUE
chr6	42632716	G	A	ENST00000372901	ENSG00000024048	UBR2	TRUE	FALSE
chr6	42632716	G	C	ENST00000372901	ENSG00000024048	UBR2	TRUE	FALSE
chr6	42632716	G	T	ENST00000372901	ENSG00000024048	UBR2	TRUE	FALSE
chr6	42632717	T	A	ENST00000372901	ENSG00000024048	UBR2	TRUE	FALSE
chr6	42632717	T	C	ENST00000372901	ENSG00000024048	UBR2	TRUE	FALSE
chr6	42632717	T	G	ENST00000372901	ENSG00000024048	UBR2	TRUE	FALSE
chr6	42632803	A	C	ENST00000372901	ENSG00000024048	UBR2	TRUE	FALSE
chr6	42632803	A	G	ENST00000372901	ENSG00000024048	UBR2	TRUE	FALSE
chr6	42632803	A	T	ENST00000372901	ENSG00000024048	UBR2	TRUE	FALSE
chr6	42632804	G	A	ENST00000372901	ENSG00000024048	UBR2	TRUE	FALSE
chr6	42632804	G	C	ENST00000372901	ENSG00000024048	UBR2	TRUE	FALSE
chr6	42632804	G	T	ENST00000372901	ENSG00000024048	UBR2	TRUE	FALSE
chr6	42632808	T	A	ENST00000372901	ENSG00000024048	UBR2	TRUE	TRUE
chr6	42632808	T	G	ENST00000372901	ENSG00000024048	UBR2	TRUE	TRUE
chr6	42632813	T	A	ENST00000372901	ENSG00000024048	UBR2	TRUE	TRUE
chr6	42632813	T	G	ENST00000372901	ENSG00000024048	UBR2	TRUE	TRUE
chr6	42632821	A	T	ENST00000372901	ENSG00000024048	UBR2	TRUE	TRUE
chr6	42632830	G	T	ENST00000372901	ENSG00000024048	UBR2	TRUE	TRUE
chr6	42632834	G	A	ENST00000372901	ENSG00000024048	UBR2	TRUE	TRUE
chr6	42632835	G	A	ENST00000372901	ENSG00000024048	UBR2	TRUE	TRUE
chr6	42632837	C	A	ENST00000372901	ENSG00000024048	UBR2	TRUE	TRUE
chr6	42632837	C	G	ENST00000372901	ENSG00000024048	UBR2	TRUE	TRUE
chr6	42632842	G	T	ENST00000372901	ENSG00000024048	UBR2	TRUE	TRUE
chr6	42632851	C	T	ENST00000372901	ENSG00000024048	UBR2	TRUE	TRUE
chr6	42632854	A	T	ENST00000372901	ENSG00000024048	UBR2	TRUE	TRUE
chr6	42632863	G	T	ENST00000372901	ENSG00000024048	UBR2	TRUE	TRUE
chr6	42632882	T	A	ENST00000372901	ENSG00000024048	UBR2	TRUE	TRUE
chr6	42632884	G	T	ENST00000372901	ENSG00000024048	UBR2	TRUE	TRUE
chr6	42632888	T	A	ENST00000372901	ENSG00000024048	UBR2	TRUE	TRUE
chr6	42632888	T	G	ENST00000372901	ENSG00000024048	UBR2	TRUE	TRUE
chr6	42632893	A	T	ENST00000372901	ENSG00000024048	UBR2	TRUE	TRUE
chr6	42632898	T	A	ENST00000372901	ENSG00000024048	UBR2	TRUE	TRUE
chr6	42632902	C	T	ENST00000372901	ENSG00000024048	UBR2
chr6	42632905	G	A	ENST00000372901	ENSG00000024048	UBR2	TRUE	FALSE
chr6	42632905	G	C	ENST00000372901	ENSG00000024048	UBR2	TRUE	FALSE
chr6	42632905	G	T	ENST00000372901	ENSG00000024048	UBR2	TRUE	FALSE
chr6	42632906	T	A	ENST00000372901	ENSG00000024048	UBR2	TRUE	FALSE
chr6	42632906	T	C	ENST00000372901	ENSG00000024048	UBR2	TRUE	FALSE
chr6	42632906	T	G	ENST00000372901	ENSG00000024048	UBR2	TRUE	FALSE
chr6	42635416	A	C	ENST00000372901	ENSG00000024048	UBR2	TRUE	FALSE
chr6	42635416	A	G	ENST00000372901	ENSG00000024048	UBR2	TRUE	FALSE
chr6	42635416	A	T	ENST00000372901	ENSG00000024048	UBR2	TRUE	FALSE
chr6	42635417	G	A	ENST00000372901	ENSG00000024048	UBR2	TRUE	FALSE
chr6	42635417	G	C	ENST00000372901	ENSG00000024048	UBR2	TRUE	FALSE
chr6	42635417	G	T	ENST00000372901	ENSG00000024048	UBR2	TRUE	FALSE
chr6	42635418	G	T	ENST00000372901	ENSG00000024048	UBR2	TRUE	TRUE
chr6	42635439	C	T	ENST00000372901	ENSG00000024048	UBR2	TRUE	TRUE
chr6	42635445	G	T	ENST00000372901	ENSG00000024048	UBR2	TRUE	TRUE
chr6	42635448	C	T	ENST00000372901	ENSG00000024048	UBR2	TRUE	TRUE
chr6	42635457	G	T	ENST00000372901	ENSG00000024048	UBR2	TRUE	TRUE
chr6	42635463	G	T	ENST00000372901	ENSG00000024048	UBR2	TRUE	TRUE
chr6	42635469	G	T	ENST00000372901	ENSG00000024048	UBR2	TRUE	TRUE
chr6	42635473	G	A	ENST00000372901	ENSG00000024048	UBR2	TRUE	TRUE
chr6	42635474	G	A	ENST00000372901	ENSG00000024048	UBR2	TRUE	TRUE
chr6	42635475	G	T	ENST00000372901	ENSG00000024048	UBR2	TRUE	TRUE
chr6	42635493	C	T	ENST00000372901	ENSG00000024048	UBR2	TRUE	TRUE
chr6	42635499	A	T	ENST00000372901	ENSG00000024048	UBR2	TRUE	TRUE
chr6	42635503	T	A	ENST00000372901	ENSG00000024048	UBR2	TRUE	TRUE
chr6	42635503	T	G	ENST00000372901	ENSG00000024048	UBR2	TRUE	TRUE
chr6	42635518	C	A	ENST00000372901	ENSG00000024048	UBR2	TRUE	TRUE
chr6	42635518	C	G	ENST00000372901	ENSG00000024048	UBR2	TRUE	TRUE
chr6	42635526	C	T	ENST00000372901	ENSG00000024048	UBR2	TRUE	TRUE
chr6	42635533	G	A	ENST00000372901	ENSG00000024048	UBR2	TRUE	TRUE
chr6	42635534	G	A	ENST00000372901	ENSG00000024048	UBR2	TRUE	TRUE
chr6	42635537	T	A	ENST00000372901	ENSG00000024048	UBR2	TRUE	TRUE
chr6	42635542	C	A	ENST00000372901	ENSG00000024048	UBR2	TRUE	TRUE
chr6	42635542	C	G	ENST00000372901	ENSG00000024048	UBR2	TRUE	TRUE
chr6	42635547	G	A	ENST00000372901	ENSG00000024048	UBR2	TRUE	FALSE
chr6	42635547	G	C	ENST00000372901	ENSG00000024048	UBR2	TRUE	FALSE
chr6	42635547	G	T	ENST00000372901	ENSG00000024048	UBR2	TRUE	FALSE
chr6	42635548	T	A	ENST00000372901	ENSG00000024048	UBR2	TRUE	FALSE
chr6	42635548	T	C	ENST00000372901	ENSG00000024048	UBR2	TRUE	FALSE
chr6	42635548	T	G	ENST00000372901	ENSG00000024048	UBR2	TRUE	FALSE
chr6	42637009	A	C	ENST00000372901	ENSG00000024048	UBR2	TRUE	FALSE
chr6	42637009	A	G	ENST00000372901	ENSG00000024048	UBR2	TRUE	FALSE
chr6	42637009	A	T	ENST00000372901	ENSG00000024048	UBR2	TRUE	FALSE
chr6	42637010	G	A	ENST00000372901	ENSG00000024048	UBR2	TRUE	FALSE
chr6	42637010	G	C	ENST00000372901	ENSG00000024048	UBR2	TRUE	FALSE
chr6	42637010	G	T	ENST00000372901	ENSG00000024048	UBR2	TRUE	FALSE
chr6	42637011	G	T	ENST00000372901	ENSG00000024048	UBR2	TRUE	TRUE
chr6	42637014	A	T	ENST00000372901	ENSG00000024048	UBR2	TRUE	TRUE
chr6	42637021	T	A	ENST00000372901	ENSG00000024048	UBR2	TRUE	TRUE
chr6	42637021	T	G	ENST00000372901	ENSG00000024048	UBR2	TRUE	TRUE
chr6	42637026	G	T	ENST00000372901	ENSG00000024048	UBR2	TRUE	TRUE
chr6	42637034	C	A	ENST00000372901	ENSG00000024048	UBR2	TRUE	TRUE
chr6	42637034	C	G	ENST00000372901	ENSG00000024048	UBR2	TRUE	TRUE
chr6	42637035	A	T	ENST00000372901	ENSG00000024048	UBR2	TRUE	TRUE
chr6	42637038	A	T	ENST00000372901	ENSG00000024048	UBR2	TRUE	TRUE
chr6	42637043	T	A	ENST00000372901	ENSG00000024048	UBR2	TRUE	TRUE
chr6	42637059	C	T	ENST00000372901	ENSG00000024048	UBR2	TRUE	TRUE
chr6	42637064	T	A	ENST00000372901	ENSG00000024048	UBR2	TRUE	TRUE
chr6	42637076	T	A	ENST00000372901	ENSG00000024048	UBR2	TRUE	TRUE
chr6	42637076	T	G	ENST00000372901	ENSG00000024048	UBR2	TRUE	TRUE
chr6	42637086	G	T	ENST00000372901	ENSG00000024048	UBR2	TRUE	TRUE
chr6	42637089	C	T	ENST00000372901	ENSG00000024048	UBR2	TRUE	TRUE
chr6	42637112	T	A	ENST00000372901	ENSG00000024048	UBR2	TRUE	TRUE
chr6	42637113	G	T	ENST00000372901	ENSG00000024048	UBR2	TRUE	TRUE
chr6	42637120	C	A	ENST00000372901	ENSG00000024048	UBR2	TRUE	TRUE
chr6	42637120	C	G	ENST00000372901	ENSG00000024048	UBR2	TRUE	TRUE
chr6	42637125	G	T	ENST00000372901	ENSG00000024048	UBR2	TRUE	TRUE
chr6	42637134	A	T	ENST00000372901	ENSG00000024048	UBR2	TRUE	TRUE
chr6	42637139	C	A	ENST00000372901	ENSG00000024048	UBR2	TRUE	TRUE
chr6	42637139	C	G	ENST00000372901	ENSG00000024048	UBR2	TRUE	TRUE
chr6	42637142	T	A	ENST00000372901	ENSG00000024048	UBR2	TRUE	TRUE
chr6	42637149	C	T	ENST00000372901	ENSG00000024048	UBR2	TRUE	TRUE
chr6	42637152	G	T	ENST00000372901	ENSG00000024048	UBR2	TRUE	TRUE
chr6	42637155	A	T	ENST00000372901	ENSG00000024048	UBR2	TRUE	TRUE
chr6	42637186	T	A	ENST00000372901	ENSG00000024048	UBR2	TRUE	TRUE
chr6	42637186	T	G	ENST00000372901	ENSG00000024048	UBR2	TRUE	TRUE
chr6	42637195	G	A	ENST00000372901	ENSG00000024048	UBR2	TRUE	FALSE
chr6	42637195	G	C	ENST00000372901	ENSG00000024048	UBR2	TRUE	FALSE
chr6	42637195	G	T	ENST00000372901	ENSG00000024048	UBR2	TRUE	FALSE
chr6	42637196	T	A	ENST00000372901	ENSG00000024048	UBR2	TRUE	FALSE
chr6	42637196	T	C	ENST00000372901	ENSG00000024048	UBR2	TRUE	FALSE
chr6	42637196	T	G	ENST00000372901	ENSG00000024048	UBR2	TRUE	FALSE
chr6	42640207	A	C	ENST00000372901	ENSG00000024048	UBR2	TRUE	FALSE
chr6	42640207	A	G	ENST00000372901	ENSG00000024048	UBR2	TRUE	FALSE
chr6	42640207	A	T	ENST00000372901	ENSG00000024048	UBR2	TRUE	FALSE
chr6	42640208	G	A	ENST00000372901	ENSG00000024048	UBR2	TRUE	FALSE
chr6	42640208	G	C	ENST00000372901	ENSG00000024048	UBR2	TRUE	FALSE
chr6	42640208	G	T	ENST00000372901	ENSG00000024048	UBR2	TRUE	FALSE
chr6	42640212	T	A	ENST00000372901	ENSG00000024048	UBR2	TRUE	TRUE
chr6	42640212	T	G	ENST00000372901	ENSG00000024048	UBR2	TRUE	TRUE
chr6	42640221	T	A	ENST00000372901	ENSG00000024048	UBR2	TRUE	TRUE
chr6	42640221	T	G	ENST00000372901	ENSG00000024048	UBR2	TRUE	TRUE
chr6	42640224	T	A	ENST00000372901	ENSG00000024048	UBR2	TRUE	TRUE
chr6	42640224	T	G	ENST00000372901	ENSG00000024048	UBR2	TRUE	TRUE
chr6	42640229	A	T	ENST00000372901	ENSG00000024048	UBR2	TRUE	TRUE
chr6	42640235	G	T	ENST00000372901	ENSG00000024048	UBR2	TRUE	TRUE
chr6	42640246	T	A	ENST00000372901	ENSG00000024048	UBR2	TRUE	TRUE
chr6	42640246	T	G	ENST00000372901	ENSG00000024048	UBR2	TRUE	TRUE
chr6	42640247	A	T	ENST00000372901	ENSG00000024048	UBR2	TRUE	TRUE
chr6	42640256	G	T	ENST00000372901	ENSG00000024048	UBR2	TRUE	TRUE
chr6	42640271	G	A	ENST00000372901	ENSG00000024048	UBR2	TRUE	FALSE
chr6	42640271	G	C	ENST00000372901	ENSG00000024048	UBR2	TRUE	FALSE
chr6	42640271	G	T	ENST00000372901	ENSG00000024048	UBR2	TRUE	FALSE
chr6	42640272	T	A	ENST00000372901	ENSG00000024048	UBR2	TRUE	FALSE
chr6	42640272	T	C	ENST00000372901	ENSG00000024048	UBR2	TRUE	FALSE
chr6	42640272	T	G	ENST00000372901	ENSG00000024048	UBR2	TRUE	FALSE
chr6	42641580	A	C	ENST00000372901	ENSG00000024048	UBR2	TRUE	FALSE
chr6	42641580	A	G	ENST00000372901	ENSG00000024048	UBR2	TRUE	FALSE
chr6	42641580	A	T	ENST00000372901	ENSG00000024048	UBR2	TRUE	FALSE
chr6	42641581	G	A	ENST00000372901	ENSG00000024048	UBR2	TRUE	FALSE
chr6	42641581	G	C	ENST00000372901	ENSG00000024048	UBR2	TRUE	FALSE
chr6	42641581	G	T	ENST00000372901	ENSG00000024048	UBR2	TRUE	FALSE
chr6	42641585	G	T	ENST00000372901	ENSG00000024048	UBR2	TRUE	TRUE
chr6	42641604	T	A	ENST00000372901	ENSG00000024048	UBR2	TRUE	TRUE
chr6	42641609	G	T	ENST00000372901	ENSG00000024048	UBR2	TRUE	TRUE
chr6	42641621	A	T	ENST00000372901	ENSG00000024048	UBR2	TRUE	TRUE
chr6	42641626	T	A	ENST00000372901	ENSG00000024048	UBR2	TRUE	TRUE
chr6	42641638	T	A	ENST00000372901	ENSG00000024048	UBR2	TRUE	TRUE
chr6	42641642	C	T	ENST00000372901	ENSG00000024048	UBR2	TRUE	TRUE
chr6	42641654	G	T	ENST00000372901	ENSG00000024048	UBR2	TRUE	TRUE
chr6	42641661	G	A	ENST00000372901	ENSG00000024048	UBR2	TRUE	TRUE
chr6	42641662	G	A	ENST00000372901	ENSG00000024048	UBR2	TRUE	TRUE
chr6	42641663	A	T	ENST00000372901	ENSG00000024048	UBR2	TRUE	TRUE
chr6	42641666	A	T	ENST00000372901	ENSG00000024048	UBR2	TRUE	TRUE
chr6	42641690	C	T	ENST00000372901	ENSG00000024048	UBR2	TRUE	TRUE
chr6	42641693	G	A	ENST00000372901	ENSG00000024048	UBR2	TRUE	FALSE
chr6	42641693	G	C	ENST00000372901	ENSG00000024048	UBR2	TRUE	FALSE
chr6	42641693	G	T	ENST00000372901	ENSG00000024048	UBR2	TRUE	FALSE
chr6	42641694	T	A	ENST00000372901	ENSG00000024048	UBR2	TRUE	FALSE
chr6	42641694	T	C	ENST00000372901	ENSG00000024048	UBR2	FALSE	FALSE
chr6	42641694	T	G	ENST00000372901	ENSG00000024048	UBR2	TRUE	FALSE
chr6	42642414	A	C	ENST00000372901	ENSG00000024048	UBR2	TRUE	FALSE
chr6	42642414	A	G	ENST00000372901	ENSG00000024048	UBR2	TRUE	FALSE
chr6	42642414	A	T	ENST00000372901	ENSG00000024048	UBR2	TRUE	FALSE
chr6	42642415	G	A	ENST00000372901	ENSG00000024048	UBR2	TRUE	FALSE
chr6	42642415	G	C	ENST00000372901	ENSG00000024048	UBR2	TRUE	FALSE
chr6	42642415	G	T	ENST00000372901	ENSG00000024048	UBR2	TRUE	FALSE
chr6	42642421	T	A	ENST00000372901	ENSG00000024048	UBR2
chr6	42642421	T	G	ENST00000372901	ENSG00000024048	UBR2
chr6	42642424	C	A	ENST00000372901	ENSG00000024048	UBR2
chr6	42642424	C	G	ENST00000372901	ENSG00000024048	UBR2
chr6	42642427	C	A	ENST00000372901	ENSG00000024048	UBR2
chr6	42642427	C	G	ENST00000372901	ENSG00000024048	UBR2
chr6	42642437	A	T	ENST00000372901	ENSG00000024048	UBR2
chr6	42642442	C	A	ENST00000372901	ENSG00000024048	UBR2
chr6	42642443	A	T	ENST00000372901	ENSG00000024048	UBR2
chr6	42642449	G	T	ENST00000372901	ENSG00000024048	UBR2
chr6	42642461	A	T	ENST00000372901	ENSG00000024048	UBR2
chr6	42642479	C	T	ENST00000372901	ENSG00000024048	UBR2
chr6	42642482	G	A	ENST00000372901	ENSG00000024048	UBR2	TRUE	FALSE
chr6	42642482	G	C	ENST00000372901	ENSG00000024048	UBR2	TRUE	FALSE
chr6	42642482	G	T	ENST00000372901	ENSG00000024048	UBR2	TRUE	FALSE
chr6	42642483	T	A	ENST00000372901	ENSG00000024048	UBR2	TRUE	FALSE
chr6	42642483	T	C	ENST00000372901	ENSG00000024048	UBR2	TRUE	FALSE
chr6	42642483	T	G	ENST00000372901	ENSG00000024048	UBR2	TRUE	FALSE
chr6	42644212	A	C	ENST00000372901	ENSG00000024048	UBR2	FALSE	FALSE
chr6	42644212	A	G	ENST00000372901	ENSG00000024048	UBR2	FALSE	FALSE
chr6	42644212	A	T	ENST00000372901	ENSG00000024048	UBR2	FALSE	FALSE
chr6	42644213	G	A	ENST00000372901	ENSG00000024048	UBR2	FALSE	FALSE
chr6	42644213	G	C	ENST00000372901	ENSG00000024048	UBR2	FALSE	FALSE
chr6	42644213	G	T	ENST00000372901	ENSG00000024048	UBR2	FALSE	FALSE
chr6	42644271	G	T	ENST00000372901	ENSG00000024048	UBR2	TRUE	TRUE
chr6	42644279	T	A	ENST00000372901	ENSG00000024048	UBR2	TRUE	TRUE
chr6	42644279	T	G	ENST00000372901	ENSG00000024048	UBR2	TRUE	TRUE
chr6	42644280	C	T	ENST00000372901	ENSG00000024048	UBR2	TRUE	TRUE
chr6	42644303	T	A	ENST00000372901	ENSG00000024048	UBR2	TRUE	TRUE
chr6	42644303	T	G	ENST00000372901	ENSG00000024048	UBR2	TRUE	TRUE
chr6	42644304	G	T	ENST00000372901	ENSG00000024048	UBR2	TRUE	TRUE
chr6	42644307	A	T	ENST00000372901	ENSG00000024048	UBR2	TRUE	TRUE
chr6	42644310	A	T	ENST00000372901	ENSG00000024048	UBR2	TRUE	TRUE
chr6	42644322	G	T	ENST00000372901	ENSG00000024048	UBR2	TRUE	TRUE
chr6	42644334	A	T	ENST00000372901	ENSG00000024048	UBR2	TRUE	TRUE
chr6	42644337	G	A	ENST00000372901	ENSG00000024048	UBR2	TRUE	FALSE
chr6	42644337	G	C	ENST00000372901	ENSG00000024048	UBR2	TRUE	FALSE
chr6	42644337	G	T	ENST00000372901	ENSG00000024048	UBR2	TRUE	FALSE
chr6	42644338	T	A	ENST00000372901	ENSG00000024048	UBR2	TRUE	FALSE
chr6	42644338	T	C	ENST00000372901	ENSG00000024048	UBR2	TRUE	FALSE
chr6	42644338	T	G	ENST00000372901	ENSG00000024048	UBR2	TRUE	FALSE
chr6	42644471	A	C	ENST00000372901	ENSG00000024048	UBR2	TRUE	FALSE
chr6	42644471	A	G	ENST00000372901	ENSG00000024048	UBR2	TRUE	FALSE
chr6	42644471	A	T	ENST00000372901	ENSG00000024048	UBR2	TRUE	FALSE
chr6	42644472	G	A	ENST00000372901	ENSG00000024048	UBR2	TRUE	FALSE
chr6	42644472	G	C	ENST00000372901	ENSG00000024048	UBR2	TRUE	FALSE
chr6	42644472	G	T	ENST00000372901	ENSG00000024048	UBR2	TRUE	FALSE
chr6	42644482	C	T	ENST00000372901	ENSG00000024048	UBR2	TRUE	TRUE
chr6	42644485	C	T	ENST00000372901	ENSG00000024048	UBR2	TRUE	TRUE
chr6	42644503	G	T	ENST00000372901	ENSG00000024048	UBR2	TRUE	TRUE
chr6	42644506	G	T	ENST00000372901	ENSG00000024048	UBR2	TRUE	TRUE
chr6	42644517	C	A	ENST00000372901	ENSG00000024048	UBR2	TRUE	TRUE
chr6	42644517	C	G	ENST00000372901	ENSG00000024048	UBR2	TRUE	TRUE
chr6	42644536	G	T	ENST00000372901	ENSG00000024048	UBR2	TRUE	TRUE
chr6	42644537	G	A	ENST00000372901	ENSG00000024048	UBR2	TRUE	FALSE
chr6	42644537	G	C	ENST00000372901	ENSG00000024048	UBR2	TRUE	FALSE
chr6	42644537	G	T	ENST00000372901	ENSG00000024048	UBR2	TRUE	FALSE
chr6	42644538	T	A	ENST00000372901	ENSG00000024048	UBR2	TRUE	FALSE
chr6	42644538	T	C	ENST00000372901	ENSG00000024048	UBR2	TRUE	FALSE
chr6	42644538	T	G	ENST00000372901	ENSG00000024048	UBR2	TRUE	FALSE
chr6	42645464	A	C	ENST00000372901	ENSG00000024048	UBR2	TRUE	FALSE
chr6	42645464	A	G	ENST00000372901	ENSG00000024048	UBR2	TRUE	FALSE
chr6	42645464	A	T	ENST00000372901	ENSG00000024048	UBR2	TRUE	TRUE
chr6	42645465	G	A	ENST00000372901	ENSG00000024048	UBR2	TRUE	TRUE
chr6	42645465	G	C	ENST00000372901	ENSG00000024048	UBR2	TRUE	FALSE
chr6	42645465	G	T	ENST00000372901	ENSG00000024048	UBR2	TRUE	TRUE
chr6	42645468	G	T	ENST00000372901	ENSG00000024048	UBR2	TRUE	TRUE
chr6	42645471	A	T	ENST00000372901	ENSG00000024048	UBR2	TRUE	TRUE
chr6	42645483	G	T	ENST00000372901	ENSG00000024048	UBR2	TRUE	TRUE
chr6	42645489	G	T	ENST00000372901	ENSG00000024048	UBR2	TRUE	TRUE
chr6	42645492	C	T	ENST00000372901	ENSG00000024048	UBR2	TRUE	TRUE
chr6	42645510	G	T	ENST00000372901	ENSG00000024048	UBR2	TRUE	TRUE
chr6	42645516	A	T	ENST00000372901	ENSG00000024048	UBR2	TRUE	TRUE
chr6	42645519	C	T	ENST00000372901	ENSG00000024048	UBR2	TRUE	TRUE
chr6	42645522	G	T	ENST00000372901	ENSG00000024048	UBR2	TRUE	TRUE
chr6	42645534	C	T	ENST00000372901	ENSG00000024048	UBR2	TRUE	TRUE
chr6	42645538	T	A	ENST00000372901	ENSG00000024048	UBR2	TRUE	TRUE
chr6	42645546	A	T	ENST00000372901	ENSG00000024048	UBR2	TRUE	TRUE
chr6	42645564	G	T	ENST00000372901	ENSG00000024048	UBR2	TRUE	TRUE
chr6	42645568	T	A	ENST00000372901	ENSG00000024048	UBR2	TRUE	TRUE
chr6	42645573	A	T	ENST00000372901	ENSG00000024048	UBR2	TRUE	TRUE
chr6	42645580	T	A	ENST00000372901	ENSG00000024048	UBR2	TRUE	TRUE
chr6	42645580	T	G	ENST00000372901	ENSG00000024048	UBR2	TRUE	TRUE
chr6	42645585	G	T	ENST00000372901	ENSG00000024048	UBR2	TRUE	TRUE
chr6	42645591	G	A	ENST00000372901	ENSG00000024048	UBR2	TRUE	FALSE
chr6	42645591	G	C	ENST00000372901	ENSG00000024048	UBR2	TRUE	FALSE
chr6	42645591	G	T	ENST00000372901	ENSG00000024048	UBR2	TRUE	FALSE
chr6	42645592	T	A	ENST00000372901	ENSG00000024048	UBR2	TRUE	FALSE
chr6	42645592	T	C	ENST00000372901	ENSG00000024048	UBR2	TRUE	FALSE
chr6	42645592	T	G	ENST00000372901	ENSG00000024048	UBR2	TRUE	FALSE
chr6	42648116	A	C	ENST00000372901	ENSG00000024048	UBR2	TRUE	FALSE
chr6	42648116	A	G	ENST00000372901	ENSG00000024048	UBR2	TRUE	FALSE
chr6	42648116	A	T	ENST00000372901	ENSG00000024048	UBR2	TRUE	FALSE
chr6	42648117	G	A	ENST00000372901	ENSG00000024048	UBR2	TRUE	FALSE
chr6	42648117	G	C	ENST00000372901	ENSG00000024048	UBR2	TRUE	FALSE
chr6	42648117	G	T	ENST00000372901	ENSG00000024048	UBR2	TRUE	FALSE
chr6	42648118	G	T	ENST00000372901	ENSG00000024048	UBR2	TRUE	TRUE
chr6	42648124	A	T	ENST00000372901	ENSG00000024048	UBR2	TRUE	TRUE
chr6	42648127	G	T	ENST00000372901	ENSG00000024048	UBR2	TRUE	TRUE
chr6	42648139	G	T	ENST00000372901	ENSG00000024048	UBR2	TRUE	TRUE
chr6	42648151	G	T	ENST00000372901	ENSG00000024048	UBR2	TRUE	TRUE
chr6	42648169	A	T	ENST00000372901	ENSG00000024048	UBR2	TRUE	TRUE
chr6	42648171	G	A	ENST00000372901	ENSG00000024048	UBR2	TRUE	FALSE
chr6	42648171	G	C	ENST00000372901	ENSG00000024048	UBR2	TRUE	FALSE
chr6	42648171	G	T	ENST00000372901	ENSG00000024048	UBR2	TRUE	FALSE
chr6	42648172	T	A	ENST00000372901	ENSG00000024048	UBR2	TRUE	FALSE
chr6	42648172	T	C	ENST00000372901	ENSG00000024048	UBR2	TRUE	FALSE
chr6	42648172	T	G	ENST00000372901	ENSG00000024048	UBR2	TRUE	FALSE
chr6	42650282	A	C	ENST00000372901	ENSG00000024048	UBR2	TRUE	FALSE
chr6	42650282	A	G	ENST00000372901	ENSG00000024048	UBR2	TRUE	FALSE
chr6	42650282	A	T	ENST00000372901	ENSG00000024048	UBR2	TRUE	FALSE
chr6	42650283	G	A	ENST00000372901	ENSG00000024048	UBR2	TRUE	FALSE
chr6	42650283	G	C	ENST00000372901	ENSG00000024048	UBR2	TRUE	FALSE
chr6	42650283	G	T	ENST00000372901	ENSG00000024048	UBR2	TRUE	FALSE
chr6	42650285	A	T	ENST00000372901	ENSG00000024048	UBR2	TRUE	TRUE
chr6	42650291	G	T	ENST00000372901	ENSG00000024048	UBR2	TRUE	TRUE
chr6	42650295	T	A	ENST00000372901	ENSG00000024048	UBR2	TRUE	TRUE
chr6	42650295	T	G	ENST00000372901	ENSG00000024048	UBR2	TRUE	TRUE
chr6	42650300	G	T	ENST00000372901	ENSG00000024048	UBR2	TRUE	TRUE
chr6	42650303	C	T	ENST00000372901	ENSG00000024048	UBR2	TRUE	TRUE
chr6	42650314	T	A	ENST00000372901	ENSG00000024048	UBR2	TRUE	TRUE
chr6	42650314	T	G	ENST00000372901	ENSG00000024048	UBR2	TRUE	TRUE
chr6	42650315	G	T	ENST00000372901	ENSG00000024048	UBR2	TRUE	TRUE
chr6	42650321	A	T	ENST00000372901	ENSG00000024048	UBR2	TRUE	TRUE
chr6	42650327	G	T	ENST00000372901	ENSG00000024048	UBR2	TRUE	TRUE
chr6	42650332	T	A	ENST00000372901	ENSG00000024048	UBR2	TRUE	TRUE
chr6	42650336	A	T	ENST00000372901	ENSG00000024048	UBR2	TRUE	TRUE
chr6	42650339	G	T	ENST00000372901	ENSG00000024048	UBR2	TRUE	TRUE
chr6	42650349	T	A	ENST00000372901	ENSG00000024048	UBR2	TRUE	TRUE
chr6	42650353	T	A	ENST00000372901	ENSG00000024048	UBR2	TRUE	TRUE
chr6	42650353	T	G	ENST00000372901	ENSG00000024048	UBR2	TRUE	TRUE
chr6	42650359	T	A	ENST00000372901	ENSG00000024048	UBR2	TRUE	TRUE
chr6	42650359	T	G	ENST00000372901	ENSG00000024048	UBR2	TRUE	TRUE
chr6	42650367	C	A	ENST00000372901	ENSG00000024048	UBR2	TRUE	TRUE
chr6	42650367	C	G	ENST00000372901	ENSG00000024048	UBR2	TRUE	TRUE
chr6	42650375	G	T	ENST00000372901	ENSG00000024048	UBR2	TRUE	TRUE
chr6	42650378	C	T	ENST00000372901	ENSG00000024048	UBR2	TRUE	TRUE
chr6	42650384	A	T	ENST00000372901	ENSG00000024048	UBR2	TRUE	TRUE
chr6	42650387	G	A	ENST00000372901	ENSG00000024048	UBR2	TRUE	TRUE
chr6	42650387	G	C	ENST00000372901	ENSG00000024048	UBR2	TRUE	TRUE
chr6	42650387	G	T	ENST00000372901	ENSG00000024048	UBR2	TRUE	TRUE
chr6	42650388	T	A	ENST00000372901	ENSG00000024048	UBR2	TRUE	TRUE
chr6	42650388	T	C	ENST00000372901	ENSG00000024048	UBR2	TRUE	FALSE
chr6	42650388	T	G	ENST00000372901	ENSG00000024048	UBR2	TRUE	TRUE
chr6	42652021	A	C	ENST00000372901	ENSG00000024048	UBR2	TRUE	FALSE
chr6	42652021	A	G	ENST00000372901	ENSG00000024048	UBR2	TRUE	FALSE
chr6	42652021	A	T	ENST00000372901	ENSG00000024048	UBR2	TRUE	FALSE
chr6	42652022	G	A	ENST00000372901	ENSG00000024048	UBR2	TRUE	FALSE
chr6	42652022	G	C	ENST00000372901	ENSG00000024048	UBR2	TRUE	FALSE
chr6	42652022	G	T	ENST00000372901	ENSG00000024048	UBR2	TRUE	FALSE
chr6	42652026	G	T	ENST00000372901	ENSG00000024048	UBR2	TRUE	TRUE
chr6	42652029	G	T	ENST00000372901	ENSG00000024048	UBR2	TRUE	TRUE
chr6	42652035	C	T	ENST00000372901	ENSG00000024048	UBR2	TRUE	TRUE
chr6	42652041	A	T	ENST00000372901	ENSG00000024048	UBR2	TRUE	TRUE
chr6	42652045	T	A	ENST00000372901	ENSG00000024048	UBR2	TRUE	TRUE
chr6	42652047	A	T	ENST00000372901	ENSG00000024048	UBR2	TRUE	TRUE
chr6	42652050	A	T	ENST00000372901	ENSG00000024048	UBR2	TRUE	TRUE
chr6	42652053	C	T	ENST00000372901	ENSG00000024048	UBR2	TRUE	TRUE
chr6	42652059	A	T	ENST00000372901	ENSG00000024048	UBR2	TRUE	TRUE
chr6	42652062	G	T	ENST00000372901	ENSG00000024048	UBR2	TRUE	TRUE
chr6	42652072	G	A	ENST00000372901	ENSG00000024048	UBR2	TRUE	FALSE
chr6	42652072	G	C	ENST00000372901	ENSG00000024048	UBR2	TRUE	FALSE
chr6	42652072	G	T	ENST00000372901	ENSG00000024048	UBR2	TRUE	FALSE
chr6	42652073	T	A	ENST00000372901	ENSG00000024048	UBR2	TRUE	FALSE
chr6	42652073	T	C	ENST00000372901	ENSG00000024048	UBR2	TRUE	FALSE
chr6	42652073	T	G	ENST00000372901	ENSG00000024048	UBR2	TRUE	FALSE
chr6	42652489	A	C	ENST00000372901	ENSG00000024048	UBR2	TRUE	FALSE
chr6	42652489	A	G	ENST00000372901	ENSG00000024048	UBR2	TRUE	FALSE
chr6	42652489	A	T	ENST00000372901	ENSG00000024048	UBR2	TRUE	FALSE
chr6	42652490	G	A	ENST00000372901	ENSG00000024048	UBR2	TRUE	FALSE
chr6	42652490	G	C	ENST00000372901	ENSG00000024048	UBR2	TRUE	FALSE
chr6	42652490	G	T	ENST00000372901	ENSG00000024048	UBR2	TRUE	FALSE
chr6	42652509	T	A	ENST00000372901	ENSG00000024048	UBR2	TRUE	TRUE
chr6	42652522	C	A	ENST00000372901	ENSG00000024048	UBR2	TRUE	TRUE
chr6	42652551	T	A	ENST00000372901	ENSG00000024048	UBR2	TRUE	TRUE
chr6	42652553	C	T	ENST00000372901	ENSG00000024048	UBR2	TRUE	TRUE
chr6	42652557	C	A	ENST00000372901	ENSG00000024048	UBR2	TRUE	TRUE
chr6	42652557	C	G	ENST00000372901	ENSG00000024048	UBR2	TRUE	TRUE
chr6	42652569	T	A	ENST00000372901	ENSG00000024048	UBR2	TRUE	TRUE
chr6	42652573	C	A	ENST00000372901	ENSG00000024048	UBR2	TRUE	TRUE
chr6	42652580	G	T	ENST00000372901	ENSG00000024048	UBR2	TRUE	TRUE
chr6	42652592	C	T	ENST00000372901	ENSG00000024048	UBR2	TRUE	TRUE
chr6	42652596	G	A	ENST00000372901	ENSG00000024048	UBR2	TRUE	TRUE
chr6	42652597	G	A	ENST00000372901	ENSG00000024048	UBR2	TRUE	TRUE
chr6	42652604	G	T	ENST00000372901	ENSG00000024048	UBR2	TRUE	TRUE
chr6	42652613	G	T	ENST00000372901	ENSG00000024048	UBR2	TRUE	TRUE
chr6	42652618	T	A	ENST00000372901	ENSG00000024048	UBR2	TRUE	TRUE
chr6	42652618	T	G	ENST00000372901	ENSG00000024048	UBR2	TRUE	TRUE
chr6	42652623	G	A	ENST00000372901	ENSG00000024048	UBR2	TRUE	TRUE
chr6	42652624	G	A	ENST00000372901	ENSG00000024048	UBR2	TRUE	TRUE
chr6	42652626	C	A	ENST00000372901	ENSG00000024048	UBR2	TRUE	TRUE
chr6	42652626	C	G	ENST00000372901	ENSG00000024048	UBR2	TRUE	TRUE
chr6	42652628	G	T	ENST00000372901	ENSG00000024048	UBR2	TRUE	TRUE
chr6	42652640	C	T	ENST00000372901	ENSG00000024048	UBR2	TRUE	TRUE
chr6	42652646	G	A	ENST00000372901	ENSG00000024048	UBR2	TRUE	FALSE
chr6	42652646	G	C	ENST00000372901	ENSG00000024048	UBR2	TRUE	FALSE
chr6	42652646	G	T	ENST00000372901	ENSG00000024048	UBR2	TRUE	FALSE
chr6	42652647	T	A	ENST00000372901	ENSG00000024048	UBR2	TRUE	FALSE
chr6	42652647	T	C	ENST00000372901	ENSG00000024048	UBR2	TRUE	FALSE
chr6	42652647	T	G	ENST00000372901	ENSG00000024048	UBR2	TRUE	FALSE
chr6	42655619	A	C	ENST00000372901	ENSG00000024048	UBR2	TRUE	FALSE
chr6	42655619	A	G	ENST00000372901	ENSG00000024048	UBR2	TRUE	FALSE
chr6	42655619	A	T	ENST00000372901	ENSG00000024048	UBR2	TRUE	FALSE
chr6	42655620	G	A	ENST00000372901	ENSG00000024048	UBR2	TRUE	FALSE
chr6	42655620	G	C	ENST00000372901	ENSG00000024048	UBR2	TRUE	FALSE
chr6	42655620	G	T	ENST00000372901	ENSG00000024048	UBR2	TRUE	FALSE
chr6	42655625	T	A	ENST00000372901	ENSG00000024048	UBR2	TRUE	TRUE
chr6	42655625	T	G	ENST00000372901	ENSG00000024048	UBR2	TRUE	TRUE
chr6	42655631	T	A	ENST00000372901	ENSG00000024048	UBR2	TRUE	TRUE
chr6	42655631	T	G	ENST00000372901	ENSG00000024048	UBR2	TRUE	TRUE
chr6	42655648	C	T	ENST00000372901	ENSG00000024048	UBR2	TRUE	TRUE
chr6	42655651	G	T	ENST00000372901	ENSG00000024048	UBR2	TRUE	TRUE
chr6	42655654	G	T	ENST00000372901	ENSG00000024048	UBR2	TRUE	TRUE
chr6	42655657	A	T	ENST00000372901	ENSG00000024048	UBR2
chr6	42655660	C	T	ENST00000372901	ENSG00000024048	UBR2	TRUE	TRUE
chr6	42655667	T	A	ENST00000372901	ENSG00000024048	UBR2	TRUE	TRUE
chr6	42655667	T	G	ENST00000372901	ENSG00000024048	UBR2	TRUE	TRUE
chr6	42655669	G	T	ENST00000372901	ENSG00000024048	UBR2	TRUE	TRUE
chr6	42655681	G	T	ENST00000372901	ENSG00000024048	UBR2	TRUE	TRUE
chr6	42655684	G	T	ENST00000372901	ENSG00000024048	UBR2	TRUE	TRUE
chr6	42655711	C	T	ENST00000372901	ENSG00000024048	UBR2	TRUE	TRUE
chr6	42655714	A	T	ENST00000372901	ENSG00000024048	UBR2	TRUE	TRUE
chr6	42655721	C	A	ENST00000372901	ENSG00000024048	UBR2	TRUE	TRUE
chr6	42655721	C	G	ENST00000372901	ENSG00000024048	UBR2	TRUE	TRUE
chr6	42655723	A	T	ENST00000372901	ENSG00000024048	UBR2	TRUE	TRUE
chr6	42655724	G	A	ENST00000372901	ENSG00000024048	UBR2	TRUE	TRUE
chr6	42655724	G	C	ENST00000372901	ENSG00000024048	UBR2	TRUE	TRUE
chr6	42655724	G	T	ENST00000372901	ENSG00000024048	UBR2	TRUE	TRUE
chr6	42655725	T	A	ENST00000372901	ENSG00000024048	UBR2	TRUE	TRUE
chr6	42655725	T	C	ENST00000372901	ENSG00000024048	UBR2	TRUE	FALSE
chr6	42655725	T	G	ENST00000372901	ENSG00000024048	UBR2	TRUE	TRUE
chr6	42658022	A	C	ENST00000372901	ENSG00000024048	UBR2	TRUE	FALSE
chr6	42658022	A	G	ENST00000372901	ENSG00000024048	UBR2	TRUE	FALSE
chr6	42658022	A	T	ENST00000372901	ENSG00000024048	UBR2	TRUE	FALSE
chr6	42658023	G	A	ENST00000372901	ENSG00000024048	UBR2	TRUE	FALSE
chr6	42658023	G	C	ENST00000372901	ENSG00000024048	UBR2	TRUE	FALSE
chr6	42658023	G	T	ENST00000372901	ENSG00000024048	UBR2	TRUE	FALSE
chr6	42658032	G	T	ENST00000372901	ENSG00000024048	UBR2	TRUE	TRUE
chr6	42658041	A	T	ENST00000372901	ENSG00000024048	UBR2	TRUE	TRUE
chr6	42658071	G	T	ENST00000372901	ENSG00000024048	UBR2	TRUE	TRUE
chr6	42658080	C	T	ENST00000372901	ENSG00000024048	UBR2	TRUE	TRUE
chr6	42658094	C	A	ENST00000372901	ENSG00000024048	UBR2	TRUE	TRUE
chr6	42658094	C	G	ENST00000372901	ENSG00000024048	UBR2	TRUE	TRUE
chr6	42658098	G	T	ENST00000372901	ENSG00000024048	UBR2	TRUE	TRUE
chr6	42658107	A	T	ENST00000372901	ENSG00000024048	UBR2	TRUE	TRUE
chr6	42658123	G	A	ENST00000372901	ENSG00000024048	UBR2	TRUE	TRUE
chr6	42658124	G	A	ENST00000372901	ENSG00000024048	UBR2	TRUE	TRUE
chr6	42658129	T	A	ENST00000372901	ENSG00000024048	UBR2	TRUE	TRUE
chr6	42658131	A	T	ENST00000372901	ENSG00000024048	UBR2	TRUE	TRUE
chr6	42658134	G	A	ENST00000372901	ENSG00000024048	UBR2	TRUE	TRUE
chr6	42658134	G	C	ENST00000372901	ENSG00000024048	UBR2	TRUE	TRUE
chr6	42658134	G	T	ENST00000372901	ENSG00000024048	UBR2	TRUE	TRUE
chr6	42658135	T	A	ENST00000372901	ENSG00000024048	UBR2	TRUE	FALSE
chr6	42658135	T	C	ENST00000372901	ENSG00000024048	UBR2	TRUE	FALSE
chr6	42658135	T	G	ENST00000372901	ENSG00000024048	UBR2	TRUE	TRUE
chr6	42658238	A	C	ENST00000372901	ENSG00000024048	UBR2	TRUE	FALSE
chr6	42658238	A	G	ENST00000372901	ENSG00000024048	UBR2	TRUE	FALSE
chr6	42658238	A	T	ENST00000372901	ENSG00000024048	UBR2	TRUE	FALSE
chr6	42658239	G	A	ENST00000372901	ENSG00000024048	UBR2	TRUE	FALSE
chr6	42658239	G	C	ENST00000372901	ENSG00000024048	UBR2	TRUE	FALSE
chr6	42658239	G	T	ENST00000372901	ENSG00000024048	UBR2	TRUE	FALSE
chr6	42658255	A	T	ENST00000372901	ENSG00000024048	UBR2	TRUE	TRUE
chr6	42658258	A	T	ENST00000372901	ENSG00000024048	UBR2	TRUE	TRUE
chr6	42658267	G	T	ENST00000372901	ENSG00000024048	UBR2	TRUE	TRUE
chr6	42658274	C	A	ENST00000372901	ENSG00000024048	UBR2	TRUE	TRUE
chr6	42658274	C	G	ENST00000372901	ENSG00000024048	UBR2	TRUE	TRUE
chr6	42658294	G	T	ENST00000372901	ENSG00000024048	UBR2	TRUE	TRUE
chr6	42658300	G	T	ENST00000372901	ENSG00000024048	UBR2	TRUE	TRUE
chr6	42658303	G	T	ENST00000372901	ENSG00000024048	UBR2	TRUE	TRUE
chr6	42658315	G	T	ENST00000372901	ENSG00000024048	UBR2	TRUE	TRUE
chr6	42658318	G	T	ENST00000372901	ENSG00000024048	UBR2	TRUE	TRUE
chr6	42658321	G	A	ENST00000372901	ENSG00000024048	UBR2	TRUE	FALSE
chr6	42658321	G	C	ENST00000372901	ENSG00000024048	UBR2	TRUE	FALSE
chr6	42658321	G	T	ENST00000372901	ENSG00000024048	UBR2	TRUE	FALSE
chr6	42658322	T	A	ENST00000372901	ENSG00000024048	UBR2	TRUE	FALSE
chr6	42658322	T	C	ENST00000372901	ENSG00000024048	UBR2	TRUE	FALSE
chr6	42658322	T	G	ENST00000372901	ENSG00000024048	UBR2	TRUE	FALSE
chr6	42658644	A	C	ENST00000372901	ENSG00000024048	UBR2	TRUE	FALSE
chr6	42658644	A	G	ENST00000372901	ENSG00000024048	UBR2	TRUE	FALSE
chr6	42658644	A	T	ENST00000372901	ENSG00000024048	UBR2	TRUE	FALSE
chr6	42658645	G	A	ENST00000372901	ENSG00000024048	UBR2	TRUE	FALSE
chr6	42658645	G	C	ENST00000372901	ENSG00000024048	UBR2	TRUE	FALSE
chr6	42658645	G	T	ENST00000372901	ENSG00000024048	UBR2	TRUE	FALSE
chr6	42658650	C	A	ENST00000372901	ENSG00000024048	UBR2	TRUE	TRUE
chr6	42658650	C	G	ENST00000372901	ENSG00000024048	UBR2	TRUE	TRUE
chr6	42658658	A	T	ENST00000372901	ENSG00000024048	UBR2	TRUE	TRUE
chr6	42658664	A	T	ENST00000372901	ENSG00000024048	UBR2	TRUE	TRUE
chr6	42658670	G	T	ENST00000372901	ENSG00000024048	UBR2	TRUE	TRUE
chr6	42658676	A	T	ENST00000372901	ENSG00000024048	UBR2	TRUE	TRUE
chr6	42658679	A	T	ENST00000372901	ENSG00000024048	UBR2	TRUE	TRUE
chr6	42658682	A	T	ENST00000372901	ENSG00000024048	UBR2	TRUE	TRUE
chr6	42658688	G	T	ENST00000372901	ENSG00000024048	UBR2	TRUE	TRUE
chr6	42658697	A	T	ENST00000372901	ENSG00000024048	UBR2	TRUE	TRUE
chr6	42658706	A	T	ENST00000372901	ENSG00000024048	UBR2	TRUE	TRUE
chr6	42658709	G	T	ENST00000372901	ENSG00000024048	UBR2	TRUE	TRUE
chr6	42658712	A	T	ENST00000372901	ENSG00000024048	UBR2	TRUE	TRUE
chr6	42658724	C	T	ENST00000372901	ENSG00000024048	UBR2	TRUE	TRUE
chr6	42658733	G	T	ENST00000372901	ENSG00000024048	UBR2	TRUE	TRUE
chr6	42658739	C	T	ENST00000372901	ENSG00000024048	UBR2	TRUE	TRUE
chr6	42658757	G	T	ENST00000372901	ENSG00000024048	UBR2	TRUE	TRUE
chr6	42658763	A	T	ENST00000372901	ENSG00000024048	UBR2	TRUE	TRUE
chr6	42658766	G	T	ENST00000372901	ENSG00000024048	UBR2	TRUE	TRUE
chr6	42658775	C	T	ENST00000372901	ENSG00000024048	UBR2	TRUE	TRUE
chr6	42658778	C	T	ENST00000372901	ENSG00000024048	UBR2	TRUE	TRUE
chr6	42658785	T	A	ENST00000372901	ENSG00000024048	UBR2	TRUE	TRUE
chr6	42658785	T	G	ENST00000372901	ENSG00000024048	UBR2	TRUE	TRUE
chr6	42658787	G	T	ENST00000372901	ENSG00000024048	UBR2	TRUE	TRUE
chr6	42658800	C	A	ENST00000372901	ENSG00000024048	UBR2
chr6	42658800	C	G	ENST00000372901	ENSG00000024048	UBR2
chr6	42658825	G	A	ENST00000372901	ENSG00000024048	UBR2	TRUE	FALSE
chr6	42658825	G	C	ENST00000372901	ENSG00000024048	UBR2	TRUE	FALSE
chr6	42658825	G	T	ENST00000372901	ENSG00000024048	UBR2	TRUE	FALSE
chr6	42658826	T	A	ENST00000372901	ENSG00000024048	UBR2	TRUE	FALSE
chr6	42658826	T	C	ENST00000372901	ENSG00000024048	UBR2	TRUE	FALSE
chr6	42658826	T	G	ENST00000372901	ENSG00000024048	UBR2	TRUE	FALSE
chr6	42659654	A	C	ENST00000372901	ENSG00000024048	UBR2	TRUE	FALSE
chr6	42659654	A	G	ENST00000372901	ENSG00000024048	UBR2	TRUE	FALSE
chr6	42659654	A	T	ENST00000372901	ENSG00000024048	UBR2	TRUE	FALSE
chr6	42659655	G	A	ENST00000372901	ENSG00000024048	UBR2	TRUE	FALSE
chr6	42659655	G	C	ENST00000372901	ENSG00000024048	UBR2	TRUE	FALSE
chr6	42659655	G	T	ENST00000372901	ENSG00000024048	UBR2	TRUE	FALSE
chr6	42659667	C	A	ENST00000372901	ENSG00000024048	UBR2	TRUE	TRUE
chr6	42659667	C	G	ENST00000372901	ENSG00000024048	UBR2	TRUE	TRUE
chr6	42659699	C	T	ENST00000372901	ENSG00000024048	UBR2	TRUE	TRUE
chr6	42659705	C	T	ENST00000372901	ENSG00000024048	UBR2	TRUE	TRUE
chr6	42659714	G	T	ENST00000372901	ENSG00000024048	UBR2	TRUE	TRUE
chr6	42659717	C	T	ENST00000372901	ENSG00000024048	UBR2	TRUE	TRUE
chr6	42659720	A	T	ENST00000372901	ENSG00000024048	UBR2	TRUE	TRUE
chr6	42659723	C	T	ENST00000372901	ENSG00000024048	UBR2	TRUE	TRUE
chr6	42659737	T	A	ENST00000372901	ENSG00000024048	UBR2	TRUE	TRUE
chr6	42659742	T	A	ENST00000372901	ENSG00000024048	UBR2	TRUE	TRUE
chr6	42659746	T	A	ENST00000372901	ENSG00000024048	UBR2	TRUE	TRUE
chr6	42659747	C	T	ENST00000372901	ENSG00000024048	UBR2	TRUE	TRUE
chr6	42659750	G	T	ENST00000372901	ENSG00000024048	UBR2	TRUE	TRUE
chr6	42659753	G	T	ENST00000372901	ENSG00000024048	UBR2	TRUE	TRUE
chr6	42659756	C	T	ENST00000372901	ENSG00000024048	UBR2	TRUE	TRUE
chr6	42659759	G	T	ENST00000372901	ENSG00000024048	UBR2	TRUE	TRUE
chr6	42659765	A	T	ENST00000372901	ENSG00000024048	UBR2	TRUE	TRUE
chr6	42659771	G	T	ENST00000372901	ENSG00000024048	UBR2	TRUE	TRUE
chr6	42659790	T	A	ENST00000372901	ENSG00000024048	UBR2	TRUE	TRUE
chr6	42659804	C	T	ENST00000372901	ENSG00000024048	UBR2	TRUE	TRUE
chr6	42659807	A	T	ENST00000372901	ENSG00000024048	UBR2	TRUE	TRUE
chr6	42659811	C	A	ENST00000372901	ENSG00000024048	UBR2	TRUE	TRUE
chr6	42659811	C	G	ENST00000372901	ENSG00000024048	UBR2	TRUE	TRUE
chr6	42659820	T	A	ENST00000372901	ENSG00000024048	UBR2	TRUE	TRUE
chr6	42659820	T	G	ENST00000372901	ENSG00000024048	UBR2	TRUE	TRUE
chr6	42659823	C	A	ENST00000372901	ENSG00000024048	UBR2	TRUE	TRUE
chr6	42659823	C	G	ENST00000372901	ENSG00000024048	UBR2	TRUE	TRUE
chr6	42659825	A	T	ENST00000372901	ENSG00000024048	UBR2	TRUE	TRUE
chr6	42659831	A	T	ENST00000372901	ENSG00000024048	UBR2	TRUE	TRUE
chr6	42659837	A	T	ENST00000372901	ENSG00000024048	UBR2	TRUE	TRUE
chr6	42659846	C	T	ENST00000372901	ENSG00000024048	UBR2	TRUE	TRUE
chr6	42659855	G	T	ENST00000372901	ENSG00000024048	UBR2	TRUE	TRUE
chr6	42659856	G	A	ENST00000372901	ENSG00000024048	UBR2	TRUE	FALSE
chr6	42659856	G	C	ENST00000372901	ENSG00000024048	UBR2	TRUE	FALSE
chr6	42659856	G	T	ENST00000372901	ENSG00000024048	UBR2	TRUE	FALSE
chr6	42659857	T	A	ENST00000372901	ENSG00000024048	UBR2	TRUE	FALSE
chr6	42659857	T	C	ENST00000372901	ENSG00000024048	UBR2	FALSE	FALSE
chr6	42659857	T	G	ENST00000372901	ENSG00000024048	UBR2	TRUE	FALSE
chr6	42662182	A	C	ENST00000372901	ENSG00000024048	UBR2	TRUE	FALSE
chr6	42662182	A	G	ENST00000372901	ENSG00000024048	UBR2	TRUE	FALSE
chr6	42662182	A	T	ENST00000372901	ENSG00000024048	UBR2	TRUE	FALSE
chr6	42662183	G	A	ENST00000372901	ENSG00000024048	UBR2	TRUE	FALSE
chr6	42662183	G	C	ENST00000372901	ENSG00000024048	UBR2	TRUE	FALSE
chr6	42662183	G	T	ENST00000372901	ENSG00000024048	UBR2	TRUE	FALSE
chr6	42662186	A	T	ENST00000372901	ENSG00000024048	UBR2	TRUE	TRUE
chr6	42662191	T	A	ENST00000372901	ENSG00000024048	UBR2	TRUE	TRUE
chr6	42662191	T	G	ENST00000372901	ENSG00000024048	UBR2	TRUE	TRUE
chr6	42662199	T	A	ENST00000372901	ENSG00000024048	UBR2	TRUE	TRUE
chr6	42662199	T	G	ENST00000372901	ENSG00000024048	UBR2	TRUE	TRUE
chr6	42662224	T	A	ENST00000372901	ENSG00000024048	UBR2	TRUE	TRUE
chr6	42662225	G	T	ENST00000372901	ENSG00000024048	UBR2	TRUE	TRUE
chr6	42662245	T	A	ENST00000372901	ENSG00000024048	UBR2	TRUE	TRUE
chr6	42662269	T	A	ENST00000372901	ENSG00000024048	UBR2	TRUE	TRUE
chr6	42662271	G	A	ENST00000372901	ENSG00000024048	UBR2	TRUE	TRUE
chr6	42662272	G	A	ENST00000372901	ENSG00000024048	UBR2	TRUE	TRUE
chr6	42662273	C	T	ENST00000372901	ENSG00000024048	UBR2	TRUE	TRUE
chr6	42662278	G	A	ENST00000372901	ENSG00000024048	UBR2	TRUE	FALSE
chr6	42662278	G	C	ENST00000372901	ENSG00000024048	UBR2	TRUE	FALSE
chr6	42662278	G	T	ENST00000372901	ENSG00000024048	UBR2	TRUE	FALSE
chr6	42662279	T	A	ENST00000372901	ENSG00000024048	UBR2	TRUE	FALSE
chr6	42662279	T	C	ENST00000372901	ENSG00000024048	UBR2	TRUE	FALSE
chr6	42662279	T	G	ENST00000372901	ENSG00000024048	UBR2	TRUE	FALSE
chr6	42663256	A	C	ENST00000372901	ENSG00000024048	UBR2	FALSE	FALSE
chr6	42663256	A	G	ENST00000372901	ENSG00000024048	UBR2	FALSE	FALSE
chr6	42663256	A	T	ENST00000372901	ENSG00000024048	UBR2	FALSE	FALSE
chr6	42663257	G	A	ENST00000372901	ENSG00000024048	UBR2	FALSE	FALSE
chr6	42663257	G	C	ENST00000372901	ENSG00000024048	UBR2	FALSE	FALSE
chr6	42663257	G	T	ENST00000372901	ENSG00000024048	UBR2	FALSE	FALSE
chr6	42663261	T	A	ENST00000372901	ENSG00000024048	UBR2	TRUE	TRUE
chr6	42663261	T	G	ENST00000372901	ENSG00000024048	UBR2	TRUE	TRUE
chr6	42663274	C	T	ENST00000372901	ENSG00000024048	UBR2	TRUE	TRUE
chr6	42663280	A	T	ENST00000372901	ENSG00000024048	UBR2	TRUE	TRUE
chr6	42663283	G	T	ENST00000372901	ENSG00000024048	UBR2	TRUE	TRUE
chr6	42663286	C	T	ENST00000372901	ENSG00000024048	UBR2	TRUE	TRUE
chr6	42663289	C	T	ENST00000372901	ENSG00000024048	UBR2	TRUE	TRUE
chr6	42663295	C	T	ENST00000372901	ENSG00000024048	UBR2	TRUE	TRUE
chr6	42663298	C	T	ENST00000372901	ENSG00000024048	UBR2	TRUE	TRUE
chr6	42663301	A	T	ENST00000372901	ENSG00000024048	UBR2	TRUE	TRUE
chr6	42663305	T	A	ENST00000372901	ENSG00000024048	UBR2	TRUE	TRUE
chr6	42663305	T	G	ENST00000372901	ENSG00000024048	UBR2	TRUE	TRUE
chr6	42663311	T	A	ENST00000372901	ENSG00000024048	UBR2	TRUE	TRUE
chr6	42663311	T	G	ENST00000372901	ENSG00000024048	UBR2	TRUE	TRUE
chr6	42663324	T	A	ENST00000372901	ENSG00000024048	UBR2	TRUE	TRUE
chr6	42663324	T	G	ENST00000372901	ENSG00000024048	UBR2	TRUE	TRUE
chr6	42663331	G	T	ENST00000372901	ENSG00000024048	UBR2	TRUE	TRUE
chr6	42663337	G	T	ENST00000372901	ENSG00000024048	UBR2	TRUE	TRUE
chr6	42663340	G	T	ENST00000372901	ENSG00000024048	UBR2	TRUE	TRUE
chr6	42663351	C	A	ENST00000372901	ENSG00000024048	UBR2	TRUE	TRUE
chr6	42663360	T	A	ENST00000372901	ENSG00000024048	UBR2	TRUE	TRUE
chr6	42663361	G	T	ENST00000372901	ENSG00000024048	UBR2	TRUE	TRUE
chr6	42663366	C	A	ENST00000372901	ENSG00000024048	UBR2	TRUE	TRUE
chr6	42663368	T	A	ENST00000372901	ENSG00000024048	UBR2	TRUE	TRUE
chr6	42663403	A	T	ENST00000372901	ENSG00000024048	UBR2	TRUE	TRUE
chr6	42663420	G	A	ENST00000372901	ENSG00000024048	UBR2	TRUE	FALSE
chr6	42663420	G	C	ENST00000372901	ENSG00000024048	UBR2	TRUE	FALSE
chr6	42663420	G	T	ENST00000372901	ENSG00000024048	UBR2	TRUE	FALSE
chr6	42663421	T	A	ENST00000372901	ENSG00000024048	UBR2	TRUE	FALSE
chr6	42663421	T	C	ENST00000372901	ENSG00000024048	UBR2	TRUE	FALSE
chr6	42663421	T	G	ENST00000372901	ENSG00000024048	UBR2	TRUE	FALSE
chr6	42665407	A	C	ENST00000372901	ENSG00000024048	UBR2	TRUE	FALSE
chr6	42665407	A	G	ENST00000372901	ENSG00000024048	UBR2	TRUE	FALSE
chr6	42665407	A	T	ENST00000372901	ENSG00000024048	UBR2	TRUE	FALSE
chr6	42665408	G	A	ENST00000372901	ENSG00000024048	UBR2	TRUE	FALSE
chr6	42665408	G	C	ENST00000372901	ENSG00000024048	UBR2	TRUE	FALSE
chr6	42665408	G	T	ENST00000372901	ENSG00000024048	UBR2	TRUE	FALSE
chr6	42665414	T	A	ENST00000372901	ENSG00000024048	UBR2	TRUE	TRUE
chr6	42665414	T	G	ENST00000372901	ENSG00000024048	UBR2	TRUE	TRUE
chr6	42665423	C	A	ENST00000372901	ENSG00000024048	UBR2	TRUE	TRUE
chr6	42665423	C	G	ENST00000372901	ENSG00000024048	UBR2	TRUE	TRUE
chr6	42665428	C	T	ENST00000372901	ENSG00000024048	UBR2	TRUE	TRUE
chr6	42665443	C	T	ENST00000372901	ENSG00000024048	UBR2	TRUE	TRUE
chr6	42665447	G	A	ENST00000372901	ENSG00000024048	UBR2	TRUE	TRUE
chr6	42665448	G	A	ENST00000372901	ENSG00000024048	UBR2	TRUE	TRUE
chr6	42665452	A	T	ENST00000372901	ENSG00000024048	UBR2	TRUE	TRUE
chr6	42665464	C	T	ENST00000372901	ENSG00000024048	UBR2	TRUE	TRUE
chr6	42665467	C	T	ENST00000372901	ENSG00000024048	UBR2	TRUE	TRUE
chr6	42665473	A	T	ENST00000372901	ENSG00000024048	UBR2	TRUE	TRUE
chr6	42665480	T	A	ENST00000372901	ENSG00000024048	UBR2	TRUE	TRUE
chr6	42665480	T	G	ENST00000372901	ENSG00000024048	UBR2	TRUE	TRUE
chr6	42665482	C	T	ENST00000372901	ENSG00000024048	UBR2	TRUE	TRUE
chr6	42665494	A	T	ENST00000372901	ENSG00000024048	UBR2	TRUE	TRUE
chr6	42665497	G	T	ENST00000372901	ENSG00000024048	UBR2	TRUE	TRUE
chr6	42665500	G	T	ENST00000372901	ENSG00000024048	UBR2	TRUE	TRUE
chr6	42665513	G	A	ENST00000372901	ENSG00000024048	UBR2	TRUE	FALSE
chr6	42665513	G	C	ENST00000372901	ENSG00000024048	UBR2	TRUE	FALSE
chr6	42665513	G	T	ENST00000372901	ENSG00000024048	UBR2	TRUE	FALSE
chr6	42665514	T	A	ENST00000372901	ENSG00000024048	UBR2	TRUE	FALSE
chr6	42665514	T	C	ENST00000372901	ENSG00000024048	UBR2	TRUE	FALSE
chr6	42665514	T	G	ENST00000372901	ENSG00000024048	UBR2	TRUE	FALSE
chr6	42666165	A	C	ENST00000372901	ENSG00000024048	UBR2	TRUE	FALSE
chr6	42666165	A	G	ENST00000372901	ENSG00000024048	UBR2	TRUE	FALSE
chr6	42666165	A	T	ENST00000372901	ENSG00000024048	UBR2	TRUE	FALSE
chr6	42666166	G	A	ENST00000372901	ENSG00000024048	UBR2	TRUE	FALSE
chr6	42666166	G	C	ENST00000372901	ENSG00000024048	UBR2	TRUE	FALSE
chr6	42666166	G	T	ENST00000372901	ENSG00000024048	UBR2	TRUE	FALSE
chr6	42666181	A	T	ENST00000372901	ENSG00000024048	UBR2	TRUE	TRUE
chr6	42666188	C	A	ENST00000372901	ENSG00000024048	UBR2	TRUE	TRUE
chr6	42666188	C	G	ENST00000372901	ENSG00000024048	UBR2	TRUE	TRUE
chr6	42666190	G	T	ENST00000372901	ENSG00000024048	UBR2	TRUE	TRUE
chr6	42666202	G	T	ENST00000372901	ENSG00000024048	UBR2	TRUE	TRUE
chr6	42666206	T	A	ENST00000372901	ENSG00000024048	UBR2	TRUE	TRUE
chr6	42666206	T	G	ENST00000372901	ENSG00000024048	UBR2	TRUE	TRUE
chr6	42666208	C	T	ENST00000372901	ENSG00000024048	UBR2	TRUE	TRUE
chr6	42666217	G	T	ENST00000372901	ENSG00000024048	UBR2	TRUE	TRUE
chr6	42666244	A	T	ENST00000372901	ENSG00000024048	UBR2	TRUE	TRUE
chr6	42666246	G	A	ENST00000372901	ENSG00000024048	UBR2	TRUE	FALSE
chr6	42666246	G	C	ENST00000372901	ENSG00000024048	UBR2	TRUE	TRUE
chr6	42666246	G	T	ENST00000372901	ENSG00000024048	UBR2	TRUE	TRUE
chr6	42666247	T	A	ENST00000372901	ENSG00000024048	UBR2	TRUE	TRUE
chr6	42666247	T	C	ENST00000372901	ENSG00000024048	UBR2	TRUE	FALSE
chr6	42666247	T	G	ENST00000372901	ENSG00000024048	UBR2	TRUE	TRUE
chr6	42670090	A	C	ENST00000372901	ENSG00000024048	UBR2	TRUE	FALSE
chr6	42670090	A	G	ENST00000372901	ENSG00000024048	UBR2	TRUE	FALSE
chr6	42670090	A	T	ENST00000372901	ENSG00000024048	UBR2	TRUE	FALSE
chr6	42670091	G	A	ENST00000372901	ENSG00000024048	UBR2	TRUE	FALSE
chr6	42670091	G	C	ENST00000372901	ENSG00000024048	UBR2	TRUE	FALSE
chr6	42670091	G	T	ENST00000372901	ENSG00000024048	UBR2	TRUE	FALSE
chr6	42670101	T	A	ENST00000372901	ENSG00000024048	UBR2	TRUE	TRUE
chr6	42670101	T	G	ENST00000372901	ENSG00000024048	UBR2	TRUE	TRUE
chr6	42670105	G	T	ENST00000372901	ENSG00000024048	UBR2	TRUE	TRUE
chr6	42670114	A	T	ENST00000372901	ENSG00000024048	UBR2	TRUE	TRUE
chr6	42670117	G	T	ENST00000372901	ENSG00000024048	UBR2	TRUE	TRUE
chr6	42670135	G	T	ENST00000372901	ENSG00000024048	UBR2	TRUE	TRUE
chr6	42670149	C	A	ENST00000372901	ENSG00000024048	UBR2	TRUE	TRUE
chr6	42670149	C	G	ENST00000372901	ENSG00000024048	UBR2	TRUE	TRUE
chr6	42670150	A	T	ENST00000372901	ENSG00000024048	UBR2	TRUE	TRUE
chr6	42670156	G	T	ENST00000372901	ENSG00000024048	UBR2	TRUE	TRUE
chr6	42670162	A	T	ENST00000372901	ENSG00000024048	UBR2	TRUE	TRUE
chr6	42670177	G	T	ENST00000372901	ENSG00000024048	UBR2	TRUE	TRUE
chr6	42670180	G	T	ENST00000372901	ENSG00000024048	UBR2	TRUE	TRUE
chr6	42670206	T	A	ENST00000372901	ENSG00000024048	UBR2	TRUE	TRUE
chr6	42670208	G	A	ENST00000372901	ENSG00000024048	UBR2	TRUE	TRUE
chr6	42670209	G	A	ENST00000372901	ENSG00000024048	UBR2	TRUE	TRUE
chr6	42670218	C	A	ENST00000372901	ENSG00000024048	UBR2	TRUE	TRUE
chr6	42670224	C	A	ENST00000372901	ENSG00000024048	UBR2	TRUE	TRUE
chr6	42670224	C	G	ENST00000372901	ENSG00000024048	UBR2	TRUE	TRUE
chr6	42670231	C	T	ENST00000372901	ENSG00000024048	UBR2	TRUE	TRUE
chr6	42670240	G	T	ENST00000372901	ENSG00000024048	UBR2	TRUE	TRUE
chr6	42670241	G	A	ENST00000372901	ENSG00000024048	UBR2	TRUE	FALSE
chr6	42670241	G	C	ENST00000372901	ENSG00000024048	UBR2	TRUE	FALSE
chr6	42670241	G	T	ENST00000372901	ENSG00000024048	UBR2	TRUE	FALSE
chr6	42670242	T	A	ENST00000372901	ENSG00000024048	UBR2	TRUE	FALSE
chr6	42670242	T	C	ENST00000372901	ENSG00000024048	UBR2	TRUE	FALSE
chr6	42670242	T	G	ENST00000372901	ENSG00000024048	UBR2	TRUE	FALSE
chr6	42670658	A	C	ENST00000372901	ENSG00000024048	UBR2	TRUE	FALSE
chr6	42670658	A	G	ENST00000372901	ENSG00000024048	UBR2	TRUE	FALSE
chr6	42670658	A	T	ENST00000372901	ENSG00000024048	UBR2	TRUE	FALSE
chr6	42670659	G	A	ENST00000372901	ENSG00000024048	UBR2	TRUE	FALSE
chr6	42670659	G	C	ENST00000372901	ENSG00000024048	UBR2	TRUE	FALSE
chr6	42670659	G	T	ENST00000372901	ENSG00000024048	UBR2	TRUE	FALSE
chr6	42670662	A	T	ENST00000372901	ENSG00000024048	UBR2	TRUE	TRUE
chr6	42670669	T	A	ENST00000372901	ENSG00000024048	UBR2	TRUE	TRUE
chr6	42670677	G	T	ENST00000372901	ENSG00000024048	UBR2	TRUE	TRUE
chr6	42670683	A	T	ENST00000372901	ENSG00000024048	UBR2	TRUE	TRUE
chr6	42670690	T	A	ENST00000372901	ENSG00000024048	UBR2	TRUE	TRUE
chr6	42670702	T	A	ENST00000372901	ENSG00000024048	UBR2	TRUE	TRUE
chr6	42670702	T	G	ENST00000372901	ENSG00000024048	UBR2	TRUE	TRUE
chr6	42670709	C	A	ENST00000372901	ENSG00000024048	UBR2	TRUE	TRUE
chr6	42670710	A	T	ENST00000372901	ENSG00000024048	UBR2	TRUE	TRUE
chr6	42670716	G	A	ENST00000372901	ENSG00000024048	UBR2	TRUE	FALSE
chr6	42670716	G	C	ENST00000372901	ENSG00000024048	UBR2	TRUE	FALSE
chr6	42670716	G	T	ENST00000372901	ENSG00000024048	UBR2	TRUE	FALSE
chr6	42670717	T	A	ENST00000372901	ENSG00000024048	UBR2	TRUE	FALSE
chr6	42670717	T	C	ENST00000372901	ENSG00000024048	UBR2	TRUE	FALSE
chr6	42670717	T	G	ENST00000372901	ENSG00000024048	UBR2	TRUE	FALSE
chr6	42673789	A	C	ENST00000372901	ENSG00000024048	UBR2	TRUE	FALSE
chr6	42673789	A	G	ENST00000372901	ENSG00000024048	UBR2	TRUE	FALSE
chr6	42673789	A	T	ENST00000372901	ENSG00000024048	UBR2	TRUE	FALSE
chr6	42673790	G	A	ENST00000372901	ENSG00000024048	UBR2	TRUE	FALSE
chr6	42673790	G	C	ENST00000372901	ENSG00000024048	UBR2	TRUE	FALSE
chr6	42673790	G	T	ENST00000372901	ENSG00000024048	UBR2	TRUE	FALSE
chr6	42673799	T	A	ENST00000372901	ENSG00000024048	UBR2	TRUE	TRUE
chr6	42673807	C	A	ENST00000372901	ENSG00000024048	UBR2	TRUE	TRUE
chr6	42673807	C	G	ENST00000372901	ENSG00000024048	UBR2	TRUE	TRUE
chr6	42673810	T	A	ENST00000372901	ENSG00000024048	UBR2	TRUE	TRUE
chr6	42673815	A	T	ENST00000372901	ENSG00000024048	UBR2	TRUE	TRUE
chr6	42673834	G	A	ENST00000372901	ENSG00000024048	UBR2	TRUE	TRUE
chr6	42673835	G	A	ENST00000372901	ENSG00000024048	UBR2	TRUE	TRUE
chr6	42673846	C	A	ENST00000372901	ENSG00000024048	UBR2	TRUE	TRUE
chr6	42673846	C	G	ENST00000372901	ENSG00000024048	UBR2	TRUE	TRUE
chr6	42673852	C	A	ENST00000372901	ENSG00000024048	UBR2	TRUE	TRUE
chr6	42673852	C	G	ENST00000372901	ENSG00000024048	UBR2	TRUE	TRUE
chr6	42673860	C	T	ENST00000372901	ENSG00000024048	UBR2	TRUE	TRUE
chr6	42673863	G	T	ENST00000372901	ENSG00000024048	UBR2	TRUE	TRUE
chr6	42673874	T	A	ENST00000372901	ENSG00000024048	UBR2	TRUE	TRUE
chr6	42673875	A	T	ENST00000372901	ENSG00000024048	UBR2	TRUE	TRUE
chr6	42673888	G	A	ENST00000372901	ENSG00000024048	UBR2	TRUE	FALSE
chr6	42673888	G	C	ENST00000372901	ENSG00000024048	UBR2	TRUE	FALSE
chr6	42673888	G	T	ENST00000372901	ENSG00000024048	UBR2	TRUE	FALSE
chr6	42673889	T	A	ENST00000372901	ENSG00000024048	UBR2	TRUE	FALSE
chr6	42673889	T	C	ENST00000372901	ENSG00000024048	UBR2	TRUE	FALSE
chr6	42673889	T	G	ENST00000372901	ENSG00000024048	UBR2	TRUE	FALSE
chr6	42674124	A	C	ENST00000372901	ENSG00000024048	UBR2	FALSE	FALSE
chr6	42674124	A	G	ENST00000372901	ENSG00000024048	UBR2	FALSE	FALSE
chr6	42674124	A	T	ENST00000372901	ENSG00000024048	UBR2	FALSE	FALSE
chr6	42674125	G	A	ENST00000372901	ENSG00000024048	UBR2	FALSE	FALSE
chr6	42674125	G	C	ENST00000372901	ENSG00000024048	UBR2	FALSE	FALSE
chr6	42674125	G	T	ENST00000372901	ENSG00000024048	UBR2	FALSE	FALSE
chr6	42674126	C	A	ENST00000372901	ENSG00000024048	UBR2	TRUE	TRUE
chr6	42674126	C	G	ENST00000372901	ENSG00000024048	UBR2	TRUE	TRUE
chr6	42674149	G	T	ENST00000372901	ENSG00000024048	UBR2	TRUE	TRUE
chr6	42674152	G	T	ENST00000372901	ENSG00000024048	UBR2	TRUE	TRUE
chr6	42674163	C	A	ENST00000372901	ENSG00000024048	UBR2	TRUE	TRUE
chr6	42674168	T	A	ENST00000372901	ENSG00000024048	UBR2	TRUE	TRUE
chr6	42674168	T	G	ENST00000372901	ENSG00000024048	UBR2	TRUE	TRUE
chr6	42674189	T	A	ENST00000372901	ENSG00000024048	UBR2	TRUE	TRUE
chr6	42674189	T	G	ENST00000372901	ENSG00000024048	UBR2	TRUE	TRUE
chr6	42674192	T	A	ENST00000372901	ENSG00000024048	UBR2	TRUE	TRUE
chr6	42674194	G	A	ENST00000372901	ENSG00000024048	UBR2	FALSE	FALSE
chr6	42674194	G	C	ENST00000372901	ENSG00000024048	UBR2	FALSE	FALSE
chr6	42674194	G	T	ENST00000372901	ENSG00000024048	UBR2	FALSE	FALSE
chr6	42674195	T	A	ENST00000372901	ENSG00000024048	UBR2	FALSE	FALSE
chr6	42674195	T	C	ENST00000372901	ENSG00000024048	UBR2	FALSE	FALSE
chr6	42674195	T	G	ENST00000372901	ENSG00000024048	UBR2	FALSE	FALSE
chr6	42676054	A	C	ENST00000372901	ENSG00000024048	UBR2	FALSE	FALSE
chr6	42676054	A	G	ENST00000372901	ENSG00000024048	UBR2	FALSE	FALSE
chr6	42676054	A	T	ENST00000372901	ENSG00000024048	UBR2	FALSE	FALSE
chr6	42676055	G	A	ENST00000372901	ENSG00000024048	UBR2	FALSE	FALSE
chr6	42676055	G	C	ENST00000372901	ENSG00000024048	UBR2	FALSE	FALSE
chr6	42676055	G	T	ENST00000372901	ENSG00000024048	UBR2	FALSE	FALSE
chr6	42676063	T	A	ENST00000372901	ENSG00000024048	UBR2	TRUE	TRUE
chr6	42676084	T	A	ENST00000372901	ENSG00000024048	UBR2	TRUE	TRUE
chr6	42676086	C	T	ENST00000372901	ENSG00000024048	UBR2	TRUE	TRUE
chr6	42676091	T	A	ENST00000372901	ENSG00000024048	UBR2	TRUE	TRUE
chr6	42676092	C	T	ENST00000372901	ENSG00000024048	UBR2	TRUE	TRUE
chr6	42676102	C	A	ENST00000372901	ENSG00000024048	UBR2	TRUE	TRUE
chr6	42676102	C	G	ENST00000372901	ENSG00000024048	UBR2	TRUE	TRUE
chr6	42676122	G	T	ENST00000372901	ENSG00000024048	UBR2	TRUE	TRUE
chr6	42676167	C	T	ENST00000372901	ENSG00000024048	UBR2	TRUE	TRUE
chr6	42676174	T	A	ENST00000372901	ENSG00000024048	UBR2	TRUE	TRUE
chr6	42676174	T	G	ENST00000372901	ENSG00000024048	UBR2	TRUE	TRUE
chr6	42676183	C	A	ENST00000372901	ENSG00000024048	UBR2	TRUE	TRUE
chr6	42676183	C	G	ENST00000372901	ENSG00000024048	UBR2	TRUE	TRUE
chr6	42676187	T	A	ENST00000372901	ENSG00000024048	UBR2	TRUE	TRUE
chr6	42676191	G	T	ENST00000372901	ENSG00000024048	UBR2	TRUE	TRUE
chr6	42676192	G	A	ENST00000372901	ENSG00000024048	UBR2	FALSE	FALSE
chr6	42676192	G	C	ENST00000372901	ENSG00000024048	UBR2	FALSE	FALSE
chr6	42676192	G	T	ENST00000372901	ENSG00000024048	UBR2	FALSE	FALSE
chr6	42676193	T	A	ENST00000372901	ENSG00000024048	UBR2	FALSE	FALSE
chr6	42676193	T	C	ENST00000372901	ENSG00000024048	UBR2	FALSE	FALSE
chr6	42676193	T	G	ENST00000372901	ENSG00000024048	UBR2	FALSE	FALSE
chr6	42676781	A	C	ENST00000372901	ENSG00000024048	UBR2	TRUE	FALSE
chr6	42676781	A	G	ENST00000372901	ENSG00000024048	UBR2	TRUE	FALSE
chr6	42676781	A	T	ENST00000372901	ENSG00000024048	UBR2	TRUE	FALSE
chr6	42676782	G	A	ENST00000372901	ENSG00000024048	UBR2	TRUE	TRUE
chr6	42676782	G	C	ENST00000372901	ENSG00000024048	UBR2	TRUE	FALSE
chr6	42676782	G	T	ENST00000372901	ENSG00000024048	UBR2	TRUE	TRUE
chr6	42676785	G	T	ENST00000372901	ENSG00000024048	UBR2	TRUE	TRUE
chr6	42676800	C	T	ENST00000372901	ENSG00000024048	UBR2	TRUE	TRUE
chr6	42676803	G	T	ENST00000372901	ENSG00000024048	UBR2	TRUE	TRUE
chr6	42676817	T	A	ENST00000372901	ENSG00000024048	UBR2	TRUE	TRUE
chr6	42676818	G	T	ENST00000372901	ENSG00000024048	UBR2	TRUE	TRUE
chr6	42676821	G	T	ENST00000372901	ENSG00000024048	UBR2	TRUE	TRUE
chr6	42676824	G	T	ENST00000372901	ENSG00000024048	UBR2	TRUE	TRUE
chr6	42676828	C	A	ENST00000372901	ENSG00000024048	UBR2	TRUE	TRUE
chr6	42676828	C	G	ENST00000372901	ENSG00000024048	UBR2	TRUE	TRUE
chr6	42676843	T	A	ENST00000372901	ENSG00000024048	UBR2	TRUE	TRUE
chr6	42676847	T	A	ENST00000372901	ENSG00000024048	UBR2	TRUE	TRUE
chr6	42676847	T	G	ENST00000372901	ENSG00000024048	UBR2	TRUE	TRUE
chr6	42676848	A	T	ENST00000372901	ENSG00000024048	UBR2	TRUE	TRUE
chr6	42676860	C	T	ENST00000372901	ENSG00000024048	UBR2	TRUE	TRUE
chr6	42676865	T	A	ENST00000372901	ENSG00000024048	UBR2	TRUE	TRUE
chr6	42676865	T	G	ENST00000372901	ENSG00000024048	UBR2	TRUE	TRUE
chr6	42676869	G	T	ENST00000372901	ENSG00000024048	UBR2	TRUE	TRUE
chr6	42676874	G	A	ENST00000372901	ENSG00000024048	UBR2	TRUE	TRUE
chr6	42676874	G	C	ENST00000372901	ENSG00000024048	UBR2	TRUE	TRUE
chr6	42676874	G	T	ENST00000372901	ENSG00000024048	UBR2	TRUE	TRUE
chr6	42676875	T	A	ENST00000372901	ENSG00000024048	UBR2	TRUE	TRUE
chr6	42676875	T	C	ENST00000372901	ENSG00000024048	UBR2	FALSE	FALSE
chr6	42676875	T	G	ENST00000372901	ENSG00000024048	UBR2	TRUE	TRUE
chr6	42678537	A	C	ENST00000372901	ENSG00000024048	UBR2	TRUE	FALSE
chr6	42678537	A	G	ENST00000372901	ENSG00000024048	UBR2	TRUE	FALSE
chr6	42678537	A	T	ENST00000372901	ENSG00000024048	UBR2	TRUE	FALSE
chr6	42678538	G	A	ENST00000372901	ENSG00000024048	UBR2	TRUE	FALSE
chr6	42678538	G	C	ENST00000372901	ENSG00000024048	UBR2	TRUE	FALSE
chr6	42678538	G	T	ENST00000372901	ENSG00000024048	UBR2	TRUE	FALSE
chr6	42678544	T	A	ENST00000372901	ENSG00000024048	UBR2	TRUE	TRUE
chr6	42678546	A	T	ENST00000372901	ENSG00000024048	UBR2	TRUE	TRUE
chr6	42678549	G	T	ENST00000372901	ENSG00000024048	UBR2	TRUE	TRUE
chr6	42678565	G	A	ENST00000372901	ENSG00000024048	UBR2	TRUE	TRUE
chr6	42678566	G	A	ENST00000372901	ENSG00000024048	UBR2	TRUE	TRUE
chr6	42678574	G	A	ENST00000372901	ENSG00000024048	UBR2	TRUE	TRUE
chr6	42678575	G	A	ENST00000372901	ENSG00000024048	UBR2	TRUE	TRUE
chr6	42678585	A	T	ENST00000372901	ENSG00000024048	UBR2	TRUE	TRUE
chr6	42678591	G	T	ENST00000372901	ENSG00000024048	UBR2	TRUE	TRUE
chr6	42678609	A	T	ENST00000372901	ENSG00000024048	UBR2	TRUE	TRUE
chr6	42678614	T	A	ENST00000372901	ENSG00000024048	UBR2	TRUE	TRUE
chr6	42678622	T	A	ENST00000372901	ENSG00000024048	UBR2	TRUE	TRUE
chr6	42678622	T	G	ENST00000372901	ENSG00000024048	UBR2	TRUE	TRUE
chr6	42678635	C	A	ENST00000372901	ENSG00000024048	UBR2	TRUE	TRUE
chr6	42678635	C	G	ENST00000372901	ENSG00000024048	UBR2	TRUE	TRUE
chr6	42678637	T	A	ENST00000372901	ENSG00000024048	UBR2	TRUE	TRUE
chr6	42678637	T	G	ENST00000372901	ENSG00000024048	UBR2	TRUE	TRUE
chr6	42678642	G	T	ENST00000372901	ENSG00000024048	UBR2	TRUE	TRUE
chr6	42678666	C	T	ENST00000372901	ENSG00000024048	UBR2	TRUE	TRUE
chr6	42678670	G	A	ENST00000372901	ENSG00000024048	UBR2	TRUE	FALSE
chr6	42678670	G	C	ENST00000372901	ENSG00000024048	UBR2	TRUE	FALSE
chr6	42678670	G	T	ENST00000372901	ENSG00000024048	UBR2	TRUE	FALSE
chr6	42678671	T	A	ENST00000372901	ENSG00000024048	UBR2	TRUE	FALSE
chr6	42678671	T	C	ENST00000372901	ENSG00000024048	UBR2	FALSE	FALSE
chr6	42678671	T	G	ENST00000372901	ENSG00000024048	UBR2	TRUE	FALSE
chr6	42679722	A	C	ENST00000372901	ENSG00000024048	UBR2	TRUE	FALSE
chr6	42679722	A	G	ENST00000372901	ENSG00000024048	UBR2	TRUE	FALSE
chr6	42679722	A	T	ENST00000372901	ENSG00000024048	UBR2	TRUE	FALSE
chr6	42679723	G	A	ENST00000372901	ENSG00000024048	UBR2	TRUE	FALSE
chr6	42679723	G	C	ENST00000372901	ENSG00000024048	UBR2	TRUE	FALSE
chr6	42679723	G	T	ENST00000372901	ENSG00000024048	UBR2	TRUE	FALSE
chr6	42679729	G	T	ENST00000372901	ENSG00000024048	UBR2	TRUE	TRUE
chr6	42679744	G	T	ENST00000372901	ENSG00000024048	UBR2	TRUE	TRUE
chr6	42679751	T	A	ENST00000372901	ENSG00000024048	UBR2	TRUE	TRUE
chr6	42679751	T	G	ENST00000372901	ENSG00000024048	UBR2	TRUE	TRUE
chr6	42679755	T	A	ENST00000372901	ENSG00000024048	UBR2	TRUE	TRUE
chr6	42679761	T	A	ENST00000372901	ENSG00000024048	UBR2	TRUE	TRUE
chr6	42679761	T	G	ENST00000372901	ENSG00000024048	UBR2	TRUE	TRUE
chr6	42679788	C	A	ENST00000372901	ENSG00000024048	UBR2	TRUE	TRUE
chr6	42679795	C	T	ENST00000372901	ENSG00000024048	UBR2	TRUE	TRUE
chr6	42679798	G	T	ENST00000372901	ENSG00000024048	UBR2	TRUE	TRUE
chr6	42679807	G	T	ENST00000372901	ENSG00000024048	UBR2	TRUE	TRUE
chr6	42679820	C	A	ENST00000372901	ENSG00000024048	UBR2	TRUE	TRUE
chr6	42679820	C	G	ENST00000372901	ENSG00000024048	UBR2	TRUE	TRUE
chr6	42679828	G	T	ENST00000372901	ENSG00000024048	UBR2	TRUE	TRUE
chr6	42679833	G	A	ENST00000372901	ENSG00000024048	UBR2	TRUE	FALSE
chr6	42679833	G	C	ENST00000372901	ENSG00000024048	UBR2	TRUE	FALSE
chr6	42679833	G	T	ENST00000372901	ENSG00000024048	UBR2	TRUE	FALSE
chr6	42679834	T	A	ENST00000372901	ENSG00000024048	UBR2	TRUE	FALSE
chr6	42679834	T	C	ENST00000372901	ENSG00000024048	UBR2	TRUE	FALSE
chr6	42679834	T	G	ENST00000372901	ENSG00000024048	UBR2	TRUE	FALSE
chr6	42683053	A	C	ENST00000372901	ENSG00000024048	UBR2	TRUE	FALSE
chr6	42683053	A	G	ENST00000372901	ENSG00000024048	UBR2	TRUE	FALSE
chr6	42683053	A	T	ENST00000372901	ENSG00000024048	UBR2	TRUE	FALSE
chr6	42683054	G	A	ENST00000372901	ENSG00000024048	UBR2	TRUE	FALSE
chr6	42683054	G	C	ENST00000372901	ENSG00000024048	UBR2	TRUE	FALSE
chr6	42683054	G	T	ENST00000372901	ENSG00000024048	UBR2	TRUE	FALSE
chr6	42683057	G	A	ENST00000372901	ENSG00000024048	UBR2
chr6	42683058	G	A	ENST00000372901	ENSG00000024048	UBR2
chr6	42683061	C	A	ENST00000372901	ENSG00000024048	UBR2
chr6	42683071	G	T	ENST00000372901	ENSG00000024048	UBR2
chr6	42683077	A	T	ENST00000372901	ENSG00000024048	UBR2
chr6	42683080	A	T	ENST00000372901	ENSG00000024048	UBR2
chr6	42683085	T	A	ENST00000372901	ENSG00000024048	UBR2
chr6	42683085	T	G	ENST00000372901	ENSG00000024048	UBR2
chr6	42683089	G	T	ENST00000372901	ENSG00000024048	UBR2
chr6	42683095	G	T	ENST00000372901	ENSG00000024048	UBR2
chr6	42683098	A	T	ENST00000372901	ENSG00000024048	UBR2
chr6	42683110	A	T	ENST00000372901	ENSG00000024048	UBR2	TRUE	TRUE
chr6	42683112	G	A	ENST00000372901	ENSG00000024048	UBR2	TRUE	FALSE
chr6	42683112	G	C	ENST00000372901	ENSG00000024048	UBR2	TRUE	FALSE
chr6	42683112	G	T	ENST00000372901	ENSG00000024048	UBR2	TRUE	FALSE
chr6	42683113	T	A	ENST00000372901	ENSG00000024048	UBR2	TRUE	FALSE
chr6	42683113	T	C	ENST00000372901	ENSG00000024048	UBR2	TRUE	FALSE
chr6	42683113	T	G	ENST00000372901	ENSG00000024048	UBR2	TRUE	FALSE
chr6	42684792	A	C	ENST00000372901	ENSG00000024048	UBR2	TRUE	FALSE
chr6	42684792	A	G	ENST00000372901	ENSG00000024048	UBR2	TRUE	FALSE
chr6	42684792	A	T	ENST00000372901	ENSG00000024048	UBR2	TRUE	FALSE
chr6	42684793	G	A	ENST00000372901	ENSG00000024048	UBR2	TRUE	FALSE
chr6	42684793	G	C	ENST00000372901	ENSG00000024048	UBR2	TRUE	FALSE
chr6	42684793	G	T	ENST00000372901	ENSG00000024048	UBR2	TRUE	FALSE
chr6	42684797	T	A	ENST00000372901	ENSG00000024048	UBR2	TRUE	TRUE
chr6	42684797	T	G	ENST00000372901	ENSG00000024048	UBR2	TRUE	TRUE
chr6	42684801	A	T	ENST00000372901	ENSG00000024048	UBR2	TRUE	TRUE
chr6	42684804	G	T	ENST00000372901	ENSG00000024048	UBR2	TRUE	TRUE
chr6	42684813	A	T	ENST00000372901	ENSG00000024048	UBR2	TRUE	TRUE
chr6	42684817	T	A	ENST00000372901	ENSG00000024048	UBR2	TRUE	TRUE
chr6	42684817	T	G	ENST00000372901	ENSG00000024048	UBR2	TRUE	TRUE
chr6	42684831	G	T	ENST00000372901	ENSG00000024048	UBR2	TRUE	TRUE
chr6	42684839	C	A	ENST00000372901	ENSG00000024048	UBR2	TRUE	TRUE
chr6	42684839	C	G	ENST00000372901	ENSG00000024048	UBR2	TRUE	TRUE
chr6	42684855	C	T	ENST00000372901	ENSG00000024048	UBR2	TRUE	TRUE
chr6	42684871	C	A	ENST00000372901	ENSG00000024048	UBR2	TRUE	TRUE
chr6	42684872	G	A	ENST00000372901	ENSG00000024048	UBR2	TRUE	FALSE
chr6	42684872	G	C	ENST00000372901	ENSG00000024048	UBR2	TRUE	FALSE
chr6	42684872	G	T	ENST00000372901	ENSG00000024048	UBR2	TRUE	FALSE
chr6	42684873	T	A	ENST00000372901	ENSG00000024048	UBR2	TRUE	FALSE
chr6	42684873	T	C	ENST00000372901	ENSG00000024048	UBR2	TRUE	FALSE
chr6	42684873	T	G	ENST00000372901	ENSG00000024048	UBR2	TRUE	FALSE
chr6	42688214	A	C	ENST00000372901	ENSG00000024048	UBR2	FALSE	FALSE
chr6	42688214	A	G	ENST00000372901	ENSG00000024048	UBR2	FALSE	FALSE
chr6	42688214	A	T	ENST00000372901	ENSG00000024048	UBR2	FALSE	FALSE
chr6	42688215	G	A	ENST00000372901	ENSG00000024048	UBR2	FALSE	FALSE
chr6	42688215	G	C	ENST00000372901	ENSG00000024048	UBR2	FALSE	FALSE
chr6	42688215	G	T	ENST00000372901	ENSG00000024048	UBR2	FALSE	FALSE
chr6	42688219	C	A	ENST00000372901	ENSG00000024048	UBR2	TRUE	TRUE
chr6	42688223	A	T	ENST00000372901	ENSG00000024048	UBR2	TRUE	TRUE
chr6	42688227	C	A	ENST00000372901	ENSG00000024048	UBR2	TRUE	TRUE
chr6	42688227	C	G	ENST00000372901	ENSG00000024048	UBR2	TRUE	TRUE
chr6	42688238	A	T	ENST00000372901	ENSG00000024048	UBR2	TRUE	TRUE
chr6	42688244	A	T	ENST00000372901	ENSG00000024048	UBR2	TRUE	TRUE
chr6	42688261	C	A	ENST00000372901	ENSG00000024048	UBR2	TRUE	TRUE
chr6	42688270	C	A	ENST00000372901	ENSG00000024048	UBR2	TRUE	TRUE
chr6	42688271	G	T	ENST00000372901	ENSG00000024048	UBR2	TRUE	TRUE
chr6	42688285	C	A	ENST00000372901	ENSG00000024048	UBR2	TRUE	TRUE
chr6	42688289	C	T	ENST00000372901	ENSG00000024048	UBR2	TRUE	TRUE
chr6	42688297	C	A	ENST00000372901	ENSG00000024048	UBR2	TRUE	TRUE
chr6	42688297	C	G	ENST00000372901	ENSG00000024048	UBR2	TRUE	TRUE
chr6	42688300	C	A	ENST00000372901	ENSG00000024048	UBR2	TRUE	TRUE
chr6	42688303	C	A	ENST00000372901	ENSG00000024048	UBR2	TRUE	TRUE
chr6	42688304	C	T	ENST00000372901	ENSG00000024048	UBR2	TRUE	TRUE
chr6	42688310	G	T	ENST00000372901	ENSG00000024048	UBR2	TRUE	TRUE
chr6	42688316	G	T	ENST00000372901	ENSG00000024048	UBR2	TRUE	TRUE
chr6	42688322	G	T	ENST00000372901	ENSG00000024048	UBR2	TRUE	TRUE
chr6	42688331	G	T	ENST00000372901	ENSG00000024048	UBR2	TRUE	TRUE
chr6	42688339	C	A	ENST00000372901	ENSG00000024048	UBR2	TRUE	TRUE
chr6	42688354	C	A	ENST00000372901	ENSG00000024048	UBR2	TRUE	TRUE
chr6	42688354	C	G	ENST00000372901	ENSG00000024048	UBR2	TRUE	TRUE
chr6	42688360	T	A	ENST00000372901	ENSG00000024048	UBR2	TRUE	TRUE
chr6	42688367	G	T	ENST00000372901	ENSG00000024048	UBR2	TRUE	TRUE
chr6	42688385	A	T	ENST00000372901	ENSG00000024048	UBR2	TRUE	TRUE
chr6	42688387	G	A	ENST00000372901	ENSG00000024048	UBR2	TRUE	FALSE
chr6	42688387	G	C	ENST00000372901	ENSG00000024048	UBR2	TRUE	FALSE
chr6	42688387	G	T	ENST00000372901	ENSG00000024048	UBR2	TRUE	FALSE
chr6	42688388	T	A	ENST00000372901	ENSG00000024048	UBR2	TRUE	FALSE
chr6	42688388	T	C	ENST00000372901	ENSG00000024048	UBR2	TRUE	FALSE
chr6	42688388	T	G	ENST00000372901	ENSG00000024048	UBR2	TRUE	FALSE
chr6	42689567	A	C	ENST00000372901	ENSG00000024048	UBR2	TRUE	FALSE
chr6	42689567	A	G	ENST00000372901	ENSG00000024048	UBR2	TRUE	FALSE
chr6	42689567	A	T	ENST00000372901	ENSG00000024048	UBR2	TRUE	FALSE
chr6	42689568	G	A	ENST00000372901	ENSG00000024048	UBR2	TRUE	FALSE
chr6	42689568	G	C	ENST00000372901	ENSG00000024048	UBR2	TRUE	FALSE
chr6	42689568	G	T	ENST00000372901	ENSG00000024048	UBR2	TRUE	FALSE
chr6	42689576	G	T	ENST00000372901	ENSG00000024048	UBR2	TRUE	TRUE
chr6	42689581	T	A	ENST00000372901	ENSG00000024048	UBR2	TRUE	TRUE
chr6	42689582	C	T	ENST00000372901	ENSG00000024048	UBR2	TRUE	TRUE
chr6	42689595	T	A	ENST00000372901	ENSG00000024048	UBR2	TRUE	TRUE
chr6	42689595	T	G	ENST00000372901	ENSG00000024048	UBR2	TRUE	TRUE
chr6	42689603	A	T	ENST00000372901	ENSG00000024048	UBR2	TRUE	TRUE
chr6	42689609	A	T	ENST00000372901	ENSG00000024048	UBR2	TRUE	TRUE
chr6	42689617	T	A	ENST00000372901	ENSG00000024048	UBR2	TRUE	TRUE
chr6	42689623	T	A	ENST00000372901	ENSG00000024048	UBR2	FALSE	FALSE
chr6	42689623	T	G	ENST00000372901	ENSG00000024048	UBR2	FALSE	FALSE
chr6	42689635	C	A	ENST00000372901	ENSG00000024048	UBR2	FALSE	FALSE
chr6	42689635	C	G	ENST00000372901	ENSG00000024048	UBR2	FALSE	FALSE
chr6	42689647	T	A	ENST00000372901	ENSG00000024048	UBR2	FALSE	FALSE
chr6	42689647	T	G	ENST00000372901	ENSG00000024048	UBR2	FALSE	FALSE
chr6	42689651	G	T	ENST00000372901	ENSG00000024048	UBR2	FALSE	FALSE
chr6	42689660	C	T	ENST00000372901	ENSG00000024048	UBR2	FALSE	FALSE
chr6	42689663	G	T	ENST00000372901	ENSG00000024048	UBR2	FALSE	FALSE
chr6	42689669	A	T	ENST00000372901	ENSG00000024048	UBR2	FALSE	FALSE
chr6	42689671	G	A	ENST00000372901	ENSG00000024048	UBR2	TRUE	FALSE
chr6	42689671	G	C	ENST00000372901	ENSG00000024048	UBR2	TRUE	FALSE
chr6	42689671	G	T	ENST00000372901	ENSG00000024048	UBR2	TRUE	FALSE
chr6	42689672	T	A	ENST00000372901	ENSG00000024048	UBR2	TRUE	FALSE
chr6	42689672	T	C	ENST00000372901	ENSG00000024048	UBR2	TRUE	FALSE
chr6	42689672	T	G	ENST00000372901	ENSG00000024048	UBR2	TRUE	FALSE
chr6	42691030	A	C	ENST00000372901	ENSG00000024048	UBR2	TRUE	FALSE
chr6	42691030	A	G	ENST00000372901	ENSG00000024048	UBR2	TRUE	FALSE
chr6	42691030	A	T	ENST00000372901	ENSG00000024048	UBR2	TRUE	FALSE
chr6	42691031	G	A	ENST00000372901	ENSG00000024048	UBR2	TRUE	FALSE
chr6	42691031	G	C	ENST00000372901	ENSG00000024048	UBR2	TRUE	FALSE
chr6	42691031	G	T	ENST00000372901	ENSG00000024048	UBR2	TRUE	FALSE
chr6	42691036	G	T	ENST00000372901	ENSG00000024048	UBR2	FALSE	FALSE
chr6	42691046	T	A	ENST00000372901	ENSG00000024048	UBR2	FALSE	FALSE
chr6	42691046	T	G	ENST00000372901	ENSG00000024048	UBR2	FALSE	FALSE
chr6	42691052	T	A	ENST00000372901	ENSG00000024048	UBR2	FALSE	FALSE
chr6	42691052	T	G	ENST00000372901	ENSG00000024048	UBR2	FALSE	FALSE
chr6	42691056	C	A	ENST00000372901	ENSG00000024048	UBR2	FALSE	FALSE
chr6	42691057	A	T	ENST00000372901	ENSG00000024048	UBR2	FALSE	FALSE
chr6	42691060	G	T	ENST00000372901	ENSG00000024048	UBR2	FALSE	FALSE
chr6	42691063	C	T	ENST00000372901	ENSG00000024048	UBR2	FALSE	FALSE
chr6	42691069	A	T	ENST00000372901	ENSG00000024048	UBR2	FALSE	FALSE
chr6	42691072	A	T	ENST00000372901	ENSG00000024048	UBR2	FALSE	FALSE
chr6	42691078	C	T	ENST00000372901	ENSG00000024048	UBR2	FALSE	FALSE
chr6	42691081	A	T	ENST00000372901	ENSG00000024048	UBR2	FALSE	FALSE
chr6	42691088	G	A	ENST00000372901	ENSG00000024048	UBR2	FALSE	FALSE
chr6	42691089	G	A	ENST00000372901	ENSG00000024048	UBR2	FALSE	FALSE
chr6	42691093	C	T	ENST00000372901	ENSG00000024048	UBR2	FALSE	FALSE
chr6	42691108	G	T	ENST00000372901	ENSG00000024048	UBR2	FALSE	FALSE
chr6	42691111	G	T	ENST00000372901	ENSG00000024048	UBR2	FALSE	FALSE
chr6	42691117	G	T	ENST00000372901	ENSG00000024048	UBR2	FALSE	FALSE
chr6	42691126	C	T	ENST00000372901	ENSG00000024048	UBR2	FALSE	FALSE
chr6	42691129	G	T	ENST00000372901	ENSG00000024048	UBR2	FALSE	FALSE
chr6	42691138	C	T	ENST00000372901	ENSG00000024048	UBR2	FALSE	FALSE
chr6	42691160	G	A	ENST00000372901	ENSG00000024048	UBR2	FALSE	FALSE
chr6	42691161	G	A	ENST00000372901	ENSG00000024048	UBR2	FALSE	FALSE
chr6	42691162	C	T	ENST00000372901	ENSG00000024048	UBR2	FALSE	FALSE
chr6	42691169	T	A	ENST00000372901	ENSG00000024048	UBR2	FALSE	FALSE
chr6	42691169	T	G	ENST00000372901	ENSG00000024048	UBR2	FALSE	FALSE
chr6	42698306	C	A	ENST00000230381	ENSG00000112619	PRPH2	FALSE	FALSE
chr6	42698315	G	A	ENST00000230381	ENSG00000112619	PRPH2	FALSE	FALSE
chr6	42698333	C	A	ENST00000230381	ENSG00000112619	PRPH2	FALSE	FALSE
chr6	42698339	C	A	ENST00000230381	ENSG00000112619	PRPH2	FALSE	FALSE
chr6	42698345	G	A	ENST00000230381	ENSG00000112619	PRPH2	FALSE	FALSE
chr6	42698354	T	A	ENST00000230381	ENSG00000112619	PRPH2	FALSE	FALSE
chr6	42698363	T	A	ENST00000230381	ENSG00000112619	PRPH2	FALSE	FALSE
chr6	42698366	T	A	ENST00000230381	ENSG00000112619	PRPH2	FALSE	FALSE
chr6	42698375	C	A	ENST00000230381	ENSG00000112619	PRPH2	FALSE	FALSE
chr6	42698387	T	A	ENST00000230381	ENSG00000112619	PRPH2	FALSE	FALSE
chr6	42698388	C	T	ENST00000230381	ENSG00000112619	PRPH2	FALSE	FALSE
chr6	42698389	C	T	ENST00000230381	ENSG00000112619	PRPH2	FALSE	FALSE
chr6	42698396	C	A	ENST00000230381	ENSG00000112619	PRPH2	FALSE	FALSE
chr6	42698411	C	A	ENST00000230381	ENSG00000112619	PRPH2	FALSE	FALSE
chr6	42698418	C	T	ENST00000230381	ENSG00000112619	PRPH2	FALSE	FALSE
chr6	42698419	C	T	ENST00000230381	ENSG00000112619	PRPH2	FALSE	FALSE
chr6	42698426	G	A	ENST00000230381	ENSG00000112619	PRPH2	FALSE	FALSE
chr6	42698432	C	A	ENST00000230381	ENSG00000112619	PRPH2	FALSE	FALSE
chr6	42698438	C	A	ENST00000230381	ENSG00000112619	PRPH2	FALSE	FALSE
chr6	42698444	C	A	ENST00000230381	ENSG00000112619	PRPH2	FALSE	FALSE
chr6	42698447	C	A	ENST00000230381	ENSG00000112619	PRPH2	FALSE	FALSE
chr6	42698470	G	T	ENST00000230381	ENSG00000112619	PRPH2	FALSE	FALSE
chr6	42698477	G	A	ENST00000230381	ENSG00000112619	PRPH2	FALSE	FALSE
chr6	42698481	G	C	ENST00000230381	ENSG00000112619	PRPH2	FALSE	FALSE
chr6	42698481	G	T	ENST00000230381	ENSG00000112619	PRPH2	FALSE	FALSE
chr6	42698508	C	A	ENST00000230381	ENSG00000112619	PRPH2	TRUE	FALSE
chr6	42698508	C	G	ENST00000230381	ENSG00000112619	PRPH2	TRUE	FALSE
chr6	42698508	C	T	ENST00000230381	ENSG00000112619	PRPH2	TRUE	FALSE
chr6	42698509	T	A	ENST00000230381	ENSG00000112619	PRPH2	TRUE	FALSE
chr6	42698509	T	C	ENST00000230381	ENSG00000112619	PRPH2	TRUE	FALSE
chr6	42698509	T	G	ENST00000230381	ENSG00000112619	PRPH2	TRUE	FALSE
chr6	42704363	A	C	ENST00000230381	ENSG00000112619	PRPH2	TRUE	FALSE
chr6	42704363	A	G	ENST00000230381	ENSG00000112619	PRPH2	TRUE	FALSE
chr6	42704363	A	T	ENST00000230381	ENSG00000112619	PRPH2	TRUE	FALSE
chr6	42704364	C	A	ENST00000230381	ENSG00000112619	PRPH2	TRUE	FALSE
chr6	42704364	C	G	ENST00000230381	ENSG00000112619	PRPH2	TRUE	FALSE
chr6	42704364	C	T	ENST00000230381	ENSG00000112619	PRPH2	TRUE	FALSE
chr6	42704367	C	A	ENST00000230381	ENSG00000112619	PRPH2	FALSE	FALSE
chr6	42704374	C	T	ENST00000230381	ENSG00000112619	PRPH2	FALSE	FALSE
chr6	42704375	C	T	ENST00000230381	ENSG00000112619	PRPH2	FALSE	FALSE
chr6	42704419	G	C	ENST00000230381	ENSG00000112619	PRPH2	TRUE	TRUE
chr6	42704419	G	T	ENST00000230381	ENSG00000112619	PRPH2	TRUE	TRUE
chr6	42704422	G	C	ENST00000230381	ENSG00000112619	PRPH2	TRUE	TRUE
chr6	42704422	G	T	ENST00000230381	ENSG00000112619	PRPH2	TRUE	TRUE
chr6	42704443	G	T	ENST00000230381	ENSG00000112619	PRPH2	TRUE	TRUE
chr6	42704455	C	T	ENST00000230381	ENSG00000112619	PRPH2	TRUE	TRUE
chr6	42704456	C	T	ENST00000230381	ENSG00000112619	PRPH2	TRUE	TRUE
chr6	42704469	C	A	ENST00000230381	ENSG00000112619	PRPH2	TRUE	TRUE
chr6	42704472	C	A	ENST00000230381	ENSG00000112619	PRPH2	TRUE	TRUE
chr6	42704478	G	A	ENST00000230381	ENSG00000112619	PRPH2	TRUE	TRUE
chr6	42704485	G	C	ENST00000230381	ENSG00000112619	PRPH2	TRUE	TRUE
chr6	42704485	G	T	ENST00000230381	ENSG00000112619	PRPH2	TRUE	TRUE
chr6	42704491	G	C	ENST00000230381	ENSG00000112619	PRPH2	TRUE	TRUE
chr6	42704491	G	T	ENST00000230381	ENSG00000112619	PRPH2	TRUE	TRUE
chr6	42704501	G	C	ENST00000230381	ENSG00000112619	PRPH2	TRUE	TRUE
chr6	42704501	G	T	ENST00000230381	ENSG00000112619	PRPH2	TRUE	TRUE
chr6	42704517	G	A	ENST00000230381	ENSG00000112619	PRPH2	TRUE	TRUE
chr6	42704518	A	C	ENST00000230381	ENSG00000112619	PRPH2	TRUE	TRUE
chr6	42704518	A	T	ENST00000230381	ENSG00000112619	PRPH2	TRUE	TRUE
chr6	42704523	G	A	ENST00000230381	ENSG00000112619	PRPH2	TRUE	TRUE
chr6	42704527	G	T	ENST00000230381	ENSG00000112619	PRPH2	TRUE	TRUE
chr6	42704540	G	T	ENST00000230381	ENSG00000112619	PRPH2	TRUE	TRUE
chr6	42704551	G	T	ENST00000230381	ENSG00000112619	PRPH2	TRUE	TRUE
chr6	42704554	G	T	ENST00000230381	ENSG00000112619	PRPH2	TRUE	TRUE
chr6	42704581	G	C	ENST00000230381	ENSG00000112619	PRPH2	TRUE	TRUE
chr6	42704581	G	T	ENST00000230381	ENSG00000112619	PRPH2	TRUE	TRUE
chr6	42704604	T	A	ENST00000230381	ENSG00000112619	PRPH2	TRUE	TRUE
chr6	42704610	G	A	ENST00000230381	ENSG00000112619	PRPH2	TRUE	TRUE
chr6	42704612	C	A	ENST00000230381	ENSG00000112619	PRPH2	TRUE	FALSE
chr6	42704612	C	G	ENST00000230381	ENSG00000112619	PRPH2	TRUE	FALSE
chr6	42704612	C	T	ENST00000230381	ENSG00000112619	PRPH2	TRUE	FALSE
chr6	42704613	T	A	ENST00000230381	ENSG00000112619	PRPH2	TRUE	FALSE
chr6	42704613	T	C	ENST00000230381	ENSG00000112619	PRPH2	TRUE	FALSE
chr6	42704613	T	G	ENST00000230381	ENSG00000112619	PRPH2	TRUE	FALSE
chr6	42721752	A	C	ENST00000230381	ENSG00000112619	PRPH2	TRUE	FALSE
chr6	42721752	A	G	ENST00000230381	ENSG00000112619	PRPH2	TRUE	FALSE
chr6	42721752	A	T	ENST00000230381	ENSG00000112619	PRPH2	TRUE	FALSE
chr6	42721753	C	A	ENST00000230381	ENSG00000112619	PRPH2	TRUE	FALSE
chr6	42721753	C	G	ENST00000230381	ENSG00000112619	PRPH2	TRUE	FALSE
chr6	42721753	C	T	ENST00000230381	ENSG00000112619	PRPH2	TRUE	FALSE
chr6	42721758	T	A	ENST00000230381	ENSG00000112619	PRPH2	TRUE	TRUE
chr6	42721764	C	A	ENST00000230381	ENSG00000112619	PRPH2	TRUE	TRUE
chr6	42721767	T	A	ENST00000230381	ENSG00000112619	PRPH2	TRUE	TRUE
chr6	42721783	G	C	ENST00000230381	ENSG00000112619	PRPH2	TRUE	TRUE
chr6	42721783	G	T	ENST00000230381	ENSG00000112619	PRPH2	TRUE	TRUE
chr6	42721798	C	T	ENST00000230381	ENSG00000112619	PRPH2	TRUE	TRUE
chr6	42721799	C	T	ENST00000230381	ENSG00000112619	PRPH2	TRUE	TRUE
chr6	42721803	G	A	ENST00000230381	ENSG00000112619	PRPH2	TRUE	TRUE
chr6	42721809	C	A	ENST00000230381	ENSG00000112619	PRPH2	TRUE	TRUE
chr6	42721813	C	T	ENST00000230381	ENSG00000112619	PRPH2	TRUE	TRUE
chr6	42721814	C	T	ENST00000230381	ENSG00000112619	PRPH2	TRUE	TRUE
chr6	42721837	G	T	ENST00000230381	ENSG00000112619	PRPH2	TRUE	TRUE
chr6	42721840	G	T	ENST00000230381	ENSG00000112619	PRPH2	TRUE	TRUE
chr6	42721845	T	A	ENST00000230381	ENSG00000112619	PRPH2	TRUE	TRUE
chr6	42721851	C	A	ENST00000230381	ENSG00000112619	PRPH2	TRUE	TRUE
chr6	42721857	G	A	ENST00000230381	ENSG00000112619	PRPH2	TRUE	TRUE
chr6	42721875	T	A	ENST00000230381	ENSG00000112619	PRPH2	TRUE	TRUE
chr6	42721878	T	A	ENST00000230381	ENSG00000112619	PRPH2	TRUE	TRUE
chr6	42721885	A	T	ENST00000230381	ENSG00000112619	PRPH2	TRUE	TRUE
chr6	42721912	G	C	ENST00000230381	ENSG00000112619	PRPH2	TRUE	TRUE
chr6	42721912	G	T	ENST00000230381	ENSG00000112619	PRPH2	TRUE	TRUE
chr6	42721915	G	C	ENST00000230381	ENSG00000112619	PRPH2	TRUE	TRUE
chr6	42721915	G	T	ENST00000230381	ENSG00000112619	PRPH2	TRUE	TRUE
chr6	42721920	T	A	ENST00000230381	ENSG00000112619	PRPH2	TRUE	TRUE
chr6	42721932	T	A	ENST00000230381	ENSG00000112619	PRPH2	TRUE	TRUE
chr6	42721941	G	A	ENST00000230381	ENSG00000112619	PRPH2	TRUE	TRUE
chr6	42721956	C	A	ENST00000230381	ENSG00000112619	PRPH2	TRUE	TRUE
chr6	42721961	G	T	ENST00000230381	ENSG00000112619	PRPH2	TRUE	TRUE
chr6	42721978	G	T	ENST00000230381	ENSG00000112619	PRPH2	TRUE	TRUE
chr6	42721981	G	T	ENST00000230381	ENSG00000112619	PRPH2	TRUE	TRUE
chr6	42722020	A	T	ENST00000230381	ENSG00000112619	PRPH2	TRUE	TRUE
chr6	42722032	G	C	ENST00000230381	ENSG00000112619	PRPH2	TRUE	TRUE
chr6	42722032	G	T	ENST00000230381	ENSG00000112619	PRPH2	TRUE	TRUE
chr6	42722040	T	A	ENST00000230381	ENSG00000112619	PRPH2	TRUE	TRUE
chr6	42722044	C	T	ENST00000230381	ENSG00000112619	PRPH2	TRUE	TRUE
chr6	42722045	C	T	ENST00000230381	ENSG00000112619	PRPH2	TRUE	TRUE
chr6	42722052	T	A	ENST00000230381	ENSG00000112619	PRPH2	TRUE	TRUE
chr6	42722053	C	T	ENST00000230381	ENSG00000112619	PRPH2	TRUE	TRUE
chr6	42722054	C	T	ENST00000230381	ENSG00000112619	PRPH2	TRUE	TRUE
chr6	42722058	T	A	ENST00000230381	ENSG00000112619	PRPH2	TRUE	TRUE
chr6	42722062	A	C	ENST00000230381	ENSG00000112619	PRPH2	TRUE	TRUE
chr6	42722062	A	T	ENST00000230381	ENSG00000112619	PRPH2	TRUE	TRUE
chr6	42722067	T	A	ENST00000230381	ENSG00000112619	PRPH2	TRUE	TRUE
chr6	42722086	G	C	ENST00000230381	ENSG00000112619	PRPH2	TRUE	TRUE
chr6	42722086	G	T	ENST00000230381	ENSG00000112619	PRPH2	TRUE	TRUE
chr6	42722089	G	T	ENST00000230381	ENSG00000112619	PRPH2	TRUE	TRUE
chr6	42722097	T	A	ENST00000230381	ENSG00000112619	PRPH2	TRUE	TRUE
chr6	42722108	G	T	ENST00000230381	ENSG00000112619	PRPH2	TRUE	TRUE
chr6	42722119	A	T	ENST00000230381	ENSG00000112619	PRPH2	TRUE	TRUE
chr6	42722144	A	T	ENST00000230381	ENSG00000112619	PRPH2	TRUE	TRUE
chr6	42722147	G	C	ENST00000230381	ENSG00000112619	PRPH2	TRUE	TRUE
chr6	42722147	G	T	ENST00000230381	ENSG00000112619	PRPH2	TRUE	TRUE
chr6	42722169	C	A	ENST00000230381	ENSG00000112619	PRPH2	TRUE	TRUE
chr6	42722196	T	A	ENST00000230381	ENSG00000112619	PRPH2	TRUE	TRUE
chr6	42722199	G	A	ENST00000230381	ENSG00000112619	PRPH2	TRUE	TRUE
chr6	42722205	C	A	ENST00000230381	ENSG00000112619	PRPH2	TRUE	TRUE
chr6	42722211	T	A	ENST00000230381	ENSG00000112619	PRPH2	TRUE	TRUE
chr6	42722223	C	A	ENST00000230381	ENSG00000112619	PRPH2	TRUE	TRUE
chr6	42722249	A	T	ENST00000230381	ENSG00000112619	PRPH2	TRUE	TRUE
chr6	42722260	C	T	ENST00000230381	ENSG00000112619	PRPH2	TRUE	TRUE
chr6	42722261	C	T	ENST00000230381	ENSG00000112619	PRPH2	TRUE	TRUE
chr6	42722272	C	T	ENST00000230381	ENSG00000112619	PRPH2	TRUE	FALSE
chr6	42722273	C	T	ENST00000230381	ENSG00000112619	PRPH2	TRUE	FALSE
chr6	42722283	G	A	ENST00000230381	ENSG00000112619	PRPH2	TRUE	FALSE
chr6	42722288	A	T	ENST00000230381	ENSG00000112619	PRPH2	FALSE	FALSE
chr6	42722292	T	A	ENST00000230381	ENSG00000112619	PRPH2	FALSE	FALSE
chr6	42722301	T	A	ENST00000230381	ENSG00000112619	PRPH2	FALSE	FALSE
chr6	42722304	T	A	ENST00000230381	ENSG00000112619	PRPH2	FALSE	FALSE
chr6	42722307	G	A	ENST00000230381	ENSG00000112619	PRPH2	FALSE	FALSE
chr6	42722316	T	A	ENST00000230381	ENSG00000112619	PRPH2	FALSE	FALSE
chr6	42722322	T	A	ENST00000230381	ENSG00000112619	PRPH2	FALSE	FALSE
chr6	42745039	C	T	ENST00000372876	ENSG00000124659	TBCC	TRUE	TRUE
chr6	42745040	C	T	ENST00000372876	ENSG00000124659	TBCC	TRUE	TRUE
chr6	42745044	G	A	ENST00000372876	ENSG00000124659	TBCC	TRUE	TRUE
chr6	42745053	G	A	ENST00000372876	ENSG00000124659	TBCC	TRUE	TRUE
chr6	42745056	C	A	ENST00000372876	ENSG00000124659	TBCC	TRUE	TRUE
chr6	42745059	C	A	ENST00000372876	ENSG00000124659	TBCC	TRUE	TRUE
chr6	42745062	C	A	ENST00000372876	ENSG00000124659	TBCC	TRUE	TRUE
chr6	42745075	C	T	ENST00000372876	ENSG00000124659	TBCC	TRUE	TRUE
chr6	42745076	C	T	ENST00000372876	ENSG00000124659	TBCC	TRUE	TRUE
chr6	42745105	C	T	ENST00000372876	ENSG00000124659	TBCC	TRUE	TRUE
chr6	42745106	C	T	ENST00000372876	ENSG00000124659	TBCC	TRUE	TRUE
chr6	42745129	C	T	ENST00000372876	ENSG00000124659	TBCC	TRUE	TRUE
chr6	42745130	C	T	ENST00000372876	ENSG00000124659	TBCC	TRUE	TRUE
chr6	42745140	T	A	ENST00000372876	ENSG00000124659	TBCC	TRUE	TRUE
chr6	42745151	A	C	ENST00000372876	ENSG00000124659	TBCC	TRUE	TRUE
chr6	42745151	A	T	ENST00000372876	ENSG00000124659	TBCC	TRUE	TRUE
chr6	42745164	C	A	ENST00000372876	ENSG00000124659	TBCC	TRUE	TRUE
chr6	42745173	T	A	ENST00000372876	ENSG00000124659	TBCC	TRUE	TRUE
chr6	42745182	C	A	ENST00000372876	ENSG00000124659	TBCC	TRUE	TRUE
chr6	42745186	G	C	ENST00000372876	ENSG00000124659	TBCC	TRUE	TRUE
chr6	42745186	G	T	ENST00000372876	ENSG00000124659	TBCC	TRUE	TRUE
chr6	42745192	C	T	ENST00000372876	ENSG00000124659	TBCC	TRUE	TRUE
chr6	42745193	C	T	ENST00000372876	ENSG00000124659	TBCC	TRUE	TRUE
chr6	42745198	G	C	ENST00000372876	ENSG00000124659	TBCC	TRUE	TRUE
chr6	42745198	G	T	ENST00000372876	ENSG00000124659	TBCC	TRUE	TRUE
chr6	42745212	G	A	ENST00000372876	ENSG00000124659	TBCC	TRUE	TRUE
chr6	42745222	G	T	ENST00000372876	ENSG00000124659	TBCC	TRUE	TRUE
chr6	42745230	C	A	ENST00000372876	ENSG00000124659	TBCC	TRUE	TRUE
chr6	42745254	G	A	ENST00000372876	ENSG00000124659	TBCC	TRUE	TRUE
chr6	42745275	T	A	ENST00000372876	ENSG00000124659	TBCC	TRUE	TRUE
chr6	42745296	G	A	ENST00000372876	ENSG00000124659	TBCC	TRUE	TRUE
chr6	42745299	G	A	ENST00000372876	ENSG00000124659	TBCC	TRUE	TRUE
chr6	42745300	G	T	ENST00000372876	ENSG00000124659	TBCC	TRUE	TRUE
chr6	42745318	G	T	ENST00000372876	ENSG00000124659	TBCC	TRUE	TRUE
chr6	42745327	G	T	ENST00000372876	ENSG00000124659	TBCC	TRUE	TRUE
chr6	42745335	C	A	ENST00000372876	ENSG00000124659	TBCC	TRUE	TRUE
chr6	42745363	G	T	ENST00000372876	ENSG00000124659	TBCC	TRUE	TRUE
chr6	42745374	T	A	ENST00000372876	ENSG00000124659	TBCC	TRUE	TRUE
chr6	42745375	G	T	ENST00000372876	ENSG00000124659	TBCC	TRUE	TRUE
chr6	42745389	T	A	ENST00000372876	ENSG00000124659	TBCC	TRUE	TRUE
chr6	42745416	C	A	ENST00000372876	ENSG00000124659	TBCC	TRUE	TRUE
chr6	42745417	A	C	ENST00000372876	ENSG00000124659	TBCC	TRUE	TRUE
chr6	42745417	A	T	ENST00000372876	ENSG00000124659	TBCC	TRUE	TRUE
chr6	42745425	T	A	ENST00000372876	ENSG00000124659	TBCC	TRUE	TRUE
chr6	42745432	G	T	ENST00000372876	ENSG00000124659	TBCC	TRUE	TRUE
chr6	42745446	C	A	ENST00000372876	ENSG00000124659	TBCC	TRUE	TRUE
chr6	42745451	A	T	ENST00000372876	ENSG00000124659	TBCC	TRUE	TRUE
chr6	42745467	G	A	ENST00000372876	ENSG00000124659	TBCC	TRUE	TRUE
chr6	42745472	A	T	ENST00000372876	ENSG00000124659	TBCC	TRUE	TRUE
chr6	42745476	C	A	ENST00000372876	ENSG00000124659	TBCC	TRUE	TRUE
chr6	42745485	T	A	ENST00000372876	ENSG00000124659	TBCC	TRUE	TRUE
chr6	42745488	T	A	ENST00000372876	ENSG00000124659	TBCC	TRUE	TRUE
chr6	42745491	C	A	ENST00000372876	ENSG00000124659	TBCC	TRUE	TRUE
chr6	42745493	A	T	ENST00000372876	ENSG00000124659	TBCC	TRUE	TRUE
chr6	42745500	G	A	ENST00000372876	ENSG00000124659	TBCC	TRUE	TRUE
chr6	42745506	C	A	ENST00000372876	ENSG00000124659	TBCC	TRUE	TRUE
chr6	42745522	G	T	ENST00000372876	ENSG00000124659	TBCC	TRUE	TRUE
chr6	42745528	C	T	ENST00000372876	ENSG00000124659	TBCC	TRUE	TRUE
chr6	42745529	C	T	ENST00000372876	ENSG00000124659	TBCC	TRUE	TRUE
chr6	42745548	C	A	ENST00000372876	ENSG00000124659	TBCC	TRUE	TRUE
chr6	42745551	C	A	ENST00000372876	ENSG00000124659	TBCC	TRUE	TRUE
chr6	42745557	T	A	ENST00000372876	ENSG00000124659	TBCC	TRUE	TRUE
chr6	42745560	T	A	ENST00000372876	ENSG00000124659	TBCC	TRUE	TRUE
chr6	42745578	G	A	ENST00000372876	ENSG00000124659	TBCC	TRUE	TRUE
chr6	42745587	C	A	ENST00000372876	ENSG00000124659	TBCC	TRUE	TRUE
chr6	42745623	T	A	ENST00000372876	ENSG00000124659	TBCC	TRUE	TRUE
chr6	42745631	G	T	ENST00000372876	ENSG00000124659	TBCC	TRUE	TRUE
chr6	42745644	T	A	ENST00000372876	ENSG00000124659	TBCC	TRUE	TRUE
chr6	42745647	C	A	ENST00000372876	ENSG00000124659	TBCC	TRUE	TRUE
chr6	42745656	T	A	ENST00000372876	ENSG00000124659	TBCC	TRUE	TRUE
chr6	42745671	T	A	ENST00000372876	ENSG00000124659	TBCC	TRUE	TRUE
chr6	42745674	T	A	ENST00000372876	ENSG00000124659	TBCC	TRUE	TRUE
chr6	42745680	G	A	ENST00000372876	ENSG00000124659	TBCC	TRUE	TRUE
chr6	42745698	C	A	ENST00000372876	ENSG00000124659	TBCC	TRUE	TRUE
chr6	42745703	A	T	ENST00000372876	ENSG00000124659	TBCC	TRUE	TRUE
chr6	42745713	G	A	ENST00000372876	ENSG00000124659	TBCC	TRUE	TRUE
chr6	42745731	C	A	ENST00000372876	ENSG00000124659	TBCC	TRUE	FALSE
chr6	42745734	G	A	ENST00000372876	ENSG00000124659	TBCC	TRUE	FALSE
chr6	42745737	C	A	ENST00000372876	ENSG00000124659	TBCC	TRUE	FALSE
chr6	42745740	G	A	ENST00000372876	ENSG00000124659	TBCC	TRUE	FALSE
chr6	42745750	G	C	ENST00000372876	ENSG00000124659	TBCC	TRUE	FALSE
chr6	42745750	G	T	ENST00000372876	ENSG00000124659	TBCC	TRUE	FALSE
chr6	42745772	G	C	ENST00000372876	ENSG00000124659	TBCC	TRUE	FALSE
chr6	42745772	G	T	ENST00000372876	ENSG00000124659	TBCC	TRUE	FALSE
chr6	42745788	T	A	ENST00000372876	ENSG00000124659	TBCC	TRUE	FALSE
chr6	42745791	G	A	ENST00000372876	ENSG00000124659	TBCC	TRUE	FALSE
chr6	42745800	G	A	ENST00000372876	ENSG00000124659	TBCC	TRUE	FALSE
chr6	42745818	C	A	ENST00000372876	ENSG00000124659	TBCC	TRUE	FALSE
chr6	42745821	C	A	ENST00000372876	ENSG00000124659	TBCC	TRUE	FALSE
chr6	42745830	C	A	ENST00000372876	ENSG00000124659	TBCC	FALSE	FALSE
chr6	42745835	G	T	ENST00000372876	ENSG00000124659	TBCC	FALSE	FALSE
chr6	42745839	C	A	ENST00000372876	ENSG00000124659	TBCC	FALSE	FALSE
chr6	42745848	C	A	ENST00000372876	ENSG00000124659	TBCC	FALSE	FALSE
chr6	42745857	C	A	ENST00000372876	ENSG00000124659	TBCC	FALSE	FALSE
chr6	42745860	C	A	ENST00000372876	ENSG00000124659	TBCC	FALSE	FALSE
chr6	42745872	G	A	ENST00000372876	ENSG00000124659	TBCC	FALSE	FALSE
chr6	42745875	C	A	ENST00000372876	ENSG00000124659	TBCC	FALSE	FALSE
chr6	42745911	C	A	ENST00000372876	ENSG00000124659	TBCC	FALSE	FALSE
chr6	42745914	T	A	ENST00000372876	ENSG00000124659	TBCC	FALSE	FALSE
chr6	42745917	C	A	ENST00000372876	ENSG00000124659	TBCC	FALSE	FALSE
chr6	42745923	C	A	ENST00000372876	ENSG00000124659	TBCC	FALSE	FALSE
chr6	42745926	G	A	ENST00000372876	ENSG00000124659	TBCC	FALSE	FALSE
chr6	42745932	G	A	ENST00000372876	ENSG00000124659	TBCC	FALSE	FALSE
chr6	42745938	T	A	ENST00000372876	ENSG00000124659	TBCC	FALSE	FALSE
chr6	42745941	G	A	ENST00000372876	ENSG00000124659	TBCC	FALSE	FALSE
chr6	42745944	T	A	ENST00000372876	ENSG00000124659	TBCC	FALSE	FALSE
chr6	42745953	C	A	ENST00000372876	ENSG00000124659	TBCC	FALSE	FALSE
chr6	42745959	C	A	ENST00000372876	ENSG00000124659	TBCC	FALSE	FALSE
chr6	42745965	G	A	ENST00000372876	ENSG00000124659	TBCC	FALSE	FALSE
chr6	42745971	C	A	ENST00000372876	ENSG00000124659	TBCC	FALSE	FALSE
chr6	42745974	G	A	ENST00000372876	ENSG00000124659	TBCC	FALSE	FALSE
chr6	42745977	C	A	ENST00000372876	ENSG00000124659	TBCC	FALSE	FALSE
chr6	42745983	T	A	ENST00000372876	ENSG00000124659	TBCC	FALSE	FALSE
chr6	42745986	G	A	ENST00000372876	ENSG00000124659	TBCC	FALSE	FALSE
chr6	42745995	C	A	ENST00000372876	ENSG00000124659	TBCC	FALSE	FALSE
chr6	42746019	G	A	ENST00000372876	ENSG00000124659	TBCC	FALSE	FALSE
chr6	42746025	C	A	ENST00000372876	ENSG00000124659	TBCC	FALSE	FALSE
chr6	42746034	C	A	ENST00000372876	ENSG00000124659	TBCC	FALSE	FALSE
chr6	42746056	G	T	ENST00000372876	ENSG00000124659	TBCC	FALSE	FALSE
chr6	42746070	C	A	ENST00000372876	ENSG00000124659	TBCC	FALSE	FALSE
chr6	42782102	G	A	ENST00000314073	ENSG00000112624	BICRAL	TRUE	FALSE
chr6	42782102	G	C	ENST00000314073	ENSG00000112624	BICRAL	TRUE	FALSE
chr6	42782102	G	T	ENST00000314073	ENSG00000112624	BICRAL	TRUE	FALSE
chr6	42782103	T	A	ENST00000314073	ENSG00000112624	BICRAL	TRUE	FALSE
chr6	42782103	T	C	ENST00000314073	ENSG00000112624	BICRAL	TRUE	FALSE
chr6	42782103	T	G	ENST00000314073	ENSG00000112624	BICRAL	TRUE	FALSE
chr6	42810304	A	C	ENST00000314073	ENSG00000112624	BICRAL	TRUE	FALSE
chr6	42810304	A	G	ENST00000314073	ENSG00000112624	BICRAL	TRUE	FALSE
chr6	42810304	A	T	ENST00000314073	ENSG00000112624	BICRAL	TRUE	FALSE
chr6	42810305	G	A	ENST00000314073	ENSG00000112624	BICRAL	TRUE	FALSE
chr6	42810305	G	C	ENST00000314073	ENSG00000112624	BICRAL	TRUE	FALSE
chr6	42810305	G	T	ENST00000314073	ENSG00000112624	BICRAL	TRUE	FALSE
chr6	42810402	G	A	ENST00000314073	ENSG00000112624	BICRAL	FALSE	FALSE
chr6	42810402	G	C	ENST00000314073	ENSG00000112624	BICRAL	FALSE	FALSE
chr6	42810402	G	T	ENST00000314073	ENSG00000112624	BICRAL	FALSE	FALSE
chr6	42810403	T	A	ENST00000314073	ENSG00000112624	BICRAL	FALSE	FALSE
chr6	42810403	T	C	ENST00000314073	ENSG00000112624	BICRAL	FALSE	FALSE
chr6	42810403	T	G	ENST00000314073	ENSG00000112624	BICRAL	FALSE	FALSE
chr6	42822016	A	C	ENST00000314073	ENSG00000112624	BICRAL	TRUE	FALSE
chr6	42822016	A	G	ENST00000314073	ENSG00000112624	BICRAL	TRUE	FALSE
chr6	42822016	A	T	ENST00000314073	ENSG00000112624	BICRAL	TRUE	FALSE
chr6	42822017	G	A	ENST00000314073	ENSG00000112624	BICRAL	TRUE	FALSE
chr6	42822017	G	C	ENST00000314073	ENSG00000112624	BICRAL	TRUE	FALSE
chr6	42822017	G	T	ENST00000314073	ENSG00000112624	BICRAL	TRUE	FALSE
chr6	42822042	C	A	ENST00000314073	ENSG00000112624	BICRAL	FALSE	FALSE
chr6	42822046	T	A	ENST00000314073	ENSG00000112624	BICRAL	FALSE	FALSE
chr6	42822062	G	T	ENST00000314073	ENSG00000112624	BICRAL	FALSE	FALSE
chr6	42822064	G	A	ENST00000314073	ENSG00000112624	BICRAL	TRUE	FALSE
chr6	42822064	G	C	ENST00000314073	ENSG00000112624	BICRAL	TRUE	FALSE
chr6	42822064	G	T	ENST00000314073	ENSG00000112624	BICRAL	TRUE	FALSE
chr6	42822065	T	A	ENST00000314073	ENSG00000112624	BICRAL	TRUE	FALSE
chr6	42822065	T	C	ENST00000314073	ENSG00000112624	BICRAL	TRUE	FALSE
chr6	42822065	T	G	ENST00000314073	ENSG00000112624	BICRAL	TRUE	FALSE
chr6	42822794	A	C	ENST00000314073	ENSG00000112624	BICRAL	TRUE	FALSE
chr6	42822794	A	G	ENST00000314073	ENSG00000112624	BICRAL	TRUE	FALSE
chr6	42822794	A	T	ENST00000314073	ENSG00000112624	BICRAL	TRUE	FALSE
chr6	42822795	G	A	ENST00000314073	ENSG00000112624	BICRAL	TRUE	FALSE
chr6	42822795	G	C	ENST00000314073	ENSG00000112624	BICRAL	TRUE	FALSE
chr6	42822795	G	T	ENST00000314073	ENSG00000112624	BICRAL	TRUE	FALSE
chr6	42822803	C	T	ENST00000314073	ENSG00000112624	BICRAL	FALSE	FALSE
chr6	42822810	T	A	ENST00000314073	ENSG00000112624	BICRAL	TRUE	FALSE
chr6	42822817	T	A	ENST00000314073	ENSG00000112624	BICRAL	TRUE	FALSE
chr6	42822817	T	G	ENST00000314073	ENSG00000112624	BICRAL	TRUE	FALSE
chr6	42822827	G	T	ENST00000314073	ENSG00000112624	BICRAL	TRUE	TRUE
chr6	42822839	A	T	ENST00000314073	ENSG00000112624	BICRAL	TRUE	TRUE
chr6	42822845	G	A	ENST00000314073	ENSG00000112624	BICRAL	TRUE	TRUE
chr6	42822845	G	C	ENST00000314073	ENSG00000112624	BICRAL	TRUE	TRUE
chr6	42822845	G	T	ENST00000314073	ENSG00000112624	BICRAL	TRUE	TRUE
chr6	42822846	T	A	ENST00000314073	ENSG00000112624	BICRAL	TRUE	TRUE
chr6	42822846	T	C	ENST00000314073	ENSG00000112624	BICRAL	TRUE	FALSE
chr6	42822846	T	G	ENST00000314073	ENSG00000112624	BICRAL	TRUE	FALSE
chr6	42822933	A	C	ENST00000314073	ENSG00000112624	BICRAL	TRUE	TRUE
chr6	42822933	A	G	ENST00000314073	ENSG00000112624	BICRAL	TRUE	TRUE
chr6	42822933	A	T	ENST00000314073	ENSG00000112624	BICRAL	TRUE	TRUE
chr6	42822934	G	A	ENST00000314073	ENSG00000112624	BICRAL	TRUE	TRUE
chr6	42822934	G	C	ENST00000314073	ENSG00000112624	BICRAL	TRUE	TRUE
chr6	42822934	G	T	ENST00000314073	ENSG00000112624	BICRAL	TRUE	TRUE
chr6	42822948	T	A	ENST00000314073	ENSG00000112624	BICRAL	TRUE	TRUE
chr6	42822959	G	T	ENST00000314073	ENSG00000112624	BICRAL	TRUE	TRUE
chr6	42822964	T	A	ENST00000314073	ENSG00000112624	BICRAL	TRUE	TRUE
chr6	42822964	T	G	ENST00000314073	ENSG00000112624	BICRAL	TRUE	TRUE
chr6	42822978	C	A	ENST00000314073	ENSG00000112624	BICRAL	TRUE	TRUE
chr6	42822978	C	G	ENST00000314073	ENSG00000112624	BICRAL	TRUE	TRUE
chr6	42822984	C	A	ENST00000314073	ENSG00000112624	BICRAL	TRUE	TRUE
chr6	42822984	C	G	ENST00000314073	ENSG00000112624	BICRAL	TRUE	TRUE
chr6	42823004	G	A	ENST00000314073	ENSG00000112624	BICRAL	TRUE	FALSE
chr6	42823004	G	C	ENST00000314073	ENSG00000112624	BICRAL	TRUE	FALSE
chr6	42823004	G	T	ENST00000314073	ENSG00000112624	BICRAL	TRUE	FALSE
chr6	42823005	T	A	ENST00000314073	ENSG00000112624	BICRAL	TRUE	FALSE
chr6	42823005	T	C	ENST00000314073	ENSG00000112624	BICRAL	TRUE	FALSE
chr6	42823005	T	G	ENST00000314073	ENSG00000112624	BICRAL	TRUE	FALSE
chr6	42828491	A	C	ENST00000314073	ENSG00000112624	BICRAL	TRUE	FALSE
chr6	42828491	A	G	ENST00000314073	ENSG00000112624	BICRAL	TRUE	FALSE
chr6	42828491	A	T	ENST00000314073	ENSG00000112624	BICRAL	TRUE	FALSE
chr6	42828492	G	A	ENST00000314073	ENSG00000112624	BICRAL	TRUE	FALSE
chr6	42828492	G	C	ENST00000314073	ENSG00000112624	BICRAL	TRUE	FALSE
chr6	42828492	G	T	ENST00000314073	ENSG00000112624	BICRAL	TRUE	FALSE
chr6	42828505	A	T	ENST00000314073	ENSG00000112624	BICRAL	TRUE	TRUE
chr6	42828509	C	A	ENST00000314073	ENSG00000112624	BICRAL	TRUE	TRUE
chr6	42828509	C	G	ENST00000314073	ENSG00000112624	BICRAL	TRUE	TRUE
chr6	42828517	A	T	ENST00000314073	ENSG00000112624	BICRAL	TRUE	TRUE
chr6	42828532	C	T	ENST00000314073	ENSG00000112624	BICRAL	TRUE	TRUE
chr6	42828538	G	T	ENST00000314073	ENSG00000112624	BICRAL	TRUE	TRUE
chr6	42828541	G	T	ENST00000314073	ENSG00000112624	BICRAL	TRUE	TRUE
chr6	42828556	G	T	ENST00000314073	ENSG00000112624	BICRAL	TRUE	TRUE
chr6	42828569	C	A	ENST00000314073	ENSG00000112624	BICRAL	TRUE	TRUE
chr6	42828569	C	G	ENST00000314073	ENSG00000112624	BICRAL	TRUE	TRUE
chr6	42828580	C	T	ENST00000314073	ENSG00000112624	BICRAL	TRUE	TRUE
chr6	42828589	G	T	ENST00000314073	ENSG00000112624	BICRAL	TRUE	TRUE
chr6	42828595	G	T	ENST00000314073	ENSG00000112624	BICRAL	TRUE	TRUE
chr6	42828601	G	T	ENST00000314073	ENSG00000112624	BICRAL	TRUE	TRUE
chr6	42828628	G	T	ENST00000314073	ENSG00000112624	BICRAL	TRUE	TRUE
chr6	42828634	C	T	ENST00000314073	ENSG00000112624	BICRAL	TRUE	TRUE
chr6	42828652	C	T	ENST00000314073	ENSG00000112624	BICRAL	TRUE	TRUE
chr6	42828655	A	T	ENST00000314073	ENSG00000112624	BICRAL	TRUE	TRUE
chr6	42828662	T	A	ENST00000314073	ENSG00000112624	BICRAL	TRUE	TRUE
chr6	42828664	C	T	ENST00000314073	ENSG00000112624	BICRAL	TRUE	TRUE
chr6	42828667	G	T	ENST00000314073	ENSG00000112624	BICRAL	TRUE	TRUE
chr6	42828682	G	T	ENST00000314073	ENSG00000112624	BICRAL	TRUE	TRUE
chr6	42828685	C	T	ENST00000314073	ENSG00000112624	BICRAL	TRUE	TRUE
chr6	42828692	T	A	ENST00000314073	ENSG00000112624	BICRAL	TRUE	TRUE
chr6	42828697	G	T	ENST00000314073	ENSG00000112624	BICRAL	TRUE	TRUE
chr6	42828700	G	T	ENST00000314073	ENSG00000112624	BICRAL	TRUE	TRUE
chr6	42828708	T	A	ENST00000314073	ENSG00000112624	BICRAL	TRUE	TRUE
chr6	42828708	T	G	ENST00000314073	ENSG00000112624	BICRAL	TRUE	TRUE
chr6	42828710	T	A	ENST00000314073	ENSG00000112624	BICRAL	TRUE	TRUE
chr6	42828728	C	A	ENST00000314073	ENSG00000112624	BICRAL	TRUE	TRUE
chr6	42828728	C	G	ENST00000314073	ENSG00000112624	BICRAL	TRUE	TRUE
chr6	42828733	C	T	ENST00000314073	ENSG00000112624	BICRAL	TRUE	TRUE
chr6	42828736	C	T	ENST00000314073	ENSG00000112624	BICRAL	TRUE	TRUE
chr6	42828745	C	T	ENST00000314073	ENSG00000112624	BICRAL	TRUE	TRUE
chr6	42828751	C	T	ENST00000314073	ENSG00000112624	BICRAL	TRUE	TRUE
chr6	42828767	C	A	ENST00000314073	ENSG00000112624	BICRAL	TRUE	TRUE
chr6	42828767	C	G	ENST00000314073	ENSG00000112624	BICRAL	TRUE	TRUE
chr6	42828770	C	A	ENST00000314073	ENSG00000112624	BICRAL	TRUE	TRUE
chr6	42828770	C	G	ENST00000314073	ENSG00000112624	BICRAL	TRUE	TRUE
chr6	42828784	C	T	ENST00000314073	ENSG00000112624	BICRAL	TRUE	TRUE
chr6	42828807	C	A	ENST00000314073	ENSG00000112624	BICRAL	TRUE	TRUE
chr6	42828807	C	G	ENST00000314073	ENSG00000112624	BICRAL	TRUE	TRUE
chr6	42828809	C	A	ENST00000314073	ENSG00000112624	BICRAL	TRUE	TRUE
chr6	42828809	C	G	ENST00000314073	ENSG00000112624	BICRAL	TRUE	TRUE
chr6	42828814	C	T	ENST00000314073	ENSG00000112624	BICRAL	TRUE	TRUE
chr6	42828823	C	T	ENST00000314073	ENSG00000112624	BICRAL	TRUE	TRUE
chr6	42828853	G	T	ENST00000314073	ENSG00000112624	BICRAL	TRUE	TRUE
chr6	42828860	C	A	ENST00000314073	ENSG00000112624	BICRAL	TRUE	TRUE
chr6	42828886	C	T	ENST00000314073	ENSG00000112624	BICRAL	TRUE	TRUE
chr6	42828901	C	T	ENST00000314073	ENSG00000112624	BICRAL	TRUE	TRUE
chr6	42828928	C	T	ENST00000314073	ENSG00000112624	BICRAL	TRUE	TRUE
chr6	42828935	T	A	ENST00000314073	ENSG00000112624	BICRAL	TRUE	TRUE
chr6	42828949	C	T	ENST00000314073	ENSG00000112624	BICRAL	TRUE	TRUE
chr6	42828967	C	T	ENST00000314073	ENSG00000112624	BICRAL	TRUE	TRUE
chr6	42828973	C	T	ENST00000314073	ENSG00000112624	BICRAL	TRUE	TRUE
chr6	42828977	T	A	ENST00000314073	ENSG00000112624	BICRAL	TRUE	TRUE
chr6	42828977	T	G	ENST00000314073	ENSG00000112624	BICRAL	TRUE	TRUE
chr6	42828986	C	A	ENST00000314073	ENSG00000112624	BICRAL	TRUE	TRUE
chr6	42828986	C	G	ENST00000314073	ENSG00000112624	BICRAL	TRUE	TRUE
chr6	42829030	G	T	ENST00000314073	ENSG00000112624	BICRAL	TRUE	TRUE
chr6	42829036	C	T	ENST00000314073	ENSG00000112624	BICRAL	TRUE	TRUE
chr6	42829046	T	A	ENST00000314073	ENSG00000112624	BICRAL	TRUE	TRUE
chr6	42829046	T	G	ENST00000314073	ENSG00000112624	BICRAL	TRUE	TRUE
chr6	42829048	A	T	ENST00000314073	ENSG00000112624	BICRAL	TRUE	TRUE
chr6	42829060	C	T	ENST00000314073	ENSG00000112624	BICRAL	TRUE	TRUE
chr6	42829063	C	T	ENST00000314073	ENSG00000112624	BICRAL	TRUE	TRUE
chr6	42829073	C	A	ENST00000314073	ENSG00000112624	BICRAL	TRUE	TRUE
chr6	42829073	C	G	ENST00000314073	ENSG00000112624	BICRAL	TRUE	TRUE
chr6	42829084	G	T	ENST00000314073	ENSG00000112624	BICRAL	TRUE	TRUE
chr6	42829102	A	T	ENST00000314073	ENSG00000112624	BICRAL	TRUE	TRUE
chr6	42829105	C	T	ENST00000314073	ENSG00000112624	BICRAL	TRUE	TRUE
chr6	42829127	T	A	ENST00000314073	ENSG00000112624	BICRAL	TRUE	TRUE
chr6	42829159	C	T	ENST00000314073	ENSG00000112624	BICRAL	TRUE	TRUE
chr6	42829195	C	T	ENST00000314073	ENSG00000112624	BICRAL	TRUE	TRUE
chr6	42829205	T	A	ENST00000314073	ENSG00000112624	BICRAL	TRUE	TRUE
chr6	42829205	T	G	ENST00000314073	ENSG00000112624	BICRAL	TRUE	TRUE
chr6	42829228	C	T	ENST00000314073	ENSG00000112624	BICRAL	TRUE	TRUE
chr6	42829250	C	A	ENST00000314073	ENSG00000112624	BICRAL	TRUE	TRUE
chr6	42829250	C	G	ENST00000314073	ENSG00000112624	BICRAL	TRUE	TRUE
chr6	42829255	A	T	ENST00000314073	ENSG00000112624	BICRAL	TRUE	TRUE
chr6	42829273	C	T	ENST00000314073	ENSG00000112624	BICRAL	TRUE	TRUE
chr6	42829279	A	T	ENST00000314073	ENSG00000112624	BICRAL	TRUE	TRUE
chr6	42829288	C	T	ENST00000314073	ENSG00000112624	BICRAL	TRUE	TRUE
chr6	42829297	C	T	ENST00000314073	ENSG00000112624	BICRAL	TRUE	TRUE
chr6	42829300	C	T	ENST00000314073	ENSG00000112624	BICRAL	TRUE	TRUE
chr6	42829311	C	A	ENST00000314073	ENSG00000112624	BICRAL	TRUE	TRUE
chr6	42829311	C	G	ENST00000314073	ENSG00000112624	BICRAL	TRUE	TRUE
chr6	42829325	T	A	ENST00000314073	ENSG00000112624	BICRAL	TRUE	TRUE
chr6	42829327	G	T	ENST00000314073	ENSG00000112624	BICRAL	TRUE	TRUE
chr6	42829333	C	T	ENST00000314073	ENSG00000112624	BICRAL	TRUE	TRUE
chr6	42829336	C	T	ENST00000314073	ENSG00000112624	BICRAL	TRUE	TRUE
chr6	42829348	C	T	ENST00000314073	ENSG00000112624	BICRAL	TRUE	TRUE
chr6	42829351	C	T	ENST00000314073	ENSG00000112624	BICRAL	TRUE	TRUE
chr6	42829379	C	A	ENST00000314073	ENSG00000112624	BICRAL	TRUE	TRUE
chr6	42829379	C	G	ENST00000314073	ENSG00000112624	BICRAL	TRUE	TRUE
chr6	42829384	C	T	ENST00000314073	ENSG00000112624	BICRAL	TRUE	TRUE
chr6	42829391	C	A	ENST00000314073	ENSG00000112624	BICRAL	TRUE	TRUE
chr6	42829391	C	G	ENST00000314073	ENSG00000112624	BICRAL	TRUE	TRUE
chr6	42829429	C	T	ENST00000314073	ENSG00000112624	BICRAL	TRUE	TRUE
chr6	42829432	C	T	ENST00000314073	ENSG00000112624	BICRAL	TRUE	TRUE
chr6	42829441	A	T	ENST00000314073	ENSG00000112624	BICRAL	TRUE	TRUE
chr6	42829444	A	T	ENST00000314073	ENSG00000112624	BICRAL	TRUE	TRUE
chr6	42829457	C	A	ENST00000314073	ENSG00000112624	BICRAL	TRUE	TRUE
chr6	42829457	C	G	ENST00000314073	ENSG00000112624	BICRAL	TRUE	TRUE
chr6	42829459	C	T	ENST00000314073	ENSG00000112624	BICRAL	TRUE	TRUE
chr6	42829510	C	T	ENST00000314073	ENSG00000112624	BICRAL	TRUE	TRUE
chr6	42829525	C	T	ENST00000314073	ENSG00000112624	BICRAL	TRUE	TRUE
chr6	42829531	C	T	ENST00000314073	ENSG00000112624	BICRAL	TRUE	TRUE
chr6	42829571	C	A	ENST00000314073	ENSG00000112624	BICRAL	TRUE	TRUE
chr6	42829585	C	T	ENST00000314073	ENSG00000112624	BICRAL	TRUE	TRUE
chr6	42829600	C	T	ENST00000314073	ENSG00000112624	BICRAL	TRUE	TRUE
chr6	42829609	C	T	ENST00000314073	ENSG00000112624	BICRAL	TRUE	TRUE
chr6	42829615	C	T	ENST00000314073	ENSG00000112624	BICRAL	TRUE	TRUE
chr6	42829624	C	T	ENST00000314073	ENSG00000112624	BICRAL	TRUE	TRUE
chr6	42829639	C	T	ENST00000314073	ENSG00000112624	BICRAL	TRUE	TRUE
chr6	42829649	C	A	ENST00000314073	ENSG00000112624	BICRAL	TRUE	TRUE
chr6	42829649	C	G	ENST00000314073	ENSG00000112624	BICRAL	TRUE	TRUE
chr6	42829651	G	T	ENST00000314073	ENSG00000112624	BICRAL	TRUE	TRUE
chr6	42829664	T	A	ENST00000314073	ENSG00000112624	BICRAL	TRUE	TRUE
chr6	42829669	A	T	ENST00000314073	ENSG00000112624	BICRAL	TRUE	TRUE
chr6	42829699	C	T	ENST00000314073	ENSG00000112624	BICRAL	TRUE	TRUE
chr6	42829707	T	A	ENST00000314073	ENSG00000112624	BICRAL	TRUE	TRUE
chr6	42829707	T	G	ENST00000314073	ENSG00000112624	BICRAL	TRUE	TRUE
chr6	42829711	G	T	ENST00000314073	ENSG00000112624	BICRAL	TRUE	TRUE
chr6	42829729	C	T	ENST00000314073	ENSG00000112624	BICRAL	TRUE	TRUE
chr6	42829748	T	A	ENST00000314073	ENSG00000112624	BICRAL	TRUE	TRUE
chr6	42829748	T	G	ENST00000314073	ENSG00000112624	BICRAL	TRUE	TRUE
chr6	42829759	C	T	ENST00000314073	ENSG00000112624	BICRAL	TRUE	TRUE
chr6	42829777	G	T	ENST00000314073	ENSG00000112624	BICRAL	TRUE	TRUE
chr6	42829810	C	T	ENST00000314073	ENSG00000112624	BICRAL	TRUE	TRUE
chr6	42829822	G	T	ENST00000314073	ENSG00000112624	BICRAL	TRUE	TRUE
chr6	42829825	C	T	ENST00000314073	ENSG00000112624	BICRAL	TRUE	TRUE
chr6	42829835	T	A	ENST00000314073	ENSG00000112624	BICRAL	TRUE	TRUE
chr6	42829837	C	T	ENST00000314073	ENSG00000112624	BICRAL	TRUE	TRUE
chr6	42829840	C	T	ENST00000314073	ENSG00000112624	BICRAL	TRUE	TRUE
chr6	42829859	T	A	ENST00000314073	ENSG00000112624	BICRAL	TRUE	TRUE
chr6	42829859	T	G	ENST00000314073	ENSG00000112624	BICRAL	TRUE	TRUE
chr6	42829868	C	A	ENST00000314073	ENSG00000112624	BICRAL	TRUE	TRUE
chr6	42829868	C	G	ENST00000314073	ENSG00000112624	BICRAL	TRUE	TRUE
chr6	42829876	C	T	ENST00000314073	ENSG00000112624	BICRAL	TRUE	TRUE
chr6	42829891	C	T	ENST00000314073	ENSG00000112624	BICRAL	TRUE	TRUE
chr6	42829894	G	T	ENST00000314073	ENSG00000112624	BICRAL	TRUE	TRUE
chr6	42829897	A	T	ENST00000314073	ENSG00000112624	BICRAL	TRUE	TRUE
chr6	42829922	C	A	ENST00000314073	ENSG00000112624	BICRAL	TRUE	TRUE
chr6	42829937	C	A	ENST00000314073	ENSG00000112624	BICRAL	TRUE	TRUE
chr6	42829937	C	G	ENST00000314073	ENSG00000112624	BICRAL	TRUE	TRUE
chr6	42829939	G	T	ENST00000314073	ENSG00000112624	BICRAL	TRUE	TRUE
chr6	42829967	C	A	ENST00000314073	ENSG00000112624	BICRAL	TRUE	TRUE
chr6	42829967	C	G	ENST00000314073	ENSG00000112624	BICRAL	TRUE	TRUE
chr6	42830005	C	T	ENST00000314073	ENSG00000112624	BICRAL	TRUE	TRUE
chr6	42830015	C	A	ENST00000314073	ENSG00000112624	BICRAL	TRUE	TRUE
chr6	42830015	C	G	ENST00000314073	ENSG00000112624	BICRAL	TRUE	TRUE
chr6	42830018	C	A	ENST00000314073	ENSG00000112624	BICRAL	TRUE	TRUE
chr6	42830018	C	G	ENST00000314073	ENSG00000112624	BICRAL	TRUE	TRUE
chr6	42830020	G	T	ENST00000314073	ENSG00000112624	BICRAL	TRUE	TRUE
chr6	42830024	C	A	ENST00000314073	ENSG00000112624	BICRAL	TRUE	TRUE
chr6	42830024	C	G	ENST00000314073	ENSG00000112624	BICRAL	TRUE	TRUE
chr6	42830035	G	T	ENST00000314073	ENSG00000112624	BICRAL	TRUE	TRUE
chr6	42830041	C	T	ENST00000314073	ENSG00000112624	BICRAL	TRUE	TRUE
chr6	42830050	C	T	ENST00000314073	ENSG00000112624	BICRAL	TRUE	TRUE
chr6	42830110	A	T	ENST00000314073	ENSG00000112624	BICRAL	TRUE	TRUE
chr6	42830140	G	T	ENST00000314073	ENSG00000112624	BICRAL	TRUE	TRUE
chr6	42830146	G	T	ENST00000314073	ENSG00000112624	BICRAL	TRUE	TRUE
chr6	42830152	C	T	ENST00000314073	ENSG00000112624	BICRAL	TRUE	TRUE
chr6	42830155	C	T	ENST00000314073	ENSG00000112624	BICRAL	TRUE	TRUE
chr6	42830158	C	T	ENST00000314073	ENSG00000112624	BICRAL	TRUE	TRUE
chr6	42830169	C	A	ENST00000314073	ENSG00000112624	BICRAL	TRUE	TRUE
chr6	42830170	C	T	ENST00000314073	ENSG00000112624	BICRAL	TRUE	TRUE
chr6	42830173	G	A	ENST00000314073	ENSG00000112624	BICRAL	TRUE	FALSE
chr6	42830173	G	C	ENST00000314073	ENSG00000112624	BICRAL	TRUE	FALSE
chr6	42830173	G	T	ENST00000314073	ENSG00000112624	BICRAL	TRUE	FALSE
chr6	42830174	T	A	ENST00000314073	ENSG00000112624	BICRAL	TRUE	FALSE
chr6	42830174	T	C	ENST00000314073	ENSG00000112624	BICRAL	FALSE	FALSE
chr6	42830174	T	G	ENST00000314073	ENSG00000112624	BICRAL	TRUE	FALSE
chr6	42852090	A	C	ENST00000314073	ENSG00000112624	BICRAL	TRUE	FALSE
chr6	42852090	A	G	ENST00000314073	ENSG00000112624	BICRAL	TRUE	FALSE
chr6	42852090	A	T	ENST00000314073	ENSG00000112624	BICRAL	TRUE	FALSE
chr6	42852091	G	A	ENST00000314073	ENSG00000112624	BICRAL	TRUE	FALSE
chr6	42852091	G	C	ENST00000314073	ENSG00000112624	BICRAL	TRUE	FALSE
chr6	42852091	G	T	ENST00000314073	ENSG00000112624	BICRAL	TRUE	FALSE
chr6	42852095	C	T	ENST00000314073	ENSG00000112624	BICRAL	TRUE	TRUE
chr6	42852098	A	T	ENST00000314073	ENSG00000112624	BICRAL	TRUE	TRUE
chr6	42852101	A	T	ENST00000314073	ENSG00000112624	BICRAL	TRUE	TRUE
chr6	42852106	T	A	ENST00000314073	ENSG00000112624	BICRAL	TRUE	TRUE
chr6	42852113	C	T	ENST00000314073	ENSG00000112624	BICRAL	TRUE	TRUE
chr6	42852137	A	T	ENST00000314073	ENSG00000112624	BICRAL	TRUE	TRUE
chr6	42852158	C	T	ENST00000314073	ENSG00000112624	BICRAL	TRUE	TRUE
chr6	42852164	C	T	ENST00000314073	ENSG00000112624	BICRAL	TRUE	TRUE
chr6	42852180	T	A	ENST00000314073	ENSG00000112624	BICRAL	TRUE	TRUE
chr6	42852198	G	A	ENST00000314073	ENSG00000112624	BICRAL	TRUE	FALSE
chr6	42852198	G	C	ENST00000314073	ENSG00000112624	BICRAL	TRUE	FALSE
chr6	42852198	G	T	ENST00000314073	ENSG00000112624	BICRAL	TRUE	FALSE
chr6	42852199	T	A	ENST00000314073	ENSG00000112624	BICRAL	TRUE	FALSE
chr6	42852199	T	C	ENST00000314073	ENSG00000112624	BICRAL	TRUE	FALSE
chr6	42852199	T	G	ENST00000314073	ENSG00000112624	BICRAL	TRUE	FALSE
chr6	42853636	A	C	ENST00000314073	ENSG00000112624	BICRAL	TRUE	FALSE
chr6	42853636	A	G	ENST00000314073	ENSG00000112624	BICRAL	TRUE	FALSE
chr6	42853636	A	T	ENST00000314073	ENSG00000112624	BICRAL	TRUE	FALSE
chr6	42853637	G	A	ENST00000314073	ENSG00000112624	BICRAL	TRUE	FALSE
chr6	42853637	G	C	ENST00000314073	ENSG00000112624	BICRAL	TRUE	FALSE
chr6	42853637	G	T	ENST00000314073	ENSG00000112624	BICRAL	TRUE	FALSE
chr6	42853640	C	T	ENST00000314073	ENSG00000112624	BICRAL	TRUE	TRUE
chr6	42853649	G	T	ENST00000314073	ENSG00000112624	BICRAL	TRUE	TRUE
chr6	42853655	A	T	ENST00000314073	ENSG00000112624	BICRAL	TRUE	TRUE
chr6	42853674	T	A	ENST00000314073	ENSG00000112624	BICRAL	TRUE	TRUE
chr6	42853674	T	G	ENST00000314073	ENSG00000112624	BICRAL	TRUE	TRUE
chr6	42853676	G	T	ENST00000314073	ENSG00000112624	BICRAL	TRUE	TRUE
chr6	42853685	C	T	ENST00000314073	ENSG00000112624	BICRAL	TRUE	TRUE
chr6	42853691	C	T	ENST00000314073	ENSG00000112624	BICRAL	TRUE	TRUE
chr6	42853694	C	T	ENST00000314073	ENSG00000112624	BICRAL	TRUE	TRUE
chr6	42853697	G	T	ENST00000314073	ENSG00000112624	BICRAL	TRUE	TRUE
chr6	42853700	A	T	ENST00000314073	ENSG00000112624	BICRAL	TRUE	TRUE
chr6	42853709	G	T	ENST00000314073	ENSG00000112624	BICRAL	TRUE	TRUE
chr6	42853713	C	A	ENST00000314073	ENSG00000112624	BICRAL	TRUE	TRUE
chr6	42853713	C	G	ENST00000314073	ENSG00000112624	BICRAL	TRUE	TRUE
chr6	42853736	C	T	ENST00000314073	ENSG00000112624	BICRAL	TRUE	TRUE
chr6	42853739	G	A	ENST00000314073	ENSG00000112624	BICRAL	TRUE	FALSE
chr6	42853739	G	C	ENST00000314073	ENSG00000112624	BICRAL	TRUE	FALSE
chr6	42853739	G	T	ENST00000314073	ENSG00000112624	BICRAL	TRUE	FALSE
chr6	42853740	T	A	ENST00000314073	ENSG00000112624	BICRAL	TRUE	FALSE
chr6	42853740	T	C	ENST00000314073	ENSG00000112624	BICRAL	TRUE	FALSE
chr6	42853740	T	G	ENST00000314073	ENSG00000112624	BICRAL	TRUE	FALSE
chr6	42855854	A	C	ENST00000314073	ENSG00000112624	BICRAL	TRUE	TRUE
chr6	42855854	A	G	ENST00000314073	ENSG00000112624	BICRAL	TRUE	TRUE
chr6	42855854	A	T	ENST00000314073	ENSG00000112624	BICRAL	TRUE	TRUE
chr6	42855855	G	A	ENST00000314073	ENSG00000112624	BICRAL	TRUE	TRUE
chr6	42855855	G	C	ENST00000314073	ENSG00000112624	BICRAL	TRUE	TRUE
chr6	42855855	G	T	ENST00000314073	ENSG00000112624	BICRAL	TRUE	TRUE
chr6	42855859	G	T	ENST00000314073	ENSG00000112624	BICRAL	TRUE	TRUE
chr6	42855869	C	A	ENST00000314073	ENSG00000112624	BICRAL	TRUE	TRUE
chr6	42855871	G	T	ENST00000314073	ENSG00000112624	BICRAL	TRUE	TRUE
chr6	42855874	G	T	ENST00000314073	ENSG00000112624	BICRAL	TRUE	TRUE
chr6	42855877	C	T	ENST00000314073	ENSG00000112624	BICRAL	TRUE	TRUE
chr6	42855880	A	T	ENST00000314073	ENSG00000112624	BICRAL
chr6	42855895	A	T	ENST00000314073	ENSG00000112624	BICRAL	TRUE	TRUE
chr6	42855898	C	T	ENST00000314073	ENSG00000112624	BICRAL	TRUE	TRUE
chr6	42855907	A	T	ENST00000314073	ENSG00000112624	BICRAL	TRUE	TRUE
chr6	42855910	G	T	ENST00000314073	ENSG00000112624	BICRAL	TRUE	TRUE
chr6	42855918	G	A	ENST00000314073	ENSG00000112624	BICRAL	TRUE	FALSE
chr6	42855918	G	C	ENST00000314073	ENSG00000112624	BICRAL	TRUE	FALSE
chr6	42855918	G	T	ENST00000314073	ENSG00000112624	BICRAL	TRUE	FALSE
chr6	42855919	T	A	ENST00000314073	ENSG00000112624	BICRAL	TRUE	FALSE
chr6	42855919	T	C	ENST00000314073	ENSG00000112624	BICRAL	TRUE	FALSE
chr6	42855919	T	G	ENST00000314073	ENSG00000112624	BICRAL	TRUE	FALSE
chr6	42857089	A	C	ENST00000314073	ENSG00000112624	BICRAL	TRUE	FALSE
chr6	42857089	A	G	ENST00000314073	ENSG00000112624	BICRAL	TRUE	FALSE
chr6	42857089	A	T	ENST00000314073	ENSG00000112624	BICRAL	TRUE	FALSE
chr6	42857090	G	A	ENST00000314073	ENSG00000112624	BICRAL	TRUE	FALSE
chr6	42857090	G	C	ENST00000314073	ENSG00000112624	BICRAL	TRUE	FALSE
chr6	42857090	G	T	ENST00000314073	ENSG00000112624	BICRAL	TRUE	FALSE
chr6	42857098	C	T	ENST00000314073	ENSG00000112624	BICRAL	TRUE	TRUE
chr6	42857101	C	T	ENST00000314073	ENSG00000112624	BICRAL	TRUE	TRUE
chr6	42857105	T	A	ENST00000314073	ENSG00000112624	BICRAL	TRUE	TRUE
chr6	42857107	C	T	ENST00000314073	ENSG00000112624	BICRAL	TRUE	TRUE
chr6	42857116	C	T	ENST00000314073	ENSG00000112624	BICRAL	TRUE	TRUE
chr6	42857140	A	T	ENST00000314073	ENSG00000112624	BICRAL	TRUE	TRUE
chr6	42857152	C	T	ENST00000314073	ENSG00000112624	BICRAL	TRUE	TRUE
chr6	42857156	C	A	ENST00000314073	ENSG00000112624	BICRAL	TRUE	TRUE
chr6	42857156	C	G	ENST00000314073	ENSG00000112624	BICRAL	TRUE	TRUE
chr6	42857173	C	T	ENST00000314073	ENSG00000112624	BICRAL	TRUE	TRUE
chr6	42857176	A	T	ENST00000314073	ENSG00000112624	BICRAL	TRUE	TRUE
chr6	42857190	C	A	ENST00000314073	ENSG00000112624	BICRAL	TRUE	TRUE
chr6	42857190	C	G	ENST00000314073	ENSG00000112624	BICRAL	TRUE	TRUE
chr6	42857199	C	A	ENST00000314073	ENSG00000112624	BICRAL	TRUE	TRUE
chr6	42857200	C	T	ENST00000314073	ENSG00000112624	BICRAL	TRUE	TRUE
chr6	42857218	G	T	ENST00000314073	ENSG00000112624	BICRAL	TRUE	TRUE
chr6	42857221	G	T	ENST00000314073	ENSG00000112624	BICRAL	TRUE	TRUE
chr6	42857228	T	A	ENST00000314073	ENSG00000112624	BICRAL	TRUE	TRUE
chr6	42857230	A	T	ENST00000314073	ENSG00000112624	BICRAL	TRUE	TRUE
chr6	42857233	A	T	ENST00000314073	ENSG00000112624	BICRAL	TRUE	TRUE
chr6	42857237	G	A	ENST00000314073	ENSG00000112624	BICRAL	TRUE	FALSE
chr6	42857237	G	C	ENST00000314073	ENSG00000112624	BICRAL	TRUE	FALSE
chr6	42857237	G	T	ENST00000314073	ENSG00000112624	BICRAL	TRUE	FALSE
chr6	42857238	T	A	ENST00000314073	ENSG00000112624	BICRAL	TRUE	FALSE
chr6	42857238	T	C	ENST00000314073	ENSG00000112624	BICRAL	TRUE	FALSE
chr6	42857238	T	G	ENST00000314073	ENSG00000112624	BICRAL	TRUE	FALSE
chr6	42860260	A	C	ENST00000314073	ENSG00000112624	BICRAL	TRUE	FALSE
chr6	42860260	A	G	ENST00000314073	ENSG00000112624	BICRAL	TRUE	FALSE
chr6	42860260	A	T	ENST00000314073	ENSG00000112624	BICRAL	TRUE	FALSE
chr6	42860261	G	A	ENST00000314073	ENSG00000112624	BICRAL	TRUE	FALSE
chr6	42860261	G	C	ENST00000314073	ENSG00000112624	BICRAL	TRUE	FALSE
chr6	42860261	G	T	ENST00000314073	ENSG00000112624	BICRAL	TRUE	FALSE
chr6	42860270	G	T	ENST00000314073	ENSG00000112624	BICRAL	TRUE	TRUE
chr6	42860276	G	T	ENST00000314073	ENSG00000112624	BICRAL	TRUE	TRUE
chr6	42860291	C	T	ENST00000314073	ENSG00000112624	BICRAL	TRUE	TRUE
chr6	42860300	A	T	ENST00000314073	ENSG00000112624	BICRAL
chr6	42860309	C	T	ENST00000314073	ENSG00000112624	BICRAL	TRUE	TRUE
chr6	42860324	A	T	ENST00000314073	ENSG00000112624	BICRAL	TRUE	TRUE
chr6	42860329	C	A	ENST00000314073	ENSG00000112624	BICRAL	TRUE	TRUE
chr6	42860329	C	G	ENST00000314073	ENSG00000112624	BICRAL	TRUE	TRUE
chr6	42860330	A	T	ENST00000314073	ENSG00000112624	BICRAL	TRUE	TRUE
chr6	42860335	C	A	ENST00000314073	ENSG00000112624	BICRAL	TRUE	TRUE
chr6	42860345	G	T	ENST00000314073	ENSG00000112624	BICRAL	TRUE	TRUE
chr6	42860357	G	A	ENST00000314073	ENSG00000112624	BICRAL	TRUE	FALSE
chr6	42860357	G	C	ENST00000314073	ENSG00000112624	BICRAL	TRUE	FALSE
chr6	42860357	G	T	ENST00000314073	ENSG00000112624	BICRAL	TRUE	FALSE
chr6	42860358	T	A	ENST00000314073	ENSG00000112624	BICRAL	TRUE	FALSE
chr6	42860358	T	C	ENST00000314073	ENSG00000112624	BICRAL	TRUE	FALSE
chr6	42860358	T	G	ENST00000314073	ENSG00000112624	BICRAL	TRUE	FALSE
chr6	42862508	A	C	ENST00000314073	ENSG00000112624	BICRAL	TRUE	FALSE
chr6	42862508	A	G	ENST00000314073	ENSG00000112624	BICRAL	TRUE	FALSE
chr6	42862508	A	T	ENST00000314073	ENSG00000112624	BICRAL	TRUE	FALSE
chr6	42862509	G	A	ENST00000314073	ENSG00000112624	BICRAL	TRUE	FALSE
chr6	42862509	G	C	ENST00000314073	ENSG00000112624	BICRAL	TRUE	FALSE
chr6	42862509	G	T	ENST00000314073	ENSG00000112624	BICRAL	TRUE	FALSE
chr6	42862510	C	T	ENST00000314073	ENSG00000112624	BICRAL	TRUE	TRUE
chr6	42862528	G	T	ENST00000314073	ENSG00000112624	BICRAL	TRUE	TRUE
chr6	42862558	C	T	ENST00000314073	ENSG00000112624	BICRAL	TRUE	TRUE
chr6	42862561	G	T	ENST00000314073	ENSG00000112624	BICRAL	TRUE	TRUE
chr6	42862564	G	T	ENST00000314073	ENSG00000112624	BICRAL	FALSE	FALSE
chr6	42862567	A	T	ENST00000314073	ENSG00000112624	BICRAL	FALSE	FALSE
chr6	42862582	C	T	ENST00000314073	ENSG00000112624	BICRAL	FALSE	FALSE
chr6	42862588	A	T	ENST00000314073	ENSG00000112624	BICRAL	FALSE	FALSE
chr6	42862595	T	A	ENST00000314073	ENSG00000112624	BICRAL	FALSE	FALSE
chr6	42862612	G	T	ENST00000314073	ENSG00000112624	BICRAL	FALSE	FALSE
chr6	42862613	G	A	ENST00000314073	ENSG00000112624	BICRAL	TRUE	FALSE
chr6	42862613	G	C	ENST00000314073	ENSG00000112624	BICRAL	TRUE	FALSE
chr6	42862613	G	T	ENST00000314073	ENSG00000112624	BICRAL	TRUE	FALSE
chr6	42862614	T	A	ENST00000314073	ENSG00000112624	BICRAL	TRUE	FALSE
chr6	42862614	T	C	ENST00000314073	ENSG00000112624	BICRAL	TRUE	FALSE
chr6	42862614	T	G	ENST00000314073	ENSG00000112624	BICRAL	TRUE	FALSE
chr6	42864657	A	C	ENST00000314073	ENSG00000112624	BICRAL	TRUE	FALSE
chr6	42864657	A	G	ENST00000314073	ENSG00000112624	BICRAL	TRUE	FALSE
chr6	42864657	A	T	ENST00000314073	ENSG00000112624	BICRAL	TRUE	FALSE
chr6	42864658	G	A	ENST00000314073	ENSG00000112624	BICRAL	TRUE	FALSE
chr6	42864658	G	C	ENST00000314073	ENSG00000112624	BICRAL	TRUE	FALSE
chr6	42864658	G	T	ENST00000314073	ENSG00000112624	BICRAL	TRUE	FALSE
chr6	42864667	C	T	ENST00000314073	ENSG00000112624	BICRAL	FALSE	FALSE
chr6	42864681	T	A	ENST00000314073	ENSG00000112624	BICRAL	FALSE	FALSE
chr6	42864684	T	A	ENST00000314073	ENSG00000112624	BICRAL	FALSE	FALSE
chr6	42864691	A	T	ENST00000314073	ENSG00000112624	BICRAL	FALSE	FALSE
chr6	42864700	A	T	ENST00000314073	ENSG00000112624	BICRAL	FALSE	FALSE
chr6	42864712	G	T	ENST00000314073	ENSG00000112624	BICRAL	FALSE	FALSE
chr6	42864718	C	T	ENST00000314073	ENSG00000112624	BICRAL	FALSE	FALSE
chr6	42864736	C	T	ENST00000314073	ENSG00000112624	BICRAL	FALSE	FALSE
chr6	42864748	A	T	ENST00000314073	ENSG00000112624	BICRAL	FALSE	FALSE
chr6	42864766	C	T	ENST00000314073	ENSG00000112624	BICRAL	FALSE	FALSE
chr6	42864778	A	T	ENST00000314073	ENSG00000112624	BICRAL	FALSE	FALSE
chr6	42864784	C	T	ENST00000314073	ENSG00000112624	BICRAL	FALSE	FALSE
chr6	42864790	A	T	ENST00000314073	ENSG00000112624	BICRAL	FALSE	FALSE
chr6	42864796	C	T	ENST00000314073	ENSG00000112624	BICRAL	FALSE	FALSE
chr6	42864802	A	T	ENST00000314073	ENSG00000112624	BICRAL	FALSE	FALSE
chr6	42864817	G	T	ENST00000314073	ENSG00000112624	BICRAL	FALSE	FALSE
chr6	42864835	C	T	ENST00000314073	ENSG00000112624	BICRAL	FALSE	FALSE
chr6	42864874	G	T	ENST00000314073	ENSG00000112624	BICRAL	FALSE	FALSE
chr6	42864877	G	T	ENST00000314073	ENSG00000112624	BICRAL	FALSE	FALSE
chr6	42864889	A	T	ENST00000314073	ENSG00000112624	BICRAL	FALSE	FALSE
chr6	42864892	A	T	ENST00000314073	ENSG00000112624	BICRAL
chr6	42864898	G	T	ENST00000314073	ENSG00000112624	BICRAL	FALSE	FALSE
chr6	42864903	C	A	ENST00000314073	ENSG00000112624	BICRAL	FALSE	FALSE
chr6	42864910	A	T	ENST00000314073	ENSG00000112624	BICRAL	FALSE	FALSE
chr6	42864919	A	T	ENST00000314073	ENSG00000112624	BICRAL	FALSE	FALSE
chr6	42864928	A	T	ENST00000314073	ENSG00000112624	BICRAL	FALSE	FALSE
chr6	42864938	T	A	ENST00000314073	ENSG00000112624	BICRAL	FALSE	FALSE
chr6	42864938	T	G	ENST00000314073	ENSG00000112624	BICRAL	FALSE	FALSE
chr6	42864943	C	T	ENST00000314073	ENSG00000112624	BICRAL	FALSE	FALSE
chr6	42864948	C	A	ENST00000314073	ENSG00000112624	BICRAL	FALSE	FALSE
chr6	42864948	C	G	ENST00000314073	ENSG00000112624	BICRAL	FALSE	FALSE
chr6	42864949	C	T	ENST00000314073	ENSG00000112624	BICRAL	FALSE	FALSE
chr6	42864961	G	T	ENST00000314073	ENSG00000112624	BICRAL	FALSE	FALSE
chr6	42864964	G	T	ENST00000314073	ENSG00000112624	BICRAL	FALSE	FALSE
chr6	42864967	A	T	ENST00000314073	ENSG00000112624	BICRAL	FALSE	FALSE
chr6	42864979	A	T	ENST00000314073	ENSG00000112624	BICRAL	FALSE	FALSE
chr6	42864982	G	T	ENST00000314073	ENSG00000112624	BICRAL	FALSE	FALSE
chr6	42864991	A	T	ENST00000314073	ENSG00000112624	BICRAL	FALSE	FALSE
chr6	42865000	C	T	ENST00000314073	ENSG00000112624	BICRAL	FALSE	FALSE
chr6	42865005	C	A	ENST00000314073	ENSG00000112624	BICRAL	FALSE	FALSE
chr6	42865018	G	T	ENST00000314073	ENSG00000112624	BICRAL	FALSE	FALSE
chr6	42865030	A	T	ENST00000314073	ENSG00000112624	BICRAL	FALSE	FALSE
chr6	42865037	C	A	ENST00000314073	ENSG00000112624	BICRAL	FALSE	FALSE
chr6	42865037	C	G	ENST00000314073	ENSG00000112624	BICRAL	FALSE	FALSE
chr6	42865042	A	T	ENST00000314073	ENSG00000112624	BICRAL	FALSE	FALSE
chr6	42865046	C	A	ENST00000314073	ENSG00000112624	BICRAL	FALSE	FALSE
chr6	42865060	G	T	ENST00000314073	ENSG00000112624	BICRAL	FALSE	FALSE
chr6	42865066	A	T	ENST00000314073	ENSG00000112624	BICRAL	FALSE	FALSE
chr6	42865073	C	A	ENST00000314073	ENSG00000112624	BICRAL	FALSE	FALSE
chr6	42865073	C	G	ENST00000314073	ENSG00000112624	BICRAL	FALSE	FALSE
chr6	42865091	C	A	ENST00000314073	ENSG00000112624	BICRAL	FALSE	FALSE
chr6	42865097	T	A	ENST00000314073	ENSG00000112624	BICRAL	FALSE	FALSE
chr6	42865099	G	T	ENST00000314073	ENSG00000112624	BICRAL	FALSE	FALSE
chr6	42865110	T	A	ENST00000314073	ENSG00000112624	BICRAL	FALSE	FALSE
chr6	42865123	C	T	ENST00000314073	ENSG00000112624	BICRAL	FALSE	FALSE
chr6	42865129	A	T	ENST00000314073	ENSG00000112624	BICRAL	FALSE	FALSE
chr6	42865150	A	T	ENST00000314073	ENSG00000112624	BICRAL	FALSE	FALSE
chr6	42865156	G	T	ENST00000314073	ENSG00000112624	BICRAL	FALSE	FALSE
chr6	42865163	T	A	ENST00000314073	ENSG00000112624	BICRAL	FALSE	FALSE
chr6	42865163	T	G	ENST00000314073	ENSG00000112624	BICRAL	FALSE	FALSE
chr6	42865180	A	T	ENST00000314073	ENSG00000112624	BICRAL	FALSE	FALSE
chr6	42865187	C	A	ENST00000314073	ENSG00000112624	BICRAL	FALSE	FALSE
chr6	42865187	C	G	ENST00000314073	ENSG00000112624	BICRAL	FALSE	FALSE
chr6	42865192	G	T	ENST00000314073	ENSG00000112624	BICRAL	FALSE	FALSE
chr6	42865198	C	T	ENST00000314073	ENSG00000112624	BICRAL	FALSE	FALSE
chr6	42865210	C	T	ENST00000314073	ENSG00000112624	BICRAL	FALSE	FALSE
chr6	42865219	A	T	ENST00000314073	ENSG00000112624	BICRAL	FALSE	FALSE
chr6	42865226	T	A	ENST00000314073	ENSG00000112624	BICRAL	FALSE	FALSE
chr6	42865228	G	T	ENST00000314073	ENSG00000112624	BICRAL	FALSE	FALSE
chr6	42865240	A	T	ENST00000314073	ENSG00000112624	BICRAL	FALSE	FALSE
chr6	42865250	T	A	ENST00000314073	ENSG00000112624	BICRAL	FALSE	FALSE
chr6	42865252	G	T	ENST00000314073	ENSG00000112624	BICRAL	FALSE	FALSE
chr6	42865258	A	T	ENST00000314073	ENSG00000112624	BICRAL	FALSE	FALSE
chr6	42865261	A	T	ENST00000314073	ENSG00000112624	BICRAL	FALSE	FALSE
chr6	42865267	G	T	ENST00000314073	ENSG00000112624	BICRAL	FALSE	FALSE
chr6	42865273	C	T	ENST00000314073	ENSG00000112624	BICRAL	FALSE	FALSE
chr6	42865279	C	T	ENST00000314073	ENSG00000112624	BICRAL	FALSE	FALSE
chr6	42865309	G	T	ENST00000314073	ENSG00000112624	BICRAL	FALSE	FALSE
chr6	42865313	T	A	ENST00000314073	ENSG00000112624	BICRAL	FALSE	FALSE
chr6	42865313	T	G	ENST00000314073	ENSG00000112624	BICRAL	FALSE	FALSE
chr6	42865343	C	A	ENST00000314073	ENSG00000112624	BICRAL	FALSE	FALSE
chr6	42865343	C	G	ENST00000314073	ENSG00000112624	BICRAL	FALSE	FALSE
chr6	42865345	C	T	ENST00000314073	ENSG00000112624	BICRAL	FALSE	FALSE
chr6	42865348	G	T	ENST00000314073	ENSG00000112624	BICRAL	FALSE	FALSE
chr6	42865356	C	A	ENST00000314073	ENSG00000112624	BICRAL	FALSE	FALSE
chr6	42865360	G	T	ENST00000314073	ENSG00000112624	BICRAL	FALSE	FALSE
chr6	42865363	A	T	ENST00000314073	ENSG00000112624	BICRAL	FALSE	FALSE
chr6	42865384	G	T	ENST00000314073	ENSG00000112624	BICRAL	FALSE	FALSE
chr6	42865396	G	T	ENST00000314073	ENSG00000112624	BICRAL	FALSE	FALSE
chr6	42865412	T	A	ENST00000314073	ENSG00000112624	BICRAL
chr6	42865412	T	G	ENST00000314073	ENSG00000112624	BICRAL
chr6	42865414	G	T	ENST00000314073	ENSG00000112624	BICRAL
chr6	42865438	G	T	ENST00000314073	ENSG00000112624	BICRAL
chr6	42865443	T	A	ENST00000314073	ENSG00000112624	BICRAL
chr6	42879925	C	A	ENST00000493763	ENSG00000146223	RPL7L1	FALSE	FALSE
chr6	42879932	A	T	ENST00000493763	ENSG00000146223	RPL7L1	FALSE	FALSE
chr6	42879935	A	T	ENST00000493763	ENSG00000146223	RPL7L1	FALSE	FALSE
chr6	42879944	G	T	ENST00000493763	ENSG00000146223	RPL7L1	FALSE	FALSE
chr6	42879947	C	T	ENST00000493763	ENSG00000146223	RPL7L1	FALSE	FALSE
chr6	42879950	G	T	ENST00000493763	ENSG00000146223	RPL7L1	FALSE	FALSE
chr6	42879952	G	A	ENST00000493763	ENSG00000146223	RPL7L1	FALSE	FALSE
chr6	42879952	G	C	ENST00000493763	ENSG00000146223	RPL7L1	FALSE	FALSE
chr6	42879952	G	T	ENST00000493763	ENSG00000146223	RPL7L1	FALSE	FALSE
chr6	42879953	T	A	ENST00000493763	ENSG00000146223	RPL7L1	FALSE	FALSE
chr6	42879953	T	C	ENST00000493763	ENSG00000146223	RPL7L1	FALSE	FALSE
chr6	42879953	T	G	ENST00000493763	ENSG00000146223	RPL7L1	FALSE	FALSE
chr6	42880859	A	C	ENST00000493763	ENSG00000146223	RPL7L1	FALSE	FALSE
chr6	42880859	A	G	ENST00000493763	ENSG00000146223	RPL7L1	FALSE	FALSE
chr6	42880859	A	T	ENST00000493763	ENSG00000146223	RPL7L1	FALSE	FALSE
chr6	42880860	G	A	ENST00000493763	ENSG00000146223	RPL7L1	FALSE	FALSE
chr6	42880860	G	C	ENST00000493763	ENSG00000146223	RPL7L1	FALSE	FALSE
chr6	42880860	G	T	ENST00000493763	ENSG00000146223	RPL7L1	FALSE	FALSE
chr6	42880862	C	T	ENST00000493763	ENSG00000146223	RPL7L1	FALSE	FALSE
chr6	42880865	A	T	ENST00000493763	ENSG00000146223	RPL7L1	FALSE	FALSE
chr6	42880868	A	T	ENST00000493763	ENSG00000146223	RPL7L1	FALSE	FALSE
chr6	42880878	T	A	ENST00000493763	ENSG00000146223	RPL7L1	TRUE	FALSE
chr6	42880886	G	T	ENST00000493763	ENSG00000146223	RPL7L1	TRUE	FALSE
chr6	42880898	A	T	ENST00000493763	ENSG00000146223	RPL7L1	TRUE	TRUE
chr6	42880901	A	T	ENST00000493763	ENSG00000146223	RPL7L1	TRUE	TRUE
chr6	42880907	A	T	ENST00000493763	ENSG00000146223	RPL7L1	TRUE	TRUE
chr6	42880915	T	A	ENST00000493763	ENSG00000146223	RPL7L1	TRUE	TRUE
chr6	42880915	T	G	ENST00000493763	ENSG00000146223	RPL7L1	TRUE	TRUE
chr6	42880916	C	T	ENST00000493763	ENSG00000146223	RPL7L1	TRUE	TRUE
chr6	42880925	A	T	ENST00000493763	ENSG00000146223	RPL7L1	TRUE	TRUE
chr6	42880934	C	T	ENST00000493763	ENSG00000146223	RPL7L1	TRUE	TRUE
chr6	42880940	A	T	ENST00000493763	ENSG00000146223	RPL7L1	TRUE	TRUE
chr6	42880943	C	T	ENST00000493763	ENSG00000146223	RPL7L1	TRUE	TRUE
chr6	42880953	T	A	ENST00000493763	ENSG00000146223	RPL7L1	TRUE	TRUE
chr6	42880958	A	T	ENST00000493763	ENSG00000146223	RPL7L1	TRUE	TRUE
chr6	42880961	A	T	ENST00000493763	ENSG00000146223	RPL7L1	TRUE	TRUE
chr6	42880964	G	T	ENST00000493763	ENSG00000146223	RPL7L1	TRUE	TRUE
chr6	42880967	G	A	ENST00000493763	ENSG00000146223	RPL7L1	FALSE	FALSE
chr6	42880967	G	C	ENST00000493763	ENSG00000146223	RPL7L1	FALSE	FALSE
chr6	42880967	G	T	ENST00000493763	ENSG00000146223	RPL7L1	FALSE	FALSE
chr6	42880968	T	A	ENST00000493763	ENSG00000146223	RPL7L1	FALSE	FALSE
chr6	42880968	T	C	ENST00000493763	ENSG00000146223	RPL7L1	FALSE	FALSE
chr6	42880968	T	G	ENST00000493763	ENSG00000146223	RPL7L1	FALSE	FALSE
chr6	42883449	A	C	ENST00000493763	ENSG00000146223	RPL7L1	TRUE	FALSE
chr6	42883449	A	G	ENST00000493763	ENSG00000146223	RPL7L1	TRUE	FALSE
chr6	42883449	A	T	ENST00000493763	ENSG00000146223	RPL7L1	TRUE	FALSE
chr6	42883450	G	A	ENST00000493763	ENSG00000146223	RPL7L1	TRUE	FALSE
chr6	42883450	G	C	ENST00000493763	ENSG00000146223	RPL7L1	TRUE	FALSE
chr6	42883450	G	T	ENST00000493763	ENSG00000146223	RPL7L1	TRUE	FALSE
chr6	42883451	C	T	ENST00000493763	ENSG00000146223	RPL7L1	TRUE	TRUE
chr6	42883454	A	T	ENST00000493763	ENSG00000146223	RPL7L1	TRUE	TRUE
chr6	42883457	A	T	ENST00000493763	ENSG00000146223	RPL7L1	TRUE	TRUE
chr6	42883460	G	T	ENST00000493763	ENSG00000146223	RPL7L1	TRUE	TRUE
chr6	42883463	A	T	ENST00000493763	ENSG00000146223	RPL7L1	TRUE	TRUE
chr6	42883478	A	T	ENST00000493763	ENSG00000146223	RPL7L1	TRUE	TRUE
chr6	42883481	C	T	ENST00000493763	ENSG00000146223	RPL7L1	TRUE	TRUE
chr6	42883487	G	T	ENST00000493763	ENSG00000146223	RPL7L1	TRUE	TRUE
chr6	42883491	C	A	ENST00000493763	ENSG00000146223	RPL7L1	TRUE	TRUE
chr6	42883491	C	G	ENST00000493763	ENSG00000146223	RPL7L1	TRUE	TRUE
chr6	42883509	G	A	ENST00000493763	ENSG00000146223	RPL7L1
chr6	42883510	G	A	ENST00000493763	ENSG00000146223	RPL7L1
chr6	42883514	C	T	ENST00000493763	ENSG00000146223	RPL7L1
chr6	42883517	A	T	ENST00000493763	ENSG00000146223	RPL7L1
chr6	42883526	A	T	ENST00000493763	ENSG00000146223	RPL7L1
chr6	42883538	A	T	ENST00000493763	ENSG00000146223	RPL7L1
chr6	42883541	C	T	ENST00000493763	ENSG00000146223	RPL7L1
chr6	42883547	G	T	ENST00000493763	ENSG00000146223	RPL7L1
chr6	42883553	A	T	ENST00000493763	ENSG00000146223	RPL7L1
chr6	42883566	T	A	ENST00000493763	ENSG00000146223	RPL7L1
chr6	42883568	G	T	ENST00000493763	ENSG00000146223	RPL7L1
chr6	42883572	T	A	ENST00000493763	ENSG00000146223	RPL7L1
chr6	42883580	A	T	ENST00000493763	ENSG00000146223	RPL7L1
chr6	42883590	T	A	ENST00000493763	ENSG00000146223	RPL7L1
chr6	42883610	G	T	ENST00000493763	ENSG00000146223	RPL7L1	TRUE	TRUE
chr6	42883615	G	A	ENST00000493763	ENSG00000146223	RPL7L1	TRUE	TRUE
chr6	42883615	G	C	ENST00000493763	ENSG00000146223	RPL7L1	TRUE	TRUE
chr6	42883615	G	T	ENST00000493763	ENSG00000146223	RPL7L1	TRUE	TRUE
chr6	42883616	T	A	ENST00000493763	ENSG00000146223	RPL7L1	TRUE	TRUE
chr6	42883616	T	C	ENST00000493763	ENSG00000146223	RPL7L1	FALSE	FALSE
chr6	42883616	T	G	ENST00000493763	ENSG00000146223	RPL7L1	TRUE	TRUE
chr6	42884611	A	C	ENST00000493763	ENSG00000146223	RPL7L1	TRUE	FALSE
chr6	42884611	A	G	ENST00000493763	ENSG00000146223	RPL7L1	TRUE	FALSE
chr6	42884611	A	T	ENST00000493763	ENSG00000146223	RPL7L1	TRUE	FALSE
chr6	42884612	G	A	ENST00000493763	ENSG00000146223	RPL7L1	TRUE	FALSE
chr6	42884612	G	C	ENST00000493763	ENSG00000146223	RPL7L1	TRUE	FALSE
chr6	42884612	G	T	ENST00000493763	ENSG00000146223	RPL7L1	TRUE	FALSE
chr6	42884630	T	A	ENST00000493763	ENSG00000146223	RPL7L1	TRUE	TRUE
chr6	42884630	T	G	ENST00000493763	ENSG00000146223	RPL7L1	TRUE	TRUE
chr6	42884638	C	T	ENST00000493763	ENSG00000146223	RPL7L1	TRUE	TRUE
chr6	42884641	A	T	ENST00000493763	ENSG00000146223	RPL7L1	TRUE	TRUE
chr6	42884653	A	T	ENST00000493763	ENSG00000146223	RPL7L1	TRUE	TRUE
chr6	42884665	A	T	ENST00000493763	ENSG00000146223	RPL7L1	TRUE	TRUE
chr6	42884668	A	T	ENST00000493763	ENSG00000146223	RPL7L1	TRUE	TRUE
chr6	42884692	A	T	ENST00000493763	ENSG00000146223	RPL7L1	TRUE	TRUE
chr6	42884704	C	T	ENST00000493763	ENSG00000146223	RPL7L1	TRUE	TRUE
chr6	42884713	A	T	ENST00000493763	ENSG00000146223	RPL7L1	TRUE	TRUE
chr6	42884731	G	T	ENST00000493763	ENSG00000146223	RPL7L1	TRUE	TRUE
chr6	42884739	T	A	ENST00000493763	ENSG00000146223	RPL7L1	TRUE	TRUE
chr6	42884739	T	G	ENST00000493763	ENSG00000146223	RPL7L1	TRUE	TRUE
chr6	42884747	G	A	ENST00000493763	ENSG00000146223	RPL7L1	TRUE	TRUE
chr6	42884748	G	A	ENST00000493763	ENSG00000146223	RPL7L1	TRUE	TRUE
chr6	42884749	G	T	ENST00000493763	ENSG00000146223	RPL7L1	TRUE	TRUE
chr6	42884751	G	A	ENST00000493763	ENSG00000146223	RPL7L1	TRUE	FALSE
chr6	42884751	G	C	ENST00000493763	ENSG00000146223	RPL7L1	TRUE	FALSE
chr6	42884751	G	T	ENST00000493763	ENSG00000146223	RPL7L1	TRUE	FALSE
chr6	42884752	T	A	ENST00000493763	ENSG00000146223	RPL7L1	TRUE	FALSE
chr6	42884752	T	C	ENST00000493763	ENSG00000146223	RPL7L1	TRUE	FALSE
chr6	42884752	T	G	ENST00000493763	ENSG00000146223	RPL7L1	TRUE	FALSE
chr6	42885972	A	C	ENST00000493763	ENSG00000146223	RPL7L1	TRUE	FALSE
chr6	42885972	A	G	ENST00000493763	ENSG00000146223	RPL7L1	TRUE	FALSE
chr6	42885972	A	T	ENST00000493763	ENSG00000146223	RPL7L1	TRUE	FALSE
chr6	42885973	G	A	ENST00000493763	ENSG00000146223	RPL7L1	TRUE	FALSE
chr6	42885973	G	C	ENST00000493763	ENSG00000146223	RPL7L1	TRUE	FALSE
chr6	42885973	G	T	ENST00000493763	ENSG00000146223	RPL7L1	TRUE	FALSE
chr6	42885987	A	T	ENST00000493763	ENSG00000146223	RPL7L1	TRUE	TRUE
chr6	42885996	C	T	ENST00000493763	ENSG00000146223	RPL7L1	TRUE	TRUE
chr6	42885999	G	T	ENST00000493763	ENSG00000146223	RPL7L1	TRUE	TRUE
chr6	42886009	T	A	ENST00000493763	ENSG00000146223	RPL7L1	TRUE	TRUE
chr6	42886011	A	T	ENST00000493763	ENSG00000146223	RPL7L1	TRUE	TRUE
chr6	42886017	G	T	ENST00000493763	ENSG00000146223	RPL7L1	TRUE	TRUE
chr6	42886020	C	T	ENST00000493763	ENSG00000146223	RPL7L1	TRUE	TRUE
chr6	42886026	A	T	ENST00000493763	ENSG00000146223	RPL7L1	TRUE	TRUE
chr6	42886032	A	T	ENST00000493763	ENSG00000146223	RPL7L1	TRUE	TRUE
chr6	42886038	A	T	ENST00000493763	ENSG00000146223	RPL7L1	FALSE	FALSE
chr6	42886071	G	T	ENST00000493763	ENSG00000146223	RPL7L1	FALSE	FALSE
chr6	42886074	G	T	ENST00000493763	ENSG00000146223	RPL7L1	FALSE	FALSE
chr6	42886084	G	A	ENST00000493763	ENSG00000146223	RPL7L1	TRUE	FALSE
chr6	42886084	G	C	ENST00000493763	ENSG00000146223	RPL7L1	TRUE	FALSE
chr6	42886084	G	T	ENST00000493763	ENSG00000146223	RPL7L1	TRUE	FALSE
chr6	42886085	T	A	ENST00000493763	ENSG00000146223	RPL7L1	TRUE	FALSE
chr6	42886085	T	C	ENST00000493763	ENSG00000146223	RPL7L1	TRUE	FALSE
chr6	42886085	T	G	ENST00000493763	ENSG00000146223	RPL7L1	TRUE	FALSE
chr6	42886254	A	C	ENST00000493763	ENSG00000146223	RPL7L1	TRUE	FALSE
chr6	42886254	A	G	ENST00000493763	ENSG00000146223	RPL7L1	TRUE	FALSE
chr6	42886254	A	T	ENST00000493763	ENSG00000146223	RPL7L1	TRUE	FALSE
chr6	42886255	G	A	ENST00000493763	ENSG00000146223	RPL7L1	TRUE	FALSE
chr6	42886255	G	C	ENST00000493763	ENSG00000146223	RPL7L1	TRUE	FALSE
chr6	42886255	G	T	ENST00000493763	ENSG00000146223	RPL7L1	TRUE	FALSE
chr6	42886258	A	T	ENST00000493763	ENSG00000146223	RPL7L1	FALSE	FALSE
chr6	42886275	C	A	ENST00000493763	ENSG00000146223	RPL7L1	FALSE	FALSE
chr6	42886277	T	A	ENST00000493763	ENSG00000146223	RPL7L1	FALSE	FALSE
chr6	42886279	G	T	ENST00000493763	ENSG00000146223	RPL7L1	FALSE	FALSE
chr6	42886294	G	T	ENST00000493763	ENSG00000146223	RPL7L1	FALSE	FALSE
chr6	42886312	A	T	ENST00000493763	ENSG00000146223	RPL7L1
chr6	42886321	C	T	ENST00000493763	ENSG00000146223	RPL7L1
chr6	42886324	G	T	ENST00000493763	ENSG00000146223	RPL7L1
chr6	42886331	C	A	ENST00000493763	ENSG00000146223	RPL7L1
chr6	42886331	C	G	ENST00000493763	ENSG00000146223	RPL7L1
chr6	42886334	G	A	ENST00000493763	ENSG00000146223	RPL7L1
chr6	42886335	G	A	ENST00000493763	ENSG00000146223	RPL7L1
chr6	42886340	T	A	ENST00000493763	ENSG00000146223	RPL7L1
chr6	42886344	C	A	ENST00000493763	ENSG00000146223	RPL7L1
chr6	42886358	C	A	ENST00000493763	ENSG00000146223	RPL7L1
chr6	42886358	C	G	ENST00000493763	ENSG00000146223	RPL7L1
chr6	42886378	A	T	ENST00000493763	ENSG00000146223	RPL7L1
chr6	42886384	A	T	ENST00000493763	ENSG00000146223	RPL7L1
chr6	42886399	A	T	ENST00000493763	ENSG00000146223	RPL7L1
chr6	42886402	G	T	ENST00000493763	ENSG00000146223	RPL7L1
chr6	42886422	T	A	ENST00000493763	ENSG00000146223	RPL7L1
chr6	42886422	T	G	ENST00000493763	ENSG00000146223	RPL7L1
chr6	42886429	G	T	ENST00000493763	ENSG00000146223	RPL7L1
chr6	42886441	C	T	ENST00000493763	ENSG00000146223	RPL7L1
chr6	42886453	C	T	ENST00000493763	ENSG00000146223	RPL7L1
chr6	42890501	C	T	ENST00000408925	ENSG00000221821	C6orf226	TRUE	FALSE
chr6	42890502	C	T	ENST00000408925	ENSG00000221821	C6orf226	TRUE	FALSE
chr6	42890505	G	C	ENST00000408925	ENSG00000221821	C6orf226	TRUE	FALSE
chr6	42890505	G	T	ENST00000408925	ENSG00000221821	C6orf226	TRUE	FALSE
chr6	42890527	C	A	ENST00000408925	ENSG00000221821	C6orf226	TRUE	FALSE
chr6	42890532	A	T	ENST00000408925	ENSG00000221821	C6orf226	TRUE	FALSE
chr6	42890542	C	A	ENST00000408925	ENSG00000221821	C6orf226	FALSE	FALSE
chr6	42890557	C	A	ENST00000408925	ENSG00000221821	C6orf226	FALSE	FALSE
chr6	42890587	C	A	ENST00000408925	ENSG00000221821	C6orf226	FALSE	FALSE
chr6	42890592	A	T	ENST00000408925	ENSG00000221821	C6orf226	FALSE	FALSE
chr6	42890605	C	A	ENST00000408925	ENSG00000221821	C6orf226	FALSE	FALSE
chr6	42890606	C	T	ENST00000408925	ENSG00000221821	C6orf226	FALSE	FALSE
chr6	42890607	C	T	ENST00000408925	ENSG00000221821	C6orf226	FALSE	FALSE
chr6	42890614	T	A	ENST00000408925	ENSG00000221821	C6orf226	FALSE	FALSE
chr6	42890647	C	A	ENST00000408925	ENSG00000221821	C6orf226	FALSE	FALSE
chr6	42890674	T	A	ENST00000408925	ENSG00000221821	C6orf226	FALSE	FALSE
chr6	42890677	C	A	ENST00000408925	ENSG00000221821	C6orf226	FALSE	FALSE
chr6	42890692	C	A	ENST00000408925	ENSG00000221821	C6orf226	FALSE	FALSE
chr6	42890695	G	A	ENST00000408925	ENSG00000221821	C6orf226	FALSE	FALSE
chr6	42890701	G	A	ENST00000408925	ENSG00000221821	C6orf226	FALSE	FALSE
chr6	42890704	G	A	ENST00000408925	ENSG00000221821	C6orf226	FALSE	FALSE
chr6	42890713	G	A	ENST00000408925	ENSG00000221821	C6orf226	FALSE	FALSE
chr6	42890722	G	A	ENST00000408925	ENSG00000221821	C6orf226	FALSE	FALSE
chr6	42890736	G	T	ENST00000408925	ENSG00000221821	C6orf226	FALSE	FALSE
chr6	42890742	G	C	ENST00000408925	ENSG00000221821	C6orf226	FALSE	FALSE
chr6	42890742	G	T	ENST00000408925	ENSG00000221821	C6orf226	FALSE	FALSE
chr6	42890760	G	T	ENST00000408925	ENSG00000221821	C6orf226	FALSE	FALSE
chr6	42890762	G	T	ENST00000408925	ENSG00000221821	C6orf226	FALSE	FALSE
chr6	42890767	G	A	ENST00000408925	ENSG00000221821	C6orf226	FALSE	FALSE
chr6	42890785	C	A	ENST00000408925	ENSG00000221821	C6orf226	FALSE	FALSE
chr6	42916083	G	A	ENST00000304672	ENSG00000171611	PTCRA	FALSE	FALSE
chr6	42916084	G	A	ENST00000304672	ENSG00000171611	PTCRA	FALSE	FALSE
chr6	42916111	T	A	ENST00000304672	ENSG00000171611	PTCRA	FALSE	FALSE
chr6	42916128	G	A	ENST00000304672	ENSG00000171611	PTCRA	FALSE	FALSE
chr6	42916128	G	C	ENST00000304672	ENSG00000171611	PTCRA	FALSE	FALSE
chr6	42916128	G	T	ENST00000304672	ENSG00000171611	PTCRA	FALSE	FALSE
chr6	42916129	T	A	ENST00000304672	ENSG00000171611	PTCRA	FALSE	FALSE
chr6	42916129	T	C	ENST00000304672	ENSG00000171611	PTCRA	FALSE	FALSE
chr6	42916129	T	G	ENST00000304672	ENSG00000171611	PTCRA	FALSE	FALSE
chr6	42923025	A	C	ENST00000304672	ENSG00000171611	PTCRA	TRUE	FALSE
chr6	42923025	A	G	ENST00000304672	ENSG00000171611	PTCRA	TRUE	FALSE
chr6	42923025	A	T	ENST00000304672	ENSG00000171611	PTCRA	TRUE	FALSE
chr6	42923026	G	A	ENST00000304672	ENSG00000171611	PTCRA	TRUE	FALSE
chr6	42923026	G	C	ENST00000304672	ENSG00000171611	PTCRA	TRUE	FALSE
chr6	42923026	G	T	ENST00000304672	ENSG00000171611	PTCRA	TRUE	FALSE
chr6	42923083	G	T	ENST00000304672	ENSG00000171611	PTCRA	TRUE	TRUE
chr6	42923086	A	T	ENST00000304672	ENSG00000171611	PTCRA	TRUE	TRUE
chr6	42923089	C	T	ENST00000304672	ENSG00000171611	PTCRA	TRUE	TRUE
chr6	42923092	C	T	ENST00000304672	ENSG00000171611	PTCRA	TRUE	TRUE
chr6	42923109	C	A	ENST00000304672	ENSG00000171611	PTCRA	TRUE	TRUE
chr6	42923153	G	A	ENST00000304672	ENSG00000171611	PTCRA	TRUE	TRUE
chr6	42923154	G	A	ENST00000304672	ENSG00000171611	PTCRA	TRUE	TRUE
chr6	42923159	C	A	ENST00000304672	ENSG00000171611	PTCRA	TRUE	TRUE
chr6	42923159	C	G	ENST00000304672	ENSG00000171611	PTCRA	TRUE	TRUE
chr6	42923196	T	A	ENST00000304672	ENSG00000171611	PTCRA	TRUE	TRUE
chr6	42923196	T	G	ENST00000304672	ENSG00000171611	PTCRA	TRUE	TRUE
chr6	42923225	G	A	ENST00000304672	ENSG00000171611	PTCRA	TRUE	TRUE
chr6	42923226	G	A	ENST00000304672	ENSG00000171611	PTCRA	TRUE	TRUE
chr6	42923234	T	A	ENST00000304672	ENSG00000171611	PTCRA	TRUE	TRUE
chr6	42923257	G	T	ENST00000304672	ENSG00000171611	PTCRA	TRUE	TRUE
chr6	42923260	G	T	ENST00000304672	ENSG00000171611	PTCRA	TRUE	TRUE
chr6	42923273	G	A	ENST00000304672	ENSG00000171611	PTCRA	TRUE	TRUE
chr6	42923274	G	A	ENST00000304672	ENSG00000171611	PTCRA	TRUE	TRUE
chr6	42923275	G	T	ENST00000304672	ENSG00000171611	PTCRA	TRUE	TRUE
chr6	42923282	T	A	ENST00000304672	ENSG00000171611	PTCRA	TRUE	TRUE
chr6	42923289	C	A	ENST00000304672	ENSG00000171611	PTCRA	TRUE	TRUE
chr6	42923308	G	T	ENST00000304672	ENSG00000171611	PTCRA	TRUE	TRUE
chr6	42923329	C	T	ENST00000304672	ENSG00000171611	PTCRA	TRUE	TRUE
chr6	42923345	C	A	ENST00000304672	ENSG00000171611	PTCRA	FALSE	FALSE
chr6	42923345	C	G	ENST00000304672	ENSG00000171611	PTCRA	FALSE	FALSE
chr6	42923347	G	T	ENST00000304672	ENSG00000171611	PTCRA	FALSE	FALSE
chr6	42923348	G	A	ENST00000304672	ENSG00000171611	PTCRA	FALSE	FALSE
chr6	42923348	G	C	ENST00000304672	ENSG00000171611	PTCRA	FALSE	FALSE
chr6	42923348	G	T	ENST00000304672	ENSG00000171611	PTCRA	FALSE	FALSE
chr6	42923349	T	A	ENST00000304672	ENSG00000171611	PTCRA	FALSE	FALSE
chr6	42923349	T	C	ENST00000304672	ENSG00000171611	PTCRA	FALSE	FALSE
chr6	42923349	T	G	ENST00000304672	ENSG00000171611	PTCRA	FALSE	FALSE
chr6	42924227	A	C	ENST00000304672	ENSG00000171611	PTCRA	TRUE	FALSE
chr6	42924227	A	G	ENST00000304672	ENSG00000171611	PTCRA	TRUE	FALSE
chr6	42924227	A	T	ENST00000304672	ENSG00000171611	PTCRA	TRUE	FALSE
chr6	42924228	G	A	ENST00000304672	ENSG00000171611	PTCRA	TRUE	FALSE
chr6	42924228	G	C	ENST00000304672	ENSG00000171611	PTCRA	TRUE	FALSE
chr6	42924228	G	T	ENST00000304672	ENSG00000171611	PTCRA	TRUE	FALSE
chr6	42924231	G	T	ENST00000304672	ENSG00000171611	PTCRA	FALSE	FALSE
chr6	42924254	C	A	ENST00000304672	ENSG00000171611	PTCRA	FALSE	FALSE
chr6	42924258	C	T	ENST00000304672	ENSG00000171611	PTCRA	FALSE	FALSE
chr6	42924261	G	T	ENST00000304672	ENSG00000171611	PTCRA	FALSE	FALSE
chr6	42924274	G	A	ENST00000304672	ENSG00000171611	PTCRA	TRUE	FALSE
chr6	42924274	G	C	ENST00000304672	ENSG00000171611	PTCRA	TRUE	FALSE
chr6	42924274	G	T	ENST00000304672	ENSG00000171611	PTCRA	TRUE	FALSE
chr6	42924275	T	A	ENST00000304672	ENSG00000171611	PTCRA	TRUE	FALSE
chr6	42924275	T	C	ENST00000304672	ENSG00000171611	PTCRA	TRUE	FALSE
chr6	42924275	T	G	ENST00000304672	ENSG00000171611	PTCRA	TRUE	FALSE
chr6	42925259	A	C	ENST00000304672	ENSG00000171611	PTCRA	FALSE	FALSE
chr6	42925259	A	G	ENST00000304672	ENSG00000171611	PTCRA	FALSE	FALSE
chr6	42925259	A	T	ENST00000304672	ENSG00000171611	PTCRA	FALSE	FALSE
chr6	42925260	G	A	ENST00000304672	ENSG00000171611	PTCRA	FALSE	FALSE
chr6	42925260	G	C	ENST00000304672	ENSG00000171611	PTCRA	FALSE	FALSE
chr6	42925260	G	T	ENST00000304672	ENSG00000171611	PTCRA	FALSE	FALSE
chr6	42925282	G	A	ENST00000304672	ENSG00000171611	PTCRA	FALSE	FALSE
chr6	42925283	G	A	ENST00000304672	ENSG00000171611	PTCRA	FALSE	FALSE
chr6	42925311	A	T	ENST00000304672	ENSG00000171611	PTCRA	FALSE	FALSE
chr6	42925343	C	A	ENST00000304672	ENSG00000171611	PTCRA	FALSE	FALSE
chr6	42925349	C	A	ENST00000304672	ENSG00000171611	PTCRA	FALSE	FALSE
chr6	42925355	C	A	ENST00000304672	ENSG00000171611	PTCRA	FALSE	FALSE
chr6	42925401	C	T	ENST00000304672	ENSG00000171611	PTCRA	FALSE	FALSE
chr6	42925419	C	T	ENST00000304672	ENSG00000171611	PTCRA	FALSE	FALSE
chr6	42925437	G	T	ENST00000304672	ENSG00000171611	PTCRA	FALSE	FALSE
chr6	42925446	G	T	ENST00000304672	ENSG00000171611	PTCRA	FALSE	FALSE
chr6	42925449	C	T	ENST00000304672	ENSG00000171611	PTCRA	FALSE	FALSE
chr6	42925452	G	T	ENST00000304672	ENSG00000171611	PTCRA	FALSE	FALSE
chr6	42925465	C	A	ENST00000304672	ENSG00000171611	PTCRA	FALSE	FALSE
chr6	42925465	C	G	ENST00000304672	ENSG00000171611	PTCRA	FALSE	FALSE
chr6	42925470	A	T	ENST00000304672	ENSG00000171611	PTCRA	FALSE	FALSE
chr6	42925476	C	T	ENST00000304672	ENSG00000171611	PTCRA	FALSE	FALSE
chr6	42925495	G	A	ENST00000304672	ENSG00000171611	PTCRA	FALSE	FALSE
chr6	42925496	G	A	ENST00000304672	ENSG00000171611	PTCRA	FALSE	FALSE
chr6	42925518	A	T	ENST00000304672	ENSG00000171611	PTCRA	FALSE	FALSE
chr6	42925537	G	A	ENST00000304672	ENSG00000171611	PTCRA	FALSE	FALSE
chr6	42925538	G	A	ENST00000304672	ENSG00000171611	PTCRA	FALSE	FALSE
chr6	42925542	G	T	ENST00000304672	ENSG00000171611	PTCRA	FALSE	FALSE
chr6	42925553	C	A	ENST00000304672	ENSG00000171611	PTCRA	FALSE	FALSE
chr6	42925553	C	G	ENST00000304672	ENSG00000171611	PTCRA	FALSE	FALSE
chr6	42925565	C	A	ENST00000304672	ENSG00000171611	PTCRA	FALSE	FALSE
chr6	42925565	C	G	ENST00000304672	ENSG00000171611	PTCRA	FALSE	FALSE
chr6	42925574	C	A	ENST00000304672	ENSG00000171611	PTCRA	FALSE	FALSE
chr6	42925581	C	T	ENST00000304672	ENSG00000171611	PTCRA	FALSE	FALSE
chr6	42925588	G	A	ENST00000304672	ENSG00000171611	PTCRA	FALSE	FALSE
chr6	42925589	G	A	ENST00000304672	ENSG00000171611	PTCRA	FALSE	FALSE
chr6	42925592	C	A	ENST00000304672	ENSG00000171611	PTCRA	FALSE	FALSE
chr6	42925594	C	A	ENST00000304672	ENSG00000171611	PTCRA	FALSE	FALSE
chr6	42925594	C	G	ENST00000304672	ENSG00000171611	PTCRA	FALSE	FALSE
chr6	42925596	A	T	ENST00000304672	ENSG00000171611	PTCRA	FALSE	FALSE
chr6	42925629	G	T	ENST00000304672	ENSG00000171611	PTCRA	FALSE	FALSE
chr6	42925665	C	T	ENST00000304672	ENSG00000171611	PTCRA	FALSE	FALSE
chr6	42925671	G	T	ENST00000304672	ENSG00000171611	PTCRA	FALSE	FALSE
chr6	42929578	C	A	ENST00000372836	ENSG00000137161	CNPY3	FALSE	FALSE
chr6	42929578	C	G	ENST00000372836	ENSG00000137161	CNPY3	FALSE	FALSE
chr6	42929586	G	T	ENST00000372836	ENSG00000137161	CNPY3	FALSE	FALSE
chr6	42929603	T	A	ENST00000372836	ENSG00000137161	CNPY3	FALSE	FALSE
chr6	42929620	T	A	ENST00000372836	ENSG00000137161	CNPY3	FALSE	FALSE
chr6	42929655	G	T	ENST00000372836	ENSG00000137161	CNPY3	TRUE	TRUE
chr6	42929670	C	T	ENST00000372836	ENSG00000137161	CNPY3	TRUE	TRUE
chr6	42929676	G	T	ENST00000372836	ENSG00000137161	CNPY3	TRUE	TRUE
chr6	42929682	G	T	ENST00000372836	ENSG00000137161	CNPY3	TRUE	TRUE
chr6	42929685	G	T	ENST00000372836	ENSG00000137161	CNPY3	TRUE	TRUE
chr6	42929695	G	A	ENST00000372836	ENSG00000137161	CNPY3	TRUE	TRUE
chr6	42929696	G	A	ENST00000372836	ENSG00000137161	CNPY3	TRUE	TRUE
chr6	42929712	A	T	ENST00000372836	ENSG00000137161	CNPY3	TRUE	TRUE
chr6	42929717	C	A	ENST00000372836	ENSG00000137161	CNPY3	TRUE	TRUE
chr6	42929718	G	T	ENST00000372836	ENSG00000137161	CNPY3	TRUE	TRUE
chr6	42929722	G	A	ENST00000372836	ENSG00000137161	CNPY3	TRUE	FALSE
chr6	42929722	G	C	ENST00000372836	ENSG00000137161	CNPY3	TRUE	FALSE
chr6	42929722	G	T	ENST00000372836	ENSG00000137161	CNPY3	TRUE	FALSE
chr6	42929723	T	A	ENST00000372836	ENSG00000137161	CNPY3	TRUE	FALSE
chr6	42929723	T	C	ENST00000372836	ENSG00000137161	CNPY3	TRUE	FALSE
chr6	42929723	T	G	ENST00000372836	ENSG00000137161	CNPY3	TRUE	FALSE
chr6	42934473	A	C	ENST00000372836	ENSG00000137161	CNPY3	TRUE	FALSE
chr6	42934473	A	G	ENST00000372836	ENSG00000137161	CNPY3	TRUE	FALSE
chr6	42934473	A	T	ENST00000372836	ENSG00000137161	CNPY3	TRUE	FALSE
chr6	42934474	G	A	ENST00000372836	ENSG00000137161	CNPY3	TRUE	FALSE
chr6	42934474	G	C	ENST00000372836	ENSG00000137161	CNPY3	TRUE	FALSE
chr6	42934474	G	T	ENST00000372836	ENSG00000137161	CNPY3	TRUE	FALSE
chr6	42934479	T	A	ENST00000372836	ENSG00000137161	CNPY3	TRUE	TRUE
chr6	42934480	A	T	ENST00000372836	ENSG00000137161	CNPY3	TRUE	TRUE
chr6	42934485	T	A	ENST00000372836	ENSG00000137161	CNPY3	TRUE	TRUE
chr6	42934485	T	G	ENST00000372836	ENSG00000137161	CNPY3	TRUE	TRUE
chr6	42934495	G	T	ENST00000372836	ENSG00000137161	CNPY3	TRUE	TRUE
chr6	42934501	A	T	ENST00000372836	ENSG00000137161	CNPY3	TRUE	TRUE
chr6	42934505	C	A	ENST00000372836	ENSG00000137161	CNPY3	TRUE	TRUE
chr6	42934505	C	G	ENST00000372836	ENSG00000137161	CNPY3	TRUE	TRUE
chr6	42934513	G	T	ENST00000372836	ENSG00000137161	CNPY3	TRUE	TRUE
chr6	42934516	G	T	ENST00000372836	ENSG00000137161	CNPY3	TRUE	TRUE
chr6	42934525	A	T	ENST00000372836	ENSG00000137161	CNPY3	TRUE	TRUE
chr6	42934531	A	T	ENST00000372836	ENSG00000137161	CNPY3	TRUE	TRUE
chr6	42934534	G	T	ENST00000372836	ENSG00000137161	CNPY3	TRUE	TRUE
chr6	42934554	T	A	ENST00000372836	ENSG00000137161	CNPY3	TRUE	TRUE
chr6	42934554	T	G	ENST00000372836	ENSG00000137161	CNPY3	TRUE	TRUE
chr6	42934567	C	T	ENST00000372836	ENSG00000137161	CNPY3	TRUE	TRUE
chr6	42934570	A	T	ENST00000372836	ENSG00000137161	CNPY3	TRUE	TRUE
chr6	42934579	G	T	ENST00000372836	ENSG00000137161	CNPY3	TRUE	TRUE
chr6	42934585	A	T	ENST00000372836	ENSG00000137161	CNPY3	TRUE	TRUE
chr6	42934590	C	A	ENST00000372836	ENSG00000137161	CNPY3	TRUE	TRUE
chr6	42934590	C	G	ENST00000372836	ENSG00000137161	CNPY3	TRUE	TRUE
chr6	42934594	A	T	ENST00000372836	ENSG00000137161	CNPY3	TRUE	TRUE
chr6	42934598	C	A	ENST00000372836	ENSG00000137161	CNPY3	TRUE	TRUE
chr6	42934599	G	A	ENST00000372836	ENSG00000137161	CNPY3	TRUE	FALSE
chr6	42934599	G	C	ENST00000372836	ENSG00000137161	CNPY3	TRUE	FALSE
chr6	42934599	G	T	ENST00000372836	ENSG00000137161	CNPY3	TRUE	FALSE
chr6	42934600	T	A	ENST00000372836	ENSG00000137161	CNPY3	TRUE	FALSE
chr6	42934600	T	C	ENST00000372836	ENSG00000137161	CNPY3	TRUE	FALSE
chr6	42934600	T	G	ENST00000372836	ENSG00000137161	CNPY3	TRUE	FALSE
chr6	42935572	A	C	ENST00000372836	ENSG00000137161	CNPY3	TRUE	FALSE
chr6	42935572	A	G	ENST00000372836	ENSG00000137161	CNPY3	TRUE	FALSE
chr6	42935572	A	T	ENST00000372836	ENSG00000137161	CNPY3	TRUE	FALSE
chr6	42935573	G	A	ENST00000372836	ENSG00000137161	CNPY3	TRUE	FALSE
chr6	42935573	G	C	ENST00000372836	ENSG00000137161	CNPY3	TRUE	FALSE
chr6	42935573	G	T	ENST00000372836	ENSG00000137161	CNPY3	TRUE	FALSE
chr6	42935579	T	A	ENST00000372836	ENSG00000137161	CNPY3	TRUE	TRUE
chr6	42935585	T	A	ENST00000372836	ENSG00000137161	CNPY3	TRUE	TRUE
chr6	42935585	T	G	ENST00000372836	ENSG00000137161	CNPY3	TRUE	TRUE
chr6	42935590	G	T	ENST00000372836	ENSG00000137161	CNPY3	TRUE	TRUE
chr6	42935599	G	T	ENST00000372836	ENSG00000137161	CNPY3	TRUE	TRUE
chr6	42935610	C	A	ENST00000372836	ENSG00000137161	CNPY3	TRUE	TRUE
chr6	42935611	A	T	ENST00000372836	ENSG00000137161	CNPY3	TRUE	TRUE
chr6	42935628	T	A	ENST00000372836	ENSG00000137161	CNPY3	TRUE	TRUE
chr6	42935628	T	G	ENST00000372836	ENSG00000137161	CNPY3	TRUE	TRUE
chr6	42935638	A	T	ENST00000372836	ENSG00000137161	CNPY3	TRUE	TRUE
chr6	42935641	G	T	ENST00000372836	ENSG00000137161	CNPY3	TRUE	TRUE
chr6	42935659	C	T	ENST00000372836	ENSG00000137161	CNPY3	TRUE	TRUE
chr6	42935668	A	T	ENST00000372836	ENSG00000137161	CNPY3	TRUE	TRUE
chr6	42935671	G	A	ENST00000372836	ENSG00000137161	CNPY3	TRUE	FALSE
chr6	42935671	G	C	ENST00000372836	ENSG00000137161	CNPY3	TRUE	FALSE
chr6	42935671	G	T	ENST00000372836	ENSG00000137161	CNPY3	TRUE	FALSE
chr6	42935672	T	A	ENST00000372836	ENSG00000137161	CNPY3	TRUE	FALSE
chr6	42935672	T	C	ENST00000372836	ENSG00000137161	CNPY3	TRUE	FALSE
chr6	42935672	T	G	ENST00000372836	ENSG00000137161	CNPY3	TRUE	FALSE
chr6	42937715	A	C	ENST00000372836	ENSG00000137161	CNPY3	TRUE	FALSE
chr6	42937715	A	G	ENST00000372836	ENSG00000137161	CNPY3	TRUE	FALSE
chr6	42937715	A	T	ENST00000372836	ENSG00000137161	CNPY3	TRUE	FALSE
chr6	42937716	G	A	ENST00000372836	ENSG00000137161	CNPY3	TRUE	FALSE
chr6	42937716	G	C	ENST00000372836	ENSG00000137161	CNPY3	TRUE	FALSE
chr6	42937716	G	T	ENST00000372836	ENSG00000137161	CNPY3	TRUE	FALSE
chr6	42937724	C	A	ENST00000372836	ENSG00000137161	CNPY3	TRUE	TRUE
chr6	42937724	C	G	ENST00000372836	ENSG00000137161	CNPY3	TRUE	TRUE
chr6	42937726	G	T	ENST00000372836	ENSG00000137161	CNPY3	TRUE	TRUE
chr6	42937735	G	T	ENST00000372836	ENSG00000137161	CNPY3	TRUE	TRUE
chr6	42937742	T	A	ENST00000372836	ENSG00000137161	CNPY3	TRUE	TRUE
chr6	42937742	T	G	ENST00000372836	ENSG00000137161	CNPY3	TRUE	TRUE
chr6	42937759	A	T	ENST00000372836	ENSG00000137161	CNPY3	TRUE	TRUE
chr6	42937768	A	T	ENST00000372836	ENSG00000137161	CNPY3	TRUE	TRUE
chr6	42937791	T	A	ENST00000372836	ENSG00000137161	CNPY3	TRUE	TRUE
chr6	42937791	T	G	ENST00000372836	ENSG00000137161	CNPY3	TRUE	TRUE
chr6	42937792	G	T	ENST00000372836	ENSG00000137161	CNPY3	TRUE	TRUE
chr6	42937799	G	A	ENST00000372836	ENSG00000137161	CNPY3	TRUE	TRUE
chr6	42937800	G	A	ENST00000372836	ENSG00000137161	CNPY3	TRUE	TRUE
chr6	42937804	G	T	ENST00000372836	ENSG00000137161	CNPY3	TRUE	TRUE
chr6	42937816	G	T	ENST00000372836	ENSG00000137161	CNPY3	TRUE	TRUE
chr6	42937831	A	T	ENST00000372836	ENSG00000137161	CNPY3	TRUE	TRUE
chr6	42937834	A	T	ENST00000372836	ENSG00000137161	CNPY3	TRUE	TRUE
chr6	42937837	C	T	ENST00000372836	ENSG00000137161	CNPY3	TRUE	TRUE
chr6	42937840	G	A	ENST00000372836	ENSG00000137161	CNPY3	TRUE	FALSE
chr6	42937840	G	C	ENST00000372836	ENSG00000137161	CNPY3	TRUE	FALSE
chr6	42937840	G	T	ENST00000372836	ENSG00000137161	CNPY3	TRUE	FALSE
chr6	42937841	T	A	ENST00000372836	ENSG00000137161	CNPY3	TRUE	FALSE
chr6	42937841	T	C	ENST00000372836	ENSG00000137161	CNPY3	TRUE	FALSE
chr6	42937841	T	G	ENST00000372836	ENSG00000137161	CNPY3	TRUE	FALSE
chr6	42938088	A	C	ENST00000372836	ENSG00000137161	CNPY3	TRUE	FALSE
chr6	42938088	A	G	ENST00000372836	ENSG00000137161	CNPY3	TRUE	FALSE
chr6	42938088	A	T	ENST00000372836	ENSG00000137161	CNPY3	TRUE	FALSE
chr6	42938089	G	A	ENST00000372836	ENSG00000137161	CNPY3	TRUE	FALSE
chr6	42938089	G	C	ENST00000372836	ENSG00000137161	CNPY3	TRUE	FALSE
chr6	42938089	G	T	ENST00000372836	ENSG00000137161	CNPY3	TRUE	FALSE
chr6	42938092	T	A	ENST00000372836	ENSG00000137161	CNPY3	TRUE	TRUE
chr6	42938105	G	T	ENST00000372836	ENSG00000137161	CNPY3	TRUE	TRUE
chr6	42938108	G	T	ENST00000372836	ENSG00000137161	CNPY3	TRUE	TRUE
chr6	42938114	G	T	ENST00000372836	ENSG00000137161	CNPY3	TRUE	TRUE
chr6	42938117	G	T	ENST00000372836	ENSG00000137161	CNPY3	TRUE	TRUE
chr6	42938126	G	T	ENST00000372836	ENSG00000137161	CNPY3	TRUE	TRUE
chr6	42938133	G	A	ENST00000372836	ENSG00000137161	CNPY3	TRUE	TRUE
chr6	42938134	G	A	ENST00000372836	ENSG00000137161	CNPY3	TRUE	TRUE
chr6	42938137	C	A	ENST00000372836	ENSG00000137161	CNPY3	TRUE	TRUE
chr6	42938137	C	G	ENST00000372836	ENSG00000137161	CNPY3	TRUE	TRUE
chr6	42938147	C	T	ENST00000372836	ENSG00000137161	CNPY3	TRUE	TRUE
chr6	42938150	G	T	ENST00000372836	ENSG00000137161	CNPY3	TRUE	TRUE
chr6	42938153	G	T	ENST00000372836	ENSG00000137161	CNPY3	TRUE	TRUE
chr6	42938165	G	T	ENST00000372836	ENSG00000137161	CNPY3	FALSE	FALSE
chr6	42938176	C	A	ENST00000372836	ENSG00000137161	CNPY3	FALSE	FALSE
chr6	42938192	A	T	ENST00000372836	ENSG00000137161	CNPY3	FALSE	FALSE
chr6	42938195	G	T	ENST00000372836	ENSG00000137161	CNPY3	FALSE	FALSE
chr6	42938198	A	T	ENST00000372836	ENSG00000137161	CNPY3	FALSE	FALSE
chr6	42938208	G	A	ENST00000372836	ENSG00000137161	CNPY3	TRUE	FALSE
chr6	42938208	G	C	ENST00000372836	ENSG00000137161	CNPY3	TRUE	FALSE
chr6	42938208	G	T	ENST00000372836	ENSG00000137161	CNPY3	TRUE	FALSE
chr6	42938209	T	A	ENST00000372836	ENSG00000137161	CNPY3	TRUE	FALSE
chr6	42938209	T	C	ENST00000372836	ENSG00000137161	CNPY3	TRUE	FALSE
chr6	42938209	T	G	ENST00000372836	ENSG00000137161	CNPY3	TRUE	FALSE
chr6	42938566	A	C	ENST00000372836	ENSG00000137161	CNPY3	TRUE	FALSE
chr6	42938566	A	G	ENST00000372836	ENSG00000137161	CNPY3	TRUE	FALSE
chr6	42938566	A	T	ENST00000372836	ENSG00000137161	CNPY3	TRUE	FALSE
chr6	42938567	G	A	ENST00000372836	ENSG00000137161	CNPY3	TRUE	FALSE
chr6	42938567	G	C	ENST00000372836	ENSG00000137161	CNPY3	TRUE	FALSE
chr6	42938567	G	T	ENST00000372836	ENSG00000137161	CNPY3	TRUE	FALSE
chr6	42938572	C	A	ENST00000372836	ENSG00000137161	CNPY3	FALSE	FALSE
chr6	42938579	G	T	ENST00000372836	ENSG00000137161	CNPY3	FALSE	FALSE
chr6	42938582	C	T	ENST00000372836	ENSG00000137161	CNPY3	FALSE	FALSE
chr6	42938586	G	A	ENST00000372836	ENSG00000137161	CNPY3	FALSE	FALSE
chr6	42938587	G	A	ENST00000372836	ENSG00000137161	CNPY3	FALSE	FALSE
chr6	42938594	A	T	ENST00000372836	ENSG00000137161	CNPY3	FALSE	FALSE
chr6	42938597	A	T	ENST00000372836	ENSG00000137161	CNPY3	FALSE	FALSE
chr6	42938600	G	T	ENST00000372836	ENSG00000137161	CNPY3	FALSE	FALSE
chr6	42938618	G	T	ENST00000372836	ENSG00000137161	CNPY3	FALSE	FALSE
chr6	42938624	A	T	ENST00000372836	ENSG00000137161	CNPY3	FALSE	FALSE
chr6	42938627	A	T	ENST00000372836	ENSG00000137161	CNPY3	FALSE	FALSE
chr6	42938633	A	T	ENST00000372836	ENSG00000137161	CNPY3	FALSE	FALSE
chr6	42938636	A	T	ENST00000372836	ENSG00000137161	CNPY3	FALSE	FALSE
chr6	42938639	A	T	ENST00000372836	ENSG00000137161	CNPY3	FALSE	FALSE
chr6	42938654	A	T	ENST00000372836	ENSG00000137161	CNPY3	FALSE	FALSE
chr6	42938684	A	T	ENST00000372836	ENSG00000137161	CNPY3	FALSE	FALSE
chr6	42938687	C	T	ENST00000372836	ENSG00000137161	CNPY3	FALSE	FALSE
chr6	42938693	A	T	ENST00000372836	ENSG00000137161	CNPY3	FALSE	FALSE
chr6	42938696	G	T	ENST00000372836	ENSG00000137161	CNPY3	FALSE	FALSE
chr6	42938711	G	T	ENST00000372836	ENSG00000137161	CNPY3	FALSE	FALSE
chr6	42938714	G	T	ENST00000372836	ENSG00000137161	CNPY3	FALSE	FALSE
chr6	42938729	G	T	ENST00000372836	ENSG00000137161	CNPY3	FALSE	FALSE
chr6	42938732	G	T	ENST00000372836	ENSG00000137161	CNPY3	FALSE	FALSE
chr6	42938738	G	T	ENST00000372836	ENSG00000137161	CNPY3	FALSE	FALSE
chr6	42938747	C	T	ENST00000372836	ENSG00000137161	CNPY3	FALSE	FALSE
chr6	42938750	A	T	ENST00000372836	ENSG00000137161	CNPY3	FALSE	FALSE
chr6	42938783	G	T	ENST00000372836	ENSG00000137161	CNPY3	FALSE	FALSE
chr6	42960785	C	A	ENST00000372808	ENSG00000124713	GNMT	FALSE	FALSE
chr6	42960785	C	G	ENST00000372808	ENSG00000124713	GNMT	FALSE	FALSE
chr6	42960813	G	T	ENST00000372808	ENSG00000124713	GNMT	FALSE	FALSE
chr6	42960828	C	T	ENST00000372808	ENSG00000124713	GNMT	TRUE	FALSE
chr6	42960833	C	A	ENST00000372808	ENSG00000124713	GNMT	TRUE	FALSE
chr6	42960833	C	G	ENST00000372808	ENSG00000124713	GNMT	TRUE	FALSE
chr6	42960843	G	T	ENST00000372808	ENSG00000124713	GNMT	TRUE	TRUE
chr6	42960859	G	A	ENST00000372808	ENSG00000124713	GNMT	TRUE	TRUE
chr6	42960860	G	A	ENST00000372808	ENSG00000124713	GNMT	TRUE	TRUE
chr6	42960861	C	T	ENST00000372808	ENSG00000124713	GNMT	TRUE	TRUE
chr6	42960869	T	A	ENST00000372808	ENSG00000124713	GNMT	TRUE	TRUE
chr6	42960869	T	G	ENST00000372808	ENSG00000124713	GNMT	TRUE	TRUE
chr6	42960873	G	T	ENST00000372808	ENSG00000124713	GNMT	TRUE	TRUE
chr6	42960897	G	T	ENST00000372808	ENSG00000124713	GNMT	TRUE	TRUE
chr6	42960902	C	A	ENST00000372808	ENSG00000124713	GNMT	TRUE	TRUE
chr6	42960902	C	G	ENST00000372808	ENSG00000124713	GNMT	TRUE	TRUE
chr6	42960903	A	T	ENST00000372808	ENSG00000124713	GNMT	TRUE	TRUE
chr6	42960910	G	A	ENST00000372808	ENSG00000124713	GNMT	TRUE	TRUE
chr6	42960911	G	A	ENST00000372808	ENSG00000124713	GNMT	TRUE	TRUE
chr6	42960930	C	T	ENST00000372808	ENSG00000124713	GNMT	TRUE	TRUE
chr6	42960941	C	A	ENST00000372808	ENSG00000124713	GNMT	TRUE	TRUE
chr6	42960942	C	T	ENST00000372808	ENSG00000124713	GNMT	TRUE	TRUE
chr6	42960965	T	A	ENST00000372808	ENSG00000124713	GNMT	TRUE	TRUE
chr6	42960974	G	A	ENST00000372808	ENSG00000124713	GNMT	TRUE	FALSE
chr6	42960974	G	C	ENST00000372808	ENSG00000124713	GNMT	TRUE	FALSE
chr6	42960974	G	T	ENST00000372808	ENSG00000124713	GNMT	TRUE	FALSE
chr6	42960975	T	A	ENST00000372808	ENSG00000124713	GNMT	TRUE	FALSE
chr6	42960975	T	C	ENST00000372808	ENSG00000124713	GNMT	TRUE	FALSE
chr6	42960975	T	G	ENST00000372808	ENSG00000124713	GNMT	TRUE	FALSE
chr6	42962210	A	C	ENST00000372808	ENSG00000124713	GNMT	TRUE	FALSE
chr6	42962210	A	G	ENST00000372808	ENSG00000124713	GNMT	TRUE	FALSE
chr6	42962210	A	T	ENST00000372808	ENSG00000124713	GNMT	TRUE	FALSE
chr6	42962211	G	A	ENST00000372808	ENSG00000124713	GNMT	TRUE	FALSE
chr6	42962211	G	C	ENST00000372808	ENSG00000124713	GNMT	TRUE	FALSE
chr6	42962211	G	T	ENST00000372808	ENSG00000124713	GNMT	TRUE	FALSE
chr6	42962234	G	T	ENST00000372808	ENSG00000124713	GNMT	TRUE	TRUE
chr6	42962237	G	T	ENST00000372808	ENSG00000124713	GNMT	TRUE	TRUE
chr6	42962273	A	T	ENST00000372808	ENSG00000124713	GNMT	TRUE	TRUE
chr6	42962282	A	T	ENST00000372808	ENSG00000124713	GNMT	TRUE	TRUE
chr6	42962287	T	A	ENST00000372808	ENSG00000124713	GNMT	TRUE	TRUE
chr6	42962287	T	G	ENST00000372808	ENSG00000124713	GNMT	TRUE	TRUE
chr6	42962294	A	T	ENST00000372808	ENSG00000124713	GNMT	TRUE	TRUE
chr6	42962297	G	T	ENST00000372808	ENSG00000124713	GNMT	TRUE	TRUE
chr6	42962304	G	A	ENST00000372808	ENSG00000124713	GNMT	TRUE	TRUE
chr6	42962305	G	A	ENST00000372808	ENSG00000124713	GNMT	TRUE	TRUE
chr6	42962318	G	T	ENST00000372808	ENSG00000124713	GNMT	TRUE	TRUE
chr6	42962333	A	T	ENST00000372808	ENSG00000124713	GNMT	TRUE	TRUE
chr6	42962337	G	A	ENST00000372808	ENSG00000124713	GNMT	TRUE	TRUE
chr6	42962338	G	A	ENST00000372808	ENSG00000124713	GNMT	TRUE	TRUE
chr6	42962340	G	A	ENST00000372808	ENSG00000124713	GNMT	TRUE	FALSE
chr6	42962340	G	C	ENST00000372808	ENSG00000124713	GNMT	TRUE	FALSE
chr6	42962340	G	T	ENST00000372808	ENSG00000124713	GNMT	TRUE	FALSE
chr6	42962341	T	A	ENST00000372808	ENSG00000124713	GNMT	TRUE	FALSE
chr6	42962341	T	C	ENST00000372808	ENSG00000124713	GNMT	TRUE	FALSE
chr6	42962341	T	G	ENST00000372808	ENSG00000124713	GNMT	TRUE	FALSE
chr6	42962760	A	C	ENST00000372808	ENSG00000124713	GNMT	TRUE	FALSE
chr6	42962760	A	G	ENST00000372808	ENSG00000124713	GNMT	TRUE	FALSE
chr6	42962760	A	T	ENST00000372808	ENSG00000124713	GNMT	TRUE	FALSE
chr6	42962761	G	A	ENST00000372808	ENSG00000124713	GNMT	TRUE	FALSE
chr6	42962761	G	C	ENST00000372808	ENSG00000124713	GNMT	TRUE	FALSE
chr6	42962761	G	T	ENST00000372808	ENSG00000124713	GNMT	TRUE	FALSE
chr6	42962767	G	T	ENST00000372808	ENSG00000124713	GNMT	TRUE	TRUE
chr6	42962770	G	T	ENST00000372808	ENSG00000124713	GNMT	TRUE	TRUE
chr6	42962780	G	A	ENST00000372808	ENSG00000124713	GNMT	TRUE	TRUE
chr6	42962781	G	A	ENST00000372808	ENSG00000124713	GNMT	TRUE	TRUE
chr6	42962794	A	T	ENST00000372808	ENSG00000124713	GNMT	TRUE	TRUE
chr6	42962806	C	T	ENST00000372808	ENSG00000124713	GNMT	TRUE	TRUE
chr6	42962810	C	A	ENST00000372808	ENSG00000124713	GNMT	TRUE	TRUE
chr6	42962810	C	G	ENST00000372808	ENSG00000124713	GNMT	TRUE	TRUE
chr6	42962815	G	T	ENST00000372808	ENSG00000124713	GNMT	TRUE	TRUE
chr6	42962841	C	A	ENST00000372808	ENSG00000124713	GNMT	TRUE	TRUE
chr6	42962845	G	T	ENST00000372808	ENSG00000124713	GNMT	TRUE	TRUE
chr6	42962864	T	A	ENST00000372808	ENSG00000124713	GNMT	TRUE	TRUE
chr6	42962874	C	A	ENST00000372808	ENSG00000124713	GNMT	TRUE	TRUE
chr6	42962875	A	T	ENST00000372808	ENSG00000124713	GNMT	TRUE	TRUE
chr6	42962879	G	A	ENST00000372808	ENSG00000124713	GNMT	TRUE	FALSE
chr6	42962879	G	C	ENST00000372808	ENSG00000124713	GNMT	TRUE	FALSE
chr6	42962879	G	T	ENST00000372808	ENSG00000124713	GNMT	TRUE	FALSE
chr6	42962880	T	A	ENST00000372808	ENSG00000124713	GNMT	TRUE	FALSE
chr6	42962880	T	C	ENST00000372808	ENSG00000124713	GNMT	FALSE	FALSE
chr6	42962880	T	G	ENST00000372808	ENSG00000124713	GNMT	TRUE	FALSE
chr6	42963070	A	C	ENST00000372808	ENSG00000124713	GNMT	FALSE	FALSE
chr6	42963070	A	G	ENST00000372808	ENSG00000124713	GNMT	FALSE	FALSE
chr6	42963070	A	T	ENST00000372808	ENSG00000124713	GNMT	FALSE	FALSE
chr6	42963071	G	A	ENST00000372808	ENSG00000124713	GNMT	FALSE	FALSE
chr6	42963071	G	C	ENST00000372808	ENSG00000124713	GNMT	FALSE	FALSE
chr6	42963071	G	T	ENST00000372808	ENSG00000124713	GNMT	FALSE	FALSE
chr6	42963077	C	T	ENST00000372808	ENSG00000124713	GNMT	TRUE	TRUE
chr6	42963083	G	T	ENST00000372808	ENSG00000124713	GNMT	TRUE	TRUE
chr6	42963101	A	T	ENST00000372808	ENSG00000124713	GNMT	TRUE	TRUE
chr6	42963160	C	A	ENST00000372808	ENSG00000124713	GNMT	TRUE	TRUE
chr6	42963160	C	G	ENST00000372808	ENSG00000124713	GNMT	TRUE	TRUE
chr6	42963184	T	A	ENST00000372808	ENSG00000124713	GNMT	TRUE	TRUE
chr6	42963197	A	T	ENST00000372808	ENSG00000124713	GNMT
chr6	42963208	C	A	ENST00000372808	ENSG00000124713	GNMT
chr6	42963208	C	G	ENST00000372808	ENSG00000124713	GNMT
chr6	42963211	T	A	ENST00000372808	ENSG00000124713	GNMT
chr6	42963211	T	G	ENST00000372808	ENSG00000124713	GNMT
chr6	42963212	A	T	ENST00000372808	ENSG00000124713	GNMT
chr6	42963215	G	A	ENST00000372808	ENSG00000124713	GNMT	TRUE	FALSE
chr6	42963215	G	C	ENST00000372808	ENSG00000124713	GNMT	TRUE	FALSE
chr6	42963215	G	T	ENST00000372808	ENSG00000124713	GNMT	TRUE	FALSE
chr6	42963216	T	A	ENST00000372808	ENSG00000124713	GNMT	TRUE	FALSE
chr6	42963216	T	C	ENST00000372808	ENSG00000124713	GNMT	TRUE	FALSE
chr6	42963216	T	G	ENST00000372808	ENSG00000124713	GNMT	TRUE	FALSE
chr6	42963326	A	C	ENST00000372808	ENSG00000124713	GNMT	TRUE	FALSE
chr6	42963326	A	G	ENST00000372808	ENSG00000124713	GNMT	TRUE	FALSE
chr6	42963326	A	T	ENST00000372808	ENSG00000124713	GNMT	TRUE	FALSE
chr6	42963327	G	A	ENST00000372808	ENSG00000124713	GNMT	TRUE	FALSE
chr6	42963327	G	C	ENST00000372808	ENSG00000124713	GNMT	TRUE	FALSE
chr6	42963327	G	T	ENST00000372808	ENSG00000124713	GNMT	TRUE	FALSE
chr6	42963335	T	A	ENST00000372808	ENSG00000124713	GNMT	TRUE	TRUE
chr6	42963340	A	T	ENST00000372808	ENSG00000124713	GNMT	TRUE	TRUE
chr6	42963356	C	A	ENST00000372808	ENSG00000124713	GNMT	TRUE	TRUE
chr6	42963356	C	G	ENST00000372808	ENSG00000124713	GNMT	TRUE	TRUE
chr6	42963376	A	T	ENST00000372808	ENSG00000124713	GNMT	TRUE	TRUE
chr6	42963402	T	A	ENST00000372808	ENSG00000124713	GNMT	FALSE	FALSE
chr6	42963402	T	G	ENST00000372808	ENSG00000124713	GNMT	FALSE	FALSE
chr6	42963409	C	T	ENST00000372808	ENSG00000124713	GNMT	FALSE	FALSE
chr6	42963427	C	T	ENST00000372808	ENSG00000124713	GNMT	FALSE	FALSE
chr6	42963446	T	A	ENST00000372808	ENSG00000124713	GNMT	FALSE	FALSE
chr6	42963450	G	A	ENST00000372808	ENSG00000124713	GNMT	TRUE	FALSE
chr6	42963450	G	C	ENST00000372808	ENSG00000124713	GNMT	TRUE	FALSE
chr6	42963450	G	T	ENST00000372808	ENSG00000124713	GNMT	TRUE	FALSE
chr6	42963451	T	A	ENST00000372808	ENSG00000124713	GNMT	TRUE	FALSE
chr6	42963451	T	C	ENST00000372808	ENSG00000124713	GNMT	TRUE	FALSE
chr6	42963451	T	G	ENST00000372808	ENSG00000124713	GNMT	TRUE	FALSE
chr6	42963533	A	C	ENST00000372808	ENSG00000124713	GNMT	TRUE	FALSE
chr6	42963533	A	G	ENST00000372808	ENSG00000124713	GNMT	TRUE	FALSE
chr6	42963533	A	T	ENST00000372808	ENSG00000124713	GNMT	TRUE	FALSE
chr6	42963534	G	A	ENST00000372808	ENSG00000124713	GNMT	TRUE	FALSE
chr6	42963534	G	C	ENST00000372808	ENSG00000124713	GNMT	TRUE	FALSE
chr6	42963534	G	T	ENST00000372808	ENSG00000124713	GNMT	TRUE	FALSE
chr6	42963536	A	T	ENST00000372808	ENSG00000124713	GNMT	FALSE	FALSE
chr6	42963553	C	A	ENST00000372808	ENSG00000124713	GNMT	FALSE	FALSE
chr6	42963553	C	G	ENST00000372808	ENSG00000124713	GNMT	FALSE	FALSE
chr6	42963556	C	A	ENST00000372808	ENSG00000124713	GNMT	FALSE	FALSE
chr6	42963556	C	G	ENST00000372808	ENSG00000124713	GNMT	FALSE	FALSE
chr6	42963565	T	A	ENST00000372808	ENSG00000124713	GNMT	FALSE	FALSE
chr6	42963581	G	T	ENST00000372808	ENSG00000124713	GNMT	FALSE	FALSE
chr6	42963590	C	T	ENST00000372808	ENSG00000124713	GNMT	FALSE	FALSE
chr6	42963602	G	T	ENST00000372808	ENSG00000124713	GNMT	FALSE	FALSE
chr6	42963608	A	T	ENST00000372808	ENSG00000124713	GNMT	FALSE	FALSE
chr6	42963613	C	A	ENST00000372808	ENSG00000124713	GNMT	FALSE	FALSE
chr6	42963614	C	T	ENST00000372808	ENSG00000124713	GNMT	FALSE	FALSE
chr6	42963638	A	T	ENST00000372808	ENSG00000124713	GNMT	FALSE	FALSE
chr6	42963646	C	A	ENST00000372808	ENSG00000124713	GNMT	FALSE	FALSE
chr6	42963646	C	G	ENST00000372808	ENSG00000124713	GNMT	FALSE	FALSE
chr6	42963647	A	T	ENST00000372808	ENSG00000124713	GNMT	FALSE	FALSE
chr6	42963656	C	T	ENST00000372808	ENSG00000124713	GNMT	FALSE	FALSE
chr6	42963664	C	A	ENST00000372808	ENSG00000124713	GNMT	FALSE	FALSE
chr6	42963664	C	G	ENST00000372808	ENSG00000124713	GNMT	FALSE	FALSE
chr6	42963673	C	A	ENST00000372808	ENSG00000124713	GNMT	FALSE	FALSE
chr6	42963676	C	A	ENST00000372808	ENSG00000124713	GNMT	FALSE	FALSE
chr6	42963676	C	G	ENST00000372808	ENSG00000124713	GNMT	FALSE	FALSE
chr6	42963692	A	T	ENST00000372808	ENSG00000124713	GNMT	FALSE	FALSE
chr6	42964338	G	T	ENST00000304611	ENSG00000124587	PEX6	FALSE	FALSE
chr6	42964352	T	A	ENST00000304611	ENSG00000124587	PEX6	FALSE	FALSE
chr6	42964358	G	A	ENST00000304611	ENSG00000124587	PEX6	FALSE	FALSE
chr6	42964367	T	A	ENST00000304611	ENSG00000124587	PEX6	FALSE	FALSE
chr6	42964368	G	C	ENST00000304611	ENSG00000124587	PEX6	FALSE	FALSE
chr6	42964368	G	T	ENST00000304611	ENSG00000124587	PEX6	FALSE	FALSE
chr6	42964382	C	A	ENST00000304611	ENSG00000124587	PEX6	FALSE	FALSE
chr6	42964385	G	A	ENST00000304611	ENSG00000124587	PEX6	FALSE	FALSE
chr6	42964388	C	A	ENST00000304611	ENSG00000124587	PEX6	FALSE	FALSE
chr6	42964396	G	C	ENST00000304611	ENSG00000124587	PEX6	FALSE	FALSE
chr6	42964396	G	T	ENST00000304611	ENSG00000124587	PEX6	FALSE	FALSE
chr6	42964403	G	A	ENST00000304611	ENSG00000124587	PEX6	FALSE	FALSE
chr6	42964421	G	A	ENST00000304611	ENSG00000124587	PEX6	FALSE	FALSE
chr6	42964426	A	T	ENST00000304611	ENSG00000124587	PEX6	FALSE	FALSE
chr6	42964433	C	A	ENST00000304611	ENSG00000124587	PEX6	FALSE	FALSE
chr6	42964453	G	C	ENST00000304611	ENSG00000124587	PEX6	FALSE	FALSE
chr6	42964453	G	T	ENST00000304611	ENSG00000124587	PEX6	FALSE	FALSE
chr6	42964466	C	A	ENST00000304611	ENSG00000124587	PEX6	FALSE	FALSE
chr6	42964472	C	A	ENST00000304611	ENSG00000124587	PEX6	TRUE	FALSE
chr6	42964472	C	G	ENST00000304611	ENSG00000124587	PEX6	TRUE	FALSE
chr6	42964472	C	T	ENST00000304611	ENSG00000124587	PEX6	TRUE	FALSE
chr6	42964473	T	A	ENST00000304611	ENSG00000124587	PEX6	TRUE	FALSE
chr6	42964473	T	C	ENST00000304611	ENSG00000124587	PEX6	TRUE	FALSE
chr6	42964473	T	G	ENST00000304611	ENSG00000124587	PEX6	TRUE	FALSE
chr6	42964788	A	C	ENST00000304611	ENSG00000124587	PEX6	TRUE	FALSE
chr6	42964788	A	G	ENST00000304611	ENSG00000124587	PEX6	TRUE	FALSE
chr6	42964788	A	T	ENST00000304611	ENSG00000124587	PEX6	TRUE	FALSE
chr6	42964789	C	A	ENST00000304611	ENSG00000124587	PEX6	TRUE	FALSE
chr6	42964789	C	G	ENST00000304611	ENSG00000124587	PEX6	TRUE	FALSE
chr6	42964789	C	T	ENST00000304611	ENSG00000124587	PEX6	TRUE	FALSE
chr6	42964793	C	A	ENST00000304611	ENSG00000124587	PEX6	FALSE	FALSE
chr6	42964796	C	A	ENST00000304611	ENSG00000124587	PEX6	FALSE	FALSE
chr6	42964817	T	A	ENST00000304611	ENSG00000124587	PEX6	FALSE	FALSE
chr6	42964842	G	T	ENST00000304611	ENSG00000124587	PEX6	TRUE	TRUE
chr6	42964851	G	C	ENST00000304611	ENSG00000124587	PEX6	TRUE	TRUE
chr6	42964851	G	T	ENST00000304611	ENSG00000124587	PEX6	TRUE	TRUE
chr6	42964874	G	A	ENST00000304611	ENSG00000124587	PEX6	TRUE	TRUE
chr6	42964881	G	T	ENST00000304611	ENSG00000124587	PEX6	TRUE	TRUE
chr6	42964884	G	T	ENST00000304611	ENSG00000124587	PEX6	TRUE	TRUE
chr6	42964919	C	A	ENST00000304611	ENSG00000124587	PEX6	TRUE	TRUE
chr6	42964925	T	A	ENST00000304611	ENSG00000124587	PEX6	TRUE	TRUE
chr6	42964930	C	A	ENST00000304611	ENSG00000124587	PEX6	TRUE	FALSE
chr6	42964930	C	G	ENST00000304611	ENSG00000124587	PEX6	TRUE	FALSE
chr6	42964930	C	T	ENST00000304611	ENSG00000124587	PEX6	TRUE	FALSE
chr6	42964931	T	A	ENST00000304611	ENSG00000124587	PEX6	TRUE	FALSE
chr6	42964931	T	C	ENST00000304611	ENSG00000124587	PEX6	TRUE	FALSE
chr6	42964931	T	G	ENST00000304611	ENSG00000124587	PEX6	TRUE	FALSE
chr6	42965073	A	C	ENST00000304611	ENSG00000124587	PEX6	FALSE	FALSE
chr6	42965073	A	G	ENST00000304611	ENSG00000124587	PEX6	FALSE	FALSE
chr6	42965073	A	T	ENST00000304611	ENSG00000124587	PEX6	FALSE	FALSE
chr6	42965074	C	A	ENST00000304611	ENSG00000124587	PEX6	FALSE	FALSE
chr6	42965074	C	G	ENST00000304611	ENSG00000124587	PEX6	FALSE	FALSE
chr6	42965074	C	T	ENST00000304611	ENSG00000124587	PEX6	FALSE	FALSE
chr6	42965076	T	A	ENST00000304611	ENSG00000124587	PEX6	TRUE	TRUE
chr6	42965106	G	A	ENST00000304611	ENSG00000124587	PEX6	TRUE	TRUE
chr6	42965121	C	A	ENST00000304611	ENSG00000124587	PEX6	TRUE	TRUE
chr6	42965145	T	A	ENST00000304611	ENSG00000124587	PEX6	TRUE	TRUE
chr6	42965153	C	A	ENST00000304611	ENSG00000124587	PEX6	FALSE	FALSE
chr6	42965153	C	G	ENST00000304611	ENSG00000124587	PEX6	FALSE	FALSE
chr6	42965153	C	T	ENST00000304611	ENSG00000124587	PEX6	FALSE	FALSE
chr6	42965154	T	A	ENST00000304611	ENSG00000124587	PEX6	FALSE	FALSE
chr6	42965154	T	C	ENST00000304611	ENSG00000124587	PEX6	FALSE	FALSE
chr6	42965154	T	G	ENST00000304611	ENSG00000124587	PEX6	FALSE	FALSE
chr6	42965250	A	C	ENST00000304611	ENSG00000124587	PEX6	TRUE	FALSE
chr6	42965250	A	G	ENST00000304611	ENSG00000124587	PEX6	TRUE	FALSE
chr6	42965250	A	T	ENST00000304611	ENSG00000124587	PEX6	TRUE	FALSE
chr6	42965251	C	A	ENST00000304611	ENSG00000124587	PEX6	TRUE	FALSE
chr6	42965251	C	G	ENST00000304611	ENSG00000124587	PEX6	TRUE	FALSE
chr6	42965251	C	T	ENST00000304611	ENSG00000124587	PEX6	TRUE	FALSE
chr6	42965253	T	A	ENST00000304611	ENSG00000124587	PEX6	TRUE	TRUE
chr6	42965292	T	A	ENST00000304611	ENSG00000124587	PEX6	TRUE	TRUE
chr6	42965304	C	A	ENST00000304611	ENSG00000124587	PEX6	TRUE	TRUE
chr6	42965322	G	A	ENST00000304611	ENSG00000124587	PEX6	TRUE	TRUE
chr6	42965346	C	A	ENST00000304611	ENSG00000124587	PEX6	TRUE	TRUE
chr6	42965358	G	A	ENST00000304611	ENSG00000124587	PEX6	TRUE	TRUE
chr6	42965369	C	A	ENST00000304611	ENSG00000124587	PEX6	TRUE	FALSE
chr6	42965369	C	G	ENST00000304611	ENSG00000124587	PEX6	TRUE	FALSE
chr6	42965369	C	T	ENST00000304611	ENSG00000124587	PEX6	TRUE	FALSE
chr6	42965370	T	A	ENST00000304611	ENSG00000124587	PEX6	TRUE	FALSE
chr6	42965370	T	C	ENST00000304611	ENSG00000124587	PEX6	TRUE	FALSE
chr6	42965370	T	G	ENST00000304611	ENSG00000124587	PEX6	TRUE	FALSE
chr6	42965679	A	C	ENST00000304611	ENSG00000124587	PEX6	TRUE	FALSE
chr6	42965679	A	G	ENST00000304611	ENSG00000124587	PEX6	TRUE	FALSE
chr6	42965679	A	T	ENST00000304611	ENSG00000124587	PEX6	TRUE	FALSE
chr6	42965680	C	A	ENST00000304611	ENSG00000124587	PEX6	TRUE	FALSE
chr6	42965680	C	G	ENST00000304611	ENSG00000124587	PEX6	TRUE	FALSE
chr6	42965680	C	T	ENST00000304611	ENSG00000124587	PEX6	TRUE	FALSE
chr6	42965694	C	A	ENST00000304611	ENSG00000124587	PEX6	TRUE	TRUE
chr6	42965697	C	A	ENST00000304611	ENSG00000124587	PEX6	TRUE	TRUE
chr6	42965706	C	A	ENST00000304611	ENSG00000124587	PEX6	TRUE	TRUE
chr6	42965712	G	A	ENST00000304611	ENSG00000124587	PEX6	TRUE	TRUE
chr6	42965729	A	T	ENST00000304611	ENSG00000124587	PEX6	TRUE	TRUE
chr6	42965742	C	A	ENST00000304611	ENSG00000124587	PEX6	TRUE	TRUE
chr6	42965758	G	T	ENST00000304611	ENSG00000124587	PEX6	TRUE	TRUE
chr6	42965790	C	A	ENST00000304611	ENSG00000124587	PEX6	TRUE	FALSE
chr6	42965790	C	G	ENST00000304611	ENSG00000124587	PEX6	TRUE	FALSE
chr6	42965790	C	T	ENST00000304611	ENSG00000124587	PEX6	TRUE	FALSE
chr6	42965791	T	A	ENST00000304611	ENSG00000124587	PEX6	TRUE	FALSE
chr6	42965791	T	C	ENST00000304611	ENSG00000124587	PEX6	TRUE	FALSE
chr6	42965791	T	G	ENST00000304611	ENSG00000124587	PEX6	TRUE	FALSE
chr6	42966042	A	C	ENST00000304611	ENSG00000124587	PEX6	TRUE	FALSE
chr6	42966042	A	G	ENST00000304611	ENSG00000124587	PEX6	TRUE	FALSE
chr6	42966042	A	T	ENST00000304611	ENSG00000124587	PEX6	TRUE	FALSE
chr6	42966043	C	A	ENST00000304611	ENSG00000124587	PEX6	TRUE	FALSE
chr6	42966043	C	G	ENST00000304611	ENSG00000124587	PEX6	TRUE	FALSE
chr6	42966043	C	T	ENST00000304611	ENSG00000124587	PEX6	TRUE	FALSE
chr6	42966047	C	A	ENST00000304611	ENSG00000124587	PEX6	TRUE	TRUE
chr6	42966059	C	A	ENST00000304611	ENSG00000124587	PEX6	TRUE	TRUE
chr6	42966062	C	A	ENST00000304611	ENSG00000124587	PEX6	TRUE	TRUE
chr6	42966068	G	A	ENST00000304611	ENSG00000124587	PEX6	TRUE	TRUE
chr6	42966075	A	C	ENST00000304611	ENSG00000124587	PEX6	TRUE	TRUE
chr6	42966075	A	T	ENST00000304611	ENSG00000124587	PEX6	TRUE	TRUE
chr6	42966092	C	A	ENST00000304611	ENSG00000124587	PEX6	TRUE	TRUE
chr6	42966101	T	A	ENST00000304611	ENSG00000124587	PEX6	TRUE	TRUE
chr6	42966106	C	A	ENST00000304611	ENSG00000124587	PEX6	TRUE	FALSE
chr6	42966106	C	G	ENST00000304611	ENSG00000124587	PEX6	TRUE	FALSE
chr6	42966106	C	T	ENST00000304611	ENSG00000124587	PEX6	TRUE	FALSE
chr6	42966107	T	A	ENST00000304611	ENSG00000124587	PEX6	TRUE	FALSE
chr6	42966107	T	C	ENST00000304611	ENSG00000124587	PEX6	TRUE	FALSE
chr6	42966107	T	G	ENST00000304611	ENSG00000124587	PEX6	TRUE	FALSE
chr6	42966240	A	C	ENST00000304611	ENSG00000124587	PEX6	TRUE	FALSE
chr6	42966240	A	G	ENST00000304611	ENSG00000124587	PEX6	TRUE	FALSE
chr6	42966240	A	T	ENST00000304611	ENSG00000124587	PEX6	TRUE	FALSE
chr6	42966241	C	A	ENST00000304611	ENSG00000124587	PEX6	TRUE	FALSE
chr6	42966241	C	G	ENST00000304611	ENSG00000124587	PEX6	TRUE	FALSE
chr6	42966241	C	T	ENST00000304611	ENSG00000124587	PEX6	TRUE	FALSE
chr6	42966259	G	T	ENST00000304611	ENSG00000124587	PEX6	TRUE	TRUE
chr6	42966264	C	A	ENST00000304611	ENSG00000124587	PEX6	TRUE	TRUE
chr6	42966279	T	A	ENST00000304611	ENSG00000124587	PEX6	TRUE	TRUE
chr6	42966294	T	A	ENST00000304611	ENSG00000124587	PEX6	TRUE	TRUE
chr6	42966329	G	C	ENST00000304611	ENSG00000124587	PEX6	TRUE	TRUE
chr6	42966329	G	T	ENST00000304611	ENSG00000124587	PEX6	TRUE	TRUE
chr6	42966336	T	A	ENST00000304611	ENSG00000124587	PEX6	TRUE	TRUE
chr6	42966357	C	A	ENST00000304611	ENSG00000124587	PEX6	TRUE	TRUE
chr6	42966366	C	A	ENST00000304611	ENSG00000124587	PEX6	TRUE	TRUE
chr6	42966378	G	A	ENST00000304611	ENSG00000124587	PEX6	TRUE	TRUE
chr6	42966387	C	A	ENST00000304611	ENSG00000124587	PEX6	TRUE	TRUE
chr6	42966396	C	A	ENST00000304611	ENSG00000124587	PEX6	TRUE	TRUE
chr6	42966399	T	A	ENST00000304611	ENSG00000124587	PEX6	TRUE	TRUE
chr6	42966402	T	A	ENST00000304611	ENSG00000124587	PEX6	TRUE	TRUE
chr6	42966408	C	A	ENST00000304611	ENSG00000124587	PEX6	TRUE	TRUE
chr6	42966411	G	A	ENST00000304611	ENSG00000124587	PEX6	TRUE	TRUE
chr6	42966430	C	T	ENST00000304611	ENSG00000124587	PEX6	TRUE	TRUE
chr6	42966431	C	T	ENST00000304611	ENSG00000124587	PEX6	TRUE	TRUE
chr6	42966440	G	C	ENST00000304611	ENSG00000124587	PEX6	TRUE	TRUE
chr6	42966440	G	T	ENST00000304611	ENSG00000124587	PEX6	TRUE	TRUE
chr6	42966448	C	A	ENST00000304611	ENSG00000124587	PEX6	FALSE	FALSE
chr6	42966448	C	G	ENST00000304611	ENSG00000124587	PEX6	FALSE	FALSE
chr6	42966448	C	T	ENST00000304611	ENSG00000124587	PEX6	FALSE	FALSE
chr6	42966449	T	A	ENST00000304611	ENSG00000124587	PEX6	FALSE	FALSE
chr6	42966449	T	C	ENST00000304611	ENSG00000124587	PEX6	FALSE	FALSE
chr6	42966449	T	G	ENST00000304611	ENSG00000124587	PEX6	FALSE	FALSE
chr6	42966523	A	C	ENST00000304611	ENSG00000124587	PEX6	FALSE	FALSE
chr6	42966523	A	G	ENST00000304611	ENSG00000124587	PEX6	FALSE	FALSE
chr6	42966523	A	T	ENST00000304611	ENSG00000124587	PEX6	FALSE	FALSE
chr6	42966524	C	A	ENST00000304611	ENSG00000124587	PEX6	FALSE	FALSE
chr6	42966524	C	G	ENST00000304611	ENSG00000124587	PEX6	FALSE	FALSE
chr6	42966524	C	T	ENST00000304611	ENSG00000124587	PEX6	FALSE	FALSE
chr6	42966527	T	A	ENST00000304611	ENSG00000124587	PEX6	TRUE	TRUE
chr6	42966536	C	A	ENST00000304611	ENSG00000124587	PEX6	TRUE	TRUE
chr6	42966545	G	A	ENST00000304611	ENSG00000124587	PEX6	TRUE	TRUE
chr6	42966560	G	A	ENST00000304611	ENSG00000124587	PEX6	TRUE	TRUE
chr6	42966566	G	A	ENST00000304611	ENSG00000124587	PEX6	TRUE	TRUE
chr6	42966569	C	A	ENST00000304611	ENSG00000124587	PEX6	TRUE	TRUE
chr6	42966578	G	A	ENST00000304611	ENSG00000124587	PEX6	TRUE	TRUE
chr6	42966590	C	A	ENST00000304611	ENSG00000124587	PEX6	TRUE	TRUE
chr6	42966615	A	T	ENST00000304611	ENSG00000124587	PEX6	TRUE	TRUE
chr6	42966623	C	A	ENST00000304611	ENSG00000124587	PEX6	TRUE	TRUE
chr6	42966629	C	A	ENST00000304611	ENSG00000124587	PEX6	TRUE	TRUE
chr6	42966635	C	A	ENST00000304611	ENSG00000124587	PEX6	TRUE	TRUE
chr6	42966638	C	A	ENST00000304611	ENSG00000124587	PEX6	TRUE	TRUE
chr6	42966643	A	T	ENST00000304611	ENSG00000124587	PEX6	TRUE	TRUE
chr6	42966655	A	T	ENST00000304611	ENSG00000124587	PEX6	TRUE	TRUE
chr6	42966658	C	A	ENST00000304611	ENSG00000124587	PEX6	TRUE	FALSE
chr6	42966658	C	G	ENST00000304611	ENSG00000124587	PEX6	TRUE	FALSE
chr6	42966658	C	T	ENST00000304611	ENSG00000124587	PEX6	TRUE	FALSE
chr6	42966659	T	A	ENST00000304611	ENSG00000124587	PEX6	TRUE	FALSE
chr6	42966659	T	C	ENST00000304611	ENSG00000124587	PEX6	TRUE	FALSE
chr6	42966659	T	G	ENST00000304611	ENSG00000124587	PEX6	TRUE	FALSE
chr6	42966780	A	C	ENST00000304611	ENSG00000124587	PEX6	TRUE	FALSE
chr6	42966780	A	G	ENST00000304611	ENSG00000124587	PEX6	TRUE	FALSE
chr6	42966780	A	T	ENST00000304611	ENSG00000124587	PEX6	TRUE	FALSE
chr6	42966781	C	A	ENST00000304611	ENSG00000124587	PEX6	TRUE	FALSE
chr6	42966781	C	G	ENST00000304611	ENSG00000124587	PEX6	TRUE	FALSE
chr6	42966781	C	T	ENST00000304611	ENSG00000124587	PEX6	TRUE	FALSE
chr6	42966785	G	C	ENST00000304611	ENSG00000124587	PEX6	TRUE	TRUE
chr6	42966785	G	T	ENST00000304611	ENSG00000124587	PEX6	TRUE	TRUE
chr6	42966792	T	A	ENST00000304611	ENSG00000124587	PEX6	TRUE	TRUE
chr6	42966802	G	T	ENST00000304611	ENSG00000124587	PEX6	TRUE	TRUE
chr6	42966835	A	C	ENST00000304611	ENSG00000124587	PEX6	TRUE	TRUE
chr6	42966835	A	T	ENST00000304611	ENSG00000124587	PEX6	TRUE	TRUE
chr6	42966859	C	A	ENST00000304611	ENSG00000124587	PEX6	TRUE	FALSE
chr6	42966859	C	G	ENST00000304611	ENSG00000124587	PEX6	TRUE	FALSE
chr6	42966859	C	T	ENST00000304611	ENSG00000124587	PEX6	TRUE	FALSE
chr6	42966860	T	A	ENST00000304611	ENSG00000124587	PEX6	TRUE	FALSE
chr6	42966860	T	C	ENST00000304611	ENSG00000124587	PEX6	TRUE	FALSE
chr6	42966860	T	G	ENST00000304611	ENSG00000124587	PEX6	TRUE	FALSE
chr6	42967366	A	C	ENST00000304611	ENSG00000124587	PEX6	TRUE	FALSE
chr6	42967366	A	G	ENST00000304611	ENSG00000124587	PEX6	TRUE	FALSE
chr6	42967366	A	T	ENST00000304611	ENSG00000124587	PEX6	TRUE	FALSE
chr6	42967367	C	A	ENST00000304611	ENSG00000124587	PEX6	TRUE	FALSE
chr6	42967367	C	G	ENST00000304611	ENSG00000124587	PEX6	TRUE	FALSE
chr6	42967367	C	T	ENST00000304611	ENSG00000124587	PEX6	TRUE	FALSE
chr6	42967371	A	T	ENST00000304611	ENSG00000124587	PEX6	TRUE	TRUE
chr6	42967388	G	A	ENST00000304611	ENSG00000124587	PEX6	TRUE	TRUE
chr6	42967393	A	T	ENST00000304611	ENSG00000124587	PEX6	TRUE	TRUE
chr6	42967403	C	A	ENST00000304611	ENSG00000124587	PEX6	TRUE	TRUE
chr6	42967406	G	A	ENST00000304611	ENSG00000124587	PEX6	TRUE	TRUE
chr6	42967454	G	A	ENST00000304611	ENSG00000124587	PEX6	TRUE	TRUE
chr6	42967460	C	A	ENST00000304611	ENSG00000124587	PEX6	TRUE	TRUE
chr6	42967462	G	C	ENST00000304611	ENSG00000124587	PEX6	TRUE	TRUE
chr6	42967462	G	T	ENST00000304611	ENSG00000124587	PEX6	TRUE	TRUE
chr6	42967478	C	A	ENST00000304611	ENSG00000124587	PEX6	TRUE	TRUE
chr6	42967484	C	A	ENST00000304611	ENSG00000124587	PEX6	TRUE	TRUE
chr6	42967502	G	A	ENST00000304611	ENSG00000124587	PEX6	TRUE	TRUE
chr6	42967523	G	A	ENST00000304611	ENSG00000124587	PEX6	TRUE	TRUE
chr6	42967560	G	T	ENST00000304611	ENSG00000124587	PEX6	TRUE	TRUE
chr6	42967564	C	A	ENST00000304611	ENSG00000124587	PEX6	TRUE	FALSE
chr6	42967564	C	G	ENST00000304611	ENSG00000124587	PEX6	TRUE	FALSE
chr6	42967564	C	T	ENST00000304611	ENSG00000124587	PEX6	TRUE	FALSE
chr6	42967565	T	A	ENST00000304611	ENSG00000124587	PEX6	TRUE	FALSE
chr6	42967565	T	C	ENST00000304611	ENSG00000124587	PEX6	TRUE	FALSE
chr6	42967565	T	G	ENST00000304611	ENSG00000124587	PEX6	TRUE	FALSE
chr6	42968288	A	C	ENST00000304611	ENSG00000124587	PEX6	TRUE	FALSE
chr6	42968288	A	G	ENST00000304611	ENSG00000124587	PEX6	TRUE	FALSE
chr6	42968288	A	T	ENST00000304611	ENSG00000124587	PEX6	TRUE	FALSE
chr6	42968289	C	A	ENST00000304611	ENSG00000124587	PEX6	TRUE	FALSE
chr6	42968289	C	G	ENST00000304611	ENSG00000124587	PEX6	TRUE	FALSE
chr6	42968289	C	T	ENST00000304611	ENSG00000124587	PEX6	TRUE	FALSE
chr6	42968306	C	A	ENST00000304611	ENSG00000124587	PEX6	TRUE	TRUE
chr6	42968351	C	A	ENST00000304611	ENSG00000124587	PEX6	TRUE	TRUE
chr6	42968398	A	T	ENST00000304611	ENSG00000124587	PEX6	TRUE	TRUE
chr6	42968415	G	T	ENST00000304611	ENSG00000124587	PEX6	TRUE	TRUE
chr6	42968444	G	A	ENST00000304611	ENSG00000124587	PEX6	TRUE	TRUE
chr6	42968450	T	A	ENST00000304611	ENSG00000124587	PEX6	TRUE	TRUE
chr6	42968456	C	A	ENST00000304611	ENSG00000124587	PEX6	TRUE	TRUE
chr6	42968474	C	A	ENST00000304611	ENSG00000124587	PEX6	TRUE	TRUE
chr6	42968478	A	T	ENST00000304611	ENSG00000124587	PEX6	TRUE	TRUE
chr6	42968490	G	T	ENST00000304611	ENSG00000124587	PEX6	TRUE	TRUE
chr6	42968499	C	A	ENST00000304611	ENSG00000124587	PEX6	TRUE	FALSE
chr6	42968499	C	G	ENST00000304611	ENSG00000124587	PEX6	TRUE	FALSE
chr6	42968499	C	T	ENST00000304611	ENSG00000124587	PEX6	TRUE	FALSE
chr6	42968500	T	A	ENST00000304611	ENSG00000124587	PEX6	TRUE	FALSE
chr6	42968500	T	C	ENST00000304611	ENSG00000124587	PEX6	TRUE	FALSE
chr6	42968500	T	G	ENST00000304611	ENSG00000124587	PEX6	TRUE	FALSE
chr6	42968872	A	C	ENST00000304611	ENSG00000124587	PEX6	TRUE	FALSE
chr6	42968872	A	G	ENST00000304611	ENSG00000124587	PEX6	TRUE	FALSE
chr6	42968872	A	T	ENST00000304611	ENSG00000124587	PEX6	TRUE	FALSE
chr6	42968873	C	A	ENST00000304611	ENSG00000124587	PEX6	TRUE	FALSE
chr6	42968873	C	G	ENST00000304611	ENSG00000124587	PEX6	TRUE	FALSE
chr6	42968873	C	T	ENST00000304611	ENSG00000124587	PEX6	TRUE	FALSE
chr6	42968876	T	A	ENST00000304611	ENSG00000124587	PEX6	TRUE	TRUE
chr6	42968881	A	C	ENST00000304611	ENSG00000124587	PEX6	TRUE	TRUE
chr6	42968881	A	T	ENST00000304611	ENSG00000124587	PEX6	TRUE	TRUE
chr6	42968901	A	T	ENST00000304611	ENSG00000124587	PEX6	TRUE	TRUE
chr6	42968927	T	A	ENST00000304611	ENSG00000124587	PEX6	TRUE	TRUE
chr6	42968931	A	T	ENST00000304611	ENSG00000124587	PEX6	TRUE	TRUE
chr6	42968969	C	A	ENST00000304611	ENSG00000124587	PEX6	TRUE	TRUE
chr6	42968986	C	A	ENST00000304611	ENSG00000124587	PEX6	TRUE	FALSE
chr6	42968986	C	G	ENST00000304611	ENSG00000124587	PEX6	TRUE	FALSE
chr6	42968986	C	T	ENST00000304611	ENSG00000124587	PEX6	TRUE	FALSE
chr6	42968987	T	A	ENST00000304611	ENSG00000124587	PEX6	TRUE	FALSE
chr6	42968987	T	C	ENST00000304611	ENSG00000124587	PEX6	TRUE	FALSE
chr6	42968987	T	G	ENST00000304611	ENSG00000124587	PEX6	TRUE	FALSE
chr6	42969666	A	C	ENST00000304611	ENSG00000124587	PEX6	TRUE	FALSE
chr6	42969666	A	G	ENST00000304611	ENSG00000124587	PEX6	TRUE	FALSE
chr6	42969666	A	T	ENST00000304611	ENSG00000124587	PEX6	TRUE	FALSE
chr6	42969667	C	A	ENST00000304611	ENSG00000124587	PEX6	TRUE	FALSE
chr6	42969667	C	G	ENST00000304611	ENSG00000124587	PEX6	TRUE	FALSE
chr6	42969667	C	T	ENST00000304611	ENSG00000124587	PEX6	TRUE	FALSE
chr6	42969675	G	A	ENST00000304611	ENSG00000124587	PEX6	TRUE	TRUE
chr6	42969687	T	A	ENST00000304611	ENSG00000124587	PEX6	TRUE	TRUE
chr6	42969697	A	T	ENST00000304611	ENSG00000124587	PEX6	TRUE	TRUE
chr6	42969705	C	A	ENST00000304611	ENSG00000124587	PEX6	TRUE	TRUE
chr6	42969713	A	T	ENST00000304611	ENSG00000124587	PEX6	TRUE	TRUE
chr6	42969720	C	A	ENST00000304611	ENSG00000124587	PEX6	TRUE	TRUE
chr6	42969737	A	T	ENST00000304611	ENSG00000124587	PEX6	TRUE	TRUE
chr6	42969745	C	T	ENST00000304611	ENSG00000124587	PEX6	TRUE	TRUE
chr6	42969746	C	T	ENST00000304611	ENSG00000124587	PEX6	TRUE	TRUE
chr6	42969759	C	A	ENST00000304611	ENSG00000124587	PEX6	TRUE	TRUE
chr6	42969762	C	A	ENST00000304611	ENSG00000124587	PEX6	TRUE	TRUE
chr6	42969764	G	C	ENST00000304611	ENSG00000124587	PEX6	TRUE	TRUE
chr6	42969764	G	T	ENST00000304611	ENSG00000124587	PEX6	TRUE	TRUE
chr6	42969772	C	T	ENST00000304611	ENSG00000124587	PEX6	TRUE	TRUE
chr6	42969773	C	T	ENST00000304611	ENSG00000124587	PEX6	TRUE	TRUE
chr6	42969802	C	A	ENST00000304611	ENSG00000124587	PEX6	TRUE	FALSE
chr6	42969802	C	G	ENST00000304611	ENSG00000124587	PEX6	TRUE	FALSE
chr6	42969802	C	T	ENST00000304611	ENSG00000124587	PEX6	TRUE	FALSE
chr6	42969803	T	A	ENST00000304611	ENSG00000124587	PEX6	TRUE	FALSE
chr6	42969803	T	C	ENST00000304611	ENSG00000124587	PEX6	TRUE	FALSE
chr6	42969803	T	G	ENST00000304611	ENSG00000124587	PEX6	TRUE	FALSE
chr6	42969883	A	C	ENST00000304611	ENSG00000124587	PEX6	TRUE	FALSE
chr6	42969883	A	G	ENST00000304611	ENSG00000124587	PEX6	TRUE	FALSE
chr6	42969883	A	T	ENST00000304611	ENSG00000124587	PEX6	TRUE	FALSE
chr6	42969884	C	A	ENST00000304611	ENSG00000124587	PEX6	TRUE	FALSE
chr6	42969884	C	G	ENST00000304611	ENSG00000124587	PEX6	TRUE	FALSE
chr6	42969884	C	T	ENST00000304611	ENSG00000124587	PEX6	TRUE	FALSE
chr6	42969888	G	C	ENST00000304611	ENSG00000124587	PEX6	TRUE	TRUE
chr6	42969888	G	T	ENST00000304611	ENSG00000124587	PEX6	TRUE	TRUE
chr6	42969892	A	T	ENST00000304611	ENSG00000124587	PEX6	TRUE	TRUE
chr6	42969916	A	T	ENST00000304611	ENSG00000124587	PEX6	TRUE	TRUE
chr6	42969918	G	C	ENST00000304611	ENSG00000124587	PEX6	TRUE	TRUE
chr6	42969918	G	T	ENST00000304611	ENSG00000124587	PEX6	TRUE	TRUE
chr6	42969935	C	A	ENST00000304611	ENSG00000124587	PEX6	TRUE	TRUE
chr6	42969947	C	A	ENST00000304611	ENSG00000124587	PEX6	TRUE	TRUE
chr6	42969959	T	A	ENST00000304611	ENSG00000124587	PEX6	TRUE	TRUE
chr6	42969962	T	A	ENST00000304611	ENSG00000124587	PEX6	TRUE	TRUE
chr6	42969968	T	A	ENST00000304611	ENSG00000124587	PEX6
chr6	42969980	C	A	ENST00000304611	ENSG00000124587	PEX6	TRUE	TRUE
chr6	42969984	C	T	ENST00000304611	ENSG00000124587	PEX6	TRUE	TRUE
chr6	42969985	C	T	ENST00000304611	ENSG00000124587	PEX6	TRUE	TRUE
chr6	42969988	C	A	ENST00000304611	ENSG00000124587	PEX6	TRUE	FALSE
chr6	42969988	C	G	ENST00000304611	ENSG00000124587	PEX6	TRUE	FALSE
chr6	42969988	C	T	ENST00000304611	ENSG00000124587	PEX6	TRUE	FALSE
chr6	42969989	T	A	ENST00000304611	ENSG00000124587	PEX6	TRUE	FALSE
chr6	42969989	T	C	ENST00000304611	ENSG00000124587	PEX6	TRUE	FALSE
chr6	42969989	T	G	ENST00000304611	ENSG00000124587	PEX6	TRUE	FALSE
chr6	42974001	A	C	ENST00000304611	ENSG00000124587	PEX6	TRUE	FALSE
chr6	42974001	A	G	ENST00000304611	ENSG00000124587	PEX6	TRUE	FALSE
chr6	42974001	A	T	ENST00000304611	ENSG00000124587	PEX6	TRUE	FALSE
chr6	42974002	C	A	ENST00000304611	ENSG00000124587	PEX6	TRUE	FALSE
chr6	42974002	C	G	ENST00000304611	ENSG00000124587	PEX6	TRUE	FALSE
chr6	42974002	C	T	ENST00000304611	ENSG00000124587	PEX6	TRUE	FALSE
chr6	42974013	T	A	ENST00000304611	ENSG00000124587	PEX6	TRUE	TRUE
chr6	42974016	C	A	ENST00000304611	ENSG00000124587	PEX6	TRUE	TRUE
chr6	42974025	C	A	ENST00000304611	ENSG00000124587	PEX6	TRUE	TRUE
chr6	42974028	C	A	ENST00000304611	ENSG00000124587	PEX6	TRUE	TRUE
chr6	42974037	C	A	ENST00000304611	ENSG00000124587	PEX6	TRUE	TRUE
chr6	42974043	G	A	ENST00000304611	ENSG00000124587	PEX6	TRUE	TRUE
chr6	42974059	A	T	ENST00000304611	ENSG00000124587	PEX6	TRUE	TRUE
chr6	42974076	C	A	ENST00000304611	ENSG00000124587	PEX6	TRUE	TRUE
chr6	42974079	G	A	ENST00000304611	ENSG00000124587	PEX6	TRUE	TRUE
chr6	42974087	C	A	ENST00000304611	ENSG00000124587	PEX6	TRUE	FALSE
chr6	42974087	C	G	ENST00000304611	ENSG00000124587	PEX6	TRUE	FALSE
chr6	42974087	C	T	ENST00000304611	ENSG00000124587	PEX6	TRUE	FALSE
chr6	42974088	T	A	ENST00000304611	ENSG00000124587	PEX6	TRUE	FALSE
chr6	42974088	T	C	ENST00000304611	ENSG00000124587	PEX6	TRUE	FALSE
chr6	42974088	T	G	ENST00000304611	ENSG00000124587	PEX6	TRUE	FALSE
chr6	42974873	A	C	ENST00000304611	ENSG00000124587	PEX6	TRUE	FALSE
chr6	42974873	A	G	ENST00000304611	ENSG00000124587	PEX6	TRUE	FALSE
chr6	42974873	A	T	ENST00000304611	ENSG00000124587	PEX6	TRUE	FALSE
chr6	42974874	C	A	ENST00000304611	ENSG00000124587	PEX6	TRUE	FALSE
chr6	42974874	C	G	ENST00000304611	ENSG00000124587	PEX6	TRUE	FALSE
chr6	42974874	C	T	ENST00000304611	ENSG00000124587	PEX6	TRUE	FALSE
chr6	42974885	G	A	ENST00000304611	ENSG00000124587	PEX6	TRUE	TRUE
chr6	42974895	G	C	ENST00000304611	ENSG00000124587	PEX6	TRUE	TRUE
chr6	42974895	G	T	ENST00000304611	ENSG00000124587	PEX6	TRUE	TRUE
chr6	42974910	A	C	ENST00000304611	ENSG00000124587	PEX6	TRUE	TRUE
chr6	42974910	A	T	ENST00000304611	ENSG00000124587	PEX6	TRUE	TRUE
chr6	42974918	C	A	ENST00000304611	ENSG00000124587	PEX6	TRUE	TRUE
chr6	42974928	G	C	ENST00000304611	ENSG00000124587	PEX6	TRUE	TRUE
chr6	42974928	G	T	ENST00000304611	ENSG00000124587	PEX6	TRUE	TRUE
chr6	42974951	C	A	ENST00000304611	ENSG00000124587	PEX6	TRUE	TRUE
chr6	42974959	A	C	ENST00000304611	ENSG00000124587	PEX6	TRUE	TRUE
chr6	42974959	A	T	ENST00000304611	ENSG00000124587	PEX6	TRUE	TRUE
chr6	42974963	C	A	ENST00000304611	ENSG00000124587	PEX6	TRUE	TRUE
chr6	42974966	T	A	ENST00000304611	ENSG00000124587	PEX6	TRUE	TRUE
chr6	42974989	A	T	ENST00000304611	ENSG00000124587	PEX6	TRUE	TRUE
chr6	42974992	G	C	ENST00000304611	ENSG00000124587	PEX6	TRUE	TRUE
chr6	42974992	G	T	ENST00000304611	ENSG00000124587	PEX6	TRUE	TRUE
chr6	42974994	G	T	ENST00000304611	ENSG00000124587	PEX6	TRUE	TRUE
chr6	42975002	C	A	ENST00000304611	ENSG00000124587	PEX6	TRUE	TRUE
chr6	42975005	T	A	ENST00000304611	ENSG00000124587	PEX6	TRUE	TRUE
chr6	42975011	C	A	ENST00000304611	ENSG00000124587	PEX6	TRUE	TRUE
chr6	42975029	C	A	ENST00000304611	ENSG00000124587	PEX6	TRUE	TRUE
chr6	42975031	A	T	ENST00000304611	ENSG00000124587	PEX6	TRUE	TRUE
chr6	42975033	G	C	ENST00000304611	ENSG00000124587	PEX6	TRUE	TRUE
chr6	42975033	G	T	ENST00000304611	ENSG00000124587	PEX6	TRUE	TRUE
chr6	42975039	C	A	ENST00000304611	ENSG00000124587	PEX6	TRUE	FALSE
chr6	42975039	C	G	ENST00000304611	ENSG00000124587	PEX6	TRUE	FALSE
chr6	42975039	C	T	ENST00000304611	ENSG00000124587	PEX6	TRUE	FALSE
chr6	42975040	T	A	ENST00000304611	ENSG00000124587	PEX6	TRUE	FALSE
chr6	42975040	T	C	ENST00000304611	ENSG00000124587	PEX6	TRUE	FALSE
chr6	42975040	T	G	ENST00000304611	ENSG00000124587	PEX6	TRUE	FALSE
chr6	42978267	A	C	ENST00000304611	ENSG00000124587	PEX6	FALSE	FALSE
chr6	42978267	A	G	ENST00000304611	ENSG00000124587	PEX6	FALSE	FALSE
chr6	42978267	A	T	ENST00000304611	ENSG00000124587	PEX6	FALSE	FALSE
chr6	42978268	C	A	ENST00000304611	ENSG00000124587	PEX6	FALSE	FALSE
chr6	42978268	C	G	ENST00000304611	ENSG00000124587	PEX6	FALSE	FALSE
chr6	42978268	C	T	ENST00000304611	ENSG00000124587	PEX6	FALSE	FALSE
chr6	42978271	G	A	ENST00000304611	ENSG00000124587	PEX6	TRUE	TRUE
chr6	42978277	T	A	ENST00000304611	ENSG00000124587	PEX6	TRUE	TRUE
chr6	42978283	C	A	ENST00000304611	ENSG00000124587	PEX6	TRUE	TRUE
chr6	42978286	C	A	ENST00000304611	ENSG00000124587	PEX6	TRUE	TRUE
chr6	42978292	C	A	ENST00000304611	ENSG00000124587	PEX6	TRUE	TRUE
chr6	42978302	A	T	ENST00000304611	ENSG00000124587	PEX6	TRUE	TRUE
chr6	42978321	A	T	ENST00000304611	ENSG00000124587	PEX6	TRUE	TRUE
chr6	42978346	C	A	ENST00000304611	ENSG00000124587	PEX6	TRUE	TRUE
chr6	42978361	C	A	ENST00000304611	ENSG00000124587	PEX6	TRUE	TRUE
chr6	42978364	C	A	ENST00000304611	ENSG00000124587	PEX6	TRUE	TRUE
chr6	42978373	C	A	ENST00000304611	ENSG00000124587	PEX6	TRUE	TRUE
chr6	42978385	C	A	ENST00000304611	ENSG00000124587	PEX6	TRUE	TRUE
chr6	42978391	T	A	ENST00000304611	ENSG00000124587	PEX6	TRUE	TRUE
chr6	42978404	C	T	ENST00000304611	ENSG00000124587	PEX6	TRUE	TRUE
chr6	42978405	C	T	ENST00000304611	ENSG00000124587	PEX6	TRUE	TRUE
chr6	42978415	C	A	ENST00000304611	ENSG00000124587	PEX6	TRUE	TRUE
chr6	42978424	G	A	ENST00000304611	ENSG00000124587	PEX6	TRUE	TRUE
chr6	42978435	A	T	ENST00000304611	ENSG00000124587	PEX6	TRUE	TRUE
chr6	42978445	G	A	ENST00000304611	ENSG00000124587	PEX6	TRUE	TRUE
chr6	42978447	G	C	ENST00000304611	ENSG00000124587	PEX6	TRUE	TRUE
chr6	42978447	G	T	ENST00000304611	ENSG00000124587	PEX6	TRUE	TRUE
chr6	42978456	G	T	ENST00000304611	ENSG00000124587	PEX6	TRUE	TRUE
chr6	42978459	G	C	ENST00000304611	ENSG00000124587	PEX6	TRUE	TRUE
chr6	42978459	G	T	ENST00000304611	ENSG00000124587	PEX6	TRUE	TRUE
chr6	42978463	C	A	ENST00000304611	ENSG00000124587	PEX6	TRUE	TRUE
chr6	42978466	T	A	ENST00000304611	ENSG00000124587	PEX6	TRUE	TRUE
chr6	42978472	G	A	ENST00000304611	ENSG00000124587	PEX6	TRUE	TRUE
chr6	42978479	C	T	ENST00000304611	ENSG00000124587	PEX6	TRUE	TRUE
chr6	42978480	C	T	ENST00000304611	ENSG00000124587	PEX6	TRUE	TRUE
chr6	42978485	C	T	ENST00000304611	ENSG00000124587	PEX6	TRUE	TRUE
chr6	42978486	C	T	ENST00000304611	ENSG00000124587	PEX6	TRUE	TRUE
chr6	42978490	C	A	ENST00000304611	ENSG00000124587	PEX6	TRUE	TRUE
chr6	42978496	G	A	ENST00000304611	ENSG00000124587	PEX6	TRUE	TRUE
chr6	42978518	A	T	ENST00000304611	ENSG00000124587	PEX6	TRUE	TRUE
chr6	42978540	G	C	ENST00000304611	ENSG00000124587	PEX6	TRUE	TRUE
chr6	42978540	G	T	ENST00000304611	ENSG00000124587	PEX6	TRUE	TRUE
chr6	42978547	C	A	ENST00000304611	ENSG00000124587	PEX6	TRUE	TRUE
chr6	42978556	C	A	ENST00000304611	ENSG00000124587	PEX6	TRUE	TRUE
chr6	42978565	C	A	ENST00000304611	ENSG00000124587	PEX6	TRUE	TRUE
chr6	42978568	G	A	ENST00000304611	ENSG00000124587	PEX6	TRUE	TRUE
chr6	42978574	G	A	ENST00000304611	ENSG00000124587	PEX6	TRUE	TRUE
chr6	42978646	C	A	ENST00000304611	ENSG00000124587	PEX6	TRUE	TRUE
chr6	42978650	A	T	ENST00000304611	ENSG00000124587	PEX6	TRUE	TRUE
chr6	42978658	T	A	ENST00000304611	ENSG00000124587	PEX6	TRUE	TRUE
chr6	42978676	C	A	ENST00000304611	ENSG00000124587	PEX6	TRUE	TRUE
chr6	42978715	G	A	ENST00000304611	ENSG00000124587	PEX6	TRUE	TRUE
chr6	42978717	A	T	ENST00000304611	ENSG00000124587	PEX6	TRUE	TRUE
chr6	42978733	C	A	ENST00000304611	ENSG00000124587	PEX6	TRUE	TRUE
chr6	42978748	C	A	ENST00000304611	ENSG00000124587	PEX6	TRUE	TRUE
chr6	42978766	C	A	ENST00000304611	ENSG00000124587	PEX6	TRUE	TRUE
chr6	42978769	C	A	ENST00000304611	ENSG00000124587	PEX6	TRUE	TRUE
chr6	42978796	G	A	ENST00000304611	ENSG00000124587	PEX6	TRUE	TRUE
chr6	42978802	C	A	ENST00000304611	ENSG00000124587	PEX6	TRUE	TRUE
chr6	42978819	G	T	ENST00000304611	ENSG00000124587	PEX6	TRUE	TRUE
chr6	42978836	C	T	ENST00000304611	ENSG00000124587	PEX6	TRUE	TRUE
chr6	42978837	C	T	ENST00000304611	ENSG00000124587	PEX6	TRUE	TRUE
chr6	42978878	C	T	ENST00000304611	ENSG00000124587	PEX6	TRUE	TRUE
chr6	42978879	C	T	ENST00000304611	ENSG00000124587	PEX6	TRUE	TRUE
chr6	42978934	G	A	ENST00000304611	ENSG00000124587	PEX6	TRUE	TRUE
chr6	42978952	G	A	ENST00000304611	ENSG00000124587	PEX6	TRUE	TRUE
chr6	42978955	C	A	ENST00000304611	ENSG00000124587	PEX6	TRUE	TRUE
chr6	42978958	C	A	ENST00000304611	ENSG00000124587	PEX6	TRUE	TRUE
chr6	42978979	C	A	ENST00000304611	ENSG00000124587	PEX6	TRUE	TRUE
chr6	42979018	C	A	ENST00000304611	ENSG00000124587	PEX6	TRUE	TRUE
chr6	42979054	C	A	ENST00000304611	ENSG00000124587	PEX6	TRUE	TRUE
chr6	42979064	C	T	ENST00000304611	ENSG00000124587	PEX6	TRUE	TRUE
chr6	42979065	C	T	ENST00000304611	ENSG00000124587	PEX6	TRUE	TRUE
chr6	42979095	A	T	ENST00000304611	ENSG00000124587	PEX6	TRUE	FALSE
chr6	42979108	C	A	ENST00000304611	ENSG00000124587	PEX6	FALSE	FALSE
chr6	42979123	C	A	ENST00000304611	ENSG00000124587	PEX6	FALSE	FALSE
chr6	42979134	A	T	ENST00000304611	ENSG00000124587	PEX6	FALSE	FALSE
chr6	42984686	T	A	ENST00000485511	ENSG00000112640	PPP2R5D	FALSE	FALSE
chr6	42984686	T	G	ENST00000485511	ENSG00000112640	PPP2R5D	FALSE	FALSE
chr6	42984687	A	T	ENST00000485511	ENSG00000112640	PPP2R5D	FALSE	FALSE
chr6	42984693	A	T	ENST00000485511	ENSG00000112640	PPP2R5D	FALSE	FALSE
chr6	42984696	A	T	ENST00000485511	ENSG00000112640	PPP2R5D	FALSE	FALSE
chr6	42984699	G	T	ENST00000485511	ENSG00000112640	PPP2R5D	FALSE	FALSE
chr6	42984702	A	T	ENST00000485511	ENSG00000112640	PPP2R5D	FALSE	FALSE
chr6	42984705	G	A	ENST00000485511	ENSG00000112640	PPP2R5D	TRUE	FALSE
chr6	42984705	G	C	ENST00000485511	ENSG00000112640	PPP2R5D	TRUE	FALSE
chr6	42984705	G	T	ENST00000485511	ENSG00000112640	PPP2R5D	TRUE	FALSE
chr6	42984706	T	A	ENST00000485511	ENSG00000112640	PPP2R5D	TRUE	FALSE
chr6	42984706	T	C	ENST00000485511	ENSG00000112640	PPP2R5D	TRUE	FALSE
chr6	42984706	T	G	ENST00000485511	ENSG00000112640	PPP2R5D	TRUE	FALSE
chr6	42989609	A	C	ENST00000485511	ENSG00000112640	PPP2R5D	TRUE	FALSE
chr6	42989609	A	G	ENST00000485511	ENSG00000112640	PPP2R5D	TRUE	FALSE
chr6	42989609	A	T	ENST00000485511	ENSG00000112640	PPP2R5D	TRUE	FALSE
chr6	42989610	G	A	ENST00000485511	ENSG00000112640	PPP2R5D	TRUE	FALSE
chr6	42989610	G	C	ENST00000485511	ENSG00000112640	PPP2R5D	TRUE	FALSE
chr6	42989610	G	T	ENST00000485511	ENSG00000112640	PPP2R5D	TRUE	FALSE
chr6	42989611	G	T	ENST00000485511	ENSG00000112640	PPP2R5D	FALSE	FALSE
chr6	42989620	A	T	ENST00000485511	ENSG00000112640	PPP2R5D	FALSE	FALSE
chr6	42989629	A	T	ENST00000485511	ENSG00000112640	PPP2R5D	FALSE	FALSE
chr6	42989634	C	A	ENST00000485511	ENSG00000112640	PPP2R5D	FALSE	FALSE
chr6	42989641	A	T	ENST00000485511	ENSG00000112640	PPP2R5D	TRUE	FALSE
chr6	42989654	C	A	ENST00000485511	ENSG00000112640	PPP2R5D	TRUE	FALSE
chr6	42989659	A	T	ENST00000485511	ENSG00000112640	PPP2R5D	TRUE	TRUE
chr6	42989668	G	T	ENST00000485511	ENSG00000112640	PPP2R5D	TRUE	TRUE
chr6	42989674	G	T	ENST00000485511	ENSG00000112640	PPP2R5D	TRUE	TRUE
chr6	42989683	G	T	ENST00000485511	ENSG00000112640	PPP2R5D	TRUE	TRUE
chr6	42989686	G	T	ENST00000485511	ENSG00000112640	PPP2R5D	TRUE	TRUE
chr6	42989689	G	A	ENST00000485511	ENSG00000112640	PPP2R5D	TRUE	FALSE
chr6	42989689	G	C	ENST00000485511	ENSG00000112640	PPP2R5D	TRUE	FALSE
chr6	42989689	G	T	ENST00000485511	ENSG00000112640	PPP2R5D	TRUE	FALSE
chr6	42989690	T	A	ENST00000485511	ENSG00000112640	PPP2R5D	TRUE	FALSE
chr6	42989690	T	C	ENST00000485511	ENSG00000112640	PPP2R5D	TRUE	FALSE
chr6	42989690	T	G	ENST00000485511	ENSG00000112640	PPP2R5D	TRUE	FALSE
chr6	43006461	A	C	ENST00000485511	ENSG00000112640	PPP2R5D	TRUE	FALSE
chr6	43006461	A	G	ENST00000485511	ENSG00000112640	PPP2R5D	TRUE	FALSE
chr6	43006461	A	T	ENST00000485511	ENSG00000112640	PPP2R5D	TRUE	FALSE
chr6	43006462	G	A	ENST00000485511	ENSG00000112640	PPP2R5D	TRUE	FALSE
chr6	43006462	G	C	ENST00000485511	ENSG00000112640	PPP2R5D	TRUE	FALSE
chr6	43006462	G	T	ENST00000485511	ENSG00000112640	PPP2R5D	TRUE	FALSE
chr6	43006466	C	T	ENST00000485511	ENSG00000112640	PPP2R5D	TRUE	TRUE
chr6	43006472	C	T	ENST00000485511	ENSG00000112640	PPP2R5D	TRUE	TRUE
chr6	43006478	C	T	ENST00000485511	ENSG00000112640	PPP2R5D	TRUE	TRUE
chr6	43006484	C	T	ENST00000485511	ENSG00000112640	PPP2R5D	TRUE	TRUE
chr6	43006490	C	T	ENST00000485511	ENSG00000112640	PPP2R5D	TRUE	TRUE
chr6	43006496	C	T	ENST00000485511	ENSG00000112640	PPP2R5D	TRUE	TRUE
chr6	43006502	C	T	ENST00000485511	ENSG00000112640	PPP2R5D	TRUE	TRUE
chr6	43006508	C	T	ENST00000485511	ENSG00000112640	PPP2R5D	TRUE	TRUE
chr6	43006518	C	A	ENST00000485511	ENSG00000112640	PPP2R5D	TRUE	TRUE
chr6	43006518	C	G	ENST00000485511	ENSG00000112640	PPP2R5D	TRUE	TRUE
chr6	43006526	A	T	ENST00000485511	ENSG00000112640	PPP2R5D	TRUE	TRUE
chr6	43006559	C	T	ENST00000485511	ENSG00000112640	PPP2R5D	TRUE	TRUE
chr6	43006568	A	T	ENST00000485511	ENSG00000112640	PPP2R5D	TRUE	TRUE
chr6	43006574	A	T	ENST00000485511	ENSG00000112640	PPP2R5D	TRUE	TRUE
chr6	43006579	C	A	ENST00000485511	ENSG00000112640	PPP2R5D	TRUE	TRUE
chr6	43006579	C	G	ENST00000485511	ENSG00000112640	PPP2R5D	TRUE	TRUE
chr6	43006581	C	A	ENST00000485511	ENSG00000112640	PPP2R5D	TRUE	TRUE
chr6	43006581	C	G	ENST00000485511	ENSG00000112640	PPP2R5D	TRUE	TRUE
chr6	43006592	C	T	ENST00000485511	ENSG00000112640	PPP2R5D	TRUE	TRUE
chr6	43006601	A	T	ENST00000485511	ENSG00000112640	PPP2R5D	TRUE	TRUE
chr6	43006604	A	T	ENST00000485511	ENSG00000112640	PPP2R5D	TRUE	TRUE
chr6	43006607	G	T	ENST00000485511	ENSG00000112640	PPP2R5D	TRUE	TRUE
chr6	43006610	C	T	ENST00000485511	ENSG00000112640	PPP2R5D	TRUE	TRUE
chr6	43006616	C	T	ENST00000485511	ENSG00000112640	PPP2R5D	TRUE	TRUE
chr6	43006643	A	T	ENST00000485511	ENSG00000112640	PPP2R5D	TRUE	TRUE
chr6	43006652	G	T	ENST00000485511	ENSG00000112640	PPP2R5D	TRUE	TRUE
chr6	43006658	C	T	ENST00000485511	ENSG00000112640	PPP2R5D	TRUE	TRUE
chr6	43006661	A	T	ENST00000485511	ENSG00000112640	PPP2R5D	TRUE	TRUE
chr6	43006676	A	T	ENST00000485511	ENSG00000112640	PPP2R5D	TRUE	TRUE
chr6	43006680	G	A	ENST00000485511	ENSG00000112640	PPP2R5D	TRUE	FALSE
chr6	43006680	G	C	ENST00000485511	ENSG00000112640	PPP2R5D	TRUE	TRUE
chr6	43006680	G	T	ENST00000485511	ENSG00000112640	PPP2R5D	TRUE	FALSE
chr6	43006681	T	A	ENST00000485511	ENSG00000112640	PPP2R5D	TRUE	FALSE
chr6	43006681	T	C	ENST00000485511	ENSG00000112640	PPP2R5D	TRUE	FALSE
chr6	43006681	T	G	ENST00000485511	ENSG00000112640	PPP2R5D	TRUE	TRUE
chr6	43006909	A	C	ENST00000485511	ENSG00000112640	PPP2R5D	TRUE	FALSE
chr6	43006909	A	G	ENST00000485511	ENSG00000112640	PPP2R5D	TRUE	FALSE
chr6	43006909	A	T	ENST00000485511	ENSG00000112640	PPP2R5D	TRUE	FALSE
chr6	43006910	G	A	ENST00000485511	ENSG00000112640	PPP2R5D	TRUE	FALSE
chr6	43006910	G	C	ENST00000485511	ENSG00000112640	PPP2R5D	TRUE	FALSE
chr6	43006910	G	T	ENST00000485511	ENSG00000112640	PPP2R5D	TRUE	FALSE
chr6	43006914	C	A	ENST00000485511	ENSG00000112640	PPP2R5D	TRUE	TRUE
chr6	43006922	C	T	ENST00000485511	ENSG00000112640	PPP2R5D	TRUE	TRUE
chr6	43006925	G	T	ENST00000485511	ENSG00000112640	PPP2R5D	TRUE	TRUE
chr6	43006931	G	T	ENST00000485511	ENSG00000112640	PPP2R5D	TRUE	TRUE
chr6	43006934	G	T	ENST00000485511	ENSG00000112640	PPP2R5D	TRUE	TRUE
chr6	43006946	C	T	ENST00000485511	ENSG00000112640	PPP2R5D	TRUE	TRUE
chr6	43006949	A	T	ENST00000485511	ENSG00000112640	PPP2R5D	TRUE	TRUE
chr6	43006958	C	T	ENST00000485511	ENSG00000112640	PPP2R5D	TRUE	TRUE
chr6	43006963	C	A	ENST00000485511	ENSG00000112640	PPP2R5D	TRUE	TRUE
chr6	43006966	T	A	ENST00000485511	ENSG00000112640	PPP2R5D	TRUE	TRUE
chr6	43006986	C	A	ENST00000485511	ENSG00000112640	PPP2R5D	TRUE	TRUE
chr6	43006986	C	G	ENST00000485511	ENSG00000112640	PPP2R5D	TRUE	TRUE
chr6	43007006	A	T	ENST00000485511	ENSG00000112640	PPP2R5D	TRUE	TRUE
chr6	43007012	A	T	ENST00000485511	ENSG00000112640	PPP2R5D	TRUE	TRUE
chr6	43007015	G	T	ENST00000485511	ENSG00000112640	PPP2R5D	TRUE	TRUE
chr6	43007021	A	T	ENST00000485511	ENSG00000112640	PPP2R5D	TRUE	TRUE
chr6	43007030	G	T	ENST00000485511	ENSG00000112640	PPP2R5D	TRUE	TRUE
chr6	43007039	G	T	ENST00000485511	ENSG00000112640	PPP2R5D	TRUE	TRUE
chr6	43007048	G	T	ENST00000485511	ENSG00000112640	PPP2R5D	TRUE	TRUE
chr6	43007053	C	A	ENST00000485511	ENSG00000112640	PPP2R5D	TRUE	TRUE
chr6	43007053	C	G	ENST00000485511	ENSG00000112640	PPP2R5D	TRUE	TRUE
chr6	43007081	G	T	ENST00000485511	ENSG00000112640	PPP2R5D	TRUE	TRUE
chr6	43007092	C	A	ENST00000485511	ENSG00000112640	PPP2R5D	TRUE	TRUE
chr6	43007092	C	G	ENST00000485511	ENSG00000112640	PPP2R5D	TRUE	TRUE
chr6	43007096	G	T	ENST00000485511	ENSG00000112640	PPP2R5D	TRUE	TRUE
chr6	43007111	G	A	ENST00000485511	ENSG00000112640	PPP2R5D	TRUE	FALSE
chr6	43007111	G	C	ENST00000485511	ENSG00000112640	PPP2R5D	TRUE	FALSE
chr6	43007111	G	T	ENST00000485511	ENSG00000112640	PPP2R5D	TRUE	FALSE
chr6	43007112	T	A	ENST00000485511	ENSG00000112640	PPP2R5D	TRUE	FALSE
chr6	43007112	T	C	ENST00000485511	ENSG00000112640	PPP2R5D	TRUE	FALSE
chr6	43007112	T	G	ENST00000485511	ENSG00000112640	PPP2R5D	TRUE	FALSE
chr6	43007194	A	C	ENST00000485511	ENSG00000112640	PPP2R5D	TRUE	FALSE
chr6	43007194	A	G	ENST00000485511	ENSG00000112640	PPP2R5D	TRUE	FALSE
chr6	43007194	A	T	ENST00000485511	ENSG00000112640	PPP2R5D	TRUE	FALSE
chr6	43007195	G	A	ENST00000485511	ENSG00000112640	PPP2R5D	TRUE	FALSE
chr6	43007195	G	C	ENST00000485511	ENSG00000112640	PPP2R5D	TRUE	FALSE
chr6	43007195	G	T	ENST00000485511	ENSG00000112640	PPP2R5D	TRUE	FALSE
chr6	43007200	C	A	ENST00000485511	ENSG00000112640	PPP2R5D	TRUE	TRUE
chr6	43007200	C	G	ENST00000485511	ENSG00000112640	PPP2R5D	TRUE	TRUE
chr6	43007230	C	A	ENST00000485511	ENSG00000112640	PPP2R5D	TRUE	TRUE
chr6	43007230	C	G	ENST00000485511	ENSG00000112640	PPP2R5D	TRUE	TRUE
chr6	43007233	C	A	ENST00000485511	ENSG00000112640	PPP2R5D	TRUE	TRUE
chr6	43007250	G	T	ENST00000485511	ENSG00000112640	PPP2R5D	TRUE	TRUE
chr6	43007262	G	T	ENST00000485511	ENSG00000112640	PPP2R5D	TRUE	TRUE
chr6	43007265	G	T	ENST00000485511	ENSG00000112640	PPP2R5D	TRUE	TRUE
chr6	43007271	G	T	ENST00000485511	ENSG00000112640	PPP2R5D	TRUE	TRUE
chr6	43007283	G	T	ENST00000485511	ENSG00000112640	PPP2R5D	TRUE	TRUE
chr6	43007293	G	A	ENST00000485511	ENSG00000112640	PPP2R5D	TRUE	TRUE
chr6	43007294	G	A	ENST00000485511	ENSG00000112640	PPP2R5D	TRUE	TRUE
chr6	43007304	C	T	ENST00000485511	ENSG00000112640	PPP2R5D	TRUE	TRUE
chr6	43007307	G	A	ENST00000485511	ENSG00000112640	PPP2R5D	TRUE	FALSE
chr6	43007307	G	C	ENST00000485511	ENSG00000112640	PPP2R5D	TRUE	FALSE
chr6	43007307	G	T	ENST00000485511	ENSG00000112640	PPP2R5D	TRUE	FALSE
chr6	43007308	T	A	ENST00000485511	ENSG00000112640	PPP2R5D	TRUE	FALSE
chr6	43007308	T	C	ENST00000485511	ENSG00000112640	PPP2R5D	TRUE	FALSE
chr6	43007308	T	G	ENST00000485511	ENSG00000112640	PPP2R5D	TRUE	FALSE
chr6	43007412	A	C	ENST00000485511	ENSG00000112640	PPP2R5D	TRUE	FALSE
chr6	43007412	A	G	ENST00000485511	ENSG00000112640	PPP2R5D	TRUE	FALSE
chr6	43007412	A	T	ENST00000485511	ENSG00000112640	PPP2R5D	TRUE	FALSE
chr6	43007413	G	A	ENST00000485511	ENSG00000112640	PPP2R5D	TRUE	FALSE
chr6	43007413	G	C	ENST00000485511	ENSG00000112640	PPP2R5D	TRUE	FALSE
chr6	43007413	G	T	ENST00000485511	ENSG00000112640	PPP2R5D	TRUE	FALSE
chr6	43007422	T	A	ENST00000485511	ENSG00000112640	PPP2R5D	TRUE	TRUE
chr6	43007422	T	G	ENST00000485511	ENSG00000112640	PPP2R5D	TRUE	TRUE
chr6	43007423	G	T	ENST00000485511	ENSG00000112640	PPP2R5D	TRUE	TRUE
chr6	43007433	T	A	ENST00000485511	ENSG00000112640	PPP2R5D	TRUE	TRUE
chr6	43007433	T	G	ENST00000485511	ENSG00000112640	PPP2R5D	TRUE	TRUE
chr6	43007444	G	T	ENST00000485511	ENSG00000112640	PPP2R5D	TRUE	TRUE
chr6	43007459	C	T	ENST00000485511	ENSG00000112640	PPP2R5D	TRUE	TRUE
chr6	43007474	A	T	ENST00000485511	ENSG00000112640	PPP2R5D	TRUE	TRUE
chr6	43007477	A	T	ENST00000485511	ENSG00000112640	PPP2R5D	TRUE	TRUE
chr6	43007482	C	A	ENST00000485511	ENSG00000112640	PPP2R5D	TRUE	TRUE
chr6	43007482	C	G	ENST00000485511	ENSG00000112640	PPP2R5D	TRUE	TRUE
chr6	43007489	C	T	ENST00000485511	ENSG00000112640	PPP2R5D	TRUE	TRUE
chr6	43007492	A	T	ENST00000485511	ENSG00000112640	PPP2R5D	TRUE	TRUE
chr6	43007507	G	A	ENST00000485511	ENSG00000112640	PPP2R5D	TRUE	FALSE
chr6	43007507	G	C	ENST00000485511	ENSG00000112640	PPP2R5D	TRUE	FALSE
chr6	43007507	G	T	ENST00000485511	ENSG00000112640	PPP2R5D	TRUE	FALSE
chr6	43007508	T	A	ENST00000485511	ENSG00000112640	PPP2R5D	TRUE	FALSE
chr6	43007508	T	C	ENST00000485511	ENSG00000112640	PPP2R5D	TRUE	FALSE
chr6	43007508	T	G	ENST00000485511	ENSG00000112640	PPP2R5D	TRUE	FALSE
chr6	43007933	A	C	ENST00000485511	ENSG00000112640	PPP2R5D	TRUE	FALSE
chr6	43007933	A	G	ENST00000485511	ENSG00000112640	PPP2R5D	TRUE	FALSE
chr6	43007933	A	T	ENST00000485511	ENSG00000112640	PPP2R5D	TRUE	FALSE
chr6	43007934	G	A	ENST00000485511	ENSG00000112640	PPP2R5D	TRUE	FALSE
chr6	43007934	G	C	ENST00000485511	ENSG00000112640	PPP2R5D	TRUE	FALSE
chr6	43007934	G	T	ENST00000485511	ENSG00000112640	PPP2R5D	TRUE	FALSE
chr6	43007956	G	T	ENST00000485511	ENSG00000112640	PPP2R5D	TRUE	TRUE
chr6	43007965	C	T	ENST00000485511	ENSG00000112640	PPP2R5D	TRUE	TRUE
chr6	43007968	G	T	ENST00000485511	ENSG00000112640	PPP2R5D	TRUE	TRUE
chr6	43007983	A	T	ENST00000485511	ENSG00000112640	PPP2R5D	TRUE	TRUE
chr6	43007993	T	A	ENST00000485511	ENSG00000112640	PPP2R5D	TRUE	TRUE
chr6	43008006	T	A	ENST00000485511	ENSG00000112640	PPP2R5D	TRUE	TRUE
chr6	43008006	T	G	ENST00000485511	ENSG00000112640	PPP2R5D	TRUE	TRUE
chr6	43008010	A	T	ENST00000485511	ENSG00000112640	PPP2R5D	TRUE	TRUE
chr6	43008017	T	A	ENST00000485511	ENSG00000112640	PPP2R5D	TRUE	TRUE
chr6	43008033	T	A	ENST00000485511	ENSG00000112640	PPP2R5D	TRUE	TRUE
chr6	43008033	T	G	ENST00000485511	ENSG00000112640	PPP2R5D
chr6	43008043	C	T	ENST00000485511	ENSG00000112640	PPP2R5D	TRUE	TRUE
chr6	43008063	C	A	ENST00000485511	ENSG00000112640	PPP2R5D	TRUE	TRUE
chr6	43008063	C	G	ENST00000485511	ENSG00000112640	PPP2R5D	TRUE	TRUE
chr6	43008066	G	A	ENST00000485511	ENSG00000112640	PPP2R5D	TRUE	TRUE
chr6	43008066	G	C	ENST00000485511	ENSG00000112640	PPP2R5D	TRUE	TRUE
chr6	43008066	G	T	ENST00000485511	ENSG00000112640	PPP2R5D	TRUE	TRUE
chr6	43008067	T	A	ENST00000485511	ENSG00000112640	PPP2R5D	TRUE	TRUE
chr6	43008067	T	C	ENST00000485511	ENSG00000112640	PPP2R5D	TRUE	FALSE
chr6	43008067	T	G	ENST00000485511	ENSG00000112640	PPP2R5D	TRUE	TRUE
chr6	43008199	A	C	ENST00000485511	ENSG00000112640	PPP2R5D	TRUE	FALSE
chr6	43008199	A	G	ENST00000485511	ENSG00000112640	PPP2R5D	TRUE	FALSE
chr6	43008199	A	T	ENST00000485511	ENSG00000112640	PPP2R5D	TRUE	FALSE
chr6	43008200	G	A	ENST00000485511	ENSG00000112640	PPP2R5D	TRUE	TRUE
chr6	43008200	G	C	ENST00000485511	ENSG00000112640	PPP2R5D	TRUE	FALSE
chr6	43008200	G	T	ENST00000485511	ENSG00000112640	PPP2R5D	TRUE	FALSE
chr6	43008210	C	A	ENST00000485511	ENSG00000112640	PPP2R5D	TRUE	TRUE
chr6	43008210	C	G	ENST00000485511	ENSG00000112640	PPP2R5D	TRUE	TRUE
chr6	43008211	G	T	ENST00000485511	ENSG00000112640	PPP2R5D	TRUE	TRUE
chr6	43008217	G	T	ENST00000485511	ENSG00000112640	PPP2R5D	TRUE	TRUE
chr6	43008238	G	T	ENST00000485511	ENSG00000112640	PPP2R5D	TRUE	TRUE
chr6	43008247	G	T	ENST00000485511	ENSG00000112640	PPP2R5D	TRUE	TRUE
chr6	43008261	G	A	ENST00000485511	ENSG00000112640	PPP2R5D	TRUE	FALSE
chr6	43008261	G	C	ENST00000485511	ENSG00000112640	PPP2R5D	TRUE	FALSE
chr6	43008261	G	T	ENST00000485511	ENSG00000112640	PPP2R5D	TRUE	FALSE
chr6	43008262	T	A	ENST00000485511	ENSG00000112640	PPP2R5D	TRUE	FALSE
chr6	43008262	T	C	ENST00000485511	ENSG00000112640	PPP2R5D	TRUE	FALSE
chr6	43008262	T	G	ENST00000485511	ENSG00000112640	PPP2R5D	TRUE	FALSE
chr6	43008365	A	C	ENST00000485511	ENSG00000112640	PPP2R5D	TRUE	FALSE
chr6	43008365	A	G	ENST00000485511	ENSG00000112640	PPP2R5D	TRUE	FALSE
chr6	43008365	A	T	ENST00000485511	ENSG00000112640	PPP2R5D	TRUE	FALSE
chr6	43008366	G	A	ENST00000485511	ENSG00000112640	PPP2R5D	TRUE	FALSE
chr6	43008366	G	C	ENST00000485511	ENSG00000112640	PPP2R5D	TRUE	FALSE
chr6	43008366	G	T	ENST00000485511	ENSG00000112640	PPP2R5D	TRUE	FALSE
chr6	43008395	A	T	ENST00000485511	ENSG00000112640	PPP2R5D	TRUE	TRUE
chr6	43008398	G	T	ENST00000485511	ENSG00000112640	PPP2R5D	TRUE	TRUE
chr6	43008401	G	T	ENST00000485511	ENSG00000112640	PPP2R5D	TRUE	TRUE
chr6	43008407	A	T	ENST00000485511	ENSG00000112640	PPP2R5D	TRUE	TRUE
chr6	43008443	A	T	ENST00000485511	ENSG00000112640	PPP2R5D	TRUE	TRUE
chr6	43008449	A	T	ENST00000485511	ENSG00000112640	PPP2R5D	TRUE	TRUE
chr6	43008466	C	A	ENST00000485511	ENSG00000112640	PPP2R5D	TRUE	TRUE
chr6	43008466	C	G	ENST00000485511	ENSG00000112640	PPP2R5D	TRUE	TRUE
chr6	43008473	C	T	ENST00000485511	ENSG00000112640	PPP2R5D	TRUE	TRUE
chr6	43008476	G	A	ENST00000485511	ENSG00000112640	PPP2R5D	TRUE	TRUE
chr6	43008476	G	C	ENST00000485511	ENSG00000112640	PPP2R5D	TRUE	TRUE
chr6	43008476	G	T	ENST00000485511	ENSG00000112640	PPP2R5D	TRUE	TRUE
chr6	43008477	T	A	ENST00000485511	ENSG00000112640	PPP2R5D	TRUE	TRUE
chr6	43008477	T	C	ENST00000485511	ENSG00000112640	PPP2R5D	TRUE	FALSE
chr6	43008477	T	G	ENST00000485511	ENSG00000112640	PPP2R5D	TRUE	TRUE
chr6	43008691	A	C	ENST00000485511	ENSG00000112640	PPP2R5D	FALSE	FALSE
chr6	43008691	A	G	ENST00000485511	ENSG00000112640	PPP2R5D	FALSE	FALSE
chr6	43008691	A	T	ENST00000485511	ENSG00000112640	PPP2R5D	FALSE	FALSE
chr6	43008692	G	A	ENST00000485511	ENSG00000112640	PPP2R5D	FALSE	FALSE
chr6	43008692	G	C	ENST00000485511	ENSG00000112640	PPP2R5D	FALSE	FALSE
chr6	43008692	G	T	ENST00000485511	ENSG00000112640	PPP2R5D	FALSE	FALSE
chr6	43008701	C	A	ENST00000485511	ENSG00000112640	PPP2R5D	TRUE	TRUE
chr6	43008701	C	G	ENST00000485511	ENSG00000112640	PPP2R5D	TRUE	TRUE
chr6	43008704	T	A	ENST00000485511	ENSG00000112640	PPP2R5D	TRUE	TRUE
chr6	43008711	C	T	ENST00000485511	ENSG00000112640	PPP2R5D	TRUE	TRUE
chr6	43008720	G	T	ENST00000485511	ENSG00000112640	PPP2R5D	TRUE	TRUE
chr6	43008723	A	T	ENST00000485511	ENSG00000112640	PPP2R5D	TRUE	TRUE
chr6	43008726	G	T	ENST00000485511	ENSG00000112640	PPP2R5D	TRUE	TRUE
chr6	43008741	G	T	ENST00000485511	ENSG00000112640	PPP2R5D	TRUE	TRUE
chr6	43008747	G	A	ENST00000485511	ENSG00000112640	PPP2R5D	FALSE	FALSE
chr6	43008747	G	C	ENST00000485511	ENSG00000112640	PPP2R5D	FALSE	FALSE
chr6	43008747	G	T	ENST00000485511	ENSG00000112640	PPP2R5D	FALSE	FALSE
chr6	43008748	T	A	ENST00000485511	ENSG00000112640	PPP2R5D	FALSE	FALSE
chr6	43008748	T	C	ENST00000485511	ENSG00000112640	PPP2R5D	FALSE	FALSE
chr6	43008748	T	G	ENST00000485511	ENSG00000112640	PPP2R5D	FALSE	FALSE
chr6	43009055	A	C	ENST00000485511	ENSG00000112640	PPP2R5D	TRUE	FALSE
chr6	43009055	A	G	ENST00000485511	ENSG00000112640	PPP2R5D	TRUE	FALSE
chr6	43009055	A	T	ENST00000485511	ENSG00000112640	PPP2R5D	TRUE	FALSE
chr6	43009056	G	A	ENST00000485511	ENSG00000112640	PPP2R5D	TRUE	FALSE
chr6	43009056	G	C	ENST00000485511	ENSG00000112640	PPP2R5D	TRUE	FALSE
chr6	43009056	G	T	ENST00000485511	ENSG00000112640	PPP2R5D	TRUE	FALSE
chr6	43009066	G	T	ENST00000485511	ENSG00000112640	PPP2R5D	TRUE	TRUE
chr6	43009075	A	T	ENST00000485511	ENSG00000112640	PPP2R5D	TRUE	TRUE
chr6	43009082	G	A	ENST00000485511	ENSG00000112640	PPP2R5D	TRUE	TRUE
chr6	43009083	G	A	ENST00000485511	ENSG00000112640	PPP2R5D	TRUE	TRUE
chr6	43009087	A	T	ENST00000485511	ENSG00000112640	PPP2R5D	TRUE	TRUE
chr6	43009102	A	T	ENST00000485511	ENSG00000112640	PPP2R5D	TRUE	TRUE
chr6	43009105	G	T	ENST00000485511	ENSG00000112640	PPP2R5D	TRUE	TRUE
chr6	43009118	T	A	ENST00000485511	ENSG00000112640	PPP2R5D	TRUE	TRUE
chr6	43009123	G	T	ENST00000485511	ENSG00000112640	PPP2R5D	TRUE	TRUE
chr6	43009129	G	T	ENST00000485511	ENSG00000112640	PPP2R5D	TRUE	TRUE
chr6	43009132	G	T	ENST00000485511	ENSG00000112640	PPP2R5D	TRUE	TRUE
chr6	43009150	G	T	ENST00000485511	ENSG00000112640	PPP2R5D	TRUE	TRUE
chr6	43009159	G	T	ENST00000485511	ENSG00000112640	PPP2R5D	TRUE	TRUE
chr6	43009168	A	T	ENST00000485511	ENSG00000112640	PPP2R5D	TRUE	TRUE
chr6	43009177	G	T	ENST00000485511	ENSG00000112640	PPP2R5D	TRUE	TRUE
chr6	43009192	C	T	ENST00000485511	ENSG00000112640	PPP2R5D	TRUE	TRUE
chr6	43009201	A	T	ENST00000485511	ENSG00000112640	PPP2R5D	TRUE	TRUE
chr6	43009206	T	A	ENST00000485511	ENSG00000112640	PPP2R5D	TRUE	TRUE
chr6	43009225	C	T	ENST00000485511	ENSG00000112640	PPP2R5D	TRUE	TRUE
chr6	43009228	G	A	ENST00000485511	ENSG00000112640	PPP2R5D	TRUE	FALSE
chr6	43009228	G	C	ENST00000485511	ENSG00000112640	PPP2R5D	TRUE	FALSE
chr6	43009228	G	T	ENST00000485511	ENSG00000112640	PPP2R5D	TRUE	FALSE
chr6	43009229	T	A	ENST00000485511	ENSG00000112640	PPP2R5D	TRUE	FALSE
chr6	43009229	T	C	ENST00000485511	ENSG00000112640	PPP2R5D	TRUE	FALSE
chr6	43009229	T	G	ENST00000485511	ENSG00000112640	PPP2R5D	TRUE	FALSE
chr6	43009320	A	C	ENST00000485511	ENSG00000112640	PPP2R5D	TRUE	FALSE
chr6	43009320	A	G	ENST00000485511	ENSG00000112640	PPP2R5D	TRUE	FALSE
chr6	43009320	A	T	ENST00000485511	ENSG00000112640	PPP2R5D	TRUE	FALSE
chr6	43009321	G	A	ENST00000485511	ENSG00000112640	PPP2R5D	TRUE	FALSE
chr6	43009321	G	C	ENST00000485511	ENSG00000112640	PPP2R5D	TRUE	FALSE
chr6	43009321	G	T	ENST00000485511	ENSG00000112640	PPP2R5D	TRUE	FALSE
chr6	43009328	G	T	ENST00000485511	ENSG00000112640	PPP2R5D	TRUE	TRUE
chr6	43009342	T	A	ENST00000485511	ENSG00000112640	PPP2R5D	TRUE	TRUE
chr6	43009342	T	G	ENST00000485511	ENSG00000112640	PPP2R5D	TRUE	TRUE
chr6	43009345	C	A	ENST00000485511	ENSG00000112640	PPP2R5D	TRUE	TRUE
chr6	43009345	C	G	ENST00000485511	ENSG00000112640	PPP2R5D	TRUE	TRUE
chr6	43009347	G	A	ENST00000485511	ENSG00000112640	PPP2R5D	TRUE	TRUE
chr6	43009348	G	A	ENST00000485511	ENSG00000112640	PPP2R5D	TRUE	TRUE
chr6	43009355	G	T	ENST00000485511	ENSG00000112640	PPP2R5D	TRUE	TRUE
chr6	43009360	C	A	ENST00000485511	ENSG00000112640	PPP2R5D	TRUE	TRUE
chr6	43009360	C	G	ENST00000485511	ENSG00000112640	PPP2R5D	TRUE	TRUE
chr6	43009391	C	T	ENST00000485511	ENSG00000112640	PPP2R5D	TRUE	TRUE
chr6	43009423	C	A	ENST00000485511	ENSG00000112640	PPP2R5D	TRUE	TRUE
chr6	43009423	C	G	ENST00000485511	ENSG00000112640	PPP2R5D	TRUE	TRUE
chr6	43009433	A	T	ENST00000485511	ENSG00000112640	PPP2R5D	TRUE	TRUE
chr6	43009443	G	A	ENST00000485511	ENSG00000112640	PPP2R5D	TRUE	TRUE
chr6	43009444	G	A	ENST00000485511	ENSG00000112640	PPP2R5D	TRUE	TRUE
chr6	43009448	A	T	ENST00000485511	ENSG00000112640	PPP2R5D	TRUE	TRUE
chr6	43009450	G	A	ENST00000485511	ENSG00000112640	PPP2R5D	TRUE	FALSE
chr6	43009450	G	C	ENST00000485511	ENSG00000112640	PPP2R5D	TRUE	FALSE
chr6	43009450	G	T	ENST00000485511	ENSG00000112640	PPP2R5D	TRUE	FALSE
chr6	43009451	T	A	ENST00000485511	ENSG00000112640	PPP2R5D	TRUE	FALSE
chr6	43009451	T	C	ENST00000485511	ENSG00000112640	PPP2R5D	TRUE	FALSE
chr6	43009451	T	G	ENST00000485511	ENSG00000112640	PPP2R5D	TRUE	FALSE
chr6	43010466	A	C	ENST00000485511	ENSG00000112640	PPP2R5D	TRUE	FALSE
chr6	43010466	A	G	ENST00000485511	ENSG00000112640	PPP2R5D	TRUE	FALSE
chr6	43010466	A	T	ENST00000485511	ENSG00000112640	PPP2R5D	TRUE	FALSE
chr6	43010467	G	A	ENST00000485511	ENSG00000112640	PPP2R5D	TRUE	FALSE
chr6	43010467	G	C	ENST00000485511	ENSG00000112640	PPP2R5D	TRUE	FALSE
chr6	43010467	G	T	ENST00000485511	ENSG00000112640	PPP2R5D	TRUE	FALSE
chr6	43010478	G	T	ENST00000485511	ENSG00000112640	PPP2R5D	TRUE	TRUE
chr6	43010489	T	A	ENST00000485511	ENSG00000112640	PPP2R5D	TRUE	TRUE
chr6	43010489	T	G	ENST00000485511	ENSG00000112640	PPP2R5D	TRUE	TRUE
chr6	43010499	A	T	ENST00000485511	ENSG00000112640	PPP2R5D	TRUE	TRUE
chr6	43010503	T	A	ENST00000485511	ENSG00000112640	PPP2R5D	TRUE	TRUE
chr6	43010511	G	T	ENST00000485511	ENSG00000112640	PPP2R5D	TRUE	TRUE
chr6	43010520	C	T	ENST00000485511	ENSG00000112640	PPP2R5D	TRUE	TRUE
chr6	43010523	A	T	ENST00000485511	ENSG00000112640	PPP2R5D	TRUE	TRUE
chr6	43010540	C	A	ENST00000485511	ENSG00000112640	PPP2R5D	TRUE	TRUE
chr6	43010544	C	T	ENST00000485511	ENSG00000112640	PPP2R5D	TRUE	TRUE
chr6	43010547	C	T	ENST00000485511	ENSG00000112640	PPP2R5D	TRUE	TRUE
chr6	43010552	C	A	ENST00000485511	ENSG00000112640	PPP2R5D	TRUE	TRUE
chr6	43010552	C	G	ENST00000485511	ENSG00000112640	PPP2R5D	TRUE	TRUE
chr6	43010553	A	T	ENST00000485511	ENSG00000112640	PPP2R5D	TRUE	TRUE
chr6	43010559	G	T	ENST00000485511	ENSG00000112640	PPP2R5D	TRUE	TRUE
chr6	43010562	A	T	ENST00000485511	ENSG00000112640	PPP2R5D	TRUE	TRUE
chr6	43010565	C	T	ENST00000485511	ENSG00000112640	PPP2R5D	TRUE	TRUE
chr6	43010568	A	T	ENST00000485511	ENSG00000112640	PPP2R5D	TRUE	TRUE
chr6	43010570	G	A	ENST00000485511	ENSG00000112640	PPP2R5D	TRUE	FALSE
chr6	43010570	G	C	ENST00000485511	ENSG00000112640	PPP2R5D	TRUE	FALSE
chr6	43010570	G	T	ENST00000485511	ENSG00000112640	PPP2R5D	TRUE	FALSE
chr6	43010571	T	A	ENST00000485511	ENSG00000112640	PPP2R5D	TRUE	FALSE
chr6	43010571	T	C	ENST00000485511	ENSG00000112640	PPP2R5D	FALSE	FALSE
chr6	43010571	T	G	ENST00000485511	ENSG00000112640	PPP2R5D	TRUE	FALSE
chr6	43010662	A	C	ENST00000485511	ENSG00000112640	PPP2R5D	TRUE	TRUE
chr6	43010662	A	G	ENST00000485511	ENSG00000112640	PPP2R5D	TRUE	TRUE
chr6	43010662	A	T	ENST00000485511	ENSG00000112640	PPP2R5D	TRUE	TRUE
chr6	43010663	G	A	ENST00000485511	ENSG00000112640	PPP2R5D	TRUE	TRUE
chr6	43010663	G	C	ENST00000485511	ENSG00000112640	PPP2R5D	TRUE	FALSE
chr6	43010663	G	T	ENST00000485511	ENSG00000112640	PPP2R5D	TRUE	TRUE
chr6	43010674	C	T	ENST00000485511	ENSG00000112640	PPP2R5D	TRUE	TRUE
chr6	43010680	A	T	ENST00000485511	ENSG00000112640	PPP2R5D	TRUE	TRUE
chr6	43010683	G	T	ENST00000485511	ENSG00000112640	PPP2R5D	TRUE	TRUE
chr6	43010689	G	T	ENST00000485511	ENSG00000112640	PPP2R5D	TRUE	TRUE
chr6	43010692	G	T	ENST00000485511	ENSG00000112640	PPP2R5D	TRUE	TRUE
chr6	43010699	G	A	ENST00000485511	ENSG00000112640	PPP2R5D	TRUE	TRUE
chr6	43010700	G	A	ENST00000485511	ENSG00000112640	PPP2R5D	TRUE	TRUE
chr6	43010701	C	T	ENST00000485511	ENSG00000112640	PPP2R5D	TRUE	TRUE
chr6	43010704	A	T	ENST00000485511	ENSG00000112640	PPP2R5D	TRUE	TRUE
chr6	43010710	G	T	ENST00000485511	ENSG00000112640	PPP2R5D	TRUE	TRUE
chr6	43010713	G	T	ENST00000485511	ENSG00000112640	PPP2R5D	TRUE	TRUE
chr6	43010734	C	T	ENST00000485511	ENSG00000112640	PPP2R5D	TRUE	TRUE
chr6	43010737	G	A	ENST00000485511	ENSG00000112640	PPP2R5D	TRUE	FALSE
chr6	43010737	G	C	ENST00000485511	ENSG00000112640	PPP2R5D	TRUE	FALSE
chr6	43010737	G	T	ENST00000485511	ENSG00000112640	PPP2R5D	TRUE	FALSE
chr6	43010738	T	A	ENST00000485511	ENSG00000112640	PPP2R5D	TRUE	FALSE
chr6	43010738	T	C	ENST00000485511	ENSG00000112640	PPP2R5D	TRUE	FALSE
chr6	43010738	T	G	ENST00000485511	ENSG00000112640	PPP2R5D	TRUE	FALSE
chr6	43010879	A	C	ENST00000485511	ENSG00000112640	PPP2R5D	TRUE	FALSE
chr6	43010879	A	G	ENST00000485511	ENSG00000112640	PPP2R5D	TRUE	FALSE
chr6	43010879	A	T	ENST00000485511	ENSG00000112640	PPP2R5D	TRUE	FALSE
chr6	43010880	G	A	ENST00000485511	ENSG00000112640	PPP2R5D	TRUE	FALSE
chr6	43010880	G	C	ENST00000485511	ENSG00000112640	PPP2R5D	TRUE	FALSE
chr6	43010880	G	T	ENST00000485511	ENSG00000112640	PPP2R5D	TRUE	FALSE
chr6	43010883	T	A	ENST00000485511	ENSG00000112640	PPP2R5D	TRUE	TRUE
chr6	43010883	T	G	ENST00000485511	ENSG00000112640	PPP2R5D	TRUE	TRUE
chr6	43010893	C	T	ENST00000485511	ENSG00000112640	PPP2R5D	TRUE	TRUE
chr6	43010922	C	A	ENST00000485511	ENSG00000112640	PPP2R5D	TRUE	TRUE
chr6	43010922	C	G	ENST00000485511	ENSG00000112640	PPP2R5D	TRUE	TRUE
chr6	43010924	C	A	ENST00000485511	ENSG00000112640	PPP2R5D	TRUE	TRUE
chr6	43010929	G	T	ENST00000485511	ENSG00000112640	PPP2R5D	TRUE	TRUE
chr6	43010935	G	T	ENST00000485511	ENSG00000112640	PPP2R5D	TRUE	TRUE
chr6	43010950	G	T	ENST00000485511	ENSG00000112640	PPP2R5D	FALSE	FALSE
chr6	43010959	C	T	ENST00000485511	ENSG00000112640	PPP2R5D	FALSE	FALSE
chr6	43010968	A	T	ENST00000485511	ENSG00000112640	PPP2R5D	FALSE	FALSE
chr6	43010980	G	T	ENST00000485511	ENSG00000112640	PPP2R5D	FALSE	FALSE
chr6	43010986	G	T	ENST00000485511	ENSG00000112640	PPP2R5D	FALSE	FALSE
chr6	43010995	C	T	ENST00000485511	ENSG00000112640	PPP2R5D	FALSE	FALSE
chr6	43010998	G	A	ENST00000485511	ENSG00000112640	PPP2R5D	TRUE	FALSE
chr6	43010998	G	C	ENST00000485511	ENSG00000112640	PPP2R5D	TRUE	FALSE
chr6	43010998	G	T	ENST00000485511	ENSG00000112640	PPP2R5D	TRUE	FALSE
chr6	43010999	T	A	ENST00000485511	ENSG00000112640	PPP2R5D	TRUE	FALSE
chr6	43010999	T	C	ENST00000485511	ENSG00000112640	PPP2R5D	TRUE	FALSE
chr6	43010999	T	G	ENST00000485511	ENSG00000112640	PPP2R5D	TRUE	FALSE
chr6	43011147	A	C	ENST00000485511	ENSG00000112640	PPP2R5D	TRUE	TRUE
chr6	43011147	A	G	ENST00000485511	ENSG00000112640	PPP2R5D	TRUE	TRUE
chr6	43011147	A	T	ENST00000485511	ENSG00000112640	PPP2R5D	TRUE	TRUE
chr6	43011148	G	A	ENST00000485511	ENSG00000112640	PPP2R5D	TRUE	TRUE
chr6	43011148	G	C	ENST00000485511	ENSG00000112640	PPP2R5D	TRUE	TRUE
chr6	43011148	G	T	ENST00000485511	ENSG00000112640	PPP2R5D	TRUE	TRUE
chr6	43011155	A	T	ENST00000485511	ENSG00000112640	PPP2R5D	FALSE	FALSE
chr6	43011164	A	T	ENST00000485511	ENSG00000112640	PPP2R5D	FALSE	FALSE
chr6	43011167	A	T	ENST00000485511	ENSG00000112640	PPP2R5D	FALSE	FALSE
chr6	43011170	G	T	ENST00000485511	ENSG00000112640	PPP2R5D	FALSE	FALSE
chr6	43011173	A	T	ENST00000485511	ENSG00000112640	PPP2R5D	FALSE	FALSE
chr6	43011191	A	T	ENST00000485511	ENSG00000112640	PPP2R5D	FALSE	FALSE
chr6	43011195	C	A	ENST00000485511	ENSG00000112640	PPP2R5D	FALSE	FALSE
chr6	43011197	G	T	ENST00000485511	ENSG00000112640	PPP2R5D	FALSE	FALSE
chr6	43011206	C	T	ENST00000485511	ENSG00000112640	PPP2R5D	FALSE	FALSE
chr6	43011217	C	A	ENST00000485511	ENSG00000112640	PPP2R5D	FALSE	FALSE
chr6	43011217	C	G	ENST00000485511	ENSG00000112640	PPP2R5D	FALSE	FALSE
chr6	43011224	A	T	ENST00000485511	ENSG00000112640	PPP2R5D	FALSE	FALSE
chr6	43011233	G	T	ENST00000485511	ENSG00000112640	PPP2R5D	FALSE	FALSE
chr6	43011242	A	T	ENST00000485511	ENSG00000112640	PPP2R5D	FALSE	FALSE
chr6	43011251	G	T	ENST00000485511	ENSG00000112640	PPP2R5D	FALSE	FALSE
chr6	43011254	G	T	ENST00000485511	ENSG00000112640	PPP2R5D	FALSE	FALSE
chr6	43011272	C	T	ENST00000485511	ENSG00000112640	PPP2R5D	FALSE	FALSE
chr6	43011275	G	T	ENST00000485511	ENSG00000112640	PPP2R5D	FALSE	FALSE
chr6	43012475	T	A	ENST00000244711	ENSG00000124733	MEA1	FALSE	FALSE
chr6	43012476	C	T	ENST00000244711	ENSG00000124733	MEA1	FALSE	FALSE
chr6	43012477	C	T	ENST00000244711	ENSG00000124733	MEA1	FALSE	FALSE
chr6	43012493	G	A	ENST00000244711	ENSG00000124733	MEA1	FALSE	FALSE
chr6	43012502	G	A	ENST00000244711	ENSG00000124733	MEA1	FALSE	FALSE
chr6	43012511	T	A	ENST00000244711	ENSG00000124733	MEA1	FALSE	FALSE
chr6	43012514	G	A	ENST00000244711	ENSG00000124733	MEA1	FALSE	FALSE
chr6	43012526	C	A	ENST00000244711	ENSG00000124733	MEA1	FALSE	FALSE
chr6	43012527	C	T	ENST00000244711	ENSG00000124733	MEA1	FALSE	FALSE
chr6	43012528	C	T	ENST00000244711	ENSG00000124733	MEA1	FALSE	FALSE
chr6	43012532	G	A	ENST00000244711	ENSG00000124733	MEA1	FALSE	FALSE
chr6	43012540	G	T	ENST00000244711	ENSG00000124733	MEA1	FALSE	FALSE
chr6	43012547	C	A	ENST00000244711	ENSG00000124733	MEA1	FALSE	FALSE
chr6	43012554	C	T	ENST00000244711	ENSG00000124733	MEA1	FALSE	FALSE
chr6	43012555	C	T	ENST00000244711	ENSG00000124733	MEA1	FALSE	FALSE
chr6	43012589	C	A	ENST00000244711	ENSG00000124733	MEA1	FALSE	FALSE
chr6	43012604	T	A	ENST00000244711	ENSG00000124733	MEA1	FALSE	FALSE
chr6	43012613	C	A	ENST00000244711	ENSG00000124733	MEA1	FALSE	FALSE
chr6	43012622	C	A	ENST00000244711	ENSG00000124733	MEA1	TRUE	FALSE
chr6	43012622	C	G	ENST00000244711	ENSG00000124733	MEA1	TRUE	FALSE
chr6	43012622	C	T	ENST00000244711	ENSG00000124733	MEA1	TRUE	FALSE
chr6	43012623	T	A	ENST00000244711	ENSG00000124733	MEA1	TRUE	FALSE
chr6	43012623	T	C	ENST00000244711	ENSG00000124733	MEA1	TRUE	FALSE
chr6	43012623	T	G	ENST00000244711	ENSG00000124733	MEA1	TRUE	FALSE
chr6	43012924	A	C	ENST00000244711	ENSG00000124733	MEA1	TRUE	TRUE
chr6	43012924	A	G	ENST00000244711	ENSG00000124733	MEA1	TRUE	FALSE
chr6	43012924	A	T	ENST00000244711	ENSG00000124733	MEA1	TRUE	TRUE
chr6	43012925	C	A	ENST00000244711	ENSG00000124733	MEA1	TRUE	TRUE
chr6	43012925	C	G	ENST00000244711	ENSG00000124733	MEA1	TRUE	TRUE
chr6	43012925	C	T	ENST00000244711	ENSG00000124733	MEA1	TRUE	FALSE
chr6	43012926	C	A	ENST00000244711	ENSG00000124733	MEA1	FALSE	FALSE
chr6	43012958	A	T	ENST00000244711	ENSG00000124733	MEA1	FALSE	FALSE
chr6	43012971	C	A	ENST00000244711	ENSG00000124733	MEA1	FALSE	FALSE
chr6	43012974	C	A	ENST00000244711	ENSG00000124733	MEA1	FALSE	FALSE
chr6	43012977	C	A	ENST00000244711	ENSG00000124733	MEA1	TRUE	TRUE
chr6	43012983	C	A	ENST00000244711	ENSG00000124733	MEA1	TRUE	TRUE
chr6	43012989	C	A	ENST00000244711	ENSG00000124733	MEA1	TRUE	TRUE
chr6	43012995	C	A	ENST00000244711	ENSG00000124733	MEA1	TRUE	TRUE
chr6	43012997	A	C	ENST00000244711	ENSG00000124733	MEA1	TRUE	TRUE
chr6	43012997	A	T	ENST00000244711	ENSG00000124733	MEA1	TRUE	TRUE
chr6	43013012	A	T	ENST00000244711	ENSG00000124733	MEA1	TRUE	TRUE
chr6	43013029	C	A	ENST00000244711	ENSG00000124733	MEA1	TRUE	FALSE
chr6	43013029	C	G	ENST00000244711	ENSG00000124733	MEA1	TRUE	FALSE
chr6	43013029	C	T	ENST00000244711	ENSG00000124733	MEA1	TRUE	FALSE
chr6	43013030	T	A	ENST00000244711	ENSG00000124733	MEA1	TRUE	FALSE
chr6	43013030	T	C	ENST00000244711	ENSG00000124733	MEA1	TRUE	FALSE
chr6	43013030	T	G	ENST00000244711	ENSG00000124733	MEA1	TRUE	FALSE
chr6	43013113	A	C	ENST00000244711	ENSG00000124733	MEA1	TRUE	TRUE
chr6	43013113	A	G	ENST00000244711	ENSG00000124733	MEA1	TRUE	FALSE
chr6	43013113	A	T	ENST00000244711	ENSG00000124733	MEA1	TRUE	TRUE
chr6	43013114	C	A	ENST00000244711	ENSG00000124733	MEA1	TRUE	FALSE
chr6	43013114	C	G	ENST00000244711	ENSG00000124733	MEA1	TRUE	TRUE
chr6	43013114	C	T	ENST00000244711	ENSG00000124733	MEA1	TRUE	FALSE
chr6	43013117	G	A	ENST00000244711	ENSG00000124733	MEA1	TRUE	TRUE
chr6	43013123	G	A	ENST00000244711	ENSG00000124733	MEA1	TRUE	TRUE
chr6	43013129	G	A	ENST00000244711	ENSG00000124733	MEA1	TRUE	TRUE
chr6	43013150	C	A	ENST00000244711	ENSG00000124733	MEA1	TRUE	TRUE
chr6	43013171	C	A	ENST00000244711	ENSG00000124733	MEA1	TRUE	TRUE
chr6	43013177	C	A	ENST00000244711	ENSG00000124733	MEA1	TRUE	TRUE
chr6	43013180	C	A	ENST00000244711	ENSG00000124733	MEA1	TRUE	TRUE
chr6	43013183	G	A	ENST00000244711	ENSG00000124733	MEA1	TRUE	TRUE
chr6	43013186	C	A	ENST00000244711	ENSG00000124733	MEA1	TRUE	TRUE
chr6	43013195	G	A	ENST00000244711	ENSG00000124733	MEA1	TRUE	TRUE
chr6	43013207	G	A	ENST00000244711	ENSG00000124733	MEA1	TRUE	TRUE
chr6	43013208	G	C	ENST00000244711	ENSG00000124733	MEA1	TRUE	TRUE
chr6	43013208	G	T	ENST00000244711	ENSG00000124733	MEA1	TRUE	TRUE
chr6	43013214	G	C	ENST00000244711	ENSG00000124733	MEA1	TRUE	TRUE
chr6	43013214	G	T	ENST00000244711	ENSG00000124733	MEA1	TRUE	TRUE
chr6	43013230	G	T	ENST00000244711	ENSG00000124733	MEA1	TRUE	TRUE
chr6	43013240	C	A	ENST00000244711	ENSG00000124733	MEA1	TRUE	TRUE
chr6	43013243	C	A	ENST00000244711	ENSG00000124733	MEA1	TRUE	TRUE
chr6	43013246	G	A	ENST00000244711	ENSG00000124733	MEA1	TRUE	TRUE
chr6	43013249	C	A	ENST00000244711	ENSG00000124733	MEA1	TRUE	TRUE
chr6	43013252	C	A	ENST00000244711	ENSG00000124733	MEA1	TRUE	TRUE
chr6	43013255	C	A	ENST00000244711	ENSG00000124733	MEA1	TRUE	TRUE
chr6	43013261	C	A	ENST00000244711	ENSG00000124733	MEA1	TRUE	TRUE
chr6	43013264	C	A	ENST00000244711	ENSG00000124733	MEA1	TRUE	TRUE
chr6	43013271	C	T	ENST00000244711	ENSG00000124733	MEA1	TRUE	TRUE
chr6	43013272	C	T	ENST00000244711	ENSG00000124733	MEA1	TRUE	TRUE
chr6	43013288	C	A	ENST00000244711	ENSG00000124733	MEA1	TRUE	TRUE
chr6	43013290	G	C	ENST00000244711	ENSG00000124733	MEA1	TRUE	TRUE
chr6	43013290	G	T	ENST00000244711	ENSG00000124733	MEA1	TRUE	TRUE
chr6	43013300	G	A	ENST00000244711	ENSG00000124733	MEA1	TRUE	TRUE
chr6	43013306	C	A	ENST00000244711	ENSG00000124733	MEA1	TRUE	TRUE
chr6	43013312	C	A	ENST00000244711	ENSG00000124733	MEA1	TRUE	TRUE
chr6	43013315	C	A	ENST00000244711	ENSG00000124733	MEA1	TRUE	TRUE
chr6	43013321	G	A	ENST00000244711	ENSG00000124733	MEA1	TRUE	TRUE
chr6	43013339	C	A	ENST00000244711	ENSG00000124733	MEA1	TRUE	TRUE
chr6	43013357	C	A	ENST00000244711	ENSG00000124733	MEA1	TRUE	FALSE
chr6	43013360	C	A	ENST00000244711	ENSG00000124733	MEA1	TRUE	FALSE
chr6	43013390	C	A	ENST00000244711	ENSG00000124733	MEA1	TRUE	FALSE
chr6	43013390	C	G	ENST00000244711	ENSG00000124733	MEA1	TRUE	FALSE
chr6	43013390	C	T	ENST00000244711	ENSG00000124733	MEA1	TRUE	FALSE
chr6	43013391	T	A	ENST00000244711	ENSG00000124733	MEA1	TRUE	FALSE
chr6	43013391	T	C	ENST00000244711	ENSG00000124733	MEA1	TRUE	FALSE
chr6	43013391	T	G	ENST00000244711	ENSG00000124733	MEA1	TRUE	FALSE
chr6	43013784	A	C	ENST00000244711	ENSG00000124733	MEA1	FALSE	FALSE
chr6	43013784	A	G	ENST00000244711	ENSG00000124733	MEA1	FALSE	FALSE
chr6	43013784	A	T	ENST00000244711	ENSG00000124733	MEA1	FALSE	FALSE
chr6	43013785	C	A	ENST00000244711	ENSG00000124733	MEA1	FALSE	FALSE
chr6	43013785	C	G	ENST00000244711	ENSG00000124733	MEA1	FALSE	FALSE
chr6	43013785	C	T	ENST00000244711	ENSG00000124733	MEA1	FALSE	FALSE
chr6	43013791	G	C	ENST00000244711	ENSG00000124733	MEA1	FALSE	FALSE
chr6	43013791	G	T	ENST00000244711	ENSG00000124733	MEA1	FALSE	FALSE
chr6	43013804	C	A	ENST00000244711	ENSG00000124733	MEA1	FALSE	FALSE
chr6	43014349	G	A	ENST00000326974	ENSG00000124702	KLHDC3	TRUE	FALSE
chr6	43014349	G	C	ENST00000326974	ENSG00000124702	KLHDC3	TRUE	FALSE
chr6	43014349	G	T	ENST00000326974	ENSG00000124702	KLHDC3	TRUE	FALSE
chr6	43014350	T	A	ENST00000326974	ENSG00000124702	KLHDC3	TRUE	FALSE
chr6	43014350	T	C	ENST00000326974	ENSG00000124702	KLHDC3	TRUE	FALSE
chr6	43014350	T	G	ENST00000326974	ENSG00000124702	KLHDC3	TRUE	FALSE
chr6	43017132	A	C	ENST00000326974	ENSG00000124702	KLHDC3	FALSE	FALSE
chr6	43017132	A	G	ENST00000326974	ENSG00000124702	KLHDC3	FALSE	FALSE
chr6	43017132	A	T	ENST00000326974	ENSG00000124702	KLHDC3	FALSE	FALSE
chr6	43017133	G	A	ENST00000326974	ENSG00000124702	KLHDC3	FALSE	FALSE
chr6	43017133	G	C	ENST00000326974	ENSG00000124702	KLHDC3	FALSE	FALSE
chr6	43017133	G	T	ENST00000326974	ENSG00000124702	KLHDC3	FALSE	FALSE
chr6	43017197	T	A	ENST00000326974	ENSG00000124702	KLHDC3	FALSE	FALSE
chr6	43017197	T	G	ENST00000326974	ENSG00000124702	KLHDC3	FALSE	FALSE
chr6	43017203	G	A	ENST00000326974	ENSG00000124702	KLHDC3	FALSE	FALSE
chr6	43017204	G	A	ENST00000326974	ENSG00000124702	KLHDC3	FALSE	FALSE
chr6	43017217	G	T	ENST00000326974	ENSG00000124702	KLHDC3	FALSE	FALSE
chr6	43017273	C	A	ENST00000326974	ENSG00000124702	KLHDC3	TRUE	TRUE
chr6	43017273	C	G	ENST00000326974	ENSG00000124702	KLHDC3	TRUE	TRUE
chr6	43017288	C	A	ENST00000326974	ENSG00000124702	KLHDC3	TRUE	TRUE
chr6	43017288	C	G	ENST00000326974	ENSG00000124702	KLHDC3	TRUE	TRUE
chr6	43017291	C	A	ENST00000326974	ENSG00000124702	KLHDC3	TRUE	TRUE
chr6	43017298	G	T	ENST00000326974	ENSG00000124702	KLHDC3	TRUE	TRUE
chr6	43017306	T	A	ENST00000326974	ENSG00000124702	KLHDC3	TRUE	TRUE
chr6	43017306	T	G	ENST00000326974	ENSG00000124702	KLHDC3	TRUE	TRUE
chr6	43017307	G	T	ENST00000326974	ENSG00000124702	KLHDC3	TRUE	TRUE
chr6	43017319	C	T	ENST00000326974	ENSG00000124702	KLHDC3	TRUE	TRUE
chr6	43017347	G	A	ENST00000326974	ENSG00000124702	KLHDC3	TRUE	FALSE
chr6	43017347	G	C	ENST00000326974	ENSG00000124702	KLHDC3	TRUE	FALSE
chr6	43017347	G	T	ENST00000326974	ENSG00000124702	KLHDC3	TRUE	FALSE
chr6	43017348	T	A	ENST00000326974	ENSG00000124702	KLHDC3	TRUE	FALSE
chr6	43017348	T	C	ENST00000326974	ENSG00000124702	KLHDC3	FALSE	FALSE
chr6	43017348	T	G	ENST00000326974	ENSG00000124702	KLHDC3	TRUE	FALSE
chr6	43017517	A	C	ENST00000326974	ENSG00000124702	KLHDC3	TRUE	FALSE
chr6	43017517	A	G	ENST00000326974	ENSG00000124702	KLHDC3	TRUE	FALSE
chr6	43017517	A	T	ENST00000326974	ENSG00000124702	KLHDC3	TRUE	FALSE
chr6	43017518	G	A	ENST00000326974	ENSG00000124702	KLHDC3	TRUE	FALSE
chr6	43017518	G	C	ENST00000326974	ENSG00000124702	KLHDC3	TRUE	FALSE
chr6	43017518	G	T	ENST00000326974	ENSG00000124702	KLHDC3	TRUE	FALSE
chr6	43017525	T	A	ENST00000326974	ENSG00000124702	KLHDC3	TRUE	TRUE
chr6	43017531	G	A	ENST00000326974	ENSG00000124702	KLHDC3	TRUE	TRUE
chr6	43017532	G	A	ENST00000326974	ENSG00000124702	KLHDC3	TRUE	TRUE
chr6	43017536	A	T	ENST00000326974	ENSG00000124702	KLHDC3	TRUE	TRUE
chr6	43017551	A	T	ENST00000326974	ENSG00000124702	KLHDC3	TRUE	TRUE
chr6	43017569	C	T	ENST00000326974	ENSG00000124702	KLHDC3	TRUE	TRUE
chr6	43017589	C	A	ENST00000326974	ENSG00000124702	KLHDC3	TRUE	TRUE
chr6	43017589	C	G	ENST00000326974	ENSG00000124702	KLHDC3	TRUE	TRUE
chr6	43017598	T	A	ENST00000326974	ENSG00000124702	KLHDC3	TRUE	TRUE
chr6	43017598	T	G	ENST00000326974	ENSG00000124702	KLHDC3	TRUE	TRUE
chr6	43017599	G	T	ENST00000326974	ENSG00000124702	KLHDC3	TRUE	TRUE
chr6	43017606	C	A	ENST00000326974	ENSG00000124702	KLHDC3	TRUE	TRUE
chr6	43017606	C	G	ENST00000326974	ENSG00000124702	KLHDC3	TRUE	TRUE
chr6	43017639	G	A	ENST00000326974	ENSG00000124702	KLHDC3	TRUE	TRUE
chr6	43017640	G	A	ENST00000326974	ENSG00000124702	KLHDC3	TRUE	TRUE
chr6	43017659	G	T	ENST00000326974	ENSG00000124702	KLHDC3	TRUE	TRUE
chr6	43017670	C	A	ENST00000326974	ENSG00000124702	KLHDC3	TRUE	TRUE
chr6	43017682	T	A	ENST00000326974	ENSG00000124702	KLHDC3	TRUE	TRUE
chr6	43017682	T	G	ENST00000326974	ENSG00000124702	KLHDC3	TRUE	TRUE
chr6	43017696	G	A	ENST00000326974	ENSG00000124702	KLHDC3	TRUE	FALSE
chr6	43017696	G	C	ENST00000326974	ENSG00000124702	KLHDC3	TRUE	FALSE
chr6	43017696	G	T	ENST00000326974	ENSG00000124702	KLHDC3	TRUE	FALSE
chr6	43017697	T	A	ENST00000326974	ENSG00000124702	KLHDC3	TRUE	FALSE
chr6	43017697	T	C	ENST00000326974	ENSG00000124702	KLHDC3	TRUE	FALSE
chr6	43017697	T	G	ENST00000326974	ENSG00000124702	KLHDC3	TRUE	FALSE
chr6	43017851	A	C	ENST00000326974	ENSG00000124702	KLHDC3	TRUE	FALSE
chr6	43017851	A	G	ENST00000326974	ENSG00000124702	KLHDC3	TRUE	FALSE
chr6	43017851	A	T	ENST00000326974	ENSG00000124702	KLHDC3	TRUE	FALSE
chr6	43017852	G	A	ENST00000326974	ENSG00000124702	KLHDC3	TRUE	FALSE
chr6	43017852	G	C	ENST00000326974	ENSG00000124702	KLHDC3	TRUE	FALSE
chr6	43017852	G	T	ENST00000326974	ENSG00000124702	KLHDC3	TRUE	FALSE
chr6	43017861	A	T	ENST00000326974	ENSG00000124702	KLHDC3	TRUE	TRUE
chr6	43017865	G	A	ENST00000326974	ENSG00000124702	KLHDC3	TRUE	TRUE
chr6	43017866	G	A	ENST00000326974	ENSG00000124702	KLHDC3	TRUE	TRUE
chr6	43017876	C	T	ENST00000326974	ENSG00000124702	KLHDC3	TRUE	TRUE
chr6	43017883	C	A	ENST00000326974	ENSG00000124702	KLHDC3	TRUE	TRUE
chr6	43017883	C	G	ENST00000326974	ENSG00000124702	KLHDC3	TRUE	TRUE
chr6	43017909	G	T	ENST00000326974	ENSG00000124702	KLHDC3	TRUE	TRUE
chr6	43017916	C	A	ENST00000326974	ENSG00000124702	KLHDC3	TRUE	TRUE
chr6	43017916	C	G	ENST00000326974	ENSG00000124702	KLHDC3	TRUE	TRUE
chr6	43017923	T	A	ENST00000326974	ENSG00000124702	KLHDC3	TRUE	TRUE
chr6	43017933	A	T	ENST00000326974	ENSG00000124702	KLHDC3	TRUE	TRUE
chr6	43017944	C	A	ENST00000326974	ENSG00000124702	KLHDC3	TRUE	TRUE
chr6	43017944	C	G	ENST00000326974	ENSG00000124702	KLHDC3	TRUE	TRUE
chr6	43017959	C	A	ENST00000326974	ENSG00000124702	KLHDC3	TRUE	TRUE
chr6	43017959	C	G	ENST00000326974	ENSG00000124702	KLHDC3	TRUE	TRUE
chr6	43017960	G	T	ENST00000326974	ENSG00000124702	KLHDC3	TRUE	TRUE
chr6	43017963	C	T	ENST00000326974	ENSG00000124702	KLHDC3	TRUE	TRUE
chr6	43017966	C	T	ENST00000326974	ENSG00000124702	KLHDC3	TRUE	TRUE
chr6	43017969	G	A	ENST00000326974	ENSG00000124702	KLHDC3	TRUE	FALSE
chr6	43017969	G	C	ENST00000326974	ENSG00000124702	KLHDC3	TRUE	FALSE
chr6	43017969	G	T	ENST00000326974	ENSG00000124702	KLHDC3	TRUE	FALSE
chr6	43017970	T	A	ENST00000326974	ENSG00000124702	KLHDC3	TRUE	FALSE
chr6	43017970	T	C	ENST00000326974	ENSG00000124702	KLHDC3	FALSE	FALSE
chr6	43017970	T	G	ENST00000326974	ENSG00000124702	KLHDC3	TRUE	FALSE
chr6	43018143	A	C	ENST00000326974	ENSG00000124702	KLHDC3	TRUE	FALSE
chr6	43018143	A	G	ENST00000326974	ENSG00000124702	KLHDC3	TRUE	FALSE
chr6	43018143	A	T	ENST00000326974	ENSG00000124702	KLHDC3	TRUE	FALSE
chr6	43018144	G	A	ENST00000326974	ENSG00000124702	KLHDC3	TRUE	FALSE
chr6	43018144	G	C	ENST00000326974	ENSG00000124702	KLHDC3	TRUE	FALSE
chr6	43018144	G	T	ENST00000326974	ENSG00000124702	KLHDC3	TRUE	FALSE
chr6	43018153	T	A	ENST00000326974	ENSG00000124702	KLHDC3	TRUE	TRUE
chr6	43018172	A	T	ENST00000326974	ENSG00000124702	KLHDC3	TRUE	TRUE
chr6	43018197	G	A	ENST00000326974	ENSG00000124702	KLHDC3	TRUE	TRUE
chr6	43018198	G	A	ENST00000326974	ENSG00000124702	KLHDC3	TRUE	TRUE
chr6	43018210	T	A	ENST00000326974	ENSG00000124702	KLHDC3	TRUE	TRUE
chr6	43018214	A	T	ENST00000326974	ENSG00000124702	KLHDC3	TRUE	TRUE
chr6	43018217	G	A	ENST00000326974	ENSG00000124702	KLHDC3	TRUE	FALSE
chr6	43018217	G	C	ENST00000326974	ENSG00000124702	KLHDC3	TRUE	FALSE
chr6	43018217	G	T	ENST00000326974	ENSG00000124702	KLHDC3	TRUE	FALSE
chr6	43018218	T	A	ENST00000326974	ENSG00000124702	KLHDC3	TRUE	FALSE
chr6	43018218	T	C	ENST00000326974	ENSG00000124702	KLHDC3	TRUE	FALSE
chr6	43018218	T	G	ENST00000326974	ENSG00000124702	KLHDC3	TRUE	FALSE
chr6	43018341	A	C	ENST00000326974	ENSG00000124702	KLHDC3	TRUE	FALSE
chr6	43018341	A	G	ENST00000326974	ENSG00000124702	KLHDC3	TRUE	FALSE
chr6	43018341	A	T	ENST00000326974	ENSG00000124702	KLHDC3	TRUE	FALSE
chr6	43018342	G	A	ENST00000326974	ENSG00000124702	KLHDC3	TRUE	FALSE
chr6	43018342	G	C	ENST00000326974	ENSG00000124702	KLHDC3	TRUE	FALSE
chr6	43018342	G	T	ENST00000326974	ENSG00000124702	KLHDC3	TRUE	FALSE
chr6	43018359	G	A	ENST00000326974	ENSG00000124702	KLHDC3	TRUE	TRUE
chr6	43018360	G	A	ENST00000326974	ENSG00000124702	KLHDC3	TRUE	TRUE
chr6	43018374	C	A	ENST00000326974	ENSG00000124702	KLHDC3	TRUE	TRUE
chr6	43018374	C	G	ENST00000326974	ENSG00000124702	KLHDC3	TRUE	TRUE
chr6	43018388	G	T	ENST00000326974	ENSG00000124702	KLHDC3	TRUE	TRUE
chr6	43018402	T	A	ENST00000326974	ENSG00000124702	KLHDC3	TRUE	TRUE
chr6	43018402	T	G	ENST00000326974	ENSG00000124702	KLHDC3	TRUE	TRUE
chr6	43018451	G	T	ENST00000326974	ENSG00000124702	KLHDC3	TRUE	TRUE
chr6	43018459	C	A	ENST00000326974	ENSG00000124702	KLHDC3	TRUE	TRUE
chr6	43018459	C	G	ENST00000326974	ENSG00000124702	KLHDC3	TRUE	TRUE
chr6	43018462	C	A	ENST00000326974	ENSG00000124702	KLHDC3	TRUE	TRUE
chr6	43018472	C	T	ENST00000326974	ENSG00000124702	KLHDC3	TRUE	TRUE
chr6	43018487	A	T	ENST00000326974	ENSG00000124702	KLHDC3	TRUE	TRUE
chr6	43018493	G	T	ENST00000326974	ENSG00000124702	KLHDC3	TRUE	TRUE
chr6	43018500	G	A	ENST00000326974	ENSG00000124702	KLHDC3	TRUE	TRUE
chr6	43018501	G	A	ENST00000326974	ENSG00000124702	KLHDC3	TRUE	TRUE
chr6	43018510	T	A	ENST00000326974	ENSG00000124702	KLHDC3	TRUE	TRUE
chr6	43018532	G	T	ENST00000326974	ENSG00000124702	KLHDC3	TRUE	TRUE
chr6	43018551	C	A	ENST00000326974	ENSG00000124702	KLHDC3	TRUE	TRUE
chr6	43018557	G	A	ENST00000326974	ENSG00000124702	KLHDC3	TRUE	FALSE
chr6	43018557	G	C	ENST00000326974	ENSG00000124702	KLHDC3	TRUE	FALSE
chr6	43018557	G	T	ENST00000326974	ENSG00000124702	KLHDC3	TRUE	FALSE
chr6	43018558	T	A	ENST00000326974	ENSG00000124702	KLHDC3	TRUE	FALSE
chr6	43018558	T	C	ENST00000326974	ENSG00000124702	KLHDC3	TRUE	FALSE
chr6	43018558	T	G	ENST00000326974	ENSG00000124702	KLHDC3	TRUE	FALSE
chr6	43018631	A	C	ENST00000326974	ENSG00000124702	KLHDC3	TRUE	FALSE
chr6	43018631	A	G	ENST00000326974	ENSG00000124702	KLHDC3	TRUE	FALSE
chr6	43018631	A	T	ENST00000326974	ENSG00000124702	KLHDC3	TRUE	FALSE
chr6	43018632	G	A	ENST00000326974	ENSG00000124702	KLHDC3	TRUE	TRUE
chr6	43018632	G	C	ENST00000326974	ENSG00000124702	KLHDC3	TRUE	FALSE
chr6	43018632	G	T	ENST00000326974	ENSG00000124702	KLHDC3	TRUE	TRUE
chr6	43018640	C	A	ENST00000326974	ENSG00000124702	KLHDC3	TRUE	TRUE
chr6	43018640	C	G	ENST00000326974	ENSG00000124702	KLHDC3	TRUE	TRUE
chr6	43018647	G	T	ENST00000326974	ENSG00000124702	KLHDC3	TRUE	TRUE
chr6	43018655	C	A	ENST00000326974	ENSG00000124702	KLHDC3	TRUE	TRUE
chr6	43018655	C	G	ENST00000326974	ENSG00000124702	KLHDC3	TRUE	TRUE
chr6	43018670	T	A	ENST00000326974	ENSG00000124702	KLHDC3	TRUE	TRUE
chr6	43018670	T	G	ENST00000326974	ENSG00000124702	KLHDC3	TRUE	TRUE
chr6	43018705	G	A	ENST00000326974	ENSG00000124702	KLHDC3	TRUE	TRUE
chr6	43018706	G	A	ENST00000326974	ENSG00000124702	KLHDC3	TRUE	TRUE
chr6	43018707	A	T	ENST00000326974	ENSG00000124702	KLHDC3	TRUE	TRUE
chr6	43018720	G	A	ENST00000326974	ENSG00000124702	KLHDC3	TRUE	FALSE
chr6	43018720	G	C	ENST00000326974	ENSG00000124702	KLHDC3	TRUE	FALSE
chr6	43018720	G	T	ENST00000326974	ENSG00000124702	KLHDC3	TRUE	FALSE
chr6	43018721	T	A	ENST00000326974	ENSG00000124702	KLHDC3	TRUE	FALSE
chr6	43018721	T	C	ENST00000326974	ENSG00000124702	KLHDC3	TRUE	FALSE
chr6	43018721	T	G	ENST00000326974	ENSG00000124702	KLHDC3	TRUE	FALSE
chr6	43018861	A	C	ENST00000326974	ENSG00000124702	KLHDC3	TRUE	FALSE
chr6	43018861	A	G	ENST00000326974	ENSG00000124702	KLHDC3	TRUE	FALSE
chr6	43018861	A	T	ENST00000326974	ENSG00000124702	KLHDC3	TRUE	FALSE
chr6	43018862	G	A	ENST00000326974	ENSG00000124702	KLHDC3	TRUE	FALSE
chr6	43018862	G	C	ENST00000326974	ENSG00000124702	KLHDC3	TRUE	FALSE
chr6	43018862	G	T	ENST00000326974	ENSG00000124702	KLHDC3	TRUE	FALSE
chr6	43018875	G	A	ENST00000326974	ENSG00000124702	KLHDC3	TRUE	TRUE
chr6	43018876	G	A	ENST00000326974	ENSG00000124702	KLHDC3	TRUE	TRUE
chr6	43018877	A	T	ENST00000326974	ENSG00000124702	KLHDC3	TRUE	TRUE
chr6	43018880	A	T	ENST00000326974	ENSG00000124702	KLHDC3	TRUE	TRUE
chr6	43018886	G	T	ENST00000326974	ENSG00000124702	KLHDC3	TRUE	TRUE
chr6	43018892	A	T	ENST00000326974	ENSG00000124702	KLHDC3	TRUE	TRUE
chr6	43018898	A	T	ENST00000326974	ENSG00000124702	KLHDC3	TRUE	TRUE
chr6	43018909	T	A	ENST00000326974	ENSG00000124702	KLHDC3	TRUE	TRUE
chr6	43018922	C	T	ENST00000326974	ENSG00000124702	KLHDC3	TRUE	TRUE
chr6	43018927	C	A	ENST00000326974	ENSG00000124702	KLHDC3	TRUE	TRUE
chr6	43018930	C	A	ENST00000326974	ENSG00000124702	KLHDC3	TRUE	TRUE
chr6	43018933	T	A	ENST00000326974	ENSG00000124702	KLHDC3	TRUE	TRUE
chr6	43018946	A	T	ENST00000326974	ENSG00000124702	KLHDC3	TRUE	TRUE
chr6	43018972	G	A	ENST00000326974	ENSG00000124702	KLHDC3	TRUE	FALSE
chr6	43018972	G	C	ENST00000326974	ENSG00000124702	KLHDC3	TRUE	FALSE
chr6	43018972	G	T	ENST00000326974	ENSG00000124702	KLHDC3	TRUE	FALSE
chr6	43018973	T	A	ENST00000326974	ENSG00000124702	KLHDC3	TRUE	FALSE
chr6	43018973	T	C	ENST00000326974	ENSG00000124702	KLHDC3	TRUE	FALSE
chr6	43018973	T	G	ENST00000326974	ENSG00000124702	KLHDC3	TRUE	FALSE
chr6	43019090	A	C	ENST00000326974	ENSG00000124702	KLHDC3	TRUE	FALSE
chr6	43019090	A	G	ENST00000326974	ENSG00000124702	KLHDC3	TRUE	FALSE
chr6	43019090	A	T	ENST00000326974	ENSG00000124702	KLHDC3	TRUE	FALSE
chr6	43019091	G	A	ENST00000326974	ENSG00000124702	KLHDC3	TRUE	FALSE
chr6	43019091	G	C	ENST00000326974	ENSG00000124702	KLHDC3	TRUE	FALSE
chr6	43019091	G	T	ENST00000326974	ENSG00000124702	KLHDC3	TRUE	FALSE
chr6	43019102	G	T	ENST00000326974	ENSG00000124702	KLHDC3	TRUE	TRUE
chr6	43019105	G	T	ENST00000326974	ENSG00000124702	KLHDC3	TRUE	TRUE
chr6	43019114	G	T	ENST00000326974	ENSG00000124702	KLHDC3	TRUE	TRUE
chr6	43019120	G	T	ENST00000326974	ENSG00000124702	KLHDC3	TRUE	TRUE
chr6	43019148	T	A	ENST00000326974	ENSG00000124702	KLHDC3	TRUE	TRUE
chr6	43019148	T	G	ENST00000326974	ENSG00000124702	KLHDC3	TRUE	TRUE
chr6	43019157	T	A	ENST00000326974	ENSG00000124702	KLHDC3	TRUE	TRUE
chr6	43019166	G	A	ENST00000326974	ENSG00000124702	KLHDC3	TRUE	FALSE
chr6	43019166	G	C	ENST00000326974	ENSG00000124702	KLHDC3	TRUE	FALSE
chr6	43019166	G	T	ENST00000326974	ENSG00000124702	KLHDC3	TRUE	FALSE
chr6	43019167	T	A	ENST00000326974	ENSG00000124702	KLHDC3	TRUE	FALSE
chr6	43019167	T	C	ENST00000326974	ENSG00000124702	KLHDC3	TRUE	FALSE
chr6	43019167	T	G	ENST00000326974	ENSG00000124702	KLHDC3	TRUE	FALSE
chr6	43019286	A	C	ENST00000326974	ENSG00000124702	KLHDC3	TRUE	FALSE
chr6	43019286	A	G	ENST00000326974	ENSG00000124702	KLHDC3	TRUE	FALSE
chr6	43019286	A	T	ENST00000326974	ENSG00000124702	KLHDC3	TRUE	FALSE
chr6	43019287	G	A	ENST00000326974	ENSG00000124702	KLHDC3	TRUE	FALSE
chr6	43019287	G	C	ENST00000326974	ENSG00000124702	KLHDC3	TRUE	FALSE
chr6	43019287	G	T	ENST00000326974	ENSG00000124702	KLHDC3	TRUE	FALSE
chr6	43019299	A	T	ENST00000326974	ENSG00000124702	KLHDC3	TRUE	TRUE
chr6	43019310	C	A	ENST00000326974	ENSG00000124702	KLHDC3	TRUE	TRUE
chr6	43019311	A	T	ENST00000326974	ENSG00000124702	KLHDC3	TRUE	TRUE
chr6	43019326	C	T	ENST00000326974	ENSG00000124702	KLHDC3	FALSE	FALSE
chr6	43019331	T	A	ENST00000326974	ENSG00000124702	KLHDC3	FALSE	FALSE
chr6	43019331	T	G	ENST00000326974	ENSG00000124702	KLHDC3	FALSE	FALSE
chr6	43019341	C	T	ENST00000326974	ENSG00000124702	KLHDC3	FALSE	FALSE
chr6	43019349	T	A	ENST00000326974	ENSG00000124702	KLHDC3	FALSE	FALSE
chr6	43019351	T	A	ENST00000326974	ENSG00000124702	KLHDC3	FALSE	FALSE
chr6	43019367	G	A	ENST00000326974	ENSG00000124702	KLHDC3	TRUE	FALSE
chr6	43019367	G	C	ENST00000326974	ENSG00000124702	KLHDC3	TRUE	FALSE
chr6	43019367	G	T	ENST00000326974	ENSG00000124702	KLHDC3	TRUE	FALSE
chr6	43019368	T	A	ENST00000326974	ENSG00000124702	KLHDC3	TRUE	FALSE
chr6	43019368	T	C	ENST00000326974	ENSG00000124702	KLHDC3	TRUE	FALSE
chr6	43019368	T	G	ENST00000326974	ENSG00000124702	KLHDC3	TRUE	FALSE
chr6	43020665	A	C	ENST00000326974	ENSG00000124702	KLHDC3	TRUE	FALSE
chr6	43020665	A	G	ENST00000326974	ENSG00000124702	KLHDC3	TRUE	FALSE
chr6	43020665	A	T	ENST00000326974	ENSG00000124702	KLHDC3	TRUE	FALSE
chr6	43020666	G	A	ENST00000326974	ENSG00000124702	KLHDC3	TRUE	FALSE
chr6	43020666	G	C	ENST00000326974	ENSG00000124702	KLHDC3	TRUE	FALSE
chr6	43020666	G	T	ENST00000326974	ENSG00000124702	KLHDC3	TRUE	FALSE
chr6	43020669	G	A	ENST00000326974	ENSG00000124702	KLHDC3	FALSE	FALSE
chr6	43020670	G	A	ENST00000326974	ENSG00000124702	KLHDC3	FALSE	FALSE
chr6	43020671	G	T	ENST00000326974	ENSG00000124702	KLHDC3	FALSE	FALSE
chr6	43021661	G	T	ENST00000244496	ENSG00000124541	RRP36	FALSE	FALSE
chr6	43021672	C	A	ENST00000244496	ENSG00000124541	RRP36	FALSE	FALSE
chr6	43021672	C	G	ENST00000244496	ENSG00000124541	RRP36	FALSE	FALSE
chr6	43021703	C	T	ENST00000244496	ENSG00000124541	RRP36	FALSE	FALSE
chr6	43021730	G	T	ENST00000244496	ENSG00000124541	RRP36
chr6	43021733	G	T	ENST00000244496	ENSG00000124541	RRP36
chr6	43021751	G	T	ENST00000244496	ENSG00000124541	RRP36
chr6	43021779	T	A	ENST00000244496	ENSG00000124541	RRP36
chr6	43021785	G	A	ENST00000244496	ENSG00000124541	RRP36	TRUE	FALSE
chr6	43021785	G	C	ENST00000244496	ENSG00000124541	RRP36	TRUE	FALSE
chr6	43021785	G	T	ENST00000244496	ENSG00000124541	RRP36	TRUE	FALSE
chr6	43021786	T	A	ENST00000244496	ENSG00000124541	RRP36	TRUE	FALSE
chr6	43021786	T	C	ENST00000244496	ENSG00000124541	RRP36	TRUE	FALSE
chr6	43021786	T	G	ENST00000244496	ENSG00000124541	RRP36	TRUE	FALSE
chr6	43024983	A	C	ENST00000244496	ENSG00000124541	RRP36	TRUE	FALSE
chr6	43024983	A	G	ENST00000244496	ENSG00000124541	RRP36	TRUE	FALSE
chr6	43024983	A	T	ENST00000244496	ENSG00000124541	RRP36	TRUE	FALSE
chr6	43024984	G	A	ENST00000244496	ENSG00000124541	RRP36	TRUE	FALSE
chr6	43024984	G	C	ENST00000244496	ENSG00000124541	RRP36	TRUE	FALSE
chr6	43024984	G	T	ENST00000244496	ENSG00000124541	RRP36	TRUE	FALSE
chr6	43025000	C	A	ENST00000244496	ENSG00000124541	RRP36	TRUE	TRUE
chr6	43025000	C	G	ENST00000244496	ENSG00000124541	RRP36	TRUE	TRUE
chr6	43025005	G	T	ENST00000244496	ENSG00000124541	RRP36	TRUE	TRUE
chr6	43025008	G	T	ENST00000244496	ENSG00000124541	RRP36	TRUE	TRUE
chr6	43025015	T	A	ENST00000244496	ENSG00000124541	RRP36	TRUE	TRUE
chr6	43025017	G	T	ENST00000244496	ENSG00000124541	RRP36	TRUE	TRUE
chr6	43025021	T	A	ENST00000244496	ENSG00000124541	RRP36	TRUE	TRUE
chr6	43025023	C	T	ENST00000244496	ENSG00000124541	RRP36	TRUE	TRUE
chr6	43025029	C	T	ENST00000244496	ENSG00000124541	RRP36	TRUE	TRUE
chr6	43025041	A	T	ENST00000244496	ENSG00000124541	RRP36	TRUE	TRUE
chr6	43025049	C	A	ENST00000244496	ENSG00000124541	RRP36	TRUE	TRUE
chr6	43025049	C	G	ENST00000244496	ENSG00000124541	RRP36	TRUE	TRUE
chr6	43025050	A	T	ENST00000244496	ENSG00000124541	RRP36	TRUE	TRUE
chr6	43025053	C	T	ENST00000244496	ENSG00000124541	RRP36	TRUE	TRUE
chr6	43025057	T	A	ENST00000244496	ENSG00000124541	RRP36	TRUE	TRUE
chr6	43025065	G	T	ENST00000244496	ENSG00000124541	RRP36	TRUE	TRUE
chr6	43025077	A	T	ENST00000244496	ENSG00000124541	RRP36	TRUE	TRUE
chr6	43025080	A	T	ENST00000244496	ENSG00000124541	RRP36	TRUE	TRUE
chr6	43025083	C	T	ENST00000244496	ENSG00000124541	RRP36	TRUE	TRUE
chr6	43025092	A	T	ENST00000244496	ENSG00000124541	RRP36	TRUE	TRUE
chr6	43025104	C	T	ENST00000244496	ENSG00000124541	RRP36	TRUE	TRUE
chr6	43025115	T	A	ENST00000244496	ENSG00000124541	RRP36	TRUE	TRUE
chr6	43025125	A	T	ENST00000244496	ENSG00000124541	RRP36	TRUE	TRUE
chr6	43025133	G	A	ENST00000244496	ENSG00000124541	RRP36	TRUE	TRUE
chr6	43025133	G	C	ENST00000244496	ENSG00000124541	RRP36	TRUE	TRUE
chr6	43025133	G	T	ENST00000244496	ENSG00000124541	RRP36	TRUE	TRUE
chr6	43025134	T	A	ENST00000244496	ENSG00000124541	RRP36	TRUE	TRUE
chr6	43025134	T	C	ENST00000244496	ENSG00000124541	RRP36	TRUE	FALSE
chr6	43025134	T	G	ENST00000244496	ENSG00000124541	RRP36	TRUE	TRUE
chr6	43025261	A	C	ENST00000244496	ENSG00000124541	RRP36	TRUE	FALSE
chr6	43025261	A	G	ENST00000244496	ENSG00000124541	RRP36	TRUE	FALSE
chr6	43025261	A	T	ENST00000244496	ENSG00000124541	RRP36	TRUE	FALSE
chr6	43025262	G	A	ENST00000244496	ENSG00000124541	RRP36	TRUE	FALSE
chr6	43025262	G	C	ENST00000244496	ENSG00000124541	RRP36	TRUE	FALSE
chr6	43025262	G	T	ENST00000244496	ENSG00000124541	RRP36	TRUE	FALSE
chr6	43025270	G	T	ENST00000244496	ENSG00000124541	RRP36	TRUE	TRUE
chr6	43025277	C	A	ENST00000244496	ENSG00000124541	RRP36	TRUE	TRUE
chr6	43025277	C	G	ENST00000244496	ENSG00000124541	RRP36	TRUE	TRUE
chr6	43025282	A	T	ENST00000244496	ENSG00000124541	RRP36	TRUE	TRUE
chr6	43025288	C	T	ENST00000244496	ENSG00000124541	RRP36	TRUE	TRUE
chr6	43025301	T	A	ENST00000244496	ENSG00000124541	RRP36	TRUE	TRUE
chr6	43025301	T	G	ENST00000244496	ENSG00000124541	RRP36	TRUE	TRUE
chr6	43025306	C	T	ENST00000244496	ENSG00000124541	RRP36	TRUE	TRUE
chr6	43025324	A	T	ENST00000244496	ENSG00000124541	RRP36	TRUE	TRUE
chr6	43025327	A	T	ENST00000244496	ENSG00000124541	RRP36	TRUE	TRUE
chr6	43025330	G	A	ENST00000244496	ENSG00000124541	RRP36	TRUE	FALSE
chr6	43025330	G	C	ENST00000244496	ENSG00000124541	RRP36	TRUE	FALSE
chr6	43025330	G	T	ENST00000244496	ENSG00000124541	RRP36	TRUE	FALSE
chr6	43025331	T	A	ENST00000244496	ENSG00000124541	RRP36	TRUE	FALSE
chr6	43025331	T	C	ENST00000244496	ENSG00000124541	RRP36	TRUE	FALSE
chr6	43025331	T	G	ENST00000244496	ENSG00000124541	RRP36	TRUE	FALSE
chr6	43026035	A	C	ENST00000244496	ENSG00000124541	RRP36	TRUE	TRUE
chr6	43026035	A	G	ENST00000244496	ENSG00000124541	RRP36	TRUE	TRUE
chr6	43026035	A	T	ENST00000244496	ENSG00000124541	RRP36	TRUE	TRUE
chr6	43026036	G	A	ENST00000244496	ENSG00000124541	RRP36	TRUE	TRUE
chr6	43026036	G	C	ENST00000244496	ENSG00000124541	RRP36	TRUE	TRUE
chr6	43026036	G	T	ENST00000244496	ENSG00000124541	RRP36	TRUE	TRUE
chr6	43026068	C	A	ENST00000244496	ENSG00000124541	RRP36	TRUE	TRUE
chr6	43026068	C	G	ENST00000244496	ENSG00000124541	RRP36	TRUE	TRUE
chr6	43026073	G	T	ENST00000244496	ENSG00000124541	RRP36	TRUE	TRUE
chr6	43026078	T	A	ENST00000244496	ENSG00000124541	RRP36	TRUE	TRUE
chr6	43026078	T	G	ENST00000244496	ENSG00000124541	RRP36	TRUE	TRUE
chr6	43026085	G	T	ENST00000244496	ENSG00000124541	RRP36	TRUE	TRUE
chr6	43026097	A	T	ENST00000244496	ENSG00000124541	RRP36	TRUE	TRUE
chr6	43026105	C	A	ENST00000244496	ENSG00000124541	RRP36	TRUE	TRUE
chr6	43026105	C	G	ENST00000244496	ENSG00000124541	RRP36	TRUE	TRUE
chr6	43026106	C	T	ENST00000244496	ENSG00000124541	RRP36	TRUE	TRUE
chr6	43026113	T	A	ENST00000244496	ENSG00000124541	RRP36	TRUE	TRUE
chr6	43026124	C	T	ENST00000244496	ENSG00000124541	RRP36	TRUE	TRUE
chr6	43026130	A	T	ENST00000244496	ENSG00000124541	RRP36	TRUE	TRUE
chr6	43026133	G	T	ENST00000244496	ENSG00000124541	RRP36	TRUE	TRUE
chr6	43026136	A	T	ENST00000244496	ENSG00000124541	RRP36	TRUE	TRUE
chr6	43026139	G	T	ENST00000244496	ENSG00000124541	RRP36	TRUE	TRUE
chr6	43026142	G	A	ENST00000244496	ENSG00000124541	RRP36	TRUE	FALSE
chr6	43026142	G	C	ENST00000244496	ENSG00000124541	RRP36	TRUE	FALSE
chr6	43026142	G	T	ENST00000244496	ENSG00000124541	RRP36	TRUE	FALSE
chr6	43026143	T	A	ENST00000244496	ENSG00000124541	RRP36	TRUE	TRUE
chr6	43026143	T	C	ENST00000244496	ENSG00000124541	RRP36	TRUE	FALSE
chr6	43026143	T	G	ENST00000244496	ENSG00000124541	RRP36	TRUE	FALSE
chr6	43027176	A	C	ENST00000244496	ENSG00000124541	RRP36	TRUE	FALSE
chr6	43027176	A	G	ENST00000244496	ENSG00000124541	RRP36	TRUE	FALSE
chr6	43027176	A	T	ENST00000244496	ENSG00000124541	RRP36	TRUE	FALSE
chr6	43027177	G	A	ENST00000244496	ENSG00000124541	RRP36	TRUE	FALSE
chr6	43027177	G	C	ENST00000244496	ENSG00000124541	RRP36	TRUE	FALSE
chr6	43027177	G	T	ENST00000244496	ENSG00000124541	RRP36	TRUE	FALSE
chr6	43027184	A	T	ENST00000244496	ENSG00000124541	RRP36	TRUE	TRUE
chr6	43027187	A	T	ENST00000244496	ENSG00000124541	RRP36	TRUE	TRUE
chr6	43027190	C	T	ENST00000244496	ENSG00000124541	RRP36	TRUE	TRUE
chr6	43027194	T	A	ENST00000244496	ENSG00000124541	RRP36	TRUE	TRUE
chr6	43027196	A	T	ENST00000244496	ENSG00000124541	RRP36	TRUE	TRUE
chr6	43027199	A	T	ENST00000244496	ENSG00000124541	RRP36	TRUE	TRUE
chr6	43027209	C	A	ENST00000244496	ENSG00000124541	RRP36	TRUE	TRUE
chr6	43027209	C	G	ENST00000244496	ENSG00000124541	RRP36	TRUE	TRUE
chr6	43027211	G	T	ENST00000244496	ENSG00000124541	RRP36	TRUE	TRUE
chr6	43027214	G	T	ENST00000244496	ENSG00000124541	RRP36	TRUE	TRUE
chr6	43027217	G	T	ENST00000244496	ENSG00000124541	RRP36	TRUE	TRUE
chr6	43027223	G	T	ENST00000244496	ENSG00000124541	RRP36	TRUE	TRUE
chr6	43027226	A	T	ENST00000244496	ENSG00000124541	RRP36	TRUE	TRUE
chr6	43027232	C	T	ENST00000244496	ENSG00000124541	RRP36	TRUE	TRUE
chr6	43027235	C	T	ENST00000244496	ENSG00000124541	RRP36	TRUE	TRUE
chr6	43027244	C	T	ENST00000244496	ENSG00000124541	RRP36	TRUE	TRUE
chr6	43027247	C	T	ENST00000244496	ENSG00000124541	RRP36	TRUE	TRUE
chr6	43027253	G	A	ENST00000244496	ENSG00000124541	RRP36	TRUE	FALSE
chr6	43027253	G	C	ENST00000244496	ENSG00000124541	RRP36	TRUE	FALSE
chr6	43027253	G	T	ENST00000244496	ENSG00000124541	RRP36	TRUE	FALSE
chr6	43027254	T	A	ENST00000244496	ENSG00000124541	RRP36	TRUE	FALSE
chr6	43027254	T	C	ENST00000244496	ENSG00000124541	RRP36	TRUE	FALSE
chr6	43027254	T	G	ENST00000244496	ENSG00000124541	RRP36	TRUE	FALSE
chr6	43027358	A	C	ENST00000244496	ENSG00000124541	RRP36	TRUE	TRUE
chr6	43027358	A	G	ENST00000244496	ENSG00000124541	RRP36	TRUE	TRUE
chr6	43027358	A	T	ENST00000244496	ENSG00000124541	RRP36	TRUE	TRUE
chr6	43027359	G	A	ENST00000244496	ENSG00000124541	RRP36	TRUE	TRUE
chr6	43027359	G	C	ENST00000244496	ENSG00000124541	RRP36	TRUE	TRUE
chr6	43027359	G	T	ENST00000244496	ENSG00000124541	RRP36	TRUE	TRUE
chr6	43027360	G	T	ENST00000244496	ENSG00000124541	RRP36	TRUE	TRUE
chr6	43027363	C	T	ENST00000244496	ENSG00000124541	RRP36	TRUE	TRUE
chr6	43027366	C	T	ENST00000244496	ENSG00000124541	RRP36	TRUE	TRUE
chr6	43027369	G	T	ENST00000244496	ENSG00000124541	RRP36	TRUE	TRUE
chr6	43027378	C	T	ENST00000244496	ENSG00000124541	RRP36	TRUE	TRUE
chr6	43027381	C	T	ENST00000244496	ENSG00000124541	RRP36	TRUE	TRUE
chr6	43027384	G	T	ENST00000244496	ENSG00000124541	RRP36	TRUE	TRUE
chr6	43027387	C	T	ENST00000244496	ENSG00000124541	RRP36	TRUE	TRUE
chr6	43027390	A	T	ENST00000244496	ENSG00000124541	RRP36	TRUE	TRUE
chr6	43027393	C	T	ENST00000244496	ENSG00000124541	RRP36	TRUE	TRUE
chr6	43027396	C	T	ENST00000244496	ENSG00000124541	RRP36	TRUE	TRUE
chr6	43027399	C	T	ENST00000244496	ENSG00000124541	RRP36	TRUE	TRUE
chr6	43027402	G	T	ENST00000244496	ENSG00000124541	RRP36	TRUE	TRUE
chr6	43027420	A	T	ENST00000244496	ENSG00000124541	RRP36	TRUE	TRUE
chr6	43027423	C	T	ENST00000244496	ENSG00000124541	RRP36	TRUE	TRUE
chr6	43027426	G	T	ENST00000244496	ENSG00000124541	RRP36	TRUE	TRUE
chr6	43027438	C	T	ENST00000244496	ENSG00000124541	RRP36	FALSE	FALSE
chr6	43027444	C	T	ENST00000244496	ENSG00000124541	RRP36	FALSE	FALSE
chr6	43027447	C	T	ENST00000244496	ENSG00000124541	RRP36	FALSE	FALSE
chr6	43027464	C	A	ENST00000244496	ENSG00000124541	RRP36	FALSE	FALSE
chr6	43027464	C	G	ENST00000244496	ENSG00000124541	RRP36	FALSE	FALSE
chr6	43027471	A	T	ENST00000244496	ENSG00000124541	RRP36	FALSE	FALSE
chr6	43027474	A	T	ENST00000244496	ENSG00000124541	RRP36	FALSE	FALSE
chr6	43027478	G	A	ENST00000244496	ENSG00000124541	RRP36	TRUE	FALSE
chr6	43027478	G	C	ENST00000244496	ENSG00000124541	RRP36	TRUE	FALSE
chr6	43027478	G	T	ENST00000244496	ENSG00000124541	RRP36	TRUE	FALSE
chr6	43027479	T	A	ENST00000244496	ENSG00000124541	RRP36	TRUE	FALSE
chr6	43027479	T	C	ENST00000244496	ENSG00000124541	RRP36	FALSE	FALSE
chr6	43027479	T	G	ENST00000244496	ENSG00000124541	RRP36	TRUE	FALSE
chr6	43029090	A	C	ENST00000244496	ENSG00000124541	RRP36	TRUE	TRUE
chr6	43029090	A	G	ENST00000244496	ENSG00000124541	RRP36	TRUE	TRUE
chr6	43029090	A	T	ENST00000244496	ENSG00000124541	RRP36	TRUE	TRUE
chr6	43029091	G	A	ENST00000244496	ENSG00000124541	RRP36	TRUE	TRUE
chr6	43029091	G	C	ENST00000244496	ENSG00000124541	RRP36	TRUE	TRUE
chr6	43029091	G	T	ENST00000244496	ENSG00000124541	RRP36	TRUE	TRUE
chr6	43029094	G	T	ENST00000244496	ENSG00000124541	RRP36	FALSE	FALSE
chr6	43029097	C	T	ENST00000244496	ENSG00000124541	RRP36	FALSE	FALSE
chr6	43029103	C	T	ENST00000244496	ENSG00000124541	RRP36	FALSE	FALSE
chr6	43029107	T	A	ENST00000244496	ENSG00000124541	RRP36	FALSE	FALSE
chr6	43029118	G	T	ENST00000244496	ENSG00000124541	RRP36	FALSE	FALSE
chr6	43029121	A	T	ENST00000244496	ENSG00000124541	RRP36	FALSE	FALSE
chr6	43029127	A	T	ENST00000244496	ENSG00000124541	RRP36	FALSE	FALSE
chr6	43029130	G	T	ENST00000244496	ENSG00000124541	RRP36	FALSE	FALSE
chr6	43029136	A	T	ENST00000244496	ENSG00000124541	RRP36	FALSE	FALSE
chr6	43029145	A	T	ENST00000244496	ENSG00000124541	RRP36	FALSE	FALSE
chr6	43029148	A	T	ENST00000244496	ENSG00000124541	RRP36	FALSE	FALSE
chr6	43029152	T	A	ENST00000244496	ENSG00000124541	RRP36	FALSE	FALSE
chr6	43029154	G	T	ENST00000244496	ENSG00000124541	RRP36	FALSE	FALSE
chr6	43029164	T	A	ENST00000244496	ENSG00000124541	RRP36	FALSE	FALSE
chr6	43029169	C	T	ENST00000244496	ENSG00000124541	RRP36	FALSE	FALSE
chr6	43029172	A	T	ENST00000244496	ENSG00000124541	RRP36	FALSE	FALSE
chr6	43029178	C	T	ENST00000244496	ENSG00000124541	RRP36	FALSE	FALSE
chr6	43029181	C	T	ENST00000244496	ENSG00000124541	RRP36	FALSE	FALSE
chr6	43029193	A	T	ENST00000244496	ENSG00000124541	RRP36	FALSE	FALSE
chr6	43029202	A	T	ENST00000244496	ENSG00000124541	RRP36	FALSE	FALSE
chr6	43029215	T	A	ENST00000244496	ENSG00000124541	RRP36	FALSE	FALSE
chr6	43029220	A	T	ENST00000244496	ENSG00000124541	RRP36	FALSE	FALSE
chr6	43029223	G	T	ENST00000244496	ENSG00000124541	RRP36	FALSE	FALSE
chr6	43037711	G	A	ENST00000265348	ENSG00000044090	CUL7	FALSE	FALSE
chr6	43037721	G	T	ENST00000265348	ENSG00000044090	CUL7	FALSE	FALSE
chr6	43037730	A	C	ENST00000265348	ENSG00000044090	CUL7	FALSE	FALSE
chr6	43037730	A	T	ENST00000265348	ENSG00000044090	CUL7	FALSE	FALSE
chr6	43037756	G	A	ENST00000265348	ENSG00000044090	CUL7	FALSE	FALSE
chr6	43037791	G	C	ENST00000265348	ENSG00000044090	CUL7	FALSE	FALSE
chr6	43037791	G	T	ENST00000265348	ENSG00000044090	CUL7	FALSE	FALSE
chr6	43037813	C	A	ENST00000265348	ENSG00000044090	CUL7	FALSE	FALSE
chr6	43037825	C	A	ENST00000265348	ENSG00000044090	CUL7	FALSE	FALSE
chr6	43037847	A	C	ENST00000265348	ENSG00000044090	CUL7	FALSE	FALSE
chr6	43037847	A	T	ENST00000265348	ENSG00000044090	CUL7	FALSE	FALSE
chr6	43037861	G	A	ENST00000265348	ENSG00000044090	CUL7	FALSE	FALSE
chr6	43037882	T	A	ENST00000265348	ENSG00000044090	CUL7
chr6	43037894	T	A	ENST00000265348	ENSG00000044090	CUL7	FALSE	FALSE
chr6	43037913	G	T	ENST00000265348	ENSG00000044090	CUL7	FALSE	FALSE
chr6	43037937	G	T	ENST00000265348	ENSG00000044090	CUL7	FALSE	FALSE
chr6	43037951	T	A	ENST00000265348	ENSG00000044090	CUL7	FALSE	FALSE
chr6	43037968	A	T	ENST00000265348	ENSG00000044090	CUL7	FALSE	FALSE
chr6	43037982	A	T	ENST00000265348	ENSG00000044090	CUL7	FALSE	FALSE
chr6	43037993	T	A	ENST00000265348	ENSG00000044090	CUL7	FALSE	FALSE
chr6	43037996	G	A	ENST00000265348	ENSG00000044090	CUL7	FALSE	FALSE
chr6	43037997	C	T	ENST00000265348	ENSG00000044090	CUL7	FALSE	FALSE
chr6	43037998	C	T	ENST00000265348	ENSG00000044090	CUL7	FALSE	FALSE
chr6	43038005	C	A	ENST00000265348	ENSG00000044090	CUL7	FALSE	FALSE
chr6	43038012	C	A	ENST00000265348	ENSG00000044090	CUL7	TRUE	FALSE
chr6	43038012	C	G	ENST00000265348	ENSG00000044090	CUL7	TRUE	FALSE
chr6	43038012	C	T	ENST00000265348	ENSG00000044090	CUL7	TRUE	FALSE
chr6	43038013	T	A	ENST00000265348	ENSG00000044090	CUL7	TRUE	FALSE
chr6	43038013	T	C	ENST00000265348	ENSG00000044090	CUL7	TRUE	FALSE
chr6	43038013	T	G	ENST00000265348	ENSG00000044090	CUL7	TRUE	FALSE
chr6	43038265	A	C	ENST00000265348	ENSG00000044090	CUL7	TRUE	FALSE
chr6	43038265	A	G	ENST00000265348	ENSG00000044090	CUL7	TRUE	FALSE
chr6	43038265	A	T	ENST00000265348	ENSG00000044090	CUL7	TRUE	FALSE
chr6	43038266	C	A	ENST00000265348	ENSG00000044090	CUL7	TRUE	FALSE
chr6	43038266	C	G	ENST00000265348	ENSG00000044090	CUL7	TRUE	FALSE
chr6	43038266	C	T	ENST00000265348	ENSG00000044090	CUL7	TRUE	FALSE
chr6	43038270	A	T	ENST00000265348	ENSG00000044090	CUL7	FALSE	FALSE
chr6	43038281	G	A	ENST00000265348	ENSG00000044090	CUL7	FALSE	FALSE
chr6	43038299	C	A	ENST00000265348	ENSG00000044090	CUL7	FALSE	FALSE
chr6	43038305	C	A	ENST00000265348	ENSG00000044090	CUL7	FALSE	FALSE
chr6	43038314	T	A	ENST00000265348	ENSG00000044090	CUL7	FALSE	FALSE
chr6	43038323	G	A	ENST00000265348	ENSG00000044090	CUL7	TRUE	TRUE
chr6	43038333	G	T	ENST00000265348	ENSG00000044090	CUL7	TRUE	TRUE
chr6	43038353	T	A	ENST00000265348	ENSG00000044090	CUL7	TRUE	TRUE
chr6	43038356	T	A	ENST00000265348	ENSG00000044090	CUL7	TRUE	TRUE
chr6	43038359	C	A	ENST00000265348	ENSG00000044090	CUL7	TRUE	TRUE
chr6	43038361	A	T	ENST00000265348	ENSG00000044090	CUL7	TRUE	TRUE
chr6	43038368	G	A	ENST00000265348	ENSG00000044090	CUL7	TRUE	TRUE
chr6	43038377	C	A	ENST00000265348	ENSG00000044090	CUL7	TRUE	TRUE
chr6	43038383	C	A	ENST00000265348	ENSG00000044090	CUL7	TRUE	TRUE
chr6	43038389	G	A	ENST00000265348	ENSG00000044090	CUL7	TRUE	TRUE
chr6	43038393	G	C	ENST00000265348	ENSG00000044090	CUL7	TRUE	TRUE
chr6	43038393	G	T	ENST00000265348	ENSG00000044090	CUL7	TRUE	TRUE
chr6	43038401	G	A	ENST00000265348	ENSG00000044090	CUL7	TRUE	TRUE
chr6	43038426	C	T	ENST00000265348	ENSG00000044090	CUL7	TRUE	TRUE
chr6	43038427	C	T	ENST00000265348	ENSG00000044090	CUL7	TRUE	TRUE
chr6	43038431	T	A	ENST00000265348	ENSG00000044090	CUL7	TRUE	TRUE
chr6	43038433	G	T	ENST00000265348	ENSG00000044090	CUL7	TRUE	TRUE
chr6	43038443	C	A	ENST00000265348	ENSG00000044090	CUL7	TRUE	TRUE
chr6	43038446	T	A	ENST00000265348	ENSG00000044090	CUL7	TRUE	TRUE
chr6	43038458	G	A	ENST00000265348	ENSG00000044090	CUL7	TRUE	TRUE
chr6	43038464	T	A	ENST00000265348	ENSG00000044090	CUL7	TRUE	TRUE
chr6	43038473	C	A	ENST00000265348	ENSG00000044090	CUL7	TRUE	FALSE
chr6	43038473	C	G	ENST00000265348	ENSG00000044090	CUL7	TRUE	FALSE
chr6	43038473	C	T	ENST00000265348	ENSG00000044090	CUL7	TRUE	FALSE
chr6	43038474	T	A	ENST00000265348	ENSG00000044090	CUL7	TRUE	FALSE
chr6	43038474	T	C	ENST00000265348	ENSG00000044090	CUL7	TRUE	FALSE
chr6	43038474	T	G	ENST00000265348	ENSG00000044090	CUL7	TRUE	FALSE
chr6	43038564	A	C	ENST00000265348	ENSG00000044090	CUL7	TRUE	FALSE
chr6	43038564	A	G	ENST00000265348	ENSG00000044090	CUL7	TRUE	FALSE
chr6	43038564	A	T	ENST00000265348	ENSG00000044090	CUL7	TRUE	FALSE
chr6	43038565	C	A	ENST00000265348	ENSG00000044090	CUL7	TRUE	FALSE
chr6	43038565	C	G	ENST00000265348	ENSG00000044090	CUL7	TRUE	FALSE
chr6	43038565	C	T	ENST00000265348	ENSG00000044090	CUL7	TRUE	FALSE
chr6	43038569	C	A	ENST00000265348	ENSG00000044090	CUL7	TRUE	TRUE
chr6	43038581	T	A	ENST00000265348	ENSG00000044090	CUL7	TRUE	TRUE
chr6	43038584	G	A	ENST00000265348	ENSG00000044090	CUL7	TRUE	TRUE
chr6	43038587	C	A	ENST00000265348	ENSG00000044090	CUL7	TRUE	TRUE
chr6	43038608	T	A	ENST00000265348	ENSG00000044090	CUL7	TRUE	TRUE
chr6	43038610	G	C	ENST00000265348	ENSG00000044090	CUL7	TRUE	TRUE
chr6	43038610	G	T	ENST00000265348	ENSG00000044090	CUL7	TRUE	TRUE
chr6	43038635	G	A	ENST00000265348	ENSG00000044090	CUL7	TRUE	TRUE
chr6	43038661	G	C	ENST00000265348	ENSG00000044090	CUL7	TRUE	TRUE
chr6	43038661	G	T	ENST00000265348	ENSG00000044090	CUL7	TRUE	TRUE
chr6	43038680	C	A	ENST00000265348	ENSG00000044090	CUL7	TRUE	TRUE
chr6	43038693	C	A	ENST00000265348	ENSG00000044090	CUL7	TRUE	FALSE
chr6	43038693	C	G	ENST00000265348	ENSG00000044090	CUL7	TRUE	FALSE
chr6	43038693	C	T	ENST00000265348	ENSG00000044090	CUL7	TRUE	FALSE
chr6	43038694	T	A	ENST00000265348	ENSG00000044090	CUL7	TRUE	FALSE
chr6	43038694	T	C	ENST00000265348	ENSG00000044090	CUL7	TRUE	FALSE
chr6	43038694	T	G	ENST00000265348	ENSG00000044090	CUL7	TRUE	FALSE
chr6	43038840	A	C	ENST00000265348	ENSG00000044090	CUL7	FALSE	FALSE
chr6	43038840	A	G	ENST00000265348	ENSG00000044090	CUL7	FALSE	FALSE
chr6	43038840	A	T	ENST00000265348	ENSG00000044090	CUL7	FALSE	FALSE
chr6	43038841	C	A	ENST00000265348	ENSG00000044090	CUL7	FALSE	FALSE
chr6	43038841	C	G	ENST00000265348	ENSG00000044090	CUL7	FALSE	FALSE
chr6	43038841	C	T	ENST00000265348	ENSG00000044090	CUL7	FALSE	FALSE
chr6	43038844	T	A	ENST00000265348	ENSG00000044090	CUL7	TRUE	TRUE
chr6	43038857	A	C	ENST00000265348	ENSG00000044090	CUL7	TRUE	TRUE
chr6	43038857	A	T	ENST00000265348	ENSG00000044090	CUL7	TRUE	TRUE
chr6	43038869	C	T	ENST00000265348	ENSG00000044090	CUL7	TRUE	TRUE
chr6	43038870	C	T	ENST00000265348	ENSG00000044090	CUL7	TRUE	TRUE
chr6	43038877	G	A	ENST00000265348	ENSG00000044090	CUL7	TRUE	TRUE
chr6	43038901	G	A	ENST00000265348	ENSG00000044090	CUL7	TRUE	TRUE
chr6	43038913	G	A	ENST00000265348	ENSG00000044090	CUL7	TRUE	TRUE
chr6	43038919	C	A	ENST00000265348	ENSG00000044090	CUL7	TRUE	TRUE
chr6	43038923	C	T	ENST00000265348	ENSG00000044090	CUL7	TRUE	TRUE
chr6	43038924	C	T	ENST00000265348	ENSG00000044090	CUL7	TRUE	TRUE
chr6	43038932	C	T	ENST00000265348	ENSG00000044090	CUL7	TRUE	TRUE
chr6	43038933	C	T	ENST00000265348	ENSG00000044090	CUL7	TRUE	TRUE
chr6	43038938	C	T	ENST00000265348	ENSG00000044090	CUL7	TRUE	TRUE
chr6	43038939	C	T	ENST00000265348	ENSG00000044090	CUL7	TRUE	TRUE
chr6	43038943	G	A	ENST00000265348	ENSG00000044090	CUL7	TRUE	TRUE
chr6	43038949	G	A	ENST00000265348	ENSG00000044090	CUL7	TRUE	TRUE
chr6	43038955	G	A	ENST00000265348	ENSG00000044090	CUL7	TRUE	TRUE
chr6	43038957	G	C	ENST00000265348	ENSG00000044090	CUL7	TRUE	TRUE
chr6	43038957	G	T	ENST00000265348	ENSG00000044090	CUL7	TRUE	TRUE
chr6	43038964	G	A	ENST00000265348	ENSG00000044090	CUL7	TRUE	TRUE
chr6	43038967	C	A	ENST00000265348	ENSG00000044090	CUL7	TRUE	TRUE
chr6	43038985	G	A	ENST00000265348	ENSG00000044090	CUL7	TRUE	TRUE
chr6	43038988	C	A	ENST00000265348	ENSG00000044090	CUL7	TRUE	FALSE
chr6	43038988	C	G	ENST00000265348	ENSG00000044090	CUL7	TRUE	FALSE
chr6	43038988	C	T	ENST00000265348	ENSG00000044090	CUL7	TRUE	FALSE
chr6	43038989	T	A	ENST00000265348	ENSG00000044090	CUL7	TRUE	FALSE
chr6	43038989	T	C	ENST00000265348	ENSG00000044090	CUL7	TRUE	FALSE
chr6	43038989	T	G	ENST00000265348	ENSG00000044090	CUL7	TRUE	FALSE
chr6	43040154	A	C	ENST00000265348	ENSG00000044090	CUL7	TRUE	FALSE
chr6	43040154	A	G	ENST00000265348	ENSG00000044090	CUL7	TRUE	FALSE
chr6	43040154	A	T	ENST00000265348	ENSG00000044090	CUL7	TRUE	FALSE
chr6	43040155	C	A	ENST00000265348	ENSG00000044090	CUL7	TRUE	FALSE
chr6	43040155	C	G	ENST00000265348	ENSG00000044090	CUL7	TRUE	FALSE
chr6	43040155	C	T	ENST00000265348	ENSG00000044090	CUL7	TRUE	FALSE
chr6	43040159	T	A	ENST00000265348	ENSG00000044090	CUL7	TRUE	TRUE
chr6	43040163	G	C	ENST00000265348	ENSG00000044090	CUL7	TRUE	TRUE
chr6	43040163	G	T	ENST00000265348	ENSG00000044090	CUL7	TRUE	TRUE
chr6	43040175	G	C	ENST00000265348	ENSG00000044090	CUL7	TRUE	TRUE
chr6	43040175	G	T	ENST00000265348	ENSG00000044090	CUL7	TRUE	TRUE
chr6	43040180	T	A	ENST00000265348	ENSG00000044090	CUL7	TRUE	TRUE
chr6	43040185	A	T	ENST00000265348	ENSG00000044090	CUL7	TRUE	TRUE
chr6	43040199	G	C	ENST00000265348	ENSG00000044090	CUL7	TRUE	TRUE
chr6	43040199	G	T	ENST00000265348	ENSG00000044090	CUL7	TRUE	TRUE
chr6	43040211	G	T	ENST00000265348	ENSG00000044090	CUL7	TRUE	TRUE
chr6	43040219	T	A	ENST00000265348	ENSG00000044090	CUL7	TRUE	TRUE
chr6	43040235	G	T	ENST00000265348	ENSG00000044090	CUL7	TRUE	TRUE
chr6	43040242	G	C	ENST00000265348	ENSG00000044090	CUL7	TRUE	TRUE
chr6	43040242	G	T	ENST00000265348	ENSG00000044090	CUL7	TRUE	TRUE
chr6	43040253	C	T	ENST00000265348	ENSG00000044090	CUL7	TRUE	TRUE
chr6	43040254	C	T	ENST00000265348	ENSG00000044090	CUL7	TRUE	TRUE
chr6	43040264	G	A	ENST00000265348	ENSG00000044090	CUL7	TRUE	TRUE
chr6	43040288	C	A	ENST00000265348	ENSG00000044090	CUL7	TRUE	TRUE
chr6	43040303	C	A	ENST00000265348	ENSG00000044090	CUL7	TRUE	TRUE
chr6	43040304	A	C	ENST00000265348	ENSG00000044090	CUL7	TRUE	TRUE
chr6	43040304	A	T	ENST00000265348	ENSG00000044090	CUL7	TRUE	TRUE
chr6	43040307	G	C	ENST00000265348	ENSG00000044090	CUL7	TRUE	TRUE
chr6	43040307	G	T	ENST00000265348	ENSG00000044090	CUL7	TRUE	TRUE
chr6	43040318	C	A	ENST00000265348	ENSG00000044090	CUL7	TRUE	TRUE
chr6	43040324	C	A	ENST00000265348	ENSG00000044090	CUL7	TRUE	TRUE
chr6	43040327	C	A	ENST00000265348	ENSG00000044090	CUL7	TRUE	TRUE
chr6	43040330	C	A	ENST00000265348	ENSG00000044090	CUL7	TRUE	TRUE
chr6	43040333	C	A	ENST00000265348	ENSG00000044090	CUL7	TRUE	TRUE
chr6	43040336	C	A	ENST00000265348	ENSG00000044090	CUL7	TRUE	TRUE
chr6	43040339	C	A	ENST00000265348	ENSG00000044090	CUL7	TRUE	TRUE
chr6	43040342	C	A	ENST00000265348	ENSG00000044090	CUL7	TRUE	TRUE
chr6	43040345	C	A	ENST00000265348	ENSG00000044090	CUL7	TRUE	TRUE
chr6	43040378	C	A	ENST00000265348	ENSG00000044090	CUL7	TRUE	TRUE
chr6	43040381	C	A	ENST00000265348	ENSG00000044090	CUL7	TRUE	TRUE
chr6	43040384	C	A	ENST00000265348	ENSG00000044090	CUL7	TRUE	TRUE
chr6	43040387	T	A	ENST00000265348	ENSG00000044090	CUL7	TRUE	TRUE
chr6	43040390	C	A	ENST00000265348	ENSG00000044090	CUL7	TRUE	TRUE
chr6	43040396	T	A	ENST00000265348	ENSG00000044090	CUL7	TRUE	TRUE
chr6	43040402	C	A	ENST00000265348	ENSG00000044090	CUL7	TRUE	TRUE
chr6	43040405	T	A	ENST00000265348	ENSG00000044090	CUL7	TRUE	TRUE
chr6	43040427	C	A	ENST00000265348	ENSG00000044090	CUL7	TRUE	FALSE
chr6	43040427	C	G	ENST00000265348	ENSG00000044090	CUL7	TRUE	FALSE
chr6	43040427	C	T	ENST00000265348	ENSG00000044090	CUL7	TRUE	FALSE
chr6	43040428	T	A	ENST00000265348	ENSG00000044090	CUL7	TRUE	FALSE
chr6	43040428	T	C	ENST00000265348	ENSG00000044090	CUL7	TRUE	FALSE
chr6	43040428	T	G	ENST00000265348	ENSG00000044090	CUL7	TRUE	FALSE
chr6	43040528	A	C	ENST00000265348	ENSG00000044090	CUL7	FALSE	FALSE
chr6	43040528	A	G	ENST00000265348	ENSG00000044090	CUL7	FALSE	FALSE
chr6	43040528	A	T	ENST00000265348	ENSG00000044090	CUL7	TRUE	FALSE
chr6	43040529	C	A	ENST00000265348	ENSG00000044090	CUL7	TRUE	FALSE
chr6	43040529	C	G	ENST00000265348	ENSG00000044090	CUL7	TRUE	FALSE
chr6	43040529	C	T	ENST00000265348	ENSG00000044090	CUL7	TRUE	FALSE
chr6	43040532	G	A	ENST00000265348	ENSG00000044090	CUL7	TRUE	TRUE
chr6	43040538	T	A	ENST00000265348	ENSG00000044090	CUL7	TRUE	TRUE
chr6	43040541	T	A	ENST00000265348	ENSG00000044090	CUL7	TRUE	TRUE
chr6	43040544	C	A	ENST00000265348	ENSG00000044090	CUL7	TRUE	TRUE
chr6	43040553	C	A	ENST00000265348	ENSG00000044090	CUL7	TRUE	TRUE
chr6	43040559	T	A	ENST00000265348	ENSG00000044090	CUL7	TRUE	TRUE
chr6	43040568	C	A	ENST00000265348	ENSG00000044090	CUL7	TRUE	TRUE
chr6	43040571	G	A	ENST00000265348	ENSG00000044090	CUL7	TRUE	TRUE
chr6	43040580	G	A	ENST00000265348	ENSG00000044090	CUL7	TRUE	TRUE
chr6	43040583	G	A	ENST00000265348	ENSG00000044090	CUL7	TRUE	TRUE
chr6	43040589	G	A	ENST00000265348	ENSG00000044090	CUL7	TRUE	TRUE
chr6	43040590	G	C	ENST00000265348	ENSG00000044090	CUL7	TRUE	TRUE
chr6	43040590	G	T	ENST00000265348	ENSG00000044090	CUL7	TRUE	TRUE
chr6	43040604	G	A	ENST00000265348	ENSG00000044090	CUL7	TRUE	TRUE
chr6	43040610	G	A	ENST00000265348	ENSG00000044090	CUL7	TRUE	TRUE
chr6	43040616	C	A	ENST00000265348	ENSG00000044090	CUL7	TRUE	TRUE
chr6	43040619	T	A	ENST00000265348	ENSG00000044090	CUL7	TRUE	TRUE
chr6	43040637	G	A	ENST00000265348	ENSG00000044090	CUL7	TRUE	TRUE
chr6	43040639	A	T	ENST00000265348	ENSG00000044090	CUL7	TRUE	TRUE
chr6	43040646	G	A	ENST00000265348	ENSG00000044090	CUL7	TRUE	TRUE
chr6	43040649	G	A	ENST00000265348	ENSG00000044090	CUL7	TRUE	TRUE
chr6	43040668	G	T	ENST00000265348	ENSG00000044090	CUL7	TRUE	TRUE
chr6	43040682	G	A	ENST00000265348	ENSG00000044090	CUL7	TRUE	TRUE
chr6	43040685	C	A	ENST00000265348	ENSG00000044090	CUL7	TRUE	TRUE
chr6	43040700	C	A	ENST00000265348	ENSG00000044090	CUL7	TRUE	TRUE
chr6	43040704	C	T	ENST00000265348	ENSG00000044090	CUL7	TRUE	TRUE
chr6	43040705	C	T	ENST00000265348	ENSG00000044090	CUL7	TRUE	TRUE
chr6	43040711	G	T	ENST00000265348	ENSG00000044090	CUL7	TRUE	TRUE
chr6	43040740	G	C	ENST00000265348	ENSG00000044090	CUL7	TRUE	TRUE
chr6	43040740	G	T	ENST00000265348	ENSG00000044090	CUL7	TRUE	TRUE
chr6	43040747	C	A	ENST00000265348	ENSG00000044090	CUL7	TRUE	FALSE
chr6	43040747	C	G	ENST00000265348	ENSG00000044090	CUL7	TRUE	FALSE
chr6	43040747	C	T	ENST00000265348	ENSG00000044090	CUL7	TRUE	FALSE
chr6	43040748	T	A	ENST00000265348	ENSG00000044090	CUL7	TRUE	FALSE
chr6	43040748	T	C	ENST00000265348	ENSG00000044090	CUL7	TRUE	FALSE
chr6	43040748	T	G	ENST00000265348	ENSG00000044090	CUL7	TRUE	FALSE
chr6	43040913	A	C	ENST00000265348	ENSG00000044090	CUL7	TRUE	FALSE
chr6	43040913	A	G	ENST00000265348	ENSG00000044090	CUL7	TRUE	FALSE
chr6	43040913	A	T	ENST00000265348	ENSG00000044090	CUL7	TRUE	FALSE
chr6	43040914	C	A	ENST00000265348	ENSG00000044090	CUL7	TRUE	FALSE
chr6	43040914	C	G	ENST00000265348	ENSG00000044090	CUL7	TRUE	FALSE
chr6	43040914	C	T	ENST00000265348	ENSG00000044090	CUL7	TRUE	FALSE
chr6	43040916	G	A	ENST00000265348	ENSG00000044090	CUL7	TRUE	TRUE
chr6	43040917	G	C	ENST00000265348	ENSG00000044090	CUL7	TRUE	TRUE
chr6	43040917	G	T	ENST00000265348	ENSG00000044090	CUL7	TRUE	TRUE
chr6	43040920	A	C	ENST00000265348	ENSG00000044090	CUL7	TRUE	TRUE
chr6	43040920	A	T	ENST00000265348	ENSG00000044090	CUL7	TRUE	TRUE
chr6	43040928	C	A	ENST00000265348	ENSG00000044090	CUL7	TRUE	TRUE
chr6	43040946	C	A	ENST00000265348	ENSG00000044090	CUL7	TRUE	TRUE
chr6	43040948	A	T	ENST00000265348	ENSG00000044090	CUL7	TRUE	TRUE
chr6	43040973	G	A	ENST00000265348	ENSG00000044090	CUL7	TRUE	TRUE
chr6	43040977	G	T	ENST00000265348	ENSG00000044090	CUL7	TRUE	TRUE
chr6	43040982	G	A	ENST00000265348	ENSG00000044090	CUL7	TRUE	TRUE
chr6	43040985	G	A	ENST00000265348	ENSG00000044090	CUL7	TRUE	TRUE
chr6	43040991	G	A	ENST00000265348	ENSG00000044090	CUL7	TRUE	TRUE
chr6	43041003	C	A	ENST00000265348	ENSG00000044090	CUL7	TRUE	TRUE
chr6	43041009	C	A	ENST00000265348	ENSG00000044090	CUL7	TRUE	TRUE
chr6	43041012	G	A	ENST00000265348	ENSG00000044090	CUL7	TRUE	TRUE
chr6	43041018	C	A	ENST00000265348	ENSG00000044090	CUL7	TRUE	TRUE
chr6	43041036	G	A	ENST00000265348	ENSG00000044090	CUL7	TRUE	TRUE
chr6	43041042	G	A	ENST00000265348	ENSG00000044090	CUL7	TRUE	TRUE
chr6	43041045	G	A	ENST00000265348	ENSG00000044090	CUL7	TRUE	TRUE
chr6	43041066	G	A	ENST00000265348	ENSG00000044090	CUL7	TRUE	TRUE
chr6	43041069	C	A	ENST00000265348	ENSG00000044090	CUL7	TRUE	TRUE
chr6	43041076	C	A	ENST00000265348	ENSG00000044090	CUL7	TRUE	FALSE
chr6	43041076	C	G	ENST00000265348	ENSG00000044090	CUL7	TRUE	FALSE
chr6	43041076	C	T	ENST00000265348	ENSG00000044090	CUL7	TRUE	FALSE
chr6	43041077	T	A	ENST00000265348	ENSG00000044090	CUL7	TRUE	FALSE
chr6	43041077	T	C	ENST00000265348	ENSG00000044090	CUL7	TRUE	FALSE
chr6	43041077	T	G	ENST00000265348	ENSG00000044090	CUL7	TRUE	FALSE
chr6	43042800	A	C	ENST00000265348	ENSG00000044090	CUL7	TRUE	FALSE
chr6	43042800	A	G	ENST00000265348	ENSG00000044090	CUL7	TRUE	FALSE
chr6	43042800	A	T	ENST00000265348	ENSG00000044090	CUL7	TRUE	FALSE
chr6	43042801	C	A	ENST00000265348	ENSG00000044090	CUL7	TRUE	FALSE
chr6	43042801	C	G	ENST00000265348	ENSG00000044090	CUL7	TRUE	FALSE
chr6	43042801	C	T	ENST00000265348	ENSG00000044090	CUL7	TRUE	FALSE
chr6	43042813	T	A	ENST00000265348	ENSG00000044090	CUL7	TRUE	TRUE
chr6	43042828	T	A	ENST00000265348	ENSG00000044090	CUL7	TRUE	TRUE
chr6	43042833	A	T	ENST00000265348	ENSG00000044090	CUL7	TRUE	TRUE
chr6	43042840	C	A	ENST00000265348	ENSG00000044090	CUL7	TRUE	TRUE
chr6	43042844	A	T	ENST00000265348	ENSG00000044090	CUL7	TRUE	TRUE
chr6	43042855	G	A	ENST00000265348	ENSG00000044090	CUL7	TRUE	TRUE
chr6	43042866	A	T	ENST00000265348	ENSG00000044090	CUL7	TRUE	TRUE
chr6	43042894	C	A	ENST00000265348	ENSG00000044090	CUL7	TRUE	TRUE
chr6	43042902	G	C	ENST00000265348	ENSG00000044090	CUL7	TRUE	TRUE
chr6	43042902	G	T	ENST00000265348	ENSG00000044090	CUL7	TRUE	TRUE
chr6	43042909	G	A	ENST00000265348	ENSG00000044090	CUL7	TRUE	TRUE
chr6	43042927	C	A	ENST00000265348	ENSG00000044090	CUL7	TRUE	TRUE
chr6	43042928	A	T	ENST00000265348	ENSG00000044090	CUL7	TRUE	TRUE
chr6	43042931	G	C	ENST00000265348	ENSG00000044090	CUL7	TRUE	TRUE
chr6	43042931	G	T	ENST00000265348	ENSG00000044090	CUL7	TRUE	TRUE
chr6	43042958	C	T	ENST00000265348	ENSG00000044090	CUL7	TRUE	TRUE
chr6	43042959	C	T	ENST00000265348	ENSG00000044090	CUL7	TRUE	TRUE
chr6	43042965	G	C	ENST00000265348	ENSG00000044090	CUL7	TRUE	TRUE
chr6	43042965	G	T	ENST00000265348	ENSG00000044090	CUL7	TRUE	TRUE
chr6	43042985	C	A	ENST00000265348	ENSG00000044090	CUL7	TRUE	FALSE
chr6	43042985	C	G	ENST00000265348	ENSG00000044090	CUL7	TRUE	FALSE
chr6	43042985	C	T	ENST00000265348	ENSG00000044090	CUL7	TRUE	FALSE
chr6	43042986	T	A	ENST00000265348	ENSG00000044090	CUL7	TRUE	FALSE
chr6	43042986	T	C	ENST00000265348	ENSG00000044090	CUL7	TRUE	FALSE
chr6	43042986	T	G	ENST00000265348	ENSG00000044090	CUL7	TRUE	FALSE
chr6	43043072	A	C	ENST00000265348	ENSG00000044090	CUL7	TRUE	FALSE
chr6	43043072	A	G	ENST00000265348	ENSG00000044090	CUL7	TRUE	FALSE
chr6	43043072	A	T	ENST00000265348	ENSG00000044090	CUL7	TRUE	FALSE
chr6	43043073	C	A	ENST00000265348	ENSG00000044090	CUL7	TRUE	FALSE
chr6	43043073	C	G	ENST00000265348	ENSG00000044090	CUL7	TRUE	FALSE
chr6	43043073	C	T	ENST00000265348	ENSG00000044090	CUL7	TRUE	FALSE
chr6	43043076	G	A	ENST00000265348	ENSG00000044090	CUL7	TRUE	TRUE
chr6	43043079	T	A	ENST00000265348	ENSG00000044090	CUL7	TRUE	TRUE
chr6	43043082	C	A	ENST00000265348	ENSG00000044090	CUL7	TRUE	TRUE
chr6	43043095	C	T	ENST00000265348	ENSG00000044090	CUL7	TRUE	TRUE
chr6	43043096	C	T	ENST00000265348	ENSG00000044090	CUL7	TRUE	TRUE
chr6	43043098	A	T	ENST00000265348	ENSG00000044090	CUL7	TRUE	TRUE
chr6	43043115	T	A	ENST00000265348	ENSG00000044090	CUL7	TRUE	TRUE
chr6	43043147	A	T	ENST00000265348	ENSG00000044090	CUL7	TRUE	TRUE
chr6	43043155	C	T	ENST00000265348	ENSG00000044090	CUL7	TRUE	TRUE
chr6	43043156	C	T	ENST00000265348	ENSG00000044090	CUL7	TRUE	TRUE
chr6	43043169	T	A	ENST00000265348	ENSG00000044090	CUL7	TRUE	TRUE
chr6	43043175	T	A	ENST00000265348	ENSG00000044090	CUL7	TRUE	TRUE
chr6	43043181	C	A	ENST00000265348	ENSG00000044090	CUL7	TRUE	FALSE
chr6	43043181	C	G	ENST00000265348	ENSG00000044090	CUL7	TRUE	FALSE
chr6	43043181	C	T	ENST00000265348	ENSG00000044090	CUL7	TRUE	FALSE
chr6	43043182	T	A	ENST00000265348	ENSG00000044090	CUL7	TRUE	FALSE
chr6	43043182	T	C	ENST00000265348	ENSG00000044090	CUL7	TRUE	FALSE
chr6	43043182	T	G	ENST00000265348	ENSG00000044090	CUL7	TRUE	FALSE
chr6	43043446	A	C	ENST00000265348	ENSG00000044090	CUL7	TRUE	FALSE
chr6	43043446	A	G	ENST00000265348	ENSG00000044090	CUL7	TRUE	FALSE
chr6	43043446	A	T	ENST00000265348	ENSG00000044090	CUL7	TRUE	FALSE
chr6	43043447	C	A	ENST00000265348	ENSG00000044090	CUL7	TRUE	FALSE
chr6	43043447	C	G	ENST00000265348	ENSG00000044090	CUL7	TRUE	FALSE
chr6	43043447	C	T	ENST00000265348	ENSG00000044090	CUL7	TRUE	FALSE
chr6	43043448	T	A	ENST00000265348	ENSG00000044090	CUL7	TRUE	TRUE
chr6	43043484	C	A	ENST00000265348	ENSG00000044090	CUL7	TRUE	TRUE
chr6	43043485	A	T	ENST00000265348	ENSG00000044090	CUL7	TRUE	TRUE
chr6	43043493	C	A	ENST00000265348	ENSG00000044090	CUL7	TRUE	TRUE
chr6	43043531	G	T	ENST00000265348	ENSG00000044090	CUL7	TRUE	TRUE
chr6	43043556	G	A	ENST00000265348	ENSG00000044090	CUL7	TRUE	TRUE
chr6	43043574	C	A	ENST00000265348	ENSG00000044090	CUL7	TRUE	TRUE
chr6	43043577	G	A	ENST00000265348	ENSG00000044090	CUL7	TRUE	TRUE
chr6	43043578	A	T	ENST00000265348	ENSG00000044090	CUL7	TRUE	TRUE
chr6	43043583	C	A	ENST00000265348	ENSG00000044090	CUL7	TRUE	TRUE
chr6	43043587	G	C	ENST00000265348	ENSG00000044090	CUL7	TRUE	TRUE
chr6	43043587	G	T	ENST00000265348	ENSG00000044090	CUL7	TRUE	TRUE
chr6	43043592	G	A	ENST00000265348	ENSG00000044090	CUL7	TRUE	TRUE
chr6	43043602	C	T	ENST00000265348	ENSG00000044090	CUL7	TRUE	TRUE
chr6	43043603	C	T	ENST00000265348	ENSG00000044090	CUL7	TRUE	TRUE
chr6	43043628	C	A	ENST00000265348	ENSG00000044090	CUL7	TRUE	TRUE
chr6	43043631	C	A	ENST00000265348	ENSG00000044090	CUL7	TRUE	FALSE
chr6	43043631	C	G	ENST00000265348	ENSG00000044090	CUL7	TRUE	FALSE
chr6	43043631	C	T	ENST00000265348	ENSG00000044090	CUL7	TRUE	FALSE
chr6	43043632	T	A	ENST00000265348	ENSG00000044090	CUL7	TRUE	FALSE
chr6	43043632	T	C	ENST00000265348	ENSG00000044090	CUL7	TRUE	FALSE
chr6	43043632	T	G	ENST00000265348	ENSG00000044090	CUL7	TRUE	FALSE
chr6	43044750	A	C	ENST00000265348	ENSG00000044090	CUL7	TRUE	FALSE
chr6	43044750	A	G	ENST00000265348	ENSG00000044090	CUL7	TRUE	FALSE
chr6	43044750	A	T	ENST00000265348	ENSG00000044090	CUL7	TRUE	FALSE
chr6	43044751	C	A	ENST00000265348	ENSG00000044090	CUL7	TRUE	FALSE
chr6	43044751	C	G	ENST00000265348	ENSG00000044090	CUL7	TRUE	FALSE
chr6	43044751	C	T	ENST00000265348	ENSG00000044090	CUL7	TRUE	FALSE
chr6	43044770	G	A	ENST00000265348	ENSG00000044090	CUL7	TRUE	TRUE
chr6	43044794	C	A	ENST00000265348	ENSG00000044090	CUL7	TRUE	TRUE
chr6	43044795	C	T	ENST00000265348	ENSG00000044090	CUL7	TRUE	TRUE
chr6	43044796	C	T	ENST00000265348	ENSG00000044090	CUL7	TRUE	TRUE
chr6	43044798	G	T	ENST00000265348	ENSG00000044090	CUL7	TRUE	TRUE
chr6	43044806	T	A	ENST00000265348	ENSG00000044090	CUL7	TRUE	TRUE
chr6	43044818	G	A	ENST00000265348	ENSG00000044090	CUL7	TRUE	TRUE
chr6	43044827	C	A	ENST00000265348	ENSG00000044090	CUL7	TRUE	TRUE
chr6	43044860	G	A	ENST00000265348	ENSG00000044090	CUL7	TRUE	TRUE
chr6	43044863	C	A	ENST00000265348	ENSG00000044090	CUL7	TRUE	TRUE
chr6	43044866	G	A	ENST00000265348	ENSG00000044090	CUL7	TRUE	TRUE
chr6	43044886	C	A	ENST00000265348	ENSG00000044090	CUL7	TRUE	FALSE
chr6	43044886	C	G	ENST00000265348	ENSG00000044090	CUL7	TRUE	FALSE
chr6	43044886	C	T	ENST00000265348	ENSG00000044090	CUL7	TRUE	FALSE
chr6	43044887	T	A	ENST00000265348	ENSG00000044090	CUL7	TRUE	FALSE
chr6	43044887	T	C	ENST00000265348	ENSG00000044090	CUL7	TRUE	FALSE
chr6	43044887	T	G	ENST00000265348	ENSG00000044090	CUL7	TRUE	FALSE
chr6	43045225	A	C	ENST00000265348	ENSG00000044090	CUL7	TRUE	FALSE
chr6	43045225	A	G	ENST00000265348	ENSG00000044090	CUL7	TRUE	FALSE
chr6	43045225	A	T	ENST00000265348	ENSG00000044090	CUL7	TRUE	FALSE
chr6	43045226	C	A	ENST00000265348	ENSG00000044090	CUL7	TRUE	FALSE
chr6	43045226	C	G	ENST00000265348	ENSG00000044090	CUL7	TRUE	FALSE
chr6	43045226	C	T	ENST00000265348	ENSG00000044090	CUL7	TRUE	FALSE
chr6	43045228	T	A	ENST00000265348	ENSG00000044090	CUL7	TRUE	TRUE
chr6	43045261	C	A	ENST00000265348	ENSG00000044090	CUL7	TRUE	TRUE
chr6	43045273	G	A	ENST00000265348	ENSG00000044090	CUL7	TRUE	TRUE
chr6	43045277	C	T	ENST00000265348	ENSG00000044090	CUL7	TRUE	TRUE
chr6	43045278	C	T	ENST00000265348	ENSG00000044090	CUL7	TRUE	TRUE
chr6	43045285	G	A	ENST00000265348	ENSG00000044090	CUL7	TRUE	TRUE
chr6	43045298	G	C	ENST00000265348	ENSG00000044090	CUL7	TRUE	TRUE
chr6	43045298	G	T	ENST00000265348	ENSG00000044090	CUL7	TRUE	TRUE
chr6	43045319	A	T	ENST00000265348	ENSG00000044090	CUL7	TRUE	TRUE
chr6	43045327	G	A	ENST00000265348	ENSG00000044090	CUL7	TRUE	TRUE
chr6	43045330	C	A	ENST00000265348	ENSG00000044090	CUL7	TRUE	TRUE
chr6	43045343	C	T	ENST00000265348	ENSG00000044090	CUL7	TRUE	TRUE
chr6	43045344	C	T	ENST00000265348	ENSG00000044090	CUL7	TRUE	TRUE
chr6	43045357	T	A	ENST00000265348	ENSG00000044090	CUL7	TRUE	TRUE
chr6	43045372	C	A	ENST00000265348	ENSG00000044090	CUL7	TRUE	TRUE
chr6	43045374	A	C	ENST00000265348	ENSG00000044090	CUL7	TRUE	TRUE
chr6	43045374	A	T	ENST00000265348	ENSG00000044090	CUL7	TRUE	TRUE
chr6	43045403	C	A	ENST00000265348	ENSG00000044090	CUL7	TRUE	FALSE
chr6	43045403	C	G	ENST00000265348	ENSG00000044090	CUL7	TRUE	FALSE
chr6	43045403	C	T	ENST00000265348	ENSG00000044090	CUL7	TRUE	FALSE
chr6	43045404	T	A	ENST00000265348	ENSG00000044090	CUL7	TRUE	FALSE
chr6	43045404	T	C	ENST00000265348	ENSG00000044090	CUL7	TRUE	FALSE
chr6	43045404	T	G	ENST00000265348	ENSG00000044090	CUL7	TRUE	FALSE
chr6	43045585	A	C	ENST00000265348	ENSG00000044090	CUL7	TRUE	FALSE
chr6	43045585	A	G	ENST00000265348	ENSG00000044090	CUL7	TRUE	FALSE
chr6	43045585	A	T	ENST00000265348	ENSG00000044090	CUL7	TRUE	FALSE
chr6	43045586	C	A	ENST00000265348	ENSG00000044090	CUL7	TRUE	TRUE
chr6	43045586	C	G	ENST00000265348	ENSG00000044090	CUL7	TRUE	TRUE
chr6	43045586	C	T	ENST00000265348	ENSG00000044090	CUL7	TRUE	FALSE
chr6	43045589	G	A	ENST00000265348	ENSG00000044090	CUL7	TRUE	TRUE
chr6	43045592	G	A	ENST00000265348	ENSG00000044090	CUL7	TRUE	TRUE
chr6	43045593	G	T	ENST00000265348	ENSG00000044090	CUL7	TRUE	TRUE
chr6	43045601	T	A	ENST00000265348	ENSG00000044090	CUL7	TRUE	TRUE
chr6	43045613	G	A	ENST00000265348	ENSG00000044090	CUL7	TRUE	TRUE
chr6	43045623	C	T	ENST00000265348	ENSG00000044090	CUL7	TRUE	TRUE
chr6	43045624	C	T	ENST00000265348	ENSG00000044090	CUL7	TRUE	TRUE
chr6	43045643	C	A	ENST00000265348	ENSG00000044090	CUL7	TRUE	TRUE
chr6	43045683	C	A	ENST00000265348	ENSG00000044090	CUL7	TRUE	FALSE
chr6	43045683	C	G	ENST00000265348	ENSG00000044090	CUL7	TRUE	FALSE
chr6	43045683	C	T	ENST00000265348	ENSG00000044090	CUL7	TRUE	FALSE
chr6	43045684	T	A	ENST00000265348	ENSG00000044090	CUL7	TRUE	FALSE
chr6	43045684	T	C	ENST00000265348	ENSG00000044090	CUL7	TRUE	FALSE
chr6	43045684	T	G	ENST00000265348	ENSG00000044090	CUL7	TRUE	FALSE
chr6	43045984	A	C	ENST00000265348	ENSG00000044090	CUL7	FALSE	FALSE
chr6	43045984	A	G	ENST00000265348	ENSG00000044090	CUL7	FALSE	FALSE
chr6	43045984	A	T	ENST00000265348	ENSG00000044090	CUL7	FALSE	FALSE
chr6	43045985	C	A	ENST00000265348	ENSG00000044090	CUL7	FALSE	FALSE
chr6	43045985	C	G	ENST00000265348	ENSG00000044090	CUL7	FALSE	FALSE
chr6	43045985	C	T	ENST00000265348	ENSG00000044090	CUL7	FALSE	FALSE
chr6	43045987	G	T	ENST00000265348	ENSG00000044090	CUL7	TRUE	TRUE
chr6	43045997	C	A	ENST00000265348	ENSG00000044090	CUL7	TRUE	TRUE
chr6	43046028	G	T	ENST00000265348	ENSG00000044090	CUL7	TRUE	TRUE
chr6	43046042	G	A	ENST00000265348	ENSG00000044090	CUL7	TRUE	TRUE
chr6	43046052	G	C	ENST00000265348	ENSG00000044090	CUL7	TRUE	TRUE
chr6	43046052	G	T	ENST00000265348	ENSG00000044090	CUL7	TRUE	TRUE
chr6	43046059	G	T	ENST00000265348	ENSG00000044090	CUL7	TRUE	TRUE
chr6	43046066	C	A	ENST00000265348	ENSG00000044090	CUL7	TRUE	TRUE
chr6	43046090	G	A	ENST00000265348	ENSG00000044090	CUL7	TRUE	TRUE
chr6	43046092	C	A	ENST00000265348	ENSG00000044090	CUL7	TRUE	FALSE
chr6	43046092	C	G	ENST00000265348	ENSG00000044090	CUL7	TRUE	FALSE
chr6	43046092	C	T	ENST00000265348	ENSG00000044090	CUL7	TRUE	FALSE
chr6	43046093	T	A	ENST00000265348	ENSG00000044090	CUL7	TRUE	FALSE
chr6	43046093	T	C	ENST00000265348	ENSG00000044090	CUL7	TRUE	FALSE
chr6	43046093	T	G	ENST00000265348	ENSG00000044090	CUL7	TRUE	FALSE
chr6	43046234	A	C	ENST00000265348	ENSG00000044090	CUL7	TRUE	FALSE
chr6	43046234	A	G	ENST00000265348	ENSG00000044090	CUL7	TRUE	FALSE
chr6	43046234	A	T	ENST00000265348	ENSG00000044090	CUL7	TRUE	FALSE
chr6	43046235	C	A	ENST00000265348	ENSG00000044090	CUL7	TRUE	FALSE
chr6	43046235	C	G	ENST00000265348	ENSG00000044090	CUL7	TRUE	FALSE
chr6	43046235	C	T	ENST00000265348	ENSG00000044090	CUL7	TRUE	FALSE
chr6	43046271	G	C	ENST00000265348	ENSG00000044090	CUL7	TRUE	TRUE
chr6	43046271	G	T	ENST00000265348	ENSG00000044090	CUL7	TRUE	TRUE
chr6	43046300	C	A	ENST00000265348	ENSG00000044090	CUL7	TRUE	TRUE
chr6	43046301	C	T	ENST00000265348	ENSG00000044090	CUL7	TRUE	TRUE
chr6	43046302	C	T	ENST00000265348	ENSG00000044090	CUL7	TRUE	TRUE
chr6	43046304	A	C	ENST00000265348	ENSG00000044090	CUL7	TRUE	TRUE
chr6	43046304	A	T	ENST00000265348	ENSG00000044090	CUL7	TRUE	TRUE
chr6	43046312	T	A	ENST00000265348	ENSG00000044090	CUL7	TRUE	TRUE
chr6	43046333	T	A	ENST00000265348	ENSG00000044090	CUL7	TRUE	TRUE
chr6	43046363	C	A	ENST00000265348	ENSG00000044090	CUL7	TRUE	TRUE
chr6	43046369	T	A	ENST00000265348	ENSG00000044090	CUL7	TRUE	TRUE
chr6	43046372	C	A	ENST00000265348	ENSG00000044090	CUL7	TRUE	TRUE
chr6	43046373	C	T	ENST00000265348	ENSG00000044090	CUL7	TRUE	TRUE
chr6	43046374	C	T	ENST00000265348	ENSG00000044090	CUL7	TRUE	TRUE
chr6	43046376	G	T	ENST00000265348	ENSG00000044090	CUL7	TRUE	TRUE
chr6	43046381	T	A	ENST00000265348	ENSG00000044090	CUL7	TRUE	TRUE
chr6	43046387	C	A	ENST00000265348	ENSG00000044090	CUL7	TRUE	TRUE
chr6	43046390	T	A	ENST00000265348	ENSG00000044090	CUL7	TRUE	TRUE
chr6	43046396	C	A	ENST00000265348	ENSG00000044090	CUL7	TRUE	TRUE
chr6	43046408	C	A	ENST00000265348	ENSG00000044090	CUL7	TRUE	FALSE
chr6	43046408	C	G	ENST00000265348	ENSG00000044090	CUL7	TRUE	FALSE
chr6	43046408	C	T	ENST00000265348	ENSG00000044090	CUL7	TRUE	FALSE
chr6	43046409	T	A	ENST00000265348	ENSG00000044090	CUL7	TRUE	FALSE
chr6	43046409	T	C	ENST00000265348	ENSG00000044090	CUL7	TRUE	FALSE
chr6	43046409	T	G	ENST00000265348	ENSG00000044090	CUL7	TRUE	FALSE
chr6	43046509	A	C	ENST00000265348	ENSG00000044090	CUL7	FALSE	FALSE
chr6	43046509	A	G	ENST00000265348	ENSG00000044090	CUL7	FALSE	FALSE
chr6	43046509	A	T	ENST00000265348	ENSG00000044090	CUL7	FALSE	FALSE
chr6	43046510	C	A	ENST00000265348	ENSG00000044090	CUL7	FALSE	FALSE
chr6	43046510	C	G	ENST00000265348	ENSG00000044090	CUL7	FALSE	FALSE
chr6	43046510	C	T	ENST00000265348	ENSG00000044090	CUL7	FALSE	FALSE
chr6	43046514	G	A	ENST00000265348	ENSG00000044090	CUL7	TRUE	TRUE
chr6	43046515	G	T	ENST00000265348	ENSG00000044090	CUL7	TRUE	TRUE
chr6	43046521	G	C	ENST00000265348	ENSG00000044090	CUL7	TRUE	TRUE
chr6	43046521	G	T	ENST00000265348	ENSG00000044090	CUL7	TRUE	TRUE
chr6	43046526	T	A	ENST00000265348	ENSG00000044090	CUL7	TRUE	TRUE
chr6	43046562	G	A	ENST00000265348	ENSG00000044090	CUL7	TRUE	TRUE
chr6	43046571	G	A	ENST00000265348	ENSG00000044090	CUL7	TRUE	TRUE
chr6	43046574	T	A	ENST00000265348	ENSG00000044090	CUL7	TRUE	TRUE
chr6	43046583	C	A	ENST00000265348	ENSG00000044090	CUL7	TRUE	TRUE
chr6	43046589	G	A	ENST00000265348	ENSG00000044090	CUL7	TRUE	TRUE
chr6	43046602	C	A	ENST00000265348	ENSG00000044090	CUL7	FALSE	FALSE
chr6	43046602	C	G	ENST00000265348	ENSG00000044090	CUL7	FALSE	FALSE
chr6	43046602	C	T	ENST00000265348	ENSG00000044090	CUL7	FALSE	FALSE
chr6	43046603	T	A	ENST00000265348	ENSG00000044090	CUL7	FALSE	FALSE
chr6	43046603	T	C	ENST00000265348	ENSG00000044090	CUL7	FALSE	FALSE
chr6	43046603	T	G	ENST00000265348	ENSG00000044090	CUL7	FALSE	FALSE
chr6	43046878	A	C	ENST00000265348	ENSG00000044090	CUL7	TRUE	FALSE
chr6	43046878	A	G	ENST00000265348	ENSG00000044090	CUL7	TRUE	FALSE
chr6	43046878	A	T	ENST00000265348	ENSG00000044090	CUL7	TRUE	FALSE
chr6	43046879	C	A	ENST00000265348	ENSG00000044090	CUL7	TRUE	FALSE
chr6	43046879	C	G	ENST00000265348	ENSG00000044090	CUL7	TRUE	FALSE
chr6	43046879	C	T	ENST00000265348	ENSG00000044090	CUL7	TRUE	FALSE
chr6	43046882	G	A	ENST00000265348	ENSG00000044090	CUL7	TRUE	TRUE
chr6	43046886	G	T	ENST00000265348	ENSG00000044090	CUL7	TRUE	TRUE
chr6	43046894	C	A	ENST00000265348	ENSG00000044090	CUL7	TRUE	TRUE
chr6	43046915	T	A	ENST00000265348	ENSG00000044090	CUL7	TRUE	TRUE
chr6	43046919	G	C	ENST00000265348	ENSG00000044090	CUL7	TRUE	TRUE
chr6	43046919	G	T	ENST00000265348	ENSG00000044090	CUL7	TRUE	TRUE
chr6	43046936	T	A	ENST00000265348	ENSG00000044090	CUL7	TRUE	TRUE
chr6	43046939	C	A	ENST00000265348	ENSG00000044090	CUL7	TRUE	TRUE
chr6	43046940	A	T	ENST00000265348	ENSG00000044090	CUL7	TRUE	TRUE
chr6	43046945	T	A	ENST00000265348	ENSG00000044090	CUL7	TRUE	TRUE
chr6	43046966	C	A	ENST00000265348	ENSG00000044090	CUL7	TRUE	TRUE
chr6	43046969	G	A	ENST00000265348	ENSG00000044090	CUL7	TRUE	TRUE
chr6	43046978	C	A	ENST00000265348	ENSG00000044090	CUL7	TRUE	TRUE
chr6	43046984	T	A	ENST00000265348	ENSG00000044090	CUL7	TRUE	TRUE
chr6	43046987	C	A	ENST00000265348	ENSG00000044090	CUL7	TRUE	TRUE
chr6	43046996	T	A	ENST00000265348	ENSG00000044090	CUL7	TRUE	TRUE
chr6	43046999	C	A	ENST00000265348	ENSG00000044090	CUL7	TRUE	TRUE
chr6	43047008	T	A	ENST00000265348	ENSG00000044090	CUL7	TRUE	TRUE
chr6	43047023	T	A	ENST00000265348	ENSG00000044090	CUL7	TRUE	TRUE
chr6	43047029	C	A	ENST00000265348	ENSG00000044090	CUL7	TRUE	TRUE
chr6	43047035	G	A	ENST00000265348	ENSG00000044090	CUL7	TRUE	TRUE
chr6	43047051	A	C	ENST00000265348	ENSG00000044090	CUL7	TRUE	TRUE
chr6	43047051	A	T	ENST00000265348	ENSG00000044090	CUL7	TRUE	TRUE
chr6	43047067	G	C	ENST00000265348	ENSG00000044090	CUL7	TRUE	TRUE
chr6	43047067	G	T	ENST00000265348	ENSG00000044090	CUL7	TRUE	TRUE
chr6	43047098	C	A	ENST00000265348	ENSG00000044090	CUL7	TRUE	TRUE
chr6	43047101	G	A	ENST00000265348	ENSG00000044090	CUL7	TRUE	TRUE
chr6	43047108	C	A	ENST00000265348	ENSG00000044090	CUL7	TRUE	FALSE
chr6	43047108	C	G	ENST00000265348	ENSG00000044090	CUL7	TRUE	FALSE
chr6	43047108	C	T	ENST00000265348	ENSG00000044090	CUL7	TRUE	FALSE
chr6	43047109	T	A	ENST00000265348	ENSG00000044090	CUL7	TRUE	FALSE
chr6	43047109	T	C	ENST00000265348	ENSG00000044090	CUL7	TRUE	FALSE
chr6	43047109	T	G	ENST00000265348	ENSG00000044090	CUL7	TRUE	FALSE
chr6	43048146	A	C	ENST00000265348	ENSG00000044090	CUL7	TRUE	FALSE
chr6	43048146	A	G	ENST00000265348	ENSG00000044090	CUL7	TRUE	FALSE
chr6	43048146	A	T	ENST00000265348	ENSG00000044090	CUL7	TRUE	FALSE
chr6	43048147	C	A	ENST00000265348	ENSG00000044090	CUL7	TRUE	FALSE
chr6	43048147	C	G	ENST00000265348	ENSG00000044090	CUL7	TRUE	FALSE
chr6	43048147	C	T	ENST00000265348	ENSG00000044090	CUL7	TRUE	FALSE
chr6	43048150	C	A	ENST00000265348	ENSG00000044090	CUL7	TRUE	TRUE
chr6	43048153	G	A	ENST00000265348	ENSG00000044090	CUL7	TRUE	TRUE
chr6	43048175	G	T	ENST00000265348	ENSG00000044090	CUL7	TRUE	TRUE
chr6	43048184	G	T	ENST00000265348	ENSG00000044090	CUL7	TRUE	TRUE
chr6	43048201	C	A	ENST00000265348	ENSG00000044090	CUL7	TRUE	TRUE
chr6	43048205	C	T	ENST00000265348	ENSG00000044090	CUL7	TRUE	TRUE
chr6	43048206	C	T	ENST00000265348	ENSG00000044090	CUL7	TRUE	TRUE
chr6	43048225	C	A	ENST00000265348	ENSG00000044090	CUL7	TRUE	TRUE
chr6	43048243	G	A	ENST00000265348	ENSG00000044090	CUL7	TRUE	TRUE
chr6	43048246	T	A	ENST00000265348	ENSG00000044090	CUL7	TRUE	TRUE
chr6	43048254	C	A	ENST00000265348	ENSG00000044090	CUL7	TRUE	FALSE
chr6	43048254	C	G	ENST00000265348	ENSG00000044090	CUL7	TRUE	FALSE
chr6	43048254	C	T	ENST00000265348	ENSG00000044090	CUL7	TRUE	FALSE
chr6	43048255	T	A	ENST00000265348	ENSG00000044090	CUL7	TRUE	FALSE
chr6	43048255	T	C	ENST00000265348	ENSG00000044090	CUL7	TRUE	FALSE
chr6	43048255	T	G	ENST00000265348	ENSG00000044090	CUL7	TRUE	FALSE
chr6	43048330	A	C	ENST00000265348	ENSG00000044090	CUL7	TRUE	FALSE
chr6	43048330	A	G	ENST00000265348	ENSG00000044090	CUL7	TRUE	FALSE
chr6	43048330	A	T	ENST00000265348	ENSG00000044090	CUL7	TRUE	FALSE
chr6	43048331	C	A	ENST00000265348	ENSG00000044090	CUL7	TRUE	FALSE
chr6	43048331	C	G	ENST00000265348	ENSG00000044090	CUL7	TRUE	FALSE
chr6	43048331	C	T	ENST00000265348	ENSG00000044090	CUL7	TRUE	FALSE
chr6	43048333	T	A	ENST00000265348	ENSG00000044090	CUL7	TRUE	TRUE
chr6	43048366	C	A	ENST00000265348	ENSG00000044090	CUL7	TRUE	TRUE
chr6	43048384	G	A	ENST00000265348	ENSG00000044090	CUL7	TRUE	TRUE
chr6	43048405	G	A	ENST00000265348	ENSG00000044090	CUL7	TRUE	TRUE
chr6	43048411	G	A	ENST00000265348	ENSG00000044090	CUL7	TRUE	TRUE
chr6	43048417	G	A	ENST00000265348	ENSG00000044090	CUL7	TRUE	TRUE
chr6	43048423	G	A	ENST00000265348	ENSG00000044090	CUL7	TRUE	TRUE
chr6	43048438	T	A	ENST00000265348	ENSG00000044090	CUL7	TRUE	TRUE
chr6	43048444	T	A	ENST00000265348	ENSG00000044090	CUL7	TRUE	TRUE
chr6	43048450	C	A	ENST00000265348	ENSG00000044090	CUL7	TRUE	TRUE
chr6	43048453	G	A	ENST00000265348	ENSG00000044090	CUL7	TRUE	TRUE
chr6	43048462	C	A	ENST00000265348	ENSG00000044090	CUL7	TRUE	TRUE
chr6	43048464	G	C	ENST00000265348	ENSG00000044090	CUL7	TRUE	TRUE
chr6	43048464	G	T	ENST00000265348	ENSG00000044090	CUL7	TRUE	TRUE
chr6	43048477	G	A	ENST00000265348	ENSG00000044090	CUL7	TRUE	TRUE
chr6	43048480	C	A	ENST00000265348	ENSG00000044090	CUL7	TRUE	TRUE
chr6	43048498	T	A	ENST00000265348	ENSG00000044090	CUL7	TRUE	TRUE
chr6	43048511	A	C	ENST00000265348	ENSG00000044090	CUL7	TRUE	TRUE
chr6	43048511	A	T	ENST00000265348	ENSG00000044090	CUL7	TRUE	TRUE
chr6	43048519	C	A	ENST00000265348	ENSG00000044090	CUL7	TRUE	TRUE
chr6	43048531	G	A	ENST00000265348	ENSG00000044090	CUL7	TRUE	TRUE
chr6	43048552	G	A	ENST00000265348	ENSG00000044090	CUL7	TRUE	TRUE
chr6	43048564	C	A	ENST00000265348	ENSG00000044090	CUL7	TRUE	TRUE
chr6	43048567	T	A	ENST00000265348	ENSG00000044090	CUL7	TRUE	TRUE
chr6	43048570	C	A	ENST00000265348	ENSG00000044090	CUL7	TRUE	FALSE
chr6	43048570	C	G	ENST00000265348	ENSG00000044090	CUL7	TRUE	FALSE
chr6	43048570	C	T	ENST00000265348	ENSG00000044090	CUL7	TRUE	FALSE
chr6	43048571	T	A	ENST00000265348	ENSG00000044090	CUL7	TRUE	FALSE
chr6	43048571	T	C	ENST00000265348	ENSG00000044090	CUL7	TRUE	FALSE
chr6	43048571	T	G	ENST00000265348	ENSG00000044090	CUL7	TRUE	FALSE
chr6	43049405	A	C	ENST00000265348	ENSG00000044090	CUL7	TRUE	FALSE
chr6	43049405	A	G	ENST00000265348	ENSG00000044090	CUL7	TRUE	FALSE
chr6	43049405	A	T	ENST00000265348	ENSG00000044090	CUL7	TRUE	FALSE
chr6	43049406	C	A	ENST00000265348	ENSG00000044090	CUL7	TRUE	FALSE
chr6	43049406	C	G	ENST00000265348	ENSG00000044090	CUL7	TRUE	FALSE
chr6	43049406	C	T	ENST00000265348	ENSG00000044090	CUL7	TRUE	FALSE
chr6	43049410	C	A	ENST00000265348	ENSG00000044090	CUL7	TRUE	TRUE
chr6	43049416	T	A	ENST00000265348	ENSG00000044090	CUL7	TRUE	TRUE
chr6	43049428	C	A	ENST00000265348	ENSG00000044090	CUL7	TRUE	TRUE
chr6	43049430	G	C	ENST00000265348	ENSG00000044090	CUL7	TRUE	TRUE
chr6	43049430	G	T	ENST00000265348	ENSG00000044090	CUL7	TRUE	TRUE
chr6	43049437	T	A	ENST00000265348	ENSG00000044090	CUL7	TRUE	TRUE
chr6	43049443	G	A	ENST00000265348	ENSG00000044090	CUL7	TRUE	TRUE
chr6	43049449	G	A	ENST00000265348	ENSG00000044090	CUL7	TRUE	TRUE
chr6	43049473	C	A	ENST00000265348	ENSG00000044090	CUL7	TRUE	TRUE
chr6	43049476	G	A	ENST00000265348	ENSG00000044090	CUL7	TRUE	TRUE
chr6	43049482	C	A	ENST00000265348	ENSG00000044090	CUL7	TRUE	TRUE
chr6	43049495	G	C	ENST00000265348	ENSG00000044090	CUL7	TRUE	TRUE
chr6	43049495	G	T	ENST00000265348	ENSG00000044090	CUL7	TRUE	TRUE
chr6	43049503	G	A	ENST00000265348	ENSG00000044090	CUL7	TRUE	TRUE
chr6	43049521	C	A	ENST00000265348	ENSG00000044090	CUL7	TRUE	TRUE
chr6	43049528	A	C	ENST00000265348	ENSG00000044090	CUL7	TRUE	TRUE
chr6	43049528	A	T	ENST00000265348	ENSG00000044090	CUL7	TRUE	TRUE
chr6	43049533	T	A	ENST00000265348	ENSG00000044090	CUL7	TRUE	TRUE
chr6	43049536	T	A	ENST00000265348	ENSG00000044090	CUL7	TRUE	TRUE
chr6	43049537	G	C	ENST00000265348	ENSG00000044090	CUL7	TRUE	TRUE
chr6	43049537	G	T	ENST00000265348	ENSG00000044090	CUL7	TRUE	TRUE
chr6	43049546	G	T	ENST00000265348	ENSG00000044090	CUL7	TRUE	TRUE
chr6	43049584	G	A	ENST00000265348	ENSG00000044090	CUL7	TRUE	TRUE
chr6	43049587	G	A	ENST00000265348	ENSG00000044090	CUL7	TRUE	TRUE
chr6	43049604	A	T	ENST00000265348	ENSG00000044090	CUL7	TRUE	TRUE
chr6	43049611	G	A	ENST00000265348	ENSG00000044090	CUL7	TRUE	TRUE
chr6	43049616	A	T	ENST00000265348	ENSG00000044090	CUL7	TRUE	TRUE
chr6	43049620	C	A	ENST00000265348	ENSG00000044090	CUL7	TRUE	TRUE
chr6	43049638	C	A	ENST00000265348	ENSG00000044090	CUL7	TRUE	TRUE
chr6	43049650	C	A	ENST00000265348	ENSG00000044090	CUL7	TRUE	TRUE
chr6	43049663	C	A	ENST00000265348	ENSG00000044090	CUL7	TRUE	FALSE
chr6	43049663	C	G	ENST00000265348	ENSG00000044090	CUL7	TRUE	FALSE
chr6	43049663	C	T	ENST00000265348	ENSG00000044090	CUL7	TRUE	FALSE
chr6	43049664	T	A	ENST00000265348	ENSG00000044090	CUL7	TRUE	FALSE
chr6	43049664	T	C	ENST00000265348	ENSG00000044090	CUL7	TRUE	FALSE
chr6	43049664	T	G	ENST00000265348	ENSG00000044090	CUL7	TRUE	FALSE
chr6	43049961	A	C	ENST00000265348	ENSG00000044090	CUL7	FALSE	FALSE
chr6	43049961	A	G	ENST00000265348	ENSG00000044090	CUL7	FALSE	FALSE
chr6	43049961	A	T	ENST00000265348	ENSG00000044090	CUL7	FALSE	FALSE
chr6	43049962	C	A	ENST00000265348	ENSG00000044090	CUL7	FALSE	FALSE
chr6	43049962	C	G	ENST00000265348	ENSG00000044090	CUL7	FALSE	FALSE
chr6	43049962	C	T	ENST00000265348	ENSG00000044090	CUL7	FALSE	FALSE
chr6	43049965	C	A	ENST00000265348	ENSG00000044090	CUL7	TRUE	TRUE
chr6	43049980	C	A	ENST00000265348	ENSG00000044090	CUL7	TRUE	TRUE
chr6	43049983	G	A	ENST00000265348	ENSG00000044090	CUL7	TRUE	TRUE
chr6	43049992	G	A	ENST00000265348	ENSG00000044090	CUL7	TRUE	TRUE
chr6	43050001	C	A	ENST00000265348	ENSG00000044090	CUL7	TRUE	TRUE
chr6	43050004	G	A	ENST00000265348	ENSG00000044090	CUL7	TRUE	TRUE
chr6	43050016	C	A	ENST00000265348	ENSG00000044090	CUL7	TRUE	TRUE
chr6	43050025	T	A	ENST00000265348	ENSG00000044090	CUL7	TRUE	TRUE
chr6	43050028	T	A	ENST00000265348	ENSG00000044090	CUL7	TRUE	TRUE
chr6	43050046	C	A	ENST00000265348	ENSG00000044090	CUL7	TRUE	TRUE
chr6	43050047	C	T	ENST00000265348	ENSG00000044090	CUL7	TRUE	TRUE
chr6	43050048	C	T	ENST00000265348	ENSG00000044090	CUL7	TRUE	TRUE
chr6	43050050	C	T	ENST00000265348	ENSG00000044090	CUL7	TRUE	TRUE
chr6	43050051	C	T	ENST00000265348	ENSG00000044090	CUL7	TRUE	TRUE
chr6	43050055	C	A	ENST00000265348	ENSG00000044090	CUL7	TRUE	TRUE
chr6	43050073	C	A	ENST00000265348	ENSG00000044090	CUL7	TRUE	TRUE
chr6	43050074	A	T	ENST00000265348	ENSG00000044090	CUL7	TRUE	TRUE
chr6	43050079	C	A	ENST00000265348	ENSG00000044090	CUL7	TRUE	TRUE
chr6	43050082	C	A	ENST00000265348	ENSG00000044090	CUL7	TRUE	TRUE
chr6	43050091	C	A	ENST00000265348	ENSG00000044090	CUL7	TRUE	TRUE
chr6	43050097	C	A	ENST00000265348	ENSG00000044090	CUL7	TRUE	TRUE
chr6	43050107	A	C	ENST00000265348	ENSG00000044090	CUL7	TRUE	TRUE
chr6	43050107	A	T	ENST00000265348	ENSG00000044090	CUL7	TRUE	TRUE
chr6	43050119	A	C	ENST00000265348	ENSG00000044090	CUL7	TRUE	TRUE
chr6	43050119	A	T	ENST00000265348	ENSG00000044090	CUL7	TRUE	TRUE
chr6	43050127	C	A	ENST00000265348	ENSG00000044090	CUL7	TRUE	TRUE
chr6	43050140	C	T	ENST00000265348	ENSG00000044090	CUL7	TRUE	TRUE
chr6	43050141	C	T	ENST00000265348	ENSG00000044090	CUL7	TRUE	TRUE
chr6	43050146	C	T	ENST00000265348	ENSG00000044090	CUL7	TRUE	TRUE
chr6	43050147	C	T	ENST00000265348	ENSG00000044090	CUL7	TRUE	TRUE
chr6	43050160	C	A	ENST00000265348	ENSG00000044090	CUL7	TRUE	FALSE
chr6	43050160	C	G	ENST00000265348	ENSG00000044090	CUL7	TRUE	FALSE
chr6	43050160	C	T	ENST00000265348	ENSG00000044090	CUL7	TRUE	FALSE
chr6	43050161	T	A	ENST00000265348	ENSG00000044090	CUL7	TRUE	FALSE
chr6	43050161	T	C	ENST00000265348	ENSG00000044090	CUL7	TRUE	FALSE
chr6	43050161	T	G	ENST00000265348	ENSG00000044090	CUL7	TRUE	FALSE
chr6	43050258	A	C	ENST00000265348	ENSG00000044090	CUL7	FALSE	FALSE
chr6	43050258	A	G	ENST00000265348	ENSG00000044090	CUL7	FALSE	FALSE
chr6	43050258	A	T	ENST00000265348	ENSG00000044090	CUL7	FALSE	FALSE
chr6	43050259	C	A	ENST00000265348	ENSG00000044090	CUL7	FALSE	FALSE
chr6	43050259	C	G	ENST00000265348	ENSG00000044090	CUL7	FALSE	FALSE
chr6	43050259	C	T	ENST00000265348	ENSG00000044090	CUL7	FALSE	FALSE
chr6	43050263	T	A	ENST00000265348	ENSG00000044090	CUL7	TRUE	TRUE
chr6	43050275	T	A	ENST00000265348	ENSG00000044090	CUL7	TRUE	TRUE
chr6	43050293	G	A	ENST00000265348	ENSG00000044090	CUL7	TRUE	TRUE
chr6	43050294	G	C	ENST00000265348	ENSG00000044090	CUL7	TRUE	TRUE
chr6	43050294	G	T	ENST00000265348	ENSG00000044090	CUL7	TRUE	TRUE
chr6	43050299	C	A	ENST00000265348	ENSG00000044090	CUL7	TRUE	TRUE
chr6	43050308	C	A	ENST00000265348	ENSG00000044090	CUL7	TRUE	TRUE
chr6	43050320	C	A	ENST00000265348	ENSG00000044090	CUL7	TRUE	TRUE
chr6	43050329	C	A	ENST00000265348	ENSG00000044090	CUL7	TRUE	TRUE
chr6	43050332	C	A	ENST00000265348	ENSG00000044090	CUL7	TRUE	TRUE
chr6	43050340	A	T	ENST00000265348	ENSG00000044090	CUL7	TRUE	TRUE
chr6	43050347	C	A	ENST00000265348	ENSG00000044090	CUL7	TRUE	TRUE
chr6	43050357	C	T	ENST00000265348	ENSG00000044090	CUL7	TRUE	TRUE
chr6	43050358	C	T	ENST00000265348	ENSG00000044090	CUL7	TRUE	TRUE
chr6	43050366	C	T	ENST00000265348	ENSG00000044090	CUL7	TRUE	TRUE
chr6	43050367	C	T	ENST00000265348	ENSG00000044090	CUL7	TRUE	TRUE
chr6	43050369	A	C	ENST00000265348	ENSG00000044090	CUL7	TRUE	TRUE
chr6	43050369	A	T	ENST00000265348	ENSG00000044090	CUL7	TRUE	TRUE
chr6	43050385	G	C	ENST00000265348	ENSG00000044090	CUL7	TRUE	TRUE
chr6	43050385	G	T	ENST00000265348	ENSG00000044090	CUL7	TRUE	TRUE
chr6	43050389	C	A	ENST00000265348	ENSG00000044090	CUL7	TRUE	TRUE
chr6	43050390	C	T	ENST00000265348	ENSG00000044090	CUL7	TRUE	TRUE
chr6	43050391	C	T	ENST00000265348	ENSG00000044090	CUL7	TRUE	TRUE
chr6	43050399	C	A	ENST00000265348	ENSG00000044090	CUL7	TRUE	FALSE
chr6	43050399	C	G	ENST00000265348	ENSG00000044090	CUL7	TRUE	FALSE
chr6	43050399	C	T	ENST00000265348	ENSG00000044090	CUL7	TRUE	FALSE
chr6	43050400	T	A	ENST00000265348	ENSG00000044090	CUL7	TRUE	FALSE
chr6	43050400	T	C	ENST00000265348	ENSG00000044090	CUL7	TRUE	FALSE
chr6	43050400	T	G	ENST00000265348	ENSG00000044090	CUL7	TRUE	FALSE
chr6	43050966	A	C	ENST00000265348	ENSG00000044090	CUL7	TRUE	FALSE
chr6	43050966	A	G	ENST00000265348	ENSG00000044090	CUL7	FALSE	FALSE
chr6	43050966	A	T	ENST00000265348	ENSG00000044090	CUL7	TRUE	FALSE
chr6	43050967	C	A	ENST00000265348	ENSG00000044090	CUL7	TRUE	FALSE
chr6	43050967	C	G	ENST00000265348	ENSG00000044090	CUL7	TRUE	FALSE
chr6	43050967	C	T	ENST00000265348	ENSG00000044090	CUL7	TRUE	FALSE
chr6	43050970	G	A	ENST00000265348	ENSG00000044090	CUL7	TRUE	TRUE
chr6	43050997	G	A	ENST00000265348	ENSG00000044090	CUL7	TRUE	TRUE
chr6	43051006	C	A	ENST00000265348	ENSG00000044090	CUL7	TRUE	TRUE
chr6	43051012	C	A	ENST00000265348	ENSG00000044090	CUL7	TRUE	TRUE
chr6	43051030	C	A	ENST00000265348	ENSG00000044090	CUL7	TRUE	TRUE
chr6	43051033	C	A	ENST00000265348	ENSG00000044090	CUL7	TRUE	TRUE
chr6	43051034	A	C	ENST00000265348	ENSG00000044090	CUL7	TRUE	TRUE
chr6	43051034	A	T	ENST00000265348	ENSG00000044090	CUL7	TRUE	TRUE
chr6	43051057	G	A	ENST00000265348	ENSG00000044090	CUL7	TRUE	TRUE
chr6	43051069	G	A	ENST00000265348	ENSG00000044090	CUL7	TRUE	TRUE
chr6	43051085	A	C	ENST00000265348	ENSG00000044090	CUL7	TRUE	TRUE
chr6	43051085	A	T	ENST00000265348	ENSG00000044090	CUL7	TRUE	TRUE
chr6	43051089	A	T	ENST00000265348	ENSG00000044090	CUL7	TRUE	TRUE
chr6	43051094	A	C	ENST00000265348	ENSG00000044090	CUL7	TRUE	TRUE
chr6	43051094	A	T	ENST00000265348	ENSG00000044090	CUL7	TRUE	TRUE
chr6	43051117	C	A	ENST00000265348	ENSG00000044090	CUL7	TRUE	TRUE
chr6	43051138	T	A	ENST00000265348	ENSG00000044090	CUL7	TRUE	TRUE
chr6	43051140	G	C	ENST00000265348	ENSG00000044090	CUL7	TRUE	TRUE
chr6	43051140	G	T	ENST00000265348	ENSG00000044090	CUL7	TRUE	TRUE
chr6	43051159	G	A	ENST00000265348	ENSG00000044090	CUL7	TRUE	TRUE
chr6	43051165	G	A	ENST00000265348	ENSG00000044090	CUL7	TRUE	TRUE
chr6	43051201	G	A	ENST00000265348	ENSG00000044090	CUL7	TRUE	TRUE
chr6	43051207	G	A	ENST00000265348	ENSG00000044090	CUL7	TRUE	TRUE
chr6	43051233	G	C	ENST00000265348	ENSG00000044090	CUL7	TRUE	TRUE
chr6	43051233	G	T	ENST00000265348	ENSG00000044090	CUL7	TRUE	TRUE
chr6	43051246	T	A	ENST00000265348	ENSG00000044090	CUL7	TRUE	TRUE
chr6	43051251	G	C	ENST00000265348	ENSG00000044090	CUL7	TRUE	TRUE
chr6	43051251	G	T	ENST00000265348	ENSG00000044090	CUL7	TRUE	TRUE
chr6	43051258	G	A	ENST00000265348	ENSG00000044090	CUL7	TRUE	TRUE
chr6	43051262	C	T	ENST00000265348	ENSG00000044090	CUL7	TRUE	TRUE
chr6	43051263	C	T	ENST00000265348	ENSG00000044090	CUL7	TRUE	TRUE
chr6	43051276	G	A	ENST00000265348	ENSG00000044090	CUL7	TRUE	TRUE
chr6	43051285	C	A	ENST00000265348	ENSG00000044090	CUL7	TRUE	TRUE
chr6	43051287	G	T	ENST00000265348	ENSG00000044090	CUL7	TRUE	TRUE
chr6	43051318	C	A	ENST00000265348	ENSG00000044090	CUL7	TRUE	TRUE
chr6	43051324	C	A	ENST00000265348	ENSG00000044090	CUL7	TRUE	TRUE
chr6	43051330	G	A	ENST00000265348	ENSG00000044090	CUL7	TRUE	TRUE
chr6	43051339	C	A	ENST00000265348	ENSG00000044090	CUL7	TRUE	TRUE
chr6	43051347	A	T	ENST00000265348	ENSG00000044090	CUL7	TRUE	TRUE
chr6	43051351	C	A	ENST00000265348	ENSG00000044090	CUL7	TRUE	TRUE
chr6	43051354	C	A	ENST00000265348	ENSG00000044090	CUL7	TRUE	TRUE
chr6	43051372	G	A	ENST00000265348	ENSG00000044090	CUL7	TRUE	TRUE
chr6	43051378	C	A	ENST00000265348	ENSG00000044090	CUL7	TRUE	TRUE
chr6	43051384	C	A	ENST00000265348	ENSG00000044090	CUL7	TRUE	TRUE
chr6	43051405	G	A	ENST00000265348	ENSG00000044090	CUL7	TRUE	TRUE
chr6	43051416	G	T	ENST00000265348	ENSG00000044090	CUL7	TRUE	TRUE
chr6	43051428	A	T	ENST00000265348	ENSG00000044090	CUL7	TRUE	TRUE
chr6	43051430	A	C	ENST00000265348	ENSG00000044090	CUL7	TRUE	TRUE
chr6	43051430	A	T	ENST00000265348	ENSG00000044090	CUL7	TRUE	TRUE
chr6	43051438	T	A	ENST00000265348	ENSG00000044090	CUL7	TRUE	TRUE
chr6	43051462	C	A	ENST00000265348	ENSG00000044090	CUL7	TRUE	TRUE
chr6	43051469	C	A	ENST00000265348	ENSG00000044090	CUL7	TRUE	FALSE
chr6	43051469	C	G	ENST00000265348	ENSG00000044090	CUL7	TRUE	FALSE
chr6	43051469	C	T	ENST00000265348	ENSG00000044090	CUL7	TRUE	FALSE
chr6	43051470	T	A	ENST00000265348	ENSG00000044090	CUL7	TRUE	FALSE
chr6	43051470	T	C	ENST00000265348	ENSG00000044090	CUL7	TRUE	FALSE
chr6	43051470	T	G	ENST00000265348	ENSG00000044090	CUL7	TRUE	FALSE
chr6	43051610	A	C	ENST00000265348	ENSG00000044090	CUL7	TRUE	FALSE
chr6	43051610	A	G	ENST00000265348	ENSG00000044090	CUL7	TRUE	FALSE
chr6	43051610	A	T	ENST00000265348	ENSG00000044090	CUL7	TRUE	FALSE
chr6	43051611	C	A	ENST00000265348	ENSG00000044090	CUL7	TRUE	FALSE
chr6	43051611	C	G	ENST00000265348	ENSG00000044090	CUL7	TRUE	FALSE
chr6	43051611	C	T	ENST00000265348	ENSG00000044090	CUL7	TRUE	FALSE
chr6	43051614	G	A	ENST00000265348	ENSG00000044090	CUL7	TRUE	TRUE
chr6	43051623	G	A	ENST00000265348	ENSG00000044090	CUL7	TRUE	TRUE
chr6	43051632	C	A	ENST00000265348	ENSG00000044090	CUL7	TRUE	TRUE
chr6	43051650	C	A	ENST00000265348	ENSG00000044090	CUL7	TRUE	TRUE
chr6	43051665	G	A	ENST00000265348	ENSG00000044090	CUL7	TRUE	TRUE
chr6	43051687	A	T	ENST00000265348	ENSG00000044090	CUL7	TRUE	TRUE
chr6	43051713	T	A	ENST00000265348	ENSG00000044090	CUL7	TRUE	TRUE
chr6	43051716	C	A	ENST00000265348	ENSG00000044090	CUL7	TRUE	TRUE
chr6	43051725	C	A	ENST00000265348	ENSG00000044090	CUL7	TRUE	TRUE
chr6	43051728	G	A	ENST00000265348	ENSG00000044090	CUL7	TRUE	TRUE
chr6	43051731	G	A	ENST00000265348	ENSG00000044090	CUL7	TRUE	TRUE
chr6	43051739	G	C	ENST00000265348	ENSG00000044090	CUL7	TRUE	TRUE
chr6	43051739	G	T	ENST00000265348	ENSG00000044090	CUL7	TRUE	TRUE
chr6	43051752	G	A	ENST00000265348	ENSG00000044090	CUL7	TRUE	TRUE
chr6	43051764	C	A	ENST00000265348	ENSG00000044090	CUL7	TRUE	FALSE
chr6	43051764	C	G	ENST00000265348	ENSG00000044090	CUL7	TRUE	FALSE
chr6	43051764	C	T	ENST00000265348	ENSG00000044090	CUL7	TRUE	FALSE
chr6	43051765	T	A	ENST00000265348	ENSG00000044090	CUL7	TRUE	FALSE
chr6	43051765	T	C	ENST00000265348	ENSG00000044090	CUL7	TRUE	FALSE
chr6	43051765	T	G	ENST00000265348	ENSG00000044090	CUL7	TRUE	FALSE
chr6	43052207	A	C	ENST00000265348	ENSG00000044090	CUL7	TRUE	FALSE
chr6	43052207	A	G	ENST00000265348	ENSG00000044090	CUL7	TRUE	FALSE
chr6	43052207	A	T	ENST00000265348	ENSG00000044090	CUL7	TRUE	FALSE
chr6	43052208	C	A	ENST00000265348	ENSG00000044090	CUL7	TRUE	FALSE
chr6	43052208	C	G	ENST00000265348	ENSG00000044090	CUL7	TRUE	FALSE
chr6	43052208	C	T	ENST00000265348	ENSG00000044090	CUL7	TRUE	FALSE
chr6	43052233	G	A	ENST00000265348	ENSG00000044090	CUL7	TRUE	TRUE
chr6	43052252	C	T	ENST00000265348	ENSG00000044090	CUL7	TRUE	TRUE
chr6	43052253	C	T	ENST00000265348	ENSG00000044090	CUL7	TRUE	TRUE
chr6	43052263	G	A	ENST00000265348	ENSG00000044090	CUL7	TRUE	TRUE
chr6	43052264	A	C	ENST00000265348	ENSG00000044090	CUL7	TRUE	TRUE
chr6	43052264	A	T	ENST00000265348	ENSG00000044090	CUL7	TRUE	TRUE
chr6	43052280	A	T	ENST00000265348	ENSG00000044090	CUL7	TRUE	TRUE
chr6	43052295	A	T	ENST00000265348	ENSG00000044090	CUL7	TRUE	TRUE
chr6	43052317	T	A	ENST00000265348	ENSG00000044090	CUL7	TRUE	TRUE
chr6	43052326	C	A	ENST00000265348	ENSG00000044090	CUL7	TRUE	TRUE
chr6	43052338	C	A	ENST00000265348	ENSG00000044090	CUL7	TRUE	TRUE
chr6	43052348	A	C	ENST00000265348	ENSG00000044090	CUL7	TRUE	TRUE
chr6	43052348	A	T	ENST00000265348	ENSG00000044090	CUL7	TRUE	TRUE
chr6	43052405	A	T	ENST00000265348	ENSG00000044090	CUL7	TRUE	TRUE
chr6	43052410	C	A	ENST00000265348	ENSG00000044090	CUL7	TRUE	TRUE
chr6	43052413	C	A	ENST00000265348	ENSG00000044090	CUL7	TRUE	TRUE
chr6	43052419	G	A	ENST00000265348	ENSG00000044090	CUL7	TRUE	TRUE
chr6	43052431	T	A	ENST00000265348	ENSG00000044090	CUL7	TRUE	TRUE
chr6	43052434	G	A	ENST00000265348	ENSG00000044090	CUL7	TRUE	TRUE
chr6	43052446	T	A	ENST00000265348	ENSG00000044090	CUL7	TRUE	TRUE
chr6	43052458	C	A	ENST00000265348	ENSG00000044090	CUL7	TRUE	TRUE
chr6	43052464	C	A	ENST00000265348	ENSG00000044090	CUL7	TRUE	TRUE
chr6	43052467	C	A	ENST00000265348	ENSG00000044090	CUL7	TRUE	TRUE
chr6	43052479	T	A	ENST00000265348	ENSG00000044090	CUL7	TRUE	TRUE
chr6	43052497	C	A	ENST00000265348	ENSG00000044090	CUL7	TRUE	TRUE
chr6	43052509	C	A	ENST00000265348	ENSG00000044090	CUL7	TRUE	TRUE
chr6	43052512	G	A	ENST00000265348	ENSG00000044090	CUL7	TRUE	TRUE
chr6	43052530	G	A	ENST00000265348	ENSG00000044090	CUL7	TRUE	TRUE
chr6	43052539	C	A	ENST00000265348	ENSG00000044090	CUL7	TRUE	TRUE
chr6	43052551	T	A	ENST00000265348	ENSG00000044090	CUL7	TRUE	TRUE
chr6	43052555	G	T	ENST00000265348	ENSG00000044090	CUL7	TRUE	TRUE
chr6	43052564	A	C	ENST00000265348	ENSG00000044090	CUL7	TRUE	TRUE
chr6	43052564	A	T	ENST00000265348	ENSG00000044090	CUL7	TRUE	TRUE
chr6	43052572	C	A	ENST00000265348	ENSG00000044090	CUL7	TRUE	TRUE
chr6	43052578	T	A	ENST00000265348	ENSG00000044090	CUL7	TRUE	TRUE
chr6	43052585	C	T	ENST00000265348	ENSG00000044090	CUL7	TRUE	TRUE
chr6	43052586	C	T	ENST00000265348	ENSG00000044090	CUL7	TRUE	TRUE
chr6	43052602	C	A	ENST00000265348	ENSG00000044090	CUL7	TRUE	TRUE
chr6	43052608	T	A	ENST00000265348	ENSG00000044090	CUL7	TRUE	TRUE
chr6	43052609	G	T	ENST00000265348	ENSG00000044090	CUL7	TRUE	TRUE
chr6	43052620	G	A	ENST00000265348	ENSG00000044090	CUL7	TRUE	TRUE
chr6	43052641	C	A	ENST00000265348	ENSG00000044090	CUL7	TRUE	TRUE
chr6	43052663	C	T	ENST00000265348	ENSG00000044090	CUL7	TRUE	TRUE
chr6	43052664	C	T	ENST00000265348	ENSG00000044090	CUL7	TRUE	TRUE
chr6	43052674	G	A	ENST00000265348	ENSG00000044090	CUL7	TRUE	TRUE
chr6	43052675	G	C	ENST00000265348	ENSG00000044090	CUL7	TRUE	TRUE
chr6	43052675	G	T	ENST00000265348	ENSG00000044090	CUL7	TRUE	TRUE
chr6	43052680	C	A	ENST00000265348	ENSG00000044090	CUL7	TRUE	TRUE
chr6	43052707	G	A	ENST00000265348	ENSG00000044090	CUL7	TRUE	TRUE
chr6	43052719	C	A	ENST00000265348	ENSG00000044090	CUL7	TRUE	FALSE
chr6	43052726	A	C	ENST00000265348	ENSG00000044090	CUL7	TRUE	FALSE
chr6	43052726	A	T	ENST00000265348	ENSG00000044090	CUL7	TRUE	FALSE
chr6	43052736	A	C	ENST00000265348	ENSG00000044090	CUL7	TRUE	FALSE
chr6	43052736	A	T	ENST00000265348	ENSG00000044090	CUL7	TRUE	FALSE
chr6	43052764	C	A	ENST00000265348	ENSG00000044090	CUL7	FALSE	FALSE
chr6	43052768	G	C	ENST00000265348	ENSG00000044090	CUL7	FALSE	FALSE
chr6	43052768	G	T	ENST00000265348	ENSG00000044090	CUL7	FALSE	FALSE
chr6	43052779	C	A	ENST00000265348	ENSG00000044090	CUL7	FALSE	FALSE
chr6	43052782	C	A	ENST00000265348	ENSG00000044090	CUL7	FALSE	FALSE
chr6	43052797	C	A	ENST00000265348	ENSG00000044090	CUL7	TRUE	FALSE
chr6	43052797	C	G	ENST00000265348	ENSG00000044090	CUL7	TRUE	FALSE
chr6	43052797	C	T	ENST00000265348	ENSG00000044090	CUL7	TRUE	FALSE
chr6	43052798	T	A	ENST00000265348	ENSG00000044090	CUL7	TRUE	FALSE
chr6	43052798	T	C	ENST00000265348	ENSG00000044090	CUL7	TRUE	FALSE
chr6	43052798	T	G	ENST00000265348	ENSG00000044090	CUL7	TRUE	FALSE
chr6	43053620	A	C	ENST00000265348	ENSG00000044090	CUL7	FALSE	FALSE
chr6	43053620	A	G	ENST00000265348	ENSG00000044090	CUL7	FALSE	FALSE
chr6	43053620	A	T	ENST00000265348	ENSG00000044090	CUL7	FALSE	FALSE
chr6	43053621	C	A	ENST00000265348	ENSG00000044090	CUL7	FALSE	FALSE
chr6	43053621	C	G	ENST00000265348	ENSG00000044090	CUL7	FALSE	FALSE
chr6	43053621	C	T	ENST00000265348	ENSG00000044090	CUL7	FALSE	FALSE
chr6	43054282	G	A	ENST00000388752	ENSG00000112651	MRPL2
chr6	43054303	T	A	ENST00000388752	ENSG00000112651	MRPL2	FALSE	FALSE
chr6	43054307	G	C	ENST00000388752	ENSG00000112651	MRPL2	FALSE	FALSE
chr6	43054307	G	T	ENST00000388752	ENSG00000112651	MRPL2	FALSE	FALSE
chr6	43054315	T	A	ENST00000388752	ENSG00000112651	MRPL2	FALSE	FALSE
chr6	43054339	T	A	ENST00000388752	ENSG00000112651	MRPL2	FALSE	FALSE
chr6	43054342	G	A	ENST00000388752	ENSG00000112651	MRPL2	FALSE	FALSE
chr6	43054349	C	T	ENST00000388752	ENSG00000112651	MRPL2	FALSE	FALSE
chr6	43054350	C	T	ENST00000388752	ENSG00000112651	MRPL2	FALSE	FALSE
chr6	43054360	T	A	ENST00000388752	ENSG00000112651	MRPL2	FALSE	FALSE
chr6	43054367	C	T	ENST00000388752	ENSG00000112651	MRPL2	FALSE	FALSE
chr6	43054368	C	T	ENST00000388752	ENSG00000112651	MRPL2	FALSE	FALSE
chr6	43054390	T	A	ENST00000388752	ENSG00000112651	MRPL2	FALSE	FALSE
chr6	43054397	C	T	ENST00000388752	ENSG00000112651	MRPL2	FALSE	FALSE
chr6	43054398	C	T	ENST00000388752	ENSG00000112651	MRPL2	FALSE	FALSE
chr6	43054417	T	A	ENST00000388752	ENSG00000112651	MRPL2	FALSE	FALSE
chr6	43054432	T	A	ENST00000388752	ENSG00000112651	MRPL2	FALSE	FALSE
chr6	43054456	G	A	ENST00000388752	ENSG00000112651	MRPL2	FALSE	FALSE
chr6	43054472	G	T	ENST00000388752	ENSG00000112651	MRPL2	FALSE	FALSE
chr6	43054480	C	A	ENST00000388752	ENSG00000112651	MRPL2	FALSE	FALSE
chr6	43054487	C	A	ENST00000388752	ENSG00000112651	MRPL2	TRUE	FALSE
chr6	43054487	C	G	ENST00000388752	ENSG00000112651	MRPL2	TRUE	FALSE
chr6	43054487	C	T	ENST00000388752	ENSG00000112651	MRPL2	TRUE	FALSE
chr6	43054488	T	A	ENST00000388752	ENSG00000112651	MRPL2	TRUE	FALSE
chr6	43054488	T	C	ENST00000388752	ENSG00000112651	MRPL2	TRUE	FALSE
chr6	43054488	T	G	ENST00000388752	ENSG00000112651	MRPL2	TRUE	FALSE
chr6	43055543	A	C	ENST00000388752	ENSG00000112651	MRPL2	TRUE	FALSE
chr6	43055543	A	G	ENST00000388752	ENSG00000112651	MRPL2	TRUE	FALSE
chr6	43055543	A	T	ENST00000388752	ENSG00000112651	MRPL2	TRUE	FALSE
chr6	43055544	C	A	ENST00000388752	ENSG00000112651	MRPL2	TRUE	FALSE
chr6	43055544	C	G	ENST00000388752	ENSG00000112651	MRPL2	TRUE	FALSE
chr6	43055544	C	T	ENST00000388752	ENSG00000112651	MRPL2	TRUE	FALSE
chr6	43055547	G	A	ENST00000388752	ENSG00000112651	MRPL2	FALSE	FALSE
chr6	43055553	G	A	ENST00000388752	ENSG00000112651	MRPL2	FALSE	FALSE
chr6	43055559	T	A	ENST00000388752	ENSG00000112651	MRPL2	FALSE	FALSE
chr6	43055571	G	A	ENST00000388752	ENSG00000112651	MRPL2	FALSE	FALSE
chr6	43055595	T	A	ENST00000388752	ENSG00000112651	MRPL2	FALSE	FALSE
chr6	43055611	A	T	ENST00000388752	ENSG00000112651	MRPL2	TRUE	TRUE
chr6	43055619	C	A	ENST00000388752	ENSG00000112651	MRPL2	TRUE	FALSE
chr6	43055619	C	G	ENST00000388752	ENSG00000112651	MRPL2	TRUE	FALSE
chr6	43055619	C	T	ENST00000388752	ENSG00000112651	MRPL2	TRUE	FALSE
chr6	43055620	T	A	ENST00000388752	ENSG00000112651	MRPL2	TRUE	FALSE
chr6	43055620	T	C	ENST00000388752	ENSG00000112651	MRPL2	TRUE	FALSE
chr6	43055620	T	G	ENST00000388752	ENSG00000112651	MRPL2	TRUE	FALSE
chr6	43055895	A	C	ENST00000388752	ENSG00000112651	MRPL2	TRUE	FALSE
chr6	43055895	A	G	ENST00000388752	ENSG00000112651	MRPL2	TRUE	FALSE
chr6	43055895	A	T	ENST00000388752	ENSG00000112651	MRPL2	TRUE	FALSE
chr6	43055896	C	A	ENST00000388752	ENSG00000112651	MRPL2	TRUE	FALSE
chr6	43055896	C	G	ENST00000388752	ENSG00000112651	MRPL2	TRUE	FALSE
chr6	43055896	C	T	ENST00000388752	ENSG00000112651	MRPL2	TRUE	FALSE
chr6	43055906	G	A	ENST00000388752	ENSG00000112651	MRPL2	TRUE	TRUE
chr6	43055910	A	C	ENST00000388752	ENSG00000112651	MRPL2
chr6	43055910	A	T	ENST00000388752	ENSG00000112651	MRPL2	TRUE	TRUE
chr6	43055915	G	A	ENST00000388752	ENSG00000112651	MRPL2	TRUE	TRUE
chr6	43055933	C	A	ENST00000388752	ENSG00000112651	MRPL2	TRUE	TRUE
chr6	43055939	C	A	ENST00000388752	ENSG00000112651	MRPL2	TRUE	TRUE
chr6	43055996	C	A	ENST00000388752	ENSG00000112651	MRPL2	TRUE	TRUE
chr6	43056008	C	A	ENST00000388752	ENSG00000112651	MRPL2	TRUE	FALSE
chr6	43056008	C	G	ENST00000388752	ENSG00000112651	MRPL2	TRUE	FALSE
chr6	43056008	C	T	ENST00000388752	ENSG00000112651	MRPL2	TRUE	FALSE
chr6	43056009	T	A	ENST00000388752	ENSG00000112651	MRPL2	TRUE	FALSE
chr6	43056009	T	C	ENST00000388752	ENSG00000112651	MRPL2	TRUE	FALSE
chr6	43056009	T	G	ENST00000388752	ENSG00000112651	MRPL2	TRUE	FALSE
chr6	43056079	A	C	ENST00000388752	ENSG00000112651	MRPL2	TRUE	TRUE
chr6	43056079	A	G	ENST00000388752	ENSG00000112651	MRPL2	TRUE	FALSE
chr6	43056079	A	T	ENST00000388752	ENSG00000112651	MRPL2	TRUE	TRUE
chr6	43056080	C	A	ENST00000388752	ENSG00000112651	MRPL2	TRUE	TRUE
chr6	43056080	C	G	ENST00000388752	ENSG00000112651	MRPL2	TRUE	TRUE
chr6	43056080	C	T	ENST00000388752	ENSG00000112651	MRPL2	TRUE	TRUE
chr6	43056090	G	A	ENST00000388752	ENSG00000112651	MRPL2	TRUE	TRUE
chr6	43056110	A	T	ENST00000388752	ENSG00000112651	MRPL2	TRUE	TRUE
chr6	43056123	C	A	ENST00000388752	ENSG00000112651	MRPL2	TRUE	TRUE
chr6	43056129	G	A	ENST00000388752	ENSG00000112651	MRPL2	TRUE	TRUE
chr6	43056138	C	A	ENST00000388752	ENSG00000112651	MRPL2	TRUE	TRUE
chr6	43056151	C	T	ENST00000388752	ENSG00000112651	MRPL2	TRUE	TRUE
chr6	43056152	C	T	ENST00000388752	ENSG00000112651	MRPL2	TRUE	TRUE
chr6	43056159	T	A	ENST00000388752	ENSG00000112651	MRPL2	TRUE	TRUE
chr6	43056194	G	C	ENST00000388752	ENSG00000112651	MRPL2	TRUE	TRUE
chr6	43056194	G	T	ENST00000388752	ENSG00000112651	MRPL2	TRUE	TRUE
chr6	43056197	C	A	ENST00000388752	ENSG00000112651	MRPL2	TRUE	FALSE
chr6	43056197	C	G	ENST00000388752	ENSG00000112651	MRPL2	TRUE	FALSE
chr6	43056197	C	T	ENST00000388752	ENSG00000112651	MRPL2	TRUE	FALSE
chr6	43056198	T	A	ENST00000388752	ENSG00000112651	MRPL2	TRUE	FALSE
chr6	43056198	T	C	ENST00000388752	ENSG00000112651	MRPL2	TRUE	FALSE
chr6	43056198	T	G	ENST00000388752	ENSG00000112651	MRPL2	TRUE	FALSE
chr6	43056305	G	A	ENST00000388752	ENSG00000112651	MRPL2	FALSE	FALSE
chr6	43056305	G	C	ENST00000388752	ENSG00000112651	MRPL2	TRUE	FALSE
chr6	43056305	G	T	ENST00000388752	ENSG00000112651	MRPL2	TRUE	FALSE
chr6	43056306	C	A	ENST00000388752	ENSG00000112651	MRPL2	TRUE	FALSE
chr6	43056306	C	G	ENST00000388752	ENSG00000112651	MRPL2	TRUE	FALSE
chr6	43056306	C	T	ENST00000388752	ENSG00000112651	MRPL2	TRUE	FALSE
chr6	43056309	A	T	ENST00000388752	ENSG00000112651	MRPL2	TRUE	TRUE
chr6	43056318	A	C	ENST00000388752	ENSG00000112651	MRPL2	TRUE	TRUE
chr6	43056318	A	T	ENST00000388752	ENSG00000112651	MRPL2	TRUE	TRUE
chr6	43056329	G	A	ENST00000388752	ENSG00000112651	MRPL2	TRUE	TRUE
chr6	43056338	T	A	ENST00000388752	ENSG00000112651	MRPL2	TRUE	TRUE
chr6	43056341	C	A	ENST00000388752	ENSG00000112651	MRPL2	TRUE	TRUE
chr6	43056344	C	A	ENST00000388752	ENSG00000112651	MRPL2	TRUE	TRUE
chr6	43056353	C	A	ENST00000388752	ENSG00000112651	MRPL2	TRUE	TRUE
chr6	43056355	G	C	ENST00000388752	ENSG00000112651	MRPL2	TRUE	TRUE
chr6	43056355	G	T	ENST00000388752	ENSG00000112651	MRPL2	TRUE	TRUE
chr6	43056359	T	A	ENST00000388752	ENSG00000112651	MRPL2	TRUE	TRUE
chr6	43056365	C	A	ENST00000388752	ENSG00000112651	MRPL2	TRUE	TRUE
chr6	43056368	C	A	ENST00000388752	ENSG00000112651	MRPL2	TRUE	TRUE
chr6	43056398	G	A	ENST00000388752	ENSG00000112651	MRPL2	TRUE	TRUE
chr6	43056399	A	C	ENST00000388752	ENSG00000112651	MRPL2	TRUE	TRUE
chr6	43056399	A	T	ENST00000388752	ENSG00000112651	MRPL2	TRUE	TRUE
chr6	43056407	G	A	ENST00000388752	ENSG00000112651	MRPL2	TRUE	TRUE
chr6	43056410	T	A	ENST00000388752	ENSG00000112651	MRPL2	TRUE	TRUE
chr6	43056443	G	A	ENST00000388752	ENSG00000112651	MRPL2	TRUE	TRUE
chr6	43056446	C	A	ENST00000388752	ENSG00000112651	MRPL2	TRUE	FALSE
chr6	43056446	C	G	ENST00000388752	ENSG00000112651	MRPL2	TRUE	FALSE
chr6	43056446	C	T	ENST00000388752	ENSG00000112651	MRPL2	TRUE	FALSE
chr6	43056447	T	A	ENST00000388752	ENSG00000112651	MRPL2	TRUE	FALSE
chr6	43056447	T	C	ENST00000388752	ENSG00000112651	MRPL2	TRUE	FALSE
chr6	43056447	T	G	ENST00000388752	ENSG00000112651	MRPL2	TRUE	FALSE
chr6	43058063	A	C	ENST00000388752	ENSG00000112651	MRPL2	TRUE	FALSE
chr6	43058063	A	G	ENST00000388752	ENSG00000112651	MRPL2	TRUE	FALSE
chr6	43058063	A	T	ENST00000388752	ENSG00000112651	MRPL2	TRUE	FALSE
chr6	43058064	C	A	ENST00000388752	ENSG00000112651	MRPL2	TRUE	FALSE
chr6	43058064	C	G	ENST00000388752	ENSG00000112651	MRPL2	TRUE	FALSE
chr6	43058064	C	T	ENST00000388752	ENSG00000112651	MRPL2	TRUE	FALSE
chr6	43058077	G	A	ENST00000388752	ENSG00000112651	MRPL2	TRUE	TRUE
chr6	43058089	T	A	ENST00000388752	ENSG00000112651	MRPL2	TRUE	TRUE
chr6	43058098	T	A	ENST00000388752	ENSG00000112651	MRPL2	TRUE	TRUE
chr6	43058114	G	C	ENST00000388752	ENSG00000112651	MRPL2	TRUE	TRUE
chr6	43058114	G	T	ENST00000388752	ENSG00000112651	MRPL2	TRUE	TRUE
chr6	43058119	T	A	ENST00000388752	ENSG00000112651	MRPL2	TRUE	TRUE
chr6	43058131	T	A	ENST00000388752	ENSG00000112651	MRPL2	TRUE	TRUE
chr6	43058132	C	T	ENST00000388752	ENSG00000112651	MRPL2	TRUE	TRUE
chr6	43058133	C	T	ENST00000388752	ENSG00000112651	MRPL2	TRUE	TRUE
chr6	43058180	G	T	ENST00000388752	ENSG00000112651	MRPL2	TRUE	TRUE
chr6	43058190	A	T	ENST00000388752	ENSG00000112651	MRPL2	TRUE	TRUE
chr6	43058196	A	T	ENST00000388752	ENSG00000112651	MRPL2	TRUE	TRUE
chr6	43058209	G	A	ENST00000388752	ENSG00000112651	MRPL2	TRUE	TRUE
chr6	43058212	G	A	ENST00000388752	ENSG00000112651	MRPL2	TRUE	TRUE
chr6	43058234	C	A	ENST00000388752	ENSG00000112651	MRPL2	TRUE	FALSE
chr6	43058234	C	G	ENST00000388752	ENSG00000112651	MRPL2	TRUE	FALSE
chr6	43058234	C	T	ENST00000388752	ENSG00000112651	MRPL2	TRUE	FALSE
chr6	43058235	T	A	ENST00000388752	ENSG00000112651	MRPL2	TRUE	FALSE
chr6	43058235	T	C	ENST00000388752	ENSG00000112651	MRPL2	TRUE	FALSE
chr6	43058235	T	G	ENST00000388752	ENSG00000112651	MRPL2	TRUE	FALSE
chr6	43059284	A	C	ENST00000388752	ENSG00000112651	MRPL2	TRUE	FALSE
chr6	43059284	A	G	ENST00000388752	ENSG00000112651	MRPL2	TRUE	FALSE
chr6	43059284	A	T	ENST00000388752	ENSG00000112651	MRPL2	TRUE	FALSE
chr6	43059285	C	A	ENST00000388752	ENSG00000112651	MRPL2	TRUE	FALSE
chr6	43059285	C	G	ENST00000388752	ENSG00000112651	MRPL2	TRUE	FALSE
chr6	43059285	C	T	ENST00000388752	ENSG00000112651	MRPL2	TRUE	FALSE
chr6	43059288	G	A	ENST00000388752	ENSG00000112651	MRPL2	TRUE	TRUE
chr6	43059370	G	T	ENST00000388752	ENSG00000112651	MRPL2	FALSE	FALSE
chr6	43059686	G	A	ENST00000347162	ENSG00000137171	KLC4	TRUE	FALSE
chr6	43059686	G	C	ENST00000347162	ENSG00000137171	KLC4	TRUE	FALSE
chr6	43059686	G	T	ENST00000347162	ENSG00000137171	KLC4	TRUE	FALSE
chr6	43059687	T	A	ENST00000347162	ENSG00000137171	KLC4	TRUE	FALSE
chr6	43059687	T	C	ENST00000347162	ENSG00000137171	KLC4	FALSE	FALSE
chr6	43059687	T	G	ENST00000347162	ENSG00000137171	KLC4	TRUE	FALSE
chr6	43061309	A	C	ENST00000347162	ENSG00000137171	KLC4	TRUE	FALSE
chr6	43061309	A	G	ENST00000347162	ENSG00000137171	KLC4	TRUE	FALSE
chr6	43061309	A	T	ENST00000347162	ENSG00000137171	KLC4	TRUE	FALSE
chr6	43061310	G	A	ENST00000347162	ENSG00000137171	KLC4	TRUE	FALSE
chr6	43061310	G	C	ENST00000347162	ENSG00000137171	KLC4	TRUE	FALSE
chr6	43061310	G	T	ENST00000347162	ENSG00000137171	KLC4	TRUE	FALSE
chr6	43061340	C	A	ENST00000347162	ENSG00000137171	KLC4	FALSE	FALSE
chr6	43061340	C	G	ENST00000347162	ENSG00000137171	KLC4	FALSE	FALSE
chr6	43061352	T	A	ENST00000347162	ENSG00000137171	KLC4	FALSE	FALSE
chr6	43061357	C	T	ENST00000347162	ENSG00000137171	KLC4	FALSE	FALSE
chr6	43061366	G	T	ENST00000347162	ENSG00000137171	KLC4	FALSE	FALSE
chr6	43061390	C	T	ENST00000347162	ENSG00000137171	KLC4	TRUE	FALSE
chr6	43061393	G	T	ENST00000347162	ENSG00000137171	KLC4	TRUE	FALSE
chr6	43061396	G	T	ENST00000347162	ENSG00000137171	KLC4	TRUE	FALSE
chr6	43061426	C	T	ENST00000347162	ENSG00000137171	KLC4	TRUE	TRUE
chr6	43061435	G	T	ENST00000347162	ENSG00000137171	KLC4	TRUE	TRUE
chr6	43061450	G	T	ENST00000347162	ENSG00000137171	KLC4	TRUE	TRUE
chr6	43061456	C	T	ENST00000347162	ENSG00000137171	KLC4	TRUE	TRUE
chr6	43061468	C	T	ENST00000347162	ENSG00000137171	KLC4	TRUE	TRUE
chr6	43061480	C	T	ENST00000347162	ENSG00000137171	KLC4	TRUE	TRUE
chr6	43061489	G	T	ENST00000347162	ENSG00000137171	KLC4	TRUE	TRUE
chr6	43061494	T	A	ENST00000347162	ENSG00000137171	KLC4	TRUE	TRUE
chr6	43061498	C	T	ENST00000347162	ENSG00000137171	KLC4	TRUE	TRUE
chr6	43061501	C	T	ENST00000347162	ENSG00000137171	KLC4	TRUE	TRUE
chr6	43061504	G	T	ENST00000347162	ENSG00000137171	KLC4	TRUE	TRUE
chr6	43061513	G	T	ENST00000347162	ENSG00000137171	KLC4	TRUE	TRUE
chr6	43061516	G	T	ENST00000347162	ENSG00000137171	KLC4	TRUE	TRUE
chr6	43061531	G	T	ENST00000347162	ENSG00000137171	KLC4	TRUE	TRUE
chr6	43061534	A	T	ENST00000347162	ENSG00000137171	KLC4	TRUE	TRUE
chr6	43061543	C	T	ENST00000347162	ENSG00000137171	KLC4	TRUE	TRUE
chr6	43061561	G	T	ENST00000347162	ENSG00000137171	KLC4	TRUE	TRUE
chr6	43061570	G	T	ENST00000347162	ENSG00000137171	KLC4	TRUE	TRUE
chr6	43061585	G	T	ENST00000347162	ENSG00000137171	KLC4	TRUE	TRUE
chr6	43061591	C	T	ENST00000347162	ENSG00000137171	KLC4	TRUE	TRUE
chr6	43061594	G	A	ENST00000347162	ENSG00000137171	KLC4	TRUE	FALSE
chr6	43061594	G	C	ENST00000347162	ENSG00000137171	KLC4	TRUE	FALSE
chr6	43061594	G	T	ENST00000347162	ENSG00000137171	KLC4	TRUE	FALSE
chr6	43061595	T	A	ENST00000347162	ENSG00000137171	KLC4	TRUE	FALSE
chr6	43061595	T	C	ENST00000347162	ENSG00000137171	KLC4	TRUE	FALSE
chr6	43061595	T	G	ENST00000347162	ENSG00000137171	KLC4	TRUE	FALSE
chr6	43062915	A	C	ENST00000347162	ENSG00000137171	KLC4	TRUE	FALSE
chr6	43062915	A	G	ENST00000347162	ENSG00000137171	KLC4	TRUE	FALSE
chr6	43062915	A	T	ENST00000347162	ENSG00000137171	KLC4	TRUE	FALSE
chr6	43062916	G	A	ENST00000347162	ENSG00000137171	KLC4	TRUE	FALSE
chr6	43062916	G	C	ENST00000347162	ENSG00000137171	KLC4	TRUE	FALSE
chr6	43062916	G	T	ENST00000347162	ENSG00000137171	KLC4	TRUE	FALSE
chr6	43062953	G	T	ENST00000347162	ENSG00000137171	KLC4	TRUE	TRUE
chr6	43062957	C	A	ENST00000347162	ENSG00000137171	KLC4	TRUE	TRUE
chr6	43062959	G	T	ENST00000347162	ENSG00000137171	KLC4	TRUE	TRUE
chr6	43062962	A	T	ENST00000347162	ENSG00000137171	KLC4	TRUE	TRUE
chr6	43062965	C	T	ENST00000347162	ENSG00000137171	KLC4	TRUE	TRUE
chr6	43062968	A	T	ENST00000347162	ENSG00000137171	KLC4	TRUE	TRUE
chr6	43062980	C	T	ENST00000347162	ENSG00000137171	KLC4	TRUE	TRUE
chr6	43062997	C	A	ENST00000347162	ENSG00000137171	KLC4	TRUE	TRUE
chr6	43062998	C	T	ENST00000347162	ENSG00000137171	KLC4	TRUE	TRUE
chr6	43063001	G	T	ENST00000347162	ENSG00000137171	KLC4	TRUE	TRUE
chr6	43063007	C	T	ENST00000347162	ENSG00000137171	KLC4	TRUE	TRUE
chr6	43063011	G	A	ENST00000347162	ENSG00000137171	KLC4	TRUE	TRUE
chr6	43063012	G	A	ENST00000347162	ENSG00000137171	KLC4	TRUE	TRUE
chr6	43063022	G	T	ENST00000347162	ENSG00000137171	KLC4	TRUE	TRUE
chr6	43063037	C	T	ENST00000347162	ENSG00000137171	KLC4	TRUE	TRUE
chr6	43063040	C	T	ENST00000347162	ENSG00000137171	KLC4	TRUE	TRUE
chr6	43063049	C	T	ENST00000347162	ENSG00000137171	KLC4	TRUE	TRUE
chr6	43063058	G	T	ENST00000347162	ENSG00000137171	KLC4	TRUE	TRUE
chr6	43063061	C	T	ENST00000347162	ENSG00000137171	KLC4	TRUE	TRUE
chr6	43063073	C	T	ENST00000347162	ENSG00000137171	KLC4	TRUE	TRUE
chr6	43063079	G	T	ENST00000347162	ENSG00000137171	KLC4	TRUE	TRUE
chr6	43063082	G	T	ENST00000347162	ENSG00000137171	KLC4	TRUE	TRUE
chr6	43063085	G	T	ENST00000347162	ENSG00000137171	KLC4	TRUE	TRUE
chr6	43063088	A	T	ENST00000347162	ENSG00000137171	KLC4	TRUE	TRUE
chr6	43063091	A	T	ENST00000347162	ENSG00000137171	KLC4	TRUE	TRUE
chr6	43063100	G	T	ENST00000347162	ENSG00000137171	KLC4	TRUE	TRUE
chr6	43063112	C	T	ENST00000347162	ENSG00000137171	KLC4	TRUE	TRUE
chr6	43063121	C	T	ENST00000347162	ENSG00000137171	KLC4	TRUE	TRUE
chr6	43063126	T	A	ENST00000347162	ENSG00000137171	KLC4	TRUE	TRUE
chr6	43063126	T	G	ENST00000347162	ENSG00000137171	KLC4	TRUE	TRUE
chr6	43063130	G	T	ENST00000347162	ENSG00000137171	KLC4	TRUE	TRUE
chr6	43063136	G	T	ENST00000347162	ENSG00000137171	KLC4	TRUE	TRUE
chr6	43063146	C	A	ENST00000347162	ENSG00000137171	KLC4	TRUE	TRUE
chr6	43063148	G	A	ENST00000347162	ENSG00000137171	KLC4	TRUE	FALSE
chr6	43063148	G	C	ENST00000347162	ENSG00000137171	KLC4	TRUE	FALSE
chr6	43063148	G	T	ENST00000347162	ENSG00000137171	KLC4	TRUE	FALSE
chr6	43063149	T	A	ENST00000347162	ENSG00000137171	KLC4	TRUE	FALSE
chr6	43063149	T	C	ENST00000347162	ENSG00000137171	KLC4	TRUE	FALSE
chr6	43063149	T	G	ENST00000347162	ENSG00000137171	KLC4	TRUE	FALSE
chr6	43065618	A	C	ENST00000347162	ENSG00000137171	KLC4	TRUE	FALSE
chr6	43065618	A	G	ENST00000347162	ENSG00000137171	KLC4	TRUE	FALSE
chr6	43065618	A	T	ENST00000347162	ENSG00000137171	KLC4	TRUE	FALSE
chr6	43065619	G	A	ENST00000347162	ENSG00000137171	KLC4	TRUE	FALSE
chr6	43065619	G	C	ENST00000347162	ENSG00000137171	KLC4	TRUE	FALSE
chr6	43065619	G	T	ENST00000347162	ENSG00000137171	KLC4	TRUE	FALSE
chr6	43065620	G	T	ENST00000347162	ENSG00000137171	KLC4	TRUE	TRUE
chr6	43065623	G	T	ENST00000347162	ENSG00000137171	KLC4	TRUE	TRUE
chr6	43065626	A	T	ENST00000347162	ENSG00000137171	KLC4	TRUE	TRUE
chr6	43065629	G	T	ENST00000347162	ENSG00000137171	KLC4	TRUE	TRUE
chr6	43065644	A	T	ENST00000347162	ENSG00000137171	KLC4	TRUE	TRUE
chr6	43065674	G	T	ENST00000347162	ENSG00000137171	KLC4	TRUE	TRUE
chr6	43065677	G	T	ENST00000347162	ENSG00000137171	KLC4	TRUE	TRUE
chr6	43065680	G	T	ENST00000347162	ENSG00000137171	KLC4	TRUE	TRUE
chr6	43065683	G	T	ENST00000347162	ENSG00000137171	KLC4	TRUE	TRUE
chr6	43065702	G	A	ENST00000347162	ENSG00000137171	KLC4	TRUE	FALSE
chr6	43065702	G	C	ENST00000347162	ENSG00000137171	KLC4	TRUE	FALSE
chr6	43065702	G	T	ENST00000347162	ENSG00000137171	KLC4	TRUE	FALSE
chr6	43065703	T	A	ENST00000347162	ENSG00000137171	KLC4	TRUE	FALSE
chr6	43065703	T	C	ENST00000347162	ENSG00000137171	KLC4	TRUE	FALSE
chr6	43065703	T	G	ENST00000347162	ENSG00000137171	KLC4	TRUE	FALSE
chr6	43066304	A	C	ENST00000347162	ENSG00000137171	KLC4	TRUE	FALSE
chr6	43066304	A	G	ENST00000347162	ENSG00000137171	KLC4	TRUE	FALSE
chr6	43066304	A	T	ENST00000347162	ENSG00000137171	KLC4	TRUE	FALSE
chr6	43066305	G	A	ENST00000347162	ENSG00000137171	KLC4	TRUE	FALSE
chr6	43066305	G	C	ENST00000347162	ENSG00000137171	KLC4	TRUE	FALSE
chr6	43066305	G	T	ENST00000347162	ENSG00000137171	KLC4	TRUE	FALSE
chr6	43066306	T	A	ENST00000347162	ENSG00000137171	KLC4	TRUE	TRUE
chr6	43066317	C	T	ENST00000347162	ENSG00000137171	KLC4	TRUE	TRUE
chr6	43066335	C	T	ENST00000347162	ENSG00000137171	KLC4	TRUE	TRUE
chr6	43066338	C	T	ENST00000347162	ENSG00000137171	KLC4	TRUE	TRUE
chr6	43066344	G	T	ENST00000347162	ENSG00000137171	KLC4	TRUE	TRUE
chr6	43066349	T	A	ENST00000347162	ENSG00000137171	KLC4	TRUE	TRUE
chr6	43066349	T	G	ENST00000347162	ENSG00000137171	KLC4	TRUE	TRUE
chr6	43066350	G	T	ENST00000347162	ENSG00000137171	KLC4	TRUE	TRUE
chr6	43066366	T	A	ENST00000347162	ENSG00000137171	KLC4	TRUE	TRUE
chr6	43066375	T	A	ENST00000347162	ENSG00000137171	KLC4	TRUE	TRUE
chr6	43066392	C	T	ENST00000347162	ENSG00000137171	KLC4	TRUE	TRUE
chr6	43066397	C	A	ENST00000347162	ENSG00000137171	KLC4	TRUE	TRUE
chr6	43066397	C	G	ENST00000347162	ENSG00000137171	KLC4	TRUE	TRUE
chr6	43066404	C	T	ENST00000347162	ENSG00000137171	KLC4	TRUE	TRUE
chr6	43066415	T	A	ENST00000347162	ENSG00000137171	KLC4	TRUE	TRUE
chr6	43066415	T	G	ENST00000347162	ENSG00000137171	KLC4	TRUE	TRUE
chr6	43066416	G	T	ENST00000347162	ENSG00000137171	KLC4	TRUE	TRUE
chr6	43066436	T	A	ENST00000347162	ENSG00000137171	KLC4	TRUE	TRUE
chr6	43066437	A	T	ENST00000347162	ENSG00000137171	KLC4	TRUE	TRUE
chr6	43066440	C	T	ENST00000347162	ENSG00000137171	KLC4	TRUE	TRUE
chr6	43066449	G	T	ENST00000347162	ENSG00000137171	KLC4	TRUE	TRUE
chr6	43066458	G	T	ENST00000347162	ENSG00000137171	KLC4	TRUE	TRUE
chr6	43066468	C	A	ENST00000347162	ENSG00000137171	KLC4	TRUE	TRUE
chr6	43066468	C	G	ENST00000347162	ENSG00000137171	KLC4	TRUE	TRUE
chr6	43066516	T	A	ENST00000347162	ENSG00000137171	KLC4	TRUE	TRUE
chr6	43066523	T	A	ENST00000347162	ENSG00000137171	KLC4	TRUE	TRUE
chr6	43066523	T	G	ENST00000347162	ENSG00000137171	KLC4	TRUE	TRUE
chr6	43066526	G	A	ENST00000347162	ENSG00000137171	KLC4	TRUE	FALSE
chr6	43066526	G	C	ENST00000347162	ENSG00000137171	KLC4	TRUE	FALSE
chr6	43066526	G	T	ENST00000347162	ENSG00000137171	KLC4	TRUE	FALSE
chr6	43066527	T	A	ENST00000347162	ENSG00000137171	KLC4	TRUE	FALSE
chr6	43066527	T	C	ENST00000347162	ENSG00000137171	KLC4	TRUE	FALSE
chr6	43066527	T	G	ENST00000347162	ENSG00000137171	KLC4	TRUE	FALSE
chr6	43066994	A	C	ENST00000347162	ENSG00000137171	KLC4	TRUE	FALSE
chr6	43066994	A	G	ENST00000347162	ENSG00000137171	KLC4	TRUE	FALSE
chr6	43066994	A	T	ENST00000347162	ENSG00000137171	KLC4	TRUE	FALSE
chr6	43066995	G	A	ENST00000347162	ENSG00000137171	KLC4	TRUE	FALSE
chr6	43066995	G	C	ENST00000347162	ENSG00000137171	KLC4	TRUE	FALSE
chr6	43066995	G	T	ENST00000347162	ENSG00000137171	KLC4	TRUE	FALSE
chr6	43067000	C	T	ENST00000347162	ENSG00000137171	KLC4	TRUE	TRUE
chr6	43067006	A	T	ENST00000347162	ENSG00000137171	KLC4	TRUE	TRUE
chr6	43067011	T	A	ENST00000347162	ENSG00000137171	KLC4	TRUE	TRUE
chr6	43067011	T	G	ENST00000347162	ENSG00000137171	KLC4	TRUE	TRUE
chr6	43067012	A	T	ENST00000347162	ENSG00000137171	KLC4	TRUE	TRUE
chr6	43067015	G	T	ENST00000347162	ENSG00000137171	KLC4	TRUE	TRUE
chr6	43067054	G	T	ENST00000347162	ENSG00000137171	KLC4	TRUE	TRUE
chr6	43067064	T	A	ENST00000347162	ENSG00000137171	KLC4	TRUE	TRUE
chr6	43067066	G	T	ENST00000347162	ENSG00000137171	KLC4	TRUE	TRUE
chr6	43067084	G	A	ENST00000347162	ENSG00000137171	KLC4	TRUE	FALSE
chr6	43067084	G	C	ENST00000347162	ENSG00000137171	KLC4	TRUE	FALSE
chr6	43067084	G	T	ENST00000347162	ENSG00000137171	KLC4	TRUE	FALSE
chr6	43067085	T	A	ENST00000347162	ENSG00000137171	KLC4	TRUE	FALSE
chr6	43067085	T	C	ENST00000347162	ENSG00000137171	KLC4	TRUE	FALSE
chr6	43067085	T	G	ENST00000347162	ENSG00000137171	KLC4	TRUE	FALSE
chr6	43070352	A	C	ENST00000347162	ENSG00000137171	KLC4	TRUE	FALSE
chr6	43070352	A	G	ENST00000347162	ENSG00000137171	KLC4	TRUE	FALSE
chr6	43070352	A	T	ENST00000347162	ENSG00000137171	KLC4	TRUE	FALSE
chr6	43070353	G	A	ENST00000347162	ENSG00000137171	KLC4	TRUE	FALSE
chr6	43070353	G	C	ENST00000347162	ENSG00000137171	KLC4	TRUE	FALSE
chr6	43070353	G	T	ENST00000347162	ENSG00000137171	KLC4	TRUE	FALSE
chr6	43070376	T	A	ENST00000347162	ENSG00000137171	KLC4	TRUE	TRUE
chr6	43070389	T	A	ENST00000347162	ENSG00000137171	KLC4	TRUE	TRUE
chr6	43070389	T	G	ENST00000347162	ENSG00000137171	KLC4	TRUE	TRUE
chr6	43070393	A	T	ENST00000347162	ENSG00000137171	KLC4	TRUE	TRUE
chr6	43070402	A	T	ENST00000347162	ENSG00000137171	KLC4	TRUE	TRUE
chr6	43070407	C	A	ENST00000347162	ENSG00000137171	KLC4	TRUE	TRUE
chr6	43070407	C	G	ENST00000347162	ENSG00000137171	KLC4	TRUE	TRUE
chr6	43070408	A	T	ENST00000347162	ENSG00000137171	KLC4	TRUE	TRUE
chr6	43070411	G	T	ENST00000347162	ENSG00000137171	KLC4	TRUE	TRUE
chr6	43070417	G	T	ENST00000347162	ENSG00000137171	KLC4	TRUE	TRUE
chr6	43070428	C	A	ENST00000347162	ENSG00000137171	KLC4	TRUE	TRUE
chr6	43070429	C	T	ENST00000347162	ENSG00000137171	KLC4	TRUE	TRUE
chr6	43070441	G	T	ENST00000347162	ENSG00000137171	KLC4	TRUE	TRUE
chr6	43070447	C	T	ENST00000347162	ENSG00000137171	KLC4	TRUE	TRUE
chr6	43070450	G	T	ENST00000347162	ENSG00000137171	KLC4	TRUE	TRUE
chr6	43070453	A	T	ENST00000347162	ENSG00000137171	KLC4	TRUE	TRUE
chr6	43070456	G	A	ENST00000347162	ENSG00000137171	KLC4	TRUE	FALSE
chr6	43070456	G	C	ENST00000347162	ENSG00000137171	KLC4	TRUE	FALSE
chr6	43070456	G	T	ENST00000347162	ENSG00000137171	KLC4	TRUE	FALSE
chr6	43070457	T	A	ENST00000347162	ENSG00000137171	KLC4	TRUE	FALSE
chr6	43070457	T	C	ENST00000347162	ENSG00000137171	KLC4	TRUE	FALSE
chr6	43070457	T	G	ENST00000347162	ENSG00000137171	KLC4	TRUE	FALSE
chr6	43070690	A	C	ENST00000347162	ENSG00000137171	KLC4	TRUE	FALSE
chr6	43070690	A	G	ENST00000347162	ENSG00000137171	KLC4	TRUE	FALSE
chr6	43070690	A	T	ENST00000347162	ENSG00000137171	KLC4	TRUE	FALSE
chr6	43070691	G	A	ENST00000347162	ENSG00000137171	KLC4	TRUE	FALSE
chr6	43070691	G	C	ENST00000347162	ENSG00000137171	KLC4	TRUE	FALSE
chr6	43070691	G	T	ENST00000347162	ENSG00000137171	KLC4	TRUE	FALSE
chr6	43070722	A	T	ENST00000347162	ENSG00000137171	KLC4	TRUE	TRUE
chr6	43070725	C	T	ENST00000347162	ENSG00000137171	KLC4	TRUE	TRUE
chr6	43070747	T	A	ENST00000347162	ENSG00000137171	KLC4	TRUE	TRUE
chr6	43070751	C	A	ENST00000347162	ENSG00000137171	KLC4	TRUE	TRUE
chr6	43070752	C	T	ENST00000347162	ENSG00000137171	KLC4	TRUE	TRUE
chr6	43070758	C	T	ENST00000347162	ENSG00000137171	KLC4	TRUE	TRUE
chr6	43070764	A	T	ENST00000347162	ENSG00000137171	KLC4	TRUE	TRUE
chr6	43070769	T	A	ENST00000347162	ENSG00000137171	KLC4	TRUE	TRUE
chr6	43070769	T	G	ENST00000347162	ENSG00000137171	KLC4	TRUE	TRUE
chr6	43070770	G	T	ENST00000347162	ENSG00000137171	KLC4	TRUE	TRUE
chr6	43070779	G	T	ENST00000347162	ENSG00000137171	KLC4	TRUE	TRUE
chr6	43070787	C	A	ENST00000347162	ENSG00000137171	KLC4	TRUE	TRUE
chr6	43070787	C	G	ENST00000347162	ENSG00000137171	KLC4	TRUE	TRUE
chr6	43070790	C	A	ENST00000347162	ENSG00000137171	KLC4	TRUE	TRUE
chr6	43070790	C	G	ENST00000347162	ENSG00000137171	KLC4	TRUE	TRUE
chr6	43070791	C	T	ENST00000347162	ENSG00000137171	KLC4	TRUE	TRUE
chr6	43070794	C	T	ENST00000347162	ENSG00000137171	KLC4	TRUE	TRUE
chr6	43070811	C	A	ENST00000347162	ENSG00000137171	KLC4
chr6	43070811	C	G	ENST00000347162	ENSG00000137171	KLC4
chr6	43070812	G	T	ENST00000347162	ENSG00000137171	KLC4
chr6	43070818	C	T	ENST00000347162	ENSG00000137171	KLC4
chr6	43070854	A	T	ENST00000347162	ENSG00000137171	KLC4
chr6	43070866	G	A	ENST00000347162	ENSG00000137171	KLC4	TRUE	FALSE
chr6	43070866	G	C	ENST00000347162	ENSG00000137171	KLC4	TRUE	FALSE
chr6	43070866	G	T	ENST00000347162	ENSG00000137171	KLC4	TRUE	FALSE
chr6	43070867	T	A	ENST00000347162	ENSG00000137171	KLC4	TRUE	FALSE
chr6	43070867	T	C	ENST00000347162	ENSG00000137171	KLC4	TRUE	FALSE
chr6	43070867	T	G	ENST00000347162	ENSG00000137171	KLC4	TRUE	FALSE
chr6	43071273	A	C	ENST00000347162	ENSG00000137171	KLC4	TRUE	FALSE
chr6	43071273	A	G	ENST00000347162	ENSG00000137171	KLC4	TRUE	FALSE
chr6	43071273	A	T	ENST00000347162	ENSG00000137171	KLC4	TRUE	FALSE
chr6	43071274	G	A	ENST00000347162	ENSG00000137171	KLC4	TRUE	FALSE
chr6	43071274	G	C	ENST00000347162	ENSG00000137171	KLC4	TRUE	FALSE
chr6	43071274	G	T	ENST00000347162	ENSG00000137171	KLC4	TRUE	FALSE
chr6	43071283	T	A	ENST00000347162	ENSG00000137171	KLC4
chr6	43071286	C	A	ENST00000347162	ENSG00000137171	KLC4
chr6	43071286	C	G	ENST00000347162	ENSG00000137171	KLC4
chr6	43071290	A	T	ENST00000347162	ENSG00000137171	KLC4
chr6	43071293	C	T	ENST00000347162	ENSG00000137171	KLC4
chr6	43071299	A	T	ENST00000347162	ENSG00000137171	KLC4
chr6	43071304	T	A	ENST00000347162	ENSG00000137171	KLC4	TRUE	TRUE
chr6	43071304	T	G	ENST00000347162	ENSG00000137171	KLC4	TRUE	TRUE
chr6	43071308	G	T	ENST00000347162	ENSG00000137171	KLC4	TRUE	TRUE
chr6	43071314	G	T	ENST00000347162	ENSG00000137171	KLC4	TRUE	TRUE
chr6	43071325	C	A	ENST00000347162	ENSG00000137171	KLC4	TRUE	TRUE
chr6	43071325	C	G	ENST00000347162	ENSG00000137171	KLC4	TRUE	TRUE
chr6	43071326	A	T	ENST00000347162	ENSG00000137171	KLC4	TRUE	TRUE
chr6	43071329	G	T	ENST00000347162	ENSG00000137171	KLC4	TRUE	TRUE
chr6	43071353	C	T	ENST00000347162	ENSG00000137171	KLC4	TRUE	TRUE
chr6	43071356	G	T	ENST00000347162	ENSG00000137171	KLC4	TRUE	TRUE
chr6	43071375	G	A	ENST00000347162	ENSG00000137171	KLC4	TRUE	FALSE
chr6	43071375	G	C	ENST00000347162	ENSG00000137171	KLC4	TRUE	FALSE
chr6	43071375	G	T	ENST00000347162	ENSG00000137171	KLC4	TRUE	FALSE
chr6	43071376	T	A	ENST00000347162	ENSG00000137171	KLC4	TRUE	FALSE
chr6	43071376	T	C	ENST00000347162	ENSG00000137171	KLC4	TRUE	FALSE
chr6	43071376	T	G	ENST00000347162	ENSG00000137171	KLC4	TRUE	FALSE
chr6	43071565	A	C	ENST00000347162	ENSG00000137171	KLC4	TRUE	FALSE
chr6	43071565	A	G	ENST00000347162	ENSG00000137171	KLC4	TRUE	FALSE
chr6	43071565	A	T	ENST00000347162	ENSG00000137171	KLC4	TRUE	FALSE
chr6	43071566	G	A	ENST00000347162	ENSG00000137171	KLC4	TRUE	FALSE
chr6	43071566	G	C	ENST00000347162	ENSG00000137171	KLC4	TRUE	FALSE
chr6	43071566	G	T	ENST00000347162	ENSG00000137171	KLC4	TRUE	FALSE
chr6	43071575	A	T	ENST00000347162	ENSG00000137171	KLC4	TRUE	TRUE
chr6	43071585	G	A	ENST00000347162	ENSG00000137171	KLC4	TRUE	TRUE
chr6	43071586	G	A	ENST00000347162	ENSG00000137171	KLC4	TRUE	TRUE
chr6	43071596	G	T	ENST00000347162	ENSG00000137171	KLC4	TRUE	TRUE
chr6	43071599	G	T	ENST00000347162	ENSG00000137171	KLC4	TRUE	TRUE
chr6	43071605	G	T	ENST00000347162	ENSG00000137171	KLC4	TRUE	TRUE
chr6	43071608	G	T	ENST00000347162	ENSG00000137171	KLC4	TRUE	TRUE
chr6	43071617	A	T	ENST00000347162	ENSG00000137171	KLC4	TRUE	TRUE
chr6	43071620	G	A	ENST00000347162	ENSG00000137171	KLC4	TRUE	FALSE
chr6	43071620	G	C	ENST00000347162	ENSG00000137171	KLC4	TRUE	FALSE
chr6	43071620	G	T	ENST00000347162	ENSG00000137171	KLC4	TRUE	FALSE
chr6	43071621	T	A	ENST00000347162	ENSG00000137171	KLC4	TRUE	FALSE
chr6	43071621	T	C	ENST00000347162	ENSG00000137171	KLC4	TRUE	FALSE
chr6	43071621	T	G	ENST00000347162	ENSG00000137171	KLC4	TRUE	FALSE
chr6	43071850	A	C	ENST00000347162	ENSG00000137171	KLC4	TRUE	FALSE
chr6	43071850	A	G	ENST00000347162	ENSG00000137171	KLC4	TRUE	FALSE
chr6	43071850	A	T	ENST00000347162	ENSG00000137171	KLC4	TRUE	FALSE
chr6	43071851	G	A	ENST00000347162	ENSG00000137171	KLC4	TRUE	FALSE
chr6	43071851	G	C	ENST00000347162	ENSG00000137171	KLC4	TRUE	FALSE
chr6	43071851	G	T	ENST00000347162	ENSG00000137171	KLC4	TRUE	FALSE
chr6	43071864	G	T	ENST00000347162	ENSG00000137171	KLC4	TRUE	TRUE
chr6	43071881	T	A	ENST00000347162	ENSG00000137171	KLC4	TRUE	TRUE
chr6	43071881	T	G	ENST00000347162	ENSG00000137171	KLC4	TRUE	TRUE
chr6	43071885	G	T	ENST00000347162	ENSG00000137171	KLC4	TRUE	TRUE
chr6	43071890	T	A	ENST00000347162	ENSG00000137171	KLC4	TRUE	TRUE
chr6	43071890	T	G	ENST00000347162	ENSG00000137171	KLC4	TRUE	TRUE
chr6	43071891	G	T	ENST00000347162	ENSG00000137171	KLC4	TRUE	TRUE
chr6	43071898	G	A	ENST00000347162	ENSG00000137171	KLC4	TRUE	TRUE
chr6	43071899	G	A	ENST00000347162	ENSG00000137171	KLC4	TRUE	TRUE
chr6	43071902	C	A	ENST00000347162	ENSG00000137171	KLC4	TRUE	TRUE
chr6	43071902	C	G	ENST00000347162	ENSG00000137171	KLC4	TRUE	TRUE
chr6	43071903	A	T	ENST00000347162	ENSG00000137171	KLC4	TRUE	TRUE
chr6	43071911	C	A	ENST00000347162	ENSG00000137171	KLC4	TRUE	TRUE
chr6	43071912	A	T	ENST00000347162	ENSG00000137171	KLC4	TRUE	TRUE
chr6	43071923	G	A	ENST00000347162	ENSG00000137171	KLC4	TRUE	FALSE
chr6	43071923	G	C	ENST00000347162	ENSG00000137171	KLC4	TRUE	FALSE
chr6	43071923	G	T	ENST00000347162	ENSG00000137171	KLC4	TRUE	FALSE
chr6	43071924	T	A	ENST00000347162	ENSG00000137171	KLC4	TRUE	FALSE
chr6	43071924	T	C	ENST00000347162	ENSG00000137171	KLC4	TRUE	FALSE
chr6	43071924	T	G	ENST00000347162	ENSG00000137171	KLC4	TRUE	FALSE
chr6	43072145	A	C	ENST00000347162	ENSG00000137171	KLC4	TRUE	FALSE
chr6	43072145	A	G	ENST00000347162	ENSG00000137171	KLC4	TRUE	FALSE
chr6	43072145	A	T	ENST00000347162	ENSG00000137171	KLC4	TRUE	FALSE
chr6	43072146	G	A	ENST00000347162	ENSG00000137171	KLC4	TRUE	FALSE
chr6	43072146	G	C	ENST00000347162	ENSG00000137171	KLC4	TRUE	FALSE
chr6	43072146	G	T	ENST00000347162	ENSG00000137171	KLC4	TRUE	FALSE
chr6	43072169	A	T	ENST00000347162	ENSG00000137171	KLC4	TRUE	TRUE
chr6	43072178	G	T	ENST00000347162	ENSG00000137171	KLC4	TRUE	TRUE
chr6	43072189	T	A	ENST00000347162	ENSG00000137171	KLC4	TRUE	TRUE
chr6	43072189	T	G	ENST00000347162	ENSG00000137171	KLC4	TRUE	TRUE
chr6	43072196	C	T	ENST00000347162	ENSG00000137171	KLC4	TRUE	TRUE
chr6	43072199	G	T	ENST00000347162	ENSG00000137171	KLC4	TRUE	TRUE
chr6	43072202	A	T	ENST00000347162	ENSG00000137171	KLC4	TRUE	TRUE
chr6	43072208	G	T	ENST00000347162	ENSG00000137171	KLC4	TRUE	TRUE
chr6	43072217	G	T	ENST00000347162	ENSG00000137171	KLC4	TRUE	TRUE
chr6	43072226	G	T	ENST00000347162	ENSG00000137171	KLC4	TRUE	TRUE
chr6	43072229	G	T	ENST00000347162	ENSG00000137171	KLC4	TRUE	TRUE
chr6	43072234	T	A	ENST00000347162	ENSG00000137171	KLC4	TRUE	TRUE
chr6	43072250	A	T	ENST00000347162	ENSG00000137171	KLC4	TRUE	TRUE
chr6	43072253	C	T	ENST00000347162	ENSG00000137171	KLC4	TRUE	TRUE
chr6	43072256	G	A	ENST00000347162	ENSG00000137171	KLC4	TRUE	FALSE
chr6	43072256	G	C	ENST00000347162	ENSG00000137171	KLC4	TRUE	FALSE
chr6	43072256	G	T	ENST00000347162	ENSG00000137171	KLC4	TRUE	FALSE
chr6	43072257	T	A	ENST00000347162	ENSG00000137171	KLC4	TRUE	FALSE
chr6	43072257	T	C	ENST00000347162	ENSG00000137171	KLC4	TRUE	FALSE
chr6	43072257	T	G	ENST00000347162	ENSG00000137171	KLC4	TRUE	FALSE
chr6	43072822	A	C	ENST00000347162	ENSG00000137171	KLC4	TRUE	FALSE
chr6	43072822	A	G	ENST00000347162	ENSG00000137171	KLC4	TRUE	FALSE
chr6	43072822	A	T	ENST00000347162	ENSG00000137171	KLC4	TRUE	FALSE
chr6	43072823	G	A	ENST00000347162	ENSG00000137171	KLC4	TRUE	FALSE
chr6	43072823	G	C	ENST00000347162	ENSG00000137171	KLC4	TRUE	FALSE
chr6	43072823	G	T	ENST00000347162	ENSG00000137171	KLC4	TRUE	FALSE
chr6	43072842	C	T	ENST00000347162	ENSG00000137171	KLC4	TRUE	TRUE
chr6	43072848	A	T	ENST00000347162	ENSG00000137171	KLC4	TRUE	TRUE
chr6	43072857	G	T	ENST00000347162	ENSG00000137171	KLC4	TRUE	TRUE
chr6	43072869	G	T	ENST00000347162	ENSG00000137171	KLC4	TRUE	TRUE
chr6	43072881	A	T	ENST00000347162	ENSG00000137171	KLC4	TRUE	TRUE
chr6	43072893	C	T	ENST00000347162	ENSG00000137171	KLC4	TRUE	TRUE
chr6	43072896	G	T	ENST00000347162	ENSG00000137171	KLC4	TRUE	TRUE
chr6	43072905	G	T	ENST00000347162	ENSG00000137171	KLC4	TRUE	TRUE
chr6	43072917	A	T	ENST00000347162	ENSG00000137171	KLC4	TRUE	TRUE
chr6	43072923	G	T	ENST00000347162	ENSG00000137171	KLC4	TRUE	TRUE
chr6	43072926	G	T	ENST00000347162	ENSG00000137171	KLC4	TRUE	TRUE
chr6	43072932	G	T	ENST00000347162	ENSG00000137171	KLC4	TRUE	TRUE
chr6	43072953	G	T	ENST00000347162	ENSG00000137171	KLC4	TRUE	TRUE
chr6	43072957	G	A	ENST00000347162	ENSG00000137171	KLC4	TRUE	TRUE
chr6	43072958	G	A	ENST00000347162	ENSG00000137171	KLC4	TRUE	TRUE
chr6	43072965	G	A	ENST00000347162	ENSG00000137171	KLC4	TRUE	FALSE
chr6	43072965	G	C	ENST00000347162	ENSG00000137171	KLC4	TRUE	TRUE
chr6	43072965	G	T	ENST00000347162	ENSG00000137171	KLC4	TRUE	FALSE
chr6	43072966	T	A	ENST00000347162	ENSG00000137171	KLC4	TRUE	FALSE
chr6	43072966	T	C	ENST00000347162	ENSG00000137171	KLC4	TRUE	FALSE
chr6	43072966	T	G	ENST00000347162	ENSG00000137171	KLC4	TRUE	FALSE
chr6	43073221	A	C	ENST00000347162	ENSG00000137171	KLC4	TRUE	FALSE
chr6	43073221	A	G	ENST00000347162	ENSG00000137171	KLC4	TRUE	FALSE
chr6	43073221	A	T	ENST00000347162	ENSG00000137171	KLC4	TRUE	FALSE
chr6	43073222	G	A	ENST00000347162	ENSG00000137171	KLC4	TRUE	FALSE
chr6	43073222	G	C	ENST00000347162	ENSG00000137171	KLC4	TRUE	FALSE
chr6	43073222	G	T	ENST00000347162	ENSG00000137171	KLC4	TRUE	FALSE
chr6	43073241	C	T	ENST00000347162	ENSG00000137171	KLC4	TRUE	TRUE
chr6	43073262	A	T	ENST00000347162	ENSG00000137171	KLC4	TRUE	TRUE
chr6	43073283	A	T	ENST00000347162	ENSG00000137171	KLC4	TRUE	TRUE
chr6	43073292	G	T	ENST00000347162	ENSG00000137171	KLC4	TRUE	TRUE
chr6	43073299	T	A	ENST00000347162	ENSG00000137171	KLC4	TRUE	TRUE
chr6	43073307	A	T	ENST00000347162	ENSG00000137171	KLC4	TRUE	TRUE
chr6	43073313	C	T	ENST00000347162	ENSG00000137171	KLC4	TRUE	TRUE
chr6	43073322	G	T	ENST00000347162	ENSG00000137171	KLC4	TRUE	TRUE
chr6	43073339	G	A	ENST00000347162	ENSG00000137171	KLC4	TRUE	FALSE
chr6	43073339	G	C	ENST00000347162	ENSG00000137171	KLC4	TRUE	FALSE
chr6	43073339	G	T	ENST00000347162	ENSG00000137171	KLC4	TRUE	FALSE
chr6	43073340	T	A	ENST00000347162	ENSG00000137171	KLC4	TRUE	FALSE
chr6	43073340	T	C	ENST00000347162	ENSG00000137171	KLC4	TRUE	FALSE
chr6	43073340	T	G	ENST00000347162	ENSG00000137171	KLC4	TRUE	FALSE
chr6	43073900	A	C	ENST00000347162	ENSG00000137171	KLC4	FALSE	FALSE
chr6	43073900	A	G	ENST00000347162	ENSG00000137171	KLC4	FALSE	FALSE
chr6	43073900	A	T	ENST00000347162	ENSG00000137171	KLC4	FALSE	FALSE
chr6	43073901	G	A	ENST00000347162	ENSG00000137171	KLC4	FALSE	FALSE
chr6	43073901	G	C	ENST00000347162	ENSG00000137171	KLC4	FALSE	FALSE
chr6	43073901	G	T	ENST00000347162	ENSG00000137171	KLC4	FALSE	FALSE
chr6	43073912	A	T	ENST00000347162	ENSG00000137171	KLC4	TRUE	TRUE
chr6	43073915	C	T	ENST00000347162	ENSG00000137171	KLC4	FALSE	FALSE
chr6	43073928	T	A	ENST00000347162	ENSG00000137171	KLC4	FALSE	FALSE
chr6	43073935	T	A	ENST00000347162	ENSG00000137171	KLC4	FALSE	FALSE
chr6	43073935	T	G	ENST00000347162	ENSG00000137171	KLC4	FALSE	FALSE
chr6	43073942	C	T	ENST00000347162	ENSG00000137171	KLC4	FALSE	FALSE
chr6	43073963	C	T	ENST00000347162	ENSG00000137171	KLC4	FALSE	FALSE
chr6	43073966	G	A	ENST00000347162	ENSG00000137171	KLC4	FALSE	FALSE
chr6	43073966	G	C	ENST00000347162	ENSG00000137171	KLC4	FALSE	FALSE
chr6	43073966	G	T	ENST00000347162	ENSG00000137171	KLC4	FALSE	FALSE
chr6	43073967	T	A	ENST00000347162	ENSG00000137171	KLC4	FALSE	FALSE
chr6	43073967	T	C	ENST00000347162	ENSG00000137171	KLC4	FALSE	FALSE
chr6	43073967	T	G	ENST00000347162	ENSG00000137171	KLC4	FALSE	FALSE
chr6	43074620	A	C	ENST00000347162	ENSG00000137171	KLC4	TRUE	FALSE
chr6	43074620	A	G	ENST00000347162	ENSG00000137171	KLC4	TRUE	FALSE
chr6	43074620	A	T	ENST00000347162	ENSG00000137171	KLC4	TRUE	FALSE
chr6	43074621	G	A	ENST00000347162	ENSG00000137171	KLC4	TRUE	FALSE
chr6	43074621	G	C	ENST00000347162	ENSG00000137171	KLC4	TRUE	FALSE
chr6	43074621	G	T	ENST00000347162	ENSG00000137171	KLC4	TRUE	FALSE
chr6	43074662	C	A	ENST00000347162	ENSG00000137171	KLC4	FALSE	FALSE
chr6	43074662	C	G	ENST00000347162	ENSG00000137171	KLC4	FALSE	FALSE
chr6	43076492	G	T	ENST00000230419	ENSG00000112655	PTK7	FALSE	FALSE
chr6	43076504	G	T	ENST00000230419	ENSG00000112655	PTK7	FALSE	FALSE
chr6	43076516	A	T	ENST00000230419	ENSG00000112655	PTK7	FALSE	FALSE
chr6	43076529	T	A	ENST00000230419	ENSG00000112655	PTK7	FALSE	FALSE
chr6	43076568	G	A	ENST00000230419	ENSG00000112655	PTK7	TRUE	FALSE
chr6	43076568	G	C	ENST00000230419	ENSG00000112655	PTK7	TRUE	FALSE
chr6	43076568	G	T	ENST00000230419	ENSG00000112655	PTK7	TRUE	FALSE
chr6	43076569	T	A	ENST00000230419	ENSG00000112655	PTK7	TRUE	FALSE
chr6	43076569	T	C	ENST00000230419	ENSG00000112655	PTK7	FALSE	FALSE
chr6	43076569	T	G	ENST00000230419	ENSG00000112655	PTK7	TRUE	FALSE
chr6	43128975	A	C	ENST00000230419	ENSG00000112655	PTK7	TRUE	FALSE
chr6	43128975	A	G	ENST00000230419	ENSG00000112655	PTK7	TRUE	FALSE
chr6	43128975	A	T	ENST00000230419	ENSG00000112655	PTK7	TRUE	FALSE
chr6	43128976	G	A	ENST00000230419	ENSG00000112655	PTK7	TRUE	FALSE
chr6	43128976	G	C	ENST00000230419	ENSG00000112655	PTK7	TRUE	FALSE
chr6	43128976	G	T	ENST00000230419	ENSG00000112655	PTK7	TRUE	FALSE
chr6	43128982	C	T	ENST00000230419	ENSG00000112655	PTK7	TRUE	TRUE
chr6	43129003	A	T	ENST00000230419	ENSG00000112655	PTK7	TRUE	TRUE
chr6	43129006	C	T	ENST00000230419	ENSG00000112655	PTK7	TRUE	TRUE
chr6	43129018	C	T	ENST00000230419	ENSG00000112655	PTK7	TRUE	TRUE
chr6	43129030	C	T	ENST00000230419	ENSG00000112655	PTK7	TRUE	TRUE
chr6	43129056	T	A	ENST00000230419	ENSG00000112655	PTK7	TRUE	TRUE
chr6	43129057	G	T	ENST00000230419	ENSG00000112655	PTK7	TRUE	TRUE
chr6	43129063	G	T	ENST00000230419	ENSG00000112655	PTK7	TRUE	TRUE
chr6	43129089	C	A	ENST00000230419	ENSG00000112655	PTK7	TRUE	TRUE
chr6	43129089	C	G	ENST00000230419	ENSG00000112655	PTK7	TRUE	TRUE
chr6	43129091	G	A	ENST00000230419	ENSG00000112655	PTK7	TRUE	TRUE
chr6	43129092	G	A	ENST00000230419	ENSG00000112655	PTK7	TRUE	TRUE
chr6	43129114	C	T	ENST00000230419	ENSG00000112655	PTK7	TRUE	TRUE
chr6	43129123	G	T	ENST00000230419	ENSG00000112655	PTK7	TRUE	TRUE
chr6	43129138	C	T	ENST00000230419	ENSG00000112655	PTK7	TRUE	TRUE
chr6	43129177	C	T	ENST00000230419	ENSG00000112655	PTK7	TRUE	TRUE
chr6	43129195	C	T	ENST00000230419	ENSG00000112655	PTK7	TRUE	TRUE
chr6	43129200	T	A	ENST00000230419	ENSG00000112655	PTK7	TRUE	TRUE
chr6	43129222	G	T	ENST00000230419	ENSG00000112655	PTK7	TRUE	TRUE
chr6	43129225	G	T	ENST00000230419	ENSG00000112655	PTK7	TRUE	TRUE
chr6	43129228	G	T	ENST00000230419	ENSG00000112655	PTK7	TRUE	TRUE
chr6	43129261	A	T	ENST00000230419	ENSG00000112655	PTK7	TRUE	TRUE
chr6	43129265	G	A	ENST00000230419	ENSG00000112655	PTK7	TRUE	FALSE
chr6	43129265	G	C	ENST00000230419	ENSG00000112655	PTK7	TRUE	FALSE
chr6	43129265	G	T	ENST00000230419	ENSG00000112655	PTK7	TRUE	FALSE
chr6	43129266	T	A	ENST00000230419	ENSG00000112655	PTK7	TRUE	FALSE
chr6	43129266	T	C	ENST00000230419	ENSG00000112655	PTK7	TRUE	FALSE
chr6	43129266	T	G	ENST00000230419	ENSG00000112655	PTK7	TRUE	FALSE
chr6	43129725	A	C	ENST00000230419	ENSG00000112655	PTK7	TRUE	FALSE
chr6	43129725	A	G	ENST00000230419	ENSG00000112655	PTK7	TRUE	FALSE
chr6	43129725	A	T	ENST00000230419	ENSG00000112655	PTK7	TRUE	FALSE
chr6	43129726	G	A	ENST00000230419	ENSG00000112655	PTK7	TRUE	FALSE
chr6	43129726	G	C	ENST00000230419	ENSG00000112655	PTK7	TRUE	FALSE
chr6	43129726	G	T	ENST00000230419	ENSG00000112655	PTK7	TRUE	FALSE
chr6	43129727	G	A	ENST00000230419	ENSG00000112655	PTK7	TRUE	TRUE
chr6	43129728	G	A	ENST00000230419	ENSG00000112655	PTK7	TRUE	TRUE
chr6	43129732	G	T	ENST00000230419	ENSG00000112655	PTK7	TRUE	TRUE
chr6	43129753	A	T	ENST00000230419	ENSG00000112655	PTK7	TRUE	TRUE
chr6	43129766	C	A	ENST00000230419	ENSG00000112655	PTK7	TRUE	TRUE
chr6	43129768	G	T	ENST00000230419	ENSG00000112655	PTK7	TRUE	TRUE
chr6	43129774	G	T	ENST00000230419	ENSG00000112655	PTK7	TRUE	TRUE
chr6	43129780	C	T	ENST00000230419	ENSG00000112655	PTK7	TRUE	TRUE
chr6	43129786	C	T	ENST00000230419	ENSG00000112655	PTK7	TRUE	TRUE
chr6	43129792	C	T	ENST00000230419	ENSG00000112655	PTK7	TRUE	TRUE
chr6	43129809	C	A	ENST00000230419	ENSG00000112655	PTK7	TRUE	TRUE
chr6	43129830	G	A	ENST00000230419	ENSG00000112655	PTK7	TRUE	FALSE
chr6	43129830	G	C	ENST00000230419	ENSG00000112655	PTK7	TRUE	FALSE
chr6	43129830	G	T	ENST00000230419	ENSG00000112655	PTK7	TRUE	FALSE
chr6	43129831	T	A	ENST00000230419	ENSG00000112655	PTK7	TRUE	FALSE
chr6	43129831	T	C	ENST00000230419	ENSG00000112655	PTK7	TRUE	FALSE
chr6	43129831	T	G	ENST00000230419	ENSG00000112655	PTK7	TRUE	FALSE
chr6	43130228	A	C	ENST00000230419	ENSG00000112655	PTK7	TRUE	FALSE
chr6	43130228	A	G	ENST00000230419	ENSG00000112655	PTK7	TRUE	FALSE
chr6	43130228	A	T	ENST00000230419	ENSG00000112655	PTK7	TRUE	FALSE
chr6	43130229	G	A	ENST00000230419	ENSG00000112655	PTK7	TRUE	FALSE
chr6	43130229	G	C	ENST00000230419	ENSG00000112655	PTK7	TRUE	FALSE
chr6	43130229	G	T	ENST00000230419	ENSG00000112655	PTK7	TRUE	FALSE
chr6	43130239	C	A	ENST00000230419	ENSG00000112655	PTK7	TRUE	TRUE
chr6	43130239	C	G	ENST00000230419	ENSG00000112655	PTK7	TRUE	TRUE
chr6	43130240	C	T	ENST00000230419	ENSG00000112655	PTK7	TRUE	TRUE
chr6	43130244	G	A	ENST00000230419	ENSG00000112655	PTK7	TRUE	TRUE
chr6	43130245	G	A	ENST00000230419	ENSG00000112655	PTK7	TRUE	TRUE
chr6	43130249	C	T	ENST00000230419	ENSG00000112655	PTK7	TRUE	TRUE
chr6	43130276	C	T	ENST00000230419	ENSG00000112655	PTK7	TRUE	TRUE
chr6	43130300	A	T	ENST00000230419	ENSG00000112655	PTK7	TRUE	TRUE
chr6	43130303	G	T	ENST00000230419	ENSG00000112655	PTK7	TRUE	TRUE
chr6	43130336	G	T	ENST00000230419	ENSG00000112655	PTK7	TRUE	TRUE
chr6	43130353	T	A	ENST00000230419	ENSG00000112655	PTK7	TRUE	TRUE
chr6	43130353	T	G	ENST00000230419	ENSG00000112655	PTK7	TRUE	TRUE
chr6	43130359	C	A	ENST00000230419	ENSG00000112655	PTK7	TRUE	TRUE
chr6	43130362	C	A	ENST00000230419	ENSG00000112655	PTK7	TRUE	TRUE
chr6	43130381	C	T	ENST00000230419	ENSG00000112655	PTK7	TRUE	TRUE
chr6	43130389	C	A	ENST00000230419	ENSG00000112655	PTK7	TRUE	TRUE
chr6	43130396	C	T	ENST00000230419	ENSG00000112655	PTK7	TRUE	TRUE
chr6	43130409	T	A	ENST00000230419	ENSG00000112655	PTK7	TRUE	TRUE
chr6	43130421	G	A	ENST00000230419	ENSG00000112655	PTK7	TRUE	FALSE
chr6	43130421	G	C	ENST00000230419	ENSG00000112655	PTK7	TRUE	FALSE
chr6	43130421	G	T	ENST00000230419	ENSG00000112655	PTK7	TRUE	FALSE
chr6	43130422	T	A	ENST00000230419	ENSG00000112655	PTK7	TRUE	FALSE
chr6	43130422	T	C	ENST00000230419	ENSG00000112655	PTK7	TRUE	FALSE
chr6	43130422	T	G	ENST00000230419	ENSG00000112655	PTK7	TRUE	FALSE
chr6	43130509	A	C	ENST00000230419	ENSG00000112655	PTK7	TRUE	FALSE
chr6	43130509	A	G	ENST00000230419	ENSG00000112655	PTK7	TRUE	FALSE
chr6	43130509	A	T	ENST00000230419	ENSG00000112655	PTK7	TRUE	FALSE
chr6	43130510	G	A	ENST00000230419	ENSG00000112655	PTK7	TRUE	FALSE
chr6	43130510	G	C	ENST00000230419	ENSG00000112655	PTK7	TRUE	FALSE
chr6	43130510	G	T	ENST00000230419	ENSG00000112655	PTK7	TRUE	FALSE
chr6	43130513	G	T	ENST00000230419	ENSG00000112655	PTK7	TRUE	TRUE
chr6	43130543	C	T	ENST00000230419	ENSG00000112655	PTK7	TRUE	TRUE
chr6	43130566	T	A	ENST00000230419	ENSG00000112655	PTK7	TRUE	TRUE
chr6	43130566	T	G	ENST00000230419	ENSG00000112655	PTK7	TRUE	TRUE
chr6	43130567	G	T	ENST00000230419	ENSG00000112655	PTK7	TRUE	TRUE
chr6	43130570	G	T	ENST00000230419	ENSG00000112655	PTK7	TRUE	TRUE
chr6	43130587	C	A	ENST00000230419	ENSG00000112655	PTK7	TRUE	TRUE
chr6	43130588	C	T	ENST00000230419	ENSG00000112655	PTK7	TRUE	TRUE
chr6	43130595	C	A	ENST00000230419	ENSG00000112655	PTK7	TRUE	TRUE
chr6	43130595	C	G	ENST00000230419	ENSG00000112655	PTK7	TRUE	TRUE
chr6	43130600	C	T	ENST00000230419	ENSG00000112655	PTK7	TRUE	TRUE
chr6	43130618	C	T	ENST00000230419	ENSG00000112655	PTK7	TRUE	TRUE
chr6	43130622	G	A	ENST00000230419	ENSG00000112655	PTK7	TRUE	TRUE
chr6	43130623	G	A	ENST00000230419	ENSG00000112655	PTK7	TRUE	TRUE
chr6	43130630	G	T	ENST00000230419	ENSG00000112655	PTK7	TRUE	TRUE
chr6	43130636	G	T	ENST00000230419	ENSG00000112655	PTK7	TRUE	TRUE
chr6	43130662	G	A	ENST00000230419	ENSG00000112655	PTK7	TRUE	FALSE
chr6	43130662	G	C	ENST00000230419	ENSG00000112655	PTK7	TRUE	FALSE
chr6	43130662	G	T	ENST00000230419	ENSG00000112655	PTK7	TRUE	FALSE
chr6	43130663	T	A	ENST00000230419	ENSG00000112655	PTK7	TRUE	FALSE
chr6	43130663	T	C	ENST00000230419	ENSG00000112655	PTK7	TRUE	FALSE
chr6	43130663	T	G	ENST00000230419	ENSG00000112655	PTK7	TRUE	FALSE
chr6	43132014	A	C	ENST00000230419	ENSG00000112655	PTK7	TRUE	FALSE
chr6	43132014	A	G	ENST00000230419	ENSG00000112655	PTK7	TRUE	FALSE
chr6	43132014	A	T	ENST00000230419	ENSG00000112655	PTK7	TRUE	FALSE
chr6	43132015	G	A	ENST00000230419	ENSG00000112655	PTK7	TRUE	FALSE
chr6	43132015	G	C	ENST00000230419	ENSG00000112655	PTK7	TRUE	FALSE
chr6	43132015	G	T	ENST00000230419	ENSG00000112655	PTK7	TRUE	FALSE
chr6	43132032	A	T	ENST00000230419	ENSG00000112655	PTK7	TRUE	TRUE
chr6	43132071	C	T	ENST00000230419	ENSG00000112655	PTK7	TRUE	TRUE
chr6	43132100	C	A	ENST00000230419	ENSG00000112655	PTK7	TRUE	TRUE
chr6	43132100	C	G	ENST00000230419	ENSG00000112655	PTK7	TRUE	TRUE
chr6	43132106	C	A	ENST00000230419	ENSG00000112655	PTK7	TRUE	TRUE
chr6	43132113	C	T	ENST00000230419	ENSG00000112655	PTK7	TRUE	TRUE
chr6	43132119	C	T	ENST00000230419	ENSG00000112655	PTK7	TRUE	TRUE
chr6	43132143	G	T	ENST00000230419	ENSG00000112655	PTK7	TRUE	TRUE
chr6	43132164	G	T	ENST00000230419	ENSG00000112655	PTK7	TRUE	TRUE
chr6	43132165	G	A	ENST00000230419	ENSG00000112655	PTK7	TRUE	FALSE
chr6	43132165	G	C	ENST00000230419	ENSG00000112655	PTK7	TRUE	FALSE
chr6	43132165	G	T	ENST00000230419	ENSG00000112655	PTK7	TRUE	FALSE
chr6	43132166	T	A	ENST00000230419	ENSG00000112655	PTK7	TRUE	FALSE
chr6	43132166	T	C	ENST00000230419	ENSG00000112655	PTK7	FALSE	FALSE
chr6	43132166	T	G	ENST00000230419	ENSG00000112655	PTK7	TRUE	FALSE
chr6	43132419	A	C	ENST00000230419	ENSG00000112655	PTK7	TRUE	FALSE
chr6	43132419	A	G	ENST00000230419	ENSG00000112655	PTK7	TRUE	FALSE
chr6	43132419	A	T	ENST00000230419	ENSG00000112655	PTK7	TRUE	FALSE
chr6	43132420	G	A	ENST00000230419	ENSG00000112655	PTK7	TRUE	FALSE
chr6	43132420	G	C	ENST00000230419	ENSG00000112655	PTK7	TRUE	FALSE
chr6	43132420	G	T	ENST00000230419	ENSG00000112655	PTK7	TRUE	FALSE
chr6	43132426	G	T	ENST00000230419	ENSG00000112655	PTK7	TRUE	TRUE
chr6	43132444	G	T	ENST00000230419	ENSG00000112655	PTK7	TRUE	TRUE
chr6	43132471	G	T	ENST00000230419	ENSG00000112655	PTK7	TRUE	TRUE
chr6	43132474	G	T	ENST00000230419	ENSG00000112655	PTK7	TRUE	TRUE
chr6	43132488	C	A	ENST00000230419	ENSG00000112655	PTK7	TRUE	TRUE
chr6	43132498	A	T	ENST00000230419	ENSG00000112655	PTK7	TRUE	TRUE
chr6	43132510	G	T	ENST00000230419	ENSG00000112655	PTK7	TRUE	TRUE
chr6	43132523	G	A	ENST00000230419	ENSG00000112655	PTK7	TRUE	TRUE
chr6	43132524	G	A	ENST00000230419	ENSG00000112655	PTK7	TRUE	TRUE
chr6	43132526	G	A	ENST00000230419	ENSG00000112655	PTK7	TRUE	TRUE
chr6	43132527	G	A	ENST00000230419	ENSG00000112655	PTK7	TRUE	TRUE
chr6	43132528	G	T	ENST00000230419	ENSG00000112655	PTK7	TRUE	TRUE
chr6	43132537	G	T	ENST00000230419	ENSG00000112655	PTK7	TRUE	TRUE
chr6	43132569	C	A	ENST00000230419	ENSG00000112655	PTK7	TRUE	TRUE
chr6	43132569	C	G	ENST00000230419	ENSG00000112655	PTK7	TRUE	TRUE
chr6	43132570	C	T	ENST00000230419	ENSG00000112655	PTK7	TRUE	TRUE
chr6	43132573	A	T	ENST00000230419	ENSG00000112655	PTK7	TRUE	TRUE
chr6	43132582	G	T	ENST00000230419	ENSG00000112655	PTK7	TRUE	TRUE
chr6	43132592	T	A	ENST00000230419	ENSG00000112655	PTK7	TRUE	TRUE
chr6	43132606	G	T	ENST00000230419	ENSG00000112655	PTK7	TRUE	TRUE
chr6	43132626	C	A	ENST00000230419	ENSG00000112655	PTK7	TRUE	TRUE
chr6	43132626	C	G	ENST00000230419	ENSG00000112655	PTK7	TRUE	TRUE
chr6	43132632	C	A	ENST00000230419	ENSG00000112655	PTK7	TRUE	TRUE
chr6	43132654	C	T	ENST00000230419	ENSG00000112655	PTK7	TRUE	TRUE
chr6	43132660	A	T	ENST00000230419	ENSG00000112655	PTK7	TRUE	TRUE
chr6	43132663	C	T	ENST00000230419	ENSG00000112655	PTK7	TRUE	TRUE
chr6	43132688	G	A	ENST00000230419	ENSG00000112655	PTK7	TRUE	FALSE
chr6	43132688	G	C	ENST00000230419	ENSG00000112655	PTK7	TRUE	FALSE
chr6	43132688	G	T	ENST00000230419	ENSG00000112655	PTK7	TRUE	FALSE
chr6	43132689	T	A	ENST00000230419	ENSG00000112655	PTK7	TRUE	FALSE
chr6	43132689	T	C	ENST00000230419	ENSG00000112655	PTK7	TRUE	FALSE
chr6	43132689	T	G	ENST00000230419	ENSG00000112655	PTK7	TRUE	FALSE
chr6	43138847	A	C	ENST00000230419	ENSG00000112655	PTK7	TRUE	FALSE
chr6	43138847	A	G	ENST00000230419	ENSG00000112655	PTK7	TRUE	FALSE
chr6	43138847	A	T	ENST00000230419	ENSG00000112655	PTK7	TRUE	FALSE
chr6	43138848	G	A	ENST00000230419	ENSG00000112655	PTK7	TRUE	FALSE
chr6	43138848	G	C	ENST00000230419	ENSG00000112655	PTK7	TRUE	FALSE
chr6	43138848	G	T	ENST00000230419	ENSG00000112655	PTK7	TRUE	FALSE
chr6	43138861	G	A	ENST00000230419	ENSG00000112655	PTK7	TRUE	TRUE
chr6	43138862	G	A	ENST00000230419	ENSG00000112655	PTK7	TRUE	TRUE
chr6	43138866	A	T	ENST00000230419	ENSG00000112655	PTK7	TRUE	TRUE
chr6	43138869	A	T	ENST00000230419	ENSG00000112655	PTK7	TRUE	TRUE
chr6	43138875	C	T	ENST00000230419	ENSG00000112655	PTK7	TRUE	TRUE
chr6	43138884	C	T	ENST00000230419	ENSG00000112655	PTK7	TRUE	TRUE
chr6	43138890	G	T	ENST00000230419	ENSG00000112655	PTK7	TRUE	TRUE
chr6	43138893	G	T	ENST00000230419	ENSG00000112655	PTK7	TRUE	TRUE
chr6	43138899	A	T	ENST00000230419	ENSG00000112655	PTK7	TRUE	TRUE
chr6	43138910	C	A	ENST00000230419	ENSG00000112655	PTK7	TRUE	TRUE
chr6	43138910	C	G	ENST00000230419	ENSG00000112655	PTK7	TRUE	TRUE
chr6	43138912	T	A	ENST00000230419	ENSG00000112655	PTK7	TRUE	TRUE
chr6	43138919	C	A	ENST00000230419	ENSG00000112655	PTK7	TRUE	TRUE
chr6	43138926	C	T	ENST00000230419	ENSG00000112655	PTK7	TRUE	TRUE
chr6	43138938	A	T	ENST00000230419	ENSG00000112655	PTK7	TRUE	TRUE
chr6	43138954	G	A	ENST00000230419	ENSG00000112655	PTK7	TRUE	TRUE
chr6	43138955	G	A	ENST00000230419	ENSG00000112655	PTK7	TRUE	TRUE
chr6	43138958	C	A	ENST00000230419	ENSG00000112655	PTK7	TRUE	TRUE
chr6	43138958	C	G	ENST00000230419	ENSG00000112655	PTK7	TRUE	TRUE
chr6	43138959	A	T	ENST00000230419	ENSG00000112655	PTK7	TRUE	TRUE
chr6	43138965	C	T	ENST00000230419	ENSG00000112655	PTK7	TRUE	TRUE
chr6	43138978	C	A	ENST00000230419	ENSG00000112655	PTK7	TRUE	TRUE
chr6	43138978	C	G	ENST00000230419	ENSG00000112655	PTK7	TRUE	TRUE
chr6	43138980	G	T	ENST00000230419	ENSG00000112655	PTK7	TRUE	TRUE
chr6	43138983	G	A	ENST00000230419	ENSG00000112655	PTK7	TRUE	TRUE
chr6	43138983	G	C	ENST00000230419	ENSG00000112655	PTK7	TRUE	TRUE
chr6	43138983	G	T	ENST00000230419	ENSG00000112655	PTK7	TRUE	TRUE
chr6	43138984	T	A	ENST00000230419	ENSG00000112655	PTK7	TRUE	TRUE
chr6	43138984	T	C	ENST00000230419	ENSG00000112655	PTK7	TRUE	FALSE
chr6	43138984	T	G	ENST00000230419	ENSG00000112655	PTK7	TRUE	TRUE
chr6	43139134	A	C	ENST00000230419	ENSG00000112655	PTK7	TRUE	FALSE
chr6	43139134	A	G	ENST00000230419	ENSG00000112655	PTK7	TRUE	FALSE
chr6	43139134	A	T	ENST00000230419	ENSG00000112655	PTK7	TRUE	FALSE
chr6	43139135	G	A	ENST00000230419	ENSG00000112655	PTK7	TRUE	FALSE
chr6	43139135	G	C	ENST00000230419	ENSG00000112655	PTK7	TRUE	FALSE
chr6	43139135	G	T	ENST00000230419	ENSG00000112655	PTK7	TRUE	FALSE
chr6	43139140	C	A	ENST00000230419	ENSG00000112655	PTK7	TRUE	TRUE
chr6	43139140	C	G	ENST00000230419	ENSG00000112655	PTK7	TRUE	TRUE
chr6	43139148	G	T	ENST00000230419	ENSG00000112655	PTK7	TRUE	TRUE
chr6	43139157	A	T	ENST00000230419	ENSG00000112655	PTK7	TRUE	TRUE
chr6	43139170	T	A	ENST00000230419	ENSG00000112655	PTK7	TRUE	TRUE
chr6	43139187	G	T	ENST00000230419	ENSG00000112655	PTK7	TRUE	TRUE
chr6	43139195	T	A	ENST00000230419	ENSG00000112655	PTK7	TRUE	TRUE
chr6	43139195	T	G	ENST00000230419	ENSG00000112655	PTK7	TRUE	TRUE
chr6	43139206	G	A	ENST00000230419	ENSG00000112655	PTK7	TRUE	TRUE
chr6	43139207	G	A	ENST00000230419	ENSG00000112655	PTK7	TRUE	TRUE
chr6	43139210	C	A	ENST00000230419	ENSG00000112655	PTK7	TRUE	TRUE
chr6	43139210	C	G	ENST00000230419	ENSG00000112655	PTK7	TRUE	TRUE
chr6	43139216	T	A	ENST00000230419	ENSG00000112655	PTK7	TRUE	TRUE
chr6	43139244	G	T	ENST00000230419	ENSG00000112655	PTK7	TRUE	TRUE
chr6	43139250	C	T	ENST00000230419	ENSG00000112655	PTK7	TRUE	TRUE
chr6	43139262	C	T	ENST00000230419	ENSG00000112655	PTK7	TRUE	TRUE
chr6	43139271	G	T	ENST00000230419	ENSG00000112655	PTK7	TRUE	TRUE
chr6	43139272	G	A	ENST00000230419	ENSG00000112655	PTK7	TRUE	FALSE
chr6	43139272	G	C	ENST00000230419	ENSG00000112655	PTK7	TRUE	FALSE
chr6	43139272	G	T	ENST00000230419	ENSG00000112655	PTK7	TRUE	FALSE
chr6	43139273	T	A	ENST00000230419	ENSG00000112655	PTK7	TRUE	FALSE
chr6	43139273	T	C	ENST00000230419	ENSG00000112655	PTK7	TRUE	FALSE
chr6	43139273	T	G	ENST00000230419	ENSG00000112655	PTK7	TRUE	FALSE
chr6	43139404	A	C	ENST00000230419	ENSG00000112655	PTK7	TRUE	FALSE
chr6	43139404	A	G	ENST00000230419	ENSG00000112655	PTK7	TRUE	FALSE
chr6	43139404	A	T	ENST00000230419	ENSG00000112655	PTK7	TRUE	FALSE
chr6	43139405	G	A	ENST00000230419	ENSG00000112655	PTK7	TRUE	FALSE
chr6	43139405	G	C	ENST00000230419	ENSG00000112655	PTK7	TRUE	FALSE
chr6	43139405	G	T	ENST00000230419	ENSG00000112655	PTK7	TRUE	FALSE
chr6	43139408	A	T	ENST00000230419	ENSG00000112655	PTK7	TRUE	TRUE
chr6	43139414	A	T	ENST00000230419	ENSG00000112655	PTK7	TRUE	TRUE
chr6	43139432	C	T	ENST00000230419	ENSG00000112655	PTK7	TRUE	TRUE
chr6	43139438	C	T	ENST00000230419	ENSG00000112655	PTK7	TRUE	TRUE
chr6	43139441	C	T	ENST00000230419	ENSG00000112655	PTK7	TRUE	TRUE
chr6	43139446	C	A	ENST00000230419	ENSG00000112655	PTK7	TRUE	TRUE
chr6	43139450	G	T	ENST00000230419	ENSG00000112655	PTK7	TRUE	TRUE
chr6	43139459	A	T	ENST00000230419	ENSG00000112655	PTK7	TRUE	TRUE
chr6	43139462	G	T	ENST00000230419	ENSG00000112655	PTK7	TRUE	TRUE
chr6	43139479	T	A	ENST00000230419	ENSG00000112655	PTK7	TRUE	TRUE
chr6	43139481	C	A	ENST00000230419	ENSG00000112655	PTK7	TRUE	TRUE
chr6	43139481	C	G	ENST00000230419	ENSG00000112655	PTK7	TRUE	TRUE
chr6	43139492	C	T	ENST00000230419	ENSG00000112655	PTK7	TRUE	TRUE
chr6	43139495	G	T	ENST00000230419	ENSG00000112655	PTK7	TRUE	TRUE
chr6	43139498	A	T	ENST00000230419	ENSG00000112655	PTK7	TRUE	TRUE
chr6	43139510	A	T	ENST00000230419	ENSG00000112655	PTK7	TRUE	TRUE
chr6	43139514	G	A	ENST00000230419	ENSG00000112655	PTK7	TRUE	TRUE
chr6	43139515	G	A	ENST00000230419	ENSG00000112655	PTK7	TRUE	TRUE
chr6	43139516	G	T	ENST00000230419	ENSG00000112655	PTK7	TRUE	TRUE
chr6	43139526	G	A	ENST00000230419	ENSG00000112655	PTK7	TRUE	FALSE
chr6	43139526	G	C	ENST00000230419	ENSG00000112655	PTK7	TRUE	FALSE
chr6	43139526	G	T	ENST00000230419	ENSG00000112655	PTK7	TRUE	FALSE
chr6	43139527	T	A	ENST00000230419	ENSG00000112655	PTK7	TRUE	FALSE
chr6	43139527	T	C	ENST00000230419	ENSG00000112655	PTK7	TRUE	FALSE
chr6	43139527	T	G	ENST00000230419	ENSG00000112655	PTK7	TRUE	FALSE
chr6	43141666	A	C	ENST00000230419	ENSG00000112655	PTK7	TRUE	FALSE
chr6	43141666	A	G	ENST00000230419	ENSG00000112655	PTK7	TRUE	FALSE
chr6	43141666	A	T	ENST00000230419	ENSG00000112655	PTK7	TRUE	FALSE
chr6	43141667	G	A	ENST00000230419	ENSG00000112655	PTK7	TRUE	FALSE
chr6	43141667	G	C	ENST00000230419	ENSG00000112655	PTK7	TRUE	FALSE
chr6	43141667	G	T	ENST00000230419	ENSG00000112655	PTK7	TRUE	FALSE
chr6	43141685	G	T	ENST00000230419	ENSG00000112655	PTK7	TRUE	TRUE
chr6	43141689	G	A	ENST00000230419	ENSG00000112655	PTK7	TRUE	TRUE
chr6	43141690	G	A	ENST00000230419	ENSG00000112655	PTK7	TRUE	TRUE
chr6	43141733	C	T	ENST00000230419	ENSG00000112655	PTK7	TRUE	TRUE
chr6	43141753	C	A	ENST00000230419	ENSG00000112655	PTK7	TRUE	TRUE
chr6	43141753	C	G	ENST00000230419	ENSG00000112655	PTK7	TRUE	TRUE
chr6	43141759	C	A	ENST00000230419	ENSG00000112655	PTK7	TRUE	TRUE
chr6	43141778	C	T	ENST00000230419	ENSG00000112655	PTK7	TRUE	TRUE
chr6	43141784	C	T	ENST00000230419	ENSG00000112655	PTK7	TRUE	TRUE
chr6	43141802	C	T	ENST00000230419	ENSG00000112655	PTK7	TRUE	TRUE
chr6	43141818	G	A	ENST00000230419	ENSG00000112655	PTK7	TRUE	FALSE
chr6	43141818	G	C	ENST00000230419	ENSG00000112655	PTK7	TRUE	FALSE
chr6	43141818	G	T	ENST00000230419	ENSG00000112655	PTK7	TRUE	FALSE
chr6	43141819	T	A	ENST00000230419	ENSG00000112655	PTK7	TRUE	FALSE
chr6	43141819	T	C	ENST00000230419	ENSG00000112655	PTK7	TRUE	FALSE
chr6	43141819	T	G	ENST00000230419	ENSG00000112655	PTK7	TRUE	FALSE
chr6	43141929	A	C	ENST00000230419	ENSG00000112655	PTK7	TRUE	FALSE
chr6	43141929	A	G	ENST00000230419	ENSG00000112655	PTK7	TRUE	FALSE
chr6	43141929	A	T	ENST00000230419	ENSG00000112655	PTK7	TRUE	FALSE
chr6	43141930	G	A	ENST00000230419	ENSG00000112655	PTK7	TRUE	FALSE
chr6	43141930	G	C	ENST00000230419	ENSG00000112655	PTK7	TRUE	FALSE
chr6	43141930	G	T	ENST00000230419	ENSG00000112655	PTK7	TRUE	FALSE
chr6	43141945	A	T	ENST00000230419	ENSG00000112655	PTK7	TRUE	TRUE
chr6	43141951	G	T	ENST00000230419	ENSG00000112655	PTK7	TRUE	TRUE
chr6	43141957	G	T	ENST00000230419	ENSG00000112655	PTK7	TRUE	TRUE
chr6	43141974	C	A	ENST00000230419	ENSG00000112655	PTK7	TRUE	TRUE
chr6	43141974	C	G	ENST00000230419	ENSG00000112655	PTK7	TRUE	TRUE
chr6	43141975	C	T	ENST00000230419	ENSG00000112655	PTK7	TRUE	TRUE
chr6	43141996	C	T	ENST00000230419	ENSG00000112655	PTK7	TRUE	TRUE
chr6	43142001	C	A	ENST00000230419	ENSG00000112655	PTK7	TRUE	TRUE
chr6	43142002	G	T	ENST00000230419	ENSG00000112655	PTK7	TRUE	TRUE
chr6	43142008	C	T	ENST00000230419	ENSG00000112655	PTK7	TRUE	TRUE
chr6	43142020	A	T	ENST00000230419	ENSG00000112655	PTK7	TRUE	TRUE
chr6	43142032	C	T	ENST00000230419	ENSG00000112655	PTK7	TRUE	TRUE
chr6	43142036	G	A	ENST00000230419	ENSG00000112655	PTK7	TRUE	TRUE
chr6	43142037	G	A	ENST00000230419	ENSG00000112655	PTK7	TRUE	TRUE
chr6	43142038	A	T	ENST00000230419	ENSG00000112655	PTK7	TRUE	TRUE
chr6	43142044	A	T	ENST00000230419	ENSG00000112655	PTK7	TRUE	TRUE
chr6	43142068	A	T	ENST00000230419	ENSG00000112655	PTK7	TRUE	TRUE
chr6	43142074	G	T	ENST00000230419	ENSG00000112655	PTK7	TRUE	TRUE
chr6	43142082	G	A	ENST00000230419	ENSG00000112655	PTK7	TRUE	FALSE
chr6	43142082	G	C	ENST00000230419	ENSG00000112655	PTK7	TRUE	FALSE
chr6	43142082	G	T	ENST00000230419	ENSG00000112655	PTK7	TRUE	FALSE
chr6	43142083	T	A	ENST00000230419	ENSG00000112655	PTK7	TRUE	FALSE
chr6	43142083	T	C	ENST00000230419	ENSG00000112655	PTK7	TRUE	FALSE
chr6	43142083	T	G	ENST00000230419	ENSG00000112655	PTK7	TRUE	FALSE
chr6	43142170	A	C	ENST00000230419	ENSG00000112655	PTK7	TRUE	FALSE
chr6	43142170	A	G	ENST00000230419	ENSG00000112655	PTK7	TRUE	FALSE
chr6	43142170	A	T	ENST00000230419	ENSG00000112655	PTK7	TRUE	FALSE
chr6	43142171	G	A	ENST00000230419	ENSG00000112655	PTK7	TRUE	FALSE
chr6	43142171	G	C	ENST00000230419	ENSG00000112655	PTK7	TRUE	FALSE
chr6	43142171	G	T	ENST00000230419	ENSG00000112655	PTK7	TRUE	FALSE
chr6	43142185	C	T	ENST00000230419	ENSG00000112655	PTK7	TRUE	TRUE
chr6	43142221	G	T	ENST00000230419	ENSG00000112655	PTK7	TRUE	TRUE
chr6	43142228	C	A	ENST00000230419	ENSG00000112655	PTK7	TRUE	TRUE
chr6	43142228	C	G	ENST00000230419	ENSG00000112655	PTK7	TRUE	TRUE
chr6	43142238	C	A	ENST00000230419	ENSG00000112655	PTK7	TRUE	TRUE
chr6	43142238	C	G	ENST00000230419	ENSG00000112655	PTK7	TRUE	TRUE
chr6	43142244	C	A	ENST00000230419	ENSG00000112655	PTK7	TRUE	TRUE
chr6	43142262	C	A	ENST00000230419	ENSG00000112655	PTK7	TRUE	TRUE
chr6	43142269	A	T	ENST00000230419	ENSG00000112655	PTK7	TRUE	TRUE
chr6	43142278	G	T	ENST00000230419	ENSG00000112655	PTK7	TRUE	TRUE
chr6	43142292	T	A	ENST00000230419	ENSG00000112655	PTK7	TRUE	TRUE
chr6	43142292	T	G	ENST00000230419	ENSG00000112655	PTK7	TRUE	TRUE
chr6	43142300	G	A	ENST00000230419	ENSG00000112655	PTK7	TRUE	FALSE
chr6	43142300	G	C	ENST00000230419	ENSG00000112655	PTK7	TRUE	FALSE
chr6	43142300	G	T	ENST00000230419	ENSG00000112655	PTK7	TRUE	FALSE
chr6	43142301	T	A	ENST00000230419	ENSG00000112655	PTK7	TRUE	FALSE
chr6	43142301	T	C	ENST00000230419	ENSG00000112655	PTK7	TRUE	FALSE
chr6	43142301	T	G	ENST00000230419	ENSG00000112655	PTK7	TRUE	FALSE
chr6	43143415	A	C	ENST00000230419	ENSG00000112655	PTK7	TRUE	FALSE
chr6	43143415	A	G	ENST00000230419	ENSG00000112655	PTK7	TRUE	FALSE
chr6	43143415	A	T	ENST00000230419	ENSG00000112655	PTK7	TRUE	FALSE
chr6	43143416	G	A	ENST00000230419	ENSG00000112655	PTK7	TRUE	FALSE
chr6	43143416	G	C	ENST00000230419	ENSG00000112655	PTK7	TRUE	FALSE
chr6	43143416	G	T	ENST00000230419	ENSG00000112655	PTK7	TRUE	FALSE
chr6	43143419	A	T	ENST00000230419	ENSG00000112655	PTK7	TRUE	TRUE
chr6	43143431	G	T	ENST00000230419	ENSG00000112655	PTK7	TRUE	TRUE
chr6	43143434	G	T	ENST00000230419	ENSG00000112655	PTK7	TRUE	TRUE
chr6	43143438	C	A	ENST00000230419	ENSG00000112655	PTK7	TRUE	TRUE
chr6	43143440	G	T	ENST00000230419	ENSG00000112655	PTK7	TRUE	TRUE
chr6	43143466	C	A	ENST00000230419	ENSG00000112655	PTK7	TRUE	TRUE
chr6	43143466	C	G	ENST00000230419	ENSG00000112655	PTK7	TRUE	TRUE
chr6	43143467	A	T	ENST00000230419	ENSG00000112655	PTK7	TRUE	TRUE
chr6	43143476	C	T	ENST00000230419	ENSG00000112655	PTK7	TRUE	TRUE
chr6	43143489	T	A	ENST00000230419	ENSG00000112655	PTK7	TRUE	TRUE
chr6	43143492	C	A	ENST00000230419	ENSG00000112655	PTK7	TRUE	TRUE
chr6	43143514	C	A	ENST00000230419	ENSG00000112655	PTK7	TRUE	TRUE
chr6	43143514	C	G	ENST00000230419	ENSG00000112655	PTK7	TRUE	TRUE
chr6	43143544	C	A	ENST00000230419	ENSG00000112655	PTK7	TRUE	TRUE
chr6	43143544	C	G	ENST00000230419	ENSG00000112655	PTK7	TRUE	TRUE
chr6	43143547	C	A	ENST00000230419	ENSG00000112655	PTK7	TRUE	TRUE
chr6	43143548	A	T	ENST00000230419	ENSG00000112655	PTK7	TRUE	TRUE
chr6	43143551	A	T	ENST00000230419	ENSG00000112655	PTK7	TRUE	TRUE
chr6	43143559	C	A	ENST00000230419	ENSG00000112655	PTK7	TRUE	TRUE
chr6	43143560	A	T	ENST00000230419	ENSG00000112655	PTK7	TRUE	TRUE
chr6	43143566	A	T	ENST00000230419	ENSG00000112655	PTK7	TRUE	TRUE
chr6	43143575	C	T	ENST00000230419	ENSG00000112655	PTK7	TRUE	TRUE
chr6	43143578	A	T	ENST00000230419	ENSG00000112655	PTK7	TRUE	TRUE
chr6	43143581	C	T	ENST00000230419	ENSG00000112655	PTK7	TRUE	TRUE
chr6	43143587	G	T	ENST00000230419	ENSG00000112655	PTK7	TRUE	TRUE
chr6	43143593	G	T	ENST00000230419	ENSG00000112655	PTK7	TRUE	TRUE
chr6	43143596	G	T	ENST00000230419	ENSG00000112655	PTK7	TRUE	TRUE
chr6	43143602	G	T	ENST00000230419	ENSG00000112655	PTK7	TRUE	TRUE
chr6	43143608	G	T	ENST00000230419	ENSG00000112655	PTK7	TRUE	TRUE
chr6	43143613	C	A	ENST00000230419	ENSG00000112655	PTK7	TRUE	TRUE
chr6	43143621	G	A	ENST00000230419	ENSG00000112655	PTK7	TRUE	FALSE
chr6	43143621	G	C	ENST00000230419	ENSG00000112655	PTK7	TRUE	FALSE
chr6	43143621	G	T	ENST00000230419	ENSG00000112655	PTK7	TRUE	FALSE
chr6	43143622	T	A	ENST00000230419	ENSG00000112655	PTK7	TRUE	FALSE
chr6	43143622	T	C	ENST00000230419	ENSG00000112655	PTK7	TRUE	FALSE
chr6	43143622	T	G	ENST00000230419	ENSG00000112655	PTK7	TRUE	FALSE
chr6	43144449	A	C	ENST00000230419	ENSG00000112655	PTK7	TRUE	FALSE
chr6	43144449	A	G	ENST00000230419	ENSG00000112655	PTK7	TRUE	FALSE
chr6	43144449	A	T	ENST00000230419	ENSG00000112655	PTK7	TRUE	FALSE
chr6	43144450	G	A	ENST00000230419	ENSG00000112655	PTK7	TRUE	FALSE
chr6	43144450	G	C	ENST00000230419	ENSG00000112655	PTK7	TRUE	FALSE
chr6	43144450	G	T	ENST00000230419	ENSG00000112655	PTK7	TRUE	FALSE
chr6	43144460	T	A	ENST00000230419	ENSG00000112655	PTK7	TRUE	TRUE
chr6	43144462	C	T	ENST00000230419	ENSG00000112655	PTK7	TRUE	TRUE
chr6	43144471	C	T	ENST00000230419	ENSG00000112655	PTK7	TRUE	TRUE
chr6	43144478	C	A	ENST00000230419	ENSG00000112655	PTK7	TRUE	TRUE
chr6	43144478	C	G	ENST00000230419	ENSG00000112655	PTK7	TRUE	TRUE
chr6	43144483	G	T	ENST00000230419	ENSG00000112655	PTK7	TRUE	TRUE
chr6	43144489	C	T	ENST00000230419	ENSG00000112655	PTK7	TRUE	TRUE
chr6	43144492	G	T	ENST00000230419	ENSG00000112655	PTK7	TRUE	TRUE
chr6	43144495	G	T	ENST00000230419	ENSG00000112655	PTK7	TRUE	TRUE
chr6	43144505	T	A	ENST00000230419	ENSG00000112655	PTK7	TRUE	TRUE
chr6	43144514	T	A	ENST00000230419	ENSG00000112655	PTK7	TRUE	TRUE
chr6	43144540	A	T	ENST00000230419	ENSG00000112655	PTK7	TRUE	TRUE
chr6	43144561	A	T	ENST00000230419	ENSG00000112655	PTK7	TRUE	TRUE
chr6	43144588	C	T	ENST00000230419	ENSG00000112655	PTK7	TRUE	TRUE
chr6	43144607	G	A	ENST00000230419	ENSG00000112655	PTK7	TRUE	FALSE
chr6	43144607	G	C	ENST00000230419	ENSG00000112655	PTK7	TRUE	FALSE
chr6	43144607	G	T	ENST00000230419	ENSG00000112655	PTK7	TRUE	FALSE
chr6	43144608	T	A	ENST00000230419	ENSG00000112655	PTK7	TRUE	FALSE
chr6	43144608	T	C	ENST00000230419	ENSG00000112655	PTK7	TRUE	FALSE
chr6	43144608	T	G	ENST00000230419	ENSG00000112655	PTK7	TRUE	FALSE
chr6	43145198	A	C	ENST00000230419	ENSG00000112655	PTK7	TRUE	FALSE
chr6	43145198	A	G	ENST00000230419	ENSG00000112655	PTK7	TRUE	FALSE
chr6	43145198	A	T	ENST00000230419	ENSG00000112655	PTK7	TRUE	FALSE
chr6	43145199	G	A	ENST00000230419	ENSG00000112655	PTK7	TRUE	FALSE
chr6	43145199	G	C	ENST00000230419	ENSG00000112655	PTK7	TRUE	FALSE
chr6	43145199	G	T	ENST00000230419	ENSG00000112655	PTK7	TRUE	FALSE
chr6	43145202	A	T	ENST00000230419	ENSG00000112655	PTK7	TRUE	TRUE
chr6	43145208	G	T	ENST00000230419	ENSG00000112655	PTK7	TRUE	TRUE
chr6	43145217	G	T	ENST00000230419	ENSG00000112655	PTK7	TRUE	TRUE
chr6	43145232	A	T	ENST00000230419	ENSG00000112655	PTK7	TRUE	TRUE
chr6	43145238	C	T	ENST00000230419	ENSG00000112655	PTK7	TRUE	TRUE
chr6	43145245	T	A	ENST00000230419	ENSG00000112655	PTK7	TRUE	TRUE
chr6	43145247	G	T	ENST00000230419	ENSG00000112655	PTK7	TRUE	TRUE
chr6	43145250	G	T	ENST00000230419	ENSG00000112655	PTK7	TRUE	TRUE
chr6	43145253	G	T	ENST00000230419	ENSG00000112655	PTK7	TRUE	TRUE
chr6	43145262	G	T	ENST00000230419	ENSG00000112655	PTK7	TRUE	TRUE
chr6	43145280	A	T	ENST00000230419	ENSG00000112655	PTK7	TRUE	TRUE
chr6	43145289	C	T	ENST00000230419	ENSG00000112655	PTK7	TRUE	TRUE
chr6	43145295	A	T	ENST00000230419	ENSG00000112655	PTK7	TRUE	TRUE
chr6	43145301	G	T	ENST00000230419	ENSG00000112655	PTK7	TRUE	TRUE
chr6	43145304	C	T	ENST00000230419	ENSG00000112655	PTK7	TRUE	TRUE
chr6	43145307	C	T	ENST00000230419	ENSG00000112655	PTK7	TRUE	TRUE
chr6	43145310	C	T	ENST00000230419	ENSG00000112655	PTK7	TRUE	TRUE
chr6	43145328	G	T	ENST00000230419	ENSG00000112655	PTK7	TRUE	TRUE
chr6	43145332	T	A	ENST00000230419	ENSG00000112655	PTK7	TRUE	TRUE
chr6	43145334	G	T	ENST00000230419	ENSG00000112655	PTK7	TRUE	TRUE
chr6	43145346	A	T	ENST00000230419	ENSG00000112655	PTK7	TRUE	TRUE
chr6	43145387	C	A	ENST00000230419	ENSG00000112655	PTK7	TRUE	TRUE
chr6	43145391	G	T	ENST00000230419	ENSG00000112655	PTK7	TRUE	TRUE
chr6	43145397	G	T	ENST00000230419	ENSG00000112655	PTK7	TRUE	TRUE
chr6	43145408	C	A	ENST00000230419	ENSG00000112655	PTK7	TRUE	TRUE
chr6	43145408	C	G	ENST00000230419	ENSG00000112655	PTK7	TRUE	TRUE
chr6	43145418	G	T	ENST00000230419	ENSG00000112655	PTK7	TRUE	TRUE
chr6	43145423	T	A	ENST00000230419	ENSG00000112655	PTK7	TRUE	TRUE
chr6	43145423	T	G	ENST00000230419	ENSG00000112655	PTK7	TRUE	TRUE
chr6	43145433	G	A	ENST00000230419	ENSG00000112655	PTK7	TRUE	FALSE
chr6	43145433	G	C	ENST00000230419	ENSG00000112655	PTK7	TRUE	FALSE
chr6	43145433	G	T	ENST00000230419	ENSG00000112655	PTK7	TRUE	FALSE
chr6	43145434	T	A	ENST00000230419	ENSG00000112655	PTK7	TRUE	FALSE
chr6	43145434	T	C	ENST00000230419	ENSG00000112655	PTK7	TRUE	FALSE
chr6	43145434	T	G	ENST00000230419	ENSG00000112655	PTK7	TRUE	FALSE
chr6	43146616	A	C	ENST00000230419	ENSG00000112655	PTK7	TRUE	FALSE
chr6	43146616	A	G	ENST00000230419	ENSG00000112655	PTK7	TRUE	FALSE
chr6	43146616	A	T	ENST00000230419	ENSG00000112655	PTK7	TRUE	FALSE
chr6	43146617	G	A	ENST00000230419	ENSG00000112655	PTK7	TRUE	FALSE
chr6	43146617	G	C	ENST00000230419	ENSG00000112655	PTK7	TRUE	FALSE
chr6	43146617	G	T	ENST00000230419	ENSG00000112655	PTK7	TRUE	FALSE
chr6	43146618	G	T	ENST00000230419	ENSG00000112655	PTK7	TRUE	TRUE
chr6	43146627	A	T	ENST00000230419	ENSG00000112655	PTK7	TRUE	TRUE
chr6	43146630	C	T	ENST00000230419	ENSG00000112655	PTK7	TRUE	TRUE
chr6	43146648	A	T	ENST00000230419	ENSG00000112655	PTK7	TRUE	TRUE
chr6	43146654	A	T	ENST00000230419	ENSG00000112655	PTK7	TRUE	TRUE
chr6	43146660	G	T	ENST00000230419	ENSG00000112655	PTK7	TRUE	TRUE
chr6	43146663	A	T	ENST00000230419	ENSG00000112655	PTK7	TRUE	TRUE
chr6	43146667	T	A	ENST00000230419	ENSG00000112655	PTK7	TRUE	TRUE
chr6	43146669	A	T	ENST00000230419	ENSG00000112655	PTK7	TRUE	TRUE
chr6	43146673	C	A	ENST00000230419	ENSG00000112655	PTK7	TRUE	TRUE
chr6	43146673	C	G	ENST00000230419	ENSG00000112655	PTK7	TRUE	TRUE
chr6	43146675	C	T	ENST00000230419	ENSG00000112655	PTK7	TRUE	TRUE
chr6	43146690	A	T	ENST00000230419	ENSG00000112655	PTK7	TRUE	TRUE
chr6	43146693	C	T	ENST00000230419	ENSG00000112655	PTK7	TRUE	TRUE
chr6	43146696	A	T	ENST00000230419	ENSG00000112655	PTK7	TRUE	TRUE
chr6	43146699	G	A	ENST00000230419	ENSG00000112655	PTK7	TRUE	FALSE
chr6	43146699	G	C	ENST00000230419	ENSG00000112655	PTK7	TRUE	FALSE
chr6	43146699	G	T	ENST00000230419	ENSG00000112655	PTK7	TRUE	FALSE
chr6	43146700	T	A	ENST00000230419	ENSG00000112655	PTK7	TRUE	FALSE
chr6	43146700	T	C	ENST00000230419	ENSG00000112655	PTK7	FALSE	FALSE
chr6	43146700	T	G	ENST00000230419	ENSG00000112655	PTK7	TRUE	FALSE
chr6	43158815	A	C	ENST00000230419	ENSG00000112655	PTK7	TRUE	FALSE
chr6	43158815	A	G	ENST00000230419	ENSG00000112655	PTK7	TRUE	FALSE
chr6	43158815	A	T	ENST00000230419	ENSG00000112655	PTK7	TRUE	FALSE
chr6	43158816	G	A	ENST00000230419	ENSG00000112655	PTK7	TRUE	FALSE
chr6	43158816	G	C	ENST00000230419	ENSG00000112655	PTK7	TRUE	FALSE
chr6	43158816	G	T	ENST00000230419	ENSG00000112655	PTK7	TRUE	FALSE
chr6	43158828	C	A	ENST00000230419	ENSG00000112655	PTK7	TRUE	TRUE
chr6	43158832	C	T	ENST00000230419	ENSG00000112655	PTK7	TRUE	TRUE
chr6	43158850	G	T	ENST00000230419	ENSG00000112655	PTK7	TRUE	TRUE
chr6	43158880	A	T	ENST00000230419	ENSG00000112655	PTK7	TRUE	TRUE
chr6	43158887	T	A	ENST00000230419	ENSG00000112655	PTK7	TRUE	TRUE
chr6	43158903	C	A	ENST00000230419	ENSG00000112655	PTK7	TRUE	TRUE
chr6	43158916	C	T	ENST00000230419	ENSG00000112655	PTK7	TRUE	TRUE
chr6	43158919	A	T	ENST00000230419	ENSG00000112655	PTK7	TRUE	TRUE
chr6	43158922	C	T	ENST00000230419	ENSG00000112655	PTK7	TRUE	TRUE
chr6	43158928	A	T	ENST00000230419	ENSG00000112655	PTK7	TRUE	TRUE
chr6	43158952	A	T	ENST00000230419	ENSG00000112655	PTK7	TRUE	TRUE
chr6	43158963	C	A	ENST00000230419	ENSG00000112655	PTK7	TRUE	TRUE
chr6	43158963	C	G	ENST00000230419	ENSG00000112655	PTK7	TRUE	TRUE
chr6	43158969	G	A	ENST00000230419	ENSG00000112655	PTK7	TRUE	FALSE
chr6	43158969	G	C	ENST00000230419	ENSG00000112655	PTK7	TRUE	FALSE
chr6	43158969	G	T	ENST00000230419	ENSG00000112655	PTK7	TRUE	FALSE
chr6	43158970	T	A	ENST00000230419	ENSG00000112655	PTK7	TRUE	FALSE
chr6	43158970	T	C	ENST00000230419	ENSG00000112655	PTK7	TRUE	FALSE
chr6	43158970	T	G	ENST00000230419	ENSG00000112655	PTK7	TRUE	FALSE
chr6	43159786	A	C	ENST00000230419	ENSG00000112655	PTK7	TRUE	FALSE
chr6	43159786	A	G	ENST00000230419	ENSG00000112655	PTK7	TRUE	FALSE
chr6	43159786	A	T	ENST00000230419	ENSG00000112655	PTK7	TRUE	FALSE
chr6	43159787	G	A	ENST00000230419	ENSG00000112655	PTK7	TRUE	FALSE
chr6	43159787	G	C	ENST00000230419	ENSG00000112655	PTK7	TRUE	FALSE
chr6	43159787	G	T	ENST00000230419	ENSG00000112655	PTK7	TRUE	FALSE
chr6	43159789	G	T	ENST00000230419	ENSG00000112655	PTK7	TRUE	TRUE
chr6	43159794	C	A	ENST00000230419	ENSG00000112655	PTK7	TRUE	TRUE
chr6	43159794	C	G	ENST00000230419	ENSG00000112655	PTK7	TRUE	TRUE
chr6	43159797	C	A	ENST00000230419	ENSG00000112655	PTK7	TRUE	TRUE
chr6	43159797	C	G	ENST00000230419	ENSG00000112655	PTK7	TRUE	TRUE
chr6	43159807	C	T	ENST00000230419	ENSG00000112655	PTK7	TRUE	TRUE
chr6	43159814	G	A	ENST00000230419	ENSG00000112655	PTK7	TRUE	TRUE
chr6	43159815	G	A	ENST00000230419	ENSG00000112655	PTK7	TRUE	TRUE
chr6	43159829	G	A	ENST00000230419	ENSG00000112655	PTK7	TRUE	TRUE
chr6	43159830	G	A	ENST00000230419	ENSG00000112655	PTK7	TRUE	TRUE
chr6	43159840	G	T	ENST00000230419	ENSG00000112655	PTK7	TRUE	TRUE
chr6	43159852	G	T	ENST00000230419	ENSG00000112655	PTK7	TRUE	TRUE
chr6	43159870	A	T	ENST00000230419	ENSG00000112655	PTK7	TRUE	TRUE
chr6	43159883	G	A	ENST00000230419	ENSG00000112655	PTK7	TRUE	TRUE
chr6	43159884	G	A	ENST00000230419	ENSG00000112655	PTK7	TRUE	TRUE
chr6	43159904	G	A	ENST00000230419	ENSG00000112655	PTK7	TRUE	TRUE
chr6	43159905	G	A	ENST00000230419	ENSG00000112655	PTK7	TRUE	TRUE
chr6	43159906	G	T	ENST00000230419	ENSG00000112655	PTK7	TRUE	TRUE
chr6	43159921	G	T	ENST00000230419	ENSG00000112655	PTK7	FALSE	FALSE
chr6	43159924	G	T	ENST00000230419	ENSG00000112655	PTK7	FALSE	FALSE
chr6	43159942	C	T	ENST00000230419	ENSG00000112655	PTK7	FALSE	FALSE
chr6	43159954	G	T	ENST00000230419	ENSG00000112655	PTK7	FALSE	FALSE
chr6	43159967	G	A	ENST00000230419	ENSG00000112655	PTK7	TRUE	FALSE
chr6	43159967	G	C	ENST00000230419	ENSG00000112655	PTK7	TRUE	FALSE
chr6	43159967	G	T	ENST00000230419	ENSG00000112655	PTK7	TRUE	FALSE
chr6	43159968	T	A	ENST00000230419	ENSG00000112655	PTK7	TRUE	FALSE
chr6	43159968	T	C	ENST00000230419	ENSG00000112655	PTK7	TRUE	FALSE
chr6	43159968	T	G	ENST00000230419	ENSG00000112655	PTK7	TRUE	FALSE
chr6	43160719	A	C	ENST00000230419	ENSG00000112655	PTK7	TRUE	FALSE
chr6	43160719	A	G	ENST00000230419	ENSG00000112655	PTK7	TRUE	FALSE
chr6	43160719	A	T	ENST00000230419	ENSG00000112655	PTK7	TRUE	FALSE
chr6	43160720	G	A	ENST00000230419	ENSG00000112655	PTK7	TRUE	FALSE
chr6	43160720	G	C	ENST00000230419	ENSG00000112655	PTK7	TRUE	FALSE
chr6	43160720	G	T	ENST00000230419	ENSG00000112655	PTK7	TRUE	FALSE
chr6	43160724	T	A	ENST00000230419	ENSG00000112655	PTK7	FALSE	FALSE
chr6	43160726	C	T	ENST00000230419	ENSG00000112655	PTK7	FALSE	FALSE
chr6	43160735	A	T	ENST00000230419	ENSG00000112655	PTK7	FALSE	FALSE
chr6	43160741	A	T	ENST00000230419	ENSG00000112655	PTK7	FALSE	FALSE
chr6	43160750	C	T	ENST00000230419	ENSG00000112655	PTK7	FALSE	FALSE
chr6	43160756	G	T	ENST00000230419	ENSG00000112655	PTK7	FALSE	FALSE
chr6	43160764	C	A	ENST00000230419	ENSG00000112655	PTK7	FALSE	FALSE
chr6	43160771	A	T	ENST00000230419	ENSG00000112655	PTK7	FALSE	FALSE
chr6	43160779	T	A	ENST00000230419	ENSG00000112655	PTK7	FALSE	FALSE
chr6	43160779	T	G	ENST00000230419	ENSG00000112655	PTK7	FALSE	FALSE
chr6	43160789	C	T	ENST00000230419	ENSG00000112655	PTK7	FALSE	FALSE
chr6	43160797	C	A	ENST00000230419	ENSG00000112655	PTK7	FALSE	FALSE
chr6	43160799	G	A	ENST00000230419	ENSG00000112655	PTK7	FALSE	FALSE
chr6	43160800	G	A	ENST00000230419	ENSG00000112655	PTK7	FALSE	FALSE
chr6	43160813	A	T	ENST00000230419	ENSG00000112655	PTK7	FALSE	FALSE
chr6	43160834	G	T	ENST00000230419	ENSG00000112655	PTK7	FALSE	FALSE
chr6	43160852	G	T	ENST00000230419	ENSG00000112655	PTK7	FALSE	FALSE
chr6	43160873	A	T	ENST00000230419	ENSG00000112655	PTK7	FALSE	FALSE
chr6	43171661	T	A	ENST00000265354	ENSG00000112658	SRF	FALSE	FALSE
chr6	43171661	T	G	ENST00000265354	ENSG00000112658	SRF	FALSE	FALSE
chr6	43171669	C	T	ENST00000265354	ENSG00000112658	SRF	FALSE	FALSE
chr6	43171703	C	A	ENST00000265354	ENSG00000112658	SRF	FALSE	FALSE
chr6	43171825	G	T	ENST00000265354	ENSG00000112658	SRF
chr6	43171831	G	T	ENST00000265354	ENSG00000112658	SRF
chr6	43171884	C	A	ENST00000265354	ENSG00000112658	SRF
chr6	43171884	C	G	ENST00000265354	ENSG00000112658	SRF
chr6	43171894	G	T	ENST00000265354	ENSG00000112658	SRF
chr6	43171904	C	A	ENST00000265354	ENSG00000112658	SRF
chr6	43171906	G	T	ENST00000265354	ENSG00000112658	SRF
chr6	43171910	C	A	ENST00000265354	ENSG00000112658	SRF
chr6	43171915	G	T	ENST00000265354	ENSG00000112658	SRF
chr6	43171918	G	T	ENST00000265354	ENSG00000112658	SRF
chr6	43171921	G	T	ENST00000265354	ENSG00000112658	SRF
chr6	43171924	G	T	ENST00000265354	ENSG00000112658	SRF
chr6	43171936	G	T	ENST00000265354	ENSG00000112658	SRF	TRUE	TRUE
chr6	43171951	A	T	ENST00000265354	ENSG00000112658	SRF	TRUE	TRUE
chr6	43171966	G	T	ENST00000265354	ENSG00000112658	SRF	TRUE	TRUE
chr6	43171972	G	T	ENST00000265354	ENSG00000112658	SRF	TRUE	TRUE
chr6	43171999	G	T	ENST00000265354	ENSG00000112658	SRF	TRUE	TRUE
chr6	43172006	C	A	ENST00000265354	ENSG00000112658	SRF	TRUE	TRUE
chr6	43172028	C	A	ENST00000265354	ENSG00000112658	SRF	TRUE	TRUE
chr6	43172028	C	G	ENST00000265354	ENSG00000112658	SRF	TRUE	TRUE
chr6	43172059	A	T	ENST00000265354	ENSG00000112658	SRF	TRUE	TRUE
chr6	43172068	A	T	ENST00000265354	ENSG00000112658	SRF	TRUE	TRUE
chr6	43172071	A	T	ENST00000265354	ENSG00000112658	SRF	TRUE	TRUE
chr6	43172089	A	T	ENST00000265354	ENSG00000112658	SRF	TRUE	TRUE
chr6	43172095	A	T	ENST00000265354	ENSG00000112658	SRF	TRUE	TRUE
chr6	43172101	G	T	ENST00000265354	ENSG00000112658	SRF	TRUE	TRUE
chr6	43172116	A	T	ENST00000265354	ENSG00000112658	SRF	TRUE	TRUE
chr6	43172130	C	A	ENST00000265354	ENSG00000112658	SRF	TRUE	TRUE
chr6	43172130	C	G	ENST00000265354	ENSG00000112658	SRF	TRUE	TRUE
chr6	43172143	A	T	ENST00000265354	ENSG00000112658	SRF	TRUE	TRUE
chr6	43172149	A	T	ENST00000265354	ENSG00000112658	SRF	TRUE	TRUE
chr6	43172164	A	T	ENST00000265354	ENSG00000112658	SRF	TRUE	TRUE
chr6	43172167	A	T	ENST00000265354	ENSG00000112658	SRF	TRUE	TRUE
chr6	43172170	G	A	ENST00000265354	ENSG00000112658	SRF	TRUE	FALSE
chr6	43172170	G	C	ENST00000265354	ENSG00000112658	SRF	TRUE	FALSE
chr6	43172170	G	T	ENST00000265354	ENSG00000112658	SRF	TRUE	FALSE
chr6	43172171	T	A	ENST00000265354	ENSG00000112658	SRF	TRUE	FALSE
chr6	43172171	T	C	ENST00000265354	ENSG00000112658	SRF	FALSE	FALSE
chr6	43172171	T	G	ENST00000265354	ENSG00000112658	SRF	TRUE	FALSE
chr6	43173845	A	C	ENST00000265354	ENSG00000112658	SRF	TRUE	FALSE
chr6	43173845	A	G	ENST00000265354	ENSG00000112658	SRF	TRUE	FALSE
chr6	43173845	A	T	ENST00000265354	ENSG00000112658	SRF	TRUE	FALSE
chr6	43173846	G	A	ENST00000265354	ENSG00000112658	SRF	TRUE	FALSE
chr6	43173846	G	C	ENST00000265354	ENSG00000112658	SRF	TRUE	FALSE
chr6	43173846	G	T	ENST00000265354	ENSG00000112658	SRF	TRUE	FALSE
chr6	43173852	T	A	ENST00000265354	ENSG00000112658	SRF	TRUE	TRUE
chr6	43173852	T	G	ENST00000265354	ENSG00000112658	SRF	TRUE	TRUE
chr6	43173853	G	T	ENST00000265354	ENSG00000112658	SRF	TRUE	TRUE
chr6	43173877	C	T	ENST00000265354	ENSG00000112658	SRF	TRUE	TRUE
chr6	43173887	T	A	ENST00000265354	ENSG00000112658	SRF	TRUE	TRUE
chr6	43173901	G	T	ENST00000265354	ENSG00000112658	SRF	TRUE	TRUE
chr6	43173918	T	A	ENST00000265354	ENSG00000112658	SRF	TRUE	TRUE
chr6	43173918	T	G	ENST00000265354	ENSG00000112658	SRF	TRUE	TRUE
chr6	43173931	C	T	ENST00000265354	ENSG00000112658	SRF	TRUE	TRUE
chr6	43173934	A	T	ENST00000265354	ENSG00000112658	SRF	TRUE	TRUE
chr6	43173940	C	T	ENST00000265354	ENSG00000112658	SRF	TRUE	TRUE
chr6	43173958	G	T	ENST00000265354	ENSG00000112658	SRF	TRUE	TRUE
chr6	43173967	A	T	ENST00000265354	ENSG00000112658	SRF	TRUE	TRUE
chr6	43173979	C	T	ENST00000265354	ENSG00000112658	SRF	TRUE	TRUE
chr6	43173987	C	A	ENST00000265354	ENSG00000112658	SRF	TRUE	TRUE
chr6	43173995	C	A	ENST00000265354	ENSG00000112658	SRF	TRUE	TRUE
chr6	43174016	C	A	ENST00000265354	ENSG00000112658	SRF	TRUE	TRUE
chr6	43174016	C	G	ENST00000265354	ENSG00000112658	SRF	TRUE	TRUE
chr6	43174033	C	T	ENST00000265354	ENSG00000112658	SRF	TRUE	TRUE
chr6	43174036	A	T	ENST00000265354	ENSG00000112658	SRF	TRUE	TRUE
chr6	43174057	G	T	ENST00000265354	ENSG00000112658	SRF	TRUE	TRUE
chr6	43174060	G	T	ENST00000265354	ENSG00000112658	SRF	TRUE	TRUE
chr6	43174077	C	A	ENST00000265354	ENSG00000112658	SRF	TRUE	TRUE
chr6	43174077	C	G	ENST00000265354	ENSG00000112658	SRF	TRUE	TRUE
chr6	43174078	C	T	ENST00000265354	ENSG00000112658	SRF	TRUE	TRUE
chr6	43174085	C	A	ENST00000265354	ENSG00000112658	SRF	TRUE	TRUE
chr6	43174087	G	T	ENST00000265354	ENSG00000112658	SRF	TRUE	TRUE
chr6	43174105	G	T	ENST00000265354	ENSG00000112658	SRF	TRUE	TRUE
chr6	43174111	A	T	ENST00000265354	ENSG00000112658	SRF	TRUE	TRUE
chr6	43174114	G	A	ENST00000265354	ENSG00000112658	SRF	TRUE	FALSE
chr6	43174114	G	C	ENST00000265354	ENSG00000112658	SRF	TRUE	FALSE
chr6	43174114	G	T	ENST00000265354	ENSG00000112658	SRF	TRUE	FALSE
chr6	43174115	T	A	ENST00000265354	ENSG00000112658	SRF	TRUE	FALSE
chr6	43174115	T	C	ENST00000265354	ENSG00000112658	SRF	FALSE	FALSE
chr6	43174115	T	G	ENST00000265354	ENSG00000112658	SRF	TRUE	FALSE
chr6	43175704	A	C	ENST00000265354	ENSG00000112658	SRF	TRUE	FALSE
chr6	43175704	A	G	ENST00000265354	ENSG00000112658	SRF	TRUE	FALSE
chr6	43175704	A	T	ENST00000265354	ENSG00000112658	SRF	TRUE	FALSE
chr6	43175705	G	A	ENST00000265354	ENSG00000112658	SRF	TRUE	FALSE
chr6	43175705	G	C	ENST00000265354	ENSG00000112658	SRF	TRUE	FALSE
chr6	43175705	G	T	ENST00000265354	ENSG00000112658	SRF	TRUE	FALSE
chr6	43175715	A	T	ENST00000265354	ENSG00000112658	SRF	TRUE	TRUE
chr6	43175763	C	T	ENST00000265354	ENSG00000112658	SRF	TRUE	TRUE
chr6	43175793	C	T	ENST00000265354	ENSG00000112658	SRF	TRUE	TRUE
chr6	43175831	C	A	ENST00000265354	ENSG00000112658	SRF	TRUE	TRUE
chr6	43175831	C	G	ENST00000265354	ENSG00000112658	SRF	TRUE	TRUE
chr6	43175895	A	T	ENST00000265354	ENSG00000112658	SRF	TRUE	TRUE
chr6	43175937	C	T	ENST00000265354	ENSG00000112658	SRF	TRUE	TRUE
chr6	43175968	G	A	ENST00000265354	ENSG00000112658	SRF	TRUE	FALSE
chr6	43175968	G	C	ENST00000265354	ENSG00000112658	SRF	TRUE	FALSE
chr6	43175968	G	T	ENST00000265354	ENSG00000112658	SRF	TRUE	FALSE
chr6	43175969	T	A	ENST00000265354	ENSG00000112658	SRF	TRUE	FALSE
chr6	43175969	T	C	ENST00000265354	ENSG00000112658	SRF	TRUE	FALSE
chr6	43175969	T	G	ENST00000265354	ENSG00000112658	SRF	TRUE	FALSE
chr6	43176546	A	C	ENST00000265354	ENSG00000112658	SRF	TRUE	FALSE
chr6	43176546	A	G	ENST00000265354	ENSG00000112658	SRF	TRUE	FALSE
chr6	43176546	A	T	ENST00000265354	ENSG00000112658	SRF	TRUE	FALSE
chr6	43176547	G	A	ENST00000265354	ENSG00000112658	SRF	TRUE	FALSE
chr6	43176547	G	C	ENST00000265354	ENSG00000112658	SRF	TRUE	FALSE
chr6	43176547	G	T	ENST00000265354	ENSG00000112658	SRF	TRUE	FALSE
chr6	43176562	C	T	ENST00000265354	ENSG00000112658	SRF	TRUE	TRUE
chr6	43176565	C	T	ENST00000265354	ENSG00000112658	SRF	TRUE	TRUE
chr6	43176577	C	T	ENST00000265354	ENSG00000112658	SRF	TRUE	TRUE
chr6	43176586	C	T	ENST00000265354	ENSG00000112658	SRF	TRUE	TRUE
chr6	43176595	C	T	ENST00000265354	ENSG00000112658	SRF	TRUE	TRUE
chr6	43176604	C	T	ENST00000265354	ENSG00000112658	SRF	TRUE	TRUE
chr6	43176607	C	T	ENST00000265354	ENSG00000112658	SRF	TRUE	TRUE
chr6	43176646	C	T	ENST00000265354	ENSG00000112658	SRF	TRUE	TRUE
chr6	43176668	G	A	ENST00000265354	ENSG00000112658	SRF	TRUE	FALSE
chr6	43176668	G	C	ENST00000265354	ENSG00000112658	SRF	TRUE	FALSE
chr6	43176668	G	T	ENST00000265354	ENSG00000112658	SRF	TRUE	FALSE
chr6	43176669	T	A	ENST00000265354	ENSG00000112658	SRF	TRUE	FALSE
chr6	43176669	T	C	ENST00000265354	ENSG00000112658	SRF	TRUE	FALSE
chr6	43176669	T	G	ENST00000265354	ENSG00000112658	SRF	TRUE	FALSE
chr6	43178292	A	C	ENST00000265354	ENSG00000112658	SRF	TRUE	FALSE
chr6	43178292	A	G	ENST00000265354	ENSG00000112658	SRF	TRUE	FALSE
chr6	43178292	A	T	ENST00000265354	ENSG00000112658	SRF	TRUE	FALSE
chr6	43178293	G	A	ENST00000265354	ENSG00000112658	SRF	TRUE	FALSE
chr6	43178293	G	C	ENST00000265354	ENSG00000112658	SRF	TRUE	FALSE
chr6	43178293	G	T	ENST00000265354	ENSG00000112658	SRF	TRUE	FALSE
chr6	43178321	C	A	ENST00000265354	ENSG00000112658	SRF	TRUE	TRUE
chr6	43178321	C	G	ENST00000265354	ENSG00000112658	SRF	TRUE	TRUE
chr6	43178358	C	A	ENST00000265354	ENSG00000112658	SRF	TRUE	TRUE
chr6	43178358	C	G	ENST00000265354	ENSG00000112658	SRF	TRUE	TRUE
chr6	43178382	T	A	ENST00000265354	ENSG00000112658	SRF	TRUE	TRUE
chr6	43178382	T	G	ENST00000265354	ENSG00000112658	SRF	TRUE	TRUE
chr6	43178393	C	A	ENST00000265354	ENSG00000112658	SRF	TRUE	TRUE
chr6	43178437	C	T	ENST00000265354	ENSG00000112658	SRF	TRUE	TRUE
chr6	43178455	C	T	ENST00000265354	ENSG00000112658	SRF	TRUE	TRUE
chr6	43178462	C	A	ENST00000265354	ENSG00000112658	SRF	TRUE	TRUE
chr6	43178462	C	G	ENST00000265354	ENSG00000112658	SRF	TRUE	TRUE
chr6	43178470	C	T	ENST00000265354	ENSG00000112658	SRF	TRUE	TRUE
chr6	43178476	C	T	ENST00000265354	ENSG00000112658	SRF	TRUE	TRUE
chr6	43178479	G	T	ENST00000265354	ENSG00000112658	SRF	TRUE	TRUE
chr6	43178486	G	A	ENST00000265354	ENSG00000112658	SRF	TRUE	FALSE
chr6	43178486	G	C	ENST00000265354	ENSG00000112658	SRF	TRUE	FALSE
chr6	43178486	G	T	ENST00000265354	ENSG00000112658	SRF	TRUE	FALSE
chr6	43178487	T	A	ENST00000265354	ENSG00000112658	SRF	TRUE	FALSE
chr6	43178487	T	C	ENST00000265354	ENSG00000112658	SRF	FALSE	FALSE
chr6	43178487	T	G	ENST00000265354	ENSG00000112658	SRF	TRUE	FALSE
chr6	43178804	A	C	ENST00000265354	ENSG00000112658	SRF	TRUE	FALSE
chr6	43178804	A	G	ENST00000265354	ENSG00000112658	SRF	TRUE	FALSE
chr6	43178804	A	T	ENST00000265354	ENSG00000112658	SRF	TRUE	FALSE
chr6	43178805	G	A	ENST00000265354	ENSG00000112658	SRF	TRUE	FALSE
chr6	43178805	G	C	ENST00000265354	ENSG00000112658	SRF	TRUE	FALSE
chr6	43178805	G	T	ENST00000265354	ENSG00000112658	SRF	TRUE	FALSE
chr6	43178817	C	T	ENST00000265354	ENSG00000112658	SRF	TRUE	TRUE
chr6	43178836	C	A	ENST00000265354	ENSG00000112658	SRF	FALSE	FALSE
chr6	43178836	C	G	ENST00000265354	ENSG00000112658	SRF	FALSE	FALSE
chr6	43178850	C	T	ENST00000265354	ENSG00000112658	SRF	FALSE	FALSE
chr6	43178863	C	A	ENST00000265354	ENSG00000112658	SRF	FALSE	FALSE
chr6	43178863	C	G	ENST00000265354	ENSG00000112658	SRF	FALSE	FALSE
chr6	43178871	C	T	ENST00000265354	ENSG00000112658	SRF	FALSE	FALSE
chr6	43178880	C	T	ENST00000265354	ENSG00000112658	SRF	FALSE	FALSE
chr6	43178883	G	A	ENST00000265354	ENSG00000112658	SRF	TRUE	FALSE
chr6	43178883	G	C	ENST00000265354	ENSG00000112658	SRF	TRUE	FALSE
chr6	43178883	G	T	ENST00000265354	ENSG00000112658	SRF	TRUE	FALSE
chr6	43178884	T	A	ENST00000265354	ENSG00000112658	SRF	TRUE	FALSE
chr6	43178884	T	C	ENST00000265354	ENSG00000112658	SRF	TRUE	FALSE
chr6	43178884	T	G	ENST00000265354	ENSG00000112658	SRF	TRUE	FALSE
chr6	43179093	A	C	ENST00000265354	ENSG00000112658	SRF	TRUE	FALSE
chr6	43179093	A	G	ENST00000265354	ENSG00000112658	SRF	TRUE	FALSE
chr6	43179093	A	T	ENST00000265354	ENSG00000112658	SRF	TRUE	FALSE
chr6	43179094	G	A	ENST00000265354	ENSG00000112658	SRF	TRUE	FALSE
chr6	43179094	G	C	ENST00000265354	ENSG00000112658	SRF	TRUE	FALSE
chr6	43179094	G	T	ENST00000265354	ENSG00000112658	SRF	TRUE	FALSE
chr6	43179110	C	T	ENST00000265354	ENSG00000112658	SRF	FALSE	FALSE
chr6	43179113	C	T	ENST00000265354	ENSG00000112658	SRF	FALSE	FALSE
chr6	43179140	G	T	ENST00000265354	ENSG00000112658	SRF	FALSE	FALSE
chr6	43179146	C	T	ENST00000265354	ENSG00000112658	SRF	FALSE	FALSE
chr6	43179179	A	T	ENST00000265354	ENSG00000112658	SRF	FALSE	FALSE
chr6	43179185	G	T	ENST00000265354	ENSG00000112658	SRF	FALSE	FALSE
chr6	43182250	G	A	ENST00000252050	ENSG00000112659	CUL9	FALSE	FALSE
chr6	43182250	G	C	ENST00000252050	ENSG00000112659	CUL9	FALSE	FALSE
chr6	43182250	G	T	ENST00000252050	ENSG00000112659	CUL9	FALSE	FALSE
chr6	43182251	T	A	ENST00000252050	ENSG00000112659	CUL9	FALSE	FALSE
chr6	43182251	T	C	ENST00000252050	ENSG00000112659	CUL9	FALSE	FALSE
chr6	43182251	T	G	ENST00000252050	ENSG00000112659	CUL9	FALSE	FALSE
chr6	43184300	A	C	ENST00000252050	ENSG00000112659	CUL9	TRUE	FALSE
chr6	43184300	A	G	ENST00000252050	ENSG00000112659	CUL9	TRUE	FALSE
chr6	43184300	A	T	ENST00000252050	ENSG00000112659	CUL9	TRUE	FALSE
chr6	43184301	G	A	ENST00000252050	ENSG00000112659	CUL9	TRUE	FALSE
chr6	43184301	G	C	ENST00000252050	ENSG00000112659	CUL9	TRUE	FALSE
chr6	43184301	G	T	ENST00000252050	ENSG00000112659	CUL9	TRUE	FALSE
chr6	43184320	G	T	ENST00000252050	ENSG00000112659	CUL9	FALSE	FALSE
chr6	43184351	T	A	ENST00000252050	ENSG00000112659	CUL9	FALSE	FALSE
chr6	43184351	T	G	ENST00000252050	ENSG00000112659	CUL9	FALSE	FALSE
chr6	43184365	C	T	ENST00000252050	ENSG00000112659	CUL9	TRUE	FALSE
chr6	43184373	T	A	ENST00000252050	ENSG00000112659	CUL9	TRUE	FALSE
chr6	43184373	T	G	ENST00000252050	ENSG00000112659	CUL9	TRUE	FALSE
chr6	43184377	G	T	ENST00000252050	ENSG00000112659	CUL9	TRUE	FALSE
chr6	43184380	G	T	ENST00000252050	ENSG00000112659	CUL9	TRUE	FALSE
chr6	43184389	C	T	ENST00000252050	ENSG00000112659	CUL9	TRUE	TRUE
chr6	43184392	C	T	ENST00000252050	ENSG00000112659	CUL9	TRUE	TRUE
chr6	43184419	G	T	ENST00000252050	ENSG00000112659	CUL9	TRUE	TRUE
chr6	43184424	C	A	ENST00000252050	ENSG00000112659	CUL9	TRUE	TRUE
chr6	43184424	C	G	ENST00000252050	ENSG00000112659	CUL9	TRUE	TRUE
chr6	43184431	C	T	ENST00000252050	ENSG00000112659	CUL9	TRUE	TRUE
chr6	43184435	G	A	ENST00000252050	ENSG00000112659	CUL9	TRUE	TRUE
chr6	43184436	G	A	ENST00000252050	ENSG00000112659	CUL9	TRUE	TRUE
chr6	43184446	A	T	ENST00000252050	ENSG00000112659	CUL9	TRUE	TRUE
chr6	43184451	T	A	ENST00000252050	ENSG00000112659	CUL9	TRUE	TRUE
chr6	43184455	G	T	ENST00000252050	ENSG00000112659	CUL9	TRUE	TRUE
chr6	43184464	A	T	ENST00000252050	ENSG00000112659	CUL9	TRUE	TRUE
chr6	43184476	G	T	ENST00000252050	ENSG00000112659	CUL9	TRUE	TRUE
chr6	43184479	G	T	ENST00000252050	ENSG00000112659	CUL9	TRUE	TRUE
chr6	43184485	A	T	ENST00000252050	ENSG00000112659	CUL9	TRUE	TRUE
chr6	43184491	G	T	ENST00000252050	ENSG00000112659	CUL9	TRUE	TRUE
chr6	43184507	G	A	ENST00000252050	ENSG00000112659	CUL9	TRUE	TRUE
chr6	43184508	G	A	ENST00000252050	ENSG00000112659	CUL9	TRUE	TRUE
chr6	43184513	C	A	ENST00000252050	ENSG00000112659	CUL9	TRUE	TRUE
chr6	43184521	G	T	ENST00000252050	ENSG00000112659	CUL9	TRUE	TRUE
chr6	43184529	C	A	ENST00000252050	ENSG00000112659	CUL9	TRUE	TRUE
chr6	43184529	C	G	ENST00000252050	ENSG00000112659	CUL9	TRUE	TRUE
chr6	43184538	C	A	ENST00000252050	ENSG00000112659	CUL9	TRUE	TRUE
chr6	43184549	T	A	ENST00000252050	ENSG00000112659	CUL9	TRUE	TRUE
chr6	43184549	T	G	ENST00000252050	ENSG00000112659	CUL9	TRUE	TRUE
chr6	43184554	G	T	ENST00000252050	ENSG00000112659	CUL9	TRUE	TRUE
chr6	43184569	A	T	ENST00000252050	ENSG00000112659	CUL9	TRUE	TRUE
chr6	43184572	G	T	ENST00000252050	ENSG00000112659	CUL9	TRUE	TRUE
chr6	43184578	C	T	ENST00000252050	ENSG00000112659	CUL9	TRUE	TRUE
chr6	43184584	G	T	ENST00000252050	ENSG00000112659	CUL9	TRUE	TRUE
chr6	43184600	C	A	ENST00000252050	ENSG00000112659	CUL9	TRUE	TRUE
chr6	43184600	C	G	ENST00000252050	ENSG00000112659	CUL9	TRUE	TRUE
chr6	43184602	G	T	ENST00000252050	ENSG00000112659	CUL9	TRUE	TRUE
chr6	43184614	C	T	ENST00000252050	ENSG00000112659	CUL9	TRUE	TRUE
chr6	43184623	G	T	ENST00000252050	ENSG00000112659	CUL9	TRUE	TRUE
chr6	43184635	G	T	ENST00000252050	ENSG00000112659	CUL9	TRUE	TRUE
chr6	43184647	G	T	ENST00000252050	ENSG00000112659	CUL9	TRUE	TRUE
chr6	43184650	G	T	ENST00000252050	ENSG00000112659	CUL9	TRUE	TRUE
chr6	43184656	G	T	ENST00000252050	ENSG00000112659	CUL9	TRUE	TRUE
chr6	43184668	C	T	ENST00000252050	ENSG00000112659	CUL9	TRUE	TRUE
chr6	43184695	C	T	ENST00000252050	ENSG00000112659	CUL9	TRUE	TRUE
chr6	43184704	G	T	ENST00000252050	ENSG00000112659	CUL9	TRUE	TRUE
chr6	43184766	C	A	ENST00000252050	ENSG00000112659	CUL9	TRUE	TRUE
chr6	43184766	C	G	ENST00000252050	ENSG00000112659	CUL9	TRUE	TRUE
chr6	43184800	G	T	ENST00000252050	ENSG00000112659	CUL9	TRUE	TRUE
chr6	43184806	G	T	ENST00000252050	ENSG00000112659	CUL9	TRUE	TRUE
chr6	43184834	T	A	ENST00000252050	ENSG00000112659	CUL9	TRUE	TRUE
chr6	43184834	T	G	ENST00000252050	ENSG00000112659	CUL9	TRUE	TRUE
chr6	43184838	C	A	ENST00000252050	ENSG00000112659	CUL9	TRUE	TRUE
chr6	43184845	G	T	ENST00000252050	ENSG00000112659	CUL9	TRUE	TRUE
chr6	43184851	C	T	ENST00000252050	ENSG00000112659	CUL9	TRUE	TRUE
chr6	43184872	A	T	ENST00000252050	ENSG00000112659	CUL9	TRUE	TRUE
chr6	43184881	C	T	ENST00000252050	ENSG00000112659	CUL9	TRUE	TRUE
chr6	43184906	G	A	ENST00000252050	ENSG00000112659	CUL9	TRUE	FALSE
chr6	43184906	G	C	ENST00000252050	ENSG00000112659	CUL9	TRUE	FALSE
chr6	43184906	G	T	ENST00000252050	ENSG00000112659	CUL9	TRUE	FALSE
chr6	43184907	T	A	ENST00000252050	ENSG00000112659	CUL9	TRUE	FALSE
chr6	43184907	T	C	ENST00000252050	ENSG00000112659	CUL9	TRUE	FALSE
chr6	43184907	T	G	ENST00000252050	ENSG00000112659	CUL9	TRUE	FALSE
chr6	43185454	A	C	ENST00000252050	ENSG00000112659	CUL9	FALSE	FALSE
chr6	43185454	A	G	ENST00000252050	ENSG00000112659	CUL9	FALSE	FALSE
chr6	43185454	A	T	ENST00000252050	ENSG00000112659	CUL9	FALSE	FALSE
chr6	43185455	G	A	ENST00000252050	ENSG00000112659	CUL9	FALSE	FALSE
chr6	43185455	G	C	ENST00000252050	ENSG00000112659	CUL9	FALSE	FALSE
chr6	43185455	G	T	ENST00000252050	ENSG00000112659	CUL9	FALSE	FALSE
chr6	43185480	C	A	ENST00000252050	ENSG00000112659	CUL9	TRUE	TRUE
chr6	43185480	C	G	ENST00000252050	ENSG00000112659	CUL9	TRUE	TRUE
chr6	43185488	C	T	ENST00000252050	ENSG00000112659	CUL9	TRUE	TRUE
chr6	43185491	C	T	ENST00000252050	ENSG00000112659	CUL9	TRUE	TRUE
chr6	43185503	G	T	ENST00000252050	ENSG00000112659	CUL9	TRUE	TRUE
chr6	43185506	C	T	ENST00000252050	ENSG00000112659	CUL9	TRUE	TRUE
chr6	43185532	T	A	ENST00000252050	ENSG00000112659	CUL9	TRUE	TRUE
chr6	43185532	T	G	ENST00000252050	ENSG00000112659	CUL9	TRUE	TRUE
chr6	43185537	T	A	ENST00000252050	ENSG00000112659	CUL9	TRUE	TRUE
chr6	43185542	G	T	ENST00000252050	ENSG00000112659	CUL9	TRUE	TRUE
chr6	43185554	G	T	ENST00000252050	ENSG00000112659	CUL9	TRUE	TRUE
chr6	43185569	G	T	ENST00000252050	ENSG00000112659	CUL9	TRUE	TRUE
chr6	43185572	G	T	ENST00000252050	ENSG00000112659	CUL9	TRUE	TRUE
chr6	43185580	C	A	ENST00000252050	ENSG00000112659	CUL9	TRUE	TRUE
chr6	43185590	G	T	ENST00000252050	ENSG00000112659	CUL9	TRUE	TRUE
chr6	43185608	C	T	ENST00000252050	ENSG00000112659	CUL9	TRUE	TRUE
chr6	43185611	G	A	ENST00000252050	ENSG00000112659	CUL9	TRUE	FALSE
chr6	43185611	G	C	ENST00000252050	ENSG00000112659	CUL9	TRUE	FALSE
chr6	43185611	G	T	ENST00000252050	ENSG00000112659	CUL9	TRUE	FALSE
chr6	43185612	T	A	ENST00000252050	ENSG00000112659	CUL9	TRUE	FALSE
chr6	43185612	T	C	ENST00000252050	ENSG00000112659	CUL9	TRUE	FALSE
chr6	43185612	T	G	ENST00000252050	ENSG00000112659	CUL9	TRUE	FALSE
chr6	43185953	A	C	ENST00000252050	ENSG00000112659	CUL9	TRUE	FALSE
chr6	43185953	A	G	ENST00000252050	ENSG00000112659	CUL9	TRUE	FALSE
chr6	43185953	A	T	ENST00000252050	ENSG00000112659	CUL9	TRUE	FALSE
chr6	43185954	G	A	ENST00000252050	ENSG00000112659	CUL9	TRUE	FALSE
chr6	43185954	G	C	ENST00000252050	ENSG00000112659	CUL9	TRUE	FALSE
chr6	43185954	G	T	ENST00000252050	ENSG00000112659	CUL9	TRUE	FALSE
chr6	43185961	G	T	ENST00000252050	ENSG00000112659	CUL9	TRUE	TRUE
chr6	43185964	A	T	ENST00000252050	ENSG00000112659	CUL9	TRUE	TRUE
chr6	43185980	T	A	ENST00000252050	ENSG00000112659	CUL9	TRUE	TRUE
chr6	43185985	A	T	ENST00000252050	ENSG00000112659	CUL9	TRUE	TRUE
chr6	43185993	C	A	ENST00000252050	ENSG00000112659	CUL9	TRUE	TRUE
chr6	43185993	C	G	ENST00000252050	ENSG00000112659	CUL9	TRUE	TRUE
chr6	43185999	T	A	ENST00000252050	ENSG00000112659	CUL9	TRUE	TRUE
chr6	43186018	C	T	ENST00000252050	ENSG00000112659	CUL9	TRUE	TRUE
chr6	43186036	G	T	ENST00000252050	ENSG00000112659	CUL9	TRUE	TRUE
chr6	43186042	G	T	ENST00000252050	ENSG00000112659	CUL9	TRUE	TRUE
chr6	43186048	G	T	ENST00000252050	ENSG00000112659	CUL9	TRUE	TRUE
chr6	43186054	C	T	ENST00000252050	ENSG00000112659	CUL9	TRUE	TRUE
chr6	43186068	T	A	ENST00000252050	ENSG00000112659	CUL9	TRUE	TRUE
chr6	43186075	A	T	ENST00000252050	ENSG00000112659	CUL9	TRUE	TRUE
chr6	43186078	G	T	ENST00000252050	ENSG00000112659	CUL9	TRUE	TRUE
chr6	43186081	A	T	ENST00000252050	ENSG00000112659	CUL9	TRUE	TRUE
chr6	43186090	G	T	ENST00000252050	ENSG00000112659	CUL9	TRUE	TRUE
chr6	43186093	C	T	ENST00000252050	ENSG00000112659	CUL9	TRUE	TRUE
chr6	43186099	G	T	ENST00000252050	ENSG00000112659	CUL9	TRUE	TRUE
chr6	43186105	G	T	ENST00000252050	ENSG00000112659	CUL9	TRUE	TRUE
chr6	43186138	G	T	ENST00000252050	ENSG00000112659	CUL9	TRUE	TRUE
chr6	43186160	G	A	ENST00000252050	ENSG00000112659	CUL9	TRUE	TRUE
chr6	43186161	G	A	ENST00000252050	ENSG00000112659	CUL9	TRUE	TRUE
chr6	43186177	G	T	ENST00000252050	ENSG00000112659	CUL9	TRUE	TRUE
chr6	43186180	C	T	ENST00000252050	ENSG00000112659	CUL9	TRUE	TRUE
chr6	43186190	C	A	ENST00000252050	ENSG00000112659	CUL9	TRUE	TRUE
chr6	43186190	C	G	ENST00000252050	ENSG00000112659	CUL9	TRUE	TRUE
chr6	43186219	C	T	ENST00000252050	ENSG00000112659	CUL9	TRUE	TRUE
chr6	43186227	C	A	ENST00000252050	ENSG00000112659	CUL9	TRUE	TRUE
chr6	43186227	C	G	ENST00000252050	ENSG00000112659	CUL9	TRUE	TRUE
chr6	43186232	C	A	ENST00000252050	ENSG00000112659	CUL9	TRUE	TRUE
chr6	43186232	C	G	ENST00000252050	ENSG00000112659	CUL9	TRUE	TRUE
chr6	43186247	T	A	ENST00000252050	ENSG00000112659	CUL9	TRUE	TRUE
chr6	43186247	T	G	ENST00000252050	ENSG00000112659	CUL9	TRUE	TRUE
chr6	43186273	A	T	ENST00000252050	ENSG00000112659	CUL9	TRUE	TRUE
chr6	43186276	A	T	ENST00000252050	ENSG00000112659	CUL9	TRUE	TRUE
chr6	43186279	C	T	ENST00000252050	ENSG00000112659	CUL9	TRUE	TRUE
chr6	43186286	G	A	ENST00000252050	ENSG00000112659	CUL9	TRUE	TRUE
chr6	43186287	G	A	ENST00000252050	ENSG00000112659	CUL9	TRUE	TRUE
chr6	43186297	C	T	ENST00000252050	ENSG00000112659	CUL9	TRUE	TRUE
chr6	43186306	G	T	ENST00000252050	ENSG00000112659	CUL9	TRUE	TRUE
chr6	43186329	T	A	ENST00000252050	ENSG00000112659	CUL9	TRUE	TRUE
chr6	43186329	T	G	ENST00000252050	ENSG00000112659	CUL9	TRUE	TRUE
chr6	43186330	G	T	ENST00000252050	ENSG00000112659	CUL9	TRUE	TRUE
chr6	43186333	G	T	ENST00000252050	ENSG00000112659	CUL9	TRUE	TRUE
chr6	43186338	T	A	ENST00000252050	ENSG00000112659	CUL9	TRUE	TRUE
chr6	43186338	T	G	ENST00000252050	ENSG00000112659	CUL9	TRUE	TRUE
chr6	43186342	C	T	ENST00000252050	ENSG00000112659	CUL9	TRUE	TRUE
chr6	43186345	C	T	ENST00000252050	ENSG00000112659	CUL9	TRUE	TRUE
chr6	43186354	C	T	ENST00000252050	ENSG00000112659	CUL9	TRUE	TRUE
chr6	43186366	C	T	ENST00000252050	ENSG00000112659	CUL9	TRUE	TRUE
chr6	43186389	T	A	ENST00000252050	ENSG00000112659	CUL9	TRUE	TRUE
chr6	43186389	T	G	ENST00000252050	ENSG00000112659	CUL9	TRUE	TRUE
chr6	43186390	G	T	ENST00000252050	ENSG00000112659	CUL9	TRUE	TRUE
chr6	43186393	G	T	ENST00000252050	ENSG00000112659	CUL9	TRUE	TRUE
chr6	43186411	G	T	ENST00000252050	ENSG00000112659	CUL9	TRUE	TRUE
chr6	43186417	G	T	ENST00000252050	ENSG00000112659	CUL9	TRUE	TRUE
chr6	43186426	C	T	ENST00000252050	ENSG00000112659	CUL9	TRUE	TRUE
chr6	43186453	C	T	ENST00000252050	ENSG00000112659	CUL9	TRUE	TRUE
chr6	43186456	G	A	ENST00000252050	ENSG00000112659	CUL9	TRUE	FALSE
chr6	43186456	G	C	ENST00000252050	ENSG00000112659	CUL9	TRUE	FALSE
chr6	43186456	G	T	ENST00000252050	ENSG00000112659	CUL9	TRUE	FALSE
chr6	43186457	T	A	ENST00000252050	ENSG00000112659	CUL9	TRUE	FALSE
chr6	43186457	T	C	ENST00000252050	ENSG00000112659	CUL9	TRUE	FALSE
chr6	43186457	T	G	ENST00000252050	ENSG00000112659	CUL9	TRUE	FALSE
chr6	43186958	A	C	ENST00000252050	ENSG00000112659	CUL9	TRUE	FALSE
chr6	43186958	A	G	ENST00000252050	ENSG00000112659	CUL9	TRUE	FALSE
chr6	43186958	A	T	ENST00000252050	ENSG00000112659	CUL9	TRUE	FALSE
chr6	43186959	G	A	ENST00000252050	ENSG00000112659	CUL9	TRUE	FALSE
chr6	43186959	G	C	ENST00000252050	ENSG00000112659	CUL9	TRUE	FALSE
chr6	43186959	G	T	ENST00000252050	ENSG00000112659	CUL9	TRUE	FALSE
chr6	43186967	G	A	ENST00000252050	ENSG00000112659	CUL9	TRUE	TRUE
chr6	43186968	G	A	ENST00000252050	ENSG00000112659	CUL9	TRUE	TRUE
chr6	43186969	C	T	ENST00000252050	ENSG00000112659	CUL9	TRUE	TRUE
chr6	43186973	C	A	ENST00000252050	ENSG00000112659	CUL9	TRUE	TRUE
chr6	43186989	C	A	ENST00000252050	ENSG00000112659	CUL9	TRUE	TRUE
chr6	43186989	C	G	ENST00000252050	ENSG00000112659	CUL9	TRUE	TRUE
chr6	43186991	G	A	ENST00000252050	ENSG00000112659	CUL9	TRUE	TRUE
chr6	43186992	G	A	ENST00000252050	ENSG00000112659	CUL9	TRUE	TRUE
chr6	43187000	G	A	ENST00000252050	ENSG00000112659	CUL9	TRUE	TRUE
chr6	43187001	G	A	ENST00000252050	ENSG00000112659	CUL9	TRUE	TRUE
chr6	43187011	G	T	ENST00000252050	ENSG00000112659	CUL9	TRUE	TRUE
chr6	43187026	G	T	ENST00000252050	ENSG00000112659	CUL9	TRUE	TRUE
chr6	43187029	G	T	ENST00000252050	ENSG00000112659	CUL9	TRUE	TRUE
chr6	43187038	G	T	ENST00000252050	ENSG00000112659	CUL9	TRUE	TRUE
chr6	43187044	A	T	ENST00000252050	ENSG00000112659	CUL9	TRUE	TRUE
chr6	43187051	C	A	ENST00000252050	ENSG00000112659	CUL9	TRUE	TRUE
chr6	43187051	C	G	ENST00000252050	ENSG00000112659	CUL9	TRUE	TRUE
chr6	43187062	G	T	ENST00000252050	ENSG00000112659	CUL9	TRUE	TRUE
chr6	43187065	A	T	ENST00000252050	ENSG00000112659	CUL9	TRUE	TRUE
chr6	43187087	T	A	ENST00000252050	ENSG00000112659	CUL9	TRUE	TRUE
chr6	43187096	G	A	ENST00000252050	ENSG00000112659	CUL9	TRUE	FALSE
chr6	43187096	G	C	ENST00000252050	ENSG00000112659	CUL9	TRUE	FALSE
chr6	43187096	G	T	ENST00000252050	ENSG00000112659	CUL9	TRUE	FALSE
chr6	43187097	T	A	ENST00000252050	ENSG00000112659	CUL9	TRUE	FALSE
chr6	43187097	T	C	ENST00000252050	ENSG00000112659	CUL9	TRUE	FALSE
chr6	43187097	T	G	ENST00000252050	ENSG00000112659	CUL9	TRUE	FALSE
chr6	43187244	A	C	ENST00000252050	ENSG00000112659	CUL9	TRUE	FALSE
chr6	43187244	A	G	ENST00000252050	ENSG00000112659	CUL9	TRUE	FALSE
chr6	43187244	A	T	ENST00000252050	ENSG00000112659	CUL9	TRUE	FALSE
chr6	43187245	G	A	ENST00000252050	ENSG00000112659	CUL9	TRUE	FALSE
chr6	43187245	G	C	ENST00000252050	ENSG00000112659	CUL9	TRUE	FALSE
chr6	43187245	G	T	ENST00000252050	ENSG00000112659	CUL9	TRUE	FALSE
chr6	43187258	G	A	ENST00000252050	ENSG00000112659	CUL9	TRUE	TRUE
chr6	43187259	G	A	ENST00000252050	ENSG00000112659	CUL9	TRUE	TRUE
chr6	43187264	G	A	ENST00000252050	ENSG00000112659	CUL9	TRUE	TRUE
chr6	43187265	G	A	ENST00000252050	ENSG00000112659	CUL9	TRUE	TRUE
chr6	43187286	C	A	ENST00000252050	ENSG00000112659	CUL9	TRUE	TRUE
chr6	43187286	C	G	ENST00000252050	ENSG00000112659	CUL9	TRUE	TRUE
chr6	43187291	T	A	ENST00000252050	ENSG00000112659	CUL9	TRUE	TRUE
chr6	43187298	C	A	ENST00000252050	ENSG00000112659	CUL9	TRUE	TRUE
chr6	43187298	C	G	ENST00000252050	ENSG00000112659	CUL9	TRUE	TRUE
chr6	43187302	C	T	ENST00000252050	ENSG00000112659	CUL9	TRUE	TRUE
chr6	43187308	G	T	ENST00000252050	ENSG00000112659	CUL9	TRUE	TRUE
chr6	43187314	C	T	ENST00000252050	ENSG00000112659	CUL9	TRUE	TRUE
chr6	43187317	A	T	ENST00000252050	ENSG00000112659	CUL9	TRUE	TRUE
chr6	43187323	G	T	ENST00000252050	ENSG00000112659	CUL9	TRUE	TRUE
chr6	43187326	A	T	ENST00000252050	ENSG00000112659	CUL9	TRUE	TRUE
chr6	43187332	G	T	ENST00000252050	ENSG00000112659	CUL9	TRUE	TRUE
chr6	43187337	T	A	ENST00000252050	ENSG00000112659	CUL9	TRUE	TRUE
chr6	43187337	T	G	ENST00000252050	ENSG00000112659	CUL9	TRUE	TRUE
chr6	43187344	C	T	ENST00000252050	ENSG00000112659	CUL9	TRUE	TRUE
chr6	43187350	G	T	ENST00000252050	ENSG00000112659	CUL9	TRUE	TRUE
chr6	43187354	G	A	ENST00000252050	ENSG00000112659	CUL9	TRUE	TRUE
chr6	43187355	G	A	ENST00000252050	ENSG00000112659	CUL9	TRUE	TRUE
chr6	43187357	G	A	ENST00000252050	ENSG00000112659	CUL9	TRUE	TRUE
chr6	43187358	G	A	ENST00000252050	ENSG00000112659	CUL9	TRUE	TRUE
chr6	43187359	G	T	ENST00000252050	ENSG00000112659	CUL9	TRUE	TRUE
chr6	43187377	A	T	ENST00000252050	ENSG00000112659	CUL9	TRUE	TRUE
chr6	43187380	A	T	ENST00000252050	ENSG00000112659	CUL9	TRUE	TRUE
chr6	43187384	T	A	ENST00000252050	ENSG00000112659	CUL9	TRUE	TRUE
chr6	43187390	T	A	ENST00000252050	ENSG00000112659	CUL9	TRUE	TRUE
chr6	43187394	T	A	ENST00000252050	ENSG00000112659	CUL9	TRUE	TRUE
chr6	43187395	G	T	ENST00000252050	ENSG00000112659	CUL9	TRUE	TRUE
chr6	43187398	C	T	ENST00000252050	ENSG00000112659	CUL9	TRUE	TRUE
chr6	43187401	C	T	ENST00000252050	ENSG00000112659	CUL9	TRUE	TRUE
chr6	43187413	C	T	ENST00000252050	ENSG00000112659	CUL9	TRUE	TRUE
chr6	43187423	G	A	ENST00000252050	ENSG00000112659	CUL9	TRUE	TRUE
chr6	43187424	G	A	ENST00000252050	ENSG00000112659	CUL9	TRUE	TRUE
chr6	43187425	A	T	ENST00000252050	ENSG00000112659	CUL9	TRUE	TRUE
chr6	43187437	G	T	ENST00000252050	ENSG00000112659	CUL9	TRUE	TRUE
chr6	43187440	G	A	ENST00000252050	ENSG00000112659	CUL9	TRUE	FALSE
chr6	43187440	G	C	ENST00000252050	ENSG00000112659	CUL9	TRUE	FALSE
chr6	43187440	G	T	ENST00000252050	ENSG00000112659	CUL9	TRUE	FALSE
chr6	43187441	T	A	ENST00000252050	ENSG00000112659	CUL9	TRUE	FALSE
chr6	43187441	T	C	ENST00000252050	ENSG00000112659	CUL9	TRUE	FALSE
chr6	43187441	T	G	ENST00000252050	ENSG00000112659	CUL9	TRUE	FALSE
chr6	43187711	A	C	ENST00000252050	ENSG00000112659	CUL9	TRUE	FALSE
chr6	43187711	A	G	ENST00000252050	ENSG00000112659	CUL9	TRUE	FALSE
chr6	43187711	A	T	ENST00000252050	ENSG00000112659	CUL9	TRUE	FALSE
chr6	43187712	G	A	ENST00000252050	ENSG00000112659	CUL9	TRUE	FALSE
chr6	43187712	G	C	ENST00000252050	ENSG00000112659	CUL9	TRUE	FALSE
chr6	43187712	G	T	ENST00000252050	ENSG00000112659	CUL9	TRUE	FALSE
chr6	43187722	G	T	ENST00000252050	ENSG00000112659	CUL9	TRUE	TRUE
chr6	43187725	A	T	ENST00000252050	ENSG00000112659	CUL9	TRUE	TRUE
chr6	43187737	G	T	ENST00000252050	ENSG00000112659	CUL9	TRUE	TRUE
chr6	43187755	G	T	ENST00000252050	ENSG00000112659	CUL9	TRUE	TRUE
chr6	43187764	G	T	ENST00000252050	ENSG00000112659	CUL9	TRUE	TRUE
chr6	43187776	C	T	ENST00000252050	ENSG00000112659	CUL9	TRUE	TRUE
chr6	43187791	C	T	ENST00000252050	ENSG00000112659	CUL9	TRUE	TRUE
chr6	43187797	G	T	ENST00000252050	ENSG00000112659	CUL9	TRUE	TRUE
chr6	43187830	C	T	ENST00000252050	ENSG00000112659	CUL9
chr6	43187838	C	A	ENST00000252050	ENSG00000112659	CUL9
chr6	43187838	C	G	ENST00000252050	ENSG00000112659	CUL9
chr6	43187842	A	T	ENST00000252050	ENSG00000112659	CUL9
chr6	43187847	T	A	ENST00000252050	ENSG00000112659	CUL9
chr6	43187847	T	G	ENST00000252050	ENSG00000112659	CUL9
chr6	43187863	G	T	ENST00000252050	ENSG00000112659	CUL9
chr6	43187876	C	A	ENST00000252050	ENSG00000112659	CUL9
chr6	43187885	C	A	ENST00000252050	ENSG00000112659	CUL9
chr6	43187885	C	G	ENST00000252050	ENSG00000112659	CUL9
chr6	43187887	C	T	ENST00000252050	ENSG00000112659	CUL9
chr6	43187901	T	A	ENST00000252050	ENSG00000112659	CUL9	TRUE	TRUE
chr6	43187914	G	T	ENST00000252050	ENSG00000112659	CUL9	TRUE	TRUE
chr6	43187917	G	T	ENST00000252050	ENSG00000112659	CUL9	TRUE	TRUE
chr6	43187920	G	T	ENST00000252050	ENSG00000112659	CUL9	TRUE	TRUE
chr6	43187926	A	T	ENST00000252050	ENSG00000112659	CUL9	TRUE	TRUE
chr6	43187930	C	A	ENST00000252050	ENSG00000112659	CUL9	TRUE	TRUE
chr6	43187932	G	T	ENST00000252050	ENSG00000112659	CUL9	TRUE	TRUE
chr6	43187945	C	A	ENST00000252050	ENSG00000112659	CUL9	TRUE	TRUE
chr6	43187945	C	G	ENST00000252050	ENSG00000112659	CUL9	TRUE	TRUE
chr6	43187947	G	T	ENST00000252050	ENSG00000112659	CUL9	TRUE	TRUE
chr6	43187950	G	T	ENST00000252050	ENSG00000112659	CUL9	TRUE	TRUE
chr6	43187953	G	T	ENST00000252050	ENSG00000112659	CUL9	TRUE	TRUE
chr6	43187959	G	T	ENST00000252050	ENSG00000112659	CUL9	TRUE	TRUE
chr6	43187968	A	T	ENST00000252050	ENSG00000112659	CUL9
chr6	43187974	A	T	ENST00000252050	ENSG00000112659	CUL9
chr6	43187980	G	T	ENST00000252050	ENSG00000112659	CUL9
chr6	43187989	A	T	ENST00000252050	ENSG00000112659	CUL9
chr6	43187995	G	T	ENST00000252050	ENSG00000112659	CUL9
chr6	43188001	G	T	ENST00000252050	ENSG00000112659	CUL9
chr6	43188010	A	T	ENST00000252050	ENSG00000112659	CUL9
chr6	43188022	G	T	ENST00000252050	ENSG00000112659	CUL9
chr6	43188037	C	T	ENST00000252050	ENSG00000112659	CUL9
chr6	43188049	C	T	ENST00000252050	ENSG00000112659	CUL9	TRUE	TRUE
chr6	43188061	C	T	ENST00000252050	ENSG00000112659	CUL9	TRUE	TRUE
chr6	43188076	G	T	ENST00000252050	ENSG00000112659	CUL9	TRUE	TRUE
chr6	43188097	G	T	ENST00000252050	ENSG00000112659	CUL9	TRUE	TRUE
chr6	43188103	A	T	ENST00000252050	ENSG00000112659	CUL9	TRUE	TRUE
chr6	43188106	G	T	ENST00000252050	ENSG00000112659	CUL9	TRUE	TRUE
chr6	43188118	G	T	ENST00000252050	ENSG00000112659	CUL9	TRUE	TRUE
chr6	43188119	G	A	ENST00000252050	ENSG00000112659	CUL9	TRUE	FALSE
chr6	43188119	G	C	ENST00000252050	ENSG00000112659	CUL9	TRUE	FALSE
chr6	43188119	G	T	ENST00000252050	ENSG00000112659	CUL9	TRUE	FALSE
chr6	43188120	T	A	ENST00000252050	ENSG00000112659	CUL9	TRUE	FALSE
chr6	43188120	T	C	ENST00000252050	ENSG00000112659	CUL9	TRUE	FALSE
chr6	43188120	T	G	ENST00000252050	ENSG00000112659	CUL9	TRUE	FALSE
chr6	43188521	A	C	ENST00000252050	ENSG00000112659	CUL9	TRUE	FALSE
chr6	43188521	A	G	ENST00000252050	ENSG00000112659	CUL9	TRUE	FALSE
chr6	43188521	A	T	ENST00000252050	ENSG00000112659	CUL9	TRUE	FALSE
chr6	43188522	G	A	ENST00000252050	ENSG00000112659	CUL9	TRUE	FALSE
chr6	43188522	G	C	ENST00000252050	ENSG00000112659	CUL9	TRUE	FALSE
chr6	43188522	G	T	ENST00000252050	ENSG00000112659	CUL9	TRUE	FALSE
chr6	43188531	A	T	ENST00000252050	ENSG00000112659	CUL9	TRUE	TRUE
chr6	43188538	T	A	ENST00000252050	ENSG00000112659	CUL9	TRUE	TRUE
chr6	43188570	C	T	ENST00000252050	ENSG00000112659	CUL9	TRUE	TRUE
chr6	43188600	C	T	ENST00000252050	ENSG00000112659	CUL9	TRUE	TRUE
chr6	43188613	T	A	ENST00000252050	ENSG00000112659	CUL9	TRUE	TRUE
chr6	43188627	C	T	ENST00000252050	ENSG00000112659	CUL9	TRUE	TRUE
chr6	43188634	C	A	ENST00000252050	ENSG00000112659	CUL9	TRUE	TRUE
chr6	43188634	C	G	ENST00000252050	ENSG00000112659	CUL9	TRUE	TRUE
chr6	43188654	C	T	ENST00000252050	ENSG00000112659	CUL9	TRUE	TRUE
chr6	43188663	G	T	ENST00000252050	ENSG00000112659	CUL9	TRUE	TRUE
chr6	43188666	G	T	ENST00000252050	ENSG00000112659	CUL9	TRUE	TRUE
chr6	43188675	G	T	ENST00000252050	ENSG00000112659	CUL9	TRUE	TRUE
chr6	43188705	A	T	ENST00000252050	ENSG00000112659	CUL9	TRUE	TRUE
chr6	43188709	C	A	ENST00000252050	ENSG00000112659	CUL9	TRUE	TRUE
chr6	43188714	A	T	ENST00000252050	ENSG00000112659	CUL9	TRUE	TRUE
chr6	43188716	G	A	ENST00000252050	ENSG00000112659	CUL9	TRUE	FALSE
chr6	43188716	G	C	ENST00000252050	ENSG00000112659	CUL9	TRUE	FALSE
chr6	43188716	G	T	ENST00000252050	ENSG00000112659	CUL9	TRUE	FALSE
chr6	43188717	T	A	ENST00000252050	ENSG00000112659	CUL9	TRUE	FALSE
chr6	43188717	T	C	ENST00000252050	ENSG00000112659	CUL9	TRUE	FALSE
chr6	43188717	T	G	ENST00000252050	ENSG00000112659	CUL9	TRUE	FALSE
chr6	43192999	A	C	ENST00000252050	ENSG00000112659	CUL9	TRUE	FALSE
chr6	43192999	A	G	ENST00000252050	ENSG00000112659	CUL9	TRUE	FALSE
chr6	43192999	A	T	ENST00000252050	ENSG00000112659	CUL9	TRUE	FALSE
chr6	43193000	G	A	ENST00000252050	ENSG00000112659	CUL9	TRUE	FALSE
chr6	43193000	G	C	ENST00000252050	ENSG00000112659	CUL9	TRUE	FALSE
chr6	43193000	G	T	ENST00000252050	ENSG00000112659	CUL9	TRUE	FALSE
chr6	43193002	G	T	ENST00000252050	ENSG00000112659	CUL9	TRUE	TRUE
chr6	43193005	A	T	ENST00000252050	ENSG00000112659	CUL9	TRUE	TRUE
chr6	43193014	A	T	ENST00000252050	ENSG00000112659	CUL9	TRUE	TRUE
chr6	43193026	G	T	ENST00000252050	ENSG00000112659	CUL9	TRUE	TRUE
chr6	43193041	C	T	ENST00000252050	ENSG00000112659	CUL9	TRUE	TRUE
chr6	43193047	G	T	ENST00000252050	ENSG00000112659	CUL9	TRUE	TRUE
chr6	43193050	G	T	ENST00000252050	ENSG00000112659	CUL9	TRUE	TRUE
chr6	43193053	A	T	ENST00000252050	ENSG00000112659	CUL9	TRUE	TRUE
chr6	43193068	C	T	ENST00000252050	ENSG00000112659	CUL9	TRUE	TRUE
chr6	43193088	C	A	ENST00000252050	ENSG00000112659	CUL9	TRUE	TRUE
chr6	43193088	C	G	ENST00000252050	ENSG00000112659	CUL9	TRUE	TRUE
chr6	43193101	A	T	ENST00000252050	ENSG00000112659	CUL9	TRUE	TRUE
chr6	43193107	G	T	ENST00000252050	ENSG00000112659	CUL9	TRUE	TRUE
chr6	43193111	G	A	ENST00000252050	ENSG00000112659	CUL9	TRUE	TRUE
chr6	43193112	G	A	ENST00000252050	ENSG00000112659	CUL9	TRUE	TRUE
chr6	43193131	G	T	ENST00000252050	ENSG00000112659	CUL9	TRUE	TRUE
chr6	43193145	T	A	ENST00000252050	ENSG00000112659	CUL9	TRUE	TRUE
chr6	43193145	T	G	ENST00000252050	ENSG00000112659	CUL9	TRUE	TRUE
chr6	43193160	C	A	ENST00000252050	ENSG00000112659	CUL9	TRUE	TRUE
chr6	43193164	C	T	ENST00000252050	ENSG00000112659	CUL9	TRUE	TRUE
chr6	43193167	G	T	ENST00000252050	ENSG00000112659	CUL9	TRUE	TRUE
chr6	43193172	T	A	ENST00000252050	ENSG00000112659	CUL9	TRUE	TRUE
chr6	43193172	T	G	ENST00000252050	ENSG00000112659	CUL9	TRUE	TRUE
chr6	43193173	A	T	ENST00000252050	ENSG00000112659	CUL9	TRUE	TRUE
chr6	43193186	T	A	ENST00000252050	ENSG00000112659	CUL9	TRUE	TRUE
chr6	43193191	C	T	ENST00000252050	ENSG00000112659	CUL9	TRUE	TRUE
chr6	43193194	C	T	ENST00000252050	ENSG00000112659	CUL9	TRUE	TRUE
chr6	43193209	G	A	ENST00000252050	ENSG00000112659	CUL9	TRUE	FALSE
chr6	43193209	G	C	ENST00000252050	ENSG00000112659	CUL9	TRUE	FALSE
chr6	43193209	G	T	ENST00000252050	ENSG00000112659	CUL9	TRUE	FALSE
chr6	43193210	T	A	ENST00000252050	ENSG00000112659	CUL9	TRUE	FALSE
chr6	43193210	T	C	ENST00000252050	ENSG00000112659	CUL9	TRUE	FALSE
chr6	43193210	T	G	ENST00000252050	ENSG00000112659	CUL9	TRUE	FALSE
chr6	43196067	A	C	ENST00000252050	ENSG00000112659	CUL9	TRUE	FALSE
chr6	43196067	A	G	ENST00000252050	ENSG00000112659	CUL9	TRUE	FALSE
chr6	43196067	A	T	ENST00000252050	ENSG00000112659	CUL9	TRUE	FALSE
chr6	43196068	G	A	ENST00000252050	ENSG00000112659	CUL9	TRUE	FALSE
chr6	43196068	G	C	ENST00000252050	ENSG00000112659	CUL9	TRUE	FALSE
chr6	43196068	G	T	ENST00000252050	ENSG00000112659	CUL9	TRUE	FALSE
chr6	43196075	A	T	ENST00000252050	ENSG00000112659	CUL9	TRUE	TRUE
chr6	43196100	C	A	ENST00000252050	ENSG00000112659	CUL9	TRUE	TRUE
chr6	43196102	G	T	ENST00000252050	ENSG00000112659	CUL9	TRUE	TRUE
chr6	43196126	C	T	ENST00000252050	ENSG00000112659	CUL9	TRUE	TRUE
chr6	43196145	T	A	ENST00000252050	ENSG00000112659	CUL9	TRUE	TRUE
chr6	43196156	C	T	ENST00000252050	ENSG00000112659	CUL9	TRUE	TRUE
chr6	43196165	A	T	ENST00000252050	ENSG00000112659	CUL9	TRUE	TRUE
chr6	43196168	G	T	ENST00000252050	ENSG00000112659	CUL9	TRUE	TRUE
chr6	43196190	C	A	ENST00000252050	ENSG00000112659	CUL9	TRUE	TRUE
chr6	43196190	C	G	ENST00000252050	ENSG00000112659	CUL9	TRUE	TRUE
chr6	43196210	G	T	ENST00000252050	ENSG00000112659	CUL9	TRUE	TRUE
chr6	43196261	G	T	ENST00000252050	ENSG00000112659	CUL9	TRUE	TRUE
chr6	43196266	G	A	ENST00000252050	ENSG00000112659	CUL9	FALSE	FALSE
chr6	43196266	G	C	ENST00000252050	ENSG00000112659	CUL9	FALSE	FALSE
chr6	43196266	G	T	ENST00000252050	ENSG00000112659	CUL9	FALSE	FALSE
chr6	43196267	T	A	ENST00000252050	ENSG00000112659	CUL9	FALSE	FALSE
chr6	43196267	T	C	ENST00000252050	ENSG00000112659	CUL9	FALSE	FALSE
chr6	43196267	T	G	ENST00000252050	ENSG00000112659	CUL9	FALSE	FALSE
chr6	43196643	A	C	ENST00000252050	ENSG00000112659	CUL9	FALSE	FALSE
chr6	43196643	A	G	ENST00000252050	ENSG00000112659	CUL9	FALSE	FALSE
chr6	43196643	A	T	ENST00000252050	ENSG00000112659	CUL9	FALSE	FALSE
chr6	43196644	G	A	ENST00000252050	ENSG00000112659	CUL9	FALSE	FALSE
chr6	43196644	G	C	ENST00000252050	ENSG00000112659	CUL9	FALSE	FALSE
chr6	43196644	G	T	ENST00000252050	ENSG00000112659	CUL9	FALSE	FALSE
chr6	43196648	C	A	ENST00000252050	ENSG00000112659	CUL9	TRUE	TRUE
chr6	43196661	A	T	ENST00000252050	ENSG00000112659	CUL9	TRUE	TRUE
chr6	43196671	T	A	ENST00000252050	ENSG00000112659	CUL9	TRUE	TRUE
chr6	43196671	T	G	ENST00000252050	ENSG00000112659	CUL9	TRUE	TRUE
chr6	43196692	T	A	ENST00000252050	ENSG00000112659	CUL9	TRUE	TRUE
chr6	43196696	C	A	ENST00000252050	ENSG00000112659	CUL9	TRUE	TRUE
chr6	43196712	G	T	ENST00000252050	ENSG00000112659	CUL9	TRUE	TRUE
chr6	43196718	C	T	ENST00000252050	ENSG00000112659	CUL9	TRUE	TRUE
chr6	43196730	C	T	ENST00000252050	ENSG00000112659	CUL9	TRUE	TRUE
chr6	43196733	G	T	ENST00000252050	ENSG00000112659	CUL9	TRUE	TRUE
chr6	43196739	A	T	ENST00000252050	ENSG00000112659	CUL9	TRUE	TRUE
chr6	43196749	T	A	ENST00000252050	ENSG00000112659	CUL9	TRUE	TRUE
chr6	43196761	C	A	ENST00000252050	ENSG00000112659	CUL9	TRUE	TRUE
chr6	43196761	C	G	ENST00000252050	ENSG00000112659	CUL9	TRUE	TRUE
chr6	43196775	A	T	ENST00000252050	ENSG00000112659	CUL9	TRUE	TRUE
chr6	43196781	G	T	ENST00000252050	ENSG00000112659	CUL9	TRUE	TRUE
chr6	43196831	C	A	ENST00000252050	ENSG00000112659	CUL9	TRUE	TRUE
chr6	43196831	C	G	ENST00000252050	ENSG00000112659	CUL9	TRUE	TRUE
chr6	43196833	C	A	ENST00000252050	ENSG00000112659	CUL9	TRUE	TRUE
chr6	43196833	C	G	ENST00000252050	ENSG00000112659	CUL9	TRUE	TRUE
chr6	43196835	G	T	ENST00000252050	ENSG00000112659	CUL9	TRUE	TRUE
chr6	43196853	G	T	ENST00000252050	ENSG00000112659	CUL9	TRUE	TRUE
chr6	43196863	G	A	ENST00000252050	ENSG00000112659	CUL9	FALSE	FALSE
chr6	43196863	G	C	ENST00000252050	ENSG00000112659	CUL9	FALSE	FALSE
chr6	43196863	G	T	ENST00000252050	ENSG00000112659	CUL9	FALSE	FALSE
chr6	43196864	T	A	ENST00000252050	ENSG00000112659	CUL9	FALSE	FALSE
chr6	43196864	T	C	ENST00000252050	ENSG00000112659	CUL9	FALSE	FALSE
chr6	43196864	T	G	ENST00000252050	ENSG00000112659	CUL9	FALSE	FALSE
chr6	43198607	A	C	ENST00000252050	ENSG00000112659	CUL9	FALSE	FALSE
chr6	43198607	A	G	ENST00000252050	ENSG00000112659	CUL9	FALSE	FALSE
chr6	43198607	A	T	ENST00000252050	ENSG00000112659	CUL9	FALSE	FALSE
chr6	43198608	G	A	ENST00000252050	ENSG00000112659	CUL9	FALSE	FALSE
chr6	43198608	G	C	ENST00000252050	ENSG00000112659	CUL9	FALSE	FALSE
chr6	43198608	G	T	ENST00000252050	ENSG00000112659	CUL9	FALSE	FALSE
chr6	43198614	G	T	ENST00000252050	ENSG00000112659	CUL9	TRUE	TRUE
chr6	43198629	C	T	ENST00000252050	ENSG00000112659	CUL9	TRUE	TRUE
chr6	43198635	C	T	ENST00000252050	ENSG00000112659	CUL9	TRUE	TRUE
chr6	43198650	G	T	ENST00000252050	ENSG00000112659	CUL9	TRUE	TRUE
chr6	43198662	C	T	ENST00000252050	ENSG00000112659	CUL9	TRUE	TRUE
chr6	43198689	G	T	ENST00000252050	ENSG00000112659	CUL9	TRUE	TRUE
chr6	43198705	T	A	ENST00000252050	ENSG00000112659	CUL9	TRUE	TRUE
chr6	43198707	G	T	ENST00000252050	ENSG00000112659	CUL9	TRUE	TRUE
chr6	43198721	C	A	ENST00000252050	ENSG00000112659	CUL9	TRUE	TRUE
chr6	43198725	G	T	ENST00000252050	ENSG00000112659	CUL9	TRUE	TRUE
chr6	43198737	G	T	ENST00000252050	ENSG00000112659	CUL9	TRUE	TRUE
chr6	43198761	A	T	ENST00000252050	ENSG00000112659	CUL9	TRUE	TRUE
chr6	43198770	C	T	ENST00000252050	ENSG00000112659	CUL9	TRUE	TRUE
chr6	43198773	C	T	ENST00000252050	ENSG00000112659	CUL9	TRUE	TRUE
chr6	43198776	G	T	ENST00000252050	ENSG00000112659	CUL9	TRUE	TRUE
chr6	43198782	C	T	ENST00000252050	ENSG00000112659	CUL9	TRUE	TRUE
chr6	43198798	T	A	ENST00000252050	ENSG00000112659	CUL9	TRUE	TRUE
chr6	43198830	A	T	ENST00000252050	ENSG00000112659	CUL9	TRUE	TRUE
chr6	43198856	G	A	ENST00000252050	ENSG00000112659	CUL9	TRUE	FALSE
chr6	43198856	G	C	ENST00000252050	ENSG00000112659	CUL9	TRUE	FALSE
chr6	43198856	G	T	ENST00000252050	ENSG00000112659	CUL9	TRUE	FALSE
chr6	43198857	T	A	ENST00000252050	ENSG00000112659	CUL9	TRUE	FALSE
chr6	43198857	T	C	ENST00000252050	ENSG00000112659	CUL9	TRUE	FALSE
chr6	43198857	T	G	ENST00000252050	ENSG00000112659	CUL9	TRUE	FALSE
chr6	43199264	A	C	ENST00000252050	ENSG00000112659	CUL9	TRUE	FALSE
chr6	43199264	A	G	ENST00000252050	ENSG00000112659	CUL9	TRUE	FALSE
chr6	43199264	A	T	ENST00000252050	ENSG00000112659	CUL9	TRUE	FALSE
chr6	43199265	G	A	ENST00000252050	ENSG00000112659	CUL9	TRUE	FALSE
chr6	43199265	G	C	ENST00000252050	ENSG00000112659	CUL9	TRUE	FALSE
chr6	43199265	G	T	ENST00000252050	ENSG00000112659	CUL9	TRUE	FALSE
chr6	43199276	C	T	ENST00000252050	ENSG00000112659	CUL9	TRUE	TRUE
chr6	43199294	G	T	ENST00000252050	ENSG00000112659	CUL9	TRUE	TRUE
chr6	43199313	G	A	ENST00000252050	ENSG00000112659	CUL9	TRUE	TRUE
chr6	43199314	G	A	ENST00000252050	ENSG00000112659	CUL9	TRUE	TRUE
chr6	43199318	G	T	ENST00000252050	ENSG00000112659	CUL9	TRUE	TRUE
chr6	43199325	T	A	ENST00000252050	ENSG00000112659	CUL9	TRUE	TRUE
chr6	43199327	G	T	ENST00000252050	ENSG00000112659	CUL9	TRUE	TRUE
chr6	43199335	C	A	ENST00000252050	ENSG00000112659	CUL9	TRUE	TRUE
chr6	43199344	C	A	ENST00000252050	ENSG00000112659	CUL9	TRUE	TRUE
chr6	43199369	G	T	ENST00000252050	ENSG00000112659	CUL9	TRUE	TRUE
chr6	43199372	G	A	ENST00000252050	ENSG00000112659	CUL9	TRUE	FALSE
chr6	43199372	G	C	ENST00000252050	ENSG00000112659	CUL9	TRUE	FALSE
chr6	43199372	G	T	ENST00000252050	ENSG00000112659	CUL9	TRUE	FALSE
chr6	43199373	T	A	ENST00000252050	ENSG00000112659	CUL9	TRUE	FALSE
chr6	43199373	T	C	ENST00000252050	ENSG00000112659	CUL9	TRUE	FALSE
chr6	43199373	T	G	ENST00000252050	ENSG00000112659	CUL9	TRUE	FALSE
chr6	43199927	A	C	ENST00000252050	ENSG00000112659	CUL9	TRUE	FALSE
chr6	43199927	A	G	ENST00000252050	ENSG00000112659	CUL9	TRUE	FALSE
chr6	43199927	A	T	ENST00000252050	ENSG00000112659	CUL9	TRUE	FALSE
chr6	43199928	G	A	ENST00000252050	ENSG00000112659	CUL9	TRUE	FALSE
chr6	43199928	G	C	ENST00000252050	ENSG00000112659	CUL9	TRUE	FALSE
chr6	43199928	G	T	ENST00000252050	ENSG00000112659	CUL9	TRUE	FALSE
chr6	43199935	C	T	ENST00000252050	ENSG00000112659	CUL9	TRUE	TRUE
chr6	43199938	G	T	ENST00000252050	ENSG00000112659	CUL9	TRUE	TRUE
chr6	43199949	C	A	ENST00000252050	ENSG00000112659	CUL9	TRUE	TRUE
chr6	43199969	C	A	ENST00000252050	ENSG00000112659	CUL9	TRUE	TRUE
chr6	43199977	A	T	ENST00000252050	ENSG00000112659	CUL9	TRUE	TRUE
chr6	43199985	T	A	ENST00000252050	ENSG00000112659	CUL9	TRUE	TRUE
chr6	43199985	T	G	ENST00000252050	ENSG00000112659	CUL9	TRUE	TRUE
chr6	43200000	C	A	ENST00000252050	ENSG00000112659	CUL9	TRUE	TRUE
chr6	43200003	C	A	ENST00000252050	ENSG00000112659	CUL9	TRUE	TRUE
chr6	43200007	G	T	ENST00000252050	ENSG00000112659	CUL9	TRUE	TRUE
chr6	43200013	A	T	ENST00000252050	ENSG00000112659	CUL9	TRUE	TRUE
chr6	43200016	G	T	ENST00000252050	ENSG00000112659	CUL9	TRUE	TRUE
chr6	43200028	A	T	ENST00000252050	ENSG00000112659	CUL9	TRUE	TRUE
chr6	43200040	A	T	ENST00000252050	ENSG00000112659	CUL9	TRUE	TRUE
chr6	43200047	C	A	ENST00000252050	ENSG00000112659	CUL9	TRUE	TRUE
chr6	43200047	C	G	ENST00000252050	ENSG00000112659	CUL9	TRUE	TRUE
chr6	43200052	C	T	ENST00000252050	ENSG00000112659	CUL9	TRUE	TRUE
chr6	43200069	T	A	ENST00000252050	ENSG00000112659	CUL9	TRUE	TRUE
chr6	43200070	G	T	ENST00000252050	ENSG00000112659	CUL9	TRUE	TRUE
chr6	43200091	G	T	ENST00000252050	ENSG00000112659	CUL9	TRUE	TRUE
chr6	43200096	T	A	ENST00000252050	ENSG00000112659	CUL9	TRUE	TRUE
chr6	43200097	G	T	ENST00000252050	ENSG00000112659	CUL9	TRUE	TRUE
chr6	43200100	A	T	ENST00000252050	ENSG00000112659	CUL9	TRUE	TRUE
chr6	43200105	C	A	ENST00000252050	ENSG00000112659	CUL9	TRUE	TRUE
chr6	43200105	C	G	ENST00000252050	ENSG00000112659	CUL9	TRUE	TRUE
chr6	43200109	C	T	ENST00000252050	ENSG00000112659	CUL9	TRUE	TRUE
chr6	43200117	T	A	ENST00000252050	ENSG00000112659	CUL9	TRUE	TRUE
chr6	43200117	T	G	ENST00000252050	ENSG00000112659	CUL9	TRUE	TRUE
chr6	43200150	C	A	ENST00000252050	ENSG00000112659	CUL9	TRUE	TRUE
chr6	43200154	C	T	ENST00000252050	ENSG00000112659	CUL9	TRUE	TRUE
chr6	43200157	G	A	ENST00000252050	ENSG00000112659	CUL9	TRUE	FALSE
chr6	43200157	G	C	ENST00000252050	ENSG00000112659	CUL9	TRUE	FALSE
chr6	43200157	G	T	ENST00000252050	ENSG00000112659	CUL9	TRUE	FALSE
chr6	43200158	T	A	ENST00000252050	ENSG00000112659	CUL9	TRUE	FALSE
chr6	43200158	T	C	ENST00000252050	ENSG00000112659	CUL9	TRUE	FALSE
chr6	43200158	T	G	ENST00000252050	ENSG00000112659	CUL9	TRUE	FALSE
chr6	43200434	A	C	ENST00000252050	ENSG00000112659	CUL9	TRUE	FALSE
chr6	43200434	A	G	ENST00000252050	ENSG00000112659	CUL9	TRUE	FALSE
chr6	43200434	A	T	ENST00000252050	ENSG00000112659	CUL9	TRUE	FALSE
chr6	43200435	G	A	ENST00000252050	ENSG00000112659	CUL9	TRUE	FALSE
chr6	43200435	G	C	ENST00000252050	ENSG00000112659	CUL9	TRUE	FALSE
chr6	43200435	G	T	ENST00000252050	ENSG00000112659	CUL9	TRUE	FALSE
chr6	43200448	C	T	ENST00000252050	ENSG00000112659	CUL9	TRUE	TRUE
chr6	43200454	G	T	ENST00000252050	ENSG00000112659	CUL9	TRUE	TRUE
chr6	43200463	A	T	ENST00000252050	ENSG00000112659	CUL9	TRUE	TRUE
chr6	43200466	C	T	ENST00000252050	ENSG00000112659	CUL9	TRUE	TRUE
chr6	43200475	C	T	ENST00000252050	ENSG00000112659	CUL9	TRUE	TRUE
chr6	43200522	C	A	ENST00000252050	ENSG00000112659	CUL9	TRUE	TRUE
chr6	43200523	C	T	ENST00000252050	ENSG00000112659	CUL9	TRUE	TRUE
chr6	43200527	G	A	ENST00000252050	ENSG00000112659	CUL9	TRUE	FALSE
chr6	43200527	G	C	ENST00000252050	ENSG00000112659	CUL9	TRUE	FALSE
chr6	43200527	G	T	ENST00000252050	ENSG00000112659	CUL9	TRUE	FALSE
chr6	43200528	T	A	ENST00000252050	ENSG00000112659	CUL9	TRUE	FALSE
chr6	43200528	T	C	ENST00000252050	ENSG00000112659	CUL9	TRUE	FALSE
chr6	43200528	T	G	ENST00000252050	ENSG00000112659	CUL9	TRUE	FALSE
chr6	43200661	A	C	ENST00000252050	ENSG00000112659	CUL9	TRUE	FALSE
chr6	43200661	A	G	ENST00000252050	ENSG00000112659	CUL9	TRUE	FALSE
chr6	43200661	A	T	ENST00000252050	ENSG00000112659	CUL9	TRUE	FALSE
chr6	43200662	G	A	ENST00000252050	ENSG00000112659	CUL9	TRUE	FALSE
chr6	43200662	G	C	ENST00000252050	ENSG00000112659	CUL9	TRUE	FALSE
chr6	43200662	G	T	ENST00000252050	ENSG00000112659	CUL9	TRUE	FALSE
chr6	43200674	G	T	ENST00000252050	ENSG00000112659	CUL9	TRUE	TRUE
chr6	43200680	A	T	ENST00000252050	ENSG00000112659	CUL9	TRUE	TRUE
chr6	43200683	G	T	ENST00000252050	ENSG00000112659	CUL9	TRUE	TRUE
chr6	43200689	A	T	ENST00000252050	ENSG00000112659	CUL9	TRUE	TRUE
chr6	43200694	C	A	ENST00000252050	ENSG00000112659	CUL9	TRUE	TRUE
chr6	43200696	G	A	ENST00000252050	ENSG00000112659	CUL9	TRUE	TRUE
chr6	43200697	G	A	ENST00000252050	ENSG00000112659	CUL9	TRUE	TRUE
chr6	43200698	G	T	ENST00000252050	ENSG00000112659	CUL9	TRUE	TRUE
chr6	43200701	A	T	ENST00000252050	ENSG00000112659	CUL9	TRUE	TRUE
chr6	43200707	G	T	ENST00000252050	ENSG00000112659	CUL9	TRUE	TRUE
chr6	43200728	C	T	ENST00000252050	ENSG00000112659	CUL9	TRUE	TRUE
chr6	43200737	A	T	ENST00000252050	ENSG00000112659	CUL9	TRUE	TRUE
chr6	43200758	A	T	ENST00000252050	ENSG00000112659	CUL9	TRUE	TRUE
chr6	43200766	C	A	ENST00000252050	ENSG00000112659	CUL9	TRUE	TRUE
chr6	43200766	C	G	ENST00000252050	ENSG00000112659	CUL9	TRUE	TRUE
chr6	43200768	G	A	ENST00000252050	ENSG00000112659	CUL9	TRUE	TRUE
chr6	43200769	G	A	ENST00000252050	ENSG00000112659	CUL9	TRUE	TRUE
chr6	43200770	G	T	ENST00000252050	ENSG00000112659	CUL9	TRUE	TRUE
chr6	43200799	C	A	ENST00000252050	ENSG00000112659	CUL9	TRUE	TRUE
chr6	43200799	C	G	ENST00000252050	ENSG00000112659	CUL9	TRUE	TRUE
chr6	43200835	G	A	ENST00000252050	ENSG00000112659	CUL9	TRUE	FALSE
chr6	43200835	G	C	ENST00000252050	ENSG00000112659	CUL9	TRUE	FALSE
chr6	43200835	G	T	ENST00000252050	ENSG00000112659	CUL9	TRUE	FALSE
chr6	43200836	T	A	ENST00000252050	ENSG00000112659	CUL9	TRUE	FALSE
chr6	43200836	T	C	ENST00000252050	ENSG00000112659	CUL9	TRUE	FALSE
chr6	43200836	T	G	ENST00000252050	ENSG00000112659	CUL9	TRUE	FALSE
chr6	43202714	A	C	ENST00000252050	ENSG00000112659	CUL9	TRUE	FALSE
chr6	43202714	A	G	ENST00000252050	ENSG00000112659	CUL9	TRUE	FALSE
chr6	43202714	A	T	ENST00000252050	ENSG00000112659	CUL9	TRUE	FALSE
chr6	43202715	G	A	ENST00000252050	ENSG00000112659	CUL9	TRUE	FALSE
chr6	43202715	G	C	ENST00000252050	ENSG00000112659	CUL9	TRUE	FALSE
chr6	43202715	G	T	ENST00000252050	ENSG00000112659	CUL9	TRUE	FALSE
chr6	43202717	C	T	ENST00000252050	ENSG00000112659	CUL9	TRUE	TRUE
chr6	43202727	T	A	ENST00000252050	ENSG00000112659	CUL9	TRUE	TRUE
chr6	43202741	G	T	ENST00000252050	ENSG00000112659	CUL9	TRUE	TRUE
chr6	43202748	C	A	ENST00000252050	ENSG00000112659	CUL9	TRUE	TRUE
chr6	43202748	C	G	ENST00000252050	ENSG00000112659	CUL9	TRUE	TRUE
chr6	43202755	C	A	ENST00000252050	ENSG00000112659	CUL9	TRUE	TRUE
chr6	43202755	C	G	ENST00000252050	ENSG00000112659	CUL9	TRUE	TRUE
chr6	43202800	C	A	ENST00000252050	ENSG00000112659	CUL9	TRUE	TRUE
chr6	43202810	G	T	ENST00000252050	ENSG00000112659	CUL9	TRUE	TRUE
chr6	43202822	G	A	ENST00000252050	ENSG00000112659	CUL9	TRUE	FALSE
chr6	43202822	G	C	ENST00000252050	ENSG00000112659	CUL9	TRUE	FALSE
chr6	43202822	G	T	ENST00000252050	ENSG00000112659	CUL9	TRUE	FALSE
chr6	43202823	T	A	ENST00000252050	ENSG00000112659	CUL9	TRUE	FALSE
chr6	43202823	T	C	ENST00000252050	ENSG00000112659	CUL9	TRUE	FALSE
chr6	43202823	T	G	ENST00000252050	ENSG00000112659	CUL9	TRUE	FALSE
chr6	43203107	A	C	ENST00000252050	ENSG00000112659	CUL9	TRUE	FALSE
chr6	43203107	A	G	ENST00000252050	ENSG00000112659	CUL9	TRUE	FALSE
chr6	43203107	A	T	ENST00000252050	ENSG00000112659	CUL9	TRUE	FALSE
chr6	43203108	G	A	ENST00000252050	ENSG00000112659	CUL9	TRUE	FALSE
chr6	43203108	G	C	ENST00000252050	ENSG00000112659	CUL9	TRUE	FALSE
chr6	43203108	G	T	ENST00000252050	ENSG00000112659	CUL9	TRUE	FALSE
chr6	43203146	T	A	ENST00000252050	ENSG00000112659	CUL9	TRUE	TRUE
chr6	43203148	G	T	ENST00000252050	ENSG00000112659	CUL9	TRUE	TRUE
chr6	43203167	G	A	ENST00000252050	ENSG00000112659	CUL9	TRUE	TRUE
chr6	43203168	G	A	ENST00000252050	ENSG00000112659	CUL9	TRUE	TRUE
chr6	43203178	C	T	ENST00000252050	ENSG00000112659	CUL9	TRUE	TRUE
chr6	43203190	A	T	ENST00000252050	ENSG00000112659	CUL9	TRUE	TRUE
chr6	43203198	C	A	ENST00000252050	ENSG00000112659	CUL9	TRUE	TRUE
chr6	43203199	C	T	ENST00000252050	ENSG00000112659	CUL9	TRUE	TRUE
chr6	43203202	C	T	ENST00000252050	ENSG00000112659	CUL9	TRUE	TRUE
chr6	43203205	G	A	ENST00000252050	ENSG00000112659	CUL9	TRUE	FALSE
chr6	43203205	G	C	ENST00000252050	ENSG00000112659	CUL9	TRUE	FALSE
chr6	43203205	G	T	ENST00000252050	ENSG00000112659	CUL9	TRUE	FALSE
chr6	43203206	T	A	ENST00000252050	ENSG00000112659	CUL9	TRUE	FALSE
chr6	43203206	T	C	ENST00000252050	ENSG00000112659	CUL9	TRUE	FALSE
chr6	43203206	T	G	ENST00000252050	ENSG00000112659	CUL9	TRUE	FALSE
chr6	43203415	A	C	ENST00000252050	ENSG00000112659	CUL9	TRUE	FALSE
chr6	43203415	A	G	ENST00000252050	ENSG00000112659	CUL9	TRUE	FALSE
chr6	43203415	A	T	ENST00000252050	ENSG00000112659	CUL9	TRUE	FALSE
chr6	43203416	G	A	ENST00000252050	ENSG00000112659	CUL9	TRUE	FALSE
chr6	43203416	G	C	ENST00000252050	ENSG00000112659	CUL9	TRUE	FALSE
chr6	43203416	G	T	ENST00000252050	ENSG00000112659	CUL9	TRUE	FALSE
chr6	43203447	G	T	ENST00000252050	ENSG00000112659	CUL9	TRUE	TRUE
chr6	43203462	A	T	ENST00000252050	ENSG00000112659	CUL9	TRUE	TRUE
chr6	43203475	G	A	ENST00000252050	ENSG00000112659	CUL9	TRUE	TRUE
chr6	43203476	G	A	ENST00000252050	ENSG00000112659	CUL9	TRUE	TRUE
chr6	43203489	G	T	ENST00000252050	ENSG00000112659	CUL9	TRUE	TRUE
chr6	43203492	C	T	ENST00000252050	ENSG00000112659	CUL9	TRUE	TRUE
chr6	43203500	T	A	ENST00000252050	ENSG00000112659	CUL9	TRUE	TRUE
chr6	43203504	C	T	ENST00000252050	ENSG00000112659	CUL9	TRUE	TRUE
chr6	43203512	T	A	ENST00000252050	ENSG00000112659	CUL9	TRUE	TRUE
chr6	43203521	C	A	ENST00000252050	ENSG00000112659	CUL9	TRUE	TRUE
chr6	43203521	C	G	ENST00000252050	ENSG00000112659	CUL9	TRUE	TRUE
chr6	43203534	C	T	ENST00000252050	ENSG00000112659	CUL9	TRUE	TRUE
chr6	43203541	G	A	ENST00000252050	ENSG00000112659	CUL9	TRUE	TRUE
chr6	43203542	G	A	ENST00000252050	ENSG00000112659	CUL9	TRUE	TRUE
chr6	43203558	G	T	ENST00000252050	ENSG00000112659	CUL9	TRUE	TRUE
chr6	43203579	C	T	ENST00000252050	ENSG00000112659	CUL9	TRUE	TRUE
chr6	43203587	T	A	ENST00000252050	ENSG00000112659	CUL9	TRUE	TRUE
chr6	43203591	A	T	ENST00000252050	ENSG00000112659	CUL9	TRUE	TRUE
chr6	43203593	G	A	ENST00000252050	ENSG00000112659	CUL9	TRUE	FALSE
chr6	43203593	G	C	ENST00000252050	ENSG00000112659	CUL9	TRUE	FALSE
chr6	43203593	G	T	ENST00000252050	ENSG00000112659	CUL9	TRUE	FALSE
chr6	43203594	T	A	ENST00000252050	ENSG00000112659	CUL9	TRUE	FALSE
chr6	43203594	T	C	ENST00000252050	ENSG00000112659	CUL9	TRUE	FALSE
chr6	43203594	T	G	ENST00000252050	ENSG00000112659	CUL9	TRUE	FALSE
chr6	43203852	A	C	ENST00000252050	ENSG00000112659	CUL9	TRUE	FALSE
chr6	43203852	A	G	ENST00000252050	ENSG00000112659	CUL9	TRUE	FALSE
chr6	43203852	A	T	ENST00000252050	ENSG00000112659	CUL9	TRUE	FALSE
chr6	43203853	G	A	ENST00000252050	ENSG00000112659	CUL9	TRUE	FALSE
chr6	43203853	G	C	ENST00000252050	ENSG00000112659	CUL9	TRUE	FALSE
chr6	43203853	G	T	ENST00000252050	ENSG00000112659	CUL9	TRUE	FALSE
chr6	43203868	T	A	ENST00000252050	ENSG00000112659	CUL9	TRUE	TRUE
chr6	43203876	G	T	ENST00000252050	ENSG00000112659	CUL9	TRUE	TRUE
chr6	43203879	C	T	ENST00000252050	ENSG00000112659	CUL9	TRUE	TRUE
chr6	43203912	G	T	ENST00000252050	ENSG00000112659	CUL9	TRUE	TRUE
chr6	43203921	C	T	ENST00000252050	ENSG00000112659	CUL9	TRUE	TRUE
chr6	43203933	A	T	ENST00000252050	ENSG00000112659	CUL9	TRUE	TRUE
chr6	43203941	C	A	ENST00000252050	ENSG00000112659	CUL9	TRUE	TRUE
chr6	43203943	G	A	ENST00000252050	ENSG00000112659	CUL9	TRUE	TRUE
chr6	43203944	G	A	ENST00000252050	ENSG00000112659	CUL9	TRUE	TRUE
chr6	43203945	G	T	ENST00000252050	ENSG00000112659	CUL9	TRUE	TRUE
chr6	43203969	C	T	ENST00000252050	ENSG00000112659	CUL9	TRUE	TRUE
chr6	43203988	G	A	ENST00000252050	ENSG00000112659	CUL9	TRUE	FALSE
chr6	43203988	G	C	ENST00000252050	ENSG00000112659	CUL9	TRUE	FALSE
chr6	43203988	G	T	ENST00000252050	ENSG00000112659	CUL9	TRUE	FALSE
chr6	43203989	T	A	ENST00000252050	ENSG00000112659	CUL9	TRUE	FALSE
chr6	43203989	T	C	ENST00000252050	ENSG00000112659	CUL9	TRUE	FALSE
chr6	43203989	T	G	ENST00000252050	ENSG00000112659	CUL9	TRUE	FALSE
chr6	43204358	A	C	ENST00000252050	ENSG00000112659	CUL9	TRUE	FALSE
chr6	43204358	A	G	ENST00000252050	ENSG00000112659	CUL9	TRUE	FALSE
chr6	43204358	A	T	ENST00000252050	ENSG00000112659	CUL9	TRUE	FALSE
chr6	43204359	G	A	ENST00000252050	ENSG00000112659	CUL9	TRUE	FALSE
chr6	43204359	G	C	ENST00000252050	ENSG00000112659	CUL9	TRUE	FALSE
chr6	43204359	G	T	ENST00000252050	ENSG00000112659	CUL9	TRUE	FALSE
chr6	43204365	G	T	ENST00000252050	ENSG00000112659	CUL9	TRUE	TRUE
chr6	43204383	G	T	ENST00000252050	ENSG00000112659	CUL9	TRUE	TRUE
chr6	43204387	G	A	ENST00000252050	ENSG00000112659	CUL9	TRUE	TRUE
chr6	43204388	G	A	ENST00000252050	ENSG00000112659	CUL9	TRUE	TRUE
chr6	43204398	C	T	ENST00000252050	ENSG00000112659	CUL9	TRUE	TRUE
chr6	43204403	C	A	ENST00000252050	ENSG00000112659	CUL9	TRUE	TRUE
chr6	43204403	C	G	ENST00000252050	ENSG00000112659	CUL9	TRUE	TRUE
chr6	43204405	T	A	ENST00000252050	ENSG00000112659	CUL9	TRUE	TRUE
chr6	43204405	T	G	ENST00000252050	ENSG00000112659	CUL9	TRUE	TRUE
chr6	43204407	G	T	ENST00000252050	ENSG00000112659	CUL9	TRUE	TRUE
chr6	43204410	C	T	ENST00000252050	ENSG00000112659	CUL9	TRUE	TRUE
chr6	43204413	A	T	ENST00000252050	ENSG00000112659	CUL9	TRUE	TRUE
chr6	43204416	G	T	ENST00000252050	ENSG00000112659	CUL9	TRUE	TRUE
chr6	43204435	T	A	ENST00000252050	ENSG00000112659	CUL9	TRUE	TRUE
chr6	43204440	C	T	ENST00000252050	ENSG00000112659	CUL9	TRUE	TRUE
chr6	43204461	C	T	ENST00000252050	ENSG00000112659	CUL9	TRUE	TRUE
chr6	43204478	C	A	ENST00000252050	ENSG00000112659	CUL9	TRUE	TRUE
chr6	43204483	T	A	ENST00000252050	ENSG00000112659	CUL9	TRUE	TRUE
chr6	43204497	G	T	ENST00000252050	ENSG00000112659	CUL9	TRUE	TRUE
chr6	43204521	G	T	ENST00000252050	ENSG00000112659	CUL9	TRUE	TRUE
chr6	43204540	G	A	ENST00000252050	ENSG00000112659	CUL9	TRUE	FALSE
chr6	43204540	G	C	ENST00000252050	ENSG00000112659	CUL9	TRUE	FALSE
chr6	43204540	G	T	ENST00000252050	ENSG00000112659	CUL9	TRUE	FALSE
chr6	43204541	T	A	ENST00000252050	ENSG00000112659	CUL9	TRUE	FALSE
chr6	43204541	T	C	ENST00000252050	ENSG00000112659	CUL9	TRUE	FALSE
chr6	43204541	T	G	ENST00000252050	ENSG00000112659	CUL9	TRUE	FALSE
chr6	43204746	A	C	ENST00000252050	ENSG00000112659	CUL9	TRUE	FALSE
chr6	43204746	A	G	ENST00000252050	ENSG00000112659	CUL9	TRUE	FALSE
chr6	43204746	A	T	ENST00000252050	ENSG00000112659	CUL9	TRUE	FALSE
chr6	43204747	G	A	ENST00000252050	ENSG00000112659	CUL9	TRUE	FALSE
chr6	43204747	G	C	ENST00000252050	ENSG00000112659	CUL9	TRUE	FALSE
chr6	43204747	G	T	ENST00000252050	ENSG00000112659	CUL9	TRUE	FALSE
chr6	43204753	A	T	ENST00000252050	ENSG00000112659	CUL9	TRUE	TRUE
chr6	43204762	A	T	ENST00000252050	ENSG00000112659	CUL9	TRUE	TRUE
chr6	43204790	C	A	ENST00000252050	ENSG00000112659	CUL9	TRUE	TRUE
chr6	43204828	C	T	ENST00000252050	ENSG00000112659	CUL9	TRUE	TRUE
chr6	43204833	C	A	ENST00000252050	ENSG00000112659	CUL9	TRUE	TRUE
chr6	43204835	G	A	ENST00000252050	ENSG00000112659	CUL9	TRUE	TRUE
chr6	43204836	G	A	ENST00000252050	ENSG00000112659	CUL9	TRUE	TRUE
chr6	43204849	C	T	ENST00000252050	ENSG00000112659	CUL9	TRUE	TRUE
chr6	43204852	G	T	ENST00000252050	ENSG00000112659	CUL9	TRUE	TRUE
chr6	43204855	C	T	ENST00000252050	ENSG00000112659	CUL9	TRUE	TRUE
chr6	43204858	G	A	ENST00000252050	ENSG00000112659	CUL9	TRUE	FALSE
chr6	43204858	G	C	ENST00000252050	ENSG00000112659	CUL9	TRUE	FALSE
chr6	43204858	G	T	ENST00000252050	ENSG00000112659	CUL9	TRUE	FALSE
chr6	43204859	T	A	ENST00000252050	ENSG00000112659	CUL9	TRUE	FALSE
chr6	43204859	T	C	ENST00000252050	ENSG00000112659	CUL9	TRUE	FALSE
chr6	43204859	T	G	ENST00000252050	ENSG00000112659	CUL9	TRUE	FALSE
chr6	43204931	A	C	ENST00000252050	ENSG00000112659	CUL9	TRUE	FALSE
chr6	43204931	A	G	ENST00000252050	ENSG00000112659	CUL9	TRUE	FALSE
chr6	43204931	A	T	ENST00000252050	ENSG00000112659	CUL9	TRUE	FALSE
chr6	43204932	G	A	ENST00000252050	ENSG00000112659	CUL9	TRUE	FALSE
chr6	43204932	G	C	ENST00000252050	ENSG00000112659	CUL9	TRUE	FALSE
chr6	43204932	G	T	ENST00000252050	ENSG00000112659	CUL9	TRUE	FALSE
chr6	43204939	A	T	ENST00000252050	ENSG00000112659	CUL9	TRUE	TRUE
chr6	43204958	G	A	ENST00000252050	ENSG00000112659	CUL9	TRUE	TRUE
chr6	43204959	G	A	ENST00000252050	ENSG00000112659	CUL9	TRUE	TRUE
chr6	43204986	C	A	ENST00000252050	ENSG00000112659	CUL9	TRUE	TRUE
chr6	43204986	C	G	ENST00000252050	ENSG00000112659	CUL9	TRUE	TRUE
chr6	43204989	T	A	ENST00000252050	ENSG00000112659	CUL9	TRUE	TRUE
chr6	43204990	A	T	ENST00000252050	ENSG00000112659	CUL9	TRUE	TRUE
chr6	43204998	T	A	ENST00000252050	ENSG00000112659	CUL9	TRUE	TRUE
chr6	43204998	T	G	ENST00000252050	ENSG00000112659	CUL9	TRUE	TRUE
chr6	43204999	G	T	ENST00000252050	ENSG00000112659	CUL9	TRUE	TRUE
chr6	43205006	T	A	ENST00000252050	ENSG00000112659	CUL9	TRUE	TRUE
chr6	43205008	C	T	ENST00000252050	ENSG00000112659	CUL9	TRUE	TRUE
chr6	43205011	A	T	ENST00000252050	ENSG00000112659	CUL9	TRUE	TRUE
chr6	43205023	G	T	ENST00000252050	ENSG00000112659	CUL9	TRUE	TRUE
chr6	43205084	T	A	ENST00000252050	ENSG00000112659	CUL9	TRUE	TRUE
chr6	43205089	C	T	ENST00000252050	ENSG00000112659	CUL9	TRUE	TRUE
chr6	43205092	C	T	ENST00000252050	ENSG00000112659	CUL9	TRUE	TRUE
chr6	43205116	G	A	ENST00000252050	ENSG00000112659	CUL9	TRUE	TRUE
chr6	43205116	G	C	ENST00000252050	ENSG00000112659	CUL9	TRUE	FALSE
chr6	43205116	G	T	ENST00000252050	ENSG00000112659	CUL9	TRUE	TRUE
chr6	43205117	T	A	ENST00000252050	ENSG00000112659	CUL9	TRUE	TRUE
chr6	43205117	T	C	ENST00000252050	ENSG00000112659	CUL9	TRUE	FALSE
chr6	43205117	T	G	ENST00000252050	ENSG00000112659	CUL9	TRUE	TRUE
chr6	43205261	A	C	ENST00000252050	ENSG00000112659	CUL9	TRUE	FALSE
chr6	43205261	A	G	ENST00000252050	ENSG00000112659	CUL9	TRUE	FALSE
chr6	43205261	A	T	ENST00000252050	ENSG00000112659	CUL9	TRUE	FALSE
chr6	43205262	G	A	ENST00000252050	ENSG00000112659	CUL9	TRUE	FALSE
chr6	43205262	G	C	ENST00000252050	ENSG00000112659	CUL9	TRUE	FALSE
chr6	43205262	G	T	ENST00000252050	ENSG00000112659	CUL9	TRUE	FALSE
chr6	43205269	G	T	ENST00000252050	ENSG00000112659	CUL9	TRUE	TRUE
chr6	43205272	C	T	ENST00000252050	ENSG00000112659	CUL9	TRUE	TRUE
chr6	43205286	C	A	ENST00000252050	ENSG00000112659	CUL9	TRUE	TRUE
chr6	43205286	C	G	ENST00000252050	ENSG00000112659	CUL9	TRUE	TRUE
chr6	43205293	C	T	ENST00000252050	ENSG00000112659	CUL9	TRUE	TRUE
chr6	43205296	C	T	ENST00000252050	ENSG00000112659	CUL9	TRUE	TRUE
chr6	43205302	C	T	ENST00000252050	ENSG00000112659	CUL9	TRUE	TRUE
chr6	43205320	G	T	ENST00000252050	ENSG00000112659	CUL9	TRUE	TRUE
chr6	43205329	G	T	ENST00000252050	ENSG00000112659	CUL9	TRUE	TRUE
chr6	43205335	G	T	ENST00000252050	ENSG00000112659	CUL9	TRUE	TRUE
chr6	43205347	C	T	ENST00000252050	ENSG00000112659	CUL9	TRUE	TRUE
chr6	43205353	C	T	ENST00000252050	ENSG00000112659	CUL9	TRUE	TRUE
chr6	43205365	G	T	ENST00000252050	ENSG00000112659	CUL9	TRUE	TRUE
chr6	43205392	G	T	ENST00000252050	ENSG00000112659	CUL9	TRUE	TRUE
chr6	43205410	G	T	ENST00000252050	ENSG00000112659	CUL9	TRUE	TRUE
chr6	43205421	T	A	ENST00000252050	ENSG00000112659	CUL9	TRUE	TRUE
chr6	43205421	T	G	ENST00000252050	ENSG00000112659	CUL9	TRUE	TRUE
chr6	43205422	C	T	ENST00000252050	ENSG00000112659	CUL9	TRUE	TRUE
chr6	43205424	G	A	ENST00000252050	ENSG00000112659	CUL9	TRUE	FALSE
chr6	43205424	G	C	ENST00000252050	ENSG00000112659	CUL9	TRUE	FALSE
chr6	43205424	G	T	ENST00000252050	ENSG00000112659	CUL9	TRUE	FALSE
chr6	43205425	T	A	ENST00000252050	ENSG00000112659	CUL9	TRUE	FALSE
chr6	43205425	T	C	ENST00000252050	ENSG00000112659	CUL9	TRUE	FALSE
chr6	43205425	T	G	ENST00000252050	ENSG00000112659	CUL9	TRUE	FALSE
chr6	43206005	A	C	ENST00000252050	ENSG00000112659	CUL9	FALSE	FALSE
chr6	43206005	A	G	ENST00000252050	ENSG00000112659	CUL9	FALSE	FALSE
chr6	43206005	A	T	ENST00000252050	ENSG00000112659	CUL9	FALSE	FALSE
chr6	43206006	G	A	ENST00000252050	ENSG00000112659	CUL9	FALSE	FALSE
chr6	43206006	G	C	ENST00000252050	ENSG00000112659	CUL9	FALSE	FALSE
chr6	43206006	G	T	ENST00000252050	ENSG00000112659	CUL9	FALSE	FALSE
chr6	43206013	T	A	ENST00000252050	ENSG00000112659	CUL9	TRUE	TRUE
chr6	43206013	T	G	ENST00000252050	ENSG00000112659	CUL9	TRUE	TRUE
chr6	43206042	C	A	ENST00000252050	ENSG00000112659	CUL9	TRUE	TRUE
chr6	43206048	G	A	ENST00000252050	ENSG00000112659	CUL9	TRUE	TRUE
chr6	43206049	G	A	ENST00000252050	ENSG00000112659	CUL9	TRUE	TRUE
chr6	43206053	G	T	ENST00000252050	ENSG00000112659	CUL9	TRUE	TRUE
chr6	43206068	G	T	ENST00000252050	ENSG00000112659	CUL9	TRUE	TRUE
chr6	43206071	C	T	ENST00000252050	ENSG00000112659	CUL9	TRUE	TRUE
chr6	43206085	T	A	ENST00000252050	ENSG00000112659	CUL9	TRUE	TRUE
chr6	43206104	C	T	ENST00000252050	ENSG00000112659	CUL9	TRUE	TRUE
chr6	43206116	C	T	ENST00000252050	ENSG00000112659	CUL9	TRUE	TRUE
chr6	43206134	G	T	ENST00000252050	ENSG00000112659	CUL9	TRUE	TRUE
chr6	43206137	G	T	ENST00000252050	ENSG00000112659	CUL9	TRUE	TRUE
chr6	43206143	C	T	ENST00000252050	ENSG00000112659	CUL9	TRUE	TRUE
chr6	43206149	C	T	ENST00000252050	ENSG00000112659	CUL9	TRUE	TRUE
chr6	43206164	C	T	ENST00000252050	ENSG00000112659	CUL9	TRUE	TRUE
chr6	43206170	C	T	ENST00000252050	ENSG00000112659	CUL9	TRUE	TRUE
chr6	43206182	A	T	ENST00000252050	ENSG00000112659	CUL9	TRUE	TRUE
chr6	43206186	T	A	ENST00000252050	ENSG00000112659	CUL9	TRUE	TRUE
chr6	43206192	T	A	ENST00000252050	ENSG00000112659	CUL9	TRUE	TRUE
chr6	43206194	G	T	ENST00000252050	ENSG00000112659	CUL9	TRUE	TRUE
chr6	43206197	C	T	ENST00000252050	ENSG00000112659	CUL9	TRUE	TRUE
chr6	43206200	G	T	ENST00000252050	ENSG00000112659	CUL9	TRUE	TRUE
chr6	43206206	G	T	ENST00000252050	ENSG00000112659	CUL9	TRUE	TRUE
chr6	43206209	G	T	ENST00000252050	ENSG00000112659	CUL9	TRUE	TRUE
chr6	43206212	G	T	ENST00000252050	ENSG00000112659	CUL9	TRUE	TRUE
chr6	43206215	A	T	ENST00000252050	ENSG00000112659	CUL9	TRUE	TRUE
chr6	43206218	A	T	ENST00000252050	ENSG00000112659	CUL9	TRUE	TRUE
chr6	43206224	G	T	ENST00000252050	ENSG00000112659	CUL9	TRUE	TRUE
chr6	43206227	G	T	ENST00000252050	ENSG00000112659	CUL9	TRUE	TRUE
chr6	43206230	G	T	ENST00000252050	ENSG00000112659	CUL9	TRUE	TRUE
chr6	43206233	G	T	ENST00000252050	ENSG00000112659	CUL9	TRUE	TRUE
chr6	43206236	G	A	ENST00000252050	ENSG00000112659	CUL9	TRUE	FALSE
chr6	43206236	G	C	ENST00000252050	ENSG00000112659	CUL9	TRUE	TRUE
chr6	43206236	G	T	ENST00000252050	ENSG00000112659	CUL9	TRUE	FALSE
chr6	43206237	T	A	ENST00000252050	ENSG00000112659	CUL9	TRUE	FALSE
chr6	43206237	T	C	ENST00000252050	ENSG00000112659	CUL9	FALSE	FALSE
chr6	43206237	T	G	ENST00000252050	ENSG00000112659	CUL9	TRUE	TRUE
chr6	43206319	A	C	ENST00000252050	ENSG00000112659	CUL9	TRUE	FALSE
chr6	43206319	A	G	ENST00000252050	ENSG00000112659	CUL9	TRUE	FALSE
chr6	43206319	A	T	ENST00000252050	ENSG00000112659	CUL9	TRUE	FALSE
chr6	43206320	G	A	ENST00000252050	ENSG00000112659	CUL9	TRUE	FALSE
chr6	43206320	G	C	ENST00000252050	ENSG00000112659	CUL9	TRUE	FALSE
chr6	43206320	G	T	ENST00000252050	ENSG00000112659	CUL9	TRUE	FALSE
chr6	43206321	G	T	ENST00000252050	ENSG00000112659	CUL9	TRUE	TRUE
chr6	43206324	G	T	ENST00000252050	ENSG00000112659	CUL9	TRUE	TRUE
chr6	43206327	G	T	ENST00000252050	ENSG00000112659	CUL9	TRUE	TRUE
chr6	43206330	G	T	ENST00000252050	ENSG00000112659	CUL9	TRUE	TRUE
chr6	43206333	G	T	ENST00000252050	ENSG00000112659	CUL9	TRUE	TRUE
chr6	43206336	G	T	ENST00000252050	ENSG00000112659	CUL9	TRUE	TRUE
chr6	43206339	G	T	ENST00000252050	ENSG00000112659	CUL9	TRUE	TRUE
chr6	43206345	G	T	ENST00000252050	ENSG00000112659	CUL9	TRUE	TRUE
chr6	43206348	A	T	ENST00000252050	ENSG00000112659	CUL9	TRUE	TRUE
chr6	43206351	G	T	ENST00000252050	ENSG00000112659	CUL9	TRUE	TRUE
chr6	43206355	T	A	ENST00000252050	ENSG00000112659	CUL9	TRUE	TRUE
chr6	43206355	T	G	ENST00000252050	ENSG00000112659	CUL9	TRUE	TRUE
chr6	43206363	G	T	ENST00000252050	ENSG00000112659	CUL9	TRUE	TRUE
chr6	43206400	C	A	ENST00000252050	ENSG00000112659	CUL9	TRUE	TRUE
chr6	43206400	C	G	ENST00000252050	ENSG00000112659	CUL9	TRUE	TRUE
chr6	43206410	C	A	ENST00000252050	ENSG00000112659	CUL9	TRUE	TRUE
chr6	43206412	G	A	ENST00000252050	ENSG00000112659	CUL9	TRUE	TRUE
chr6	43206413	G	A	ENST00000252050	ENSG00000112659	CUL9	TRUE	TRUE
chr6	43206431	C	A	ENST00000252050	ENSG00000112659	CUL9	TRUE	TRUE
chr6	43206434	C	A	ENST00000252050	ENSG00000112659	CUL9	TRUE	TRUE
chr6	43206434	C	G	ENST00000252050	ENSG00000112659	CUL9	TRUE	TRUE
chr6	43206440	C	A	ENST00000252050	ENSG00000112659	CUL9	TRUE	TRUE
chr6	43206440	C	G	ENST00000252050	ENSG00000112659	CUL9	TRUE	TRUE
chr6	43206447	A	T	ENST00000252050	ENSG00000112659	CUL9	TRUE	TRUE
chr6	43206450	A	T	ENST00000252050	ENSG00000112659	CUL9	TRUE	TRUE
chr6	43206455	C	A	ENST00000252050	ENSG00000112659	CUL9	TRUE	TRUE
chr6	43206465	G	T	ENST00000252050	ENSG00000112659	CUL9	TRUE	TRUE
chr6	43206473	T	A	ENST00000252050	ENSG00000112659	CUL9	TRUE	TRUE
chr6	43206503	C	A	ENST00000252050	ENSG00000112659	CUL9	TRUE	TRUE
chr6	43206503	C	G	ENST00000252050	ENSG00000112659	CUL9	TRUE	TRUE
chr6	43206507	C	T	ENST00000252050	ENSG00000112659	CUL9	TRUE	TRUE
chr6	43206511	G	A	ENST00000252050	ENSG00000112659	CUL9	FALSE	FALSE
chr6	43206511	G	C	ENST00000252050	ENSG00000112659	CUL9	FALSE	FALSE
chr6	43206511	G	T	ENST00000252050	ENSG00000112659	CUL9	FALSE	FALSE
chr6	43206512	T	A	ENST00000252050	ENSG00000112659	CUL9	FALSE	FALSE
chr6	43206512	T	C	ENST00000252050	ENSG00000112659	CUL9	FALSE	FALSE
chr6	43206512	T	G	ENST00000252050	ENSG00000112659	CUL9	FALSE	FALSE
chr6	43213147	A	C	ENST00000252050	ENSG00000112659	CUL9	TRUE	FALSE
chr6	43213147	A	G	ENST00000252050	ENSG00000112659	CUL9	TRUE	FALSE
chr6	43213147	A	T	ENST00000252050	ENSG00000112659	CUL9	TRUE	FALSE
chr6	43213148	G	A	ENST00000252050	ENSG00000112659	CUL9	TRUE	FALSE
chr6	43213148	G	C	ENST00000252050	ENSG00000112659	CUL9	TRUE	FALSE
chr6	43213148	G	T	ENST00000252050	ENSG00000112659	CUL9	TRUE	FALSE
chr6	43213151	C	T	ENST00000252050	ENSG00000112659	CUL9	TRUE	TRUE
chr6	43213175	G	T	ENST00000252050	ENSG00000112659	CUL9	TRUE	TRUE
chr6	43213187	C	T	ENST00000252050	ENSG00000112659	CUL9	TRUE	TRUE
chr6	43213193	C	T	ENST00000252050	ENSG00000112659	CUL9	TRUE	TRUE
chr6	43213197	G	A	ENST00000252050	ENSG00000112659	CUL9	TRUE	TRUE
chr6	43213198	G	A	ENST00000252050	ENSG00000112659	CUL9	TRUE	TRUE
chr6	43213203	G	A	ENST00000252050	ENSG00000112659	CUL9	TRUE	TRUE
chr6	43213204	G	A	ENST00000252050	ENSG00000112659	CUL9	TRUE	TRUE
chr6	43213217	G	T	ENST00000252050	ENSG00000112659	CUL9	TRUE	TRUE
chr6	43213223	C	T	ENST00000252050	ENSG00000112659	CUL9	TRUE	TRUE
chr6	43213232	A	T	ENST00000252050	ENSG00000112659	CUL9	TRUE	TRUE
chr6	43213235	C	T	ENST00000252050	ENSG00000112659	CUL9	TRUE	TRUE
chr6	43213259	C	T	ENST00000252050	ENSG00000112659	CUL9	TRUE	TRUE
chr6	43213266	G	A	ENST00000252050	ENSG00000112659	CUL9	TRUE	TRUE
chr6	43213267	G	A	ENST00000252050	ENSG00000112659	CUL9	TRUE	TRUE
chr6	43213277	A	T	ENST00000252050	ENSG00000112659	CUL9	TRUE	TRUE
chr6	43213286	C	T	ENST00000252050	ENSG00000112659	CUL9	TRUE	TRUE
chr6	43213292	G	T	ENST00000252050	ENSG00000112659	CUL9	TRUE	TRUE
chr6	43213295	G	A	ENST00000252050	ENSG00000112659	CUL9	TRUE	FALSE
chr6	43213295	G	C	ENST00000252050	ENSG00000112659	CUL9	TRUE	FALSE
chr6	43213295	G	T	ENST00000252050	ENSG00000112659	CUL9	TRUE	FALSE
chr6	43213296	T	A	ENST00000252050	ENSG00000112659	CUL9	TRUE	FALSE
chr6	43213296	T	C	ENST00000252050	ENSG00000112659	CUL9	TRUE	FALSE
chr6	43213296	T	G	ENST00000252050	ENSG00000112659	CUL9	TRUE	FALSE
chr6	43213436	A	C	ENST00000252050	ENSG00000112659	CUL9	TRUE	FALSE
chr6	43213436	A	G	ENST00000252050	ENSG00000112659	CUL9	TRUE	FALSE
chr6	43213436	A	T	ENST00000252050	ENSG00000112659	CUL9	TRUE	FALSE
chr6	43213437	G	A	ENST00000252050	ENSG00000112659	CUL9	TRUE	FALSE
chr6	43213437	G	C	ENST00000252050	ENSG00000112659	CUL9	TRUE	FALSE
chr6	43213437	G	T	ENST00000252050	ENSG00000112659	CUL9	TRUE	FALSE
chr6	43213438	G	T	ENST00000252050	ENSG00000112659	CUL9	TRUE	TRUE
chr6	43213445	C	A	ENST00000252050	ENSG00000112659	CUL9	TRUE	TRUE
chr6	43213445	C	G	ENST00000252050	ENSG00000112659	CUL9	TRUE	TRUE
chr6	43213450	G	T	ENST00000252050	ENSG00000112659	CUL9	TRUE	TRUE
chr6	43213457	T	A	ENST00000252050	ENSG00000112659	CUL9	TRUE	TRUE
chr6	43213462	A	T	ENST00000252050	ENSG00000112659	CUL9	TRUE	TRUE
chr6	43213483	G	T	ENST00000252050	ENSG00000112659	CUL9	TRUE	TRUE
chr6	43213495	C	T	ENST00000252050	ENSG00000112659	CUL9	TRUE	TRUE
chr6	43213517	C	A	ENST00000252050	ENSG00000112659	CUL9	TRUE	TRUE
chr6	43213517	C	G	ENST00000252050	ENSG00000112659	CUL9	TRUE	TRUE
chr6	43213532	T	A	ENST00000252050	ENSG00000112659	CUL9	TRUE	TRUE
chr6	43213543	G	T	ENST00000252050	ENSG00000112659	CUL9	TRUE	TRUE
chr6	43213549	C	T	ENST00000252050	ENSG00000112659	CUL9	TRUE	TRUE
chr6	43213568	G	A	ENST00000252050	ENSG00000112659	CUL9	TRUE	FALSE
chr6	43213568	G	C	ENST00000252050	ENSG00000112659	CUL9	TRUE	FALSE
chr6	43213568	G	T	ENST00000252050	ENSG00000112659	CUL9	TRUE	FALSE
chr6	43213569	T	A	ENST00000252050	ENSG00000112659	CUL9	TRUE	FALSE
chr6	43213569	T	C	ENST00000252050	ENSG00000112659	CUL9	TRUE	FALSE
chr6	43213569	T	G	ENST00000252050	ENSG00000112659	CUL9	TRUE	FALSE
chr6	43213711	A	C	ENST00000252050	ENSG00000112659	CUL9	FALSE	FALSE
chr6	43213711	A	G	ENST00000252050	ENSG00000112659	CUL9	FALSE	FALSE
chr6	43213711	A	T	ENST00000252050	ENSG00000112659	CUL9	FALSE	FALSE
chr6	43213712	G	A	ENST00000252050	ENSG00000112659	CUL9	FALSE	FALSE
chr6	43213712	G	C	ENST00000252050	ENSG00000112659	CUL9	FALSE	FALSE
chr6	43213712	G	T	ENST00000252050	ENSG00000112659	CUL9	FALSE	FALSE
chr6	43213730	G	T	ENST00000252050	ENSG00000112659	CUL9	TRUE	TRUE
chr6	43213742	C	T	ENST00000252050	ENSG00000112659	CUL9	TRUE	TRUE
chr6	43213754	G	T	ENST00000252050	ENSG00000112659	CUL9	TRUE	TRUE
chr6	43213764	G	A	ENST00000252050	ENSG00000112659	CUL9	TRUE	TRUE
chr6	43213765	G	A	ENST00000252050	ENSG00000112659	CUL9	TRUE	TRUE
chr6	43213778	C	T	ENST00000252050	ENSG00000112659	CUL9	TRUE	TRUE
chr6	43213786	C	A	ENST00000252050	ENSG00000112659	CUL9	TRUE	TRUE
chr6	43213786	C	G	ENST00000252050	ENSG00000112659	CUL9	TRUE	TRUE
chr6	43213796	G	T	ENST00000252050	ENSG00000112659	CUL9	TRUE	TRUE
chr6	43213799	A	T	ENST00000252050	ENSG00000112659	CUL9	TRUE	TRUE
chr6	43213805	G	T	ENST00000252050	ENSG00000112659	CUL9	TRUE	TRUE
chr6	43213811	C	T	ENST00000252050	ENSG00000112659	CUL9	TRUE	TRUE
chr6	43213820	G	T	ENST00000252050	ENSG00000112659	CUL9	TRUE	TRUE
chr6	43213823	C	T	ENST00000252050	ENSG00000112659	CUL9	TRUE	TRUE
chr6	43213826	A	T	ENST00000252050	ENSG00000112659	CUL9	TRUE	TRUE
chr6	43213839	T	A	ENST00000252050	ENSG00000112659	CUL9	TRUE	TRUE
chr6	43213846	T	A	ENST00000252050	ENSG00000112659	CUL9	TRUE	TRUE
chr6	43213865	A	T	ENST00000252050	ENSG00000112659	CUL9	TRUE	TRUE
chr6	43213877	G	T	ENST00000252050	ENSG00000112659	CUL9	TRUE	TRUE
chr6	43213880	A	T	ENST00000252050	ENSG00000112659	CUL9	TRUE	TRUE
chr6	43213898	C	T	ENST00000252050	ENSG00000112659	CUL9	TRUE	TRUE
chr6	43213909	T	A	ENST00000252050	ENSG00000112659	CUL9	TRUE	TRUE
chr6	43213913	G	A	ENST00000252050	ENSG00000112659	CUL9	TRUE	FALSE
chr6	43213913	G	C	ENST00000252050	ENSG00000112659	CUL9	TRUE	FALSE
chr6	43213913	G	T	ENST00000252050	ENSG00000112659	CUL9	TRUE	FALSE
chr6	43213914	T	A	ENST00000252050	ENSG00000112659	CUL9	TRUE	FALSE
chr6	43213914	T	C	ENST00000252050	ENSG00000112659	CUL9	TRUE	FALSE
chr6	43213914	T	G	ENST00000252050	ENSG00000112659	CUL9	TRUE	FALSE
chr6	43215077	A	C	ENST00000252050	ENSG00000112659	CUL9	TRUE	FALSE
chr6	43215077	A	G	ENST00000252050	ENSG00000112659	CUL9	TRUE	FALSE
chr6	43215077	A	T	ENST00000252050	ENSG00000112659	CUL9	TRUE	FALSE
chr6	43215078	G	A	ENST00000252050	ENSG00000112659	CUL9	TRUE	FALSE
chr6	43215078	G	C	ENST00000252050	ENSG00000112659	CUL9	TRUE	FALSE
chr6	43215078	G	T	ENST00000252050	ENSG00000112659	CUL9	TRUE	FALSE
chr6	43215085	G	T	ENST00000252050	ENSG00000112659	CUL9	TRUE	TRUE
chr6	43215092	G	A	ENST00000252050	ENSG00000112659	CUL9	TRUE	TRUE
chr6	43215093	G	A	ENST00000252050	ENSG00000112659	CUL9	TRUE	TRUE
chr6	43215094	C	T	ENST00000252050	ENSG00000112659	CUL9	TRUE	TRUE
chr6	43215097	A	T	ENST00000252050	ENSG00000112659	CUL9	TRUE	TRUE
chr6	43215115	G	T	ENST00000252050	ENSG00000112659	CUL9	TRUE	TRUE
chr6	43215153	T	A	ENST00000252050	ENSG00000112659	CUL9	TRUE	TRUE
chr6	43215177	C	A	ENST00000252050	ENSG00000112659	CUL9	TRUE	TRUE
chr6	43215191	T	A	ENST00000252050	ENSG00000112659	CUL9	TRUE	TRUE
chr6	43215191	T	G	ENST00000252050	ENSG00000112659	CUL9	TRUE	TRUE
chr6	43215196	C	T	ENST00000252050	ENSG00000112659	CUL9	TRUE	TRUE
chr6	43215204	C	A	ENST00000252050	ENSG00000112659	CUL9	TRUE	TRUE
chr6	43215204	C	G	ENST00000252050	ENSG00000112659	CUL9	TRUE	TRUE
chr6	43215208	A	T	ENST00000252050	ENSG00000112659	CUL9	TRUE	TRUE
chr6	43215229	C	T	ENST00000252050	ENSG00000112659	CUL9	TRUE	TRUE
chr6	43215243	T	A	ENST00000252050	ENSG00000112659	CUL9	TRUE	TRUE
chr6	43215243	T	G	ENST00000252050	ENSG00000112659	CUL9	TRUE	TRUE
chr6	43215253	G	T	ENST00000252050	ENSG00000112659	CUL9	TRUE	TRUE
chr6	43215270	C	A	ENST00000252050	ENSG00000112659	CUL9	TRUE	TRUE
chr6	43215277	C	T	ENST00000252050	ENSG00000112659	CUL9	TRUE	TRUE
chr6	43215297	T	A	ENST00000252050	ENSG00000112659	CUL9	TRUE	TRUE
chr6	43215304	C	T	ENST00000252050	ENSG00000112659	CUL9	TRUE	TRUE
chr6	43215310	G	T	ENST00000252050	ENSG00000112659	CUL9	TRUE	TRUE
chr6	43215319	A	T	ENST00000252050	ENSG00000112659	CUL9	TRUE	TRUE
chr6	43215327	G	A	ENST00000252050	ENSG00000112659	CUL9	TRUE	FALSE
chr6	43215327	G	C	ENST00000252050	ENSG00000112659	CUL9	TRUE	FALSE
chr6	43215327	G	T	ENST00000252050	ENSG00000112659	CUL9	TRUE	FALSE
chr6	43215328	T	A	ENST00000252050	ENSG00000112659	CUL9	TRUE	FALSE
chr6	43215328	T	C	ENST00000252050	ENSG00000112659	CUL9	TRUE	FALSE
chr6	43215328	T	G	ENST00000252050	ENSG00000112659	CUL9	TRUE	FALSE
chr6	43216156	A	C	ENST00000252050	ENSG00000112659	CUL9	TRUE	FALSE
chr6	43216156	A	G	ENST00000252050	ENSG00000112659	CUL9	TRUE	FALSE
chr6	43216156	A	T	ENST00000252050	ENSG00000112659	CUL9	TRUE	FALSE
chr6	43216157	G	A	ENST00000252050	ENSG00000112659	CUL9	TRUE	FALSE
chr6	43216157	G	C	ENST00000252050	ENSG00000112659	CUL9	TRUE	FALSE
chr6	43216157	G	T	ENST00000252050	ENSG00000112659	CUL9	TRUE	FALSE
chr6	43216162	G	T	ENST00000252050	ENSG00000112659	CUL9	TRUE	TRUE
chr6	43216189	C	T	ENST00000252050	ENSG00000112659	CUL9	TRUE	TRUE
chr6	43216219	C	T	ENST00000252050	ENSG00000112659	CUL9	TRUE	TRUE
chr6	43216222	G	T	ENST00000252050	ENSG00000112659	CUL9	TRUE	TRUE
chr6	43216228	G	T	ENST00000252050	ENSG00000112659	CUL9	TRUE	TRUE
chr6	43216235	T	A	ENST00000252050	ENSG00000112659	CUL9	TRUE	TRUE
chr6	43216240	A	T	ENST00000252050	ENSG00000112659	CUL9	TRUE	TRUE
chr6	43216243	C	T	ENST00000252050	ENSG00000112659	CUL9	TRUE	TRUE
chr6	43216255	C	T	ENST00000252050	ENSG00000112659	CUL9	TRUE	TRUE
chr6	43216261	C	T	ENST00000252050	ENSG00000112659	CUL9	TRUE	TRUE
chr6	43216264	G	T	ENST00000252050	ENSG00000112659	CUL9	TRUE	TRUE
chr6	43216277	T	A	ENST00000252050	ENSG00000112659	CUL9	TRUE	TRUE
chr6	43216277	T	G	ENST00000252050	ENSG00000112659	CUL9	TRUE	TRUE
chr6	43216279	G	T	ENST00000252050	ENSG00000112659	CUL9	TRUE	TRUE
chr6	43216294	C	T	ENST00000252050	ENSG00000112659	CUL9	TRUE	TRUE
chr6	43216304	T	A	ENST00000252050	ENSG00000112659	CUL9	TRUE	TRUE
chr6	43216319	G	A	ENST00000252050	ENSG00000112659	CUL9	TRUE	TRUE
chr6	43216320	G	A	ENST00000252050	ENSG00000112659	CUL9	TRUE	TRUE
chr6	43216327	G	T	ENST00000252050	ENSG00000112659	CUL9	TRUE	TRUE
chr6	43216330	C	T	ENST00000252050	ENSG00000112659	CUL9	TRUE	TRUE
chr6	43216339	C	T	ENST00000252050	ENSG00000112659	CUL9	TRUE	TRUE
chr6	43216347	C	A	ENST00000252050	ENSG00000112659	CUL9	TRUE	TRUE
chr6	43216347	C	G	ENST00000252050	ENSG00000112659	CUL9	TRUE	TRUE
chr6	43216351	G	T	ENST00000252050	ENSG00000112659	CUL9	TRUE	TRUE
chr6	43216360	G	T	ENST00000252050	ENSG00000112659	CUL9	TRUE	TRUE
chr6	43216389	C	A	ENST00000252050	ENSG00000112659	CUL9	TRUE	TRUE
chr6	43216396	C	T	ENST00000252050	ENSG00000112659	CUL9	TRUE	TRUE
chr6	43216402	C	T	ENST00000252050	ENSG00000112659	CUL9	TRUE	TRUE
chr6	43216431	C	A	ENST00000252050	ENSG00000112659	CUL9	TRUE	TRUE
chr6	43216440	T	A	ENST00000252050	ENSG00000112659	CUL9	TRUE	TRUE
chr6	43216458	T	A	ENST00000252050	ENSG00000112659	CUL9	TRUE	TRUE
chr6	43216482	C	A	ENST00000252050	ENSG00000112659	CUL9	TRUE	TRUE
chr6	43216485	C	A	ENST00000252050	ENSG00000112659	CUL9	TRUE	TRUE
chr6	43216494	T	A	ENST00000252050	ENSG00000112659	CUL9	TRUE	TRUE
chr6	43216494	T	G	ENST00000252050	ENSG00000112659	CUL9	TRUE	TRUE
chr6	43216497	C	A	ENST00000252050	ENSG00000112659	CUL9	TRUE	TRUE
chr6	43216500	T	A	ENST00000252050	ENSG00000112659	CUL9	TRUE	TRUE
chr6	43216501	A	T	ENST00000252050	ENSG00000112659	CUL9	TRUE	TRUE
chr6	43216504	G	A	ENST00000252050	ENSG00000112659	CUL9	TRUE	FALSE
chr6	43216504	G	C	ENST00000252050	ENSG00000112659	CUL9	TRUE	FALSE
chr6	43216504	G	T	ENST00000252050	ENSG00000112659	CUL9	TRUE	FALSE
chr6	43216505	T	A	ENST00000252050	ENSG00000112659	CUL9	TRUE	FALSE
chr6	43216505	T	C	ENST00000252050	ENSG00000112659	CUL9	TRUE	FALSE
chr6	43216505	T	G	ENST00000252050	ENSG00000112659	CUL9	TRUE	FALSE
chr6	43220457	A	C	ENST00000252050	ENSG00000112659	CUL9	TRUE	FALSE
chr6	43220457	A	G	ENST00000252050	ENSG00000112659	CUL9	TRUE	FALSE
chr6	43220457	A	T	ENST00000252050	ENSG00000112659	CUL9	TRUE	FALSE
chr6	43220458	G	A	ENST00000252050	ENSG00000112659	CUL9	TRUE	FALSE
chr6	43220458	G	C	ENST00000252050	ENSG00000112659	CUL9	TRUE	FALSE
chr6	43220458	G	T	ENST00000252050	ENSG00000112659	CUL9	TRUE	FALSE
chr6	43220464	C	A	ENST00000252050	ENSG00000112659	CUL9	TRUE	TRUE
chr6	43220466	G	A	ENST00000252050	ENSG00000112659	CUL9	TRUE	TRUE
chr6	43220467	G	A	ENST00000252050	ENSG00000112659	CUL9	TRUE	TRUE
chr6	43220471	G	T	ENST00000252050	ENSG00000112659	CUL9	TRUE	TRUE
chr6	43220476	C	A	ENST00000252050	ENSG00000112659	CUL9	TRUE	TRUE
chr6	43220476	C	G	ENST00000252050	ENSG00000112659	CUL9	TRUE	TRUE
chr6	43220492	G	T	ENST00000252050	ENSG00000112659	CUL9	TRUE	TRUE
chr6	43220495	C	T	ENST00000252050	ENSG00000112659	CUL9	TRUE	TRUE
chr6	43220508	T	A	ENST00000252050	ENSG00000112659	CUL9	TRUE	TRUE
chr6	43220515	C	A	ENST00000252050	ENSG00000112659	CUL9	TRUE	TRUE
chr6	43220521	C	A	ENST00000252050	ENSG00000112659	CUL9	TRUE	TRUE
chr6	43220536	C	A	ENST00000252050	ENSG00000112659	CUL9	TRUE	TRUE
chr6	43220543	C	T	ENST00000252050	ENSG00000112659	CUL9	TRUE	TRUE
chr6	43220552	G	T	ENST00000252050	ENSG00000112659	CUL9	TRUE	TRUE
chr6	43220580	C	A	ENST00000252050	ENSG00000112659	CUL9	TRUE	TRUE
chr6	43220585	G	T	ENST00000252050	ENSG00000112659	CUL9	TRUE	TRUE
chr6	43220597	A	T	ENST00000252050	ENSG00000112659	CUL9	TRUE	TRUE
chr6	43220600	G	A	ENST00000252050	ENSG00000112659	CUL9	TRUE	FALSE
chr6	43220600	G	C	ENST00000252050	ENSG00000112659	CUL9	TRUE	FALSE
chr6	43220600	G	T	ENST00000252050	ENSG00000112659	CUL9	TRUE	FALSE
chr6	43220601	T	A	ENST00000252050	ENSG00000112659	CUL9	TRUE	FALSE
chr6	43220601	T	C	ENST00000252050	ENSG00000112659	CUL9	TRUE	FALSE
chr6	43220601	T	G	ENST00000252050	ENSG00000112659	CUL9	TRUE	FALSE
chr6	43220745	A	C	ENST00000252050	ENSG00000112659	CUL9	TRUE	FALSE
chr6	43220745	A	G	ENST00000252050	ENSG00000112659	CUL9	TRUE	FALSE
chr6	43220745	A	T	ENST00000252050	ENSG00000112659	CUL9	TRUE	FALSE
chr6	43220746	G	A	ENST00000252050	ENSG00000112659	CUL9	TRUE	FALSE
chr6	43220746	G	C	ENST00000252050	ENSG00000112659	CUL9	TRUE	FALSE
chr6	43220746	G	T	ENST00000252050	ENSG00000112659	CUL9	TRUE	FALSE
chr6	43220749	T	A	ENST00000252050	ENSG00000112659	CUL9	TRUE	TRUE
chr6	43220749	T	G	ENST00000252050	ENSG00000112659	CUL9	TRUE	TRUE
chr6	43220750	G	T	ENST00000252050	ENSG00000112659	CUL9	TRUE	TRUE
chr6	43220753	A	T	ENST00000252050	ENSG00000112659	CUL9	TRUE	TRUE
chr6	43220773	T	A	ENST00000252050	ENSG00000112659	CUL9	TRUE	TRUE
chr6	43220773	T	G	ENST00000252050	ENSG00000112659	CUL9	TRUE	TRUE
chr6	43220777	G	T	ENST00000252050	ENSG00000112659	CUL9	TRUE	TRUE
chr6	43220785	C	A	ENST00000252050	ENSG00000112659	CUL9	TRUE	TRUE
chr6	43220799	G	A	ENST00000252050	ENSG00000112659	CUL9	TRUE	TRUE
chr6	43220800	G	A	ENST00000252050	ENSG00000112659	CUL9	TRUE	TRUE
chr6	43220803	C	A	ENST00000252050	ENSG00000112659	CUL9	TRUE	TRUE
chr6	43220813	C	T	ENST00000252050	ENSG00000112659	CUL9	TRUE	TRUE
chr6	43220821	C	A	ENST00000252050	ENSG00000112659	CUL9	TRUE	TRUE
chr6	43220836	C	A	ENST00000252050	ENSG00000112659	CUL9	TRUE	TRUE
chr6	43220840	C	T	ENST00000252050	ENSG00000112659	CUL9	TRUE	TRUE
chr6	43220854	T	A	ENST00000252050	ENSG00000112659	CUL9	TRUE	TRUE
chr6	43220866	C	A	ENST00000252050	ENSG00000112659	CUL9	TRUE	TRUE
chr6	43220870	A	T	ENST00000252050	ENSG00000112659	CUL9	TRUE	TRUE
chr6	43220875	T	A	ENST00000252050	ENSG00000112659	CUL9	TRUE	TRUE
chr6	43220880	G	A	ENST00000252050	ENSG00000112659	CUL9	TRUE	TRUE
chr6	43220881	G	A	ENST00000252050	ENSG00000112659	CUL9	TRUE	TRUE
chr6	43220890	C	A	ENST00000252050	ENSG00000112659	CUL9	TRUE	TRUE
chr6	43220899	T	A	ENST00000252050	ENSG00000112659	CUL9	TRUE	TRUE
chr6	43220909	G	T	ENST00000252050	ENSG00000112659	CUL9	TRUE	TRUE
chr6	43220912	G	A	ENST00000252050	ENSG00000112659	CUL9	TRUE	FALSE
chr6	43220912	G	C	ENST00000252050	ENSG00000112659	CUL9	TRUE	FALSE
chr6	43220912	G	T	ENST00000252050	ENSG00000112659	CUL9	TRUE	FALSE
chr6	43220913	T	A	ENST00000252050	ENSG00000112659	CUL9	TRUE	FALSE
chr6	43220913	T	C	ENST00000252050	ENSG00000112659	CUL9	TRUE	FALSE
chr6	43220913	T	G	ENST00000252050	ENSG00000112659	CUL9	TRUE	FALSE
chr6	43221156	A	C	ENST00000252050	ENSG00000112659	CUL9	TRUE	FALSE
chr6	43221156	A	G	ENST00000252050	ENSG00000112659	CUL9	TRUE	FALSE
chr6	43221156	A	T	ENST00000252050	ENSG00000112659	CUL9	TRUE	FALSE
chr6	43221157	G	A	ENST00000252050	ENSG00000112659	CUL9	TRUE	FALSE
chr6	43221157	G	C	ENST00000252050	ENSG00000112659	CUL9	TRUE	FALSE
chr6	43221157	G	T	ENST00000252050	ENSG00000112659	CUL9	TRUE	FALSE
chr6	43221166	C	A	ENST00000252050	ENSG00000112659	CUL9	TRUE	TRUE
chr6	43221166	C	G	ENST00000252050	ENSG00000112659	CUL9	TRUE	TRUE
chr6	43221178	T	A	ENST00000252050	ENSG00000112659	CUL9	TRUE	TRUE
chr6	43221191	C	T	ENST00000252050	ENSG00000112659	CUL9	TRUE	TRUE
chr6	43221195	G	A	ENST00000252050	ENSG00000112659	CUL9	TRUE	TRUE
chr6	43221196	G	A	ENST00000252050	ENSG00000112659	CUL9	TRUE	TRUE
chr6	43221214	C	A	ENST00000252050	ENSG00000112659	CUL9	TRUE	TRUE
chr6	43221214	C	G	ENST00000252050	ENSG00000112659	CUL9	TRUE	TRUE
chr6	43221217	T	A	ENST00000252050	ENSG00000112659	CUL9	TRUE	TRUE
chr6	43221217	T	G	ENST00000252050	ENSG00000112659	CUL9	TRUE	TRUE
chr6	43221233	G	T	ENST00000252050	ENSG00000112659	CUL9	TRUE	TRUE
chr6	43221239	C	T	ENST00000252050	ENSG00000112659	CUL9	TRUE	TRUE
chr6	43221245	A	T	ENST00000252050	ENSG00000112659	CUL9	TRUE	TRUE
chr6	43221257	A	T	ENST00000252050	ENSG00000112659	CUL9	TRUE	TRUE
chr6	43221269	A	T	ENST00000252050	ENSG00000112659	CUL9	TRUE	TRUE
chr6	43221277	T	A	ENST00000252050	ENSG00000112659	CUL9	TRUE	TRUE
chr6	43221286	T	A	ENST00000252050	ENSG00000112659	CUL9	TRUE	TRUE
chr6	43221287	C	T	ENST00000252050	ENSG00000112659	CUL9	TRUE	TRUE
chr6	43221299	G	T	ENST00000252050	ENSG00000112659	CUL9	TRUE	TRUE
chr6	43221302	A	T	ENST00000252050	ENSG00000112659	CUL9	TRUE	TRUE
chr6	43221308	G	T	ENST00000252050	ENSG00000112659	CUL9	TRUE	TRUE
chr6	43221316	C	A	ENST00000252050	ENSG00000112659	CUL9	TRUE	TRUE
chr6	43221322	G	A	ENST00000252050	ENSG00000112659	CUL9	TRUE	FALSE
chr6	43221322	G	C	ENST00000252050	ENSG00000112659	CUL9	TRUE	FALSE
chr6	43221322	G	T	ENST00000252050	ENSG00000112659	CUL9	TRUE	FALSE
chr6	43221323	T	A	ENST00000252050	ENSG00000112659	CUL9	TRUE	FALSE
chr6	43221323	T	C	ENST00000252050	ENSG00000112659	CUL9	TRUE	FALSE
chr6	43221323	T	G	ENST00000252050	ENSG00000112659	CUL9	TRUE	FALSE
chr6	43221683	A	C	ENST00000252050	ENSG00000112659	CUL9	TRUE	FALSE
chr6	43221683	A	G	ENST00000252050	ENSG00000112659	CUL9	TRUE	FALSE
chr6	43221683	A	T	ENST00000252050	ENSG00000112659	CUL9	TRUE	FALSE
chr6	43221684	G	A	ENST00000252050	ENSG00000112659	CUL9	TRUE	FALSE
chr6	43221684	G	C	ENST00000252050	ENSG00000112659	CUL9	TRUE	FALSE
chr6	43221684	G	T	ENST00000252050	ENSG00000112659	CUL9	TRUE	FALSE
chr6	43221694	T	A	ENST00000252050	ENSG00000112659	CUL9	TRUE	TRUE
chr6	43221698	A	T	ENST00000252050	ENSG00000112659	CUL9	TRUE	TRUE
chr6	43221703	T	A	ENST00000252050	ENSG00000112659	CUL9	TRUE	TRUE
chr6	43221710	G	T	ENST00000252050	ENSG00000112659	CUL9	TRUE	TRUE
chr6	43221718	C	A	ENST00000252050	ENSG00000112659	CUL9	TRUE	TRUE
chr6	43221720	G	A	ENST00000252050	ENSG00000112659	CUL9	TRUE	TRUE
chr6	43221721	G	A	ENST00000252050	ENSG00000112659	CUL9	TRUE	TRUE
chr6	43221727	C	A	ENST00000252050	ENSG00000112659	CUL9	TRUE	TRUE
chr6	43221731	A	T	ENST00000252050	ENSG00000112659	CUL9	TRUE	TRUE
chr6	43221738	G	A	ENST00000252050	ENSG00000112659	CUL9	TRUE	TRUE
chr6	43221739	G	A	ENST00000252050	ENSG00000112659	CUL9	TRUE	TRUE
chr6	43221740	A	T	ENST00000252050	ENSG00000112659	CUL9	TRUE	TRUE
chr6	43221752	A	T	ENST00000252050	ENSG00000112659	CUL9	TRUE	TRUE
chr6	43221760	T	A	ENST00000252050	ENSG00000112659	CUL9	TRUE	TRUE
chr6	43221760	T	G	ENST00000252050	ENSG00000112659	CUL9	TRUE	TRUE
chr6	43221763	C	A	ENST00000252050	ENSG00000112659	CUL9	TRUE	TRUE
chr6	43221763	C	G	ENST00000252050	ENSG00000112659	CUL9	TRUE	TRUE
chr6	43221769	C	A	ENST00000252050	ENSG00000112659	CUL9	TRUE	TRUE
chr6	43221779	G	A	ENST00000252050	ENSG00000112659	CUL9	TRUE	FALSE
chr6	43221779	G	C	ENST00000252050	ENSG00000112659	CUL9	TRUE	FALSE
chr6	43221779	G	T	ENST00000252050	ENSG00000112659	CUL9	TRUE	FALSE
chr6	43221780	T	A	ENST00000252050	ENSG00000112659	CUL9	TRUE	FALSE
chr6	43221780	T	C	ENST00000252050	ENSG00000112659	CUL9	TRUE	FALSE
chr6	43221780	T	G	ENST00000252050	ENSG00000112659	CUL9	TRUE	FALSE
chr6	43222314	A	C	ENST00000252050	ENSG00000112659	CUL9	TRUE	FALSE
chr6	43222314	A	G	ENST00000252050	ENSG00000112659	CUL9	TRUE	FALSE
chr6	43222314	A	T	ENST00000252050	ENSG00000112659	CUL9	TRUE	FALSE
chr6	43222315	G	A	ENST00000252050	ENSG00000112659	CUL9	TRUE	FALSE
chr6	43222315	G	C	ENST00000252050	ENSG00000112659	CUL9	TRUE	FALSE
chr6	43222315	G	T	ENST00000252050	ENSG00000112659	CUL9	TRUE	FALSE
chr6	43222322	A	T	ENST00000252050	ENSG00000112659	CUL9	TRUE	TRUE
chr6	43222334	C	T	ENST00000252050	ENSG00000112659	CUL9	TRUE	TRUE
chr6	43222337	G	T	ENST00000252050	ENSG00000112659	CUL9	TRUE	TRUE
chr6	43222340	A	T	ENST00000252050	ENSG00000112659	CUL9	TRUE	TRUE
chr6	43222349	C	T	ENST00000252050	ENSG00000112659	CUL9	TRUE	TRUE
chr6	43222357	T	A	ENST00000252050	ENSG00000112659	CUL9	TRUE	TRUE
chr6	43222357	T	G	ENST00000252050	ENSG00000112659	CUL9	TRUE	TRUE
chr6	43222361	G	T	ENST00000252050	ENSG00000112659	CUL9	TRUE	TRUE
chr6	43222369	C	A	ENST00000252050	ENSG00000112659	CUL9	TRUE	TRUE
chr6	43222382	C	T	ENST00000252050	ENSG00000112659	CUL9	TRUE	TRUE
chr6	43222391	G	A	ENST00000252050	ENSG00000112659	CUL9	TRUE	FALSE
chr6	43222391	G	C	ENST00000252050	ENSG00000112659	CUL9	TRUE	FALSE
chr6	43222391	G	T	ENST00000252050	ENSG00000112659	CUL9	TRUE	FALSE
chr6	43222392	T	A	ENST00000252050	ENSG00000112659	CUL9	TRUE	FALSE
chr6	43222392	T	C	ENST00000252050	ENSG00000112659	CUL9	TRUE	FALSE
chr6	43222392	T	G	ENST00000252050	ENSG00000112659	CUL9	TRUE	FALSE
chr6	43222529	A	C	ENST00000252050	ENSG00000112659	CUL9	TRUE	FALSE
chr6	43222529	A	G	ENST00000252050	ENSG00000112659	CUL9	TRUE	FALSE
chr6	43222529	A	T	ENST00000252050	ENSG00000112659	CUL9	TRUE	FALSE
chr6	43222530	G	A	ENST00000252050	ENSG00000112659	CUL9	TRUE	TRUE
chr6	43222530	G	C	ENST00000252050	ENSG00000112659	CUL9	TRUE	FALSE
chr6	43222530	G	T	ENST00000252050	ENSG00000112659	CUL9	TRUE	TRUE
chr6	43222531	G	T	ENST00000252050	ENSG00000112659	CUL9	TRUE	TRUE
chr6	43222547	T	A	ENST00000252050	ENSG00000112659	CUL9	TRUE	TRUE
chr6	43222573	G	T	ENST00000252050	ENSG00000112659	CUL9	TRUE	TRUE
chr6	43222588	A	T	ENST00000252050	ENSG00000112659	CUL9	TRUE	TRUE
chr6	43222617	C	A	ENST00000252050	ENSG00000112659	CUL9	TRUE	TRUE
chr6	43222618	C	T	ENST00000252050	ENSG00000112659	CUL9	TRUE	TRUE
chr6	43222621	G	T	ENST00000252050	ENSG00000112659	CUL9	TRUE	TRUE
chr6	43222627	G	T	ENST00000252050	ENSG00000112659	CUL9	TRUE	TRUE
chr6	43222630	C	T	ENST00000252050	ENSG00000112659	CUL9	TRUE	TRUE
chr6	43222639	A	T	ENST00000252050	ENSG00000112659	CUL9	TRUE	TRUE
chr6	43222642	G	A	ENST00000252050	ENSG00000112659	CUL9	TRUE	FALSE
chr6	43222642	G	C	ENST00000252050	ENSG00000112659	CUL9	TRUE	FALSE
chr6	43222642	G	T	ENST00000252050	ENSG00000112659	CUL9	TRUE	FALSE
chr6	43222643	T	A	ENST00000252050	ENSG00000112659	CUL9	TRUE	FALSE
chr6	43222643	T	C	ENST00000252050	ENSG00000112659	CUL9	TRUE	FALSE
chr6	43222643	T	G	ENST00000252050	ENSG00000112659	CUL9	TRUE	FALSE
chr6	43222777	A	C	ENST00000252050	ENSG00000112659	CUL9	TRUE	FALSE
chr6	43222777	A	G	ENST00000252050	ENSG00000112659	CUL9	TRUE	FALSE
chr6	43222777	A	T	ENST00000252050	ENSG00000112659	CUL9	TRUE	FALSE
chr6	43222778	G	A	ENST00000252050	ENSG00000112659	CUL9	TRUE	FALSE
chr6	43222778	G	C	ENST00000252050	ENSG00000112659	CUL9	TRUE	FALSE
chr6	43222778	G	T	ENST00000252050	ENSG00000112659	CUL9	TRUE	FALSE
chr6	43222790	C	A	ENST00000252050	ENSG00000112659	CUL9	TRUE	TRUE
chr6	43222790	C	G	ENST00000252050	ENSG00000112659	CUL9	TRUE	TRUE
chr6	43222796	C	A	ENST00000252050	ENSG00000112659	CUL9	TRUE	TRUE
chr6	43222802	C	A	ENST00000252050	ENSG00000112659	CUL9	TRUE	TRUE
chr6	43222802	C	G	ENST00000252050	ENSG00000112659	CUL9	TRUE	TRUE
chr6	43222811	C	A	ENST00000252050	ENSG00000112659	CUL9	TRUE	TRUE
chr6	43222811	C	G	ENST00000252050	ENSG00000112659	CUL9	TRUE	TRUE
chr6	43222815	C	T	ENST00000252050	ENSG00000112659	CUL9	TRUE	TRUE
chr6	43222824	G	T	ENST00000252050	ENSG00000112659	CUL9	TRUE	TRUE
chr6	43222829	C	A	ENST00000252050	ENSG00000112659	CUL9	TRUE	TRUE
chr6	43222829	C	G	ENST00000252050	ENSG00000112659	CUL9	TRUE	TRUE
chr6	43222842	G	T	ENST00000252050	ENSG00000112659	CUL9	TRUE	TRUE
chr6	43222845	C	T	ENST00000252050	ENSG00000112659	CUL9	TRUE	TRUE
chr6	43222848	C	T	ENST00000252050	ENSG00000112659	CUL9	TRUE	TRUE
chr6	43222854	G	T	ENST00000252050	ENSG00000112659	CUL9	TRUE	TRUE
chr6	43222863	G	T	ENST00000252050	ENSG00000112659	CUL9	TRUE	TRUE
chr6	43222884	C	T	ENST00000252050	ENSG00000112659	CUL9	TRUE	TRUE
chr6	43222896	G	T	ENST00000252050	ENSG00000112659	CUL9	TRUE	TRUE
chr6	43222897	G	A	ENST00000252050	ENSG00000112659	CUL9	TRUE	FALSE
chr6	43222897	G	C	ENST00000252050	ENSG00000112659	CUL9	TRUE	FALSE
chr6	43222897	G	T	ENST00000252050	ENSG00000112659	CUL9	TRUE	FALSE
chr6	43222898	T	A	ENST00000252050	ENSG00000112659	CUL9	TRUE	FALSE
chr6	43222898	T	C	ENST00000252050	ENSG00000112659	CUL9	TRUE	FALSE
chr6	43222898	T	G	ENST00000252050	ENSG00000112659	CUL9	TRUE	FALSE
chr6	43223262	A	C	ENST00000252050	ENSG00000112659	CUL9	TRUE	FALSE
chr6	43223262	A	G	ENST00000252050	ENSG00000112659	CUL9	TRUE	FALSE
chr6	43223262	A	T	ENST00000252050	ENSG00000112659	CUL9	TRUE	FALSE
chr6	43223263	G	A	ENST00000252050	ENSG00000112659	CUL9	TRUE	FALSE
chr6	43223263	G	C	ENST00000252050	ENSG00000112659	CUL9	TRUE	FALSE
chr6	43223263	G	T	ENST00000252050	ENSG00000112659	CUL9	TRUE	FALSE
chr6	43223266	G	T	ENST00000252050	ENSG00000112659	CUL9	TRUE	TRUE
chr6	43223283	C	A	ENST00000252050	ENSG00000112659	CUL9	TRUE	TRUE
chr6	43223284	A	T	ENST00000252050	ENSG00000112659	CUL9	TRUE	TRUE
chr6	43223325	C	A	ENST00000252050	ENSG00000112659	CUL9	TRUE	TRUE
chr6	43223341	G	T	ENST00000252050	ENSG00000112659	CUL9	TRUE	TRUE
chr6	43223359	C	T	ENST00000252050	ENSG00000112659	CUL9	TRUE	TRUE
chr6	43223362	G	T	ENST00000252050	ENSG00000112659	CUL9	TRUE	TRUE
chr6	43223383	C	T	ENST00000252050	ENSG00000112659	CUL9	TRUE	TRUE
chr6	43223395	C	T	ENST00000252050	ENSG00000112659	CUL9	TRUE	TRUE
chr6	43223398	G	A	ENST00000252050	ENSG00000112659	CUL9	TRUE	FALSE
chr6	43223398	G	C	ENST00000252050	ENSG00000112659	CUL9	TRUE	FALSE
chr6	43223398	G	T	ENST00000252050	ENSG00000112659	CUL9	TRUE	FALSE
chr6	43223399	T	A	ENST00000252050	ENSG00000112659	CUL9	TRUE	FALSE
chr6	43223399	T	C	ENST00000252050	ENSG00000112659	CUL9	TRUE	FALSE
chr6	43223399	T	G	ENST00000252050	ENSG00000112659	CUL9	TRUE	FALSE
chr6	43224093	A	C	ENST00000252050	ENSG00000112659	CUL9	TRUE	FALSE
chr6	43224093	A	G	ENST00000252050	ENSG00000112659	CUL9	TRUE	FALSE
chr6	43224093	A	T	ENST00000252050	ENSG00000112659	CUL9	TRUE	FALSE
chr6	43224094	G	A	ENST00000252050	ENSG00000112659	CUL9	TRUE	FALSE
chr6	43224094	G	C	ENST00000252050	ENSG00000112659	CUL9	TRUE	FALSE
chr6	43224094	G	T	ENST00000252050	ENSG00000112659	CUL9	TRUE	FALSE
chr6	43224113	C	T	ENST00000252050	ENSG00000112659	CUL9	TRUE	TRUE
chr6	43224123	C	A	ENST00000252050	ENSG00000112659	CUL9	FALSE	FALSE
chr6	43224123	C	G	ENST00000252050	ENSG00000112659	CUL9	FALSE	FALSE
chr6	43224128	G	T	ENST00000252050	ENSG00000112659	CUL9	FALSE	FALSE
chr6	43224135	G	A	ENST00000252050	ENSG00000112659	CUL9	FALSE	FALSE
chr6	43224136	G	A	ENST00000252050	ENSG00000112659	CUL9	FALSE	FALSE
chr6	43224137	G	T	ENST00000252050	ENSG00000112659	CUL9	FALSE	FALSE
chr6	43224143	A	T	ENST00000252050	ENSG00000112659	CUL9	FALSE	FALSE
chr6	43224146	G	T	ENST00000252050	ENSG00000112659	CUL9	FALSE	FALSE
chr6	43224167	C	T	ENST00000252050	ENSG00000112659	CUL9	FALSE	FALSE
chr6	43224169	G	A	ENST00000252050	ENSG00000112659	CUL9	TRUE	FALSE
chr6	43224169	G	C	ENST00000252050	ENSG00000112659	CUL9	TRUE	FALSE
chr6	43224169	G	T	ENST00000252050	ENSG00000112659	CUL9	TRUE	FALSE
chr6	43224170	T	A	ENST00000252050	ENSG00000112659	CUL9	TRUE	FALSE
chr6	43224170	T	C	ENST00000252050	ENSG00000112659	CUL9	TRUE	FALSE
chr6	43224170	T	G	ENST00000252050	ENSG00000112659	CUL9	TRUE	FALSE
chr6	43224248	A	C	ENST00000252050	ENSG00000112659	CUL9	TRUE	FALSE
chr6	43224248	A	G	ENST00000252050	ENSG00000112659	CUL9	TRUE	FALSE
chr6	43224248	A	T	ENST00000252050	ENSG00000112659	CUL9	TRUE	FALSE
chr6	43224249	G	A	ENST00000252050	ENSG00000112659	CUL9	TRUE	FALSE
chr6	43224249	G	C	ENST00000252050	ENSG00000112659	CUL9	TRUE	FALSE
chr6	43224249	G	T	ENST00000252050	ENSG00000112659	CUL9	TRUE	FALSE
chr6	43224254	C	T	ENST00000252050	ENSG00000112659	CUL9	FALSE	FALSE
chr6	43224264	C	A	ENST00000252050	ENSG00000112659	CUL9	FALSE	FALSE
chr6	43224264	C	G	ENST00000252050	ENSG00000112659	CUL9	FALSE	FALSE
chr6	43224272	G	T	ENST00000252050	ENSG00000112659	CUL9	FALSE	FALSE
chr6	43224278	G	T	ENST00000252050	ENSG00000112659	CUL9	FALSE	FALSE
chr6	43224281	G	T	ENST00000252050	ENSG00000112659	CUL9	FALSE	FALSE
chr6	43224284	G	T	ENST00000252050	ENSG00000112659	CUL9	FALSE	FALSE
chr6	43224287	G	T	ENST00000252050	ENSG00000112659	CUL9	FALSE	FALSE
chr6	43224290	G	T	ENST00000252050	ENSG00000112659	CUL9	FALSE	FALSE
chr6	43224299	G	T	ENST00000252050	ENSG00000112659	CUL9	FALSE	FALSE
chr6	43224314	G	T	ENST00000252050	ENSG00000112659	CUL9	FALSE	FALSE
chr6	43224318	G	A	ENST00000252050	ENSG00000112659	CUL9	FALSE	FALSE
chr6	43224319	G	A	ENST00000252050	ENSG00000112659	CUL9	FALSE	FALSE
chr6	43224320	C	T	ENST00000252050	ENSG00000112659	CUL9	FALSE	FALSE
chr6	43224323	C	T	ENST00000252050	ENSG00000112659	CUL9	FALSE	FALSE
chr6	43224329	G	T	ENST00000252050	ENSG00000112659	CUL9	FALSE	FALSE
chr6	43224338	G	T	ENST00000252050	ENSG00000112659	CUL9	FALSE	FALSE
chr6	43224341	G	T	ENST00000252050	ENSG00000112659	CUL9	FALSE	FALSE
chr6	43224367	C	A	ENST00000252050	ENSG00000112659	CUL9	FALSE	FALSE
chr6	43224367	C	G	ENST00000252050	ENSG00000112659	CUL9	FALSE	FALSE
chr6	43224371	G	T	ENST00000252050	ENSG00000112659	CUL9	FALSE	FALSE
chr6	43224377	G	T	ENST00000252050	ENSG00000112659	CUL9	FALSE	FALSE
chr6	43224389	C	T	ENST00000252050	ENSG00000112659	CUL9	FALSE	FALSE
chr6	43224392	G	T	ENST00000252050	ENSG00000112659	CUL9	FALSE	FALSE
chr6	43224413	G	T	ENST00000252050	ENSG00000112659	CUL9	FALSE	FALSE
chr6	43224416	G	T	ENST00000252050	ENSG00000112659	CUL9	FALSE	FALSE
chr6	43224419	G	T	ENST00000252050	ENSG00000112659	CUL9	FALSE	FALSE
chr6	43224425	G	T	ENST00000252050	ENSG00000112659	CUL9	FALSE	FALSE
chr6	43224431	G	T	ENST00000252050	ENSG00000112659	CUL9	FALSE	FALSE
chr6	43224439	T	A	ENST00000252050	ENSG00000112659	CUL9	FALSE	FALSE
chr6	43224439	T	G	ENST00000252050	ENSG00000112659	CUL9	FALSE	FALSE
chr6	43225765	G	A	ENST00000230431	ENSG00000112667	DNPH1	FALSE	FALSE
chr6	43225783	C	A	ENST00000230431	ENSG00000112667	DNPH1	FALSE	FALSE
chr6	43225787	G	C	ENST00000230431	ENSG00000112667	DNPH1	FALSE	FALSE
chr6	43225787	G	T	ENST00000230431	ENSG00000112667	DNPH1	FALSE	FALSE
chr6	43225792	G	A	ENST00000230431	ENSG00000112667	DNPH1	FALSE	FALSE
chr6	43225807	C	A	ENST00000230431	ENSG00000112667	DNPH1	FALSE	FALSE
chr6	43225813	C	A	ENST00000230431	ENSG00000112667	DNPH1	FALSE	FALSE
chr6	43225816	C	A	ENST00000230431	ENSG00000112667	DNPH1	FALSE	FALSE
chr6	43225819	C	A	ENST00000230431	ENSG00000112667	DNPH1	FALSE	FALSE
chr6	43225822	C	A	ENST00000230431	ENSG00000112667	DNPH1	FALSE	FALSE
chr6	43225823	A	C	ENST00000230431	ENSG00000112667	DNPH1	FALSE	FALSE
chr6	43225823	A	T	ENST00000230431	ENSG00000112667	DNPH1	FALSE	FALSE
chr6	43225829	C	T	ENST00000230431	ENSG00000112667	DNPH1	FALSE	FALSE
chr6	43225830	C	T	ENST00000230431	ENSG00000112667	DNPH1	FALSE	FALSE
chr6	43225837	G	A	ENST00000230431	ENSG00000112667	DNPH1	FALSE	FALSE
chr6	43225861	C	A	ENST00000230431	ENSG00000112667	DNPH1	FALSE	FALSE
chr6	43225875	G	T	ENST00000230431	ENSG00000112667	DNPH1	FALSE	FALSE
chr6	43225882	C	A	ENST00000230431	ENSG00000112667	DNPH1	TRUE	FALSE
chr6	43225882	C	G	ENST00000230431	ENSG00000112667	DNPH1	TRUE	FALSE
chr6	43225882	C	T	ENST00000230431	ENSG00000112667	DNPH1	TRUE	FALSE
chr6	43225883	T	A	ENST00000230431	ENSG00000112667	DNPH1	TRUE	FALSE
chr6	43225883	T	C	ENST00000230431	ENSG00000112667	DNPH1	TRUE	FALSE
chr6	43225883	T	G	ENST00000230431	ENSG00000112667	DNPH1	TRUE	FALSE
chr6	43226031	A	C	ENST00000230431	ENSG00000112667	DNPH1	TRUE	FALSE
chr6	43226031	A	G	ENST00000230431	ENSG00000112667	DNPH1	TRUE	FALSE
chr6	43226031	A	T	ENST00000230431	ENSG00000112667	DNPH1	TRUE	FALSE
chr6	43226032	C	A	ENST00000230431	ENSG00000112667	DNPH1	TRUE	FALSE
chr6	43226032	C	G	ENST00000230431	ENSG00000112667	DNPH1	TRUE	FALSE
chr6	43226032	C	T	ENST00000230431	ENSG00000112667	DNPH1	TRUE	FALSE
chr6	43226045	G	A	ENST00000230431	ENSG00000112667	DNPH1	FALSE	FALSE
chr6	43226058	G	T	ENST00000230431	ENSG00000112667	DNPH1	FALSE	FALSE
chr6	43226072	T	A	ENST00000230431	ENSG00000112667	DNPH1	FALSE	FALSE
chr6	43226099	C	A	ENST00000230431	ENSG00000112667	DNPH1	TRUE	TRUE
chr6	43226100	A	C	ENST00000230431	ENSG00000112667	DNPH1	TRUE	TRUE
chr6	43226100	A	T	ENST00000230431	ENSG00000112667	DNPH1	TRUE	TRUE
chr6	43226113	A	T	ENST00000230431	ENSG00000112667	DNPH1	TRUE	TRUE
chr6	43226123	G	A	ENST00000230431	ENSG00000112667	DNPH1	TRUE	TRUE
chr6	43226132	C	A	ENST00000230431	ENSG00000112667	DNPH1	TRUE	TRUE
chr6	43226144	C	A	ENST00000230431	ENSG00000112667	DNPH1	TRUE	FALSE
chr6	43226144	C	G	ENST00000230431	ENSG00000112667	DNPH1	TRUE	FALSE
chr6	43226144	C	T	ENST00000230431	ENSG00000112667	DNPH1	TRUE	FALSE
chr6	43226145	T	A	ENST00000230431	ENSG00000112667	DNPH1	TRUE	FALSE
chr6	43226145	T	C	ENST00000230431	ENSG00000112667	DNPH1	TRUE	FALSE
chr6	43226145	T	G	ENST00000230431	ENSG00000112667	DNPH1	TRUE	FALSE
chr6	43226325	A	C	ENST00000230431	ENSG00000112667	DNPH1	TRUE	FALSE
chr6	43226325	A	G	ENST00000230431	ENSG00000112667	DNPH1	TRUE	FALSE
chr6	43226325	A	T	ENST00000230431	ENSG00000112667	DNPH1	TRUE	FALSE
chr6	43226326	C	A	ENST00000230431	ENSG00000112667	DNPH1	TRUE	FALSE
chr6	43226326	C	G	ENST00000230431	ENSG00000112667	DNPH1	TRUE	FALSE
chr6	43226326	C	T	ENST00000230431	ENSG00000112667	DNPH1	TRUE	FALSE
chr6	43226336	G	A	ENST00000230431	ENSG00000112667	DNPH1	TRUE	TRUE
chr6	43226339	G	A	ENST00000230431	ENSG00000112667	DNPH1	TRUE	TRUE
chr6	43226343	C	T	ENST00000230431	ENSG00000112667	DNPH1	TRUE	TRUE
chr6	43226344	C	T	ENST00000230431	ENSG00000112667	DNPH1	TRUE	TRUE
chr6	43226348	C	A	ENST00000230431	ENSG00000112667	DNPH1	TRUE	TRUE
chr6	43226357	G	A	ENST00000230431	ENSG00000112667	DNPH1	TRUE	TRUE
chr6	43226360	C	A	ENST00000230431	ENSG00000112667	DNPH1	TRUE	TRUE
chr6	43226390	C	A	ENST00000230431	ENSG00000112667	DNPH1	TRUE	TRUE
chr6	43226393	C	A	ENST00000230431	ENSG00000112667	DNPH1	TRUE	TRUE
chr6	43226396	C	A	ENST00000230431	ENSG00000112667	DNPH1	TRUE	FALSE
chr6	43226396	C	G	ENST00000230431	ENSG00000112667	DNPH1	TRUE	FALSE
chr6	43226396	C	T	ENST00000230431	ENSG00000112667	DNPH1	TRUE	FALSE
chr6	43226397	T	A	ENST00000230431	ENSG00000112667	DNPH1	TRUE	FALSE
chr6	43226397	T	C	ENST00000230431	ENSG00000112667	DNPH1	TRUE	FALSE
chr6	43226397	T	G	ENST00000230431	ENSG00000112667	DNPH1	TRUE	FALSE
chr6	43229259	A	C	ENST00000230431	ENSG00000112667	DNPH1	TRUE	FALSE
chr6	43229259	A	G	ENST00000230431	ENSG00000112667	DNPH1	TRUE	FALSE
chr6	43229259	A	T	ENST00000230431	ENSG00000112667	DNPH1	TRUE	FALSE
chr6	43229260	C	A	ENST00000230431	ENSG00000112667	DNPH1	TRUE	FALSE
chr6	43229260	C	G	ENST00000230431	ENSG00000112667	DNPH1	TRUE	FALSE
chr6	43229260	C	T	ENST00000230431	ENSG00000112667	DNPH1	TRUE	FALSE
chr6	43229276	C	A	ENST00000230431	ENSG00000112667	DNPH1
chr6	43229294	C	A	ENST00000230431	ENSG00000112667	DNPH1
chr6	43229315	G	A	ENST00000230431	ENSG00000112667	DNPH1	TRUE	TRUE
chr6	43229339	C	A	ENST00000230431	ENSG00000112667	DNPH1	TRUE	TRUE
chr6	43229340	G	C	ENST00000230431	ENSG00000112667	DNPH1	TRUE	TRUE
chr6	43229340	G	T	ENST00000230431	ENSG00000112667	DNPH1	TRUE	TRUE
chr6	43229357	C	A	ENST00000230431	ENSG00000112667	DNPH1	TRUE	TRUE
chr6	43229363	C	A	ENST00000230431	ENSG00000112667	DNPH1	TRUE	TRUE
chr6	43229379	G	T	ENST00000230431	ENSG00000112667	DNPH1	TRUE	TRUE
chr6	43229385	G	C	ENST00000230431	ENSG00000112667	DNPH1	TRUE	TRUE
chr6	43229385	G	T	ENST00000230431	ENSG00000112667	DNPH1	TRUE	TRUE
chr6	43229408	C	A	ENST00000230431	ENSG00000112667	DNPH1	FALSE	FALSE
chr6	43229417	C	A	ENST00000230431	ENSG00000112667	DNPH1	FALSE	FALSE
chr6	43229418	C	T	ENST00000230431	ENSG00000112667	DNPH1	FALSE	FALSE
chr6	43229419	C	T	ENST00000230431	ENSG00000112667	DNPH1	FALSE	FALSE
chr6	43229426	C	A	ENST00000230431	ENSG00000112667	DNPH1	FALSE	FALSE
chr6	43243709	G	A	ENST00000259750	ENSG00000146216	TTBK1	TRUE	FALSE
chr6	43243709	G	C	ENST00000259750	ENSG00000146216	TTBK1	TRUE	FALSE
chr6	43243709	G	T	ENST00000259750	ENSG00000146216	TTBK1	TRUE	FALSE
chr6	43243710	T	A	ENST00000259750	ENSG00000146216	TTBK1	TRUE	FALSE
chr6	43243710	T	C	ENST00000259750	ENSG00000146216	TTBK1	FALSE	FALSE
chr6	43243710	T	G	ENST00000259750	ENSG00000146216	TTBK1	TRUE	FALSE
chr6	43246605	A	C	ENST00000259750	ENSG00000146216	TTBK1	TRUE	FALSE
chr6	43246605	A	G	ENST00000259750	ENSG00000146216	TTBK1	TRUE	FALSE
chr6	43246605	A	T	ENST00000259750	ENSG00000146216	TTBK1	TRUE	FALSE
chr6	43246606	G	A	ENST00000259750	ENSG00000146216	TTBK1	TRUE	FALSE
chr6	43246606	G	C	ENST00000259750	ENSG00000146216	TTBK1	TRUE	FALSE
chr6	43246606	G	T	ENST00000259750	ENSG00000146216	TTBK1	TRUE	FALSE
chr6	43246664	C	T	ENST00000259750	ENSG00000146216	TTBK1	FALSE	FALSE
chr6	43246669	C	A	ENST00000259750	ENSG00000146216	TTBK1	FALSE	FALSE
chr6	43246685	A	T	ENST00000259750	ENSG00000146216	TTBK1	FALSE	FALSE
chr6	43246691	G	T	ENST00000259750	ENSG00000146216	TTBK1	FALSE	FALSE
chr6	43246709	G	T	ENST00000259750	ENSG00000146216	TTBK1	FALSE	FALSE
chr6	43246715	G	T	ENST00000259750	ENSG00000146216	TTBK1	TRUE	FALSE
chr6	43246718	C	T	ENST00000259750	ENSG00000146216	TTBK1	TRUE	FALSE
chr6	43246744	C	A	ENST00000259750	ENSG00000146216	TTBK1	TRUE	TRUE
chr6	43246744	C	G	ENST00000259750	ENSG00000146216	TTBK1	TRUE	TRUE
chr6	43246751	A	T	ENST00000259750	ENSG00000146216	TTBK1	TRUE	TRUE
chr6	43246761	G	A	ENST00000259750	ENSG00000146216	TTBK1	TRUE	TRUE
chr6	43246762	G	A	ENST00000259750	ENSG00000146216	TTBK1	TRUE	TRUE
chr6	43246763	A	T	ENST00000259750	ENSG00000146216	TTBK1	TRUE	TRUE
chr6	43246769	G	A	ENST00000259750	ENSG00000146216	TTBK1	TRUE	FALSE
chr6	43246769	G	C	ENST00000259750	ENSG00000146216	TTBK1	TRUE	FALSE
chr6	43246769	G	T	ENST00000259750	ENSG00000146216	TTBK1	TRUE	FALSE
chr6	43246770	T	A	ENST00000259750	ENSG00000146216	TTBK1	TRUE	FALSE
chr6	43246770	T	C	ENST00000259750	ENSG00000146216	TTBK1	TRUE	FALSE
chr6	43246770	T	G	ENST00000259750	ENSG00000146216	TTBK1	TRUE	FALSE
chr6	43252737	A	C	ENST00000259750	ENSG00000146216	TTBK1	TRUE	FALSE
chr6	43252737	A	G	ENST00000259750	ENSG00000146216	TTBK1	TRUE	FALSE
chr6	43252737	A	T	ENST00000259750	ENSG00000146216	TTBK1	TRUE	FALSE
chr6	43252738	G	A	ENST00000259750	ENSG00000146216	TTBK1	TRUE	FALSE
chr6	43252738	G	C	ENST00000259750	ENSG00000146216	TTBK1	TRUE	FALSE
chr6	43252738	G	T	ENST00000259750	ENSG00000146216	TTBK1	TRUE	FALSE
chr6	43252742	A	T	ENST00000259750	ENSG00000146216	TTBK1	TRUE	TRUE
chr6	43252745	A	T	ENST00000259750	ENSG00000146216	TTBK1	TRUE	TRUE
chr6	43252769	G	T	ENST00000259750	ENSG00000146216	TTBK1	TRUE	TRUE
chr6	43252777	C	A	ENST00000259750	ENSG00000146216	TTBK1	TRUE	TRUE
chr6	43252777	C	G	ENST00000259750	ENSG00000146216	TTBK1	TRUE	TRUE
chr6	43252778	G	T	ENST00000259750	ENSG00000146216	TTBK1	TRUE	TRUE
chr6	43252802	G	T	ENST00000259750	ENSG00000146216	TTBK1	TRUE	TRUE
chr6	43252817	A	T	ENST00000259750	ENSG00000146216	TTBK1	TRUE	TRUE
chr6	43252823	G	T	ENST00000259750	ENSG00000146216	TTBK1	TRUE	TRUE
chr6	43252827	C	A	ENST00000259750	ENSG00000146216	TTBK1	TRUE	TRUE
chr6	43252827	C	G	ENST00000259750	ENSG00000146216	TTBK1	TRUE	TRUE
chr6	43252832	C	T	ENST00000259750	ENSG00000146216	TTBK1	TRUE	TRUE
chr6	43252835	C	T	ENST00000259750	ENSG00000146216	TTBK1	TRUE	TRUE
chr6	43252841	A	T	ENST00000259750	ENSG00000146216	TTBK1	TRUE	TRUE
chr6	43252844	C	T	ENST00000259750	ENSG00000146216	TTBK1	TRUE	TRUE
chr6	43252853	A	T	ENST00000259750	ENSG00000146216	TTBK1	TRUE	TRUE
chr6	43252859	G	T	ENST00000259750	ENSG00000146216	TTBK1	TRUE	TRUE
chr6	43252874	A	T	ENST00000259750	ENSG00000146216	TTBK1	TRUE	TRUE
chr6	43252877	A	T	ENST00000259750	ENSG00000146216	TTBK1	TRUE	TRUE
chr6	43252881	T	A	ENST00000259750	ENSG00000146216	TTBK1	TRUE	TRUE
chr6	43252883	C	T	ENST00000259750	ENSG00000146216	TTBK1	TRUE	TRUE
chr6	43252887	G	A	ENST00000259750	ENSG00000146216	TTBK1	TRUE	FALSE
chr6	43252887	G	C	ENST00000259750	ENSG00000146216	TTBK1	TRUE	FALSE
chr6	43252887	G	T	ENST00000259750	ENSG00000146216	TTBK1	TRUE	FALSE
chr6	43252888	T	A	ENST00000259750	ENSG00000146216	TTBK1	TRUE	FALSE
chr6	43252888	T	C	ENST00000259750	ENSG00000146216	TTBK1	TRUE	FALSE
chr6	43252888	T	G	ENST00000259750	ENSG00000146216	TTBK1	TRUE	FALSE
chr6	43253289	A	C	ENST00000259750	ENSG00000146216	TTBK1	FALSE	FALSE
chr6	43253289	A	G	ENST00000259750	ENSG00000146216	TTBK1	FALSE	FALSE
chr6	43253289	A	T	ENST00000259750	ENSG00000146216	TTBK1	FALSE	FALSE
chr6	43253290	G	A	ENST00000259750	ENSG00000146216	TTBK1	FALSE	FALSE
chr6	43253290	G	C	ENST00000259750	ENSG00000146216	TTBK1	FALSE	FALSE
chr6	43253290	G	T	ENST00000259750	ENSG00000146216	TTBK1	FALSE	FALSE
chr6	43253293	A	T	ENST00000259750	ENSG00000146216	TTBK1	TRUE	TRUE
chr6	43253307	C	A	ENST00000259750	ENSG00000146216	TTBK1	TRUE	TRUE
chr6	43253322	T	A	ENST00000259750	ENSG00000146216	TTBK1	TRUE	TRUE
chr6	43253332	G	T	ENST00000259750	ENSG00000146216	TTBK1	TRUE	TRUE
chr6	43253335	A	T	ENST00000259750	ENSG00000146216	TTBK1	TRUE	TRUE
chr6	43253346	T	A	ENST00000259750	ENSG00000146216	TTBK1	TRUE	TRUE
chr6	43253346	T	G	ENST00000259750	ENSG00000146216	TTBK1	TRUE	TRUE
chr6	43253356	C	T	ENST00000259750	ENSG00000146216	TTBK1	TRUE	TRUE
chr6	43253362	C	T	ENST00000259750	ENSG00000146216	TTBK1	TRUE	TRUE
chr6	43253365	G	A	ENST00000259750	ENSG00000146216	TTBK1	FALSE	FALSE
chr6	43253365	G	C	ENST00000259750	ENSG00000146216	TTBK1	FALSE	FALSE
chr6	43253365	G	T	ENST00000259750	ENSG00000146216	TTBK1	FALSE	FALSE
chr6	43253366	T	A	ENST00000259750	ENSG00000146216	TTBK1	FALSE	FALSE
chr6	43253366	T	C	ENST00000259750	ENSG00000146216	TTBK1	FALSE	FALSE
chr6	43253366	T	G	ENST00000259750	ENSG00000146216	TTBK1	FALSE	FALSE
chr6	43253566	A	C	ENST00000259750	ENSG00000146216	TTBK1	TRUE	FALSE
chr6	43253566	A	G	ENST00000259750	ENSG00000146216	TTBK1	TRUE	FALSE
chr6	43253566	A	T	ENST00000259750	ENSG00000146216	TTBK1	TRUE	FALSE
chr6	43253567	G	A	ENST00000259750	ENSG00000146216	TTBK1	TRUE	FALSE
chr6	43253567	G	C	ENST00000259750	ENSG00000146216	TTBK1	TRUE	FALSE
chr6	43253567	G	T	ENST00000259750	ENSG00000146216	TTBK1	TRUE	FALSE
chr6	43253598	C	T	ENST00000259750	ENSG00000146216	TTBK1	TRUE	TRUE
chr6	43253604	C	T	ENST00000259750	ENSG00000146216	TTBK1	TRUE	TRUE
chr6	43253632	T	A	ENST00000259750	ENSG00000146216	TTBK1	TRUE	TRUE
chr6	43253643	A	T	ENST00000259750	ENSG00000146216	TTBK1	TRUE	TRUE
chr6	43253646	C	T	ENST00000259750	ENSG00000146216	TTBK1	TRUE	TRUE
chr6	43253653	T	A	ENST00000259750	ENSG00000146216	TTBK1	TRUE	TRUE
chr6	43253655	G	T	ENST00000259750	ENSG00000146216	TTBK1	TRUE	TRUE
chr6	43253664	G	T	ENST00000259750	ENSG00000146216	TTBK1	TRUE	TRUE
chr6	43253703	A	T	ENST00000259750	ENSG00000146216	TTBK1	TRUE	TRUE
chr6	43253709	G	A	ENST00000259750	ENSG00000146216	TTBK1	TRUE	FALSE
chr6	43253709	G	C	ENST00000259750	ENSG00000146216	TTBK1	TRUE	FALSE
chr6	43253709	G	T	ENST00000259750	ENSG00000146216	TTBK1	TRUE	FALSE
chr6	43253710	T	A	ENST00000259750	ENSG00000146216	TTBK1	TRUE	FALSE
chr6	43253710	T	C	ENST00000259750	ENSG00000146216	TTBK1	TRUE	FALSE
chr6	43253710	T	G	ENST00000259750	ENSG00000146216	TTBK1	TRUE	FALSE
chr6	43254545	A	C	ENST00000259750	ENSG00000146216	TTBK1	TRUE	FALSE
chr6	43254545	A	G	ENST00000259750	ENSG00000146216	TTBK1	TRUE	FALSE
chr6	43254545	A	T	ENST00000259750	ENSG00000146216	TTBK1	TRUE	FALSE
chr6	43254546	G	A	ENST00000259750	ENSG00000146216	TTBK1	TRUE	FALSE
chr6	43254546	G	C	ENST00000259750	ENSG00000146216	TTBK1	TRUE	FALSE
chr6	43254546	G	T	ENST00000259750	ENSG00000146216	TTBK1	TRUE	FALSE
chr6	43254548	C	A	ENST00000259750	ENSG00000146216	TTBK1	TRUE	TRUE
chr6	43254548	C	G	ENST00000259750	ENSG00000146216	TTBK1	TRUE	TRUE
chr6	43254582	C	A	ENST00000259750	ENSG00000146216	TTBK1	TRUE	TRUE
chr6	43254582	C	G	ENST00000259750	ENSG00000146216	TTBK1	TRUE	TRUE
chr6	43254586	A	T	ENST00000259750	ENSG00000146216	TTBK1	TRUE	TRUE
chr6	43254591	C	A	ENST00000259750	ENSG00000146216	TTBK1	TRUE	TRUE
chr6	43254594	T	A	ENST00000259750	ENSG00000146216	TTBK1	TRUE	TRUE
chr6	43254594	T	G	ENST00000259750	ENSG00000146216	TTBK1	TRUE	TRUE
chr6	43254619	C	T	ENST00000259750	ENSG00000146216	TTBK1	TRUE	TRUE
chr6	43254624	C	A	ENST00000259750	ENSG00000146216	TTBK1	TRUE	TRUE
chr6	43254624	C	G	ENST00000259750	ENSG00000146216	TTBK1	TRUE	TRUE
chr6	43254652	G	A	ENST00000259750	ENSG00000146216	TTBK1	TRUE	FALSE
chr6	43254652	G	C	ENST00000259750	ENSG00000146216	TTBK1	TRUE	FALSE
chr6	43254652	G	T	ENST00000259750	ENSG00000146216	TTBK1	TRUE	FALSE
chr6	43254653	T	A	ENST00000259750	ENSG00000146216	TTBK1	TRUE	FALSE
chr6	43254653	T	C	ENST00000259750	ENSG00000146216	TTBK1	TRUE	FALSE
chr6	43254653	T	G	ENST00000259750	ENSG00000146216	TTBK1	TRUE	FALSE
chr6	43255047	A	C	ENST00000259750	ENSG00000146216	TTBK1	TRUE	FALSE
chr6	43255047	A	G	ENST00000259750	ENSG00000146216	TTBK1	TRUE	FALSE
chr6	43255047	A	T	ENST00000259750	ENSG00000146216	TTBK1	TRUE	FALSE
chr6	43255048	G	A	ENST00000259750	ENSG00000146216	TTBK1	TRUE	FALSE
chr6	43255048	G	C	ENST00000259750	ENSG00000146216	TTBK1	TRUE	FALSE
chr6	43255048	G	T	ENST00000259750	ENSG00000146216	TTBK1	TRUE	FALSE
chr6	43255070	C	T	ENST00000259750	ENSG00000146216	TTBK1	TRUE	TRUE
chr6	43255073	G	T	ENST00000259750	ENSG00000146216	TTBK1	TRUE	TRUE
chr6	43255087	T	A	ENST00000259750	ENSG00000146216	TTBK1	TRUE	TRUE
chr6	43255087	T	G	ENST00000259750	ENSG00000146216	TTBK1	TRUE	TRUE
chr6	43255092	C	A	ENST00000259750	ENSG00000146216	TTBK1	TRUE	TRUE
chr6	43255092	C	G	ENST00000259750	ENSG00000146216	TTBK1	TRUE	TRUE
chr6	43255106	A	T	ENST00000259750	ENSG00000146216	TTBK1
chr6	43255115	G	A	ENST00000259750	ENSG00000146216	TTBK1	TRUE	TRUE
chr6	43255115	G	C	ENST00000259750	ENSG00000146216	TTBK1	TRUE	TRUE
chr6	43255115	G	T	ENST00000259750	ENSG00000146216	TTBK1	TRUE	TRUE
chr6	43255116	T	A	ENST00000259750	ENSG00000146216	TTBK1	TRUE	TRUE
chr6	43255116	T	C	ENST00000259750	ENSG00000146216	TTBK1	TRUE	FALSE
chr6	43255116	T	G	ENST00000259750	ENSG00000146216	TTBK1	TRUE	FALSE
chr6	43255550	A	C	ENST00000259750	ENSG00000146216	TTBK1	TRUE	FALSE
chr6	43255550	A	G	ENST00000259750	ENSG00000146216	TTBK1	TRUE	FALSE
chr6	43255550	A	T	ENST00000259750	ENSG00000146216	TTBK1	TRUE	FALSE
chr6	43255551	G	A	ENST00000259750	ENSG00000146216	TTBK1	TRUE	FALSE
chr6	43255551	G	C	ENST00000259750	ENSG00000146216	TTBK1	TRUE	FALSE
chr6	43255551	G	T	ENST00000259750	ENSG00000146216	TTBK1	TRUE	FALSE
chr6	43255552	G	T	ENST00000259750	ENSG00000146216	TTBK1	TRUE	TRUE
chr6	43255577	G	A	ENST00000259750	ENSG00000146216	TTBK1	TRUE	TRUE
chr6	43255578	G	A	ENST00000259750	ENSG00000146216	TTBK1	TRUE	TRUE
chr6	43255590	C	A	ENST00000259750	ENSG00000146216	TTBK1	TRUE	TRUE
chr6	43255590	C	G	ENST00000259750	ENSG00000146216	TTBK1	TRUE	TRUE
chr6	43255600	G	T	ENST00000259750	ENSG00000146216	TTBK1	TRUE	TRUE
chr6	43255615	C	T	ENST00000259750	ENSG00000146216	TTBK1	TRUE	TRUE
chr6	43255625	G	A	ENST00000259750	ENSG00000146216	TTBK1	TRUE	TRUE
chr6	43255626	G	A	ENST00000259750	ENSG00000146216	TTBK1	TRUE	TRUE
chr6	43255630	A	T	ENST00000259750	ENSG00000146216	TTBK1	TRUE	TRUE
chr6	43255636	A	T	ENST00000259750	ENSG00000146216	TTBK1	TRUE	TRUE
chr6	43255642	A	T	ENST00000259750	ENSG00000146216	TTBK1	TRUE	TRUE
chr6	43255645	G	A	ENST00000259750	ENSG00000146216	TTBK1	TRUE	FALSE
chr6	43255645	G	C	ENST00000259750	ENSG00000146216	TTBK1	TRUE	FALSE
chr6	43255645	G	T	ENST00000259750	ENSG00000146216	TTBK1	TRUE	FALSE
chr6	43255646	T	A	ENST00000259750	ENSG00000146216	TTBK1	TRUE	FALSE
chr6	43255646	T	C	ENST00000259750	ENSG00000146216	TTBK1	TRUE	FALSE
chr6	43255646	T	G	ENST00000259750	ENSG00000146216	TTBK1	TRUE	FALSE
chr6	43255729	A	C	ENST00000259750	ENSG00000146216	TTBK1	TRUE	FALSE
chr6	43255729	A	G	ENST00000259750	ENSG00000146216	TTBK1	TRUE	FALSE
chr6	43255729	A	T	ENST00000259750	ENSG00000146216	TTBK1	TRUE	FALSE
chr6	43255730	G	A	ENST00000259750	ENSG00000146216	TTBK1	TRUE	FALSE
chr6	43255730	G	C	ENST00000259750	ENSG00000146216	TTBK1	TRUE	FALSE
chr6	43255730	G	T	ENST00000259750	ENSG00000146216	TTBK1	TRUE	FALSE
chr6	43255731	G	T	ENST00000259750	ENSG00000146216	TTBK1	TRUE	TRUE
chr6	43255734	C	T	ENST00000259750	ENSG00000146216	TTBK1	TRUE	TRUE
chr6	43255749	A	T	ENST00000259750	ENSG00000146216	TTBK1	TRUE	TRUE
chr6	43255752	G	T	ENST00000259750	ENSG00000146216	TTBK1	TRUE	TRUE
chr6	43255755	A	T	ENST00000259750	ENSG00000146216	TTBK1	TRUE	TRUE
chr6	43255760	T	A	ENST00000259750	ENSG00000146216	TTBK1	TRUE	TRUE
chr6	43255760	T	G	ENST00000259750	ENSG00000146216	TTBK1	TRUE	TRUE
chr6	43255761	G	T	ENST00000259750	ENSG00000146216	TTBK1	TRUE	TRUE
chr6	43255779	A	T	ENST00000259750	ENSG00000146216	TTBK1	TRUE	TRUE
chr6	43255792	C	A	ENST00000259750	ENSG00000146216	TTBK1	TRUE	TRUE
chr6	43255792	C	G	ENST00000259750	ENSG00000146216	TTBK1	TRUE	TRUE
chr6	43255794	G	T	ENST00000259750	ENSG00000146216	TTBK1	TRUE	TRUE
chr6	43255835	C	A	ENST00000259750	ENSG00000146216	TTBK1	TRUE	TRUE
chr6	43255835	C	G	ENST00000259750	ENSG00000146216	TTBK1	TRUE	TRUE
chr6	43255842	A	T	ENST00000259750	ENSG00000146216	TTBK1	TRUE	TRUE
chr6	43255853	C	A	ENST00000259750	ENSG00000146216	TTBK1	TRUE	TRUE
chr6	43255853	C	G	ENST00000259750	ENSG00000146216	TTBK1	TRUE	TRUE
chr6	43255854	C	T	ENST00000259750	ENSG00000146216	TTBK1	TRUE	TRUE
chr6	43255857	G	A	ENST00000259750	ENSG00000146216	TTBK1	TRUE	FALSE
chr6	43255857	G	C	ENST00000259750	ENSG00000146216	TTBK1	TRUE	FALSE
chr6	43255857	G	T	ENST00000259750	ENSG00000146216	TTBK1	TRUE	FALSE
chr6	43255858	T	A	ENST00000259750	ENSG00000146216	TTBK1	TRUE	FALSE
chr6	43255858	T	C	ENST00000259750	ENSG00000146216	TTBK1	TRUE	FALSE
chr6	43255858	T	G	ENST00000259750	ENSG00000146216	TTBK1	TRUE	FALSE
chr6	43257810	A	C	ENST00000259750	ENSG00000146216	TTBK1	TRUE	FALSE
chr6	43257810	A	G	ENST00000259750	ENSG00000146216	TTBK1	TRUE	FALSE
chr6	43257810	A	T	ENST00000259750	ENSG00000146216	TTBK1	TRUE	FALSE
chr6	43257811	G	A	ENST00000259750	ENSG00000146216	TTBK1	TRUE	FALSE
chr6	43257811	G	C	ENST00000259750	ENSG00000146216	TTBK1	TRUE	FALSE
chr6	43257811	G	T	ENST00000259750	ENSG00000146216	TTBK1	TRUE	FALSE
chr6	43257813	T	A	ENST00000259750	ENSG00000146216	TTBK1	TRUE	TRUE
chr6	43257822	C	A	ENST00000259750	ENSG00000146216	TTBK1	TRUE	TRUE
chr6	43257822	C	G	ENST00000259750	ENSG00000146216	TTBK1	TRUE	TRUE
chr6	43257830	G	T	ENST00000259750	ENSG00000146216	TTBK1	TRUE	TRUE
chr6	43257842	A	T	ENST00000259750	ENSG00000146216	TTBK1	TRUE	TRUE
chr6	43257845	G	T	ENST00000259750	ENSG00000146216	TTBK1	TRUE	TRUE
chr6	43257860	G	T	ENST00000259750	ENSG00000146216	TTBK1	TRUE	TRUE
chr6	43257866	G	T	ENST00000259750	ENSG00000146216	TTBK1	TRUE	TRUE
chr6	43257879	G	A	ENST00000259750	ENSG00000146216	TTBK1	TRUE	TRUE
chr6	43257880	G	A	ENST00000259750	ENSG00000146216	TTBK1	TRUE	TRUE
chr6	43257881	G	T	ENST00000259750	ENSG00000146216	TTBK1	TRUE	TRUE
chr6	43257884	A	T	ENST00000259750	ENSG00000146216	TTBK1	TRUE	TRUE
chr6	43257932	C	T	ENST00000259750	ENSG00000146216	TTBK1	TRUE	TRUE
chr6	43257935	C	T	ENST00000259750	ENSG00000146216	TTBK1	TRUE	TRUE
chr6	43257947	C	T	ENST00000259750	ENSG00000146216	TTBK1	TRUE	TRUE
chr6	43257967	G	A	ENST00000259750	ENSG00000146216	TTBK1	TRUE	FALSE
chr6	43257967	G	C	ENST00000259750	ENSG00000146216	TTBK1	TRUE	FALSE
chr6	43257967	G	T	ENST00000259750	ENSG00000146216	TTBK1	TRUE	FALSE
chr6	43257968	T	A	ENST00000259750	ENSG00000146216	TTBK1	TRUE	FALSE
chr6	43257968	T	C	ENST00000259750	ENSG00000146216	TTBK1	TRUE	FALSE
chr6	43257968	T	G	ENST00000259750	ENSG00000146216	TTBK1	TRUE	FALSE
chr6	43259036	A	C	ENST00000259750	ENSG00000146216	TTBK1	TRUE	FALSE
chr6	43259036	A	G	ENST00000259750	ENSG00000146216	TTBK1	TRUE	FALSE
chr6	43259036	A	T	ENST00000259750	ENSG00000146216	TTBK1	TRUE	FALSE
chr6	43259037	G	A	ENST00000259750	ENSG00000146216	TTBK1	TRUE	FALSE
chr6	43259037	G	C	ENST00000259750	ENSG00000146216	TTBK1	TRUE	FALSE
chr6	43259037	G	T	ENST00000259750	ENSG00000146216	TTBK1	TRUE	FALSE
chr6	43259078	G	T	ENST00000259750	ENSG00000146216	TTBK1	TRUE	TRUE
chr6	43259087	G	T	ENST00000259750	ENSG00000146216	TTBK1	TRUE	TRUE
chr6	43259099	C	T	ENST00000259750	ENSG00000146216	TTBK1	TRUE	TRUE
chr6	43259102	G	T	ENST00000259750	ENSG00000146216	TTBK1	TRUE	TRUE
chr6	43259105	G	T	ENST00000259750	ENSG00000146216	TTBK1	TRUE	TRUE
chr6	43259120	C	T	ENST00000259750	ENSG00000146216	TTBK1	TRUE	TRUE
chr6	43259123	G	T	ENST00000259750	ENSG00000146216	TTBK1	TRUE	TRUE
chr6	43259159	G	T	ENST00000259750	ENSG00000146216	TTBK1	TRUE	TRUE
chr6	43259207	G	T	ENST00000259750	ENSG00000146216	TTBK1	TRUE	TRUE
chr6	43259213	G	T	ENST00000259750	ENSG00000146216	TTBK1	TRUE	TRUE
chr6	43259220	G	A	ENST00000259750	ENSG00000146216	TTBK1	TRUE	TRUE
chr6	43259221	G	A	ENST00000259750	ENSG00000146216	TTBK1	TRUE	TRUE
chr6	43259222	G	T	ENST00000259750	ENSG00000146216	TTBK1	TRUE	TRUE
chr6	43259225	G	T	ENST00000259750	ENSG00000146216	TTBK1	TRUE	TRUE
chr6	43259246	A	T	ENST00000259750	ENSG00000146216	TTBK1	TRUE	TRUE
chr6	43259267	A	T	ENST00000259750	ENSG00000146216	TTBK1	TRUE	TRUE
chr6	43259270	G	A	ENST00000259750	ENSG00000146216	TTBK1	TRUE	FALSE
chr6	43259270	G	C	ENST00000259750	ENSG00000146216	TTBK1	TRUE	FALSE
chr6	43259270	G	T	ENST00000259750	ENSG00000146216	TTBK1	TRUE	FALSE
chr6	43259271	T	A	ENST00000259750	ENSG00000146216	TTBK1	TRUE	FALSE
chr6	43259271	T	C	ENST00000259750	ENSG00000146216	TTBK1	TRUE	FALSE
chr6	43259271	T	G	ENST00000259750	ENSG00000146216	TTBK1	TRUE	FALSE
chr6	43259529	A	C	ENST00000259750	ENSG00000146216	TTBK1	FALSE	FALSE
chr6	43259529	A	G	ENST00000259750	ENSG00000146216	TTBK1	FALSE	FALSE
chr6	43259529	A	T	ENST00000259750	ENSG00000146216	TTBK1	FALSE	FALSE
chr6	43259530	G	A	ENST00000259750	ENSG00000146216	TTBK1	FALSE	FALSE
chr6	43259530	G	C	ENST00000259750	ENSG00000146216	TTBK1	FALSE	FALSE
chr6	43259530	G	T	ENST00000259750	ENSG00000146216	TTBK1	FALSE	FALSE
chr6	43259539	T	A	ENST00000259750	ENSG00000146216	TTBK1	TRUE	TRUE
chr6	43259543	G	T	ENST00000259750	ENSG00000146216	TTBK1	TRUE	TRUE
chr6	43259546	G	T	ENST00000259750	ENSG00000146216	TTBK1	TRUE	TRUE
chr6	43259549	G	T	ENST00000259750	ENSG00000146216	TTBK1	TRUE	TRUE
chr6	43259552	C	T	ENST00000259750	ENSG00000146216	TTBK1	TRUE	TRUE
chr6	43259558	C	T	ENST00000259750	ENSG00000146216	TTBK1	TRUE	TRUE
chr6	43259635	C	A	ENST00000259750	ENSG00000146216	TTBK1	TRUE	TRUE
chr6	43259635	C	G	ENST00000259750	ENSG00000146216	TTBK1	TRUE	TRUE
chr6	43259654	G	T	ENST00000259750	ENSG00000146216	TTBK1	TRUE	TRUE
chr6	43259658	C	A	ENST00000259750	ENSG00000146216	TTBK1	TRUE	TRUE
chr6	43259658	C	G	ENST00000259750	ENSG00000146216	TTBK1	TRUE	TRUE
chr6	43259660	G	T	ENST00000259750	ENSG00000146216	TTBK1	TRUE	TRUE
chr6	43259684	C	T	ENST00000259750	ENSG00000146216	TTBK1	TRUE	TRUE
chr6	43259690	G	T	ENST00000259750	ENSG00000146216	TTBK1	TRUE	TRUE
chr6	43259699	G	T	ENST00000259750	ENSG00000146216	TTBK1	TRUE	TRUE
chr6	43259707	G	A	ENST00000259750	ENSG00000146216	TTBK1	TRUE	FALSE
chr6	43259707	G	C	ENST00000259750	ENSG00000146216	TTBK1	TRUE	FALSE
chr6	43259707	G	T	ENST00000259750	ENSG00000146216	TTBK1	TRUE	FALSE
chr6	43259708	T	A	ENST00000259750	ENSG00000146216	TTBK1	TRUE	FALSE
chr6	43259708	T	C	ENST00000259750	ENSG00000146216	TTBK1	TRUE	FALSE
chr6	43259708	T	G	ENST00000259750	ENSG00000146216	TTBK1	TRUE	FALSE
chr6	43262787	A	C	ENST00000259750	ENSG00000146216	TTBK1	FALSE	FALSE
chr6	43262787	A	G	ENST00000259750	ENSG00000146216	TTBK1	FALSE	FALSE
chr6	43262787	A	T	ENST00000259750	ENSG00000146216	TTBK1	FALSE	FALSE
chr6	43262788	G	A	ENST00000259750	ENSG00000146216	TTBK1	FALSE	FALSE
chr6	43262788	G	C	ENST00000259750	ENSG00000146216	TTBK1	FALSE	FALSE
chr6	43262788	G	T	ENST00000259750	ENSG00000146216	TTBK1	FALSE	FALSE
chr6	43262791	C	A	ENST00000259750	ENSG00000146216	TTBK1	TRUE	TRUE
chr6	43262791	C	G	ENST00000259750	ENSG00000146216	TTBK1	TRUE	TRUE
chr6	43262812	C	A	ENST00000259750	ENSG00000146216	TTBK1	TRUE	TRUE
chr6	43262818	C	A	ENST00000259750	ENSG00000146216	TTBK1	TRUE	TRUE
chr6	43262823	C	T	ENST00000259750	ENSG00000146216	TTBK1	TRUE	TRUE
chr6	43262831	C	A	ENST00000259750	ENSG00000146216	TTBK1	TRUE	TRUE
chr6	43262838	C	T	ENST00000259750	ENSG00000146216	TTBK1	TRUE	TRUE
chr6	43262847	C	T	ENST00000259750	ENSG00000146216	TTBK1	TRUE	TRUE
chr6	43262857	C	A	ENST00000259750	ENSG00000146216	TTBK1	TRUE	TRUE
chr6	43262857	C	G	ENST00000259750	ENSG00000146216	TTBK1	TRUE	TRUE
chr6	43262880	C	T	ENST00000259750	ENSG00000146216	TTBK1	TRUE	TRUE
chr6	43262883	C	T	ENST00000259750	ENSG00000146216	TTBK1	TRUE	TRUE
chr6	43262908	C	A	ENST00000259750	ENSG00000146216	TTBK1	TRUE	TRUE
chr6	43262908	C	G	ENST00000259750	ENSG00000146216	TTBK1	TRUE	TRUE
chr6	43262919	G	T	ENST00000259750	ENSG00000146216	TTBK1	TRUE	TRUE
chr6	43262922	C	T	ENST00000259750	ENSG00000146216	TTBK1	TRUE	TRUE
chr6	43262925	G	T	ENST00000259750	ENSG00000146216	TTBK1	TRUE	TRUE
chr6	43262950	C	A	ENST00000259750	ENSG00000146216	TTBK1	TRUE	TRUE
chr6	43262964	G	T	ENST00000259750	ENSG00000146216	TTBK1	TRUE	TRUE
chr6	43262967	G	T	ENST00000259750	ENSG00000146216	TTBK1	TRUE	TRUE
chr6	43262970	G	T	ENST00000259750	ENSG00000146216	TTBK1	TRUE	TRUE
chr6	43262985	A	T	ENST00000259750	ENSG00000146216	TTBK1	TRUE	TRUE
chr6	43262988	G	T	ENST00000259750	ENSG00000146216	TTBK1	TRUE	TRUE
chr6	43262992	G	A	ENST00000259750	ENSG00000146216	TTBK1	TRUE	TRUE
chr6	43262993	G	A	ENST00000259750	ENSG00000146216	TTBK1	TRUE	TRUE
chr6	43263006	A	T	ENST00000259750	ENSG00000146216	TTBK1	TRUE	TRUE
chr6	43263009	G	T	ENST00000259750	ENSG00000146216	TTBK1	TRUE	TRUE
chr6	43263015	G	T	ENST00000259750	ENSG00000146216	TTBK1	TRUE	TRUE
chr6	43263021	A	T	ENST00000259750	ENSG00000146216	TTBK1	TRUE	TRUE
chr6	43263042	G	T	ENST00000259750	ENSG00000146216	TTBK1	TRUE	TRUE
chr6	43263055	C	A	ENST00000259750	ENSG00000146216	TTBK1	TRUE	TRUE
chr6	43263069	G	T	ENST00000259750	ENSG00000146216	TTBK1	TRUE	TRUE
chr6	43263072	G	T	ENST00000259750	ENSG00000146216	TTBK1	TRUE	TRUE
chr6	43263078	G	T	ENST00000259750	ENSG00000146216	TTBK1	TRUE	TRUE
chr6	43263081	G	T	ENST00000259750	ENSG00000146216	TTBK1	TRUE	TRUE
chr6	43263099	G	T	ENST00000259750	ENSG00000146216	TTBK1	TRUE	TRUE
chr6	43263102	G	T	ENST00000259750	ENSG00000146216	TTBK1	TRUE	TRUE
chr6	43263108	G	T	ENST00000259750	ENSG00000146216	TTBK1	TRUE	TRUE
chr6	43263111	G	T	ENST00000259750	ENSG00000146216	TTBK1	TRUE	TRUE
chr6	43263132	G	T	ENST00000259750	ENSG00000146216	TTBK1	TRUE	TRUE
chr6	43263153	G	T	ENST00000259750	ENSG00000146216	TTBK1	TRUE	TRUE
chr6	43263165	C	T	ENST00000259750	ENSG00000146216	TTBK1	TRUE	TRUE
chr6	43263177	G	T	ENST00000259750	ENSG00000146216	TTBK1	TRUE	TRUE
chr6	43263180	G	T	ENST00000259750	ENSG00000146216	TTBK1	TRUE	TRUE
chr6	43263189	C	T	ENST00000259750	ENSG00000146216	TTBK1	TRUE	TRUE
chr6	43263196	T	A	ENST00000259750	ENSG00000146216	TTBK1	TRUE	TRUE
chr6	43263204	C	T	ENST00000259750	ENSG00000146216	TTBK1	TRUE	TRUE
chr6	43263219	C	T	ENST00000259750	ENSG00000146216	TTBK1	TRUE	TRUE
chr6	43263228	C	T	ENST00000259750	ENSG00000146216	TTBK1	TRUE	TRUE
chr6	43263246	G	T	ENST00000259750	ENSG00000146216	TTBK1	TRUE	TRUE
chr6	43263253	C	A	ENST00000259750	ENSG00000146216	TTBK1	TRUE	TRUE
chr6	43263253	C	G	ENST00000259750	ENSG00000146216	TTBK1	TRUE	TRUE
chr6	43263255	C	T	ENST00000259750	ENSG00000146216	TTBK1	TRUE	TRUE
chr6	43263286	C	A	ENST00000259750	ENSG00000146216	TTBK1	TRUE	TRUE
chr6	43263286	C	G	ENST00000259750	ENSG00000146216	TTBK1	TRUE	TRUE
chr6	43263298	C	A	ENST00000259750	ENSG00000146216	TTBK1	TRUE	TRUE
chr6	43263300	G	T	ENST00000259750	ENSG00000146216	TTBK1	TRUE	TRUE
chr6	43263312	C	T	ENST00000259750	ENSG00000146216	TTBK1	TRUE	TRUE
chr6	43263318	A	T	ENST00000259750	ENSG00000146216	TTBK1	TRUE	TRUE
chr6	43263321	G	T	ENST00000259750	ENSG00000146216	TTBK1	TRUE	TRUE
chr6	43263325	C	A	ENST00000259750	ENSG00000146216	TTBK1	TRUE	TRUE
chr6	43263342	C	T	ENST00000259750	ENSG00000146216	TTBK1
chr6	43263345	A	T	ENST00000259750	ENSG00000146216	TTBK1
chr6	43263348	C	T	ENST00000259750	ENSG00000146216	TTBK1
chr6	43263351	G	A	ENST00000259750	ENSG00000146216	TTBK1	TRUE	FALSE
chr6	43263351	G	C	ENST00000259750	ENSG00000146216	TTBK1	TRUE	FALSE
chr6	43263351	G	T	ENST00000259750	ENSG00000146216	TTBK1	TRUE	FALSE
chr6	43263352	T	A	ENST00000259750	ENSG00000146216	TTBK1	TRUE	FALSE
chr6	43263352	T	C	ENST00000259750	ENSG00000146216	TTBK1	FALSE	FALSE
chr6	43263352	T	G	ENST00000259750	ENSG00000146216	TTBK1	TRUE	FALSE
chr6	43282725	A	C	ENST00000259750	ENSG00000146216	TTBK1	TRUE	FALSE
chr6	43282725	A	G	ENST00000259750	ENSG00000146216	TTBK1	TRUE	FALSE
chr6	43282725	A	T	ENST00000259750	ENSG00000146216	TTBK1	TRUE	FALSE
chr6	43282726	G	A	ENST00000259750	ENSG00000146216	TTBK1	TRUE	FALSE
chr6	43282726	G	C	ENST00000259750	ENSG00000146216	TTBK1	TRUE	FALSE
chr6	43282726	G	T	ENST00000259750	ENSG00000146216	TTBK1	TRUE	FALSE
chr6	43282751	G	T	ENST00000259750	ENSG00000146216	TTBK1	TRUE	TRUE
chr6	43282769	C	T	ENST00000259750	ENSG00000146216	TTBK1	TRUE	TRUE
chr6	43282795	C	A	ENST00000259750	ENSG00000146216	TTBK1	TRUE	TRUE
chr6	43282795	C	G	ENST00000259750	ENSG00000146216	TTBK1	TRUE	TRUE
chr6	43282796	C	T	ENST00000259750	ENSG00000146216	TTBK1	TRUE	TRUE
chr6	43282805	A	T	ENST00000259750	ENSG00000146216	TTBK1	TRUE	TRUE
chr6	43282808	A	T	ENST00000259750	ENSG00000146216	TTBK1	TRUE	TRUE
chr6	43282825	C	A	ENST00000259750	ENSG00000146216	TTBK1	TRUE	TRUE
chr6	43282825	C	G	ENST00000259750	ENSG00000146216	TTBK1	TRUE	TRUE
chr6	43282826	C	T	ENST00000259750	ENSG00000146216	TTBK1	TRUE	TRUE
chr6	43282829	G	T	ENST00000259750	ENSG00000146216	TTBK1	TRUE	TRUE
chr6	43282842	T	A	ENST00000259750	ENSG00000146216	TTBK1	TRUE	TRUE
chr6	43282872	C	A	ENST00000259750	ENSG00000146216	TTBK1	TRUE	TRUE
chr6	43282895	C	T	ENST00000259750	ENSG00000146216	TTBK1	TRUE	TRUE
chr6	43282916	C	T	ENST00000259750	ENSG00000146216	TTBK1
chr6	43282922	C	T	ENST00000259750	ENSG00000146216	TTBK1
chr6	43282934	A	T	ENST00000259750	ENSG00000146216	TTBK1
chr6	43282937	G	T	ENST00000259750	ENSG00000146216	TTBK1
chr6	43282940	G	T	ENST00000259750	ENSG00000146216	TTBK1
chr6	43282943	G	T	ENST00000259750	ENSG00000146216	TTBK1
chr6	43282946	G	T	ENST00000259750	ENSG00000146216	TTBK1
chr6	43282949	G	T	ENST00000259750	ENSG00000146216	TTBK1
chr6	43282952	G	T	ENST00000259750	ENSG00000146216	TTBK1
chr6	43282955	G	T	ENST00000259750	ENSG00000146216	TTBK1
chr6	43282958	G	T	ENST00000259750	ENSG00000146216	TTBK1
chr6	43282964	G	T	ENST00000259750	ENSG00000146216	TTBK1
chr6	43282967	G	T	ENST00000259750	ENSG00000146216	TTBK1
chr6	43282970	G	T	ENST00000259750	ENSG00000146216	TTBK1
chr6	43282973	G	T	ENST00000259750	ENSG00000146216	TTBK1
chr6	43282976	G	T	ENST00000259750	ENSG00000146216	TTBK1
chr6	43282979	G	T	ENST00000259750	ENSG00000146216	TTBK1
chr6	43282985	G	T	ENST00000259750	ENSG00000146216	TTBK1
chr6	43282988	G	T	ENST00000259750	ENSG00000146216	TTBK1
chr6	43282991	G	T	ENST00000259750	ENSG00000146216	TTBK1
chr6	43282994	G	T	ENST00000259750	ENSG00000146216	TTBK1
chr6	43282997	G	T	ENST00000259750	ENSG00000146216	TTBK1
chr6	43283000	G	T	ENST00000259750	ENSG00000146216	TTBK1
chr6	43283003	G	T	ENST00000259750	ENSG00000146216	TTBK1
chr6	43283006	G	T	ENST00000259750	ENSG00000146216	TTBK1
chr6	43283009	G	T	ENST00000259750	ENSG00000146216	TTBK1
chr6	43283012	G	T	ENST00000259750	ENSG00000146216	TTBK1
chr6	43283015	G	T	ENST00000259750	ENSG00000146216	TTBK1
chr6	43283018	G	T	ENST00000259750	ENSG00000146216	TTBK1
chr6	43283021	G	T	ENST00000259750	ENSG00000146216	TTBK1
chr6	43283024	G	T	ENST00000259750	ENSG00000146216	TTBK1
chr6	43283027	G	T	ENST00000259750	ENSG00000146216	TTBK1
chr6	43283030	G	T	ENST00000259750	ENSG00000146216	TTBK1
chr6	43283033	G	T	ENST00000259750	ENSG00000146216	TTBK1
chr6	43283036	G	T	ENST00000259750	ENSG00000146216	TTBK1
chr6	43283039	G	T	ENST00000259750	ENSG00000146216	TTBK1
chr6	43283042	G	T	ENST00000259750	ENSG00000146216	TTBK1
chr6	43283045	G	T	ENST00000259750	ENSG00000146216	TTBK1
chr6	43283048	G	T	ENST00000259750	ENSG00000146216	TTBK1
chr6	43283051	G	T	ENST00000259750	ENSG00000146216	TTBK1
chr6	43283073	T	A	ENST00000259750	ENSG00000146216	TTBK1	TRUE	TRUE
chr6	43283078	G	T	ENST00000259750	ENSG00000146216	TTBK1	TRUE	TRUE
chr6	43283111	G	T	ENST00000259750	ENSG00000146216	TTBK1	TRUE	TRUE
chr6	43283120	G	T	ENST00000259750	ENSG00000146216	TTBK1	TRUE	TRUE
chr6	43283141	C	T	ENST00000259750	ENSG00000146216	TTBK1	TRUE	TRUE
chr6	43283144	G	T	ENST00000259750	ENSG00000146216	TTBK1	TRUE	TRUE
chr6	43283177	C	T	ENST00000259750	ENSG00000146216	TTBK1	TRUE	TRUE
chr6	43283180	A	T	ENST00000259750	ENSG00000146216	TTBK1	TRUE	TRUE
chr6	43283183	G	T	ENST00000259750	ENSG00000146216	TTBK1	TRUE	TRUE
chr6	43283222	G	T	ENST00000259750	ENSG00000146216	TTBK1	TRUE	TRUE
chr6	43283228	G	T	ENST00000259750	ENSG00000146216	TTBK1	TRUE	TRUE
chr6	43283231	G	T	ENST00000259750	ENSG00000146216	TTBK1	TRUE	TRUE
chr6	43283240	A	T	ENST00000259750	ENSG00000146216	TTBK1	TRUE	TRUE
chr6	43283273	A	T	ENST00000259750	ENSG00000146216	TTBK1	TRUE	TRUE
chr6	43283276	A	T	ENST00000259750	ENSG00000146216	TTBK1	TRUE	TRUE
chr6	43283280	C	A	ENST00000259750	ENSG00000146216	TTBK1	TRUE	TRUE
chr6	43283294	G	T	ENST00000259750	ENSG00000146216	TTBK1	TRUE	TRUE
chr6	43283342	C	T	ENST00000259750	ENSG00000146216	TTBK1	TRUE	TRUE
chr6	43283348	G	T	ENST00000259750	ENSG00000146216	TTBK1	TRUE	TRUE
chr6	43283357	C	T	ENST00000259750	ENSG00000146216	TTBK1	TRUE	TRUE
chr6	43283372	C	T	ENST00000259750	ENSG00000146216	TTBK1	TRUE	TRUE
chr6	43283387	G	T	ENST00000259750	ENSG00000146216	TTBK1	TRUE	TRUE
chr6	43283414	A	T	ENST00000259750	ENSG00000146216	TTBK1	TRUE	TRUE
chr6	43283420	G	T	ENST00000259750	ENSG00000146216	TTBK1	TRUE	TRUE
chr6	43283426	A	T	ENST00000259750	ENSG00000146216	TTBK1	TRUE	TRUE
chr6	43283502	C	A	ENST00000259750	ENSG00000146216	TTBK1	TRUE	TRUE
chr6	43283502	C	G	ENST00000259750	ENSG00000146216	TTBK1	TRUE	TRUE
chr6	43283513	A	T	ENST00000259750	ENSG00000146216	TTBK1	TRUE	TRUE
chr6	43283519	G	T	ENST00000259750	ENSG00000146216	TTBK1	TRUE	TRUE
chr6	43283543	G	T	ENST00000259750	ENSG00000146216	TTBK1	TRUE	TRUE
chr6	43283546	A	T	ENST00000259750	ENSG00000146216	TTBK1	TRUE	TRUE
chr6	43283576	G	T	ENST00000259750	ENSG00000146216	TTBK1	TRUE	TRUE
chr6	43283579	C	T	ENST00000259750	ENSG00000146216	TTBK1	TRUE	TRUE
chr6	43283586	T	A	ENST00000259750	ENSG00000146216	TTBK1	TRUE	TRUE
chr6	43283594	G	T	ENST00000259750	ENSG00000146216	TTBK1	TRUE	TRUE
chr6	43283597	G	T	ENST00000259750	ENSG00000146216	TTBK1	TRUE	TRUE
chr6	43283615	G	T	ENST00000259750	ENSG00000146216	TTBK1	TRUE	TRUE
chr6	43283627	G	T	ENST00000259750	ENSG00000146216	TTBK1	TRUE	TRUE
chr6	43283654	G	T	ENST00000259750	ENSG00000146216	TTBK1	TRUE	TRUE
chr6	43283657	G	T	ENST00000259750	ENSG00000146216	TTBK1	TRUE	TRUE
chr6	43283666	C	T	ENST00000259750	ENSG00000146216	TTBK1	TRUE	TRUE
chr6	43283678	G	T	ENST00000259750	ENSG00000146216	TTBK1	TRUE	TRUE
chr6	43283697	C	A	ENST00000259750	ENSG00000146216	TTBK1	TRUE	TRUE
chr6	43283697	C	G	ENST00000259750	ENSG00000146216	TTBK1	TRUE	TRUE
chr6	43283714	G	T	ENST00000259750	ENSG00000146216	TTBK1	TRUE	TRUE
chr6	43283720	G	T	ENST00000259750	ENSG00000146216	TTBK1	TRUE	TRUE
chr6	43283750	G	T	ENST00000259750	ENSG00000146216	TTBK1	TRUE	TRUE
chr6	43283760	C	A	ENST00000259750	ENSG00000146216	TTBK1	TRUE	TRUE
chr6	43283760	C	G	ENST00000259750	ENSG00000146216	TTBK1	TRUE	TRUE
chr6	43283762	G	T	ENST00000259750	ENSG00000146216	TTBK1	TRUE	TRUE
chr6	43283778	C	A	ENST00000259750	ENSG00000146216	TTBK1	TRUE	TRUE
chr6	43283778	C	G	ENST00000259750	ENSG00000146216	TTBK1	TRUE	TRUE
chr6	43283831	G	T	ENST00000259750	ENSG00000146216	TTBK1	TRUE	TRUE
chr6	43283843	G	T	ENST00000259750	ENSG00000146216	TTBK1	TRUE	TRUE
chr6	43283846	A	T	ENST00000259750	ENSG00000146216	TTBK1	TRUE	TRUE
chr6	43283867	A	T	ENST00000259750	ENSG00000146216	TTBK1	TRUE	TRUE
chr6	43283924	G	T	ENST00000259750	ENSG00000146216	TTBK1	TRUE	TRUE
chr6	43283927	G	T	ENST00000259750	ENSG00000146216	TTBK1	TRUE	TRUE
chr6	43283940	C	A	ENST00000259750	ENSG00000146216	TTBK1	TRUE	TRUE
chr6	43283942	G	T	ENST00000259750	ENSG00000146216	TTBK1	TRUE	TRUE
chr6	43283949	C	A	ENST00000259750	ENSG00000146216	TTBK1	TRUE	TRUE
chr6	43283949	C	G	ENST00000259750	ENSG00000146216	TTBK1	TRUE	TRUE
chr6	43283955	C	A	ENST00000259750	ENSG00000146216	TTBK1	TRUE	TRUE
chr6	43283955	C	G	ENST00000259750	ENSG00000146216	TTBK1	TRUE	TRUE
chr6	43283961	C	A	ENST00000259750	ENSG00000146216	TTBK1	TRUE	TRUE
chr6	43283966	A	T	ENST00000259750	ENSG00000146216	TTBK1	TRUE	TRUE
chr6	43283969	G	T	ENST00000259750	ENSG00000146216	TTBK1	TRUE	TRUE
chr6	43283976	G	A	ENST00000259750	ENSG00000146216	TTBK1	TRUE	TRUE
chr6	43283977	G	A	ENST00000259750	ENSG00000146216	TTBK1	TRUE	TRUE
chr6	43283981	A	T	ENST00000259750	ENSG00000146216	TTBK1	TRUE	TRUE
chr6	43283996	C	T	ENST00000259750	ENSG00000146216	TTBK1	TRUE	TRUE
chr6	43283999	C	T	ENST00000259750	ENSG00000146216	TTBK1	TRUE	TRUE
chr6	43284023	G	T	ENST00000259750	ENSG00000146216	TTBK1	TRUE	TRUE
chr6	43284026	A	T	ENST00000259750	ENSG00000146216	TTBK1	TRUE	TRUE
chr6	43284032	C	T	ENST00000259750	ENSG00000146216	TTBK1	TRUE	TRUE
chr6	43284048	T	A	ENST00000259750	ENSG00000146216	TTBK1	TRUE	TRUE
chr6	43284060	C	A	ENST00000259750	ENSG00000146216	TTBK1	TRUE	TRUE
chr6	43284060	C	G	ENST00000259750	ENSG00000146216	TTBK1	TRUE	TRUE
chr6	43284069	C	A	ENST00000259750	ENSG00000146216	TTBK1	TRUE	TRUE
chr6	43284083	G	T	ENST00000259750	ENSG00000146216	TTBK1	TRUE	TRUE
chr6	43284086	G	T	ENST00000259750	ENSG00000146216	TTBK1	TRUE	TRUE
chr6	43284089	C	T	ENST00000259750	ENSG00000146216	TTBK1	TRUE	TRUE
chr6	43284104	G	T	ENST00000259750	ENSG00000146216	TTBK1	TRUE	TRUE
chr6	43284114	C	A	ENST00000259750	ENSG00000146216	TTBK1	TRUE	TRUE
chr6	43284114	C	G	ENST00000259750	ENSG00000146216	TTBK1	TRUE	TRUE
chr6	43284128	G	T	ENST00000259750	ENSG00000146216	TTBK1	TRUE	TRUE
chr6	43284131	G	T	ENST00000259750	ENSG00000146216	TTBK1	TRUE	TRUE
chr6	43284149	G	T	ENST00000259750	ENSG00000146216	TTBK1	TRUE	TRUE
chr6	43284165	T	A	ENST00000259750	ENSG00000146216	TTBK1	TRUE	TRUE
chr6	43284173	A	T	ENST00000259750	ENSG00000146216	TTBK1	TRUE	TRUE
chr6	43284251	C	T	ENST00000259750	ENSG00000146216	TTBK1	TRUE	TRUE
chr6	43284254	C	T	ENST00000259750	ENSG00000146216	TTBK1	TRUE	TRUE
chr6	43284266	A	T	ENST00000259750	ENSG00000146216	TTBK1	FALSE	FALSE
chr6	43284291	T	A	ENST00000259750	ENSG00000146216	TTBK1	FALSE	FALSE
chr6	43284313	G	A	ENST00000259750	ENSG00000146216	TTBK1	TRUE	FALSE
chr6	43284313	G	C	ENST00000259750	ENSG00000146216	TTBK1	TRUE	FALSE
chr6	43284313	G	T	ENST00000259750	ENSG00000146216	TTBK1	TRUE	FALSE
chr6	43284314	T	A	ENST00000259750	ENSG00000146216	TTBK1	TRUE	FALSE
chr6	43284314	T	C	ENST00000259750	ENSG00000146216	TTBK1	FALSE	FALSE
chr6	43284314	T	G	ENST00000259750	ENSG00000146216	TTBK1	TRUE	FALSE
chr6	43284981	A	C	ENST00000259750	ENSG00000146216	TTBK1	FALSE	FALSE
chr6	43284981	A	G	ENST00000259750	ENSG00000146216	TTBK1	FALSE	FALSE
chr6	43284981	A	T	ENST00000259750	ENSG00000146216	TTBK1	FALSE	FALSE
chr6	43284982	G	A	ENST00000259750	ENSG00000146216	TTBK1	FALSE	FALSE
chr6	43284982	G	C	ENST00000259750	ENSG00000146216	TTBK1	FALSE	FALSE
chr6	43284982	G	T	ENST00000259750	ENSG00000146216	TTBK1	FALSE	FALSE
chr6	43284987	C	T	ENST00000259750	ENSG00000146216	TTBK1	FALSE	FALSE
chr6	43284993	C	T	ENST00000259750	ENSG00000146216	TTBK1	FALSE	FALSE
chr6	43285009	C	A	ENST00000259750	ENSG00000146216	TTBK1	FALSE	FALSE
chr6	43285035	A	T	ENST00000259750	ENSG00000146216	TTBK1	FALSE	FALSE
chr6	43285038	C	T	ENST00000259750	ENSG00000146216	TTBK1	FALSE	FALSE
chr6	43285068	C	T	ENST00000259750	ENSG00000146216	TTBK1	FALSE	FALSE
chr6	43285074	C	T	ENST00000259750	ENSG00000146216	TTBK1	FALSE	FALSE
chr6	43285080	G	T	ENST00000259750	ENSG00000146216	TTBK1	FALSE	FALSE
chr6	43285164	C	T	ENST00000259750	ENSG00000146216	TTBK1
chr6	43285179	A	T	ENST00000259750	ENSG00000146216	TTBK1
chr6	43285182	G	T	ENST00000259750	ENSG00000146216	TTBK1
chr6	43285198	C	A	ENST00000259750	ENSG00000146216	TTBK1
chr6	43285203	C	T	ENST00000259750	ENSG00000146216	TTBK1
chr6	43285254	C	T	ENST00000259750	ENSG00000146216	TTBK1
chr6	43285287	A	T	ENST00000259750	ENSG00000146216	TTBK1
chr6	43285290	A	T	ENST00000259750	ENSG00000146216	TTBK1
chr6	43285293	G	T	ENST00000259750	ENSG00000146216	TTBK1
chr6	43285299	A	T	ENST00000259750	ENSG00000146216	TTBK1
chr6	43285305	A	T	ENST00000259750	ENSG00000146216	TTBK1
chr6	43285311	C	T	ENST00000259750	ENSG00000146216	TTBK1
chr6	43285317	C	T	ENST00000259750	ENSG00000146216	TTBK1
chr6	43285332	A	T	ENST00000259750	ENSG00000146216	TTBK1
chr6	43285344	G	T	ENST00000259750	ENSG00000146216	TTBK1
chr6	43285353	G	T	ENST00000259750	ENSG00000146216	TTBK1
chr6	43285371	A	T	ENST00000259750	ENSG00000146216	TTBK1
chr6	43298368	G	T	ENST00000372585	ENSG00000137204	SLC22A7	FALSE	FALSE
chr6	43298371	G	T	ENST00000372585	ENSG00000137204	SLC22A7	FALSE	FALSE
chr6	43298380	G	T	ENST00000372585	ENSG00000137204	SLC22A7	FALSE	FALSE
chr6	43298383	C	T	ENST00000372585	ENSG00000137204	SLC22A7	FALSE	FALSE
chr6	43298407	C	T	ENST00000372585	ENSG00000137204	SLC22A7	FALSE	FALSE
chr6	43298440	C	T	ENST00000372585	ENSG00000137204	SLC22A7	TRUE	TRUE
chr6	43298500	C	T	ENST00000372585	ENSG00000137204	SLC22A7	TRUE	TRUE
chr6	43298505	T	A	ENST00000372585	ENSG00000137204	SLC22A7	TRUE	TRUE
chr6	43298539	C	T	ENST00000372585	ENSG00000137204	SLC22A7	TRUE	TRUE
chr6	43298549	G	A	ENST00000372585	ENSG00000137204	SLC22A7	TRUE	TRUE
chr6	43298550	G	A	ENST00000372585	ENSG00000137204	SLC22A7	TRUE	TRUE
chr6	43298554	G	T	ENST00000372585	ENSG00000137204	SLC22A7	TRUE	TRUE
chr6	43298572	G	T	ENST00000372585	ENSG00000137204	SLC22A7	TRUE	TRUE
chr6	43298598	C	A	ENST00000372585	ENSG00000137204	SLC22A7	TRUE	TRUE
chr6	43298613	T	A	ENST00000372585	ENSG00000137204	SLC22A7	TRUE	TRUE
chr6	43298613	T	G	ENST00000372585	ENSG00000137204	SLC22A7	TRUE	TRUE
chr6	43298617	C	T	ENST00000372585	ENSG00000137204	SLC22A7	TRUE	TRUE
chr6	43298639	T	A	ENST00000372585	ENSG00000137204	SLC22A7	TRUE	TRUE
chr6	43298644	G	T	ENST00000372585	ENSG00000137204	SLC22A7	TRUE	TRUE
chr6	43298647	G	T	ENST00000372585	ENSG00000137204	SLC22A7	TRUE	TRUE
chr6	43298653	C	T	ENST00000372585	ENSG00000137204	SLC22A7	TRUE	TRUE
chr6	43298665	G	T	ENST00000372585	ENSG00000137204	SLC22A7	TRUE	TRUE
chr6	43298671	G	T	ENST00000372585	ENSG00000137204	SLC22A7	TRUE	TRUE
chr6	43298677	G	T	ENST00000372585	ENSG00000137204	SLC22A7	TRUE	TRUE
chr6	43298697	C	A	ENST00000372585	ENSG00000137204	SLC22A7	TRUE	TRUE
chr6	43298701	C	T	ENST00000372585	ENSG00000137204	SLC22A7	TRUE	TRUE
chr6	43298708	G	A	ENST00000372585	ENSG00000137204	SLC22A7	TRUE	TRUE
chr6	43298709	G	A	ENST00000372585	ENSG00000137204	SLC22A7	TRUE	TRUE
chr6	43298710	G	T	ENST00000372585	ENSG00000137204	SLC22A7	TRUE	TRUE
chr6	43298715	C	A	ENST00000372585	ENSG00000137204	SLC22A7	TRUE	TRUE
chr6	43298715	C	G	ENST00000372585	ENSG00000137204	SLC22A7	TRUE	TRUE
chr6	43298723	C	A	ENST00000372585	ENSG00000137204	SLC22A7	TRUE	TRUE
chr6	43298723	C	G	ENST00000372585	ENSG00000137204	SLC22A7	TRUE	TRUE
chr6	43298725	G	T	ENST00000372585	ENSG00000137204	SLC22A7	TRUE	TRUE
chr6	43298749	G	T	ENST00000372585	ENSG00000137204	SLC22A7	TRUE	TRUE
chr6	43298752	G	A	ENST00000372585	ENSG00000137204	SLC22A7	TRUE	FALSE
chr6	43298752	G	C	ENST00000372585	ENSG00000137204	SLC22A7	TRUE	FALSE
chr6	43298752	G	T	ENST00000372585	ENSG00000137204	SLC22A7	TRUE	FALSE
chr6	43298753	T	A	ENST00000372585	ENSG00000137204	SLC22A7	TRUE	FALSE
chr6	43298753	T	C	ENST00000372585	ENSG00000137204	SLC22A7	TRUE	FALSE
chr6	43298753	T	G	ENST00000372585	ENSG00000137204	SLC22A7	TRUE	FALSE
chr6	43299090	A	C	ENST00000372585	ENSG00000137204	SLC22A7	FALSE	FALSE
chr6	43299090	A	G	ENST00000372585	ENSG00000137204	SLC22A7	FALSE	FALSE
chr6	43299090	A	T	ENST00000372585	ENSG00000137204	SLC22A7	FALSE	FALSE
chr6	43299091	G	A	ENST00000372585	ENSG00000137204	SLC22A7	FALSE	FALSE
chr6	43299091	G	C	ENST00000372585	ENSG00000137204	SLC22A7	FALSE	FALSE
chr6	43299091	G	T	ENST00000372585	ENSG00000137204	SLC22A7	FALSE	FALSE
chr6	43299095	C	T	ENST00000372585	ENSG00000137204	SLC22A7	TRUE	TRUE
chr6	43299098	G	A	ENST00000372585	ENSG00000137204	SLC22A7	FALSE	FALSE
chr6	43299098	G	C	ENST00000372585	ENSG00000137204	SLC22A7	FALSE	FALSE
chr6	43299098	G	T	ENST00000372585	ENSG00000137204	SLC22A7	FALSE	FALSE
chr6	43299099	T	A	ENST00000372585	ENSG00000137204	SLC22A7	FALSE	FALSE
chr6	43299099	T	C	ENST00000372585	ENSG00000137204	SLC22A7	FALSE	FALSE
chr6	43299099	T	G	ENST00000372585	ENSG00000137204	SLC22A7	FALSE	FALSE
chr6	43299388	A	C	ENST00000372585	ENSG00000137204	SLC22A7	TRUE	FALSE
chr6	43299388	A	G	ENST00000372585	ENSG00000137204	SLC22A7	TRUE	FALSE
chr6	43299388	A	T	ENST00000372585	ENSG00000137204	SLC22A7	TRUE	FALSE
chr6	43299389	G	A	ENST00000372585	ENSG00000137204	SLC22A7	TRUE	FALSE
chr6	43299389	G	C	ENST00000372585	ENSG00000137204	SLC22A7	TRUE	FALSE
chr6	43299389	G	T	ENST00000372585	ENSG00000137204	SLC22A7	TRUE	FALSE
chr6	43299391	G	A	ENST00000372585	ENSG00000137204	SLC22A7	TRUE	TRUE
chr6	43299392	G	A	ENST00000372585	ENSG00000137204	SLC22A7	TRUE	TRUE
chr6	43299404	T	A	ENST00000372585	ENSG00000137204	SLC22A7	TRUE	TRUE
chr6	43299405	G	T	ENST00000372585	ENSG00000137204	SLC22A7	TRUE	TRUE
chr6	43299408	C	T	ENST00000372585	ENSG00000137204	SLC22A7	TRUE	TRUE
chr6	43299411	A	T	ENST00000372585	ENSG00000137204	SLC22A7	TRUE	TRUE
chr6	43299423	A	T	ENST00000372585	ENSG00000137204	SLC22A7	TRUE	TRUE
chr6	43299477	G	T	ENST00000372585	ENSG00000137204	SLC22A7	TRUE	TRUE
chr6	43299482	T	A	ENST00000372585	ENSG00000137204	SLC22A7	TRUE	TRUE
chr6	43299482	T	G	ENST00000372585	ENSG00000137204	SLC22A7	TRUE	TRUE
chr6	43299494	G	A	ENST00000372585	ENSG00000137204	SLC22A7	TRUE	FALSE
chr6	43299494	G	C	ENST00000372585	ENSG00000137204	SLC22A7	TRUE	FALSE
chr6	43299494	G	T	ENST00000372585	ENSG00000137204	SLC22A7	TRUE	FALSE
chr6	43299495	T	A	ENST00000372585	ENSG00000137204	SLC22A7	TRUE	FALSE
chr6	43299495	T	C	ENST00000372585	ENSG00000137204	SLC22A7	TRUE	FALSE
chr6	43299495	T	G	ENST00000372585	ENSG00000137204	SLC22A7	TRUE	FALSE
chr6	43299625	A	C	ENST00000372585	ENSG00000137204	SLC22A7	TRUE	FALSE
chr6	43299625	A	G	ENST00000372585	ENSG00000137204	SLC22A7	TRUE	FALSE
chr6	43299625	A	T	ENST00000372585	ENSG00000137204	SLC22A7	TRUE	FALSE
chr6	43299626	G	A	ENST00000372585	ENSG00000137204	SLC22A7	TRUE	FALSE
chr6	43299626	G	C	ENST00000372585	ENSG00000137204	SLC22A7	TRUE	FALSE
chr6	43299626	G	T	ENST00000372585	ENSG00000137204	SLC22A7	TRUE	FALSE
chr6	43299660	C	A	ENST00000372585	ENSG00000137204	SLC22A7	TRUE	TRUE
chr6	43299660	C	G	ENST00000372585	ENSG00000137204	SLC22A7	TRUE	TRUE
chr6	43299708	T	A	ENST00000372585	ENSG00000137204	SLC22A7	TRUE	TRUE
chr6	43299708	T	G	ENST00000372585	ENSG00000137204	SLC22A7	TRUE	TRUE
chr6	43299743	C	A	ENST00000372585	ENSG00000137204	SLC22A7	TRUE	TRUE
chr6	43299743	C	G	ENST00000372585	ENSG00000137204	SLC22A7	TRUE	TRUE
chr6	43299781	G	T	ENST00000372585	ENSG00000137204	SLC22A7	TRUE	TRUE
chr6	43299782	G	A	ENST00000372585	ENSG00000137204	SLC22A7	FALSE	FALSE
chr6	43299782	G	C	ENST00000372585	ENSG00000137204	SLC22A7	FALSE	FALSE
chr6	43299782	G	T	ENST00000372585	ENSG00000137204	SLC22A7	FALSE	FALSE
chr6	43299783	T	A	ENST00000372585	ENSG00000137204	SLC22A7	FALSE	FALSE
chr6	43299783	T	C	ENST00000372585	ENSG00000137204	SLC22A7	FALSE	FALSE
chr6	43299783	T	G	ENST00000372585	ENSG00000137204	SLC22A7	FALSE	FALSE
chr6	43299896	A	C	ENST00000372585	ENSG00000137204	SLC22A7	TRUE	FALSE
chr6	43299896	A	G	ENST00000372585	ENSG00000137204	SLC22A7	TRUE	FALSE
chr6	43299896	A	T	ENST00000372585	ENSG00000137204	SLC22A7	TRUE	FALSE
chr6	43299897	G	A	ENST00000372585	ENSG00000137204	SLC22A7	TRUE	FALSE
chr6	43299897	G	C	ENST00000372585	ENSG00000137204	SLC22A7	TRUE	FALSE
chr6	43299897	G	T	ENST00000372585	ENSG00000137204	SLC22A7	TRUE	FALSE
chr6	43299903	G	T	ENST00000372585	ENSG00000137204	SLC22A7	TRUE	TRUE
chr6	43299907	G	A	ENST00000372585	ENSG00000137204	SLC22A7	TRUE	TRUE
chr6	43299908	G	A	ENST00000372585	ENSG00000137204	SLC22A7	TRUE	TRUE
chr6	43299918	G	T	ENST00000372585	ENSG00000137204	SLC22A7	TRUE	TRUE
chr6	43299936	G	T	ENST00000372585	ENSG00000137204	SLC22A7	TRUE	TRUE
chr6	43299958	G	A	ENST00000372585	ENSG00000137204	SLC22A7	TRUE	TRUE
chr6	43299959	G	A	ENST00000372585	ENSG00000137204	SLC22A7	TRUE	TRUE
chr6	43299995	C	A	ENST00000372585	ENSG00000137204	SLC22A7	TRUE	TRUE
chr6	43299995	C	G	ENST00000372585	ENSG00000137204	SLC22A7	TRUE	TRUE
chr6	43300009	G	A	ENST00000372585	ENSG00000137204	SLC22A7	TRUE	TRUE
chr6	43300010	G	A	ENST00000372585	ENSG00000137204	SLC22A7	TRUE	TRUE
chr6	43300011	C	T	ENST00000372585	ENSG00000137204	SLC22A7	TRUE	TRUE
chr6	43300015	G	A	ENST00000372585	ENSG00000137204	SLC22A7	TRUE	TRUE
chr6	43300016	G	A	ENST00000372585	ENSG00000137204	SLC22A7	TRUE	TRUE
chr6	43300043	T	A	ENST00000372585	ENSG00000137204	SLC22A7	TRUE	TRUE
chr6	43300066	G	A	ENST00000372585	ENSG00000137204	SLC22A7	TRUE	TRUE
chr6	43300067	G	A	ENST00000372585	ENSG00000137204	SLC22A7	TRUE	FALSE
chr6	43300067	G	C	ENST00000372585	ENSG00000137204	SLC22A7	TRUE	FALSE
chr6	43300067	G	T	ENST00000372585	ENSG00000137204	SLC22A7	TRUE	FALSE
chr6	43300068	T	A	ENST00000372585	ENSG00000137204	SLC22A7	TRUE	FALSE
chr6	43300068	T	C	ENST00000372585	ENSG00000137204	SLC22A7	TRUE	FALSE
chr6	43300068	T	G	ENST00000372585	ENSG00000137204	SLC22A7	TRUE	FALSE
chr6	43301133	A	C	ENST00000372585	ENSG00000137204	SLC22A7	TRUE	FALSE
chr6	43301133	A	G	ENST00000372585	ENSG00000137204	SLC22A7	TRUE	FALSE
chr6	43301133	A	T	ENST00000372585	ENSG00000137204	SLC22A7	TRUE	FALSE
chr6	43301134	G	A	ENST00000372585	ENSG00000137204	SLC22A7	TRUE	FALSE
chr6	43301134	G	C	ENST00000372585	ENSG00000137204	SLC22A7	TRUE	FALSE
chr6	43301134	G	T	ENST00000372585	ENSG00000137204	SLC22A7	TRUE	FALSE
chr6	43301135	G	A	ENST00000372585	ENSG00000137204	SLC22A7	TRUE	TRUE
chr6	43301137	G	A	ENST00000372585	ENSG00000137204	SLC22A7	TRUE	TRUE
chr6	43301138	G	A	ENST00000372585	ENSG00000137204	SLC22A7	TRUE	TRUE
chr6	43301145	G	T	ENST00000372585	ENSG00000137204	SLC22A7	TRUE	TRUE
chr6	43301158	G	A	ENST00000372585	ENSG00000137204	SLC22A7	TRUE	TRUE
chr6	43301159	G	A	ENST00000372585	ENSG00000137204	SLC22A7	TRUE	TRUE
chr6	43301169	C	T	ENST00000372585	ENSG00000137204	SLC22A7	TRUE	TRUE
chr6	43301181	A	T	ENST00000372585	ENSG00000137204	SLC22A7	TRUE	TRUE
chr6	43301184	G	T	ENST00000372585	ENSG00000137204	SLC22A7	TRUE	TRUE
chr6	43301198	C	A	ENST00000372585	ENSG00000137204	SLC22A7	TRUE	TRUE
chr6	43301198	C	G	ENST00000372585	ENSG00000137204	SLC22A7	TRUE	TRUE
chr6	43301200	T	A	ENST00000372585	ENSG00000137204	SLC22A7	TRUE	TRUE
chr6	43301210	T	A	ENST00000372585	ENSG00000137204	SLC22A7	TRUE	TRUE
chr6	43301237	T	A	ENST00000372585	ENSG00000137204	SLC22A7	TRUE	TRUE
chr6	43301238	G	T	ENST00000372585	ENSG00000137204	SLC22A7	TRUE	TRUE
chr6	43301253	C	T	ENST00000372585	ENSG00000137204	SLC22A7	TRUE	TRUE
chr6	43301256	G	T	ENST00000372585	ENSG00000137204	SLC22A7	TRUE	TRUE
chr6	43301259	G	A	ENST00000372585	ENSG00000137204	SLC22A7	TRUE	FALSE
chr6	43301259	G	C	ENST00000372585	ENSG00000137204	SLC22A7	TRUE	FALSE
chr6	43301259	G	T	ENST00000372585	ENSG00000137204	SLC22A7	TRUE	FALSE
chr6	43301260	T	A	ENST00000372585	ENSG00000137204	SLC22A7	TRUE	FALSE
chr6	43301260	T	C	ENST00000372585	ENSG00000137204	SLC22A7	TRUE	FALSE
chr6	43301260	T	G	ENST00000372585	ENSG00000137204	SLC22A7	TRUE	FALSE
chr6	43301581	A	C	ENST00000372585	ENSG00000137204	SLC22A7	TRUE	FALSE
chr6	43301581	A	G	ENST00000372585	ENSG00000137204	SLC22A7	TRUE	FALSE
chr6	43301581	A	T	ENST00000372585	ENSG00000137204	SLC22A7	TRUE	FALSE
chr6	43301582	G	A	ENST00000372585	ENSG00000137204	SLC22A7	TRUE	FALSE
chr6	43301582	G	C	ENST00000372585	ENSG00000137204	SLC22A7	TRUE	FALSE
chr6	43301582	G	T	ENST00000372585	ENSG00000137204	SLC22A7	TRUE	FALSE
chr6	43301592	A	T	ENST00000372585	ENSG00000137204	SLC22A7	TRUE	TRUE
chr6	43301607	G	T	ENST00000372585	ENSG00000137204	SLC22A7	TRUE	TRUE
chr6	43301619	C	T	ENST00000372585	ENSG00000137204	SLC22A7	TRUE	TRUE
chr6	43301622	A	T	ENST00000372585	ENSG00000137204	SLC22A7	TRUE	TRUE
chr6	43301629	C	A	ENST00000372585	ENSG00000137204	SLC22A7	TRUE	TRUE
chr6	43301629	C	G	ENST00000372585	ENSG00000137204	SLC22A7	TRUE	TRUE
chr6	43301633	C	A	ENST00000372585	ENSG00000137204	SLC22A7	TRUE	TRUE
chr6	43301633	C	G	ENST00000372585	ENSG00000137204	SLC22A7	TRUE	TRUE
chr6	43301661	C	T	ENST00000372585	ENSG00000137204	SLC22A7	TRUE	TRUE
chr6	43301671	C	A	ENST00000372585	ENSG00000137204	SLC22A7	TRUE	TRUE
chr6	43301671	C	G	ENST00000372585	ENSG00000137204	SLC22A7	TRUE	TRUE
chr6	43301678	C	A	ENST00000372585	ENSG00000137204	SLC22A7	TRUE	TRUE
chr6	43301681	C	A	ENST00000372585	ENSG00000137204	SLC22A7	TRUE	TRUE
chr6	43301692	G	A	ENST00000372585	ENSG00000137204	SLC22A7	TRUE	TRUE
chr6	43301693	G	A	ENST00000372585	ENSG00000137204	SLC22A7	TRUE	FALSE
chr6	43301693	G	C	ENST00000372585	ENSG00000137204	SLC22A7	TRUE	FALSE
chr6	43301693	G	T	ENST00000372585	ENSG00000137204	SLC22A7	TRUE	FALSE
chr6	43301694	T	A	ENST00000372585	ENSG00000137204	SLC22A7	TRUE	FALSE
chr6	43301694	T	C	ENST00000372585	ENSG00000137204	SLC22A7	TRUE	FALSE
chr6	43301694	T	G	ENST00000372585	ENSG00000137204	SLC22A7	TRUE	FALSE
chr6	43302198	A	C	ENST00000372585	ENSG00000137204	SLC22A7	TRUE	FALSE
chr6	43302198	A	G	ENST00000372585	ENSG00000137204	SLC22A7	TRUE	FALSE
chr6	43302198	A	T	ENST00000372585	ENSG00000137204	SLC22A7	TRUE	FALSE
chr6	43302199	G	A	ENST00000372585	ENSG00000137204	SLC22A7	TRUE	FALSE
chr6	43302199	G	C	ENST00000372585	ENSG00000137204	SLC22A7	TRUE	FALSE
chr6	43302199	G	T	ENST00000372585	ENSG00000137204	SLC22A7	TRUE	FALSE
chr6	43302200	G	A	ENST00000372585	ENSG00000137204	SLC22A7	TRUE	TRUE
chr6	43302204	G	T	ENST00000372585	ENSG00000137204	SLC22A7	TRUE	TRUE
chr6	43302221	T	A	ENST00000372585	ENSG00000137204	SLC22A7	TRUE	TRUE
chr6	43302221	T	G	ENST00000372585	ENSG00000137204	SLC22A7	TRUE	TRUE
chr6	43302224	C	A	ENST00000372585	ENSG00000137204	SLC22A7	TRUE	TRUE
chr6	43302224	C	G	ENST00000372585	ENSG00000137204	SLC22A7	TRUE	TRUE
chr6	43302244	C	A	ENST00000372585	ENSG00000137204	SLC22A7	TRUE	TRUE
chr6	43302266	C	A	ENST00000372585	ENSG00000137204	SLC22A7	TRUE	TRUE
chr6	43302266	C	G	ENST00000372585	ENSG00000137204	SLC22A7	TRUE	TRUE
chr6	43302267	C	T	ENST00000372585	ENSG00000137204	SLC22A7	TRUE	TRUE
chr6	43302273	C	T	ENST00000372585	ENSG00000137204	SLC22A7	TRUE	TRUE
chr6	43302280	T	A	ENST00000372585	ENSG00000137204	SLC22A7	TRUE	TRUE
chr6	43302294	G	T	ENST00000372585	ENSG00000137204	SLC22A7	TRUE	TRUE
chr6	43302306	A	T	ENST00000372585	ENSG00000137204	SLC22A7	TRUE	TRUE
chr6	43302320	C	A	ENST00000372585	ENSG00000137204	SLC22A7	TRUE	TRUE
chr6	43302320	C	G	ENST00000372585	ENSG00000137204	SLC22A7	TRUE	TRUE
chr6	43302322	T	A	ENST00000372585	ENSG00000137204	SLC22A7	TRUE	TRUE
chr6	43302325	C	A	ENST00000372585	ENSG00000137204	SLC22A7	TRUE	TRUE
chr6	43302335	C	A	ENST00000372585	ENSG00000137204	SLC22A7	TRUE	TRUE
chr6	43302335	C	G	ENST00000372585	ENSG00000137204	SLC22A7	TRUE	TRUE
chr6	43302339	G	T	ENST00000372585	ENSG00000137204	SLC22A7	TRUE	TRUE
chr6	43302354	C	T	ENST00000372585	ENSG00000137204	SLC22A7	TRUE	TRUE
chr6	43302396	A	T	ENST00000372585	ENSG00000137204	SLC22A7	TRUE	TRUE
chr6	43302415	G	A	ENST00000372585	ENSG00000137204	SLC22A7	TRUE	FALSE
chr6	43302415	G	C	ENST00000372585	ENSG00000137204	SLC22A7	TRUE	FALSE
chr6	43302415	G	T	ENST00000372585	ENSG00000137204	SLC22A7	TRUE	FALSE
chr6	43302416	T	A	ENST00000372585	ENSG00000137204	SLC22A7	TRUE	FALSE
chr6	43302416	T	C	ENST00000372585	ENSG00000137204	SLC22A7	TRUE	FALSE
chr6	43302416	T	G	ENST00000372585	ENSG00000137204	SLC22A7	TRUE	FALSE
chr6	43302653	A	C	ENST00000372585	ENSG00000137204	SLC22A7	TRUE	FALSE
chr6	43302653	A	G	ENST00000372585	ENSG00000137204	SLC22A7	TRUE	FALSE
chr6	43302653	A	T	ENST00000372585	ENSG00000137204	SLC22A7	TRUE	FALSE
chr6	43302654	G	A	ENST00000372585	ENSG00000137204	SLC22A7	TRUE	FALSE
chr6	43302654	G	C	ENST00000372585	ENSG00000137204	SLC22A7	TRUE	FALSE
chr6	43302654	G	T	ENST00000372585	ENSG00000137204	SLC22A7	TRUE	FALSE
chr6	43302660	A	T	ENST00000372585	ENSG00000137204	SLC22A7	TRUE	TRUE
chr6	43302667	G	A	ENST00000372585	ENSG00000137204	SLC22A7	TRUE	TRUE
chr6	43302668	G	A	ENST00000372585	ENSG00000137204	SLC22A7	TRUE	TRUE
chr6	43302693	A	T	ENST00000372585	ENSG00000137204	SLC22A7	TRUE	TRUE
chr6	43302705	G	T	ENST00000372585	ENSG00000137204	SLC22A7	TRUE	TRUE
chr6	43302728	C	A	ENST00000372585	ENSG00000137204	SLC22A7	TRUE	TRUE
chr6	43302728	C	G	ENST00000372585	ENSG00000137204	SLC22A7	TRUE	TRUE
chr6	43302739	C	A	ENST00000372585	ENSG00000137204	SLC22A7	TRUE	TRUE
chr6	43302739	C	G	ENST00000372585	ENSG00000137204	SLC22A7	TRUE	TRUE
chr6	43302741	G	T	ENST00000372585	ENSG00000137204	SLC22A7	TRUE	TRUE
chr6	43302745	T	A	ENST00000372585	ENSG00000137204	SLC22A7	TRUE	TRUE
chr6	43302749	C	A	ENST00000372585	ENSG00000137204	SLC22A7	TRUE	TRUE
chr6	43302749	C	G	ENST00000372585	ENSG00000137204	SLC22A7	TRUE	TRUE
chr6	43302762	A	T	ENST00000372585	ENSG00000137204	SLC22A7	TRUE	TRUE
chr6	43302764	G	A	ENST00000372585	ENSG00000137204	SLC22A7	TRUE	FALSE
chr6	43302764	G	C	ENST00000372585	ENSG00000137204	SLC22A7	TRUE	FALSE
chr6	43302764	G	T	ENST00000372585	ENSG00000137204	SLC22A7	TRUE	FALSE
chr6	43302765	T	A	ENST00000372585	ENSG00000137204	SLC22A7	TRUE	FALSE
chr6	43302765	T	C	ENST00000372585	ENSG00000137204	SLC22A7	TRUE	FALSE
chr6	43302765	T	G	ENST00000372585	ENSG00000137204	SLC22A7	TRUE	FALSE
chr6	43304036	A	C	ENST00000372585	ENSG00000137204	SLC22A7	FALSE	FALSE
chr6	43304036	A	G	ENST00000372585	ENSG00000137204	SLC22A7	FALSE	FALSE
chr6	43304036	A	T	ENST00000372585	ENSG00000137204	SLC22A7	FALSE	FALSE
chr6	43304037	G	A	ENST00000372585	ENSG00000137204	SLC22A7	FALSE	FALSE
chr6	43304037	G	C	ENST00000372585	ENSG00000137204	SLC22A7	FALSE	FALSE
chr6	43304037	G	T	ENST00000372585	ENSG00000137204	SLC22A7	FALSE	FALSE
chr6	43304039	C	T	ENST00000372585	ENSG00000137204	SLC22A7	TRUE	TRUE
chr6	43304088	T	A	ENST00000372585	ENSG00000137204	SLC22A7	TRUE	TRUE
chr6	43304106	T	A	ENST00000372585	ENSG00000137204	SLC22A7	TRUE	TRUE
chr6	43304114	G	T	ENST00000372585	ENSG00000137204	SLC22A7	TRUE	TRUE
chr6	43304121	G	A	ENST00000372585	ENSG00000137204	SLC22A7	TRUE	TRUE
chr6	43304122	G	A	ENST00000372585	ENSG00000137204	SLC22A7	TRUE	TRUE
chr6	43304127	C	A	ENST00000372585	ENSG00000137204	SLC22A7	TRUE	TRUE
chr6	43304127	C	G	ENST00000372585	ENSG00000137204	SLC22A7	TRUE	TRUE
chr6	43304135	A	T	ENST00000372585	ENSG00000137204	SLC22A7	TRUE	TRUE
chr6	43304146	T	A	ENST00000372585	ENSG00000137204	SLC22A7	TRUE	TRUE
chr6	43304146	T	G	ENST00000372585	ENSG00000137204	SLC22A7	TRUE	TRUE
chr6	43304192	G	T	ENST00000372585	ENSG00000137204	SLC22A7	TRUE	TRUE
chr6	43304201	C	T	ENST00000372585	ENSG00000137204	SLC22A7	FALSE	FALSE
chr6	43304207	C	T	ENST00000372585	ENSG00000137204	SLC22A7	FALSE	FALSE
chr6	43304216	G	T	ENST00000372585	ENSG00000137204	SLC22A7	FALSE	FALSE
chr6	43304225	C	T	ENST00000372585	ENSG00000137204	SLC22A7	FALSE	FALSE
chr6	43304234	G	T	ENST00000372585	ENSG00000137204	SLC22A7	FALSE	FALSE
chr6	43304237	A	T	ENST00000372585	ENSG00000137204	SLC22A7	FALSE	FALSE
chr6	43304240	A	T	ENST00000372585	ENSG00000137204	SLC22A7	FALSE	FALSE
chr6	43304245	G	A	ENST00000372585	ENSG00000137204	SLC22A7	TRUE	FALSE
chr6	43304245	G	C	ENST00000372585	ENSG00000137204	SLC22A7	TRUE	FALSE
chr6	43304245	G	T	ENST00000372585	ENSG00000137204	SLC22A7	TRUE	FALSE
chr6	43304246	T	A	ENST00000372585	ENSG00000137204	SLC22A7	TRUE	FALSE
chr6	43304246	T	C	ENST00000372585	ENSG00000137204	SLC22A7	TRUE	FALSE
chr6	43304246	T	G	ENST00000372585	ENSG00000137204	SLC22A7	TRUE	FALSE
chr6	43304669	A	C	ENST00000372585	ENSG00000137204	SLC22A7	FALSE	FALSE
chr6	43304669	A	G	ENST00000372585	ENSG00000137204	SLC22A7	FALSE	FALSE
chr6	43304669	A	T	ENST00000372585	ENSG00000137204	SLC22A7	FALSE	FALSE
chr6	43304670	G	A	ENST00000372585	ENSG00000137204	SLC22A7	FALSE	FALSE
chr6	43304670	G	C	ENST00000372585	ENSG00000137204	SLC22A7	FALSE	FALSE
chr6	43304670	G	T	ENST00000372585	ENSG00000137204	SLC22A7	FALSE	FALSE
chr6	43304687	C	T	ENST00000372585	ENSG00000137204	SLC22A7	FALSE	FALSE
chr6	43304690	G	T	ENST00000372585	ENSG00000137204	SLC22A7	FALSE	FALSE
chr6	43304693	G	T	ENST00000372585	ENSG00000137204	SLC22A7	FALSE	FALSE
chr6	43304696	G	T	ENST00000372585	ENSG00000137204	SLC22A7	FALSE	FALSE
chr6	43304708	A	T	ENST00000372585	ENSG00000137204	SLC22A7	FALSE	FALSE
chr6	43304711	C	T	ENST00000372585	ENSG00000137204	SLC22A7	FALSE	FALSE
chr6	43304717	C	T	ENST00000372585	ENSG00000137204	SLC22A7	FALSE	FALSE
chr6	43305819	T	A	ENST00000372569	ENSG00000146215	CRIP3	FALSE	FALSE
chr6	43305825	T	A	ENST00000372569	ENSG00000146215	CRIP3	FALSE	FALSE
chr6	43305831	T	A	ENST00000372569	ENSG00000146215	CRIP3	FALSE	FALSE
chr6	43305841	A	C	ENST00000372569	ENSG00000146215	CRIP3	FALSE	FALSE
chr6	43305841	A	T	ENST00000372569	ENSG00000146215	CRIP3	FALSE	FALSE
chr6	43305847	G	C	ENST00000372569	ENSG00000146215	CRIP3	FALSE	FALSE
chr6	43305847	G	T	ENST00000372569	ENSG00000146215	CRIP3	FALSE	FALSE
chr6	43305850	G	T	ENST00000372569	ENSG00000146215	CRIP3	FALSE	FALSE
chr6	43305876	C	A	ENST00000372569	ENSG00000146215	CRIP3	FALSE	FALSE
chr6	43305876	C	G	ENST00000372569	ENSG00000146215	CRIP3	FALSE	FALSE
chr6	43305876	C	T	ENST00000372569	ENSG00000146215	CRIP3	FALSE	FALSE
chr6	43305877	T	A	ENST00000372569	ENSG00000146215	CRIP3	FALSE	FALSE
chr6	43305877	T	C	ENST00000372569	ENSG00000146215	CRIP3	FALSE	FALSE
chr6	43305877	T	G	ENST00000372569	ENSG00000146215	CRIP3	FALSE	FALSE
chr6	43306065	A	C	ENST00000372569	ENSG00000146215	CRIP3	TRUE	FALSE
chr6	43306065	A	G	ENST00000372569	ENSG00000146215	CRIP3	TRUE	FALSE
chr6	43306065	A	T	ENST00000372569	ENSG00000146215	CRIP3	TRUE	FALSE
chr6	43306066	C	A	ENST00000372569	ENSG00000146215	CRIP3	TRUE	FALSE
chr6	43306066	C	G	ENST00000372569	ENSG00000146215	CRIP3	TRUE	FALSE
chr6	43306066	C	T	ENST00000372569	ENSG00000146215	CRIP3	TRUE	FALSE
chr6	43306070	T	A	ENST00000372569	ENSG00000146215	CRIP3	FALSE	FALSE
chr6	43306083	G	C	ENST00000372569	ENSG00000146215	CRIP3	FALSE	FALSE
chr6	43306083	G	T	ENST00000372569	ENSG00000146215	CRIP3	FALSE	FALSE
chr6	43306089	G	C	ENST00000372569	ENSG00000146215	CRIP3	FALSE	FALSE
chr6	43306089	G	T	ENST00000372569	ENSG00000146215	CRIP3	FALSE	FALSE
chr6	43306092	G	T	ENST00000372569	ENSG00000146215	CRIP3	FALSE	FALSE
chr6	43306104	G	T	ENST00000372569	ENSG00000146215	CRIP3	FALSE	FALSE
chr6	43306107	G	C	ENST00000372569	ENSG00000146215	CRIP3	FALSE	FALSE
chr6	43306107	G	T	ENST00000372569	ENSG00000146215	CRIP3	FALSE	FALSE
chr6	43306118	C	A	ENST00000372569	ENSG00000146215	CRIP3	TRUE	TRUE
chr6	43306125	C	A	ENST00000372569	ENSG00000146215	CRIP3	TRUE	FALSE
chr6	43306125	C	G	ENST00000372569	ENSG00000146215	CRIP3	TRUE	FALSE
chr6	43306125	C	T	ENST00000372569	ENSG00000146215	CRIP3	TRUE	FALSE
chr6	43306126	T	A	ENST00000372569	ENSG00000146215	CRIP3	TRUE	FALSE
chr6	43306126	T	C	ENST00000372569	ENSG00000146215	CRIP3	TRUE	FALSE
chr6	43306126	T	G	ENST00000372569	ENSG00000146215	CRIP3	TRUE	FALSE
chr6	43306217	A	C	ENST00000372569	ENSG00000146215	CRIP3	TRUE	FALSE
chr6	43306217	A	G	ENST00000372569	ENSG00000146215	CRIP3	TRUE	FALSE
chr6	43306217	A	T	ENST00000372569	ENSG00000146215	CRIP3	TRUE	FALSE
chr6	43306218	C	A	ENST00000372569	ENSG00000146215	CRIP3	TRUE	FALSE
chr6	43306218	C	G	ENST00000372569	ENSG00000146215	CRIP3	TRUE	FALSE
chr6	43306218	C	T	ENST00000372569	ENSG00000146215	CRIP3	TRUE	FALSE
chr6	43306221	C	A	ENST00000372569	ENSG00000146215	CRIP3	TRUE	TRUE
chr6	43306248	T	A	ENST00000372569	ENSG00000146215	CRIP3	TRUE	TRUE
chr6	43306252	G	T	ENST00000372569	ENSG00000146215	CRIP3	TRUE	TRUE
chr6	43306260	G	A	ENST00000372569	ENSG00000146215	CRIP3	TRUE	TRUE
chr6	43306261	G	T	ENST00000372569	ENSG00000146215	CRIP3	TRUE	TRUE
chr6	43306270	A	T	ENST00000372569	ENSG00000146215	CRIP3	TRUE	TRUE
chr6	43306278	G	A	ENST00000372569	ENSG00000146215	CRIP3	TRUE	TRUE
chr6	43306282	C	T	ENST00000372569	ENSG00000146215	CRIP3	TRUE	TRUE
chr6	43306283	C	T	ENST00000372569	ENSG00000146215	CRIP3	TRUE	TRUE
chr6	43306290	T	A	ENST00000372569	ENSG00000146215	CRIP3	TRUE	TRUE
chr6	43306295	A	C	ENST00000372569	ENSG00000146215	CRIP3	TRUE	TRUE
chr6	43306295	A	T	ENST00000372569	ENSG00000146215	CRIP3	TRUE	TRUE
chr6	43306298	G	C	ENST00000372569	ENSG00000146215	CRIP3	TRUE	TRUE
chr6	43306298	G	T	ENST00000372569	ENSG00000146215	CRIP3	TRUE	TRUE
chr6	43306308	T	A	ENST00000372569	ENSG00000146215	CRIP3	TRUE	TRUE
chr6	43306311	C	A	ENST00000372569	ENSG00000146215	CRIP3	TRUE	TRUE
chr6	43306314	C	A	ENST00000372569	ENSG00000146215	CRIP3	TRUE	FALSE
chr6	43306314	C	G	ENST00000372569	ENSG00000146215	CRIP3	TRUE	FALSE
chr6	43306314	C	T	ENST00000372569	ENSG00000146215	CRIP3	TRUE	FALSE
chr6	43306315	T	A	ENST00000372569	ENSG00000146215	CRIP3	TRUE	FALSE
chr6	43306315	T	C	ENST00000372569	ENSG00000146215	CRIP3	TRUE	FALSE
chr6	43306315	T	G	ENST00000372569	ENSG00000146215	CRIP3	TRUE	FALSE
chr6	43306444	A	C	ENST00000372569	ENSG00000146215	CRIP3	TRUE	FALSE
chr6	43306444	A	G	ENST00000372569	ENSG00000146215	CRIP3	FALSE	FALSE
chr6	43306444	A	T	ENST00000372569	ENSG00000146215	CRIP3	TRUE	FALSE
chr6	43306445	C	A	ENST00000372569	ENSG00000146215	CRIP3	TRUE	FALSE
chr6	43306445	C	G	ENST00000372569	ENSG00000146215	CRIP3	TRUE	FALSE
chr6	43306445	C	T	ENST00000372569	ENSG00000146215	CRIP3	TRUE	FALSE
chr6	43306450	A	C	ENST00000372569	ENSG00000146215	CRIP3
chr6	43306450	A	T	ENST00000372569	ENSG00000146215	CRIP3
chr6	43306461	C	A	ENST00000372569	ENSG00000146215	CRIP3
chr6	43306465	A	T	ENST00000372569	ENSG00000146215	CRIP3
chr6	43306474	G	T	ENST00000372569	ENSG00000146215	CRIP3
chr6	43306481	G	T	ENST00000372569	ENSG00000146215	CRIP3
chr6	43306488	C	A	ENST00000372569	ENSG00000146215	CRIP3
chr6	43306503	T	A	ENST00000372569	ENSG00000146215	CRIP3	TRUE	TRUE
chr6	43306518	C	A	ENST00000372569	ENSG00000146215	CRIP3	TRUE	FALSE
chr6	43306518	C	G	ENST00000372569	ENSG00000146215	CRIP3	TRUE	FALSE
chr6	43306518	C	T	ENST00000372569	ENSG00000146215	CRIP3	TRUE	FALSE
chr6	43306519	T	A	ENST00000372569	ENSG00000146215	CRIP3	TRUE	FALSE
chr6	43306519	T	C	ENST00000372569	ENSG00000146215	CRIP3	TRUE	FALSE
chr6	43306519	T	G	ENST00000372569	ENSG00000146215	CRIP3	TRUE	FALSE
chr6	43307610	A	C	ENST00000372569	ENSG00000146215	CRIP3	TRUE	FALSE
chr6	43307610	A	G	ENST00000372569	ENSG00000146215	CRIP3	TRUE	FALSE
chr6	43307610	A	T	ENST00000372569	ENSG00000146215	CRIP3	TRUE	FALSE
chr6	43307611	C	A	ENST00000372569	ENSG00000146215	CRIP3	TRUE	FALSE
chr6	43307611	C	G	ENST00000372569	ENSG00000146215	CRIP3	TRUE	FALSE
chr6	43307611	C	T	ENST00000372569	ENSG00000146215	CRIP3	TRUE	FALSE
chr6	43307615	T	A	ENST00000372569	ENSG00000146215	CRIP3
chr6	43307618	T	A	ENST00000372569	ENSG00000146215	CRIP3
chr6	43307624	G	A	ENST00000372569	ENSG00000146215	CRIP3	TRUE	TRUE
chr6	43307682	G	T	ENST00000372569	ENSG00000146215	CRIP3	TRUE	TRUE
chr6	43307709	G	C	ENST00000372569	ENSG00000146215	CRIP3	TRUE	TRUE
chr6	43307709	G	T	ENST00000372569	ENSG00000146215	CRIP3	TRUE	TRUE
chr6	43307713	A	T	ENST00000372569	ENSG00000146215	CRIP3	TRUE	TRUE
chr6	43307715	G	C	ENST00000372569	ENSG00000146215	CRIP3	TRUE	TRUE
chr6	43307715	G	T	ENST00000372569	ENSG00000146215	CRIP3	TRUE	TRUE
chr6	43307744	C	A	ENST00000372569	ENSG00000146215	CRIP3	TRUE	FALSE
chr6	43307744	C	G	ENST00000372569	ENSG00000146215	CRIP3	TRUE	FALSE
chr6	43307744	C	T	ENST00000372569	ENSG00000146215	CRIP3	TRUE	FALSE
chr6	43307745	T	A	ENST00000372569	ENSG00000146215	CRIP3	TRUE	FALSE
chr6	43307745	T	C	ENST00000372569	ENSG00000146215	CRIP3	TRUE	FALSE
chr6	43307745	T	G	ENST00000372569	ENSG00000146215	CRIP3	TRUE	FALSE
chr6	43307837	A	C	ENST00000372569	ENSG00000146215	CRIP3	TRUE	FALSE
chr6	43307837	A	G	ENST00000372569	ENSG00000146215	CRIP3	TRUE	FALSE
chr6	43307837	A	T	ENST00000372569	ENSG00000146215	CRIP3	TRUE	FALSE
chr6	43307838	C	A	ENST00000372569	ENSG00000146215	CRIP3	TRUE	FALSE
chr6	43307838	C	G	ENST00000372569	ENSG00000146215	CRIP3	TRUE	FALSE
chr6	43307838	C	T	ENST00000372569	ENSG00000146215	CRIP3	TRUE	FALSE
chr6	43307848	C	A	ENST00000372569	ENSG00000146215	CRIP3	TRUE	TRUE
chr6	43307861	A	C	ENST00000372569	ENSG00000146215	CRIP3	TRUE	TRUE
chr6	43307861	A	T	ENST00000372569	ENSG00000146215	CRIP3	TRUE	TRUE
chr6	43307864	G	T	ENST00000372569	ENSG00000146215	CRIP3	TRUE	TRUE
chr6	43307872	T	A	ENST00000372569	ENSG00000146215	CRIP3	TRUE	TRUE
chr6	43307876	G	T	ENST00000372569	ENSG00000146215	CRIP3	TRUE	TRUE
chr6	43307879	G	C	ENST00000372569	ENSG00000146215	CRIP3	TRUE	TRUE
chr6	43307879	G	T	ENST00000372569	ENSG00000146215	CRIP3	TRUE	TRUE
chr6	43307897	C	A	ENST00000372569	ENSG00000146215	CRIP3	TRUE	FALSE
chr6	43307897	C	G	ENST00000372569	ENSG00000146215	CRIP3	TRUE	FALSE
chr6	43307897	C	T	ENST00000372569	ENSG00000146215	CRIP3	TRUE	FALSE
chr6	43307898	T	A	ENST00000372569	ENSG00000146215	CRIP3	TRUE	FALSE
chr6	43307898	T	C	ENST00000372569	ENSG00000146215	CRIP3	TRUE	FALSE
chr6	43307898	T	G	ENST00000372569	ENSG00000146215	CRIP3	TRUE	FALSE
chr6	43308313	A	C	ENST00000372569	ENSG00000146215	CRIP3	TRUE	FALSE
chr6	43308313	A	G	ENST00000372569	ENSG00000146215	CRIP3	TRUE	FALSE
chr6	43308313	A	T	ENST00000372569	ENSG00000146215	CRIP3	TRUE	FALSE
chr6	43308314	C	A	ENST00000372569	ENSG00000146215	CRIP3	TRUE	FALSE
chr6	43308314	C	G	ENST00000372569	ENSG00000146215	CRIP3	TRUE	FALSE
chr6	43308314	C	T	ENST00000372569	ENSG00000146215	CRIP3	TRUE	FALSE
chr6	43308317	C	A	ENST00000372569	ENSG00000146215	CRIP3	TRUE	TRUE
chr6	43308348	G	T	ENST00000372569	ENSG00000146215	CRIP3	TRUE	TRUE
chr6	43308356	C	A	ENST00000372569	ENSG00000146215	CRIP3	TRUE	TRUE
chr6	43308357	A	T	ENST00000372569	ENSG00000146215	CRIP3	TRUE	TRUE
chr6	43308362	T	A	ENST00000372569	ENSG00000146215	CRIP3	TRUE	TRUE
chr6	43308366	G	T	ENST00000372569	ENSG00000146215	CRIP3	TRUE	TRUE
chr6	43308378	C	T	ENST00000372569	ENSG00000146215	CRIP3	TRUE	TRUE
chr6	43308379	C	T	ENST00000372569	ENSG00000146215	CRIP3	TRUE	TRUE
chr6	43308386	T	A	ENST00000372569	ENSG00000146215	CRIP3	TRUE	FALSE
chr6	43308404	T	A	ENST00000372569	ENSG00000146215	CRIP3	FALSE	FALSE
chr6	43308407	C	A	ENST00000372569	ENSG00000146215	CRIP3	FALSE	FALSE
chr6	43308410	C	A	ENST00000372569	ENSG00000146215	CRIP3	TRUE	FALSE
chr6	43308410	C	G	ENST00000372569	ENSG00000146215	CRIP3	TRUE	FALSE
chr6	43308410	C	T	ENST00000372569	ENSG00000146215	CRIP3	TRUE	FALSE
chr6	43308411	T	A	ENST00000372569	ENSG00000146215	CRIP3	TRUE	FALSE
chr6	43308411	T	C	ENST00000372569	ENSG00000146215	CRIP3	TRUE	FALSE
chr6	43308411	T	G	ENST00000372569	ENSG00000146215	CRIP3	TRUE	FALSE
chr6	43308748	A	C	ENST00000372569	ENSG00000146215	CRIP3	TRUE	FALSE
chr6	43308748	A	G	ENST00000372569	ENSG00000146215	CRIP3	TRUE	FALSE
chr6	43308748	A	T	ENST00000372569	ENSG00000146215	CRIP3	TRUE	FALSE
chr6	43308749	C	A	ENST00000372569	ENSG00000146215	CRIP3	TRUE	FALSE
chr6	43308749	C	G	ENST00000372569	ENSG00000146215	CRIP3	TRUE	FALSE
chr6	43308749	C	T	ENST00000372569	ENSG00000146215	CRIP3	TRUE	FALSE
chr6	43308765	G	A	ENST00000372569	ENSG00000146215	CRIP3	FALSE	FALSE
chr6	43308768	G	A	ENST00000372569	ENSG00000146215	CRIP3	FALSE	FALSE
chr6	43308769	G	T	ENST00000372569	ENSG00000146215	CRIP3	FALSE	FALSE
chr6	43308778	A	T	ENST00000372569	ENSG00000146215	CRIP3	FALSE	FALSE
chr6	43308784	C	T	ENST00000372569	ENSG00000146215	CRIP3	FALSE	FALSE
chr6	43308785	C	T	ENST00000372569	ENSG00000146215	CRIP3	FALSE	FALSE
chr6	43337178	C	A	ENST00000361428	ENSG00000171467	ZNF318	FALSE	FALSE
chr6	43337190	G	A	ENST00000361428	ENSG00000171467	ZNF318	FALSE	FALSE
chr6	43337211	C	A	ENST00000361428	ENSG00000171467	ZNF318	FALSE	FALSE
chr6	43337214	G	A	ENST00000361428	ENSG00000171467	ZNF318	FALSE	FALSE
chr6	43337217	C	A	ENST00000361428	ENSG00000171467	ZNF318	FALSE	FALSE
chr6	43337226	C	A	ENST00000361428	ENSG00000171467	ZNF318	FALSE	FALSE
chr6	43337229	G	A	ENST00000361428	ENSG00000171467	ZNF318	FALSE	FALSE
chr6	43337247	C	A	ENST00000361428	ENSG00000171467	ZNF318	FALSE	FALSE
chr6	43337256	G	A	ENST00000361428	ENSG00000171467	ZNF318	FALSE	FALSE
chr6	43337259	C	A	ENST00000361428	ENSG00000171467	ZNF318	FALSE	FALSE
chr6	43337276	G	C	ENST00000361428	ENSG00000171467	ZNF318	FALSE	FALSE
chr6	43337276	G	T	ENST00000361428	ENSG00000171467	ZNF318	FALSE	FALSE
chr6	43337289	T	A	ENST00000361428	ENSG00000171467	ZNF318	FALSE	FALSE
chr6	43337294	A	T	ENST00000361428	ENSG00000171467	ZNF318	FALSE	FALSE
chr6	43337328	G	A	ENST00000361428	ENSG00000171467	ZNF318	FALSE	FALSE
chr6	43337343	C	A	ENST00000361428	ENSG00000171467	ZNF318	FALSE	FALSE
chr6	43337360	G	T	ENST00000361428	ENSG00000171467	ZNF318	FALSE	FALSE
chr6	43337367	C	A	ENST00000361428	ENSG00000171467	ZNF318	FALSE	FALSE
chr6	43337373	G	A	ENST00000361428	ENSG00000171467	ZNF318	FALSE	FALSE
chr6	43337375	A	C	ENST00000361428	ENSG00000171467	ZNF318	FALSE	FALSE
chr6	43337375	A	T	ENST00000361428	ENSG00000171467	ZNF318	FALSE	FALSE
chr6	43337384	A	T	ENST00000361428	ENSG00000171467	ZNF318	FALSE	FALSE
chr6	43337388	C	A	ENST00000361428	ENSG00000171467	ZNF318	FALSE	FALSE
chr6	43337398	A	T	ENST00000361428	ENSG00000171467	ZNF318	FALSE	FALSE
chr6	43337403	T	A	ENST00000361428	ENSG00000171467	ZNF318	FALSE	FALSE
chr6	43337421	C	A	ENST00000361428	ENSG00000171467	ZNF318	FALSE	FALSE
chr6	43337434	A	T	ENST00000361428	ENSG00000171467	ZNF318	FALSE	FALSE
chr6	43337442	T	A	ENST00000361428	ENSG00000171467	ZNF318	FALSE	FALSE
chr6	43337448	T	A	ENST00000361428	ENSG00000171467	ZNF318	FALSE	FALSE
chr6	43337451	G	A	ENST00000361428	ENSG00000171467	ZNF318	FALSE	FALSE
chr6	43337457	C	A	ENST00000361428	ENSG00000171467	ZNF318	FALSE	FALSE
chr6	43337494	G	T	ENST00000361428	ENSG00000171467	ZNF318	FALSE	FALSE
chr6	43337532	T	A	ENST00000361428	ENSG00000171467	ZNF318	FALSE	FALSE
chr6	43337534	A	C	ENST00000361428	ENSG00000171467	ZNF318	FALSE	FALSE
chr6	43337534	A	T	ENST00000361428	ENSG00000171467	ZNF318	FALSE	FALSE
chr6	43337538	C	A	ENST00000361428	ENSG00000171467	ZNF318	FALSE	FALSE
chr6	43337540	A	T	ENST00000361428	ENSG00000171467	ZNF318	FALSE	FALSE
chr6	43337544	C	A	ENST00000361428	ENSG00000171467	ZNF318	FALSE	FALSE
chr6	43337549	G	C	ENST00000361428	ENSG00000171467	ZNF318	FALSE	FALSE
chr6	43337549	G	T	ENST00000361428	ENSG00000171467	ZNF318	FALSE	FALSE
chr6	43337553	C	A	ENST00000361428	ENSG00000171467	ZNF318	FALSE	FALSE
chr6	43337556	G	A	ENST00000361428	ENSG00000171467	ZNF318	FALSE	FALSE
chr6	43337559	T	A	ENST00000361428	ENSG00000171467	ZNF318	FALSE	FALSE
chr6	43337564	A	C	ENST00000361428	ENSG00000171467	ZNF318	FALSE	FALSE
chr6	43337564	A	T	ENST00000361428	ENSG00000171467	ZNF318	FALSE	FALSE
chr6	43337568	G	A	ENST00000361428	ENSG00000171467	ZNF318	FALSE	FALSE
chr6	43337577	C	A	ENST00000361428	ENSG00000171467	ZNF318	FALSE	FALSE
chr6	43337580	T	A	ENST00000361428	ENSG00000171467	ZNF318	FALSE	FALSE
chr6	43337586	C	A	ENST00000361428	ENSG00000171467	ZNF318	FALSE	FALSE
chr6	43337589	C	A	ENST00000361428	ENSG00000171467	ZNF318	FALSE	FALSE
chr6	43337601	C	A	ENST00000361428	ENSG00000171467	ZNF318	FALSE	FALSE
chr6	43337604	C	A	ENST00000361428	ENSG00000171467	ZNF318	FALSE	FALSE
chr6	43337609	A	C	ENST00000361428	ENSG00000171467	ZNF318	FALSE	FALSE
chr6	43337609	A	T	ENST00000361428	ENSG00000171467	ZNF318	FALSE	FALSE
chr6	43337625	G	A	ENST00000361428	ENSG00000171467	ZNF318	FALSE	FALSE
chr6	43337634	C	A	ENST00000361428	ENSG00000171467	ZNF318	FALSE	FALSE
chr6	43337637	C	A	ENST00000361428	ENSG00000171467	ZNF318	FALSE	FALSE
chr6	43337648	A	T	ENST00000361428	ENSG00000171467	ZNF318	FALSE	FALSE
chr6	43337667	C	A	ENST00000361428	ENSG00000171467	ZNF318	FALSE	FALSE
chr6	43337676	C	A	ENST00000361428	ENSG00000171467	ZNF318	FALSE	FALSE
chr6	43337682	T	A	ENST00000361428	ENSG00000171467	ZNF318	FALSE	FALSE
chr6	43337684	A	T	ENST00000361428	ENSG00000171467	ZNF318	FALSE	FALSE
chr6	43337726	G	C	ENST00000361428	ENSG00000171467	ZNF318	FALSE	FALSE
chr6	43337726	G	T	ENST00000361428	ENSG00000171467	ZNF318	FALSE	FALSE
chr6	43337733	G	A	ENST00000361428	ENSG00000171467	ZNF318	FALSE	FALSE
chr6	43337736	C	A	ENST00000361428	ENSG00000171467	ZNF318	FALSE	FALSE
chr6	43337742	C	A	ENST00000361428	ENSG00000171467	ZNF318	FALSE	FALSE
chr6	43337748	C	A	ENST00000361428	ENSG00000171467	ZNF318	FALSE	FALSE
chr6	43337762	A	T	ENST00000361428	ENSG00000171467	ZNF318	FALSE	FALSE
chr6	43337769	T	A	ENST00000361428	ENSG00000171467	ZNF318	FALSE	FALSE
chr6	43337780	A	C	ENST00000361428	ENSG00000171467	ZNF318	FALSE	FALSE
chr6	43337780	A	T	ENST00000361428	ENSG00000171467	ZNF318	FALSE	FALSE
chr6	43337811	C	A	ENST00000361428	ENSG00000171467	ZNF318	FALSE	FALSE
chr6	43337836	A	T	ENST00000361428	ENSG00000171467	ZNF318	FALSE	FALSE
chr6	43337849	G	C	ENST00000361428	ENSG00000171467	ZNF318	FALSE	FALSE
chr6	43337849	G	T	ENST00000361428	ENSG00000171467	ZNF318	FALSE	FALSE
chr6	43337862	C	A	ENST00000361428	ENSG00000171467	ZNF318	FALSE	FALSE
chr6	43337865	C	A	ENST00000361428	ENSG00000171467	ZNF318	FALSE	FALSE
chr6	43337866	A	T	ENST00000361428	ENSG00000171467	ZNF318	FALSE	FALSE
chr6	43337874	T	A	ENST00000361428	ENSG00000171467	ZNF318	FALSE	FALSE
chr6	43337877	G	A	ENST00000361428	ENSG00000171467	ZNF318	FALSE	FALSE
chr6	43337878	A	T	ENST00000361428	ENSG00000171467	ZNF318	FALSE	FALSE
chr6	43337882	A	T	ENST00000361428	ENSG00000171467	ZNF318	FALSE	FALSE
chr6	43337898	T	A	ENST00000361428	ENSG00000171467	ZNF318	FALSE	FALSE
chr6	43337923	G	T	ENST00000361428	ENSG00000171467	ZNF318	FALSE	FALSE
chr6	43337970	C	A	ENST00000361428	ENSG00000171467	ZNF318	FALSE	FALSE
chr6	43337973	C	A	ENST00000361428	ENSG00000171467	ZNF318	FALSE	FALSE
chr6	43337979	T	A	ENST00000361428	ENSG00000171467	ZNF318	FALSE	FALSE
chr6	43337981	A	C	ENST00000361428	ENSG00000171467	ZNF318	FALSE	FALSE
chr6	43337981	A	T	ENST00000361428	ENSG00000171467	ZNF318	FALSE	FALSE
chr6	43337994	C	A	ENST00000361428	ENSG00000171467	ZNF318	FALSE	FALSE
chr6	43338003	C	A	ENST00000361428	ENSG00000171467	ZNF318	FALSE	FALSE
chr6	43338012	T	A	ENST00000361428	ENSG00000171467	ZNF318	FALSE	FALSE
chr6	43338018	C	A	ENST00000361428	ENSG00000171467	ZNF318	FALSE	FALSE
chr6	43338032	A	C	ENST00000361428	ENSG00000171467	ZNF318	FALSE	FALSE
chr6	43338032	A	T	ENST00000361428	ENSG00000171467	ZNF318	FALSE	FALSE
chr6	43338036	C	A	ENST00000361428	ENSG00000171467	ZNF318	FALSE	FALSE
chr6	43338051	G	A	ENST00000361428	ENSG00000171467	ZNF318	FALSE	FALSE
chr6	43338057	C	A	ENST00000361428	ENSG00000171467	ZNF318	FALSE	FALSE
chr6	43338066	C	A	ENST00000361428	ENSG00000171467	ZNF318	FALSE	FALSE
chr6	43338072	T	A	ENST00000361428	ENSG00000171467	ZNF318	FALSE	FALSE
chr6	43338078	T	A	ENST00000361428	ENSG00000171467	ZNF318	FALSE	FALSE
chr6	43338081	C	A	ENST00000361428	ENSG00000171467	ZNF318	FALSE	FALSE
chr6	43338090	C	A	ENST00000361428	ENSG00000171467	ZNF318	FALSE	FALSE
chr6	43338091	C	T	ENST00000361428	ENSG00000171467	ZNF318	FALSE	FALSE
chr6	43338092	C	T	ENST00000361428	ENSG00000171467	ZNF318	FALSE	FALSE
chr6	43338099	C	A	ENST00000361428	ENSG00000171467	ZNF318	FALSE	FALSE
chr6	43338108	T	A	ENST00000361428	ENSG00000171467	ZNF318	FALSE	FALSE
chr6	43338111	T	A	ENST00000361428	ENSG00000171467	ZNF318	FALSE	FALSE
chr6	43338117	C	A	ENST00000361428	ENSG00000171467	ZNF318	FALSE	FALSE
chr6	43338121	C	T	ENST00000361428	ENSG00000171467	ZNF318	FALSE	FALSE
chr6	43338122	C	T	ENST00000361428	ENSG00000171467	ZNF318	FALSE	FALSE
chr6	43338131	A	T	ENST00000361428	ENSG00000171467	ZNF318	FALSE	FALSE
chr6	43338135	C	A	ENST00000361428	ENSG00000171467	ZNF318	FALSE	FALSE
chr6	43338136	A	C	ENST00000361428	ENSG00000171467	ZNF318	FALSE	FALSE
chr6	43338136	A	T	ENST00000361428	ENSG00000171467	ZNF318	FALSE	FALSE
chr6	43338144	T	A	ENST00000361428	ENSG00000171467	ZNF318	FALSE	FALSE
chr6	43338147	T	A	ENST00000361428	ENSG00000171467	ZNF318	FALSE	FALSE
chr6	43338153	G	A	ENST00000361428	ENSG00000171467	ZNF318	FALSE	FALSE
chr6	43338162	T	A	ENST00000361428	ENSG00000171467	ZNF318	FALSE	FALSE
chr6	43338164	G	C	ENST00000361428	ENSG00000171467	ZNF318	FALSE	FALSE
chr6	43338164	G	T	ENST00000361428	ENSG00000171467	ZNF318	FALSE	FALSE
chr6	43338168	T	A	ENST00000361428	ENSG00000171467	ZNF318	FALSE	FALSE
chr6	43338171	C	A	ENST00000361428	ENSG00000171467	ZNF318	FALSE	FALSE
chr6	43338174	T	A	ENST00000361428	ENSG00000171467	ZNF318	FALSE	FALSE
chr6	43338177	T	A	ENST00000361428	ENSG00000171467	ZNF318	FALSE	FALSE
chr6	43338183	T	A	ENST00000361428	ENSG00000171467	ZNF318	FALSE	FALSE
chr6	43338192	T	A	ENST00000361428	ENSG00000171467	ZNF318	FALSE	FALSE
chr6	43338193	G	C	ENST00000361428	ENSG00000171467	ZNF318	FALSE	FALSE
chr6	43338193	G	T	ENST00000361428	ENSG00000171467	ZNF318	FALSE	FALSE
chr6	43338207	T	A	ENST00000361428	ENSG00000171467	ZNF318	FALSE	FALSE
chr6	43338215	G	C	ENST00000361428	ENSG00000171467	ZNF318	FALSE	FALSE
chr6	43338215	G	T	ENST00000361428	ENSG00000171467	ZNF318	FALSE	FALSE
chr6	43338219	C	A	ENST00000361428	ENSG00000171467	ZNF318	FALSE	FALSE
chr6	43338227	G	C	ENST00000361428	ENSG00000171467	ZNF318	FALSE	FALSE
chr6	43338227	G	T	ENST00000361428	ENSG00000171467	ZNF318	FALSE	FALSE
chr6	43338234	C	A	ENST00000361428	ENSG00000171467	ZNF318	FALSE	FALSE
chr6	43338243	C	A	ENST00000361428	ENSG00000171467	ZNF318	FALSE	FALSE
chr6	43338246	C	A	ENST00000361428	ENSG00000171467	ZNF318	FALSE	FALSE
chr6	43338257	G	C	ENST00000361428	ENSG00000171467	ZNF318	FALSE	FALSE
chr6	43338257	G	T	ENST00000361428	ENSG00000171467	ZNF318	FALSE	FALSE
chr6	43338264	C	A	ENST00000361428	ENSG00000171467	ZNF318	FALSE	FALSE
chr6	43338267	G	A	ENST00000361428	ENSG00000171467	ZNF318	FALSE	FALSE
chr6	43338270	C	A	ENST00000361428	ENSG00000171467	ZNF318	FALSE	FALSE
chr6	43338273	G	A	ENST00000361428	ENSG00000171467	ZNF318	FALSE	FALSE
chr6	43338287	A	C	ENST00000361428	ENSG00000171467	ZNF318	FALSE	FALSE
chr6	43338287	A	T	ENST00000361428	ENSG00000171467	ZNF318	FALSE	FALSE
chr6	43338289	A	T	ENST00000361428	ENSG00000171467	ZNF318	FALSE	FALSE
chr6	43338299	G	C	ENST00000361428	ENSG00000171467	ZNF318	FALSE	FALSE
chr6	43338299	G	T	ENST00000361428	ENSG00000171467	ZNF318	FALSE	FALSE
chr6	43338303	T	A	ENST00000361428	ENSG00000171467	ZNF318	FALSE	FALSE
chr6	43338323	A	T	ENST00000361428	ENSG00000171467	ZNF318	FALSE	FALSE
chr6	43338327	C	A	ENST00000361428	ENSG00000171467	ZNF318	FALSE	FALSE
chr6	43338342	T	A	ENST00000361428	ENSG00000171467	ZNF318	FALSE	FALSE
chr6	43338357	G	A	ENST00000361428	ENSG00000171467	ZNF318	FALSE	FALSE
chr6	43338368	A	C	ENST00000361428	ENSG00000171467	ZNF318	FALSE	FALSE
chr6	43338368	A	T	ENST00000361428	ENSG00000171467	ZNF318	FALSE	FALSE
chr6	43338381	C	A	ENST00000361428	ENSG00000171467	ZNF318	FALSE	FALSE
chr6	43338383	G	C	ENST00000361428	ENSG00000171467	ZNF318	FALSE	FALSE
chr6	43338383	G	T	ENST00000361428	ENSG00000171467	ZNF318	FALSE	FALSE
chr6	43338386	A	C	ENST00000361428	ENSG00000171467	ZNF318	FALSE	FALSE
chr6	43338386	A	T	ENST00000361428	ENSG00000171467	ZNF318	FALSE	FALSE
chr6	43338392	G	C	ENST00000361428	ENSG00000171467	ZNF318	FALSE	FALSE
chr6	43338392	G	T	ENST00000361428	ENSG00000171467	ZNF318	FALSE	FALSE
chr6	43338398	A	C	ENST00000361428	ENSG00000171467	ZNF318	FALSE	FALSE
chr6	43338398	A	T	ENST00000361428	ENSG00000171467	ZNF318	FALSE	FALSE
chr6	43338402	T	A	ENST00000361428	ENSG00000171467	ZNF318	FALSE	FALSE
chr6	43338408	T	A	ENST00000361428	ENSG00000171467	ZNF318	FALSE	FALSE
chr6	43338418	G	T	ENST00000361428	ENSG00000171467	ZNF318	FALSE	FALSE
chr6	43338426	G	A	ENST00000361428	ENSG00000171467	ZNF318	FALSE	FALSE
chr6	43338434	A	T	ENST00000361428	ENSG00000171467	ZNF318	FALSE	FALSE
chr6	43338438	T	A	ENST00000361428	ENSG00000171467	ZNF318	FALSE	FALSE
chr6	43338450	T	A	ENST00000361428	ENSG00000171467	ZNF318	FALSE	FALSE
chr6	43338462	C	A	ENST00000361428	ENSG00000171467	ZNF318	FALSE	FALSE
chr6	43338468	C	A	ENST00000361428	ENSG00000171467	ZNF318	FALSE	FALSE
chr6	43338476	A	T	ENST00000361428	ENSG00000171467	ZNF318	FALSE	FALSE
chr6	43338480	T	A	ENST00000361428	ENSG00000171467	ZNF318	FALSE	FALSE
chr6	43338489	G	A	ENST00000361428	ENSG00000171467	ZNF318	FALSE	FALSE
chr6	43338492	C	A	ENST00000361428	ENSG00000171467	ZNF318	FALSE	FALSE
chr6	43338498	C	A	ENST00000361428	ENSG00000171467	ZNF318	FALSE	FALSE
chr6	43338501	T	A	ENST00000361428	ENSG00000171467	ZNF318	FALSE	FALSE
chr6	43338515	A	T	ENST00000361428	ENSG00000171467	ZNF318	FALSE	FALSE
chr6	43338525	G	A	ENST00000361428	ENSG00000171467	ZNF318	FALSE	FALSE
chr6	43338528	T	A	ENST00000361428	ENSG00000171467	ZNF318	FALSE	FALSE
chr6	43338534	C	A	ENST00000361428	ENSG00000171467	ZNF318	FALSE	FALSE
chr6	43338537	C	A	ENST00000361428	ENSG00000171467	ZNF318	FALSE	FALSE
chr6	43338540	C	A	ENST00000361428	ENSG00000171467	ZNF318	FALSE	FALSE
chr6	43338541	C	T	ENST00000361428	ENSG00000171467	ZNF318	FALSE	FALSE
chr6	43338542	C	T	ENST00000361428	ENSG00000171467	ZNF318	FALSE	FALSE
chr6	43338547	G	C	ENST00000361428	ENSG00000171467	ZNF318	FALSE	FALSE
chr6	43338547	G	T	ENST00000361428	ENSG00000171467	ZNF318	FALSE	FALSE
chr6	43338552	T	A	ENST00000361428	ENSG00000171467	ZNF318	FALSE	FALSE
chr6	43338558	C	A	ENST00000361428	ENSG00000171467	ZNF318	FALSE	FALSE
chr6	43338566	A	T	ENST00000361428	ENSG00000171467	ZNF318	FALSE	FALSE
chr6	43338594	C	A	ENST00000361428	ENSG00000171467	ZNF318	FALSE	FALSE
chr6	43338612	C	A	ENST00000361428	ENSG00000171467	ZNF318	FALSE	FALSE
chr6	43338615	C	A	ENST00000361428	ENSG00000171467	ZNF318	FALSE	FALSE
chr6	43338630	C	A	ENST00000361428	ENSG00000171467	ZNF318	FALSE	FALSE
chr6	43338639	C	A	ENST00000361428	ENSG00000171467	ZNF318	FALSE	FALSE
chr6	43338642	T	A	ENST00000361428	ENSG00000171467	ZNF318	FALSE	FALSE
chr6	43338651	C	A	ENST00000361428	ENSG00000171467	ZNF318	FALSE	FALSE
chr6	43338654	T	A	ENST00000361428	ENSG00000171467	ZNF318
chr6	43338660	C	A	ENST00000361428	ENSG00000171467	ZNF318	FALSE	FALSE
chr6	43338672	C	A	ENST00000361428	ENSG00000171467	ZNF318	FALSE	FALSE
chr6	43338678	C	A	ENST00000361428	ENSG00000171467	ZNF318	FALSE	FALSE
chr6	43338684	C	A	ENST00000361428	ENSG00000171467	ZNF318	FALSE	FALSE
chr6	43338687	T	A	ENST00000361428	ENSG00000171467	ZNF318	FALSE	FALSE
chr6	43338688	A	T	ENST00000361428	ENSG00000171467	ZNF318	FALSE	FALSE
chr6	43338696	C	A	ENST00000361428	ENSG00000171467	ZNF318	FALSE	FALSE
chr6	43338702	T	A	ENST00000361428	ENSG00000171467	ZNF318	FALSE	FALSE
chr6	43338711	C	A	ENST00000361428	ENSG00000171467	ZNF318	FALSE	FALSE
chr6	43338714	G	A	ENST00000361428	ENSG00000171467	ZNF318	FALSE	FALSE
chr6	43338720	C	A	ENST00000361428	ENSG00000171467	ZNF318	FALSE	FALSE
chr6	43338723	T	A	ENST00000361428	ENSG00000171467	ZNF318	FALSE	FALSE
chr6	43338729	G	A	ENST00000361428	ENSG00000171467	ZNF318	FALSE	FALSE
chr6	43338741	C	A	ENST00000361428	ENSG00000171467	ZNF318	FALSE	FALSE
chr6	43338744	T	A	ENST00000361428	ENSG00000171467	ZNF318	FALSE	FALSE
chr6	43338756	C	A	ENST00000361428	ENSG00000171467	ZNF318	FALSE	FALSE
chr6	43338761	A	T	ENST00000361428	ENSG00000171467	ZNF318	FALSE	FALSE
chr6	43338765	T	A	ENST00000361428	ENSG00000171467	ZNF318	FALSE	FALSE
chr6	43338768	G	A	ENST00000361428	ENSG00000171467	ZNF318	FALSE	FALSE
chr6	43338774	C	A	ENST00000361428	ENSG00000171467	ZNF318	FALSE	FALSE
chr6	43338777	T	A	ENST00000361428	ENSG00000171467	ZNF318	FALSE	FALSE
chr6	43338778	G	T	ENST00000361428	ENSG00000171467	ZNF318	FALSE	FALSE
chr6	43338783	G	A	ENST00000361428	ENSG00000171467	ZNF318	FALSE	FALSE
chr6	43338791	A	C	ENST00000361428	ENSG00000171467	ZNF318	FALSE	FALSE
chr6	43338791	A	T	ENST00000361428	ENSG00000171467	ZNF318	FALSE	FALSE
chr6	43338798	G	A	ENST00000361428	ENSG00000171467	ZNF318	FALSE	FALSE
chr6	43338810	C	A	ENST00000361428	ENSG00000171467	ZNF318	FALSE	FALSE
chr6	43338825	C	A	ENST00000361428	ENSG00000171467	ZNF318	FALSE	FALSE
chr6	43338831	C	A	ENST00000361428	ENSG00000171467	ZNF318	FALSE	FALSE
chr6	43338834	C	A	ENST00000361428	ENSG00000171467	ZNF318	FALSE	FALSE
chr6	43338846	C	A	ENST00000361428	ENSG00000171467	ZNF318	FALSE	FALSE
chr6	43338852	T	A	ENST00000361428	ENSG00000171467	ZNF318	FALSE	FALSE
chr6	43338855	C	A	ENST00000361428	ENSG00000171467	ZNF318	FALSE	FALSE
chr6	43338885	G	A	ENST00000361428	ENSG00000171467	ZNF318	FALSE	FALSE
chr6	43338901	C	T	ENST00000361428	ENSG00000171467	ZNF318	FALSE	FALSE
chr6	43338902	C	T	ENST00000361428	ENSG00000171467	ZNF318	FALSE	FALSE
chr6	43338911	A	T	ENST00000361428	ENSG00000171467	ZNF318	FALSE	FALSE
chr6	43338924	T	A	ENST00000361428	ENSG00000171467	ZNF318	FALSE	FALSE
chr6	43338939	C	A	ENST00000361428	ENSG00000171467	ZNF318	FALSE	FALSE
chr6	43338940	A	C	ENST00000361428	ENSG00000171467	ZNF318	FALSE	FALSE
chr6	43338940	A	T	ENST00000361428	ENSG00000171467	ZNF318	FALSE	FALSE
chr6	43338954	G	A	ENST00000361428	ENSG00000171467	ZNF318	FALSE	FALSE
chr6	43338955	G	T	ENST00000361428	ENSG00000171467	ZNF318	FALSE	FALSE
chr6	43338959	A	T	ENST00000361428	ENSG00000171467	ZNF318	FALSE	FALSE
chr6	43338975	G	A	ENST00000361428	ENSG00000171467	ZNF318	FALSE	FALSE
chr6	43338985	A	C	ENST00000361428	ENSG00000171467	ZNF318	FALSE	FALSE
chr6	43338985	A	T	ENST00000361428	ENSG00000171467	ZNF318	FALSE	FALSE
chr6	43339005	T	A	ENST00000361428	ENSG00000171467	ZNF318	FALSE	FALSE
chr6	43339020	C	A	ENST00000361428	ENSG00000171467	ZNF318	FALSE	FALSE
chr6	43339028	G	C	ENST00000361428	ENSG00000171467	ZNF318	FALSE	FALSE
chr6	43339028	G	T	ENST00000361428	ENSG00000171467	ZNF318	FALSE	FALSE
chr6	43339030	C	T	ENST00000361428	ENSG00000171467	ZNF318	FALSE	FALSE
chr6	43339031	C	T	ENST00000361428	ENSG00000171467	ZNF318	FALSE	FALSE
chr6	43339035	T	A	ENST00000361428	ENSG00000171467	ZNF318	FALSE	FALSE
chr6	43339056	T	A	ENST00000361428	ENSG00000171467	ZNF318	FALSE	FALSE
chr6	43339068	T	A	ENST00000361428	ENSG00000171467	ZNF318	FALSE	FALSE
chr6	43339071	C	A	ENST00000361428	ENSG00000171467	ZNF318	FALSE	FALSE
chr6	43339100	A	T	ENST00000361428	ENSG00000171467	ZNF318	FALSE	FALSE
chr6	43339107	C	A	ENST00000361428	ENSG00000171467	ZNF318	FALSE	FALSE
chr6	43339113	G	A	ENST00000361428	ENSG00000171467	ZNF318	FALSE	FALSE
chr6	43339118	A	T	ENST00000361428	ENSG00000171467	ZNF318	FALSE	FALSE
chr6	43339122	C	A	ENST00000361428	ENSG00000171467	ZNF318	FALSE	FALSE
chr6	43339125	C	A	ENST00000361428	ENSG00000171467	ZNF318	FALSE	FALSE
chr6	43339128	G	A	ENST00000361428	ENSG00000171467	ZNF318	FALSE	FALSE
chr6	43339145	A	T	ENST00000361428	ENSG00000171467	ZNF318	FALSE	FALSE
chr6	43339169	G	C	ENST00000361428	ENSG00000171467	ZNF318	FALSE	FALSE
chr6	43339169	G	T	ENST00000361428	ENSG00000171467	ZNF318	FALSE	FALSE
chr6	43339176	T	A	ENST00000361428	ENSG00000171467	ZNF318	FALSE	FALSE
chr6	43339182	T	A	ENST00000361428	ENSG00000171467	ZNF318	FALSE	FALSE
chr6	43339200	C	A	ENST00000361428	ENSG00000171467	ZNF318	FALSE	FALSE
chr6	43339211	A	T	ENST00000361428	ENSG00000171467	ZNF318	FALSE	FALSE
chr6	43339230	T	A	ENST00000361428	ENSG00000171467	ZNF318	FALSE	FALSE
chr6	43339236	C	A	ENST00000361428	ENSG00000171467	ZNF318	FALSE	FALSE
chr6	43339248	T	A	ENST00000361428	ENSG00000171467	ZNF318	FALSE	FALSE
chr6	43339254	C	A	ENST00000361428	ENSG00000171467	ZNF318	FALSE	FALSE
chr6	43339266	T	A	ENST00000361428	ENSG00000171467	ZNF318	FALSE	FALSE
chr6	43339269	C	A	ENST00000361428	ENSG00000171467	ZNF318	FALSE	FALSE
chr6	43339279	A	C	ENST00000361428	ENSG00000171467	ZNF318	FALSE	FALSE
chr6	43339279	A	T	ENST00000361428	ENSG00000171467	ZNF318	FALSE	FALSE
chr6	43339291	A	C	ENST00000361428	ENSG00000171467	ZNF318	FALSE	FALSE
chr6	43339291	A	T	ENST00000361428	ENSG00000171467	ZNF318	FALSE	FALSE
chr6	43339302	T	A	ENST00000361428	ENSG00000171467	ZNF318	FALSE	FALSE
chr6	43339319	A	C	ENST00000361428	ENSG00000171467	ZNF318	FALSE	FALSE
chr6	43339319	A	T	ENST00000361428	ENSG00000171467	ZNF318	FALSE	FALSE
chr6	43339321	G	T	ENST00000361428	ENSG00000171467	ZNF318	FALSE	FALSE
chr6	43339325	G	C	ENST00000361428	ENSG00000171467	ZNF318	FALSE	FALSE
chr6	43339325	G	T	ENST00000361428	ENSG00000171467	ZNF318	FALSE	FALSE
chr6	43339332	G	A	ENST00000361428	ENSG00000171467	ZNF318	FALSE	FALSE
chr6	43339335	T	A	ENST00000361428	ENSG00000171467	ZNF318	FALSE	FALSE
chr6	43339338	C	A	ENST00000361428	ENSG00000171467	ZNF318	FALSE	FALSE
chr6	43339340	A	C	ENST00000361428	ENSG00000171467	ZNF318	FALSE	FALSE
chr6	43339340	A	T	ENST00000361428	ENSG00000171467	ZNF318	FALSE	FALSE
chr6	43339344	T	A	ENST00000361428	ENSG00000171467	ZNF318	FALSE	FALSE
chr6	43339347	T	A	ENST00000361428	ENSG00000171467	ZNF318	FALSE	FALSE
chr6	43339353	G	A	ENST00000361428	ENSG00000171467	ZNF318	FALSE	FALSE
chr6	43339356	C	A	ENST00000361428	ENSG00000171467	ZNF318	FALSE	FALSE
chr6	43339370	G	C	ENST00000361428	ENSG00000171467	ZNF318	FALSE	FALSE
chr6	43339370	G	T	ENST00000361428	ENSG00000171467	ZNF318	FALSE	FALSE
chr6	43339394	A	C	ENST00000361428	ENSG00000171467	ZNF318	FALSE	FALSE
chr6	43339394	A	T	ENST00000361428	ENSG00000171467	ZNF318	FALSE	FALSE
chr6	43339413	G	A	ENST00000361428	ENSG00000171467	ZNF318	FALSE	FALSE
chr6	43339419	G	A	ENST00000361428	ENSG00000171467	ZNF318	FALSE	FALSE
chr6	43339428	C	A	ENST00000361428	ENSG00000171467	ZNF318	FALSE	FALSE
chr6	43339449	C	A	ENST00000361428	ENSG00000171467	ZNF318	FALSE	FALSE
chr6	43339473	G	A	ENST00000361428	ENSG00000171467	ZNF318	FALSE	FALSE
chr6	43339478	G	C	ENST00000361428	ENSG00000171467	ZNF318	FALSE	FALSE
chr6	43339478	G	T	ENST00000361428	ENSG00000171467	ZNF318	FALSE	FALSE
chr6	43339499	A	T	ENST00000361428	ENSG00000171467	ZNF318	FALSE	FALSE
chr6	43339511	A	T	ENST00000361428	ENSG00000171467	ZNF318	FALSE	FALSE
chr6	43339548	G	A	ENST00000361428	ENSG00000171467	ZNF318	FALSE	FALSE
chr6	43339565	G	C	ENST00000361428	ENSG00000171467	ZNF318	FALSE	FALSE
chr6	43339565	G	T	ENST00000361428	ENSG00000171467	ZNF318	FALSE	FALSE
chr6	43339569	T	A	ENST00000361428	ENSG00000171467	ZNF318
chr6	43339580	A	T	ENST00000361428	ENSG00000171467	ZNF318	FALSE	FALSE
chr6	43339596	G	A	ENST00000361428	ENSG00000171467	ZNF318	FALSE	FALSE
chr6	43339683	G	A	ENST00000361428	ENSG00000171467	ZNF318
chr6	43339686	C	A	ENST00000361428	ENSG00000171467	ZNF318
chr6	43339691	A	C	ENST00000361428	ENSG00000171467	ZNF318
chr6	43339691	A	T	ENST00000361428	ENSG00000171467	ZNF318
chr6	43339704	C	A	ENST00000361428	ENSG00000171467	ZNF318	FALSE	FALSE
chr6	43339710	T	A	ENST00000361428	ENSG00000171467	ZNF318	FALSE	FALSE
chr6	43339713	C	A	ENST00000361428	ENSG00000171467	ZNF318	FALSE	FALSE
chr6	43339718	A	T	ENST00000361428	ENSG00000171467	ZNF318	FALSE	FALSE
chr6	43339728	T	A	ENST00000361428	ENSG00000171467	ZNF318	FALSE	FALSE
chr6	43339731	C	A	ENST00000361428	ENSG00000171467	ZNF318	FALSE	FALSE
chr6	43339734	C	A	ENST00000361428	ENSG00000171467	ZNF318	FALSE	FALSE
chr6	43339746	T	A	ENST00000361428	ENSG00000171467	ZNF318
chr6	43339758	C	A	ENST00000361428	ENSG00000171467	ZNF318	FALSE	FALSE
chr6	43339761	C	A	ENST00000361428	ENSG00000171467	ZNF318	FALSE	FALSE
chr6	43339767	C	A	ENST00000361428	ENSG00000171467	ZNF318	FALSE	FALSE
chr6	43339776	T	A	ENST00000361428	ENSG00000171467	ZNF318	FALSE	FALSE
chr6	43339796	A	C	ENST00000361428	ENSG00000171467	ZNF318	FALSE	FALSE
chr6	43339796	A	T	ENST00000361428	ENSG00000171467	ZNF318	FALSE	FALSE
chr6	43339811	G	C	ENST00000361428	ENSG00000171467	ZNF318	FALSE	FALSE
chr6	43339811	G	T	ENST00000361428	ENSG00000171467	ZNF318	FALSE	FALSE
chr6	43339818	C	A	ENST00000361428	ENSG00000171467	ZNF318	FALSE	FALSE
chr6	43339821	T	A	ENST00000361428	ENSG00000171467	ZNF318	FALSE	FALSE
chr6	43339839	T	A	ENST00000361428	ENSG00000171467	ZNF318	FALSE	FALSE
chr6	43339851	C	A	ENST00000361428	ENSG00000171467	ZNF318	FALSE	FALSE
chr6	43339860	T	A	ENST00000361428	ENSG00000171467	ZNF318	FALSE	FALSE
chr6	43339893	T	A	ENST00000361428	ENSG00000171467	ZNF318	FALSE	FALSE
chr6	43339907	G	C	ENST00000361428	ENSG00000171467	ZNF318	FALSE	FALSE
chr6	43339907	G	T	ENST00000361428	ENSG00000171467	ZNF318	FALSE	FALSE
chr6	43339909	A	T	ENST00000361428	ENSG00000171467	ZNF318	FALSE	FALSE
chr6	43339913	G	C	ENST00000361428	ENSG00000171467	ZNF318	FALSE	FALSE
chr6	43339913	G	T	ENST00000361428	ENSG00000171467	ZNF318	FALSE	FALSE
chr6	43339917	T	A	ENST00000361428	ENSG00000171467	ZNF318	FALSE	FALSE
chr6	43339953	G	A	ENST00000361428	ENSG00000171467	ZNF318	FALSE	FALSE
chr6	43339959	T	A	ENST00000361428	ENSG00000171467	ZNF318	FALSE	FALSE
chr6	43339965	G	A	ENST00000361428	ENSG00000171467	ZNF318	FALSE	FALSE
chr6	43339990	C	T	ENST00000361428	ENSG00000171467	ZNF318	FALSE	FALSE
chr6	43339991	C	T	ENST00000361428	ENSG00000171467	ZNF318	FALSE	FALSE
chr6	43340019	T	A	ENST00000361428	ENSG00000171467	ZNF318	FALSE	FALSE
chr6	43340031	T	A	ENST00000361428	ENSG00000171467	ZNF318	FALSE	FALSE
chr6	43340037	T	A	ENST00000361428	ENSG00000171467	ZNF318	FALSE	FALSE
chr6	43340046	T	A	ENST00000361428	ENSG00000171467	ZNF318	FALSE	FALSE
chr6	43340052	T	A	ENST00000361428	ENSG00000171467	ZNF318	FALSE	FALSE
chr6	43340061	C	A	ENST00000361428	ENSG00000171467	ZNF318	FALSE	FALSE
chr6	43340067	T	A	ENST00000361428	ENSG00000171467	ZNF318	FALSE	FALSE
chr6	43340076	C	A	ENST00000361428	ENSG00000171467	ZNF318	FALSE	FALSE
chr6	43340079	T	A	ENST00000361428	ENSG00000171467	ZNF318	FALSE	FALSE
chr6	43340085	T	A	ENST00000361428	ENSG00000171467	ZNF318	FALSE	FALSE
chr6	43340094	C	A	ENST00000361428	ENSG00000171467	ZNF318	FALSE	FALSE
chr6	43340103	C	A	ENST00000361428	ENSG00000171467	ZNF318	FALSE	FALSE
chr6	43340106	C	A	ENST00000361428	ENSG00000171467	ZNF318	FALSE	FALSE
chr6	43340109	T	A	ENST00000361428	ENSG00000171467	ZNF318	FALSE	FALSE
chr6	43340129	A	T	ENST00000361428	ENSG00000171467	ZNF318	FALSE	FALSE
chr6	43340132	G	C	ENST00000361428	ENSG00000171467	ZNF318	FALSE	FALSE
chr6	43340132	G	T	ENST00000361428	ENSG00000171467	ZNF318	FALSE	FALSE
chr6	43340139	T	A	ENST00000361428	ENSG00000171467	ZNF318	FALSE	FALSE
chr6	43340142	C	A	ENST00000361428	ENSG00000171467	ZNF318	FALSE	FALSE
chr6	43340145	C	A	ENST00000361428	ENSG00000171467	ZNF318	FALSE	FALSE
chr6	43340148	C	A	ENST00000361428	ENSG00000171467	ZNF318	FALSE	FALSE
chr6	43340151	T	A	ENST00000361428	ENSG00000171467	ZNF318	FALSE	FALSE
chr6	43340154	C	A	ENST00000361428	ENSG00000171467	ZNF318	FALSE	FALSE
chr6	43340160	T	A	ENST00000361428	ENSG00000171467	ZNF318	FALSE	FALSE
chr6	43340163	T	A	ENST00000361428	ENSG00000171467	ZNF318	FALSE	FALSE
chr6	43340164	C	T	ENST00000361428	ENSG00000171467	ZNF318	FALSE	FALSE
chr6	43340165	C	T	ENST00000361428	ENSG00000171467	ZNF318	FALSE	FALSE
chr6	43340175	T	A	ENST00000361428	ENSG00000171467	ZNF318	FALSE	FALSE
chr6	43340189	G	C	ENST00000361428	ENSG00000171467	ZNF318	FALSE	FALSE
chr6	43340189	G	T	ENST00000361428	ENSG00000171467	ZNF318	FALSE	FALSE
chr6	43340198	G	C	ENST00000361428	ENSG00000171467	ZNF318	FALSE	FALSE
chr6	43340198	G	T	ENST00000361428	ENSG00000171467	ZNF318	FALSE	FALSE
chr6	43340202	C	A	ENST00000361428	ENSG00000171467	ZNF318	FALSE	FALSE
chr6	43340205	T	A	ENST00000361428	ENSG00000171467	ZNF318	FALSE	FALSE
chr6	43340208	T	A	ENST00000361428	ENSG00000171467	ZNF318	FALSE	FALSE
chr6	43340214	C	A	ENST00000361428	ENSG00000171467	ZNF318	FALSE	FALSE
chr6	43340217	C	A	ENST00000361428	ENSG00000171467	ZNF318	FALSE	FALSE
chr6	43340220	T	A	ENST00000361428	ENSG00000171467	ZNF318	FALSE	FALSE
chr6	43340222	A	C	ENST00000361428	ENSG00000171467	ZNF318	FALSE	FALSE
chr6	43340222	A	T	ENST00000361428	ENSG00000171467	ZNF318	FALSE	FALSE
chr6	43340226	G	A	ENST00000361428	ENSG00000171467	ZNF318	FALSE	FALSE
chr6	43340232	T	A	ENST00000361428	ENSG00000171467	ZNF318	FALSE	FALSE
chr6	43340250	T	A	ENST00000361428	ENSG00000171467	ZNF318	FALSE	FALSE
chr6	43340256	C	A	ENST00000361428	ENSG00000171467	ZNF318	FALSE	FALSE
chr6	43340262	T	A	ENST00000361428	ENSG00000171467	ZNF318	FALSE	FALSE
chr6	43340265	C	A	ENST00000361428	ENSG00000171467	ZNF318	FALSE	FALSE
chr6	43340283	C	A	ENST00000361428	ENSG00000171467	ZNF318	FALSE	FALSE
chr6	43340292	G	A	ENST00000361428	ENSG00000171467	ZNF318	FALSE	FALSE
chr6	43340298	C	A	ENST00000361428	ENSG00000171467	ZNF318	FALSE	FALSE
chr6	43340300	A	C	ENST00000361428	ENSG00000171467	ZNF318	FALSE	FALSE
chr6	43340300	A	T	ENST00000361428	ENSG00000171467	ZNF318	FALSE	FALSE
chr6	43340304	T	A	ENST00000361428	ENSG00000171467	ZNF318	FALSE	FALSE
chr6	43340307	C	A	ENST00000361428	ENSG00000171467	ZNF318	FALSE	FALSE
chr6	43340316	T	A	ENST00000361428	ENSG00000171467	ZNF318	FALSE	FALSE
chr6	43340325	C	A	ENST00000361428	ENSG00000171467	ZNF318	FALSE	FALSE
chr6	43340328	T	A	ENST00000361428	ENSG00000171467	ZNF318	FALSE	FALSE
chr6	43340334	C	A	ENST00000361428	ENSG00000171467	ZNF318	FALSE	FALSE
chr6	43340337	T	A	ENST00000361428	ENSG00000171467	ZNF318	FALSE	FALSE
chr6	43340346	T	A	ENST00000361428	ENSG00000171467	ZNF318	FALSE	FALSE
chr6	43340352	T	A	ENST00000361428	ENSG00000171467	ZNF318	FALSE	FALSE
chr6	43340355	T	A	ENST00000361428	ENSG00000171467	ZNF318
chr6	43340358	C	A	ENST00000361428	ENSG00000171467	ZNF318	FALSE	FALSE
chr6	43340361	T	A	ENST00000361428	ENSG00000171467	ZNF318	FALSE	FALSE
chr6	43340364	T	A	ENST00000361428	ENSG00000171467	ZNF318	FALSE	FALSE
chr6	43340367	C	A	ENST00000361428	ENSG00000171467	ZNF318	FALSE	FALSE
chr6	43340370	C	A	ENST00000361428	ENSG00000171467	ZNF318	FALSE	FALSE
chr6	43340373	T	A	ENST00000361428	ENSG00000171467	ZNF318	FALSE	FALSE
chr6	43340379	T	A	ENST00000361428	ENSG00000171467	ZNF318	FALSE	FALSE
chr6	43340382	C	A	ENST00000361428	ENSG00000171467	ZNF318	FALSE	FALSE
chr6	43340391	T	A	ENST00000361428	ENSG00000171467	ZNF318	FALSE	FALSE
chr6	43340397	T	A	ENST00000361428	ENSG00000171467	ZNF318	FALSE	FALSE
chr6	43340403	C	A	ENST00000361428	ENSG00000171467	ZNF318	FALSE	FALSE
chr6	43340409	G	A	ENST00000361428	ENSG00000171467	ZNF318	FALSE	FALSE
chr6	43340415	G	A	ENST00000361428	ENSG00000171467	ZNF318	FALSE	FALSE
chr6	43340421	C	A	ENST00000361428	ENSG00000171467	ZNF318	FALSE	FALSE
chr6	43340427	C	A	ENST00000361428	ENSG00000171467	ZNF318	FALSE	FALSE
chr6	43340441	A	T	ENST00000361428	ENSG00000171467	ZNF318	FALSE	FALSE
chr6	43340451	G	A	ENST00000361428	ENSG00000171467	ZNF318	FALSE	FALSE
chr6	43340472	C	A	ENST00000361428	ENSG00000171467	ZNF318	FALSE	FALSE
chr6	43340475	C	A	ENST00000361428	ENSG00000171467	ZNF318	FALSE	FALSE
chr6	43340476	A	C	ENST00000361428	ENSG00000171467	ZNF318	FALSE	FALSE
chr6	43340476	A	T	ENST00000361428	ENSG00000171467	ZNF318	FALSE	FALSE
chr6	43340480	A	C	ENST00000361428	ENSG00000171467	ZNF318	FALSE	FALSE
chr6	43340480	A	T	ENST00000361428	ENSG00000171467	ZNF318	FALSE	FALSE
chr6	43340490	C	A	ENST00000361428	ENSG00000171467	ZNF318	FALSE	FALSE
chr6	43340497	A	C	ENST00000361428	ENSG00000171467	ZNF318	FALSE	FALSE
chr6	43340497	A	T	ENST00000361428	ENSG00000171467	ZNF318	FALSE	FALSE
chr6	43340502	T	A	ENST00000361428	ENSG00000171467	ZNF318	FALSE	FALSE
chr6	43340503	C	A	ENST00000361428	ENSG00000171467	ZNF318	TRUE	FALSE
chr6	43340503	C	G	ENST00000361428	ENSG00000171467	ZNF318	TRUE	FALSE
chr6	43340503	C	T	ENST00000361428	ENSG00000171467	ZNF318	TRUE	FALSE
chr6	43340504	T	A	ENST00000361428	ENSG00000171467	ZNF318	TRUE	FALSE
chr6	43340504	T	C	ENST00000361428	ENSG00000171467	ZNF318	TRUE	FALSE
chr6	43340504	T	G	ENST00000361428	ENSG00000171467	ZNF318	TRUE	FALSE
chr6	43340788	A	C	ENST00000361428	ENSG00000171467	ZNF318	TRUE	FALSE
chr6	43340788	A	G	ENST00000361428	ENSG00000171467	ZNF318	TRUE	FALSE
chr6	43340788	A	T	ENST00000361428	ENSG00000171467	ZNF318	TRUE	FALSE
chr6	43340789	C	A	ENST00000361428	ENSG00000171467	ZNF318	TRUE	FALSE
chr6	43340789	C	G	ENST00000361428	ENSG00000171467	ZNF318	TRUE	FALSE
chr6	43340789	C	T	ENST00000361428	ENSG00000171467	ZNF318	TRUE	FALSE
chr6	43340792	T	A	ENST00000361428	ENSG00000171467	ZNF318	FALSE	FALSE
chr6	43340793	G	C	ENST00000361428	ENSG00000171467	ZNF318	FALSE	FALSE
chr6	43340793	G	T	ENST00000361428	ENSG00000171467	ZNF318	FALSE	FALSE
chr6	43340798	T	A	ENST00000361428	ENSG00000171467	ZNF318	FALSE	FALSE
chr6	43340801	C	A	ENST00000361428	ENSG00000171467	ZNF318	FALSE	FALSE
chr6	43340810	G	A	ENST00000361428	ENSG00000171467	ZNF318	FALSE	FALSE
chr6	43340819	T	A	ENST00000361428	ENSG00000171467	ZNF318	FALSE	FALSE
chr6	43340828	G	A	ENST00000361428	ENSG00000171467	ZNF318	FALSE	FALSE
chr6	43340831	C	A	ENST00000361428	ENSG00000171467	ZNF318	FALSE	FALSE
chr6	43340851	A	T	ENST00000361428	ENSG00000171467	ZNF318	TRUE	TRUE
chr6	43340858	C	A	ENST00000361428	ENSG00000171467	ZNF318	TRUE	TRUE
chr6	43340861	C	A	ENST00000361428	ENSG00000171467	ZNF318	TRUE	TRUE
chr6	43340862	A	T	ENST00000361428	ENSG00000171467	ZNF318	TRUE	TRUE
chr6	43340870	G	A	ENST00000361428	ENSG00000171467	ZNF318	TRUE	TRUE
chr6	43340871	G	T	ENST00000361428	ENSG00000171467	ZNF318	TRUE	TRUE
chr6	43340874	A	C	ENST00000361428	ENSG00000171467	ZNF318	TRUE	TRUE
chr6	43340874	A	T	ENST00000361428	ENSG00000171467	ZNF318	TRUE	TRUE
chr6	43340882	C	A	ENST00000361428	ENSG00000171467	ZNF318	TRUE	TRUE
chr6	43340903	C	A	ENST00000361428	ENSG00000171467	ZNF318	TRUE	TRUE
chr6	43340909	C	A	ENST00000361428	ENSG00000171467	ZNF318	TRUE	FALSE
chr6	43340909	C	G	ENST00000361428	ENSG00000171467	ZNF318	TRUE	FALSE
chr6	43340909	C	T	ENST00000361428	ENSG00000171467	ZNF318	TRUE	FALSE
chr6	43340910	T	A	ENST00000361428	ENSG00000171467	ZNF318	TRUE	FALSE
chr6	43340910	T	C	ENST00000361428	ENSG00000171467	ZNF318	TRUE	FALSE
chr6	43340910	T	G	ENST00000361428	ENSG00000171467	ZNF318	TRUE	FALSE
chr6	43342110	A	C	ENST00000361428	ENSG00000171467	ZNF318	TRUE	FALSE
chr6	43342110	A	G	ENST00000361428	ENSG00000171467	ZNF318	FALSE	FALSE
chr6	43342110	A	T	ENST00000361428	ENSG00000171467	ZNF318	TRUE	FALSE
chr6	43342111	C	A	ENST00000361428	ENSG00000171467	ZNF318	TRUE	FALSE
chr6	43342111	C	G	ENST00000361428	ENSG00000171467	ZNF318	TRUE	FALSE
chr6	43342111	C	T	ENST00000361428	ENSG00000171467	ZNF318	TRUE	FALSE
chr6	43342115	T	A	ENST00000361428	ENSG00000171467	ZNF318	TRUE	TRUE
chr6	43342133	T	A	ENST00000361428	ENSG00000171467	ZNF318	TRUE	TRUE
chr6	43342145	T	A	ENST00000361428	ENSG00000171467	ZNF318	TRUE	TRUE
chr6	43342157	G	A	ENST00000361428	ENSG00000171467	ZNF318	TRUE	TRUE
chr6	43342160	T	A	ENST00000361428	ENSG00000171467	ZNF318	TRUE	TRUE
chr6	43342166	C	A	ENST00000361428	ENSG00000171467	ZNF318	TRUE	TRUE
chr6	43342172	G	A	ENST00000361428	ENSG00000171467	ZNF318	TRUE	TRUE
chr6	43342178	T	A	ENST00000361428	ENSG00000171467	ZNF318	TRUE	TRUE
chr6	43342180	G	C	ENST00000361428	ENSG00000171467	ZNF318	TRUE	TRUE
chr6	43342180	G	T	ENST00000361428	ENSG00000171467	ZNF318	TRUE	TRUE
chr6	43342185	C	T	ENST00000361428	ENSG00000171467	ZNF318	TRUE	TRUE
chr6	43342186	C	T	ENST00000361428	ENSG00000171467	ZNF318	TRUE	TRUE
chr6	43342193	T	A	ENST00000361428	ENSG00000171467	ZNF318	TRUE	TRUE
chr6	43342197	G	C	ENST00000361428	ENSG00000171467	ZNF318	TRUE	TRUE
chr6	43342197	G	T	ENST00000361428	ENSG00000171467	ZNF318	TRUE	TRUE
chr6	43342212	C	A	ENST00000361428	ENSG00000171467	ZNF318	TRUE	FALSE
chr6	43342212	C	G	ENST00000361428	ENSG00000171467	ZNF318	TRUE	FALSE
chr6	43342212	C	T	ENST00000361428	ENSG00000171467	ZNF318	TRUE	FALSE
chr6	43342213	T	A	ENST00000361428	ENSG00000171467	ZNF318	TRUE	FALSE
chr6	43342213	T	C	ENST00000361428	ENSG00000171467	ZNF318	TRUE	FALSE
chr6	43342213	T	G	ENST00000361428	ENSG00000171467	ZNF318	TRUE	FALSE
chr6	43342674	A	C	ENST00000361428	ENSG00000171467	ZNF318	TRUE	FALSE
chr6	43342674	A	G	ENST00000361428	ENSG00000171467	ZNF318	FALSE	FALSE
chr6	43342674	A	T	ENST00000361428	ENSG00000171467	ZNF318	TRUE	FALSE
chr6	43342675	C	A	ENST00000361428	ENSG00000171467	ZNF318	TRUE	FALSE
chr6	43342675	C	G	ENST00000361428	ENSG00000171467	ZNF318	TRUE	FALSE
chr6	43342675	C	T	ENST00000361428	ENSG00000171467	ZNF318	TRUE	FALSE
chr6	43342678	G	A	ENST00000361428	ENSG00000171467	ZNF318	TRUE	TRUE
chr6	43342687	T	A	ENST00000361428	ENSG00000171467	ZNF318	TRUE	TRUE
chr6	43342690	T	A	ENST00000361428	ENSG00000171467	ZNF318	TRUE	TRUE
chr6	43342727	A	T	ENST00000361428	ENSG00000171467	ZNF318	TRUE	TRUE
chr6	43342739	G	T	ENST00000361428	ENSG00000171467	ZNF318	TRUE	TRUE
chr6	43342747	T	A	ENST00000361428	ENSG00000171467	ZNF318	TRUE	TRUE
chr6	43342748	G	T	ENST00000361428	ENSG00000171467	ZNF318	TRUE	TRUE
chr6	43342751	C	T	ENST00000361428	ENSG00000171467	ZNF318	TRUE	TRUE
chr6	43342752	C	T	ENST00000361428	ENSG00000171467	ZNF318	TRUE	TRUE
chr6	43342769	A	C	ENST00000361428	ENSG00000171467	ZNF318	TRUE	TRUE
chr6	43342769	A	T	ENST00000361428	ENSG00000171467	ZNF318	TRUE	TRUE
chr6	43342772	A	C	ENST00000361428	ENSG00000171467	ZNF318	TRUE	TRUE
chr6	43342772	A	T	ENST00000361428	ENSG00000171467	ZNF318	TRUE	TRUE
chr6	43342777	C	A	ENST00000361428	ENSG00000171467	ZNF318	TRUE	TRUE
chr6	43342778	A	C	ENST00000361428	ENSG00000171467	ZNF318	TRUE	TRUE
chr6	43342778	A	T	ENST00000361428	ENSG00000171467	ZNF318	TRUE	TRUE
chr6	43342795	G	A	ENST00000361428	ENSG00000171467	ZNF318	TRUE	TRUE
chr6	43342800	A	T	ENST00000361428	ENSG00000171467	ZNF318	TRUE	TRUE
chr6	43342804	G	A	ENST00000361428	ENSG00000171467	ZNF318	TRUE	TRUE
chr6	43342807	T	A	ENST00000361428	ENSG00000171467	ZNF318	TRUE	TRUE
chr6	43342815	G	C	ENST00000361428	ENSG00000171467	ZNF318	TRUE	TRUE
chr6	43342815	G	T	ENST00000361428	ENSG00000171467	ZNF318	TRUE	TRUE
chr6	43342819	G	A	ENST00000361428	ENSG00000171467	ZNF318	TRUE	TRUE
chr6	43342828	C	A	ENST00000361428	ENSG00000171467	ZNF318	TRUE	TRUE
chr6	43342837	T	A	ENST00000361428	ENSG00000171467	ZNF318	TRUE	TRUE
chr6	43342846	T	A	ENST00000361428	ENSG00000171467	ZNF318	TRUE	TRUE
chr6	43342858	T	A	ENST00000361428	ENSG00000171467	ZNF318	TRUE	TRUE
chr6	43342861	C	A	ENST00000361428	ENSG00000171467	ZNF318	TRUE	TRUE
chr6	43342873	T	A	ENST00000361428	ENSG00000171467	ZNF318	TRUE	TRUE
chr6	43342875	G	C	ENST00000361428	ENSG00000171467	ZNF318	TRUE	TRUE
chr6	43342875	G	T	ENST00000361428	ENSG00000171467	ZNF318	TRUE	TRUE
chr6	43342879	C	A	ENST00000361428	ENSG00000171467	ZNF318	TRUE	TRUE
chr6	43342880	C	A	ENST00000361428	ENSG00000171467	ZNF318	TRUE	FALSE
chr6	43342880	C	G	ENST00000361428	ENSG00000171467	ZNF318	TRUE	FALSE
chr6	43342880	C	T	ENST00000361428	ENSG00000171467	ZNF318	TRUE	FALSE
chr6	43342881	T	A	ENST00000361428	ENSG00000171467	ZNF318	TRUE	FALSE
chr6	43342881	T	C	ENST00000361428	ENSG00000171467	ZNF318	TRUE	FALSE
chr6	43342881	T	G	ENST00000361428	ENSG00000171467	ZNF318	TRUE	FALSE
chr6	43348322	A	C	ENST00000361428	ENSG00000171467	ZNF318	TRUE	FALSE
chr6	43348322	A	G	ENST00000361428	ENSG00000171467	ZNF318	FALSE	FALSE
chr6	43348322	A	T	ENST00000361428	ENSG00000171467	ZNF318	TRUE	FALSE
chr6	43348323	C	A	ENST00000361428	ENSG00000171467	ZNF318	TRUE	FALSE
chr6	43348323	C	G	ENST00000361428	ENSG00000171467	ZNF318	TRUE	FALSE
chr6	43348323	C	T	ENST00000361428	ENSG00000171467	ZNF318	TRUE	FALSE
chr6	43348326	T	A	ENST00000361428	ENSG00000171467	ZNF318	TRUE	TRUE
chr6	43348343	G	C	ENST00000361428	ENSG00000171467	ZNF318	TRUE	TRUE
chr6	43348343	G	T	ENST00000361428	ENSG00000171467	ZNF318	TRUE	TRUE
chr6	43348349	G	T	ENST00000361428	ENSG00000171467	ZNF318	TRUE	TRUE
chr6	43348352	G	C	ENST00000361428	ENSG00000171467	ZNF318	TRUE	TRUE
chr6	43348352	G	T	ENST00000361428	ENSG00000171467	ZNF318	TRUE	TRUE
chr6	43348359	T	A	ENST00000361428	ENSG00000171467	ZNF318	TRUE	TRUE
chr6	43348362	C	A	ENST00000361428	ENSG00000171467	ZNF318	TRUE	TRUE
chr6	43348371	T	A	ENST00000361428	ENSG00000171467	ZNF318	TRUE	TRUE
chr6	43348377	T	A	ENST00000361428	ENSG00000171467	ZNF318	TRUE	TRUE
chr6	43348380	C	A	ENST00000361428	ENSG00000171467	ZNF318	TRUE	TRUE
chr6	43348386	T	A	ENST00000361428	ENSG00000171467	ZNF318	TRUE	TRUE
chr6	43348395	T	A	ENST00000361428	ENSG00000171467	ZNF318	TRUE	TRUE
chr6	43348398	C	A	ENST00000361428	ENSG00000171467	ZNF318	TRUE	TRUE
chr6	43348407	C	A	ENST00000361428	ENSG00000171467	ZNF318	TRUE	TRUE
chr6	43348410	T	A	ENST00000361428	ENSG00000171467	ZNF318	TRUE	TRUE
chr6	43348421	A	C	ENST00000361428	ENSG00000171467	ZNF318	TRUE	TRUE
chr6	43348421	A	T	ENST00000361428	ENSG00000171467	ZNF318	TRUE	TRUE
chr6	43348428	T	A	ENST00000361428	ENSG00000171467	ZNF318	TRUE	TRUE
chr6	43348431	G	A	ENST00000361428	ENSG00000171467	ZNF318	TRUE	TRUE
chr6	43348437	T	A	ENST00000361428	ENSG00000171467	ZNF318	TRUE	TRUE
chr6	43348455	C	A	ENST00000361428	ENSG00000171467	ZNF318	TRUE	TRUE
chr6	43348457	A	T	ENST00000361428	ENSG00000171467	ZNF318	TRUE	TRUE
chr6	43348464	G	A	ENST00000361428	ENSG00000171467	ZNF318	TRUE	TRUE
chr6	43348473	T	A	ENST00000361428	ENSG00000171467	ZNF318	TRUE	TRUE
chr6	43348482	C	A	ENST00000361428	ENSG00000171467	ZNF318	TRUE	TRUE
chr6	43348488	G	A	ENST00000361428	ENSG00000171467	ZNF318	TRUE	TRUE
chr6	43348491	T	A	ENST00000361428	ENSG00000171467	ZNF318	TRUE	TRUE
chr6	43348494	T	A	ENST00000361428	ENSG00000171467	ZNF318	TRUE	TRUE
chr6	43348497	C	A	ENST00000361428	ENSG00000171467	ZNF318	TRUE	TRUE
chr6	43348503	C	A	ENST00000361428	ENSG00000171467	ZNF318	TRUE	TRUE
chr6	43348506	C	A	ENST00000361428	ENSG00000171467	ZNF318	TRUE	TRUE
chr6	43348512	C	A	ENST00000361428	ENSG00000171467	ZNF318	TRUE	TRUE
chr6	43348515	G	A	ENST00000361428	ENSG00000171467	ZNF318	TRUE	TRUE
chr6	43348524	C	A	ENST00000361428	ENSG00000171467	ZNF318	TRUE	TRUE
chr6	43348536	T	A	ENST00000361428	ENSG00000171467	ZNF318	TRUE	TRUE
chr6	43348551	G	A	ENST00000361428	ENSG00000171467	ZNF318	TRUE	TRUE
chr6	43348566	C	A	ENST00000361428	ENSG00000171467	ZNF318	TRUE	TRUE
chr6	43348571	A	T	ENST00000361428	ENSG00000171467	ZNF318	TRUE	TRUE
chr6	43348584	T	A	ENST00000361428	ENSG00000171467	ZNF318	TRUE	TRUE
chr6	43348596	T	A	ENST00000361428	ENSG00000171467	ZNF318	TRUE	TRUE
chr6	43348599	C	A	ENST00000361428	ENSG00000171467	ZNF318	TRUE	TRUE
chr6	43348605	G	A	ENST00000361428	ENSG00000171467	ZNF318	TRUE	TRUE
chr6	43348608	T	A	ENST00000361428	ENSG00000171467	ZNF318	TRUE	TRUE
chr6	43348611	T	A	ENST00000361428	ENSG00000171467	ZNF318	TRUE	TRUE
chr6	43348623	C	A	ENST00000361428	ENSG00000171467	ZNF318	TRUE	TRUE
chr6	43348626	C	A	ENST00000361428	ENSG00000171467	ZNF318	TRUE	FALSE
chr6	43348626	C	G	ENST00000361428	ENSG00000171467	ZNF318	TRUE	FALSE
chr6	43348626	C	T	ENST00000361428	ENSG00000171467	ZNF318	TRUE	FALSE
chr6	43348627	T	A	ENST00000361428	ENSG00000171467	ZNF318	TRUE	FALSE
chr6	43348627	T	C	ENST00000361428	ENSG00000171467	ZNF318	TRUE	FALSE
chr6	43348627	T	G	ENST00000361428	ENSG00000171467	ZNF318	TRUE	FALSE
chr6	43352375	A	C	ENST00000361428	ENSG00000171467	ZNF318	TRUE	FALSE
chr6	43352375	A	G	ENST00000361428	ENSG00000171467	ZNF318	TRUE	FALSE
chr6	43352375	A	T	ENST00000361428	ENSG00000171467	ZNF318	TRUE	FALSE
chr6	43352376	C	A	ENST00000361428	ENSG00000171467	ZNF318	TRUE	FALSE
chr6	43352376	C	G	ENST00000361428	ENSG00000171467	ZNF318	TRUE	FALSE
chr6	43352376	C	T	ENST00000361428	ENSG00000171467	ZNF318	TRUE	FALSE
chr6	43352377	C	A	ENST00000361428	ENSG00000171467	ZNF318
chr6	43352380	G	A	ENST00000361428	ENSG00000171467	ZNF318
chr6	43352383	G	A	ENST00000361428	ENSG00000171467	ZNF318
chr6	43352386	T	A	ENST00000361428	ENSG00000171467	ZNF318
chr6	43352398	C	A	ENST00000361428	ENSG00000171467	ZNF318
chr6	43352400	A	C	ENST00000361428	ENSG00000171467	ZNF318	TRUE	TRUE
chr6	43352400	A	T	ENST00000361428	ENSG00000171467	ZNF318	TRUE	TRUE
chr6	43352404	C	A	ENST00000361428	ENSG00000171467	ZNF318	TRUE	TRUE
chr6	43352414	A	C	ENST00000361428	ENSG00000171467	ZNF318	TRUE	TRUE
chr6	43352414	A	T	ENST00000361428	ENSG00000171467	ZNF318	TRUE	TRUE
chr6	43352417	G	C	ENST00000361428	ENSG00000171467	ZNF318	TRUE	TRUE
chr6	43352417	G	T	ENST00000361428	ENSG00000171467	ZNF318	TRUE	TRUE
chr6	43352425	T	A	ENST00000361428	ENSG00000171467	ZNF318	TRUE	TRUE
chr6	43352428	T	A	ENST00000361428	ENSG00000171467	ZNF318	TRUE	TRUE
chr6	43352431	G	A	ENST00000361428	ENSG00000171467	ZNF318	TRUE	TRUE
chr6	43352440	C	A	ENST00000361428	ENSG00000171467	ZNF318	TRUE	TRUE
chr6	43352452	T	A	ENST00000361428	ENSG00000171467	ZNF318	TRUE	TRUE
chr6	43352458	T	A	ENST00000361428	ENSG00000171467	ZNF318	TRUE	TRUE
chr6	43352461	C	A	ENST00000361428	ENSG00000171467	ZNF318	TRUE	TRUE
chr6	43352467	C	A	ENST00000361428	ENSG00000171467	ZNF318	TRUE	TRUE
chr6	43352470	C	A	ENST00000361428	ENSG00000171467	ZNF318	TRUE	TRUE
chr6	43352477	C	A	ENST00000361428	ENSG00000171467	ZNF318	TRUE	FALSE
chr6	43352477	C	G	ENST00000361428	ENSG00000171467	ZNF318	TRUE	FALSE
chr6	43352477	C	T	ENST00000361428	ENSG00000171467	ZNF318	TRUE	FALSE
chr6	43352478	T	A	ENST00000361428	ENSG00000171467	ZNF318	TRUE	FALSE
chr6	43352478	T	C	ENST00000361428	ENSG00000171467	ZNF318	TRUE	FALSE
chr6	43352478	T	G	ENST00000361428	ENSG00000171467	ZNF318	TRUE	FALSE
chr6	43354662	A	C	ENST00000361428	ENSG00000171467	ZNF318	TRUE	FALSE
chr6	43354662	A	G	ENST00000361428	ENSG00000171467	ZNF318	TRUE	FALSE
chr6	43354662	A	T	ENST00000361428	ENSG00000171467	ZNF318	TRUE	FALSE
chr6	43354663	C	A	ENST00000361428	ENSG00000171467	ZNF318	TRUE	FALSE
chr6	43354663	C	G	ENST00000361428	ENSG00000171467	ZNF318	TRUE	FALSE
chr6	43354663	C	T	ENST00000361428	ENSG00000171467	ZNF318	TRUE	FALSE
chr6	43354666	T	A	ENST00000361428	ENSG00000171467	ZNF318	TRUE	TRUE
chr6	43354669	G	A	ENST00000361428	ENSG00000171467	ZNF318	TRUE	TRUE
chr6	43354672	T	A	ENST00000361428	ENSG00000171467	ZNF318	TRUE	TRUE
chr6	43354675	G	A	ENST00000361428	ENSG00000171467	ZNF318	TRUE	TRUE
chr6	43354690	T	A	ENST00000361428	ENSG00000171467	ZNF318	TRUE	TRUE
chr6	43354693	C	A	ENST00000361428	ENSG00000171467	ZNF318	TRUE	TRUE
chr6	43354705	T	A	ENST00000361428	ENSG00000171467	ZNF318	TRUE	TRUE
chr6	43354708	C	A	ENST00000361428	ENSG00000171467	ZNF318	TRUE	TRUE
chr6	43354715	A	C	ENST00000361428	ENSG00000171467	ZNF318	TRUE	TRUE
chr6	43354715	A	T	ENST00000361428	ENSG00000171467	ZNF318	TRUE	TRUE
chr6	43354720	T	A	ENST00000361428	ENSG00000171467	ZNF318	TRUE	TRUE
chr6	43354728	G	C	ENST00000361428	ENSG00000171467	ZNF318	TRUE	TRUE
chr6	43354728	G	T	ENST00000361428	ENSG00000171467	ZNF318	TRUE	TRUE
chr6	43354744	G	A	ENST00000361428	ENSG00000171467	ZNF318	TRUE	TRUE
chr6	43354756	G	A	ENST00000361428	ENSG00000171467	ZNF318	TRUE	TRUE
chr6	43354770	G	C	ENST00000361428	ENSG00000171467	ZNF318	TRUE	TRUE
chr6	43354770	G	T	ENST00000361428	ENSG00000171467	ZNF318	TRUE	TRUE
chr6	43354777	G	A	ENST00000361428	ENSG00000171467	ZNF318	TRUE	TRUE
chr6	43354786	C	A	ENST00000361428	ENSG00000171467	ZNF318	TRUE	TRUE
chr6	43354789	T	A	ENST00000361428	ENSG00000171467	ZNF318	TRUE	TRUE
chr6	43354792	G	A	ENST00000361428	ENSG00000171467	ZNF318	TRUE	TRUE
chr6	43354795	T	A	ENST00000361428	ENSG00000171467	ZNF318	TRUE	TRUE
chr6	43354801	T	A	ENST00000361428	ENSG00000171467	ZNF318	TRUE	TRUE
chr6	43354855	G	A	ENST00000361428	ENSG00000171467	ZNF318	TRUE	TRUE
chr6	43354858	T	A	ENST00000361428	ENSG00000171467	ZNF318	TRUE	TRUE
chr6	43354885	C	A	ENST00000361428	ENSG00000171467	ZNF318	TRUE	TRUE
chr6	43354902	G	C	ENST00000361428	ENSG00000171467	ZNF318	TRUE	TRUE
chr6	43354902	G	T	ENST00000361428	ENSG00000171467	ZNF318	TRUE	TRUE
chr6	43354909	G	A	ENST00000361428	ENSG00000171467	ZNF318	TRUE	TRUE
chr6	43354919	A	C	ENST00000361428	ENSG00000171467	ZNF318	TRUE	TRUE
chr6	43354919	A	T	ENST00000361428	ENSG00000171467	ZNF318	TRUE	TRUE
chr6	43354928	C	T	ENST00000361428	ENSG00000171467	ZNF318	TRUE	TRUE
chr6	43354929	C	T	ENST00000361428	ENSG00000171467	ZNF318	TRUE	TRUE
chr6	43354933	T	A	ENST00000361428	ENSG00000171467	ZNF318	TRUE	TRUE
chr6	43354943	A	C	ENST00000361428	ENSG00000171467	ZNF318	TRUE	TRUE
chr6	43354943	A	T	ENST00000361428	ENSG00000171467	ZNF318	TRUE	TRUE
chr6	43354952	G	C	ENST00000361428	ENSG00000171467	ZNF318	TRUE	TRUE
chr6	43354952	G	T	ENST00000361428	ENSG00000171467	ZNF318	TRUE	TRUE
chr6	43354961	A	C	ENST00000361428	ENSG00000171467	ZNF318	TRUE	TRUE
chr6	43354961	A	T	ENST00000361428	ENSG00000171467	ZNF318	TRUE	TRUE
chr6	43354996	C	A	ENST00000361428	ENSG00000171467	ZNF318	TRUE	TRUE
chr6	43354999	G	A	ENST00000361428	ENSG00000171467	ZNF318	TRUE	TRUE
chr6	43355000	G	C	ENST00000361428	ENSG00000171467	ZNF318	TRUE	TRUE
chr6	43355000	G	T	ENST00000361428	ENSG00000171467	ZNF318	TRUE	TRUE
chr6	43355032	G	A	ENST00000361428	ENSG00000171467	ZNF318	TRUE	TRUE
chr6	43355056	G	A	ENST00000361428	ENSG00000171467	ZNF318	TRUE	TRUE
chr6	43355061	A	C	ENST00000361428	ENSG00000171467	ZNF318	TRUE	TRUE
chr6	43355061	A	T	ENST00000361428	ENSG00000171467	ZNF318	TRUE	TRUE
chr6	43355083	T	A	ENST00000361428	ENSG00000171467	ZNF318	TRUE	TRUE
chr6	43355103	G	C	ENST00000361428	ENSG00000171467	ZNF318	TRUE	TRUE
chr6	43355103	G	T	ENST00000361428	ENSG00000171467	ZNF318	TRUE	TRUE
chr6	43355109	A	T	ENST00000361428	ENSG00000171467	ZNF318	TRUE	TRUE
chr6	43355114	G	T	ENST00000361428	ENSG00000171467	ZNF318	TRUE	TRUE
chr6	43355133	G	C	ENST00000361428	ENSG00000171467	ZNF318	TRUE	TRUE
chr6	43355133	G	T	ENST00000361428	ENSG00000171467	ZNF318	TRUE	TRUE
chr6	43355137	G	A	ENST00000361428	ENSG00000171467	ZNF318	TRUE	TRUE
chr6	43355158	C	A	ENST00000361428	ENSG00000171467	ZNF318	TRUE	TRUE
chr6	43355164	C	A	ENST00000361428	ENSG00000171467	ZNF318	TRUE	TRUE
chr6	43355166	G	C	ENST00000361428	ENSG00000171467	ZNF318	TRUE	TRUE
chr6	43355166	G	T	ENST00000361428	ENSG00000171467	ZNF318	TRUE	TRUE
chr6	43355194	T	A	ENST00000361428	ENSG00000171467	ZNF318	TRUE	TRUE
chr6	43355215	T	A	ENST00000361428	ENSG00000171467	ZNF318	TRUE	TRUE
chr6	43355225	G	C	ENST00000361428	ENSG00000171467	ZNF318	TRUE	TRUE
chr6	43355225	G	T	ENST00000361428	ENSG00000171467	ZNF318	TRUE	TRUE
chr6	43355266	C	A	ENST00000361428	ENSG00000171467	ZNF318	TRUE	TRUE
chr6	43355296	C	A	ENST00000361428	ENSG00000171467	ZNF318	TRUE	TRUE
chr6	43355305	C	A	ENST00000361428	ENSG00000171467	ZNF318	TRUE	TRUE
chr6	43355311	T	A	ENST00000361428	ENSG00000171467	ZNF318
chr6	43355322	G	C	ENST00000361428	ENSG00000171467	ZNF318
chr6	43355322	G	T	ENST00000361428	ENSG00000171467	ZNF318
chr6	43355332	G	A	ENST00000361428	ENSG00000171467	ZNF318
chr6	43355340	G	C	ENST00000361428	ENSG00000171467	ZNF318
chr6	43355340	G	T	ENST00000361428	ENSG00000171467	ZNF318
chr6	43355345	G	T	ENST00000361428	ENSG00000171467	ZNF318
chr6	43355358	G	C	ENST00000361428	ENSG00000171467	ZNF318
chr6	43355358	G	T	ENST00000361428	ENSG00000171467	ZNF318
chr6	43355363	A	T	ENST00000361428	ENSG00000171467	ZNF318
chr6	43355376	G	C	ENST00000361428	ENSG00000171467	ZNF318
chr6	43355376	G	T	ENST00000361428	ENSG00000171467	ZNF318
chr6	43355394	G	C	ENST00000361428	ENSG00000171467	ZNF318
chr6	43355394	G	T	ENST00000361428	ENSG00000171467	ZNF318
chr6	43355399	A	T	ENST00000361428	ENSG00000171467	ZNF318
chr6	43355412	G	C	ENST00000361428	ENSG00000171467	ZNF318
chr6	43355412	G	T	ENST00000361428	ENSG00000171467	ZNF318
chr6	43355417	G	C	ENST00000361428	ENSG00000171467	ZNF318
chr6	43355417	G	T	ENST00000361428	ENSG00000171467	ZNF318
chr6	43355422	G	A	ENST00000361428	ENSG00000171467	ZNF318
chr6	43355430	G	C	ENST00000361428	ENSG00000171467	ZNF318
chr6	43355430	G	T	ENST00000361428	ENSG00000171467	ZNF318
chr6	43355448	G	C	ENST00000361428	ENSG00000171467	ZNF318
chr6	43355448	G	T	ENST00000361428	ENSG00000171467	ZNF318
chr6	43355457	A	C	ENST00000361428	ENSG00000171467	ZNF318
chr6	43355457	A	T	ENST00000361428	ENSG00000171467	ZNF318
chr6	43355460	G	C	ENST00000361428	ENSG00000171467	ZNF318
chr6	43355460	G	T	ENST00000361428	ENSG00000171467	ZNF318
chr6	43355467	T	A	ENST00000361428	ENSG00000171467	ZNF318	TRUE	TRUE
chr6	43355470	T	A	ENST00000361428	ENSG00000171467	ZNF318	TRUE	TRUE
chr6	43355482	G	A	ENST00000361428	ENSG00000171467	ZNF318	TRUE	TRUE
chr6	43355485	C	A	ENST00000361428	ENSG00000171467	ZNF318	TRUE	TRUE
chr6	43355488	G	A	ENST00000361428	ENSG00000171467	ZNF318	TRUE	TRUE
chr6	43355502	A	T	ENST00000361428	ENSG00000171467	ZNF318	TRUE	TRUE
chr6	43355506	G	A	ENST00000361428	ENSG00000171467	ZNF318	TRUE	TRUE
chr6	43355515	C	A	ENST00000361428	ENSG00000171467	ZNF318	TRUE	TRUE
chr6	43355524	C	A	ENST00000361428	ENSG00000171467	ZNF318	TRUE	TRUE
chr6	43355545	T	A	ENST00000361428	ENSG00000171467	ZNF318	TRUE	TRUE
chr6	43355550	A	T	ENST00000361428	ENSG00000171467	ZNF318	TRUE	TRUE
chr6	43355563	T	A	ENST00000361428	ENSG00000171467	ZNF318	TRUE	TRUE
chr6	43355567	A	C	ENST00000361428	ENSG00000171467	ZNF318	TRUE	TRUE
chr6	43355567	A	T	ENST00000361428	ENSG00000171467	ZNF318	TRUE	TRUE
chr6	43355572	C	A	ENST00000361428	ENSG00000171467	ZNF318	TRUE	TRUE
chr6	43355584	C	A	ENST00000361428	ENSG00000171467	ZNF318	TRUE	TRUE
chr6	43355587	C	A	ENST00000361428	ENSG00000171467	ZNF318	TRUE	TRUE
chr6	43355592	G	C	ENST00000361428	ENSG00000171467	ZNF318	TRUE	TRUE
chr6	43355592	G	T	ENST00000361428	ENSG00000171467	ZNF318	TRUE	TRUE
chr6	43355596	C	A	ENST00000361428	ENSG00000171467	ZNF318	TRUE	TRUE
chr6	43355602	T	A	ENST00000361428	ENSG00000171467	ZNF318	TRUE	TRUE
chr6	43355616	G	C	ENST00000361428	ENSG00000171467	ZNF318	TRUE	TRUE
chr6	43355616	G	T	ENST00000361428	ENSG00000171467	ZNF318	TRUE	TRUE
chr6	43355638	T	A	ENST00000361428	ENSG00000171467	ZNF318	TRUE	TRUE
chr6	43355641	G	A	ENST00000361428	ENSG00000171467	ZNF318	TRUE	TRUE
chr6	43355653	C	A	ENST00000361428	ENSG00000171467	ZNF318	TRUE	TRUE
chr6	43355659	C	A	ENST00000361428	ENSG00000171467	ZNF318	TRUE	TRUE
chr6	43355677	T	A	ENST00000361428	ENSG00000171467	ZNF318	TRUE	TRUE
chr6	43355689	C	A	ENST00000361428	ENSG00000171467	ZNF318	TRUE	TRUE
chr6	43355695	T	A	ENST00000361428	ENSG00000171467	ZNF318	TRUE	TRUE
chr6	43355697	A	C	ENST00000361428	ENSG00000171467	ZNF318	TRUE	TRUE
chr6	43355697	A	T	ENST00000361428	ENSG00000171467	ZNF318	TRUE	TRUE
chr6	43355704	C	A	ENST00000361428	ENSG00000171467	ZNF318	TRUE	TRUE
chr6	43355707	C	A	ENST00000361428	ENSG00000171467	ZNF318	TRUE	TRUE
chr6	43355710	C	A	ENST00000361428	ENSG00000171467	ZNF318	TRUE	TRUE
chr6	43355717	A	C	ENST00000361428	ENSG00000171467	ZNF318	TRUE	TRUE
chr6	43355717	A	T	ENST00000361428	ENSG00000171467	ZNF318	TRUE	TRUE
chr6	43355728	T	A	ENST00000361428	ENSG00000171467	ZNF318	TRUE	TRUE
chr6	43355731	C	A	ENST00000361428	ENSG00000171467	ZNF318	TRUE	TRUE
chr6	43355734	C	A	ENST00000361428	ENSG00000171467	ZNF318	TRUE	TRUE
chr6	43355740	C	A	ENST00000361428	ENSG00000171467	ZNF318	TRUE	TRUE
chr6	43355761	G	A	ENST00000361428	ENSG00000171467	ZNF318	TRUE	TRUE
chr6	43355767	T	A	ENST00000361428	ENSG00000171467	ZNF318	TRUE	TRUE
chr6	43355770	C	A	ENST00000361428	ENSG00000171467	ZNF318	TRUE	TRUE
chr6	43355773	G	A	ENST00000361428	ENSG00000171467	ZNF318	TRUE	TRUE
chr6	43355793	A	T	ENST00000361428	ENSG00000171467	ZNF318	TRUE	TRUE
chr6	43355830	G	A	ENST00000361428	ENSG00000171467	ZNF318	TRUE	TRUE
chr6	43355839	T	A	ENST00000361428	ENSG00000171467	ZNF318	TRUE	TRUE
chr6	43355842	C	A	ENST00000361428	ENSG00000171467	ZNF318	TRUE	TRUE
chr6	43355869	G	A	ENST00000361428	ENSG00000171467	ZNF318	TRUE	TRUE
chr6	43355872	C	A	ENST00000361428	ENSG00000171467	ZNF318	TRUE	TRUE
chr6	43355878	C	A	ENST00000361428	ENSG00000171467	ZNF318	TRUE	TRUE
chr6	43355881	C	A	ENST00000361428	ENSG00000171467	ZNF318	TRUE	TRUE
chr6	43355887	T	A	ENST00000361428	ENSG00000171467	ZNF318	TRUE	TRUE
chr6	43355889	A	T	ENST00000361428	ENSG00000171467	ZNF318	TRUE	TRUE
chr6	43355895	A	T	ENST00000361428	ENSG00000171467	ZNF318	TRUE	TRUE
chr6	43355905	T	A	ENST00000361428	ENSG00000171467	ZNF318	TRUE	TRUE
chr6	43355909	G	T	ENST00000361428	ENSG00000171467	ZNF318	TRUE	TRUE
chr6	43355923	C	A	ENST00000361428	ENSG00000171467	ZNF318	TRUE	TRUE
chr6	43355929	T	A	ENST00000361428	ENSG00000171467	ZNF318	TRUE	TRUE
chr6	43355932	C	A	ENST00000361428	ENSG00000171467	ZNF318	TRUE	TRUE
chr6	43355935	T	A	ENST00000361428	ENSG00000171467	ZNF318	TRUE	TRUE
chr6	43355953	T	A	ENST00000361428	ENSG00000171467	ZNF318	TRUE	TRUE
chr6	43355975	C	T	ENST00000361428	ENSG00000171467	ZNF318	TRUE	TRUE
chr6	43355976	C	T	ENST00000361428	ENSG00000171467	ZNF318	TRUE	TRUE
chr6	43355980	G	A	ENST00000361428	ENSG00000171467	ZNF318	TRUE	TRUE
chr6	43355981	G	C	ENST00000361428	ENSG00000171467	ZNF318	TRUE	TRUE
chr6	43355981	G	T	ENST00000361428	ENSG00000171467	ZNF318	TRUE	TRUE
chr6	43355995	G	A	ENST00000361428	ENSG00000171467	ZNF318	TRUE	TRUE
chr6	43356001	C	A	ENST00000361428	ENSG00000171467	ZNF318	TRUE	TRUE
chr6	43356004	T	A	ENST00000361428	ENSG00000171467	ZNF318	TRUE	TRUE
chr6	43356006	A	T	ENST00000361428	ENSG00000171467	ZNF318	TRUE	TRUE
chr6	43356016	C	A	ENST00000361428	ENSG00000171467	ZNF318	TRUE	TRUE
chr6	43356031	T	A	ENST00000361428	ENSG00000171467	ZNF318	TRUE	TRUE
chr6	43356037	C	A	ENST00000361428	ENSG00000171467	ZNF318	TRUE	TRUE
chr6	43356043	C	A	ENST00000361428	ENSG00000171467	ZNF318	TRUE	TRUE
chr6	43356045	G	C	ENST00000361428	ENSG00000171467	ZNF318	TRUE	TRUE
chr6	43356045	G	T	ENST00000361428	ENSG00000171467	ZNF318	TRUE	TRUE
chr6	43356095	G	C	ENST00000361428	ENSG00000171467	ZNF318	TRUE	TRUE
chr6	43356095	G	T	ENST00000361428	ENSG00000171467	ZNF318	TRUE	TRUE
chr6	43356112	G	A	ENST00000361428	ENSG00000171467	ZNF318	TRUE	TRUE
chr6	43356142	C	A	ENST00000361428	ENSG00000171467	ZNF318	TRUE	TRUE
chr6	43356146	C	A	ENST00000361428	ENSG00000171467	ZNF318	TRUE	FALSE
chr6	43356146	C	G	ENST00000361428	ENSG00000171467	ZNF318	TRUE	FALSE
chr6	43356146	C	T	ENST00000361428	ENSG00000171467	ZNF318	TRUE	FALSE
chr6	43356147	T	A	ENST00000361428	ENSG00000171467	ZNF318	TRUE	FALSE
chr6	43356147	T	C	ENST00000361428	ENSG00000171467	ZNF318	TRUE	FALSE
chr6	43356147	T	G	ENST00000361428	ENSG00000171467	ZNF318	TRUE	FALSE
chr6	43357124	A	C	ENST00000361428	ENSG00000171467	ZNF318	TRUE	FALSE
chr6	43357124	A	G	ENST00000361428	ENSG00000171467	ZNF318	TRUE	FALSE
chr6	43357124	A	T	ENST00000361428	ENSG00000171467	ZNF318	TRUE	FALSE
chr6	43357125	C	A	ENST00000361428	ENSG00000171467	ZNF318	TRUE	FALSE
chr6	43357125	C	G	ENST00000361428	ENSG00000171467	ZNF318	TRUE	FALSE
chr6	43357125	C	T	ENST00000361428	ENSG00000171467	ZNF318	TRUE	FALSE
chr6	43357128	G	A	ENST00000361428	ENSG00000171467	ZNF318	TRUE	TRUE
chr6	43357140	C	A	ENST00000361428	ENSG00000171467	ZNF318	TRUE	TRUE
chr6	43357155	C	A	ENST00000361428	ENSG00000171467	ZNF318	TRUE	TRUE
chr6	43357164	T	A	ENST00000361428	ENSG00000171467	ZNF318	TRUE	TRUE
chr6	43357167	T	A	ENST00000361428	ENSG00000171467	ZNF318	TRUE	TRUE
chr6	43357169	A	T	ENST00000361428	ENSG00000171467	ZNF318	TRUE	TRUE
chr6	43357179	T	A	ENST00000361428	ENSG00000171467	ZNF318	TRUE	TRUE
chr6	43357182	T	A	ENST00000361428	ENSG00000171467	ZNF318	TRUE	TRUE
chr6	43357200	C	A	ENST00000361428	ENSG00000171467	ZNF318	TRUE	TRUE
chr6	43357203	C	A	ENST00000361428	ENSG00000171467	ZNF318	TRUE	TRUE
chr6	43357214	A	T	ENST00000361428	ENSG00000171467	ZNF318	TRUE	TRUE
chr6	43357219	A	C	ENST00000361428	ENSG00000171467	ZNF318	TRUE	TRUE
chr6	43357219	A	T	ENST00000361428	ENSG00000171467	ZNF318	TRUE	TRUE
chr6	43357224	C	A	ENST00000361428	ENSG00000171467	ZNF318	TRUE	TRUE
chr6	43357230	C	A	ENST00000361428	ENSG00000171467	ZNF318	TRUE	TRUE
chr6	43357232	G	T	ENST00000361428	ENSG00000171467	ZNF318	TRUE	TRUE
chr6	43357250	G	C	ENST00000361428	ENSG00000171467	ZNF318	TRUE	TRUE
chr6	43357250	G	T	ENST00000361428	ENSG00000171467	ZNF318	TRUE	TRUE
chr6	43357253	A	T	ENST00000361428	ENSG00000171467	ZNF318	TRUE	TRUE
chr6	43357257	C	A	ENST00000361428	ENSG00000171467	ZNF318	TRUE	TRUE
chr6	43357267	A	T	ENST00000361428	ENSG00000171467	ZNF318	TRUE	TRUE
chr6	43357293	C	A	ENST00000361428	ENSG00000171467	ZNF318	TRUE	TRUE
chr6	43357302	C	A	ENST00000361428	ENSG00000171467	ZNF318	TRUE	TRUE
chr6	43357305	G	A	ENST00000361428	ENSG00000171467	ZNF318	TRUE	TRUE
chr6	43357310	A	T	ENST00000361428	ENSG00000171467	ZNF318	TRUE	TRUE
chr6	43357323	G	A	ENST00000361428	ENSG00000171467	ZNF318	TRUE	TRUE
chr6	43357326	C	A	ENST00000361428	ENSG00000171467	ZNF318	TRUE	TRUE
chr6	43357329	C	A	ENST00000361428	ENSG00000171467	ZNF318	TRUE	TRUE
chr6	43357332	C	A	ENST00000361428	ENSG00000171467	ZNF318	TRUE	TRUE
chr6	43357335	C	A	ENST00000361428	ENSG00000171467	ZNF318	TRUE	TRUE
chr6	43357338	C	A	ENST00000361428	ENSG00000171467	ZNF318	TRUE	TRUE
chr6	43357341	G	A	ENST00000361428	ENSG00000171467	ZNF318	TRUE	TRUE
chr6	43357344	T	A	ENST00000361428	ENSG00000171467	ZNF318	TRUE	TRUE
chr6	43357347	G	A	ENST00000361428	ENSG00000171467	ZNF318	TRUE	TRUE
chr6	43357350	T	A	ENST00000361428	ENSG00000171467	ZNF318	TRUE	TRUE
chr6	43357365	C	A	ENST00000361428	ENSG00000171467	ZNF318	TRUE	TRUE
chr6	43357368	G	A	ENST00000361428	ENSG00000171467	ZNF318	TRUE	TRUE
chr6	43357374	C	A	ENST00000361428	ENSG00000171467	ZNF318	TRUE	TRUE
chr6	43357404	T	A	ENST00000361428	ENSG00000171467	ZNF318	TRUE	TRUE
chr6	43357407	T	A	ENST00000361428	ENSG00000171467	ZNF318	TRUE	TRUE
chr6	43357413	G	A	ENST00000361428	ENSG00000171467	ZNF318	TRUE	TRUE
chr6	43357416	G	A	ENST00000361428	ENSG00000171467	ZNF318	TRUE	TRUE
chr6	43357417	A	C	ENST00000361428	ENSG00000171467	ZNF318	TRUE	TRUE
chr6	43357417	A	T	ENST00000361428	ENSG00000171467	ZNF318	TRUE	TRUE
chr6	43357431	C	A	ENST00000361428	ENSG00000171467	ZNF318	TRUE	TRUE
chr6	43357433	G	C	ENST00000361428	ENSG00000171467	ZNF318	TRUE	TRUE
chr6	43357433	G	T	ENST00000361428	ENSG00000171467	ZNF318	TRUE	TRUE
chr6	43357458	C	A	ENST00000361428	ENSG00000171467	ZNF318	TRUE	TRUE
chr6	43357473	T	A	ENST00000361428	ENSG00000171467	ZNF318	TRUE	TRUE
chr6	43357486	A	C	ENST00000361428	ENSG00000171467	ZNF318	TRUE	TRUE
chr6	43357486	A	T	ENST00000361428	ENSG00000171467	ZNF318	TRUE	TRUE
chr6	43357497	T	A	ENST00000361428	ENSG00000171467	ZNF318	TRUE	TRUE
chr6	43357500	T	A	ENST00000361428	ENSG00000171467	ZNF318	TRUE	TRUE
chr6	43357506	C	A	ENST00000361428	ENSG00000171467	ZNF318	TRUE	TRUE
chr6	43357518	C	A	ENST00000361428	ENSG00000171467	ZNF318	TRUE	TRUE
chr6	43357521	C	A	ENST00000361428	ENSG00000171467	ZNF318	TRUE	TRUE
chr6	43357527	G	A	ENST00000361428	ENSG00000171467	ZNF318	TRUE	TRUE
chr6	43357534	G	C	ENST00000361428	ENSG00000171467	ZNF318	TRUE	TRUE
chr6	43357534	G	T	ENST00000361428	ENSG00000171467	ZNF318	TRUE	TRUE
chr6	43357542	T	A	ENST00000361428	ENSG00000171467	ZNF318	TRUE	TRUE
chr6	43357548	T	A	ENST00000361428	ENSG00000171467	ZNF318
chr6	43357551	C	A	ENST00000361428	ENSG00000171467	ZNF318	TRUE	TRUE
chr6	43357554	G	A	ENST00000361428	ENSG00000171467	ZNF318	TRUE	TRUE
chr6	43357563	C	A	ENST00000361428	ENSG00000171467	ZNF318	TRUE	TRUE
chr6	43357569	C	A	ENST00000361428	ENSG00000171467	ZNF318	TRUE	TRUE
chr6	43357574	A	T	ENST00000361428	ENSG00000171467	ZNF318	TRUE	TRUE
chr6	43357581	C	A	ENST00000361428	ENSG00000171467	ZNF318	TRUE	TRUE
chr6	43357588	A	T	ENST00000361428	ENSG00000171467	ZNF318	TRUE	TRUE
chr6	43357606	A	C	ENST00000361428	ENSG00000171467	ZNF318	TRUE	TRUE
chr6	43357606	A	T	ENST00000361428	ENSG00000171467	ZNF318	TRUE	TRUE
chr6	43357617	G	A	ENST00000361428	ENSG00000171467	ZNF318	TRUE	TRUE
chr6	43357632	C	A	ENST00000361428	ENSG00000171467	ZNF318	TRUE	TRUE
chr6	43357635	T	A	ENST00000361428	ENSG00000171467	ZNF318	TRUE	TRUE
chr6	43357641	G	A	ENST00000361428	ENSG00000171467	ZNF318	TRUE	TRUE
chr6	43357642	G	C	ENST00000361428	ENSG00000171467	ZNF318	TRUE	TRUE
chr6	43357642	G	T	ENST00000361428	ENSG00000171467	ZNF318	TRUE	TRUE
chr6	43357650	C	A	ENST00000361428	ENSG00000171467	ZNF318	TRUE	TRUE
chr6	43357659	G	A	ENST00000361428	ENSG00000171467	ZNF318	TRUE	TRUE
chr6	43357662	C	A	ENST00000361428	ENSG00000171467	ZNF318	TRUE	TRUE
chr6	43357664	A	T	ENST00000361428	ENSG00000171467	ZNF318	TRUE	TRUE
chr6	43357686	C	A	ENST00000361428	ENSG00000171467	ZNF318	TRUE	TRUE
chr6	43357689	C	A	ENST00000361428	ENSG00000171467	ZNF318	TRUE	TRUE
chr6	43357692	G	A	ENST00000361428	ENSG00000171467	ZNF318	TRUE	TRUE
chr6	43357699	A	C	ENST00000361428	ENSG00000171467	ZNF318
chr6	43357699	A	T	ENST00000361428	ENSG00000171467	ZNF318	TRUE	TRUE
chr6	43357704	G	A	ENST00000361428	ENSG00000171467	ZNF318	TRUE	TRUE
chr6	43357707	C	A	ENST00000361428	ENSG00000171467	ZNF318	TRUE	TRUE
chr6	43357720	G	T	ENST00000361428	ENSG00000171467	ZNF318	TRUE	TRUE
chr6	43357725	G	A	ENST00000361428	ENSG00000171467	ZNF318	TRUE	TRUE
chr6	43357734	G	A	ENST00000361428	ENSG00000171467	ZNF318	TRUE	TRUE
chr6	43357766	C	A	ENST00000361428	ENSG00000171467	ZNF318	TRUE	FALSE
chr6	43357766	C	G	ENST00000361428	ENSG00000171467	ZNF318	TRUE	FALSE
chr6	43357766	C	T	ENST00000361428	ENSG00000171467	ZNF318	TRUE	FALSE
chr6	43357767	T	A	ENST00000361428	ENSG00000171467	ZNF318	TRUE	FALSE
chr6	43357767	T	C	ENST00000361428	ENSG00000171467	ZNF318	TRUE	FALSE
chr6	43357767	T	G	ENST00000361428	ENSG00000171467	ZNF318	TRUE	FALSE
chr6	43365290	A	C	ENST00000361428	ENSG00000171467	ZNF318	TRUE	FALSE
chr6	43365290	A	G	ENST00000361428	ENSG00000171467	ZNF318	TRUE	FALSE
chr6	43365290	A	T	ENST00000361428	ENSG00000171467	ZNF318	TRUE	FALSE
chr6	43365291	C	A	ENST00000361428	ENSG00000171467	ZNF318	TRUE	FALSE
chr6	43365291	C	G	ENST00000361428	ENSG00000171467	ZNF318	TRUE	FALSE
chr6	43365291	C	T	ENST00000361428	ENSG00000171467	ZNF318	TRUE	FALSE
chr6	43365305	C	A	ENST00000361428	ENSG00000171467	ZNF318	TRUE	TRUE
chr6	43365322	G	C	ENST00000361428	ENSG00000171467	ZNF318	TRUE	TRUE
chr6	43365322	G	T	ENST00000361428	ENSG00000171467	ZNF318	TRUE	TRUE
chr6	43365347	G	A	ENST00000361428	ENSG00000171467	ZNF318	TRUE	TRUE
chr6	43365353	C	A	ENST00000361428	ENSG00000171467	ZNF318	TRUE	TRUE
chr6	43365366	A	T	ENST00000361428	ENSG00000171467	ZNF318	TRUE	TRUE
chr6	43365397	A	C	ENST00000361428	ENSG00000171467	ZNF318	TRUE	TRUE
chr6	43365397	A	T	ENST00000361428	ENSG00000171467	ZNF318	TRUE	TRUE
chr6	43365404	T	A	ENST00000361428	ENSG00000171467	ZNF318	TRUE	TRUE
chr6	43365407	C	A	ENST00000361428	ENSG00000171467	ZNF318	TRUE	TRUE
chr6	43365409	A	T	ENST00000361428	ENSG00000171467	ZNF318	TRUE	TRUE
chr6	43365420	A	T	ENST00000361428	ENSG00000171467	ZNF318	TRUE	TRUE
chr6	43365440	T	A	ENST00000361428	ENSG00000171467	ZNF318	TRUE	TRUE
chr6	43365441	C	A	ENST00000361428	ENSG00000171467	ZNF318	TRUE	FALSE
chr6	43365441	C	G	ENST00000361428	ENSG00000171467	ZNF318	TRUE	FALSE
chr6	43365441	C	T	ENST00000361428	ENSG00000171467	ZNF318	TRUE	FALSE
chr6	43365442	T	A	ENST00000361428	ENSG00000171467	ZNF318	TRUE	FALSE
chr6	43365442	T	C	ENST00000361428	ENSG00000171467	ZNF318	TRUE	FALSE
chr6	43365442	T	G	ENST00000361428	ENSG00000171467	ZNF318	TRUE	FALSE
chr6	43368965	A	C	ENST00000361428	ENSG00000171467	ZNF318	TRUE	FALSE
chr6	43368965	A	G	ENST00000361428	ENSG00000171467	ZNF318	TRUE	FALSE
chr6	43368965	A	T	ENST00000361428	ENSG00000171467	ZNF318	TRUE	FALSE
chr6	43368966	C	A	ENST00000361428	ENSG00000171467	ZNF318	TRUE	FALSE
chr6	43368966	C	G	ENST00000361428	ENSG00000171467	ZNF318	TRUE	FALSE
chr6	43368966	C	T	ENST00000361428	ENSG00000171467	ZNF318	TRUE	FALSE
chr6	43368996	C	A	ENST00000361428	ENSG00000171467	ZNF318
chr6	43369012	A	C	ENST00000361428	ENSG00000171467	ZNF318
chr6	43369012	A	T	ENST00000361428	ENSG00000171467	ZNF318
chr6	43369029	C	A	ENST00000361428	ENSG00000171467	ZNF318
chr6	43369047	T	A	ENST00000361428	ENSG00000171467	ZNF318
chr6	43369077	G	A	ENST00000361428	ENSG00000171467	ZNF318
chr6	43369080	G	A	ENST00000361428	ENSG00000171467	ZNF318
chr6	43369094	G	T	ENST00000361428	ENSG00000171467	ZNF318
chr6	43369160	G	T	ENST00000361428	ENSG00000171467	ZNF318
chr6	43369184	G	C	ENST00000361428	ENSG00000171467	ZNF318
chr6	43369184	G	T	ENST00000361428	ENSG00000171467	ZNF318
chr6	43369190	G	T	ENST00000361428	ENSG00000171467	ZNF318
chr6	43369200	G	A	ENST00000361428	ENSG00000171467	ZNF318
chr6	43369217	G	T	ENST00000361428	ENSG00000171467	ZNF318
chr6	43369220	G	T	ENST00000361428	ENSG00000171467	ZNF318
chr6	43369247	G	C	ENST00000361428	ENSG00000171467	ZNF318
chr6	43369247	G	T	ENST00000361428	ENSG00000171467	ZNF318
chr6	43369268	G	C	ENST00000361428	ENSG00000171467	ZNF318
chr6	43369268	G	T	ENST00000361428	ENSG00000171467	ZNF318
chr6	43369320	T	A	ENST00000361428	ENSG00000171467	ZNF318	FALSE	FALSE
chr6	43369360	G	C	ENST00000361428	ENSG00000171467	ZNF318	FALSE	FALSE
chr6	43369360	G	T	ENST00000361428	ENSG00000171467	ZNF318	FALSE	FALSE
chr6	43427758	G	A	ENST00000372530	ENSG00000124574	ABCC10	FALSE	FALSE
chr6	43427758	G	C	ENST00000372530	ENSG00000124574	ABCC10	FALSE	FALSE
chr6	43427758	G	T	ENST00000372530	ENSG00000124574	ABCC10	FALSE	FALSE
chr6	43427759	T	A	ENST00000372530	ENSG00000124574	ABCC10	FALSE	FALSE
chr6	43427759	T	C	ENST00000372530	ENSG00000124574	ABCC10	FALSE	FALSE
chr6	43427759	T	G	ENST00000372530	ENSG00000124574	ABCC10	FALSE	FALSE
chr6	43427966	A	C	ENST00000372530	ENSG00000124574	ABCC10	FALSE	FALSE
chr6	43427966	A	G	ENST00000372530	ENSG00000124574	ABCC10	FALSE	FALSE
chr6	43427966	A	T	ENST00000372530	ENSG00000124574	ABCC10	FALSE	FALSE
chr6	43427967	G	A	ENST00000372530	ENSG00000124574	ABCC10	FALSE	FALSE
chr6	43427967	G	C	ENST00000372530	ENSG00000124574	ABCC10	FALSE	FALSE
chr6	43427967	G	T	ENST00000372530	ENSG00000124574	ABCC10	FALSE	FALSE
chr6	43427982	G	T	ENST00000372530	ENSG00000124574	ABCC10	FALSE	FALSE
chr6	43427985	C	T	ENST00000372530	ENSG00000124574	ABCC10	FALSE	FALSE
chr6	43427997	C	T	ENST00000372530	ENSG00000124574	ABCC10	FALSE	FALSE
chr6	43428005	C	A	ENST00000372530	ENSG00000124574	ABCC10	FALSE	FALSE
chr6	43428022	G	A	ENST00000372530	ENSG00000124574	ABCC10	FALSE	FALSE
chr6	43428023	G	A	ENST00000372530	ENSG00000124574	ABCC10	FALSE	FALSE
chr6	43428037	G	A	ENST00000372530	ENSG00000124574	ABCC10	TRUE	FALSE
chr6	43428038	G	A	ENST00000372530	ENSG00000124574	ABCC10	TRUE	FALSE
chr6	43428039	G	T	ENST00000372530	ENSG00000124574	ABCC10	TRUE	FALSE
chr6	43428062	C	A	ENST00000372530	ENSG00000124574	ABCC10	TRUE	TRUE
chr6	43428069	C	T	ENST00000372530	ENSG00000124574	ABCC10	TRUE	TRUE
chr6	43428122	T	A	ENST00000372530	ENSG00000124574	ABCC10	TRUE	TRUE
chr6	43428125	C	A	ENST00000372530	ENSG00000124574	ABCC10	TRUE	TRUE
chr6	43428125	C	G	ENST00000372530	ENSG00000124574	ABCC10	TRUE	TRUE
chr6	43428127	T	A	ENST00000372530	ENSG00000124574	ABCC10	TRUE	TRUE
chr6	43428140	G	A	ENST00000372530	ENSG00000124574	ABCC10	TRUE	FALSE
chr6	43428140	G	C	ENST00000372530	ENSG00000124574	ABCC10	TRUE	FALSE
chr6	43428140	G	T	ENST00000372530	ENSG00000124574	ABCC10	TRUE	FALSE
chr6	43428141	T	A	ENST00000372530	ENSG00000124574	ABCC10	TRUE	FALSE
chr6	43428141	T	C	ENST00000372530	ENSG00000124574	ABCC10	TRUE	FALSE
chr6	43428141	T	G	ENST00000372530	ENSG00000124574	ABCC10	TRUE	FALSE
chr6	43432140	A	C	ENST00000372530	ENSG00000124574	ABCC10	FALSE	FALSE
chr6	43432140	A	G	ENST00000372530	ENSG00000124574	ABCC10	FALSE	FALSE
chr6	43432140	A	T	ENST00000372530	ENSG00000124574	ABCC10	FALSE	FALSE
chr6	43432141	G	A	ENST00000372530	ENSG00000124574	ABCC10	FALSE	FALSE
chr6	43432141	G	C	ENST00000372530	ENSG00000124574	ABCC10	FALSE	FALSE
chr6	43432141	G	T	ENST00000372530	ENSG00000124574	ABCC10	FALSE	FALSE
chr6	43432154	C	A	ENST00000372530	ENSG00000124574	ABCC10	TRUE	TRUE
chr6	43432154	C	G	ENST00000372530	ENSG00000124574	ABCC10	TRUE	TRUE
chr6	43432166	C	A	ENST00000372530	ENSG00000124574	ABCC10	TRUE	TRUE
chr6	43432173	G	T	ENST00000372530	ENSG00000124574	ABCC10	TRUE	TRUE
chr6	43432177	G	A	ENST00000372530	ENSG00000124574	ABCC10	TRUE	TRUE
chr6	43432178	G	A	ENST00000372530	ENSG00000124574	ABCC10	TRUE	TRUE
chr6	43432185	C	T	ENST00000372530	ENSG00000124574	ABCC10	TRUE	TRUE
chr6	43432246	T	A	ENST00000372530	ENSG00000124574	ABCC10	TRUE	TRUE
chr6	43432266	G	T	ENST00000372530	ENSG00000124574	ABCC10	TRUE	TRUE
chr6	43432281	G	T	ENST00000372530	ENSG00000124574	ABCC10	TRUE	TRUE
chr6	43432288	T	A	ENST00000372530	ENSG00000124574	ABCC10	TRUE	TRUE
chr6	43432298	C	A	ENST00000372530	ENSG00000124574	ABCC10	TRUE	TRUE
chr6	43432315	G	A	ENST00000372530	ENSG00000124574	ABCC10	TRUE	TRUE
chr6	43432316	G	A	ENST00000372530	ENSG00000124574	ABCC10	TRUE	TRUE
chr6	43432339	G	A	ENST00000372530	ENSG00000124574	ABCC10	TRUE	TRUE
chr6	43432340	G	A	ENST00000372530	ENSG00000124574	ABCC10	TRUE	TRUE
chr6	43432345	T	A	ENST00000372530	ENSG00000124574	ABCC10	TRUE	TRUE
chr6	43432381	T	A	ENST00000372530	ENSG00000124574	ABCC10	TRUE	TRUE
chr6	43432387	T	A	ENST00000372530	ENSG00000124574	ABCC10	TRUE	TRUE
chr6	43432402	T	A	ENST00000372530	ENSG00000124574	ABCC10	TRUE	TRUE
chr6	43432435	T	A	ENST00000372530	ENSG00000124574	ABCC10	TRUE	TRUE
chr6	43432438	G	A	ENST00000372530	ENSG00000124574	ABCC10	TRUE	TRUE
chr6	43432439	G	A	ENST00000372530	ENSG00000124574	ABCC10	TRUE	TRUE
chr6	43432445	C	A	ENST00000372530	ENSG00000124574	ABCC10	TRUE	TRUE
chr6	43432446	C	T	ENST00000372530	ENSG00000124574	ABCC10	TRUE	TRUE
chr6	43432449	C	T	ENST00000372530	ENSG00000124574	ABCC10	TRUE	TRUE
chr6	43432499	C	A	ENST00000372530	ENSG00000124574	ABCC10	TRUE	TRUE
chr6	43432501	T	A	ENST00000372530	ENSG00000124574	ABCC10	TRUE	TRUE
chr6	43432512	C	T	ENST00000372530	ENSG00000124574	ABCC10	TRUE	TRUE
chr6	43432528	T	A	ENST00000372530	ENSG00000124574	ABCC10	TRUE	TRUE
chr6	43432535	T	A	ENST00000372530	ENSG00000124574	ABCC10	TRUE	TRUE
chr6	43432535	T	G	ENST00000372530	ENSG00000124574	ABCC10	TRUE	TRUE
chr6	43432542	G	T	ENST00000372530	ENSG00000124574	ABCC10	TRUE	TRUE
chr6	43432546	G	A	ENST00000372530	ENSG00000124574	ABCC10	TRUE	TRUE
chr6	43432547	G	A	ENST00000372530	ENSG00000124574	ABCC10	TRUE	TRUE
chr6	43432560	G	T	ENST00000372530	ENSG00000124574	ABCC10	TRUE	TRUE
chr6	43432566	C	T	ENST00000372530	ENSG00000124574	ABCC10	TRUE	TRUE
chr6	43432569	G	T	ENST00000372530	ENSG00000124574	ABCC10	TRUE	TRUE
chr6	43432576	G	A	ENST00000372530	ENSG00000124574	ABCC10	TRUE	TRUE
chr6	43432577	G	A	ENST00000372530	ENSG00000124574	ABCC10	TRUE	TRUE
chr6	43432581	C	T	ENST00000372530	ENSG00000124574	ABCC10	TRUE	TRUE
chr6	43432584	G	T	ENST00000372530	ENSG00000124574	ABCC10	TRUE	TRUE
chr6	43432599	G	T	ENST00000372530	ENSG00000124574	ABCC10	TRUE	TRUE
chr6	43432605	C	T	ENST00000372530	ENSG00000124574	ABCC10	TRUE	TRUE
chr6	43432608	G	T	ENST00000372530	ENSG00000124574	ABCC10	TRUE	TRUE
chr6	43432614	G	T	ENST00000372530	ENSG00000124574	ABCC10	TRUE	TRUE
chr6	43432623	G	T	ENST00000372530	ENSG00000124574	ABCC10	TRUE	TRUE
chr6	43432632	G	T	ENST00000372530	ENSG00000124574	ABCC10	TRUE	TRUE
chr6	43432639	G	A	ENST00000372530	ENSG00000124574	ABCC10	TRUE	TRUE
chr6	43432640	G	A	ENST00000372530	ENSG00000124574	ABCC10	TRUE	TRUE
chr6	43432645	C	A	ENST00000372530	ENSG00000124574	ABCC10	TRUE	TRUE
chr6	43432645	C	G	ENST00000372530	ENSG00000124574	ABCC10	TRUE	TRUE
chr6	43432658	T	A	ENST00000372530	ENSG00000124574	ABCC10	TRUE	TRUE
chr6	43432658	T	G	ENST00000372530	ENSG00000124574	ABCC10	TRUE	TRUE
chr6	43432663	G	A	ENST00000372530	ENSG00000124574	ABCC10	TRUE	TRUE
chr6	43432664	G	A	ENST00000372530	ENSG00000124574	ABCC10	TRUE	TRUE
chr6	43432675	T	A	ENST00000372530	ENSG00000124574	ABCC10	TRUE	TRUE
chr6	43432694	T	A	ENST00000372530	ENSG00000124574	ABCC10	TRUE	TRUE
chr6	43432695	G	T	ENST00000372530	ENSG00000124574	ABCC10	TRUE	TRUE
chr6	43432698	G	T	ENST00000372530	ENSG00000124574	ABCC10	TRUE	TRUE
chr6	43432707	C	T	ENST00000372530	ENSG00000124574	ABCC10	TRUE	TRUE
chr6	43432713	C	T	ENST00000372530	ENSG00000124574	ABCC10	TRUE	TRUE
chr6	43432724	C	A	ENST00000372530	ENSG00000124574	ABCC10	TRUE	TRUE
chr6	43432737	A	T	ENST00000372530	ENSG00000124574	ABCC10	TRUE	TRUE
chr6	43432743	C	T	ENST00000372530	ENSG00000124574	ABCC10	TRUE	TRUE
chr6	43432754	C	A	ENST00000372530	ENSG00000124574	ABCC10	TRUE	TRUE
chr6	43432754	C	G	ENST00000372530	ENSG00000124574	ABCC10	TRUE	TRUE
chr6	43432770	C	T	ENST00000372530	ENSG00000124574	ABCC10	TRUE	TRUE
chr6	43432780	G	A	ENST00000372530	ENSG00000124574	ABCC10	TRUE	TRUE
chr6	43432781	G	A	ENST00000372530	ENSG00000124574	ABCC10	TRUE	TRUE
chr6	43432782	C	T	ENST00000372530	ENSG00000124574	ABCC10	TRUE	TRUE
chr6	43432785	G	T	ENST00000372530	ENSG00000124574	ABCC10	TRUE	TRUE
chr6	43432801	G	A	ENST00000372530	ENSG00000124574	ABCC10	TRUE	TRUE
chr6	43432802	G	A	ENST00000372530	ENSG00000124574	ABCC10	TRUE	TRUE
chr6	43432810	T	A	ENST00000372530	ENSG00000124574	ABCC10	TRUE	TRUE
chr6	43432814	T	A	ENST00000372530	ENSG00000124574	ABCC10	TRUE	TRUE
chr6	43432814	T	G	ENST00000372530	ENSG00000124574	ABCC10	TRUE	TRUE
chr6	43432824	G	T	ENST00000372530	ENSG00000124574	ABCC10	TRUE	TRUE
chr6	43432832	C	A	ENST00000372530	ENSG00000124574	ABCC10	TRUE	TRUE
chr6	43432835	T	A	ENST00000372530	ENSG00000124574	ABCC10	TRUE	TRUE
chr6	43432835	T	G	ENST00000372530	ENSG00000124574	ABCC10	TRUE	TRUE
chr6	43432845	G	T	ENST00000372530	ENSG00000124574	ABCC10	TRUE	TRUE
chr6	43432854	A	T	ENST00000372530	ENSG00000124574	ABCC10	TRUE	TRUE
chr6	43432873	T	A	ENST00000372530	ENSG00000124574	ABCC10	TRUE	TRUE
chr6	43432875	G	T	ENST00000372530	ENSG00000124574	ABCC10	TRUE	TRUE
chr6	43432882	C	A	ENST00000372530	ENSG00000124574	ABCC10	TRUE	TRUE
chr6	43432882	C	G	ENST00000372530	ENSG00000124574	ABCC10	TRUE	TRUE
chr6	43432894	T	A	ENST00000372530	ENSG00000124574	ABCC10	TRUE	TRUE
chr6	43432920	G	T	ENST00000372530	ENSG00000124574	ABCC10	TRUE	TRUE
chr6	43432923	G	T	ENST00000372530	ENSG00000124574	ABCC10	TRUE	TRUE
chr6	43432929	C	T	ENST00000372530	ENSG00000124574	ABCC10	TRUE	TRUE
chr6	43432932	G	T	ENST00000372530	ENSG00000124574	ABCC10	TRUE	TRUE
chr6	43432958	T	A	ENST00000372530	ENSG00000124574	ABCC10	TRUE	TRUE
chr6	43432958	T	G	ENST00000372530	ENSG00000124574	ABCC10	TRUE	TRUE
chr6	43433001	C	T	ENST00000372530	ENSG00000124574	ABCC10	TRUE	TRUE
chr6	43433007	C	T	ENST00000372530	ENSG00000124574	ABCC10	TRUE	TRUE
chr6	43433012	T	A	ENST00000372530	ENSG00000124574	ABCC10	TRUE	TRUE
chr6	43433012	T	G	ENST00000372530	ENSG00000124574	ABCC10	TRUE	TRUE
chr6	43433018	T	A	ENST00000372530	ENSG00000124574	ABCC10	TRUE	TRUE
chr6	43433018	T	G	ENST00000372530	ENSG00000124574	ABCC10	TRUE	TRUE
chr6	43433019	G	T	ENST00000372530	ENSG00000124574	ABCC10	TRUE	TRUE
chr6	43433027	T	A	ENST00000372530	ENSG00000124574	ABCC10	TRUE	TRUE
chr6	43433027	T	G	ENST00000372530	ENSG00000124574	ABCC10	TRUE	TRUE
chr6	43433028	A	T	ENST00000372530	ENSG00000124574	ABCC10	TRUE	TRUE
chr6	43433040	C	T	ENST00000372530	ENSG00000124574	ABCC10	TRUE	TRUE
chr6	43433072	C	A	ENST00000372530	ENSG00000124574	ABCC10	TRUE	TRUE
chr6	43433072	C	G	ENST00000372530	ENSG00000124574	ABCC10	TRUE	TRUE
chr6	43433075	C	A	ENST00000372530	ENSG00000124574	ABCC10	TRUE	TRUE
chr6	43433076	A	T	ENST00000372530	ENSG00000124574	ABCC10	TRUE	TRUE
chr6	43433083	T	A	ENST00000372530	ENSG00000124574	ABCC10	TRUE	TRUE
chr6	43433083	T	G	ENST00000372530	ENSG00000124574	ABCC10	TRUE	TRUE
chr6	43433085	C	T	ENST00000372530	ENSG00000124574	ABCC10	TRUE	TRUE
chr6	43433115	G	T	ENST00000372530	ENSG00000124574	ABCC10	TRUE	TRUE
chr6	43433145	G	T	ENST00000372530	ENSG00000124574	ABCC10	TRUE	TRUE
chr6	43433178	G	T	ENST00000372530	ENSG00000124574	ABCC10	TRUE	TRUE
chr6	43433185	G	A	ENST00000372530	ENSG00000124574	ABCC10	TRUE	TRUE
chr6	43433186	G	A	ENST00000372530	ENSG00000124574	ABCC10	TRUE	TRUE
chr6	43433199	C	T	ENST00000372530	ENSG00000124574	ABCC10	TRUE	TRUE
chr6	43433219	C	A	ENST00000372530	ENSG00000124574	ABCC10	TRUE	TRUE
chr6	43433219	C	G	ENST00000372530	ENSG00000124574	ABCC10	TRUE	TRUE
chr6	43433228	C	A	ENST00000372530	ENSG00000124574	ABCC10	TRUE	TRUE
chr6	43433228	C	G	ENST00000372530	ENSG00000124574	ABCC10	TRUE	TRUE
chr6	43433229	C	T	ENST00000372530	ENSG00000124574	ABCC10	TRUE	TRUE
chr6	43433232	C	T	ENST00000372530	ENSG00000124574	ABCC10	TRUE	TRUE
chr6	43433266	T	A	ENST00000372530	ENSG00000124574	ABCC10	TRUE	TRUE
chr6	43433292	A	T	ENST00000372530	ENSG00000124574	ABCC10	TRUE	TRUE
chr6	43433325	C	T	ENST00000372530	ENSG00000124574	ABCC10	TRUE	TRUE
chr6	43433328	G	T	ENST00000372530	ENSG00000124574	ABCC10	TRUE	TRUE
chr6	43433337	C	T	ENST00000372530	ENSG00000124574	ABCC10	TRUE	TRUE
chr6	43433343	A	T	ENST00000372530	ENSG00000124574	ABCC10	TRUE	TRUE
chr6	43433358	A	T	ENST00000372530	ENSG00000124574	ABCC10	TRUE	TRUE
chr6	43433361	G	A	ENST00000372530	ENSG00000124574	ABCC10	TRUE	FALSE
chr6	43433361	G	C	ENST00000372530	ENSG00000124574	ABCC10	TRUE	FALSE
chr6	43433361	G	T	ENST00000372530	ENSG00000124574	ABCC10	TRUE	FALSE
chr6	43433362	T	A	ENST00000372530	ENSG00000124574	ABCC10	TRUE	FALSE
chr6	43433362	T	C	ENST00000372530	ENSG00000124574	ABCC10	TRUE	FALSE
chr6	43433362	T	G	ENST00000372530	ENSG00000124574	ABCC10	TRUE	FALSE
chr6	43434619	A	C	ENST00000372530	ENSG00000124574	ABCC10	TRUE	FALSE
chr6	43434619	A	G	ENST00000372530	ENSG00000124574	ABCC10	TRUE	FALSE
chr6	43434619	A	T	ENST00000372530	ENSG00000124574	ABCC10	TRUE	FALSE
chr6	43434620	G	A	ENST00000372530	ENSG00000124574	ABCC10	TRUE	FALSE
chr6	43434620	G	C	ENST00000372530	ENSG00000124574	ABCC10	TRUE	FALSE
chr6	43434620	G	T	ENST00000372530	ENSG00000124574	ABCC10	TRUE	FALSE
chr6	43434630	G	T	ENST00000372530	ENSG00000124574	ABCC10	TRUE	TRUE
chr6	43434657	A	T	ENST00000372530	ENSG00000124574	ABCC10	TRUE	TRUE
chr6	43434665	C	A	ENST00000372530	ENSG00000124574	ABCC10	TRUE	TRUE
chr6	43434670	G	A	ENST00000372530	ENSG00000124574	ABCC10	TRUE	TRUE
chr6	43434671	G	A	ENST00000372530	ENSG00000124574	ABCC10	TRUE	TRUE
chr6	43434672	G	T	ENST00000372530	ENSG00000124574	ABCC10	TRUE	TRUE
chr6	43434675	C	T	ENST00000372530	ENSG00000124574	ABCC10	TRUE	TRUE
chr6	43434684	G	T	ENST00000372530	ENSG00000124574	ABCC10	TRUE	TRUE
chr6	43434690	C	T	ENST00000372530	ENSG00000124574	ABCC10	TRUE	TRUE
chr6	43434696	G	T	ENST00000372530	ENSG00000124574	ABCC10	TRUE	TRUE
chr6	43434704	C	A	ENST00000372530	ENSG00000124574	ABCC10	TRUE	TRUE
chr6	43434711	C	T	ENST00000372530	ENSG00000124574	ABCC10	TRUE	TRUE
chr6	43434714	G	T	ENST00000372530	ENSG00000124574	ABCC10	TRUE	TRUE
chr6	43434723	C	T	ENST00000372530	ENSG00000124574	ABCC10	TRUE	TRUE
chr6	43434738	A	T	ENST00000372530	ENSG00000124574	ABCC10	TRUE	TRUE
chr6	43434743	C	A	ENST00000372530	ENSG00000124574	ABCC10	TRUE	TRUE
chr6	43434743	C	G	ENST00000372530	ENSG00000124574	ABCC10	TRUE	TRUE
chr6	43434758	T	A	ENST00000372530	ENSG00000124574	ABCC10	TRUE	TRUE
chr6	43434764	C	A	ENST00000372530	ENSG00000124574	ABCC10	TRUE	TRUE
chr6	43434764	C	G	ENST00000372530	ENSG00000124574	ABCC10	TRUE	TRUE
chr6	43434769	G	A	ENST00000372530	ENSG00000124574	ABCC10	TRUE	TRUE
chr6	43434770	G	A	ENST00000372530	ENSG00000124574	ABCC10	TRUE	TRUE
chr6	43434815	T	A	ENST00000372530	ENSG00000124574	ABCC10	TRUE	TRUE
chr6	43434815	T	G	ENST00000372530	ENSG00000124574	ABCC10	TRUE	TRUE
chr6	43434831	C	T	ENST00000372530	ENSG00000124574	ABCC10	TRUE	TRUE
chr6	43434846	A	T	ENST00000372530	ENSG00000124574	ABCC10	TRUE	TRUE
chr6	43434849	G	A	ENST00000372530	ENSG00000124574	ABCC10	TRUE	FALSE
chr6	43434849	G	C	ENST00000372530	ENSG00000124574	ABCC10	TRUE	FALSE
chr6	43434849	G	T	ENST00000372530	ENSG00000124574	ABCC10	TRUE	FALSE
chr6	43434850	T	A	ENST00000372530	ENSG00000124574	ABCC10	TRUE	FALSE
chr6	43434850	T	C	ENST00000372530	ENSG00000124574	ABCC10	TRUE	FALSE
chr6	43434850	T	G	ENST00000372530	ENSG00000124574	ABCC10	TRUE	FALSE
chr6	43435749	A	C	ENST00000372530	ENSG00000124574	ABCC10	TRUE	FALSE
chr6	43435749	A	G	ENST00000372530	ENSG00000124574	ABCC10	TRUE	FALSE
chr6	43435749	A	T	ENST00000372530	ENSG00000124574	ABCC10	TRUE	FALSE
chr6	43435750	G	A	ENST00000372530	ENSG00000124574	ABCC10	TRUE	FALSE
chr6	43435750	G	C	ENST00000372530	ENSG00000124574	ABCC10	TRUE	FALSE
chr6	43435750	G	T	ENST00000372530	ENSG00000124574	ABCC10	TRUE	FALSE
chr6	43435775	C	T	ENST00000372530	ENSG00000124574	ABCC10	TRUE	TRUE
chr6	43435809	G	A	ENST00000372530	ENSG00000124574	ABCC10	TRUE	TRUE
chr6	43435810	G	A	ENST00000372530	ENSG00000124574	ABCC10	TRUE	TRUE
chr6	43435829	G	T	ENST00000372530	ENSG00000124574	ABCC10	TRUE	TRUE
chr6	43435835	A	T	ENST00000372530	ENSG00000124574	ABCC10	TRUE	TRUE
chr6	43435845	T	A	ENST00000372530	ENSG00000124574	ABCC10	TRUE	TRUE
chr6	43435856	C	T	ENST00000372530	ENSG00000124574	ABCC10	TRUE	TRUE
chr6	43435889	C	T	ENST00000372530	ENSG00000124574	ABCC10	TRUE	TRUE
chr6	43435897	C	A	ENST00000372530	ENSG00000124574	ABCC10	TRUE	TRUE
chr6	43435897	C	G	ENST00000372530	ENSG00000124574	ABCC10	TRUE	TRUE
chr6	43435900	C	A	ENST00000372530	ENSG00000124574	ABCC10	TRUE	TRUE
chr6	43435900	C	G	ENST00000372530	ENSG00000124574	ABCC10	TRUE	TRUE
chr6	43435908	G	A	ENST00000372530	ENSG00000124574	ABCC10	TRUE	FALSE
chr6	43435908	G	C	ENST00000372530	ENSG00000124574	ABCC10	TRUE	FALSE
chr6	43435908	G	T	ENST00000372530	ENSG00000124574	ABCC10	TRUE	FALSE
chr6	43435909	T	A	ENST00000372530	ENSG00000124574	ABCC10	TRUE	FALSE
chr6	43435909	T	C	ENST00000372530	ENSG00000124574	ABCC10	TRUE	FALSE
chr6	43435909	T	G	ENST00000372530	ENSG00000124574	ABCC10	TRUE	FALSE
chr6	43436136	A	C	ENST00000372530	ENSG00000124574	ABCC10	TRUE	FALSE
chr6	43436136	A	G	ENST00000372530	ENSG00000124574	ABCC10	TRUE	FALSE
chr6	43436136	A	T	ENST00000372530	ENSG00000124574	ABCC10	TRUE	FALSE
chr6	43436137	G	A	ENST00000372530	ENSG00000124574	ABCC10	TRUE	FALSE
chr6	43436137	G	C	ENST00000372530	ENSG00000124574	ABCC10	TRUE	FALSE
chr6	43436137	G	T	ENST00000372530	ENSG00000124574	ABCC10	TRUE	FALSE
chr6	43436149	G	T	ENST00000372530	ENSG00000124574	ABCC10	TRUE	TRUE
chr6	43436165	T	A	ENST00000372530	ENSG00000124574	ABCC10	TRUE	TRUE
chr6	43436167	G	T	ENST00000372530	ENSG00000124574	ABCC10	TRUE	TRUE
chr6	43436176	G	T	ENST00000372530	ENSG00000124574	ABCC10	TRUE	TRUE
chr6	43436183	T	A	ENST00000372530	ENSG00000124574	ABCC10	TRUE	TRUE
chr6	43436192	G	A	ENST00000372530	ENSG00000124574	ABCC10	TRUE	TRUE
chr6	43436193	G	A	ENST00000372530	ENSG00000124574	ABCC10	TRUE	TRUE
chr6	43436203	G	T	ENST00000372530	ENSG00000124574	ABCC10	TRUE	TRUE
chr6	43436215	G	T	ENST00000372530	ENSG00000124574	ABCC10	TRUE	TRUE
chr6	43436236	G	T	ENST00000372530	ENSG00000124574	ABCC10	TRUE	TRUE
chr6	43436242	A	T	ENST00000372530	ENSG00000124574	ABCC10	TRUE	TRUE
chr6	43436245	A	T	ENST00000372530	ENSG00000124574	ABCC10	TRUE	TRUE
chr6	43436248	G	A	ENST00000372530	ENSG00000124574	ABCC10	TRUE	FALSE
chr6	43436248	G	C	ENST00000372530	ENSG00000124574	ABCC10	TRUE	FALSE
chr6	43436248	G	T	ENST00000372530	ENSG00000124574	ABCC10	TRUE	FALSE
chr6	43436249	T	A	ENST00000372530	ENSG00000124574	ABCC10	TRUE	FALSE
chr6	43436249	T	C	ENST00000372530	ENSG00000124574	ABCC10	TRUE	FALSE
chr6	43436249	T	G	ENST00000372530	ENSG00000124574	ABCC10	TRUE	FALSE
chr6	43437932	A	C	ENST00000372530	ENSG00000124574	ABCC10	TRUE	FALSE
chr6	43437932	A	G	ENST00000372530	ENSG00000124574	ABCC10	TRUE	FALSE
chr6	43437932	A	T	ENST00000372530	ENSG00000124574	ABCC10	TRUE	FALSE
chr6	43437933	G	A	ENST00000372530	ENSG00000124574	ABCC10	TRUE	FALSE
chr6	43437933	G	C	ENST00000372530	ENSG00000124574	ABCC10	TRUE	FALSE
chr6	43437933	G	T	ENST00000372530	ENSG00000124574	ABCC10	TRUE	FALSE
chr6	43437958	A	T	ENST00000372530	ENSG00000124574	ABCC10	TRUE	TRUE
chr6	43437969	T	A	ENST00000372530	ENSG00000124574	ABCC10	TRUE	TRUE
chr6	43437973	A	T	ENST00000372530	ENSG00000124574	ABCC10	TRUE	TRUE
chr6	43438000	G	T	ENST00000372530	ENSG00000124574	ABCC10	TRUE	TRUE
chr6	43438003	G	T	ENST00000372530	ENSG00000124574	ABCC10	TRUE	TRUE
chr6	43438014	G	A	ENST00000372530	ENSG00000124574	ABCC10	TRUE	FALSE
chr6	43438014	G	C	ENST00000372530	ENSG00000124574	ABCC10	TRUE	FALSE
chr6	43438014	G	T	ENST00000372530	ENSG00000124574	ABCC10	TRUE	FALSE
chr6	43438015	T	A	ENST00000372530	ENSG00000124574	ABCC10	TRUE	FALSE
chr6	43438015	T	C	ENST00000372530	ENSG00000124574	ABCC10	TRUE	FALSE
chr6	43438015	T	G	ENST00000372530	ENSG00000124574	ABCC10	TRUE	FALSE
chr6	43438622	A	C	ENST00000372530	ENSG00000124574	ABCC10	TRUE	FALSE
chr6	43438622	A	G	ENST00000372530	ENSG00000124574	ABCC10	TRUE	FALSE
chr6	43438622	A	T	ENST00000372530	ENSG00000124574	ABCC10	TRUE	FALSE
chr6	43438623	G	A	ENST00000372530	ENSG00000124574	ABCC10	TRUE	FALSE
chr6	43438623	G	C	ENST00000372530	ENSG00000124574	ABCC10	TRUE	FALSE
chr6	43438623	G	T	ENST00000372530	ENSG00000124574	ABCC10	TRUE	FALSE
chr6	43438658	A	T	ENST00000372530	ENSG00000124574	ABCC10	TRUE	TRUE
chr6	43438679	C	T	ENST00000372530	ENSG00000124574	ABCC10	TRUE	TRUE
chr6	43438682	G	T	ENST00000372530	ENSG00000124574	ABCC10	TRUE	TRUE
chr6	43438689	G	A	ENST00000372530	ENSG00000124574	ABCC10	TRUE	TRUE
chr6	43438690	G	A	ENST00000372530	ENSG00000124574	ABCC10	TRUE	TRUE
chr6	43438694	C	T	ENST00000372530	ENSG00000124574	ABCC10	TRUE	TRUE
chr6	43438709	C	T	ENST00000372530	ENSG00000124574	ABCC10	TRUE	TRUE
chr6	43438730	A	T	ENST00000372530	ENSG00000124574	ABCC10	TRUE	TRUE
chr6	43438745	C	T	ENST00000372530	ENSG00000124574	ABCC10	TRUE	TRUE
chr6	43438753	C	A	ENST00000372530	ENSG00000124574	ABCC10	TRUE	TRUE
chr6	43438753	C	G	ENST00000372530	ENSG00000124574	ABCC10	TRUE	TRUE
chr6	43438754	A	T	ENST00000372530	ENSG00000124574	ABCC10	TRUE	TRUE
chr6	43438757	G	T	ENST00000372530	ENSG00000124574	ABCC10	TRUE	TRUE
chr6	43438766	G	T	ENST00000372530	ENSG00000124574	ABCC10	TRUE	TRUE
chr6	43438774	C	A	ENST00000372530	ENSG00000124574	ABCC10	TRUE	TRUE
chr6	43438796	G	A	ENST00000372530	ENSG00000124574	ABCC10	TRUE	FALSE
chr6	43438796	G	C	ENST00000372530	ENSG00000124574	ABCC10	TRUE	FALSE
chr6	43438796	G	T	ENST00000372530	ENSG00000124574	ABCC10	TRUE	FALSE
chr6	43438797	T	A	ENST00000372530	ENSG00000124574	ABCC10	TRUE	FALSE
chr6	43438797	T	C	ENST00000372530	ENSG00000124574	ABCC10	TRUE	FALSE
chr6	43438797	T	G	ENST00000372530	ENSG00000124574	ABCC10	TRUE	FALSE
chr6	43441860	A	C	ENST00000372530	ENSG00000124574	ABCC10	TRUE	FALSE
chr6	43441860	A	G	ENST00000372530	ENSG00000124574	ABCC10	TRUE	FALSE
chr6	43441860	A	T	ENST00000372530	ENSG00000124574	ABCC10	TRUE	FALSE
chr6	43441861	G	A	ENST00000372530	ENSG00000124574	ABCC10	TRUE	FALSE
chr6	43441861	G	C	ENST00000372530	ENSG00000124574	ABCC10	TRUE	FALSE
chr6	43441861	G	T	ENST00000372530	ENSG00000124574	ABCC10	TRUE	FALSE
chr6	43441874	G	T	ENST00000372530	ENSG00000124574	ABCC10	TRUE	TRUE
chr6	43441880	C	T	ENST00000372530	ENSG00000124574	ABCC10	TRUE	TRUE
chr6	43441886	G	T	ENST00000372530	ENSG00000124574	ABCC10	TRUE	TRUE
chr6	43441895	G	T	ENST00000372530	ENSG00000124574	ABCC10	TRUE	TRUE
chr6	43441898	A	T	ENST00000372530	ENSG00000124574	ABCC10	TRUE	TRUE
chr6	43441916	G	T	ENST00000372530	ENSG00000124574	ABCC10	TRUE	TRUE
chr6	43441919	G	T	ENST00000372530	ENSG00000124574	ABCC10	TRUE	TRUE
chr6	43441922	C	T	ENST00000372530	ENSG00000124574	ABCC10	TRUE	TRUE
chr6	43441957	C	A	ENST00000372530	ENSG00000124574	ABCC10	TRUE	TRUE
chr6	43441957	C	G	ENST00000372530	ENSG00000124574	ABCC10	TRUE	TRUE
chr6	43441958	C	T	ENST00000372530	ENSG00000124574	ABCC10	TRUE	TRUE
chr6	43441961	G	A	ENST00000372530	ENSG00000124574	ABCC10	TRUE	FALSE
chr6	43441961	G	C	ENST00000372530	ENSG00000124574	ABCC10	TRUE	FALSE
chr6	43441961	G	T	ENST00000372530	ENSG00000124574	ABCC10	TRUE	FALSE
chr6	43441962	T	A	ENST00000372530	ENSG00000124574	ABCC10	TRUE	FALSE
chr6	43441962	T	C	ENST00000372530	ENSG00000124574	ABCC10	TRUE	FALSE
chr6	43441962	T	G	ENST00000372530	ENSG00000124574	ABCC10	TRUE	FALSE
chr6	43442968	A	C	ENST00000372530	ENSG00000124574	ABCC10	TRUE	FALSE
chr6	43442968	A	G	ENST00000372530	ENSG00000124574	ABCC10	TRUE	FALSE
chr6	43442968	A	T	ENST00000372530	ENSG00000124574	ABCC10	TRUE	FALSE
chr6	43442969	G	A	ENST00000372530	ENSG00000124574	ABCC10	TRUE	FALSE
chr6	43442969	G	C	ENST00000372530	ENSG00000124574	ABCC10	TRUE	FALSE
chr6	43442969	G	T	ENST00000372530	ENSG00000124574	ABCC10	TRUE	FALSE
chr6	43442970	G	T	ENST00000372530	ENSG00000124574	ABCC10	TRUE	TRUE
chr6	43442973	A	T	ENST00000372530	ENSG00000124574	ABCC10	TRUE	TRUE
chr6	43442976	G	T	ENST00000372530	ENSG00000124574	ABCC10	TRUE	TRUE
chr6	43442984	T	A	ENST00000372530	ENSG00000124574	ABCC10	TRUE	TRUE
chr6	43442984	T	G	ENST00000372530	ENSG00000124574	ABCC10	TRUE	TRUE
chr6	43443047	C	A	ENST00000372530	ENSG00000124574	ABCC10	TRUE	TRUE
chr6	43443068	C	A	ENST00000372530	ENSG00000124574	ABCC10	TRUE	TRUE
chr6	43443068	C	G	ENST00000372530	ENSG00000124574	ABCC10	TRUE	TRUE
chr6	43443086	C	A	ENST00000372530	ENSG00000124574	ABCC10	TRUE	TRUE
chr6	43443099	G	T	ENST00000372530	ENSG00000124574	ABCC10	TRUE	TRUE
chr6	43443104	C	A	ENST00000372530	ENSG00000124574	ABCC10	TRUE	TRUE
chr6	43443104	C	G	ENST00000372530	ENSG00000124574	ABCC10	TRUE	TRUE
chr6	43443108	G	T	ENST00000372530	ENSG00000124574	ABCC10	TRUE	TRUE
chr6	43443135	G	T	ENST00000372530	ENSG00000124574	ABCC10	TRUE	TRUE
chr6	43443159	G	T	ENST00000372530	ENSG00000124574	ABCC10	TRUE	TRUE
chr6	43443160	G	A	ENST00000372530	ENSG00000124574	ABCC10	TRUE	FALSE
chr6	43443160	G	C	ENST00000372530	ENSG00000124574	ABCC10	TRUE	FALSE
chr6	43443160	G	T	ENST00000372530	ENSG00000124574	ABCC10	TRUE	FALSE
chr6	43443161	T	A	ENST00000372530	ENSG00000124574	ABCC10	TRUE	FALSE
chr6	43443161	T	C	ENST00000372530	ENSG00000124574	ABCC10	TRUE	FALSE
chr6	43443161	T	G	ENST00000372530	ENSG00000124574	ABCC10	TRUE	FALSE
chr6	43443931	A	C	ENST00000372530	ENSG00000124574	ABCC10	TRUE	FALSE
chr6	43443931	A	G	ENST00000372530	ENSG00000124574	ABCC10	TRUE	FALSE
chr6	43443931	A	T	ENST00000372530	ENSG00000124574	ABCC10	TRUE	FALSE
chr6	43443932	G	A	ENST00000372530	ENSG00000124574	ABCC10	TRUE	FALSE
chr6	43443932	G	C	ENST00000372530	ENSG00000124574	ABCC10	TRUE	FALSE
chr6	43443932	G	T	ENST00000372530	ENSG00000124574	ABCC10	TRUE	FALSE
chr6	43443944	G	T	ENST00000372530	ENSG00000124574	ABCC10	TRUE	TRUE
chr6	43443962	C	T	ENST00000372530	ENSG00000124574	ABCC10	TRUE	TRUE
chr6	43443974	A	T	ENST00000372530	ENSG00000124574	ABCC10	TRUE	TRUE
chr6	43443981	G	A	ENST00000372530	ENSG00000124574	ABCC10	TRUE	TRUE
chr6	43443982	G	A	ENST00000372530	ENSG00000124574	ABCC10	TRUE	TRUE
chr6	43443986	G	T	ENST00000372530	ENSG00000124574	ABCC10	TRUE	TRUE
chr6	43443992	G	T	ENST00000372530	ENSG00000124574	ABCC10	TRUE	TRUE
chr6	43443995	C	T	ENST00000372530	ENSG00000124574	ABCC10	TRUE	TRUE
chr6	43443998	G	T	ENST00000372530	ENSG00000124574	ABCC10	TRUE	TRUE
chr6	43444008	C	A	ENST00000372530	ENSG00000124574	ABCC10	TRUE	TRUE
chr6	43444008	C	G	ENST00000372530	ENSG00000124574	ABCC10	TRUE	TRUE
chr6	43444011	G	A	ENST00000372530	ENSG00000124574	ABCC10	TRUE	FALSE
chr6	43444011	G	C	ENST00000372530	ENSG00000124574	ABCC10	TRUE	FALSE
chr6	43444011	G	T	ENST00000372530	ENSG00000124574	ABCC10	TRUE	FALSE
chr6	43444012	T	A	ENST00000372530	ENSG00000124574	ABCC10	TRUE	FALSE
chr6	43444012	T	C	ENST00000372530	ENSG00000124574	ABCC10	TRUE	FALSE
chr6	43444012	T	G	ENST00000372530	ENSG00000124574	ABCC10	TRUE	FALSE
chr6	43444157	A	C	ENST00000372530	ENSG00000124574	ABCC10	TRUE	FALSE
chr6	43444157	A	G	ENST00000372530	ENSG00000124574	ABCC10	TRUE	FALSE
chr6	43444157	A	T	ENST00000372530	ENSG00000124574	ABCC10	TRUE	FALSE
chr6	43444158	G	A	ENST00000372530	ENSG00000124574	ABCC10	TRUE	FALSE
chr6	43444158	G	C	ENST00000372530	ENSG00000124574	ABCC10	TRUE	FALSE
chr6	43444158	G	T	ENST00000372530	ENSG00000124574	ABCC10	TRUE	FALSE
chr6	43444167	C	T	ENST00000372530	ENSG00000124574	ABCC10	TRUE	TRUE
chr6	43444171	C	A	ENST00000372530	ENSG00000124574	ABCC10	TRUE	TRUE
chr6	43444171	C	G	ENST00000372530	ENSG00000124574	ABCC10	TRUE	TRUE
chr6	43444176	C	T	ENST00000372530	ENSG00000124574	ABCC10	TRUE	TRUE
chr6	43444185	G	T	ENST00000372530	ENSG00000124574	ABCC10	TRUE	TRUE
chr6	43444188	A	T	ENST00000372530	ENSG00000124574	ABCC10	TRUE	TRUE
chr6	43444194	A	T	ENST00000372530	ENSG00000124574	ABCC10	TRUE	TRUE
chr6	43444197	G	T	ENST00000372530	ENSG00000124574	ABCC10	TRUE	TRUE
chr6	43444206	G	T	ENST00000372530	ENSG00000124574	ABCC10	TRUE	TRUE
chr6	43444209	G	T	ENST00000372530	ENSG00000124574	ABCC10	TRUE	TRUE
chr6	43444212	G	T	ENST00000372530	ENSG00000124574	ABCC10	TRUE	TRUE
chr6	43444215	C	T	ENST00000372530	ENSG00000124574	ABCC10	TRUE	TRUE
chr6	43444239	C	T	ENST00000372530	ENSG00000124574	ABCC10	TRUE	TRUE
chr6	43444242	G	T	ENST00000372530	ENSG00000124574	ABCC10	TRUE	TRUE
chr6	43444245	G	T	ENST00000372530	ENSG00000124574	ABCC10	TRUE	TRUE
chr6	43444251	A	T	ENST00000372530	ENSG00000124574	ABCC10	TRUE	TRUE
chr6	43444254	A	T	ENST00000372530	ENSG00000124574	ABCC10	TRUE	TRUE
chr6	43444257	G	T	ENST00000372530	ENSG00000124574	ABCC10	TRUE	TRUE
chr6	43444273	T	A	ENST00000372530	ENSG00000124574	ABCC10	TRUE	TRUE
chr6	43444283	C	A	ENST00000372530	ENSG00000124574	ABCC10	TRUE	TRUE
chr6	43444283	C	G	ENST00000372530	ENSG00000124574	ABCC10	TRUE	TRUE
chr6	43444284	C	T	ENST00000372530	ENSG00000124574	ABCC10	TRUE	TRUE
chr6	43444292	C	A	ENST00000372530	ENSG00000124574	ABCC10	TRUE	TRUE
chr6	43444292	C	G	ENST00000372530	ENSG00000124574	ABCC10	TRUE	TRUE
chr6	43444294	G	A	ENST00000372530	ENSG00000124574	ABCC10	TRUE	TRUE
chr6	43444295	G	A	ENST00000372530	ENSG00000124574	ABCC10	TRUE	TRUE
chr6	43444296	A	T	ENST00000372530	ENSG00000124574	ABCC10	TRUE	TRUE
chr6	43444308	C	T	ENST00000372530	ENSG00000124574	ABCC10	TRUE	TRUE
chr6	43444315	T	A	ENST00000372530	ENSG00000124574	ABCC10	TRUE	TRUE
chr6	43444321	T	A	ENST00000372530	ENSG00000124574	ABCC10	TRUE	TRUE
chr6	43444321	T	G	ENST00000372530	ENSG00000124574	ABCC10	TRUE	TRUE
chr6	43444350	C	T	ENST00000372530	ENSG00000124574	ABCC10	TRUE	TRUE
chr6	43444354	G	A	ENST00000372530	ENSG00000124574	ABCC10	TRUE	FALSE
chr6	43444354	G	C	ENST00000372530	ENSG00000124574	ABCC10	TRUE	FALSE
chr6	43444354	G	T	ENST00000372530	ENSG00000124574	ABCC10	TRUE	FALSE
chr6	43444355	T	A	ENST00000372530	ENSG00000124574	ABCC10	TRUE	FALSE
chr6	43444355	T	C	ENST00000372530	ENSG00000124574	ABCC10	TRUE	FALSE
chr6	43444355	T	G	ENST00000372530	ENSG00000124574	ABCC10	TRUE	FALSE
chr6	43444786	A	C	ENST00000372530	ENSG00000124574	ABCC10	TRUE	FALSE
chr6	43444786	A	G	ENST00000372530	ENSG00000124574	ABCC10	TRUE	FALSE
chr6	43444786	A	T	ENST00000372530	ENSG00000124574	ABCC10	TRUE	FALSE
chr6	43444787	G	A	ENST00000372530	ENSG00000124574	ABCC10	TRUE	FALSE
chr6	43444787	G	C	ENST00000372530	ENSG00000124574	ABCC10	TRUE	FALSE
chr6	43444787	G	T	ENST00000372530	ENSG00000124574	ABCC10	TRUE	FALSE
chr6	43444809	G	A	ENST00000372530	ENSG00000124574	ABCC10	TRUE	TRUE
chr6	43444810	G	A	ENST00000372530	ENSG00000124574	ABCC10	TRUE	TRUE
chr6	43444812	G	A	ENST00000372530	ENSG00000124574	ABCC10	TRUE	TRUE
chr6	43444813	G	A	ENST00000372530	ENSG00000124574	ABCC10	TRUE	TRUE
chr6	43444824	G	A	ENST00000372530	ENSG00000124574	ABCC10	TRUE	TRUE
chr6	43444825	G	A	ENST00000372530	ENSG00000124574	ABCC10	TRUE	TRUE
chr6	43444832	C	T	ENST00000372530	ENSG00000124574	ABCC10	TRUE	TRUE
chr6	43444838	A	T	ENST00000372530	ENSG00000124574	ABCC10	TRUE	TRUE
chr6	43444844	G	T	ENST00000372530	ENSG00000124574	ABCC10	TRUE	TRUE
chr6	43444856	C	T	ENST00000372530	ENSG00000124574	ABCC10	TRUE	TRUE
chr6	43444859	G	T	ENST00000372530	ENSG00000124574	ABCC10	TRUE	TRUE
chr6	43444865	C	T	ENST00000372530	ENSG00000124574	ABCC10	TRUE	TRUE
chr6	43444907	C	T	ENST00000372530	ENSG00000124574	ABCC10	TRUE	TRUE
chr6	43444928	G	T	ENST00000372530	ENSG00000124574	ABCC10	TRUE	TRUE
chr6	43444939	G	A	ENST00000372530	ENSG00000124574	ABCC10	TRUE	FALSE
chr6	43444939	G	C	ENST00000372530	ENSG00000124574	ABCC10	TRUE	FALSE
chr6	43444939	G	T	ENST00000372530	ENSG00000124574	ABCC10	TRUE	FALSE
chr6	43444940	T	A	ENST00000372530	ENSG00000124574	ABCC10	TRUE	FALSE
chr6	43444940	T	C	ENST00000372530	ENSG00000124574	ABCC10	TRUE	FALSE
chr6	43444940	T	G	ENST00000372530	ENSG00000124574	ABCC10	TRUE	FALSE
chr6	43445123	A	C	ENST00000372530	ENSG00000124574	ABCC10	TRUE	FALSE
chr6	43445123	A	G	ENST00000372530	ENSG00000124574	ABCC10	TRUE	FALSE
chr6	43445123	A	T	ENST00000372530	ENSG00000124574	ABCC10	TRUE	FALSE
chr6	43445124	G	A	ENST00000372530	ENSG00000124574	ABCC10	TRUE	FALSE
chr6	43445124	G	C	ENST00000372530	ENSG00000124574	ABCC10	TRUE	FALSE
chr6	43445124	G	T	ENST00000372530	ENSG00000124574	ABCC10	TRUE	FALSE
chr6	43445125	C	A	ENST00000372530	ENSG00000124574	ABCC10	TRUE	TRUE
chr6	43445125	C	G	ENST00000372530	ENSG00000124574	ABCC10	TRUE	TRUE
chr6	43445147	A	T	ENST00000372530	ENSG00000124574	ABCC10	TRUE	TRUE
chr6	43445169	C	A	ENST00000372530	ENSG00000124574	ABCC10	TRUE	TRUE
chr6	43445169	C	G	ENST00000372530	ENSG00000124574	ABCC10	TRUE	TRUE
chr6	43445185	C	A	ENST00000372530	ENSG00000124574	ABCC10	TRUE	TRUE
chr6	43445185	C	G	ENST00000372530	ENSG00000124574	ABCC10	TRUE	TRUE
chr6	43445197	T	A	ENST00000372530	ENSG00000124574	ABCC10	TRUE	TRUE
chr6	43445197	T	G	ENST00000372530	ENSG00000124574	ABCC10	TRUE	TRUE
chr6	43445227	C	A	ENST00000372530	ENSG00000124574	ABCC10	TRUE	TRUE
chr6	43445267	C	T	ENST00000372530	ENSG00000124574	ABCC10	TRUE	TRUE
chr6	43445303	C	T	ENST00000372530	ENSG00000124574	ABCC10	TRUE	TRUE
chr6	43445315	G	A	ENST00000372530	ENSG00000124574	ABCC10	TRUE	FALSE
chr6	43445315	G	C	ENST00000372530	ENSG00000124574	ABCC10	TRUE	FALSE
chr6	43445315	G	T	ENST00000372530	ENSG00000124574	ABCC10	TRUE	FALSE
chr6	43445316	T	A	ENST00000372530	ENSG00000124574	ABCC10	TRUE	FALSE
chr6	43445316	T	C	ENST00000372530	ENSG00000124574	ABCC10	TRUE	FALSE
chr6	43445316	T	G	ENST00000372530	ENSG00000124574	ABCC10	TRUE	FALSE
chr6	43445597	A	C	ENST00000372530	ENSG00000124574	ABCC10	TRUE	FALSE
chr6	43445597	A	G	ENST00000372530	ENSG00000124574	ABCC10	TRUE	FALSE
chr6	43445597	A	T	ENST00000372530	ENSG00000124574	ABCC10	TRUE	FALSE
chr6	43445598	G	A	ENST00000372530	ENSG00000124574	ABCC10	TRUE	FALSE
chr6	43445598	G	C	ENST00000372530	ENSG00000124574	ABCC10	TRUE	FALSE
chr6	43445598	G	T	ENST00000372530	ENSG00000124574	ABCC10	TRUE	FALSE
chr6	43445670	T	A	ENST00000372530	ENSG00000124574	ABCC10	TRUE	TRUE
chr6	43445765	G	A	ENST00000372530	ENSG00000124574	ABCC10	TRUE	TRUE
chr6	43445766	G	A	ENST00000372530	ENSG00000124574	ABCC10	TRUE	TRUE
chr6	43445789	T	A	ENST00000372530	ENSG00000124574	ABCC10	TRUE	TRUE
chr6	43445802	C	A	ENST00000372530	ENSG00000124574	ABCC10	TRUE	TRUE
chr6	43445802	C	G	ENST00000372530	ENSG00000124574	ABCC10	TRUE	TRUE
chr6	43445805	T	A	ENST00000372530	ENSG00000124574	ABCC10	TRUE	TRUE
chr6	43445805	T	G	ENST00000372530	ENSG00000124574	ABCC10	TRUE	TRUE
chr6	43445812	C	T	ENST00000372530	ENSG00000124574	ABCC10	TRUE	TRUE
chr6	43445823	C	A	ENST00000372530	ENSG00000124574	ABCC10	TRUE	TRUE
chr6	43445823	C	G	ENST00000372530	ENSG00000124574	ABCC10	TRUE	TRUE
chr6	43445834	C	A	ENST00000372530	ENSG00000124574	ABCC10	TRUE	TRUE
chr6	43445834	C	G	ENST00000372530	ENSG00000124574	ABCC10	TRUE	TRUE
chr6	43445839	G	T	ENST00000372530	ENSG00000124574	ABCC10	TRUE	TRUE
chr6	43445880	T	A	ENST00000372530	ENSG00000124574	ABCC10	TRUE	TRUE
chr6	43445880	T	G	ENST00000372530	ENSG00000124574	ABCC10	TRUE	TRUE
chr6	43445900	T	A	ENST00000372530	ENSG00000124574	ABCC10	TRUE	TRUE
chr6	43445940	C	A	ENST00000372530	ENSG00000124574	ABCC10	TRUE	TRUE
chr6	43445940	C	G	ENST00000372530	ENSG00000124574	ABCC10	TRUE	TRUE
chr6	43445943	G	A	ENST00000372530	ENSG00000124574	ABCC10	TRUE	FALSE
chr6	43445943	G	C	ENST00000372530	ENSG00000124574	ABCC10	TRUE	FALSE
chr6	43445943	G	T	ENST00000372530	ENSG00000124574	ABCC10	TRUE	FALSE
chr6	43445944	T	A	ENST00000372530	ENSG00000124574	ABCC10	TRUE	FALSE
chr6	43445944	T	C	ENST00000372530	ENSG00000124574	ABCC10	TRUE	FALSE
chr6	43445944	T	G	ENST00000372530	ENSG00000124574	ABCC10	TRUE	FALSE
chr6	43446275	A	C	ENST00000372530	ENSG00000124574	ABCC10	TRUE	FALSE
chr6	43446275	A	G	ENST00000372530	ENSG00000124574	ABCC10	TRUE	FALSE
chr6	43446275	A	T	ENST00000372530	ENSG00000124574	ABCC10	TRUE	FALSE
chr6	43446276	G	A	ENST00000372530	ENSG00000124574	ABCC10	TRUE	FALSE
chr6	43446276	G	C	ENST00000372530	ENSG00000124574	ABCC10	TRUE	FALSE
chr6	43446276	G	T	ENST00000372530	ENSG00000124574	ABCC10	TRUE	FALSE
chr6	43446281	G	T	ENST00000372530	ENSG00000124574	ABCC10	TRUE	TRUE
chr6	43446284	G	T	ENST00000372530	ENSG00000124574	ABCC10	TRUE	TRUE
chr6	43446287	G	T	ENST00000372530	ENSG00000124574	ABCC10	TRUE	TRUE
chr6	43446296	C	T	ENST00000372530	ENSG00000124574	ABCC10	TRUE	TRUE
chr6	43446305	G	T	ENST00000372530	ENSG00000124574	ABCC10	TRUE	TRUE
chr6	43446314	C	T	ENST00000372530	ENSG00000124574	ABCC10	TRUE	TRUE
chr6	43446322	C	A	ENST00000372530	ENSG00000124574	ABCC10	TRUE	TRUE
chr6	43446323	C	T	ENST00000372530	ENSG00000124574	ABCC10	TRUE	TRUE
chr6	43446347	C	T	ENST00000372530	ENSG00000124574	ABCC10	TRUE	TRUE
chr6	43446351	G	A	ENST00000372530	ENSG00000124574	ABCC10	TRUE	TRUE
chr6	43446352	G	A	ENST00000372530	ENSG00000124574	ABCC10	TRUE	TRUE
chr6	43446368	C	T	ENST00000372530	ENSG00000124574	ABCC10	TRUE	TRUE
chr6	43446419	C	T	ENST00000372530	ENSG00000124574	ABCC10	TRUE	TRUE
chr6	43446425	C	T	ENST00000372530	ENSG00000124574	ABCC10	TRUE	TRUE
chr6	43446428	C	T	ENST00000372530	ENSG00000124574	ABCC10	TRUE	TRUE
chr6	43446447	G	A	ENST00000372530	ENSG00000124574	ABCC10	TRUE	FALSE
chr6	43446447	G	C	ENST00000372530	ENSG00000124574	ABCC10	TRUE	FALSE
chr6	43446447	G	T	ENST00000372530	ENSG00000124574	ABCC10	TRUE	FALSE
chr6	43446448	T	A	ENST00000372530	ENSG00000124574	ABCC10	TRUE	FALSE
chr6	43446448	T	C	ENST00000372530	ENSG00000124574	ABCC10	TRUE	FALSE
chr6	43446448	T	G	ENST00000372530	ENSG00000124574	ABCC10	TRUE	FALSE
chr6	43447246	A	C	ENST00000372530	ENSG00000124574	ABCC10	TRUE	FALSE
chr6	43447246	A	G	ENST00000372530	ENSG00000124574	ABCC10	TRUE	FALSE
chr6	43447246	A	T	ENST00000372530	ENSG00000124574	ABCC10	TRUE	FALSE
chr6	43447247	G	A	ENST00000372530	ENSG00000124574	ABCC10	TRUE	FALSE
chr6	43447247	G	C	ENST00000372530	ENSG00000124574	ABCC10	TRUE	FALSE
chr6	43447247	G	T	ENST00000372530	ENSG00000124574	ABCC10	TRUE	FALSE
chr6	43447260	T	A	ENST00000372530	ENSG00000124574	ABCC10	TRUE	TRUE
chr6	43447263	C	A	ENST00000372530	ENSG00000124574	ABCC10	TRUE	TRUE
chr6	43447273	T	A	ENST00000372530	ENSG00000124574	ABCC10	TRUE	TRUE
chr6	43447273	T	G	ENST00000372530	ENSG00000124574	ABCC10	TRUE	TRUE
chr6	43447299	C	A	ENST00000372530	ENSG00000124574	ABCC10	TRUE	TRUE
chr6	43447322	C	T	ENST00000372530	ENSG00000124574	ABCC10	TRUE	TRUE
chr6	43447328	G	T	ENST00000372530	ENSG00000124574	ABCC10	TRUE	TRUE
chr6	43447349	G	T	ENST00000372530	ENSG00000124574	ABCC10	TRUE	TRUE
chr6	43447358	G	T	ENST00000372530	ENSG00000124574	ABCC10	TRUE	TRUE
chr6	43447361	G	T	ENST00000372530	ENSG00000124574	ABCC10	TRUE	TRUE
chr6	43447366	C	A	ENST00000372530	ENSG00000124574	ABCC10	TRUE	TRUE
chr6	43447366	C	G	ENST00000372530	ENSG00000124574	ABCC10	TRUE	TRUE
chr6	43447372	T	A	ENST00000372530	ENSG00000124574	ABCC10	TRUE	TRUE
chr6	43447382	C	T	ENST00000372530	ENSG00000124574	ABCC10	TRUE	TRUE
chr6	43447385	G	T	ENST00000372530	ENSG00000124574	ABCC10	TRUE	TRUE
chr6	43447391	C	T	ENST00000372530	ENSG00000124574	ABCC10	TRUE	TRUE
chr6	43447397	C	T	ENST00000372530	ENSG00000124574	ABCC10	TRUE	TRUE
chr6	43447406	C	T	ENST00000372530	ENSG00000124574	ABCC10	TRUE	TRUE
chr6	43447409	G	A	ENST00000372530	ENSG00000124574	ABCC10	TRUE	FALSE
chr6	43447409	G	C	ENST00000372530	ENSG00000124574	ABCC10	TRUE	FALSE
chr6	43447409	G	T	ENST00000372530	ENSG00000124574	ABCC10	TRUE	FALSE
chr6	43447410	T	A	ENST00000372530	ENSG00000124574	ABCC10	TRUE	FALSE
chr6	43447410	T	C	ENST00000372530	ENSG00000124574	ABCC10	TRUE	FALSE
chr6	43447410	T	G	ENST00000372530	ENSG00000124574	ABCC10	TRUE	FALSE
chr6	43447682	A	C	ENST00000372530	ENSG00000124574	ABCC10	TRUE	FALSE
chr6	43447682	A	G	ENST00000372530	ENSG00000124574	ABCC10	TRUE	FALSE
chr6	43447682	A	T	ENST00000372530	ENSG00000124574	ABCC10	TRUE	FALSE
chr6	43447683	G	A	ENST00000372530	ENSG00000124574	ABCC10	TRUE	FALSE
chr6	43447683	G	C	ENST00000372530	ENSG00000124574	ABCC10	TRUE	FALSE
chr6	43447683	G	T	ENST00000372530	ENSG00000124574	ABCC10	TRUE	FALSE
chr6	43447697	G	A	ENST00000372530	ENSG00000124574	ABCC10	TRUE	TRUE
chr6	43447698	G	A	ENST00000372530	ENSG00000124574	ABCC10	TRUE	TRUE
chr6	43447705	C	T	ENST00000372530	ENSG00000124574	ABCC10	TRUE	TRUE
chr6	43447717	G	T	ENST00000372530	ENSG00000124574	ABCC10	TRUE	TRUE
chr6	43447723	C	T	ENST00000372530	ENSG00000124574	ABCC10	TRUE	TRUE
chr6	43447736	T	A	ENST00000372530	ENSG00000124574	ABCC10	TRUE	TRUE
chr6	43447743	C	A	ENST00000372530	ENSG00000124574	ABCC10	TRUE	TRUE
chr6	43447743	C	G	ENST00000372530	ENSG00000124574	ABCC10	TRUE	TRUE
chr6	43447771	G	T	ENST00000372530	ENSG00000124574	ABCC10	TRUE	TRUE
chr6	43447785	C	A	ENST00000372530	ENSG00000124574	ABCC10	TRUE	TRUE
chr6	43447789	C	T	ENST00000372530	ENSG00000124574	ABCC10	TRUE	TRUE
chr6	43447795	G	T	ENST00000372530	ENSG00000124574	ABCC10	TRUE	TRUE
chr6	43447798	G	T	ENST00000372530	ENSG00000124574	ABCC10	TRUE	TRUE
chr6	43447801	A	T	ENST00000372530	ENSG00000124574	ABCC10	TRUE	TRUE
chr6	43447805	T	A	ENST00000372530	ENSG00000124574	ABCC10	TRUE	TRUE
chr6	43447834	A	T	ENST00000372530	ENSG00000124574	ABCC10	TRUE	TRUE
chr6	43447847	T	A	ENST00000372530	ENSG00000124574	ABCC10	TRUE	TRUE
chr6	43447850	T	A	ENST00000372530	ENSG00000124574	ABCC10	TRUE	TRUE
chr6	43447870	G	T	ENST00000372530	ENSG00000124574	ABCC10	TRUE	TRUE
chr6	43447880	C	A	ENST00000372530	ENSG00000124574	ABCC10	TRUE	TRUE
chr6	43447880	C	G	ENST00000372530	ENSG00000124574	ABCC10	TRUE	TRUE
chr6	43447885	C	T	ENST00000372530	ENSG00000124574	ABCC10	TRUE	TRUE
chr6	43447915	C	T	ENST00000372530	ENSG00000124574	ABCC10	TRUE	TRUE
chr6	43447921	G	T	ENST00000372530	ENSG00000124574	ABCC10	TRUE	TRUE
chr6	43447930	C	T	ENST00000372530	ENSG00000124574	ABCC10	TRUE	TRUE
chr6	43447936	A	T	ENST00000372530	ENSG00000124574	ABCC10	TRUE	TRUE
chr6	43447938	G	A	ENST00000372530	ENSG00000124574	ABCC10	TRUE	FALSE
chr6	43447938	G	C	ENST00000372530	ENSG00000124574	ABCC10	TRUE	FALSE
chr6	43447938	G	T	ENST00000372530	ENSG00000124574	ABCC10	TRUE	FALSE
chr6	43447939	T	A	ENST00000372530	ENSG00000124574	ABCC10	TRUE	FALSE
chr6	43447939	T	C	ENST00000372530	ENSG00000124574	ABCC10	TRUE	FALSE
chr6	43447939	T	G	ENST00000372530	ENSG00000124574	ABCC10	TRUE	FALSE
chr6	43448879	A	C	ENST00000372530	ENSG00000124574	ABCC10	TRUE	FALSE
chr6	43448879	A	G	ENST00000372530	ENSG00000124574	ABCC10	TRUE	FALSE
chr6	43448879	A	T	ENST00000372530	ENSG00000124574	ABCC10	TRUE	FALSE
chr6	43448880	G	A	ENST00000372530	ENSG00000124574	ABCC10	TRUE	FALSE
chr6	43448880	G	C	ENST00000372530	ENSG00000124574	ABCC10	TRUE	FALSE
chr6	43448880	G	T	ENST00000372530	ENSG00000124574	ABCC10	TRUE	FALSE
chr6	43448885	C	T	ENST00000372530	ENSG00000124574	ABCC10	TRUE	TRUE
chr6	43448889	T	A	ENST00000372530	ENSG00000124574	ABCC10	TRUE	TRUE
chr6	43448903	C	T	ENST00000372530	ENSG00000124574	ABCC10	TRUE	TRUE
chr6	43448906	G	T	ENST00000372530	ENSG00000124574	ABCC10	TRUE	TRUE
chr6	43448916	T	A	ENST00000372530	ENSG00000124574	ABCC10	TRUE	TRUE
chr6	43448936	G	T	ENST00000372530	ENSG00000124574	ABCC10	TRUE	TRUE
chr6	43448951	C	T	ENST00000372530	ENSG00000124574	ABCC10	TRUE	TRUE
chr6	43448963	A	T	ENST00000372530	ENSG00000124574	ABCC10	TRUE	TRUE
chr6	43448976	T	A	ENST00000372530	ENSG00000124574	ABCC10	TRUE	TRUE
chr6	43448979	G	A	ENST00000372530	ENSG00000124574	ABCC10	TRUE	TRUE
chr6	43448980	G	A	ENST00000372530	ENSG00000124574	ABCC10	TRUE	TRUE
chr6	43448981	C	T	ENST00000372530	ENSG00000124574	ABCC10	TRUE	TRUE
chr6	43448990	A	T	ENST00000372530	ENSG00000124574	ABCC10	TRUE	TRUE
chr6	43448993	C	T	ENST00000372530	ENSG00000124574	ABCC10	TRUE	TRUE
chr6	43448998	C	A	ENST00000372530	ENSG00000124574	ABCC10	TRUE	TRUE
chr6	43449008	G	T	ENST00000372530	ENSG00000124574	ABCC10	TRUE	TRUE
chr6	43449027	G	A	ENST00000372530	ENSG00000124574	ABCC10	TRUE	FALSE
chr6	43449027	G	C	ENST00000372530	ENSG00000124574	ABCC10	TRUE	FALSE
chr6	43449027	G	T	ENST00000372530	ENSG00000124574	ABCC10	TRUE	FALSE
chr6	43449028	T	A	ENST00000372530	ENSG00000124574	ABCC10	TRUE	FALSE
chr6	43449028	T	C	ENST00000372530	ENSG00000124574	ABCC10	TRUE	FALSE
chr6	43449028	T	G	ENST00000372530	ENSG00000124574	ABCC10	TRUE	FALSE
chr6	43449105	A	C	ENST00000372530	ENSG00000124574	ABCC10	TRUE	FALSE
chr6	43449105	A	G	ENST00000372530	ENSG00000124574	ABCC10	TRUE	FALSE
chr6	43449105	A	T	ENST00000372530	ENSG00000124574	ABCC10	TRUE	FALSE
chr6	43449106	G	A	ENST00000372530	ENSG00000124574	ABCC10	TRUE	FALSE
chr6	43449106	G	C	ENST00000372530	ENSG00000124574	ABCC10	TRUE	FALSE
chr6	43449106	G	T	ENST00000372530	ENSG00000124574	ABCC10	TRUE	FALSE
chr6	43449121	G	T	ENST00000372530	ENSG00000124574	ABCC10	TRUE	TRUE
chr6	43449130	G	T	ENST00000372530	ENSG00000124574	ABCC10	TRUE	TRUE
chr6	43449146	T	A	ENST00000372530	ENSG00000124574	ABCC10	TRUE	TRUE
chr6	43449146	T	G	ENST00000372530	ENSG00000124574	ABCC10	TRUE	TRUE
chr6	43449157	C	T	ENST00000372530	ENSG00000124574	ABCC10	TRUE	TRUE
chr6	43449163	C	T	ENST00000372530	ENSG00000124574	ABCC10	TRUE	TRUE
chr6	43449170	T	A	ENST00000372530	ENSG00000124574	ABCC10	TRUE	TRUE
chr6	43449174	T	A	ENST00000372530	ENSG00000124574	ABCC10	TRUE	TRUE
chr6	43449176	T	A	ENST00000372530	ENSG00000124574	ABCC10	TRUE	TRUE
chr6	43449202	A	T	ENST00000372530	ENSG00000124574	ABCC10	TRUE	TRUE
chr6	43449205	G	A	ENST00000372530	ENSG00000124574	ABCC10	TRUE	FALSE
chr6	43449205	G	C	ENST00000372530	ENSG00000124574	ABCC10	TRUE	FALSE
chr6	43449205	G	T	ENST00000372530	ENSG00000124574	ABCC10	TRUE	FALSE
chr6	43449206	T	A	ENST00000372530	ENSG00000124574	ABCC10	TRUE	FALSE
chr6	43449206	T	C	ENST00000372530	ENSG00000124574	ABCC10	TRUE	FALSE
chr6	43449206	T	G	ENST00000372530	ENSG00000124574	ABCC10	TRUE	FALSE
chr6	43449420	A	C	ENST00000372530	ENSG00000124574	ABCC10	TRUE	FALSE
chr6	43449420	A	G	ENST00000372530	ENSG00000124574	ABCC10	TRUE	FALSE
chr6	43449420	A	T	ENST00000372530	ENSG00000124574	ABCC10	TRUE	FALSE
chr6	43449421	G	A	ENST00000372530	ENSG00000124574	ABCC10	TRUE	FALSE
chr6	43449421	G	C	ENST00000372530	ENSG00000124574	ABCC10	TRUE	FALSE
chr6	43449421	G	T	ENST00000372530	ENSG00000124574	ABCC10	TRUE	FALSE
chr6	43449430	T	A	ENST00000372530	ENSG00000124574	ABCC10	TRUE	TRUE
chr6	43449437	G	T	ENST00000372530	ENSG00000124574	ABCC10	TRUE	TRUE
chr6	43449458	C	T	ENST00000372530	ENSG00000124574	ABCC10	TRUE	TRUE
chr6	43449461	A	T	ENST00000372530	ENSG00000124574	ABCC10	TRUE	TRUE
chr6	43449470	C	T	ENST00000372530	ENSG00000124574	ABCC10	TRUE	TRUE
chr6	43449479	C	T	ENST00000372530	ENSG00000124574	ABCC10	TRUE	TRUE
chr6	43449482	C	T	ENST00000372530	ENSG00000124574	ABCC10	TRUE	TRUE
chr6	43449493	C	A	ENST00000372530	ENSG00000124574	ABCC10	FALSE	FALSE
chr6	43449494	A	T	ENST00000372530	ENSG00000124574	ABCC10	FALSE	FALSE
chr6	43449509	A	T	ENST00000372530	ENSG00000124574	ABCC10	FALSE	FALSE
chr6	43449535	G	A	ENST00000372530	ENSG00000124574	ABCC10	TRUE	FALSE
chr6	43449535	G	C	ENST00000372530	ENSG00000124574	ABCC10	TRUE	TRUE
chr6	43449535	G	T	ENST00000372530	ENSG00000124574	ABCC10	TRUE	FALSE
chr6	43449536	T	A	ENST00000372530	ENSG00000124574	ABCC10	TRUE	TRUE
chr6	43449536	T	C	ENST00000372530	ENSG00000124574	ABCC10	TRUE	FALSE
chr6	43449536	T	G	ENST00000372530	ENSG00000124574	ABCC10	TRUE	TRUE
chr6	43449927	A	C	ENST00000372530	ENSG00000124574	ABCC10	TRUE	FALSE
chr6	43449927	A	G	ENST00000372530	ENSG00000124574	ABCC10	TRUE	FALSE
chr6	43449927	A	T	ENST00000372530	ENSG00000124574	ABCC10	TRUE	FALSE
chr6	43449928	G	A	ENST00000372530	ENSG00000124574	ABCC10	TRUE	FALSE
chr6	43449928	G	C	ENST00000372530	ENSG00000124574	ABCC10	TRUE	FALSE
chr6	43449928	G	T	ENST00000372530	ENSG00000124574	ABCC10	TRUE	FALSE
chr6	43449949	C	A	ENST00000372530	ENSG00000124574	ABCC10	FALSE	FALSE
chr6	43449949	C	G	ENST00000372530	ENSG00000124574	ABCC10	FALSE	FALSE
chr6	43449969	C	T	ENST00000372530	ENSG00000124574	ABCC10	FALSE	FALSE
chr6	43449978	A	T	ENST00000372530	ENSG00000124574	ABCC10	FALSE	FALSE
chr6	43449987	G	T	ENST00000372530	ENSG00000124574	ABCC10	FALSE	FALSE
chr6	43450017	C	T	ENST00000372530	ENSG00000124574	ABCC10	FALSE	FALSE
chr6	43450035	C	T	ENST00000372530	ENSG00000124574	ABCC10	FALSE	FALSE
chr6	43450038	C	T	ENST00000372530	ENSG00000124574	ABCC10	FALSE	FALSE
chr6	43450047	C	T	ENST00000372530	ENSG00000124574	ABCC10	FALSE	FALSE
chr6	43450056	C	T	ENST00000372530	ENSG00000124574	ABCC10	FALSE	FALSE
chr6	43450059	C	T	ENST00000372530	ENSG00000124574	ABCC10	FALSE	FALSE
chr6	43450062	G	T	ENST00000372530	ENSG00000124574	ABCC10	FALSE	FALSE
chr6	43450075	C	A	ENST00000372530	ENSG00000124574	ABCC10	FALSE	FALSE
chr6	43450075	C	G	ENST00000372530	ENSG00000124574	ABCC10	FALSE	FALSE
chr6	43450080	G	T	ENST00000372530	ENSG00000124574	ABCC10	FALSE	FALSE
chr6	43450556	T	A	ENST00000372488	ENSG00000171462	DLK2	FALSE	FALSE
chr6	43450559	C	A	ENST00000372488	ENSG00000171462	DLK2	FALSE	FALSE
chr6	43450565	C	A	ENST00000372488	ENSG00000171462	DLK2	FALSE	FALSE
chr6	43450573	A	T	ENST00000372488	ENSG00000171462	DLK2	FALSE	FALSE
chr6	43450616	G	A	ENST00000372488	ENSG00000171462	DLK2	FALSE	FALSE
chr6	43450617	A	T	ENST00000372488	ENSG00000171462	DLK2	FALSE	FALSE
chr6	43450622	C	A	ENST00000372488	ENSG00000171462	DLK2	FALSE	FALSE
chr6	43450625	G	A	ENST00000372488	ENSG00000171462	DLK2	FALSE	FALSE
chr6	43450631	G	A	ENST00000372488	ENSG00000171462	DLK2	FALSE	FALSE
chr6	43450632	G	T	ENST00000372488	ENSG00000171462	DLK2	FALSE	FALSE
chr6	43450644	A	C	ENST00000372488	ENSG00000171462	DLK2	FALSE	FALSE
chr6	43450644	A	T	ENST00000372488	ENSG00000171462	DLK2	FALSE	FALSE
chr6	43450659	G	C	ENST00000372488	ENSG00000171462	DLK2	FALSE	FALSE
chr6	43450659	G	T	ENST00000372488	ENSG00000171462	DLK2	FALSE	FALSE
chr6	43450662	G	T	ENST00000372488	ENSG00000171462	DLK2	FALSE	FALSE
chr6	43450665	A	T	ENST00000372488	ENSG00000171462	DLK2	FALSE	FALSE
chr6	43450673	C	A	ENST00000372488	ENSG00000171462	DLK2	FALSE	FALSE
chr6	43450680	G	T	ENST00000372488	ENSG00000171462	DLK2	FALSE	FALSE
chr6	43450695	C	T	ENST00000372488	ENSG00000171462	DLK2	FALSE	FALSE
chr6	43450696	C	T	ENST00000372488	ENSG00000171462	DLK2	FALSE	FALSE
chr6	43450714	A	T	ENST00000372488	ENSG00000171462	DLK2	FALSE	FALSE
chr6	43450771	A	T	ENST00000372488	ENSG00000171462	DLK2	FALSE	FALSE
chr6	43450781	C	A	ENST00000372488	ENSG00000171462	DLK2	FALSE	FALSE
chr6	43450796	C	A	ENST00000372488	ENSG00000171462	DLK2	FALSE	FALSE
chr6	43450799	G	A	ENST00000372488	ENSG00000171462	DLK2	FALSE	FALSE
chr6	43450814	C	A	ENST00000372488	ENSG00000171462	DLK2	FALSE	FALSE
chr6	43450817	T	A	ENST00000372488	ENSG00000171462	DLK2	FALSE	FALSE
chr6	43450822	G	C	ENST00000372488	ENSG00000171462	DLK2	FALSE	FALSE
chr6	43450822	G	T	ENST00000372488	ENSG00000171462	DLK2	FALSE	FALSE
chr6	43450888	G	C	ENST00000372488	ENSG00000171462	DLK2	FALSE	FALSE
chr6	43450888	G	T	ENST00000372488	ENSG00000171462	DLK2	FALSE	FALSE
chr6	43450939	A	C	ENST00000372488	ENSG00000171462	DLK2	FALSE	FALSE
chr6	43450939	A	T	ENST00000372488	ENSG00000171462	DLK2	FALSE	FALSE
chr6	43450949	C	A	ENST00000372488	ENSG00000171462	DLK2	FALSE	FALSE
chr6	43450950	A	T	ENST00000372488	ENSG00000171462	DLK2	FALSE	FALSE
chr6	43450958	T	A	ENST00000372488	ENSG00000171462	DLK2	FALSE	FALSE
chr6	43450965	A	C	ENST00000372488	ENSG00000171462	DLK2	FALSE	FALSE
chr6	43450965	A	T	ENST00000372488	ENSG00000171462	DLK2	FALSE	FALSE
chr6	43450977	G	T	ENST00000372488	ENSG00000171462	DLK2	FALSE	FALSE
chr6	43450983	G	T	ENST00000372488	ENSG00000171462	DLK2	FALSE	FALSE
chr6	43451010	A	T	ENST00000372488	ENSG00000171462	DLK2	FALSE	FALSE
chr6	43451024	T	A	ENST00000372488	ENSG00000171462	DLK2	FALSE	FALSE
chr6	43451027	G	A	ENST00000372488	ENSG00000171462	DLK2	FALSE	FALSE
chr6	43451028	G	T	ENST00000372488	ENSG00000171462	DLK2	FALSE	FALSE
chr6	43451043	A	T	ENST00000372488	ENSG00000171462	DLK2	FALSE	FALSE
chr6	43451064	G	T	ENST00000372488	ENSG00000171462	DLK2	FALSE	FALSE
chr6	43451075	C	A	ENST00000372488	ENSG00000171462	DLK2	FALSE	FALSE
chr6	43451087	C	A	ENST00000372488	ENSG00000171462	DLK2	FALSE	FALSE
chr6	43451091	A	T	ENST00000372488	ENSG00000171462	DLK2	FALSE	FALSE
chr6	43451097	G	T	ENST00000372488	ENSG00000171462	DLK2	FALSE	FALSE
chr6	43451124	G	T	ENST00000372488	ENSG00000171462	DLK2	FALSE	FALSE
chr6	43451142	A	T	ENST00000372488	ENSG00000171462	DLK2	FALSE	FALSE
chr6	43451157	G	T	ENST00000372488	ENSG00000171462	DLK2	FALSE	FALSE
chr6	43451177	C	A	ENST00000372488	ENSG00000171462	DLK2	FALSE	FALSE
chr6	43451178	A	T	ENST00000372488	ENSG00000171462	DLK2	FALSE	FALSE
chr6	43451203	A	T	ENST00000372488	ENSG00000171462	DLK2	FALSE	FALSE
chr6	43451205	G	T	ENST00000372488	ENSG00000171462	DLK2	FALSE	FALSE
chr6	43451211	G	T	ENST00000372488	ENSG00000171462	DLK2	FALSE	FALSE
chr6	43451237	G	A	ENST00000372488	ENSG00000171462	DLK2	FALSE	FALSE
chr6	43451246	G	A	ENST00000372488	ENSG00000171462	DLK2	FALSE	FALSE
chr6	43451247	G	T	ENST00000372488	ENSG00000171462	DLK2	FALSE	FALSE
chr6	43451252	G	A	ENST00000372488	ENSG00000171462	DLK2	FALSE	FALSE
chr6	43451265	G	T	ENST00000372488	ENSG00000171462	DLK2	FALSE	FALSE
chr6	43451275	C	A	ENST00000372488	ENSG00000171462	DLK2	TRUE	FALSE
chr6	43451275	C	G	ENST00000372488	ENSG00000171462	DLK2	TRUE	FALSE
chr6	43451275	C	T	ENST00000372488	ENSG00000171462	DLK2	TRUE	FALSE
chr6	43451276	T	A	ENST00000372488	ENSG00000171462	DLK2	TRUE	FALSE
chr6	43451276	T	C	ENST00000372488	ENSG00000171462	DLK2	TRUE	FALSE
chr6	43451276	T	G	ENST00000372488	ENSG00000171462	DLK2	TRUE	FALSE
chr6	43451938	A	C	ENST00000372488	ENSG00000171462	DLK2	FALSE	FALSE
chr6	43451938	A	G	ENST00000372488	ENSG00000171462	DLK2	FALSE	FALSE
chr6	43451938	A	T	ENST00000372488	ENSG00000171462	DLK2	FALSE	FALSE
chr6	43451939	C	A	ENST00000372488	ENSG00000171462	DLK2	FALSE	FALSE
chr6	43451939	C	G	ENST00000372488	ENSG00000171462	DLK2	FALSE	FALSE
chr6	43451939	C	T	ENST00000372488	ENSG00000171462	DLK2	FALSE	FALSE
chr6	43451947	G	A	ENST00000372488	ENSG00000171462	DLK2	FALSE	FALSE
chr6	43451950	C	A	ENST00000372488	ENSG00000171462	DLK2	FALSE	FALSE
chr6	43451951	A	T	ENST00000372488	ENSG00000171462	DLK2	FALSE	FALSE
chr6	43451959	C	A	ENST00000372488	ENSG00000171462	DLK2	FALSE	FALSE
chr6	43451965	T	A	ENST00000372488	ENSG00000171462	DLK2	FALSE	FALSE
chr6	43451971	C	A	ENST00000372488	ENSG00000171462	DLK2	FALSE	FALSE
chr6	43451972	G	T	ENST00000372488	ENSG00000171462	DLK2	FALSE	FALSE
chr6	43451997	A	C	ENST00000372488	ENSG00000171462	DLK2	TRUE	TRUE
chr6	43451997	A	T	ENST00000372488	ENSG00000171462	DLK2	TRUE	TRUE
chr6	43451999	G	T	ENST00000372488	ENSG00000171462	DLK2	TRUE	TRUE
chr6	43452005	A	T	ENST00000372488	ENSG00000171462	DLK2	TRUE	TRUE
chr6	43452011	G	C	ENST00000372488	ENSG00000171462	DLK2	TRUE	TRUE
chr6	43452011	G	T	ENST00000372488	ENSG00000171462	DLK2	TRUE	TRUE
chr6	43452016	C	A	ENST00000372488	ENSG00000171462	DLK2	TRUE	TRUE
chr6	43452029	A	C	ENST00000372488	ENSG00000171462	DLK2	TRUE	TRUE
chr6	43452029	A	T	ENST00000372488	ENSG00000171462	DLK2	TRUE	TRUE
chr6	43452035	G	T	ENST00000372488	ENSG00000171462	DLK2	TRUE	TRUE
chr6	43452040	G	A	ENST00000372488	ENSG00000171462	DLK2	TRUE	TRUE
chr6	43452046	C	A	ENST00000372488	ENSG00000171462	DLK2	TRUE	TRUE
chr6	43452052	G	A	ENST00000372488	ENSG00000171462	DLK2	TRUE	TRUE
chr6	43452053	G	T	ENST00000372488	ENSG00000171462	DLK2	TRUE	TRUE
chr6	43452064	G	A	ENST00000372488	ENSG00000171462	DLK2	TRUE	TRUE
chr6	43452071	A	T	ENST00000372488	ENSG00000171462	DLK2	TRUE	TRUE
chr6	43452082	C	A	ENST00000372488	ENSG00000171462	DLK2	TRUE	TRUE
chr6	43452085	C	A	ENST00000372488	ENSG00000171462	DLK2	FALSE	FALSE
chr6	43452085	C	G	ENST00000372488	ENSG00000171462	DLK2	FALSE	FALSE
chr6	43452085	C	T	ENST00000372488	ENSG00000171462	DLK2	FALSE	FALSE
chr6	43452086	T	A	ENST00000372488	ENSG00000171462	DLK2	FALSE	FALSE
chr6	43452086	T	C	ENST00000372488	ENSG00000171462	DLK2	FALSE	FALSE
chr6	43452086	T	G	ENST00000372488	ENSG00000171462	DLK2	FALSE	FALSE
chr6	43453003	A	C	ENST00000372488	ENSG00000171462	DLK2	FALSE	FALSE
chr6	43453003	A	G	ENST00000372488	ENSG00000171462	DLK2	FALSE	FALSE
chr6	43453003	A	T	ENST00000372488	ENSG00000171462	DLK2	FALSE	FALSE
chr6	43453004	C	A	ENST00000372488	ENSG00000171462	DLK2	FALSE	FALSE
chr6	43453004	C	G	ENST00000372488	ENSG00000171462	DLK2	FALSE	FALSE
chr6	43453004	C	T	ENST00000372488	ENSG00000171462	DLK2	FALSE	FALSE
chr6	43453008	T	A	ENST00000372488	ENSG00000171462	DLK2	TRUE	TRUE
chr6	43453012	A	T	ENST00000372488	ENSG00000171462	DLK2	TRUE	TRUE
chr6	43453020	T	A	ENST00000372488	ENSG00000171462	DLK2	TRUE	TRUE
chr6	43453027	C	T	ENST00000372488	ENSG00000171462	DLK2	TRUE	TRUE
chr6	43453028	C	T	ENST00000372488	ENSG00000171462	DLK2	TRUE	TRUE
chr6	43453039	G	T	ENST00000372488	ENSG00000171462	DLK2	TRUE	TRUE
chr6	43453045	G	T	ENST00000372488	ENSG00000171462	DLK2	TRUE	TRUE
chr6	43453050	G	A	ENST00000372488	ENSG00000171462	DLK2	TRUE	TRUE
chr6	43453051	C	T	ENST00000372488	ENSG00000171462	DLK2	TRUE	TRUE
chr6	43453052	C	T	ENST00000372488	ENSG00000171462	DLK2	TRUE	TRUE
chr6	43453059	G	A	ENST00000372488	ENSG00000171462	DLK2	TRUE	TRUE
chr6	43453063	G	T	ENST00000372488	ENSG00000171462	DLK2	TRUE	TRUE
chr6	43453077	G	A	ENST00000372488	ENSG00000171462	DLK2	TRUE	TRUE
chr6	43453078	G	T	ENST00000372488	ENSG00000171462	DLK2	TRUE	TRUE
chr6	43453096	A	T	ENST00000372488	ENSG00000171462	DLK2	TRUE	TRUE
chr6	43453104	C	A	ENST00000372488	ENSG00000171462	DLK2	TRUE	TRUE
chr6	43453105	A	T	ENST00000372488	ENSG00000171462	DLK2	TRUE	TRUE
chr6	43453119	C	A	ENST00000372488	ENSG00000171462	DLK2	TRUE	TRUE
chr6	43453120	C	T	ENST00000372488	ENSG00000171462	DLK2	TRUE	TRUE
chr6	43453121	C	T	ENST00000372488	ENSG00000171462	DLK2	TRUE	TRUE
chr6	43453132	A	T	ENST00000372488	ENSG00000171462	DLK2	TRUE	TRUE
chr6	43453136	C	A	ENST00000372488	ENSG00000171462	DLK2	TRUE	FALSE
chr6	43453136	C	G	ENST00000372488	ENSG00000171462	DLK2	TRUE	FALSE
chr6	43453136	C	T	ENST00000372488	ENSG00000171462	DLK2	TRUE	FALSE
chr6	43453137	T	A	ENST00000372488	ENSG00000171462	DLK2	TRUE	FALSE
chr6	43453137	T	C	ENST00000372488	ENSG00000171462	DLK2	TRUE	FALSE
chr6	43453137	T	G	ENST00000372488	ENSG00000171462	DLK2	TRUE	FALSE
chr6	43454409	A	C	ENST00000372488	ENSG00000171462	DLK2	TRUE	FALSE
chr6	43454409	A	G	ENST00000372488	ENSG00000171462	DLK2	TRUE	FALSE
chr6	43454409	A	T	ENST00000372488	ENSG00000171462	DLK2	TRUE	FALSE
chr6	43454410	C	A	ENST00000372488	ENSG00000171462	DLK2	TRUE	FALSE
chr6	43454410	C	G	ENST00000372488	ENSG00000171462	DLK2	TRUE	FALSE
chr6	43454410	C	T	ENST00000372488	ENSG00000171462	DLK2	TRUE	FALSE
chr6	43454413	G	T	ENST00000372488	ENSG00000171462	DLK2	TRUE	TRUE
chr6	43454431	A	T	ENST00000372488	ENSG00000171462	DLK2	TRUE	TRUE
chr6	43454434	G	T	ENST00000372488	ENSG00000171462	DLK2	TRUE	TRUE
chr6	43454452	A	T	ENST00000372488	ENSG00000171462	DLK2	TRUE	TRUE
chr6	43454464	G	T	ENST00000372488	ENSG00000171462	DLK2	TRUE	TRUE
chr6	43454475	C	A	ENST00000372488	ENSG00000171462	DLK2	TRUE	FALSE
chr6	43454475	C	G	ENST00000372488	ENSG00000171462	DLK2	TRUE	FALSE
chr6	43454475	C	T	ENST00000372488	ENSG00000171462	DLK2	TRUE	FALSE
chr6	43454476	T	A	ENST00000372488	ENSG00000171462	DLK2	TRUE	FALSE
chr6	43454476	T	C	ENST00000372488	ENSG00000171462	DLK2	TRUE	FALSE
chr6	43454476	T	G	ENST00000372488	ENSG00000171462	DLK2	TRUE	FALSE
chr6	43454748	A	C	ENST00000372488	ENSG00000171462	DLK2	FALSE	FALSE
chr6	43454748	A	G	ENST00000372488	ENSG00000171462	DLK2	FALSE	FALSE
chr6	43454748	A	T	ENST00000372488	ENSG00000171462	DLK2	FALSE	FALSE
chr6	43454749	C	A	ENST00000372488	ENSG00000171462	DLK2	FALSE	FALSE
chr6	43454749	C	G	ENST00000372488	ENSG00000171462	DLK2	FALSE	FALSE
chr6	43454749	C	T	ENST00000372488	ENSG00000171462	DLK2	FALSE	FALSE
chr6	43454753	G	A	ENST00000372488	ENSG00000171462	DLK2	TRUE	TRUE
chr6	43454762	G	A	ENST00000372488	ENSG00000171462	DLK2	TRUE	FALSE
chr6	43454781	G	T	ENST00000372488	ENSG00000171462	DLK2	FALSE	FALSE
chr6	43454785	A	T	ENST00000372488	ENSG00000171462	DLK2	FALSE	FALSE
chr6	43454790	G	T	ENST00000372488	ENSG00000171462	DLK2	FALSE	FALSE
chr6	43454805	G	T	ENST00000372488	ENSG00000171462	DLK2	FALSE	FALSE
chr6	43454811	G	T	ENST00000372488	ENSG00000171462	DLK2	FALSE	FALSE
chr6	43454881	C	A	ENST00000372488	ENSG00000171462	DLK2	FALSE	FALSE
chr6	43454881	C	G	ENST00000372488	ENSG00000171462	DLK2	FALSE	FALSE
chr6	43454881	C	T	ENST00000372488	ENSG00000171462	DLK2	FALSE	FALSE
chr6	43454882	T	A	ENST00000372488	ENSG00000171462	DLK2	FALSE	FALSE
chr6	43454882	T	C	ENST00000372488	ENSG00000171462	DLK2	FALSE	FALSE
chr6	43454882	T	G	ENST00000372488	ENSG00000171462	DLK2	FALSE	FALSE
chr6	43455393	A	C	ENST00000372488	ENSG00000171462	DLK2	TRUE	FALSE
chr6	43455393	A	G	ENST00000372488	ENSG00000171462	DLK2	TRUE	FALSE
chr6	43455393	A	T	ENST00000372488	ENSG00000171462	DLK2	TRUE	FALSE
chr6	43455394	C	A	ENST00000372488	ENSG00000171462	DLK2	TRUE	FALSE
chr6	43455394	C	G	ENST00000372488	ENSG00000171462	DLK2	TRUE	FALSE
chr6	43455394	C	T	ENST00000372488	ENSG00000171462	DLK2	TRUE	FALSE
chr6	43477629	G	A	ENST00000372449	ENSG00000137221	TJAP1	FALSE	FALSE
chr6	43477629	G	C	ENST00000372449	ENSG00000137221	TJAP1	FALSE	FALSE
chr6	43477629	G	T	ENST00000372449	ENSG00000137221	TJAP1	FALSE	FALSE
chr6	43477630	T	A	ENST00000372449	ENSG00000137221	TJAP1	FALSE	FALSE
chr6	43477630	T	C	ENST00000372449	ENSG00000137221	TJAP1	FALSE	FALSE
chr6	43477630	T	G	ENST00000372449	ENSG00000137221	TJAP1	TRUE	FALSE
chr6	43478085	A	C	ENST00000372449	ENSG00000137221	TJAP1	FALSE	FALSE
chr6	43478085	A	G	ENST00000372449	ENSG00000137221	TJAP1	FALSE	FALSE
chr6	43478085	A	T	ENST00000372449	ENSG00000137221	TJAP1	FALSE	FALSE
chr6	43478086	G	A	ENST00000372449	ENSG00000137221	TJAP1	FALSE	FALSE
chr6	43478086	G	C	ENST00000372449	ENSG00000137221	TJAP1	FALSE	FALSE
chr6	43478086	G	T	ENST00000372449	ENSG00000137221	TJAP1	FALSE	FALSE
chr6	43478233	G	A	ENST00000372449	ENSG00000137221	TJAP1	TRUE	FALSE
chr6	43478233	G	C	ENST00000372449	ENSG00000137221	TJAP1	TRUE	FALSE
chr6	43478233	G	T	ENST00000372449	ENSG00000137221	TJAP1	TRUE	FALSE
chr6	43478234	T	A	ENST00000372449	ENSG00000137221	TJAP1	TRUE	FALSE
chr6	43478234	T	C	ENST00000372449	ENSG00000137221	TJAP1	TRUE	FALSE
chr6	43478234	T	G	ENST00000372449	ENSG00000137221	TJAP1	TRUE	FALSE
chr6	43497879	A	C	ENST00000372449	ENSG00000137221	TJAP1	TRUE	FALSE
chr6	43497879	A	G	ENST00000372449	ENSG00000137221	TJAP1	TRUE	FALSE
chr6	43497879	A	T	ENST00000372449	ENSG00000137221	TJAP1	TRUE	FALSE
chr6	43497880	G	A	ENST00000372449	ENSG00000137221	TJAP1	TRUE	FALSE
chr6	43497880	G	C	ENST00000372449	ENSG00000137221	TJAP1	TRUE	FALSE
chr6	43497880	G	T	ENST00000372449	ENSG00000137221	TJAP1	TRUE	FALSE
chr6	43497978	G	A	ENST00000372449	ENSG00000137221	TJAP1	TRUE	FALSE
chr6	43497978	G	C	ENST00000372449	ENSG00000137221	TJAP1	TRUE	FALSE
chr6	43497978	G	T	ENST00000372449	ENSG00000137221	TJAP1	TRUE	FALSE
chr6	43497979	T	A	ENST00000372449	ENSG00000137221	TJAP1	TRUE	FALSE
chr6	43497979	T	C	ENST00000372449	ENSG00000137221	TJAP1	TRUE	FALSE
chr6	43497979	T	G	ENST00000372449	ENSG00000137221	TJAP1	TRUE	FALSE
chr6	43498976	A	C	ENST00000372449	ENSG00000137221	TJAP1	TRUE	FALSE
chr6	43498976	A	G	ENST00000372449	ENSG00000137221	TJAP1	TRUE	FALSE
chr6	43498976	A	T	ENST00000372449	ENSG00000137221	TJAP1	TRUE	FALSE
chr6	43498977	G	A	ENST00000372449	ENSG00000137221	TJAP1	TRUE	FALSE
chr6	43498977	G	C	ENST00000372449	ENSG00000137221	TJAP1	TRUE	FALSE
chr6	43498977	G	T	ENST00000372449	ENSG00000137221	TJAP1	TRUE	FALSE
chr6	43499023	A	T	ENST00000372449	ENSG00000137221	TJAP1	FALSE	FALSE
chr6	43499026	A	T	ENST00000372449	ENSG00000137221	TJAP1	FALSE	FALSE
chr6	43499034	C	A	ENST00000372449	ENSG00000137221	TJAP1	FALSE	FALSE
chr6	43499034	C	G	ENST00000372449	ENSG00000137221	TJAP1	FALSE	FALSE
chr6	43499038	A	T	ENST00000372449	ENSG00000137221	TJAP1	FALSE	FALSE
chr6	43499050	G	T	ENST00000372449	ENSG00000137221	TJAP1	FALSE	FALSE
chr6	43499059	G	T	ENST00000372449	ENSG00000137221	TJAP1		FALSE
chr6	43499069	T	A	ENST00000372449	ENSG00000137221	TJAP1		FALSE
chr6	43499071	G	T	ENST00000372449	ENSG00000137221	TJAP1		FALSE
chr6	43499080	G	T	ENST00000372449	ENSG00000137221	TJAP1
chr6	43499092	G	T	ENST00000372449	ENSG00000137221	TJAP1
chr6	43499095	C	T	ENST00000372449	ENSG00000137221	TJAP1
chr6	43499098	G	T	ENST00000372449	ENSG00000137221	TJAP1
chr6	43499101	G	A	ENST00000372449	ENSG00000137221	TJAP1	TRUE	FALSE
chr6	43499101	G	C	ENST00000372449	ENSG00000137221	TJAP1	TRUE	FALSE
chr6	43499101	G	T	ENST00000372449	ENSG00000137221	TJAP1	TRUE	FALSE
chr6	43499102	T	A	ENST00000372449	ENSG00000137221	TJAP1	TRUE	FALSE
chr6	43499102	T	C	ENST00000372449	ENSG00000137221	TJAP1	TRUE	FALSE
chr6	43499102	T	G	ENST00000372449	ENSG00000137221	TJAP1	TRUE	FALSE
chr6	43500742	A	C	ENST00000372449	ENSG00000137221	TJAP1	TRUE	FALSE
chr6	43500742	A	G	ENST00000372449	ENSG00000137221	TJAP1	TRUE	FALSE
chr6	43500742	A	T	ENST00000372449	ENSG00000137221	TJAP1	TRUE	FALSE
chr6	43500743	G	A	ENST00000372449	ENSG00000137221	TJAP1	TRUE	FALSE
chr6	43500743	G	C	ENST00000372449	ENSG00000137221	TJAP1	TRUE	FALSE
chr6	43500743	G	T	ENST00000372449	ENSG00000137221	TJAP1	TRUE	FALSE
chr6	43500744	G	T	ENST00000372449	ENSG00000137221	TJAP1
chr6	43500762	G	T	ENST00000372449	ENSG00000137221	TJAP1
chr6	43500771	A	T	ENST00000372449	ENSG00000137221	TJAP1
chr6	43500773	G	A	ENST00000372449	ENSG00000137221	TJAP1	TRUE	FALSE
chr6	43500773	G	C	ENST00000372449	ENSG00000137221	TJAP1	TRUE	FALSE
chr6	43500773	G	T	ENST00000372449	ENSG00000137221	TJAP1	TRUE	FALSE
chr6	43500774	T	A	ENST00000372449	ENSG00000137221	TJAP1	TRUE	FALSE
chr6	43500774	T	C	ENST00000372449	ENSG00000137221	TJAP1	TRUE	FALSE
chr6	43500774	T	G	ENST00000372449	ENSG00000137221	TJAP1	TRUE	FALSE
chr6	43501524	A	C	ENST00000372449	ENSG00000137221	TJAP1	TRUE	FALSE
chr6	43501524	A	G	ENST00000372449	ENSG00000137221	TJAP1	TRUE	FALSE
chr6	43501524	A	T	ENST00000372449	ENSG00000137221	TJAP1	TRUE	FALSE
chr6	43501525	G	A	ENST00000372449	ENSG00000137221	TJAP1	TRUE	FALSE
chr6	43501525	G	C	ENST00000372449	ENSG00000137221	TJAP1	TRUE	FALSE
chr6	43501525	G	T	ENST00000372449	ENSG00000137221	TJAP1	TRUE	FALSE
chr6	43501531	T	A	ENST00000372449	ENSG00000137221	TJAP1
chr6	43501531	T	G	ENST00000372449	ENSG00000137221	TJAP1
chr6	43501533	C	T	ENST00000372449	ENSG00000137221	TJAP1
chr6	43501536	G	T	ENST00000372449	ENSG00000137221	TJAP1
chr6	43501539	G	T	ENST00000372449	ENSG00000137221	TJAP1
chr6	43501545	G	T	ENST00000372449	ENSG00000137221	TJAP1
chr6	43501548	G	T	ENST00000372449	ENSG00000137221	TJAP1
chr6	43501578	A	T	ENST00000372449	ENSG00000137221	TJAP1
chr6	43501587	G	T	ENST00000372449	ENSG00000137221	TJAP1
chr6	43501596	G	T	ENST00000372449	ENSG00000137221	TJAP1
chr6	43501602	G	T	ENST00000372449	ENSG00000137221	TJAP1
chr6	43501608	G	T	ENST00000372449	ENSG00000137221	TJAP1
chr6	43501617	C	T	ENST00000372449	ENSG00000137221	TJAP1
chr6	43501625	C	A	ENST00000372449	ENSG00000137221	TJAP1
chr6	43501629	G	T	ENST00000372449	ENSG00000137221	TJAP1
chr6	43501635	G	T	ENST00000372449	ENSG00000137221	TJAP1
chr6	43501644	C	T	ENST00000372449	ENSG00000137221	TJAP1
chr6	43501653	G	T	ENST00000372449	ENSG00000137221	TJAP1
chr6	43501656	G	T	ENST00000372449	ENSG00000137221	TJAP1
chr6	43501665	A	T	ENST00000372449	ENSG00000137221	TJAP1
chr6	43501671	A	T	ENST00000372449	ENSG00000137221	TJAP1
chr6	43501677	A	T	ENST00000372449	ENSG00000137221	TJAP1
chr6	43501688	G	A	ENST00000372449	ENSG00000137221	TJAP1	TRUE	FALSE
chr6	43501688	G	C	ENST00000372449	ENSG00000137221	TJAP1	TRUE	FALSE
chr6	43501688	G	T	ENST00000372449	ENSG00000137221	TJAP1	TRUE	FALSE
chr6	43501689	T	A	ENST00000372449	ENSG00000137221	TJAP1	TRUE	FALSE
chr6	43501689	T	C	ENST00000372449	ENSG00000137221	TJAP1	TRUE	FALSE
chr6	43501689	T	G	ENST00000372449	ENSG00000137221	TJAP1	TRUE	FALSE
chr6	43502281	A	C	ENST00000372449	ENSG00000137221	TJAP1	TRUE	FALSE
chr6	43502281	A	G	ENST00000372449	ENSG00000137221	TJAP1	TRUE	FALSE
chr6	43502281	A	T	ENST00000372449	ENSG00000137221	TJAP1	TRUE	FALSE
chr6	43502282	G	A	ENST00000372449	ENSG00000137221	TJAP1	TRUE	FALSE
chr6	43502282	G	C	ENST00000372449	ENSG00000137221	TJAP1	TRUE	FALSE
chr6	43502282	G	T	ENST00000372449	ENSG00000137221	TJAP1	TRUE	FALSE
chr6	43502287	C	T	ENST00000372449	ENSG00000137221	TJAP1
chr6	43502298	C	A	ENST00000372449	ENSG00000137221	TJAP1
chr6	43502298	C	G	ENST00000372449	ENSG00000137221	TJAP1
chr6	43502308	C	T	ENST00000372449	ENSG00000137221	TJAP1
chr6	43502320	C	T	ENST00000372449	ENSG00000137221	TJAP1
chr6	43502323	G	T	ENST00000372449	ENSG00000137221	TJAP1
chr6	43502327	T	A	ENST00000372449	ENSG00000137221	TJAP1
chr6	43502329	G	T	ENST00000372449	ENSG00000137221	TJAP1
chr6	43502335	A	T	ENST00000372449	ENSG00000137221	TJAP1
chr6	43502350	G	A	ENST00000372449	ENSG00000137221	TJAP1	TRUE	FALSE
chr6	43502350	G	C	ENST00000372449	ENSG00000137221	TJAP1	TRUE	FALSE
chr6	43502350	G	T	ENST00000372449	ENSG00000137221	TJAP1	TRUE	FALSE
chr6	43502351	T	A	ENST00000372449	ENSG00000137221	TJAP1	TRUE	FALSE
chr6	43502351	T	C	ENST00000372449	ENSG00000137221	TJAP1	TRUE	FALSE
chr6	43502351	T	G	ENST00000372449	ENSG00000137221	TJAP1	TRUE	FALSE
chr6	43502586	A	C	ENST00000372449	ENSG00000137221	TJAP1	FALSE	FALSE
chr6	43502586	A	G	ENST00000372449	ENSG00000137221	TJAP1	FALSE	FALSE
chr6	43502586	A	T	ENST00000372449	ENSG00000137221	TJAP1	FALSE	FALSE
chr6	43502587	G	A	ENST00000372449	ENSG00000137221	TJAP1	FALSE	FALSE
chr6	43502587	G	C	ENST00000372449	ENSG00000137221	TJAP1	FALSE	FALSE
chr6	43502587	G	T	ENST00000372449	ENSG00000137221	TJAP1	FALSE	FALSE
chr6	43502607	G	A	ENST00000372449	ENSG00000137221	TJAP1
chr6	43502608	G	A	ENST00000372449	ENSG00000137221	TJAP1
chr6	43502618	G	A	ENST00000372449	ENSG00000137221	TJAP1	FALSE	FALSE
chr6	43502618	G	C	ENST00000372449	ENSG00000137221	TJAP1	FALSE	FALSE
chr6	43502618	G	T	ENST00000372449	ENSG00000137221	TJAP1	FALSE	FALSE
chr6	43502619	T	A	ENST00000372449	ENSG00000137221	TJAP1	FALSE	FALSE
chr6	43502619	T	C	ENST00000372449	ENSG00000137221	TJAP1	FALSE	FALSE
chr6	43502619	T	G	ENST00000372449	ENSG00000137221	TJAP1	TRUE	FALSE
chr6	43503399	A	C	ENST00000372449	ENSG00000137221	TJAP1	TRUE	FALSE
chr6	43503399	A	G	ENST00000372449	ENSG00000137221	TJAP1	TRUE	FALSE
chr6	43503399	A	T	ENST00000372449	ENSG00000137221	TJAP1	TRUE	FALSE
chr6	43503400	G	A	ENST00000372449	ENSG00000137221	TJAP1	TRUE	FALSE
chr6	43503400	G	C	ENST00000372449	ENSG00000137221	TJAP1	TRUE	FALSE
chr6	43503400	G	T	ENST00000372449	ENSG00000137221	TJAP1	TRUE	FALSE
chr6	43503404	A	T	ENST00000372449	ENSG00000137221	TJAP1
chr6	43503407	A	T	ENST00000372449	ENSG00000137221	TJAP1
chr6	43503413	G	T	ENST00000372449	ENSG00000137221	TJAP1
chr6	43503425	A	T	ENST00000372449	ENSG00000137221	TJAP1
chr6	43503438	G	A	ENST00000372449	ENSG00000137221	TJAP1
chr6	43503439	G	A	ENST00000372449	ENSG00000137221	TJAP1
chr6	43503440	G	T	ENST00000372449	ENSG00000137221	TJAP1
chr6	43503449	G	T	ENST00000372449	ENSG00000137221	TJAP1
chr6	43503461	A	T	ENST00000372449	ENSG00000137221	TJAP1
chr6	43503476	A	T	ENST00000372449	ENSG00000137221	TJAP1
chr6	43503491	A	T	ENST00000372449	ENSG00000137221	TJAP1
chr6	43503497	G	T	ENST00000372449	ENSG00000137221	TJAP1
chr6	43503500	G	T	ENST00000372449	ENSG00000137221	TJAP1
chr6	43503509	G	A	ENST00000372449	ENSG00000137221	TJAP1	TRUE	FALSE
chr6	43503509	G	C	ENST00000372449	ENSG00000137221	TJAP1	TRUE	FALSE
chr6	43503509	G	T	ENST00000372449	ENSG00000137221	TJAP1	TRUE	FALSE
chr6	43503510	T	A	ENST00000372449	ENSG00000137221	TJAP1	TRUE	FALSE
chr6	43503510	T	C	ENST00000372449	ENSG00000137221	TJAP1	TRUE	FALSE
chr6	43503510	T	G	ENST00000372449	ENSG00000137221	TJAP1	TRUE	FALSE
chr6	43503621	A	C	ENST00000372449	ENSG00000137221	TJAP1	TRUE	FALSE
chr6	43503621	A	G	ENST00000372449	ENSG00000137221	TJAP1	TRUE	FALSE
chr6	43503621	A	T	ENST00000372449	ENSG00000137221	TJAP1	TRUE	FALSE
chr6	43503622	G	A	ENST00000372449	ENSG00000137221	TJAP1	TRUE	FALSE
chr6	43503622	G	C	ENST00000372449	ENSG00000137221	TJAP1	TRUE	FALSE
chr6	43503622	G	T	ENST00000372449	ENSG00000137221	TJAP1	TRUE	FALSE
chr6	43503623	G	T	ENST00000372449	ENSG00000137221	TJAP1
chr6	43503631	C	A	ENST00000372449	ENSG00000137221	TJAP1
chr6	43503631	C	G	ENST00000372449	ENSG00000137221	TJAP1
chr6	43503643	C	A	ENST00000372449	ENSG00000137221	TJAP1
chr6	43503656	C	T	ENST00000372449	ENSG00000137221	TJAP1
chr6	43503665	A	T	ENST00000372449	ENSG00000137221	TJAP1
chr6	43503670	C	A	ENST00000372449	ENSG00000137221	TJAP1
chr6	43503674	A	T	ENST00000372449	ENSG00000137221	TJAP1
chr6	43503686	C	T	ENST00000372449	ENSG00000137221	TJAP1
chr6	43503695	A	T	ENST00000372449	ENSG00000137221	TJAP1
chr6	43503707	G	A	ENST00000372449	ENSG00000137221	TJAP1	TRUE	FALSE
chr6	43503707	G	C	ENST00000372449	ENSG00000137221	TJAP1	TRUE	FALSE
chr6	43503707	G	T	ENST00000372449	ENSG00000137221	TJAP1	TRUE	FALSE
chr6	43503708	T	A	ENST00000372449	ENSG00000137221	TJAP1	TRUE	FALSE
chr6	43503708	T	C	ENST00000372449	ENSG00000137221	TJAP1	FALSE	FALSE
chr6	43503708	T	G	ENST00000372449	ENSG00000137221	TJAP1	TRUE	FALSE
chr6	43504759	A	C	ENST00000372449	ENSG00000137221	TJAP1	TRUE	FALSE
chr6	43504759	A	G	ENST00000372449	ENSG00000137221	TJAP1	TRUE	FALSE
chr6	43504759	A	T	ENST00000372449	ENSG00000137221	TJAP1	TRUE	FALSE
chr6	43504760	G	A	ENST00000372449	ENSG00000137221	TJAP1	TRUE	FALSE
chr6	43504760	G	C	ENST00000372449	ENSG00000137221	TJAP1	TRUE	FALSE
chr6	43504760	G	T	ENST00000372449	ENSG00000137221	TJAP1	TRUE	FALSE
chr6	43504769	T	A	ENST00000372449	ENSG00000137221	TJAP1
chr6	43504770	G	T	ENST00000372449	ENSG00000137221	TJAP1
chr6	43504776	C	T	ENST00000372449	ENSG00000137221	TJAP1
chr6	43504791	A	T	ENST00000372449	ENSG00000137221	TJAP1
chr6	43504798	T	A	ENST00000372449	ENSG00000137221	TJAP1
chr6	43504809	C	T	ENST00000372449	ENSG00000137221	TJAP1
chr6	43504812	G	T	ENST00000372449	ENSG00000137221	TJAP1
chr6	43504870	C	A	ENST00000372449	ENSG00000137221	TJAP1
chr6	43504870	C	G	ENST00000372449	ENSG00000137221	TJAP1
chr6	43504881	C	T	ENST00000372449	ENSG00000137221	TJAP1
chr6	43504888	T	A	ENST00000372449	ENSG00000137221	TJAP1
chr6	43504888	T	G	ENST00000372449	ENSG00000137221	TJAP1
chr6	43504890	G	T	ENST00000372449	ENSG00000137221	TJAP1
chr6	43504893	A	T	ENST00000372449	ENSG00000137221	TJAP1
chr6	43504899	G	T	ENST00000372449	ENSG00000137221	TJAP1
chr6	43504918	C	A	ENST00000372449	ENSG00000137221	TJAP1
chr6	43504918	C	G	ENST00000372449	ENSG00000137221	TJAP1
chr6	43504923	C	T	ENST00000372449	ENSG00000137221	TJAP1
chr6	43504927	C	A	ENST00000372449	ENSG00000137221	TJAP1
chr6	43504927	C	G	ENST00000372449	ENSG00000137221	TJAP1
chr6	43504948	T	A	ENST00000372449	ENSG00000137221	TJAP1
chr6	43504953	G	T	ENST00000372449	ENSG00000137221	TJAP1
chr6	43504983	G	T	ENST00000372449	ENSG00000137221	TJAP1
chr6	43505037	C	T	ENST00000372449	ENSG00000137221	TJAP1
chr6	43505049	G	T	ENST00000372449	ENSG00000137221	TJAP1
chr6	43505054	C	A	ENST00000372449	ENSG00000137221	TJAP1
chr6	43505085	G	T	ENST00000372449	ENSG00000137221	TJAP1
chr6	43505088	G	T	ENST00000372449	ENSG00000137221	TJAP1
chr6	43505091	G	T	ENST00000372449	ENSG00000137221	TJAP1
chr6	43505112	G	T	ENST00000372449	ENSG00000137221	TJAP1
chr6	43505115	A	T	ENST00000372449	ENSG00000137221	TJAP1
chr6	43505129	C	A	ENST00000372449	ENSG00000137221	TJAP1
chr6	43505129	C	G	ENST00000372449	ENSG00000137221	TJAP1
chr6	43505159	T	A	ENST00000372449	ENSG00000137221	TJAP1
chr6	43505159	T	G	ENST00000372449	ENSG00000137221	TJAP1
chr6	43505178	G	T	ENST00000372449	ENSG00000137221	TJAP1
chr6	43505187	G	T	ENST00000372449	ENSG00000137221	TJAP1
chr6	43505193	A	T	ENST00000372449	ENSG00000137221	TJAP1
chr6	43505231	C	A	ENST00000372449	ENSG00000137221	TJAP1
chr6	43505237	C	A	ENST00000372449	ENSG00000137221	TJAP1
chr6	43505237	C	G	ENST00000372449	ENSG00000137221	TJAP1
chr6	43505247	C	T	ENST00000372449	ENSG00000137221	TJAP1
chr6	43505271	G	T	ENST00000372449	ENSG00000137221	TJAP1
chr6	43505274	G	T	ENST00000372449	ENSG00000137221	TJAP1
chr6	43505283	G	T	ENST00000372449	ENSG00000137221	TJAP1
chr6	43505323	C	A	ENST00000372449	ENSG00000137221	TJAP1
chr6	43505323	C	G	ENST00000372449	ENSG00000137221	TJAP1
chr6	43505328	C	T	ENST00000372449	ENSG00000137221	TJAP1
chr6	43505335	C	A	ENST00000372449	ENSG00000137221	TJAP1
chr6	43505335	C	G	ENST00000372449	ENSG00000137221	TJAP1
chr6	43505346	C	T	ENST00000372449	ENSG00000137221	TJAP1
chr6	43505400	G	T	ENST00000372449	ENSG00000137221	TJAP1
chr6	43505403	G	T	ENST00000372449	ENSG00000137221	TJAP1
chr6	43505422	G	A	ENST00000372449	ENSG00000137221	TJAP1
chr6	43505423	G	A	ENST00000372449	ENSG00000137221	TJAP1
chr6	43505424	C	T	ENST00000372449	ENSG00000137221	TJAP1
chr6	43505469	C	T	ENST00000372449	ENSG00000137221	TJAP1
chr6	43505484	G	T	ENST00000372449	ENSG00000137221	TJAP1
chr6	43505502	G	T	ENST00000372449	ENSG00000137221	TJAP1
chr6	43505508	C	T	ENST00000372449	ENSG00000137221	TJAP1
chr6	43505538	A	T	ENST00000372449	ENSG00000137221	TJAP1
chr6	43505544	G	T	ENST00000372449	ENSG00000137221	TJAP1
chr6	43505553	C	T	ENST00000372449	ENSG00000137221	TJAP1
chr6	43505568	C	T	ENST00000372449	ENSG00000137221	TJAP1
chr6	43505574	G	T	ENST00000372449	ENSG00000137221	TJAP1
chr6	43505577	G	T	ENST00000372449	ENSG00000137221	TJAP1
chr6	43505583	G	T	ENST00000372449	ENSG00000137221	TJAP1
chr6	43505590	T	A	ENST00000372449	ENSG00000137221	TJAP1
chr6	43505601	G	T	ENST00000372449	ENSG00000137221	TJAP1
chr6	43505625	G	T	ENST00000372449	ENSG00000137221	TJAP1
chr6	43505628	G	T	ENST00000372449	ENSG00000137221	TJAP1
chr6	43505631	G	T	ENST00000372449	ENSG00000137221	TJAP1
chr6	43505634	G	T	ENST00000372449	ENSG00000137221	TJAP1
chr6	43505658	G	T	ENST00000372449	ENSG00000137221	TJAP1
chr6	43505661	G	T	ENST00000372449	ENSG00000137221	TJAP1
chr6	43505664	G	T	ENST00000372449	ENSG00000137221	TJAP1
chr6	43505670	C	T	ENST00000372449	ENSG00000137221	TJAP1
chr6	43505700	G	T	ENST00000372449	ENSG00000137221	TJAP1
chr6	43505703	G	T	ENST00000372449	ENSG00000137221	TJAP1
chr6	43505727	G	T	ENST00000372449	ENSG00000137221	TJAP1
chr6	43505740	G	A	ENST00000372449	ENSG00000137221	TJAP1
chr6	43505741	G	A	ENST00000372449	ENSG00000137221	TJAP1
chr6	43505766	C	T	ENST00000372449	ENSG00000137221	TJAP1
chr6	43505778	A	T	ENST00000372449	ENSG00000137221	TJAP1
chr6	43505808	A	T	ENST00000372449	ENSG00000137221	TJAP1
chr6	43505823	C	T	ENST00000372449	ENSG00000137221	TJAP1
chr6	43505829	C	T	ENST00000372449	ENSG00000137221	TJAP1
chr6	43505832	G	T	ENST00000372449	ENSG00000137221	TJAP1
chr6	43505835	C	T	ENST00000372449	ENSG00000137221	TJAP1
chr6	43507246	C	A	ENST00000372441	ENSG00000204052	LRRC73
chr6	43507252	C	A	ENST00000372441	ENSG00000204052	LRRC73
chr6	43507257	A	T	ENST00000372441	ENSG00000204052	LRRC73
chr6	43507276	C	A	ENST00000372441	ENSG00000204052	LRRC73
chr6	43507278	G	C	ENST00000372441	ENSG00000204052	LRRC73
chr6	43507278	G	T	ENST00000372441	ENSG00000204052	LRRC73
chr6	43507297	G	A	ENST00000372441	ENSG00000204052	LRRC73
chr6	43507309	C	A	ENST00000372441	ENSG00000204052	LRRC73	FALSE	FALSE
chr6	43507309	C	G	ENST00000372441	ENSG00000204052	LRRC73	FALSE	FALSE
chr6	43507309	C	T	ENST00000372441	ENSG00000204052	LRRC73	FALSE	FALSE
chr6	43507310	T	A	ENST00000372441	ENSG00000204052	LRRC73	FALSE	FALSE
chr6	43507310	T	C	ENST00000372441	ENSG00000204052	LRRC73	FALSE	FALSE
chr6	43507310	T	G	ENST00000372441	ENSG00000204052	LRRC73	FALSE	FALSE
chr6	43507454	A	C	ENST00000372441	ENSG00000204052	LRRC73	TRUE	FALSE
chr6	43507454	A	G	ENST00000372441	ENSG00000204052	LRRC73	TRUE	FALSE
chr6	43507454	A	T	ENST00000372441	ENSG00000204052	LRRC73	TRUE	FALSE
chr6	43507455	C	A	ENST00000372441	ENSG00000204052	LRRC73	TRUE	FALSE
chr6	43507455	C	G	ENST00000372441	ENSG00000204052	LRRC73	TRUE	FALSE
chr6	43507455	C	T	ENST00000372441	ENSG00000204052	LRRC73	TRUE	FALSE
chr6	43507463	G	T	ENST00000372441	ENSG00000204052	LRRC73
chr6	43507469	C	T	ENST00000372441	ENSG00000204052	LRRC73
chr6	43507470	C	T	ENST00000372441	ENSG00000204052	LRRC73
chr6	43507486	T	A	ENST00000372441	ENSG00000204052	LRRC73
chr6	43507489	G	A	ENST00000372441	ENSG00000204052	LRRC73
chr6	43507504	C	A	ENST00000372441	ENSG00000204052	LRRC73
chr6	43507513	T	A	ENST00000372441	ENSG00000204052	LRRC73
chr6	43507516	C	A	ENST00000372441	ENSG00000204052	LRRC73
chr6	43507517	C	T	ENST00000372441	ENSG00000204052	LRRC73
chr6	43507518	C	T	ENST00000372441	ENSG00000204052	LRRC73
chr6	43507522	C	A	ENST00000372441	ENSG00000204052	LRRC73
chr6	43507525	G	A	ENST00000372441	ENSG00000204052	LRRC73
chr6	43507543	C	A	ENST00000372441	ENSG00000204052	LRRC73
chr6	43507552	C	A	ENST00000372441	ENSG00000204052	LRRC73
chr6	43507555	C	A	ENST00000372441	ENSG00000204052	LRRC73
chr6	43507558	C	A	ENST00000372441	ENSG00000204052	LRRC73
chr6	43507561	C	A	ENST00000372441	ENSG00000204052	LRRC73
chr6	43507564	C	A	ENST00000372441	ENSG00000204052	LRRC73
chr6	43507567	C	A	ENST00000372441	ENSG00000204052	LRRC73
chr6	43507570	C	A	ENST00000372441	ENSG00000204052	LRRC73
chr6	43507583	A	T	ENST00000372441	ENSG00000204052	LRRC73
chr6	43507591	G	A	ENST00000372441	ENSG00000204052	LRRC73
chr6	43507594	G	A	ENST00000372441	ENSG00000204052	LRRC73
chr6	43507597	G	A	ENST00000372441	ENSG00000204052	LRRC73
chr6	43507603	C	A	ENST00000372441	ENSG00000204052	LRRC73
chr6	43507621	C	A	ENST00000372441	ENSG00000204052	LRRC73
chr6	43507626	A	T	ENST00000372441	ENSG00000204052	LRRC73
chr6	43507641	A	T	ENST00000372441	ENSG00000204052	LRRC73
chr6	43507652	G	C	ENST00000372441	ENSG00000204052	LRRC73
chr6	43507652	G	T	ENST00000372441	ENSG00000204052	LRRC73
chr6	43507660	C	A	ENST00000372441	ENSG00000204052	LRRC73
chr6	43507679	C	A	ENST00000372441	ENSG00000204052	LRRC73	TRUE	FALSE
chr6	43507679	C	G	ENST00000372441	ENSG00000204052	LRRC73	TRUE	FALSE
chr6	43507679	C	T	ENST00000372441	ENSG00000204052	LRRC73	TRUE	FALSE
chr6	43507680	T	A	ENST00000372441	ENSG00000204052	LRRC73	TRUE	FALSE
chr6	43507680	T	C	ENST00000372441	ENSG00000204052	LRRC73	TRUE	FALSE
chr6	43507680	T	G	ENST00000372441	ENSG00000204052	LRRC73	TRUE	FALSE
chr6	43507824	A	C	ENST00000372441	ENSG00000204052	LRRC73	TRUE	FALSE
chr6	43507824	A	G	ENST00000372441	ENSG00000204052	LRRC73	TRUE	FALSE
chr6	43507824	A	T	ENST00000372441	ENSG00000204052	LRRC73	TRUE	FALSE
chr6	43507825	C	A	ENST00000372441	ENSG00000204052	LRRC73	TRUE	FALSE
chr6	43507825	C	G	ENST00000372441	ENSG00000204052	LRRC73	TRUE	FALSE
chr6	43507825	C	T	ENST00000372441	ENSG00000204052	LRRC73	TRUE	FALSE
chr6	43507828	G	A	ENST00000372441	ENSG00000204052	LRRC73
chr6	43507833	G	C	ENST00000372441	ENSG00000204052	LRRC73
chr6	43507833	G	T	ENST00000372441	ENSG00000204052	LRRC73
chr6	43507837	G	A	ENST00000372441	ENSG00000204052	LRRC73
chr6	43507858	C	A	ENST00000372441	ENSG00000204052	LRRC73
chr6	43507860	A	T	ENST00000372441	ENSG00000204052	LRRC73
chr6	43507873	C	A	ENST00000372441	ENSG00000204052	LRRC73
chr6	43507912	C	A	ENST00000372441	ENSG00000204052	LRRC73
chr6	43507927	C	A	ENST00000372441	ENSG00000204052	LRRC73	TRUE	FALSE
chr6	43507927	C	G	ENST00000372441	ENSG00000204052	LRRC73	TRUE	FALSE
chr6	43507927	C	T	ENST00000372441	ENSG00000204052	LRRC73	TRUE	FALSE
chr6	43507928	T	A	ENST00000372441	ENSG00000204052	LRRC73	TRUE	FALSE
chr6	43507928	T	C	ENST00000372441	ENSG00000204052	LRRC73	TRUE	FALSE
chr6	43507928	T	G	ENST00000372441	ENSG00000204052	LRRC73	TRUE	FALSE
chr6	43508296	A	C	ENST00000372441	ENSG00000204052	LRRC73	TRUE	FALSE
chr6	43508296	A	G	ENST00000372441	ENSG00000204052	LRRC73	TRUE	FALSE
chr6	43508296	A	T	ENST00000372441	ENSG00000204052	LRRC73	TRUE	FALSE
chr6	43508297	C	A	ENST00000372441	ENSG00000204052	LRRC73	TRUE	FALSE
chr6	43508297	C	G	ENST00000372441	ENSG00000204052	LRRC73	TRUE	FALSE
chr6	43508297	C	T	ENST00000372441	ENSG00000204052	LRRC73	TRUE	FALSE
chr6	43508308	G	C	ENST00000372441	ENSG00000204052	LRRC73
chr6	43508308	G	T	ENST00000372441	ENSG00000204052	LRRC73
chr6	43508334	G	A	ENST00000372441	ENSG00000204052	LRRC73
chr6	43508368	C	T	ENST00000372441	ENSG00000204052	LRRC73
chr6	43508369	C	T	ENST00000372441	ENSG00000204052	LRRC73
chr6	43508376	T	A	ENST00000372441	ENSG00000204052	LRRC73
chr6	43508412	C	A	ENST00000372441	ENSG00000204052	LRRC73
chr6	43508415	T	A	ENST00000372441	ENSG00000204052	LRRC73
chr6	43508417	A	T	ENST00000372441	ENSG00000204052	LRRC73
chr6	43508421	C	A	ENST00000372441	ENSG00000204052	LRRC73	TRUE	FALSE
chr6	43508421	C	G	ENST00000372441	ENSG00000204052	LRRC73	TRUE	FALSE
chr6	43508421	C	T	ENST00000372441	ENSG00000204052	LRRC73	TRUE	FALSE
chr6	43508422	T	A	ENST00000372441	ENSG00000204052	LRRC73	TRUE	FALSE
chr6	43508422	T	C	ENST00000372441	ENSG00000204052	LRRC73	TRUE	FALSE
chr6	43508422	T	G	ENST00000372441	ENSG00000204052	LRRC73	TRUE	FALSE
chr6	43508758	A	C	ENST00000372441	ENSG00000204052	LRRC73	TRUE	FALSE
chr6	43508758	A	G	ENST00000372441	ENSG00000204052	LRRC73	TRUE	FALSE
chr6	43508758	A	T	ENST00000372441	ENSG00000204052	LRRC73	TRUE	FALSE
chr6	43508759	C	A	ENST00000372441	ENSG00000204052	LRRC73	TRUE	FALSE
chr6	43508759	C	G	ENST00000372441	ENSG00000204052	LRRC73	TRUE	FALSE
chr6	43508759	C	T	ENST00000372441	ENSG00000204052	LRRC73	TRUE	FALSE
chr6	43508766	T	A	ENST00000372441	ENSG00000204052	LRRC73
chr6	43508791	A	T	ENST00000372441	ENSG00000204052	LRRC73
chr6	43508811	C	A	ENST00000372441	ENSG00000204052	LRRC73
chr6	43508824	G	T	ENST00000372441	ENSG00000204052	LRRC73
chr6	43508882	A	T	ENST00000372441	ENSG00000204052	LRRC73
chr6	43508921	C	A	ENST00000372441	ENSG00000204052	LRRC73	TRUE	FALSE
chr6	43508921	C	G	ENST00000372441	ENSG00000204052	LRRC73	TRUE	FALSE
chr6	43508921	C	T	ENST00000372441	ENSG00000204052	LRRC73	TRUE	FALSE
chr6	43508922	T	A	ENST00000372441	ENSG00000204052	LRRC73	TRUE	FALSE
chr6	43508922	T	C	ENST00000372441	ENSG00000204052	LRRC73	TRUE	FALSE
chr6	43508922	T	G	ENST00000372441	ENSG00000204052	LRRC73	TRUE	FALSE
chr6	43509512	A	C	ENST00000372441	ENSG00000204052	LRRC73	TRUE	FALSE
chr6	43509512	A	G	ENST00000372441	ENSG00000204052	LRRC73	TRUE	FALSE
chr6	43509512	A	T	ENST00000372441	ENSG00000204052	LRRC73	TRUE	FALSE
chr6	43509513	C	A	ENST00000372441	ENSG00000204052	LRRC73	TRUE	FALSE
chr6	43509513	C	G	ENST00000372441	ENSG00000204052	LRRC73	TRUE	FALSE
chr6	43509513	C	T	ENST00000372441	ENSG00000204052	LRRC73	TRUE	FALSE
chr6	43509524	G	A	ENST00000372441	ENSG00000204052	LRRC73
chr6	43509551	C	A	ENST00000372441	ENSG00000204052	LRRC73
chr6	43509560	G	A	ENST00000372441	ENSG00000204052	LRRC73
chr6	43509563	T	A	ENST00000372441	ENSG00000204052	LRRC73
chr6	43509608	G	A	ENST00000372441	ENSG00000204052	LRRC73
chr6	43509639	G	T	ENST00000372441	ENSG00000204052	LRRC73
chr6	43509663	G	T	ENST00000372441	ENSG00000204052	LRRC73
chr6	43509672	G	T	ENST00000372441	ENSG00000204052	LRRC73
chr6	43509685	G	C	ENST00000372441	ENSG00000204052	LRRC73
chr6	43509685	G	T	ENST00000372441	ENSG00000204052	LRRC73
chr6	43509720	G	T	ENST00000372441	ENSG00000204052	LRRC73		FALSE
chr6	43509737	C	A	ENST00000372441	ENSG00000204052	LRRC73	FALSE	FALSE
chr6	43509755	C	A	ENST00000372441	ENSG00000204052	LRRC73	FALSE	FALSE
chr6	43509760	G	T	ENST00000372441	ENSG00000204052	LRRC73	FALSE	FALSE
chr6	43509767	G	A	ENST00000372441	ENSG00000204052	LRRC73	FALSE	FALSE
chr6	43512174	G	C	ENST00000372422	ENSG00000137207	YIPF3	FALSE	FALSE
chr6	43512174	G	T	ENST00000372422	ENSG00000137207	YIPF3	FALSE	FALSE
chr6	43512178	G	A	ENST00000372422	ENSG00000137207	YIPF3	FALSE	FALSE
chr6	43512199	T	A	ENST00000372422	ENSG00000137207	YIPF3	FALSE	FALSE
chr6	43512262	T	A	ENST00000372422	ENSG00000137207	YIPF3	FALSE	FALSE
chr6	43512274	G	A	ENST00000372422	ENSG00000137207	YIPF3	FALSE	FALSE
chr6	43512298	C	A	ENST00000372422	ENSG00000137207	YIPF3	FALSE	FALSE
chr6	43512316	C	A	ENST00000372422	ENSG00000137207	YIPF3	TRUE	FALSE
chr6	43512316	C	G	ENST00000372422	ENSG00000137207	YIPF3	TRUE	FALSE
chr6	43512316	C	T	ENST00000372422	ENSG00000137207	YIPF3	TRUE	FALSE
chr6	43512317	T	A	ENST00000372422	ENSG00000137207	YIPF3	TRUE	FALSE
chr6	43512317	T	C	ENST00000372422	ENSG00000137207	YIPF3	TRUE	FALSE
chr6	43512317	T	G	ENST00000372422	ENSG00000137207	YIPF3	TRUE	FALSE
chr6	43512438	A	C	ENST00000372422	ENSG00000137207	YIPF3	TRUE	FALSE
chr6	43512438	A	G	ENST00000372422	ENSG00000137207	YIPF3	TRUE	FALSE
chr6	43512438	A	T	ENST00000372422	ENSG00000137207	YIPF3	TRUE	FALSE
chr6	43512439	C	A	ENST00000372422	ENSG00000137207	YIPF3	TRUE	FALSE
chr6	43512439	C	G	ENST00000372422	ENSG00000137207	YIPF3	TRUE	FALSE
chr6	43512439	C	T	ENST00000372422	ENSG00000137207	YIPF3	TRUE	FALSE
chr6	43512443	C	A	ENST00000372422	ENSG00000137207	YIPF3	FALSE	FALSE
chr6	43512452	T	A	ENST00000372422	ENSG00000137207	YIPF3	FALSE	FALSE
chr6	43512456	G	C	ENST00000372422	ENSG00000137207	YIPF3	FALSE	FALSE
chr6	43512456	G	T	ENST00000372422	ENSG00000137207	YIPF3	FALSE	FALSE
chr6	43512471	A	C	ENST00000372422	ENSG00000137207	YIPF3	FALSE	FALSE
chr6	43512471	A	T	ENST00000372422	ENSG00000137207	YIPF3	FALSE	FALSE
chr6	43512510	A	T	ENST00000372422	ENSG00000137207	YIPF3	TRUE	TRUE
chr6	43512527	G	A	ENST00000372422	ENSG00000137207	YIPF3	TRUE	TRUE
chr6	43512553	A	T	ENST00000372422	ENSG00000137207	YIPF3	TRUE	TRUE
chr6	43512564	C	A	ENST00000372422	ENSG00000137207	YIPF3	TRUE	FALSE
chr6	43512564	C	G	ENST00000372422	ENSG00000137207	YIPF3	TRUE	FALSE
chr6	43512564	C	T	ENST00000372422	ENSG00000137207	YIPF3	TRUE	FALSE
chr6	43512565	T	A	ENST00000372422	ENSG00000137207	YIPF3	TRUE	FALSE
chr6	43512565	T	C	ENST00000372422	ENSG00000137207	YIPF3	TRUE	FALSE
chr6	43512565	T	G	ENST00000372422	ENSG00000137207	YIPF3	TRUE	FALSE
chr6	43512759	A	C	ENST00000372422	ENSG00000137207	YIPF3	TRUE	FALSE
chr6	43512759	A	G	ENST00000372422	ENSG00000137207	YIPF3	TRUE	FALSE
chr6	43512759	A	T	ENST00000372422	ENSG00000137207	YIPF3	TRUE	FALSE
chr6	43512760	C	A	ENST00000372422	ENSG00000137207	YIPF3	TRUE	FALSE
chr6	43512760	C	G	ENST00000372422	ENSG00000137207	YIPF3	TRUE	FALSE
chr6	43512760	C	T	ENST00000372422	ENSG00000137207	YIPF3	TRUE	FALSE
chr6	43512781	C	A	ENST00000372422	ENSG00000137207	YIPF3	TRUE	TRUE
chr6	43512789	A	T	ENST00000372422	ENSG00000137207	YIPF3	TRUE	TRUE
chr6	43512794	C	T	ENST00000372422	ENSG00000137207	YIPF3	TRUE	TRUE
chr6	43512795	C	T	ENST00000372422	ENSG00000137207	YIPF3	TRUE	TRUE
chr6	43512803	G	C	ENST00000372422	ENSG00000137207	YIPF3	TRUE	TRUE
chr6	43512803	G	T	ENST00000372422	ENSG00000137207	YIPF3	TRUE	TRUE
chr6	43512830	A	C	ENST00000372422	ENSG00000137207	YIPF3	TRUE	TRUE
chr6	43512830	A	T	ENST00000372422	ENSG00000137207	YIPF3	TRUE	TRUE
chr6	43512851	G	T	ENST00000372422	ENSG00000137207	YIPF3	TRUE	TRUE
chr6	43512869	A	C	ENST00000372422	ENSG00000137207	YIPF3	TRUE	TRUE
chr6	43512869	A	T	ENST00000372422	ENSG00000137207	YIPF3	TRUE	TRUE
chr6	43512875	C	A	ENST00000372422	ENSG00000137207	YIPF3	TRUE	FALSE
chr6	43512875	C	G	ENST00000372422	ENSG00000137207	YIPF3	TRUE	FALSE
chr6	43512875	C	T	ENST00000372422	ENSG00000137207	YIPF3	TRUE	FALSE
chr6	43512876	T	A	ENST00000372422	ENSG00000137207	YIPF3	TRUE	FALSE
chr6	43512876	T	C	ENST00000372422	ENSG00000137207	YIPF3	TRUE	FALSE
chr6	43512876	T	G	ENST00000372422	ENSG00000137207	YIPF3	TRUE	FALSE
chr6	43513067	A	C	ENST00000372422	ENSG00000137207	YIPF3	TRUE	TRUE
chr6	43513067	A	G	ENST00000372422	ENSG00000137207	YIPF3	TRUE	FALSE
chr6	43513067	A	T	ENST00000372422	ENSG00000137207	YIPF3	TRUE	TRUE
chr6	43513068	C	A	ENST00000372422	ENSG00000137207	YIPF3	TRUE	TRUE
chr6	43513068	C	G	ENST00000372422	ENSG00000137207	YIPF3	TRUE	TRUE
chr6	43513068	C	T	ENST00000372422	ENSG00000137207	YIPF3	TRUE	FALSE
chr6	43513079	A	T	ENST00000372422	ENSG00000137207	YIPF3	TRUE	TRUE
chr6	43513086	G	A	ENST00000372422	ENSG00000137207	YIPF3	TRUE	TRUE
chr6	43513101	G	A	ENST00000372422	ENSG00000137207	YIPF3	TRUE	TRUE
chr6	43513108	G	T	ENST00000372422	ENSG00000137207	YIPF3	TRUE	TRUE
chr6	43513114	G	C	ENST00000372422	ENSG00000137207	YIPF3	TRUE	TRUE
chr6	43513114	G	T	ENST00000372422	ENSG00000137207	YIPF3	TRUE	TRUE
chr6	43513126	G	C	ENST00000372422	ENSG00000137207	YIPF3	TRUE	TRUE
chr6	43513126	G	T	ENST00000372422	ENSG00000137207	YIPF3	TRUE	TRUE
chr6	43513139	G	C	ENST00000372422	ENSG00000137207	YIPF3	TRUE	TRUE
chr6	43513139	G	T	ENST00000372422	ENSG00000137207	YIPF3	TRUE	TRUE
chr6	43513146	C	A	ENST00000372422	ENSG00000137207	YIPF3	TRUE	TRUE
chr6	43513150	C	T	ENST00000372422	ENSG00000137207	YIPF3	TRUE	TRUE
chr6	43513151	C	T	ENST00000372422	ENSG00000137207	YIPF3	TRUE	TRUE
chr6	43513153	G	C	ENST00000372422	ENSG00000137207	YIPF3	TRUE	TRUE
chr6	43513153	G	T	ENST00000372422	ENSG00000137207	YIPF3	TRUE	TRUE
chr6	43513162	G	T	ENST00000372422	ENSG00000137207	YIPF3	TRUE	TRUE
chr6	43513197	C	A	ENST00000372422	ENSG00000137207	YIPF3	TRUE	TRUE
chr6	43513201	C	A	ENST00000372422	ENSG00000137207	YIPF3	TRUE	FALSE
chr6	43513201	C	G	ENST00000372422	ENSG00000137207	YIPF3	TRUE	FALSE
chr6	43513201	C	T	ENST00000372422	ENSG00000137207	YIPF3	TRUE	FALSE
chr6	43513202	T	A	ENST00000372422	ENSG00000137207	YIPF3	TRUE	FALSE
chr6	43513202	T	C	ENST00000372422	ENSG00000137207	YIPF3	TRUE	FALSE
chr6	43513202	T	G	ENST00000372422	ENSG00000137207	YIPF3	TRUE	FALSE
chr6	43513357	A	C	ENST00000372422	ENSG00000137207	YIPF3	TRUE	FALSE
chr6	43513357	A	G	ENST00000372422	ENSG00000137207	YIPF3	TRUE	FALSE
chr6	43513357	A	T	ENST00000372422	ENSG00000137207	YIPF3	TRUE	FALSE
chr6	43513358	C	A	ENST00000372422	ENSG00000137207	YIPF3	TRUE	FALSE
chr6	43513358	C	G	ENST00000372422	ENSG00000137207	YIPF3	TRUE	FALSE
chr6	43513358	C	T	ENST00000372422	ENSG00000137207	YIPF3	TRUE	FALSE
chr6	43513379	T	A	ENST00000372422	ENSG00000137207	YIPF3	TRUE	TRUE
chr6	43513430	C	A	ENST00000372422	ENSG00000137207	YIPF3	TRUE	TRUE
chr6	43513431	A	C	ENST00000372422	ENSG00000137207	YIPF3	TRUE	TRUE
chr6	43513431	A	T	ENST00000372422	ENSG00000137207	YIPF3	TRUE	TRUE
chr6	43513439	C	A	ENST00000372422	ENSG00000137207	YIPF3	TRUE	TRUE
chr6	43513451	T	A	ENST00000372422	ENSG00000137207	YIPF3	TRUE	TRUE
chr6	43513452	C	A	ENST00000372422	ENSG00000137207	YIPF3	TRUE	FALSE
chr6	43513452	C	G	ENST00000372422	ENSG00000137207	YIPF3	TRUE	FALSE
chr6	43513452	C	T	ENST00000372422	ENSG00000137207	YIPF3	TRUE	FALSE
chr6	43513453	T	A	ENST00000372422	ENSG00000137207	YIPF3	TRUE	FALSE
chr6	43513453	T	C	ENST00000372422	ENSG00000137207	YIPF3	TRUE	FALSE
chr6	43513453	T	G	ENST00000372422	ENSG00000137207	YIPF3	TRUE	FALSE
chr6	43513586	A	C	ENST00000372422	ENSG00000137207	YIPF3	TRUE	FALSE
chr6	43513586	A	G	ENST00000372422	ENSG00000137207	YIPF3	TRUE	FALSE
chr6	43513586	A	T	ENST00000372422	ENSG00000137207	YIPF3	TRUE	FALSE
chr6	43513587	C	A	ENST00000372422	ENSG00000137207	YIPF3	TRUE	FALSE
chr6	43513587	C	G	ENST00000372422	ENSG00000137207	YIPF3	TRUE	FALSE
chr6	43513587	C	T	ENST00000372422	ENSG00000137207	YIPF3	TRUE	FALSE
chr6	43513590	G	A	ENST00000372422	ENSG00000137207	YIPF3	TRUE	TRUE
chr6	43513608	T	A	ENST00000372422	ENSG00000137207	YIPF3	TRUE	TRUE
chr6	43513626	C	A	ENST00000372422	ENSG00000137207	YIPF3	TRUE	TRUE
chr6	43513634	C	A	ENST00000372422	ENSG00000137207	YIPF3	TRUE	FALSE
chr6	43513634	C	G	ENST00000372422	ENSG00000137207	YIPF3	TRUE	FALSE
chr6	43513634	C	T	ENST00000372422	ENSG00000137207	YIPF3	TRUE	FALSE
chr6	43513635	T	A	ENST00000372422	ENSG00000137207	YIPF3	TRUE	FALSE
chr6	43513635	T	C	ENST00000372422	ENSG00000137207	YIPF3	TRUE	FALSE
chr6	43513635	T	G	ENST00000372422	ENSG00000137207	YIPF3	TRUE	FALSE
chr6	43515593	A	C	ENST00000372422	ENSG00000137207	YIPF3	TRUE	FALSE
chr6	43515593	A	G	ENST00000372422	ENSG00000137207	YIPF3	TRUE	FALSE
chr6	43515593	A	T	ENST00000372422	ENSG00000137207	YIPF3	TRUE	FALSE
chr6	43515594	C	A	ENST00000372422	ENSG00000137207	YIPF3	TRUE	FALSE
chr6	43515594	C	G	ENST00000372422	ENSG00000137207	YIPF3	TRUE	FALSE
chr6	43515594	C	T	ENST00000372422	ENSG00000137207	YIPF3	TRUE	FALSE
chr6	43515602	G	A	ENST00000372422	ENSG00000137207	YIPF3	TRUE	TRUE
chr6	43515608	G	A	ENST00000372422	ENSG00000137207	YIPF3	TRUE	TRUE
chr6	43515617	C	A	ENST00000372422	ENSG00000137207	YIPF3	TRUE	TRUE
chr6	43515627	G	C	ENST00000372422	ENSG00000137207	YIPF3	TRUE	TRUE
chr6	43515627	G	T	ENST00000372422	ENSG00000137207	YIPF3	TRUE	TRUE
chr6	43515635	T	A	ENST00000372422	ENSG00000137207	YIPF3	TRUE	TRUE
chr6	43515654	G	C	ENST00000372422	ENSG00000137207	YIPF3	TRUE	TRUE
chr6	43515654	G	T	ENST00000372422	ENSG00000137207	YIPF3	TRUE	TRUE
chr6	43515658	A	T	ENST00000372422	ENSG00000137207	YIPF3	TRUE	TRUE
chr6	43515680	G	A	ENST00000372422	ENSG00000137207	YIPF3	TRUE	TRUE
chr6	43515683	T	A	ENST00000372422	ENSG00000137207	YIPF3	TRUE	TRUE
chr6	43515686	T	A	ENST00000372422	ENSG00000137207	YIPF3	TRUE	TRUE
chr6	43515695	G	A	ENST00000372422	ENSG00000137207	YIPF3	TRUE	TRUE
chr6	43515696	C	T	ENST00000372422	ENSG00000137207	YIPF3	TRUE	TRUE
chr6	43515697	C	T	ENST00000372422	ENSG00000137207	YIPF3	TRUE	TRUE
chr6	43515702	C	A	ENST00000372422	ENSG00000137207	YIPF3	TRUE	FALSE
chr6	43515702	C	G	ENST00000372422	ENSG00000137207	YIPF3	TRUE	FALSE
chr6	43515702	C	T	ENST00000372422	ENSG00000137207	YIPF3	TRUE	FALSE
chr6	43515703	T	A	ENST00000372422	ENSG00000137207	YIPF3	TRUE	FALSE
chr6	43515703	T	C	ENST00000372422	ENSG00000137207	YIPF3	TRUE	FALSE
chr6	43515703	T	G	ENST00000372422	ENSG00000137207	YIPF3	TRUE	FALSE
chr6	43515887	A	C	ENST00000372422	ENSG00000137207	YIPF3	TRUE	TRUE
chr6	43515887	A	G	ENST00000372422	ENSG00000137207	YIPF3	TRUE	FALSE
chr6	43515887	A	T	ENST00000372422	ENSG00000137207	YIPF3	TRUE	TRUE
chr6	43515888	C	A	ENST00000372422	ENSG00000137207	YIPF3	TRUE	TRUE
chr6	43515888	C	G	ENST00000372422	ENSG00000137207	YIPF3	TRUE	TRUE
chr6	43515888	C	T	ENST00000372422	ENSG00000137207	YIPF3	TRUE	TRUE
chr6	43515891	G	A	ENST00000372422	ENSG00000137207	YIPF3	TRUE	TRUE
chr6	43515903	G	A	ENST00000372422	ENSG00000137207	YIPF3	TRUE	TRUE
chr6	43515915	G	A	ENST00000372422	ENSG00000137207	YIPF3	TRUE	TRUE
chr6	43515918	C	A	ENST00000372422	ENSG00000137207	YIPF3	TRUE	TRUE
chr6	43515921	T	A	ENST00000372422	ENSG00000137207	YIPF3	TRUE	TRUE
chr6	43515930	T	A	ENST00000372422	ENSG00000137207	YIPF3	TRUE	TRUE
chr6	43515945	C	A	ENST00000372422	ENSG00000137207	YIPF3	TRUE	TRUE
chr6	43515948	C	A	ENST00000372422	ENSG00000137207	YIPF3	TRUE	TRUE
chr6	43515954	C	A	ENST00000372422	ENSG00000137207	YIPF3	TRUE	TRUE
chr6	43515957	C	A	ENST00000372422	ENSG00000137207	YIPF3	TRUE	TRUE
chr6	43515960	C	A	ENST00000372422	ENSG00000137207	YIPF3	TRUE	TRUE
chr6	43515996	C	A	ENST00000372422	ENSG00000137207	YIPF3	TRUE	TRUE
chr6	43515999	C	A	ENST00000372422	ENSG00000137207	YIPF3	TRUE	TRUE
chr6	43516002	C	A	ENST00000372422	ENSG00000137207	YIPF3	TRUE	TRUE
chr6	43516014	G	A	ENST00000372422	ENSG00000137207	YIPF3	TRUE	TRUE
chr6	43516023	C	A	ENST00000372422	ENSG00000137207	YIPF3	TRUE	TRUE
chr6	43516035	C	A	ENST00000372422	ENSG00000137207	YIPF3	TRUE	TRUE
chr6	43516049	G	C	ENST00000372422	ENSG00000137207	YIPF3	TRUE	TRUE
chr6	43516049	G	T	ENST00000372422	ENSG00000137207	YIPF3	TRUE	TRUE
chr6	43516068	C	A	ENST00000372422	ENSG00000137207	YIPF3	TRUE	TRUE
chr6	43516085	G	C	ENST00000372422	ENSG00000137207	YIPF3	TRUE	TRUE
chr6	43516085	G	T	ENST00000372422	ENSG00000137207	YIPF3	TRUE	TRUE
chr6	43516092	C	A	ENST00000372422	ENSG00000137207	YIPF3	TRUE	TRUE
chr6	43516096	C	A	ENST00000372422	ENSG00000137207	YIPF3	TRUE	FALSE
chr6	43516096	C	G	ENST00000372422	ENSG00000137207	YIPF3	TRUE	FALSE
chr6	43516096	C	T	ENST00000372422	ENSG00000137207	YIPF3	TRUE	FALSE
chr6	43516097	T	A	ENST00000372422	ENSG00000137207	YIPF3	TRUE	FALSE
chr6	43516097	T	C	ENST00000372422	ENSG00000137207	YIPF3	TRUE	FALSE
chr6	43516097	T	G	ENST00000372422	ENSG00000137207	YIPF3	TRUE	FALSE
chr6	43516725	A	C	ENST00000372422	ENSG00000137207	YIPF3	TRUE	FALSE
chr6	43516725	A	G	ENST00000372422	ENSG00000137207	YIPF3	TRUE	FALSE
chr6	43516725	A	T	ENST00000372422	ENSG00000137207	YIPF3	TRUE	FALSE
chr6	43516726	C	A	ENST00000372422	ENSG00000137207	YIPF3	TRUE	FALSE
chr6	43516726	C	G	ENST00000372422	ENSG00000137207	YIPF3	TRUE	FALSE
chr6	43516726	C	T	ENST00000372422	ENSG00000137207	YIPF3	TRUE	FALSE
chr6	43516729	G	A	ENST00000372422	ENSG00000137207	YIPF3	TRUE	TRUE
chr6	43516738	C	A	ENST00000372422	ENSG00000137207	YIPF3	TRUE	FALSE
chr6	43516741	C	A	ENST00000372422	ENSG00000137207	YIPF3	TRUE	FALSE
chr6	43516750	C	A	ENST00000372422	ENSG00000137207	YIPF3	TRUE	FALSE
chr6	43516751	C	T	ENST00000372422	ENSG00000137207	YIPF3	TRUE	FALSE
chr6	43516752	C	T	ENST00000372422	ENSG00000137207	YIPF3	TRUE	FALSE
chr6	43516756	C	A	ENST00000372422	ENSG00000137207	YIPF3	TRUE	FALSE
chr6	43516768	C	A	ENST00000372422	ENSG00000137207	YIPF3	FALSE	FALSE
chr6	43516774	G	A	ENST00000372422	ENSG00000137207	YIPF3	FALSE	FALSE
chr6	43517122	C	T	ENST00000642195	ENSG00000171453	POLR1C	FALSE	FALSE
chr6	43517131	G	T	ENST00000642195	ENSG00000171453	POLR1C	FALSE	FALSE
chr6	43517134	G	T	ENST00000642195	ENSG00000171453	POLR1C	FALSE	FALSE
chr6	43517161	G	T	ENST00000642195	ENSG00000171453	POLR1C	TRUE	FALSE
chr6	43517179	G	A	ENST00000642195	ENSG00000171453	POLR1C	TRUE	FALSE
chr6	43517179	G	C	ENST00000642195	ENSG00000171453	POLR1C	TRUE	FALSE
chr6	43517179	G	T	ENST00000642195	ENSG00000171453	POLR1C	TRUE	FALSE
chr6	43517180	T	A	ENST00000642195	ENSG00000171453	POLR1C	TRUE	FALSE
chr6	43517180	T	C	ENST00000642195	ENSG00000171453	POLR1C	TRUE	FALSE
chr6	43517180	T	G	ENST00000642195	ENSG00000171453	POLR1C	TRUE	FALSE
chr6	43517304	A	C	ENST00000642195	ENSG00000171453	POLR1C	TRUE	FALSE
chr6	43517304	A	G	ENST00000642195	ENSG00000171453	POLR1C	TRUE	FALSE
chr6	43517304	A	T	ENST00000642195	ENSG00000171453	POLR1C	TRUE	FALSE
chr6	43517305	G	A	ENST00000642195	ENSG00000171453	POLR1C	TRUE	FALSE
chr6	43517305	G	C	ENST00000642195	ENSG00000171453	POLR1C	TRUE	FALSE
chr6	43517305	G	T	ENST00000642195	ENSG00000171453	POLR1C	TRUE	FALSE
chr6	43517335	T	A	ENST00000642195	ENSG00000171453	POLR1C	TRUE	TRUE
chr6	43517335	T	G	ENST00000642195	ENSG00000171453	POLR1C	TRUE	TRUE
chr6	43517344	T	A	ENST00000642195	ENSG00000171453	POLR1C	TRUE	TRUE
chr6	43517344	T	G	ENST00000642195	ENSG00000171453	POLR1C	TRUE	TRUE
chr6	43517355	G	A	ENST00000642195	ENSG00000171453	POLR1C	TRUE	TRUE
chr6	43517356	G	A	ENST00000642195	ENSG00000171453	POLR1C	TRUE	TRUE
chr6	43517360	C	T	ENST00000642195	ENSG00000171453	POLR1C	TRUE	TRUE
chr6	43517372	G	T	ENST00000642195	ENSG00000171453	POLR1C	TRUE	TRUE
chr6	43517375	A	T	ENST00000642195	ENSG00000171453	POLR1C	TRUE	TRUE
chr6	43517378	G	A	ENST00000642195	ENSG00000171453	POLR1C	FALSE	FALSE
chr6	43517378	G	C	ENST00000642195	ENSG00000171453	POLR1C	TRUE	FALSE
chr6	43517378	G	T	ENST00000642195	ENSG00000171453	POLR1C	TRUE	FALSE
chr6	43517379	T	A	ENST00000642195	ENSG00000171453	POLR1C	FALSE	FALSE
chr6	43517379	T	C	ENST00000642195	ENSG00000171453	POLR1C	FALSE	FALSE
chr6	43517379	T	G	ENST00000642195	ENSG00000171453	POLR1C	FALSE	FALSE
chr6	43519331	A	C	ENST00000642195	ENSG00000171453	POLR1C	TRUE	TRUE
chr6	43519331	A	G	ENST00000642195	ENSG00000171453	POLR1C	TRUE	TRUE
chr6	43519331	A	T	ENST00000642195	ENSG00000171453	POLR1C	TRUE	TRUE
chr6	43519332	G	A	ENST00000642195	ENSG00000171453	POLR1C	TRUE	TRUE
chr6	43519332	G	C	ENST00000642195	ENSG00000171453	POLR1C	TRUE	TRUE
chr6	43519332	G	T	ENST00000642195	ENSG00000171453	POLR1C	TRUE	TRUE
chr6	43519363	G	T	ENST00000642195	ENSG00000171453	POLR1C	TRUE	TRUE
chr6	43519370	C	A	ENST00000642195	ENSG00000171453	POLR1C	TRUE	TRUE
chr6	43519370	C	G	ENST00000642195	ENSG00000171453	POLR1C	TRUE	TRUE
chr6	43519375	G	T	ENST00000642195	ENSG00000171453	POLR1C	TRUE	TRUE
chr6	43519390	G	T	ENST00000642195	ENSG00000171453	POLR1C	TRUE	TRUE
chr6	43519420	C	T	ENST00000642195	ENSG00000171453	POLR1C	TRUE	TRUE
chr6	43519423	C	T	ENST00000642195	ENSG00000171453	POLR1C	TRUE	TRUE
chr6	43519438	G	T	ENST00000642195	ENSG00000171453	POLR1C	TRUE	TRUE
chr6	43519441	G	A	ENST00000642195	ENSG00000171453	POLR1C	TRUE	FALSE
chr6	43519441	G	C	ENST00000642195	ENSG00000171453	POLR1C	TRUE	TRUE
chr6	43519441	G	T	ENST00000642195	ENSG00000171453	POLR1C	TRUE	FALSE
chr6	43519442	T	A	ENST00000642195	ENSG00000171453	POLR1C	TRUE	TRUE
chr6	43519442	T	C	ENST00000642195	ENSG00000171453	POLR1C	TRUE	FALSE
chr6	43519442	T	G	ENST00000642195	ENSG00000171453	POLR1C	TRUE	TRUE
chr6	43519704	A	C	ENST00000642195	ENSG00000171453	POLR1C	TRUE	TRUE
chr6	43519704	A	G	ENST00000642195	ENSG00000171453	POLR1C	TRUE	TRUE
chr6	43519704	A	T	ENST00000642195	ENSG00000171453	POLR1C	TRUE	TRUE
chr6	43519705	G	A	ENST00000642195	ENSG00000171453	POLR1C	TRUE	FALSE
chr6	43519705	G	C	ENST00000642195	ENSG00000171453	POLR1C	TRUE	FALSE
chr6	43519705	G	T	ENST00000642195	ENSG00000171453	POLR1C	TRUE	TRUE
chr6	43519724	G	T	ENST00000642195	ENSG00000171453	POLR1C	TRUE	TRUE
chr6	43519727	A	T	ENST00000642195	ENSG00000171453	POLR1C	TRUE	TRUE
chr6	43519741	C	A	ENST00000642195	ENSG00000171453	POLR1C	TRUE	TRUE
chr6	43519741	C	G	ENST00000642195	ENSG00000171453	POLR1C	TRUE	TRUE
chr6	43519760	C	T	ENST00000642195	ENSG00000171453	POLR1C	TRUE	TRUE
chr6	43519766	G	T	ENST00000642195	ENSG00000171453	POLR1C	TRUE	TRUE
chr6	43519823	G	T	ENST00000642195	ENSG00000171453	POLR1C	TRUE	TRUE
chr6	43519828	T	A	ENST00000642195	ENSG00000171453	POLR1C	TRUE	TRUE
chr6	43519828	T	G	ENST00000642195	ENSG00000171453	POLR1C	TRUE	TRUE
chr6	43519835	C	T	ENST00000642195	ENSG00000171453	POLR1C	TRUE	TRUE
chr6	43519838	G	T	ENST00000642195	ENSG00000171453	POLR1C	TRUE	TRUE
chr6	43519839	G	A	ENST00000642195	ENSG00000171453	POLR1C	TRUE	FALSE
chr6	43519839	G	C	ENST00000642195	ENSG00000171453	POLR1C	TRUE	FALSE
chr6	43519839	G	T	ENST00000642195	ENSG00000171453	POLR1C	TRUE	FALSE
chr6	43519840	T	A	ENST00000642195	ENSG00000171453	POLR1C	TRUE	FALSE
chr6	43519840	T	C	ENST00000642195	ENSG00000171453	POLR1C	TRUE	FALSE
chr6	43519840	T	G	ENST00000642195	ENSG00000171453	POLR1C	TRUE	FALSE
chr6	43520064	A	C	ENST00000642195	ENSG00000171453	POLR1C	TRUE	FALSE
chr6	43520064	A	G	ENST00000642195	ENSG00000171453	POLR1C	TRUE	TRUE
chr6	43520064	A	T	ENST00000642195	ENSG00000171453	POLR1C	TRUE	FALSE
chr6	43520065	G	A	ENST00000642195	ENSG00000171453	POLR1C	TRUE	FALSE
chr6	43520065	G	C	ENST00000642195	ENSG00000171453	POLR1C	TRUE	FALSE
chr6	43520065	G	T	ENST00000642195	ENSG00000171453	POLR1C	TRUE	TRUE
chr6	43520071	G	T	ENST00000642195	ENSG00000171453	POLR1C	TRUE	TRUE
chr6	43520074	G	T	ENST00000642195	ENSG00000171453	POLR1C	TRUE	TRUE
chr6	43520083	G	T	ENST00000642195	ENSG00000171453	POLR1C	TRUE	TRUE
chr6	43520098	C	T	ENST00000642195	ENSG00000171453	POLR1C	TRUE	TRUE
chr6	43520110	C	T	ENST00000642195	ENSG00000171453	POLR1C	TRUE	TRUE
chr6	43520116	A	T	ENST00000642195	ENSG00000171453	POLR1C	TRUE	TRUE
chr6	43520121	C	A	ENST00000642195	ENSG00000171453	POLR1C	TRUE	TRUE
chr6	43520143	A	T	ENST00000642195	ENSG00000171453	POLR1C	TRUE	TRUE
chr6	43520164	G	T	ENST00000642195	ENSG00000171453	POLR1C	TRUE	TRUE
chr6	43520172	C	A	ENST00000642195	ENSG00000171453	POLR1C	TRUE	TRUE
chr6	43520172	C	G	ENST00000642195	ENSG00000171453	POLR1C	TRUE	TRUE
chr6	43520182	A	T	ENST00000642195	ENSG00000171453	POLR1C	TRUE	TRUE
chr6	43520186	G	A	ENST00000642195	ENSG00000171453	POLR1C	TRUE	FALSE
chr6	43520186	G	C	ENST00000642195	ENSG00000171453	POLR1C	TRUE	TRUE
chr6	43520186	G	T	ENST00000642195	ENSG00000171453	POLR1C	TRUE	FALSE
chr6	43520187	T	A	ENST00000642195	ENSG00000171453	POLR1C	TRUE	FALSE
chr6	43520187	T	C	ENST00000642195	ENSG00000171453	POLR1C	FALSE	FALSE
chr6	43520187	T	G	ENST00000642195	ENSG00000171453	POLR1C	TRUE	FALSE
chr6	43520273	A	C	ENST00000642195	ENSG00000171453	POLR1C	TRUE	FALSE
chr6	43520273	A	G	ENST00000642195	ENSG00000171453	POLR1C	TRUE	FALSE
chr6	43520273	A	T	ENST00000642195	ENSG00000171453	POLR1C	TRUE	FALSE
chr6	43520274	G	A	ENST00000642195	ENSG00000171453	POLR1C	TRUE	FALSE
chr6	43520274	G	C	ENST00000642195	ENSG00000171453	POLR1C	TRUE	FALSE
chr6	43520274	G	T	ENST00000642195	ENSG00000171453	POLR1C	TRUE	FALSE
chr6	43520279	T	A	ENST00000642195	ENSG00000171453	POLR1C	TRUE	TRUE
chr6	43520279	T	G	ENST00000642195	ENSG00000171453	POLR1C	TRUE	TRUE
chr6	43520296	G	A	ENST00000642195	ENSG00000171453	POLR1C	TRUE	TRUE
chr6	43520297	G	A	ENST00000642195	ENSG00000171453	POLR1C	TRUE	TRUE
chr6	43520313	C	T	ENST00000642195	ENSG00000171453	POLR1C	TRUE	TRUE
chr6	43520331	G	T	ENST00000642195	ENSG00000171453	POLR1C	TRUE	TRUE
chr6	43520343	C	T	ENST00000642195	ENSG00000171453	POLR1C	TRUE	TRUE
chr6	43520373	C	T	ENST00000642195	ENSG00000171453	POLR1C	TRUE	TRUE
chr6	43520388	C	T	ENST00000642195	ENSG00000171453	POLR1C	TRUE	TRUE
chr6	43520391	G	T	ENST00000642195	ENSG00000171453	POLR1C	TRUE	TRUE
chr6	43520414	T	A	ENST00000642195	ENSG00000171453	POLR1C	TRUE	TRUE
chr6	43520418	A	T	ENST00000642195	ENSG00000171453	POLR1C	TRUE	TRUE
chr6	43520428	G	A	ENST00000642195	ENSG00000171453	POLR1C	TRUE	TRUE
chr6	43520428	G	C	ENST00000642195	ENSG00000171453	POLR1C	TRUE	TRUE
chr6	43520428	G	T	ENST00000642195	ENSG00000171453	POLR1C	TRUE	TRUE
chr6	43520429	T	A	ENST00000642195	ENSG00000171453	POLR1C	TRUE	FALSE
chr6	43520429	T	C	ENST00000642195	ENSG00000171453	POLR1C	TRUE	FALSE
chr6	43520429	T	G	ENST00000642195	ENSG00000171453	POLR1C	TRUE	FALSE
chr6	43520623	A	C	ENST00000642195	ENSG00000171453	POLR1C	TRUE	FALSE
chr6	43520623	A	G	ENST00000642195	ENSG00000171453	POLR1C	TRUE	FALSE
chr6	43520623	A	T	ENST00000642195	ENSG00000171453	POLR1C	TRUE	FALSE
chr6	43520624	G	A	ENST00000642195	ENSG00000171453	POLR1C	TRUE	FALSE
chr6	43520624	G	C	ENST00000642195	ENSG00000171453	POLR1C	TRUE	FALSE
chr6	43520624	G	T	ENST00000642195	ENSG00000171453	POLR1C	TRUE	FALSE
chr6	43520627	A	T	ENST00000642195	ENSG00000171453	POLR1C	TRUE	TRUE
chr6	43520639	A	T	ENST00000642195	ENSG00000171453	POLR1C	TRUE	TRUE
chr6	43520646	C	A	ENST00000642195	ENSG00000171453	POLR1C	TRUE	TRUE
chr6	43520646	C	G	ENST00000642195	ENSG00000171453	POLR1C	TRUE	TRUE
chr6	43520668	C	A	ENST00000642195	ENSG00000171453	POLR1C	TRUE	TRUE
chr6	43520668	C	G	ENST00000642195	ENSG00000171453	POLR1C	TRUE	TRUE
chr6	43520696	G	T	ENST00000642195	ENSG00000171453	POLR1C	TRUE	TRUE
chr6	43520705	G	T	ENST00000642195	ENSG00000171453	POLR1C	TRUE	TRUE
chr6	43520711	G	T	ENST00000642195	ENSG00000171453	POLR1C	TRUE	TRUE
chr6	43520720	G	T	ENST00000642195	ENSG00000171453	POLR1C	TRUE	TRUE
chr6	43520723	G	T	ENST00000642195	ENSG00000171453	POLR1C	TRUE	TRUE
chr6	43520727	T	A	ENST00000642195	ENSG00000171453	POLR1C	TRUE	TRUE
chr6	43520737	C	A	ENST00000642195	ENSG00000171453	POLR1C	TRUE	TRUE
chr6	43520742	C	A	ENST00000642195	ENSG00000171453	POLR1C	TRUE	TRUE
chr6	43520742	C	G	ENST00000642195	ENSG00000171453	POLR1C	TRUE	TRUE
chr6	43520756	G	T	ENST00000642195	ENSG00000171453	POLR1C	TRUE	TRUE
chr6	43520762	C	T	ENST00000642195	ENSG00000171453	POLR1C	TRUE	TRUE
chr6	43520765	G	T	ENST00000642195	ENSG00000171453	POLR1C	TRUE	TRUE
chr6	43520771	C	T	ENST00000642195	ENSG00000171453	POLR1C	TRUE	TRUE
chr6	43520775	G	A	ENST00000642195	ENSG00000171453	POLR1C	TRUE	FALSE
chr6	43520775	G	C	ENST00000642195	ENSG00000171453	POLR1C	TRUE	FALSE
chr6	43520775	G	T	ENST00000642195	ENSG00000171453	POLR1C	TRUE	FALSE
chr6	43520776	T	A	ENST00000642195	ENSG00000171453	POLR1C	TRUE	FALSE
chr6	43520776	T	C	ENST00000642195	ENSG00000171453	POLR1C	TRUE	FALSE
chr6	43520776	T	G	ENST00000642195	ENSG00000171453	POLR1C	TRUE	FALSE
chr6	43520930	A	C	ENST00000642195	ENSG00000171453	POLR1C	TRUE	FALSE
chr6	43520930	A	G	ENST00000642195	ENSG00000171453	POLR1C	TRUE	FALSE
chr6	43520930	A	T	ENST00000642195	ENSG00000171453	POLR1C	TRUE	FALSE
chr6	43520931	G	A	ENST00000642195	ENSG00000171453	POLR1C	TRUE	FALSE
chr6	43520931	G	C	ENST00000642195	ENSG00000171453	POLR1C	TRUE	FALSE
chr6	43520931	G	T	ENST00000642195	ENSG00000171453	POLR1C	TRUE	FALSE
chr6	43520934	A	T	ENST00000642195	ENSG00000171453	POLR1C	TRUE	TRUE
chr6	43520937	A	T	ENST00000642195	ENSG00000171453	POLR1C	TRUE	TRUE
chr6	43520946	A	T	ENST00000642195	ENSG00000171453	POLR1C	TRUE	TRUE
chr6	43520979	A	T	ENST00000642195	ENSG00000171453	POLR1C	TRUE	TRUE
chr6	43520982	G	T	ENST00000642195	ENSG00000171453	POLR1C	TRUE	TRUE
chr6	43520997	G	T	ENST00000642195	ENSG00000171453	POLR1C	TRUE	TRUE
chr6	43521000	A	T	ENST00000642195	ENSG00000171453	POLR1C	FALSE	FALSE
chr6	43521006	A	T	ENST00000642195	ENSG00000171453	POLR1C	FALSE	FALSE
chr6	43521009	A	T	ENST00000642195	ENSG00000171453	POLR1C	FALSE	FALSE
chr6	43521033	C	T	ENST00000642195	ENSG00000171453	POLR1C	FALSE	FALSE
chr6	43521044	T	A	ENST00000642195	ENSG00000171453	POLR1C	FALSE	FALSE
chr6	43521044	T	G	ENST00000642195	ENSG00000171453	POLR1C
chr6	43521049	G	A	ENST00000642195	ENSG00000171453	POLR1C	TRUE	FALSE
chr6	43521049	G	C	ENST00000642195	ENSG00000171453	POLR1C	TRUE	FALSE
chr6	43521049	G	T	ENST00000642195	ENSG00000171453	POLR1C	TRUE	FALSE
chr6	43521050	T	A	ENST00000642195	ENSG00000171453	POLR1C	TRUE	FALSE
chr6	43521050	T	C	ENST00000642195	ENSG00000171453	POLR1C	TRUE	FALSE
chr6	43521050	T	G	ENST00000642195	ENSG00000171453	POLR1C	TRUE	FALSE
chr6	43521180	A	C	ENST00000642195	ENSG00000171453	POLR1C	TRUE	FALSE
chr6	43521180	A	G	ENST00000642195	ENSG00000171453	POLR1C	TRUE	FALSE
chr6	43521180	A	T	ENST00000642195	ENSG00000171453	POLR1C	TRUE	FALSE
chr6	43521181	G	A	ENST00000642195	ENSG00000171453	POLR1C	TRUE	FALSE
chr6	43521181	G	C	ENST00000642195	ENSG00000171453	POLR1C	TRUE	FALSE
chr6	43521181	G	T	ENST00000642195	ENSG00000171453	POLR1C	TRUE	FALSE
chr6	43521190	G	T	ENST00000642195	ENSG00000171453	POLR1C	FALSE	FALSE
chr6	43521194	C	A	ENST00000642195	ENSG00000171453	POLR1C	FALSE	FALSE
chr6	43521194	C	G	ENST00000642195	ENSG00000171453	POLR1C	FALSE	FALSE
chr6	43521206	T	A	ENST00000642195	ENSG00000171453	POLR1C	FALSE	FALSE
chr6	43521229	G	T	ENST00000642195	ENSG00000171453	POLR1C	FALSE	FALSE
chr6	43521238	A	T	ENST00000642195	ENSG00000171453	POLR1C	FALSE	FALSE
chr6	43521253	A	T	ENST00000642195	ENSG00000171453	POLR1C	FALSE	FALSE
chr6	43521258	C	A	ENST00000642195	ENSG00000171453	POLR1C	FALSE	FALSE
chr6	43521269	T	A	ENST00000642195	ENSG00000171453	POLR1C	FALSE	FALSE
chr6	43521274	G	T	ENST00000642195	ENSG00000171453	POLR1C	FALSE	FALSE
chr6	43521289	C	T	ENST00000642195	ENSG00000171453	POLR1C	FALSE	FALSE
chr6	43523876	C	A	ENST00000265351	ENSG00000124571	XPO5	FALSE	FALSE
chr6	43523918	C	A	ENST00000265351	ENSG00000124571	XPO5	FALSE	FALSE
chr6	43523924	C	A	ENST00000265351	ENSG00000124571	XPO5	FALSE	FALSE
chr6	43523936	T	A	ENST00000265351	ENSG00000124571	XPO5	FALSE	FALSE
chr6	43523942	T	A	ENST00000265351	ENSG00000124571	XPO5	FALSE	FALSE
chr6	43523945	T	A	ENST00000265351	ENSG00000124571	XPO5	FALSE	FALSE
chr6	43523953	G	C	ENST00000265351	ENSG00000124571	XPO5	FALSE	FALSE
chr6	43523953	G	T	ENST00000265351	ENSG00000124571	XPO5	FALSE	FALSE
chr6	43523966	T	A	ENST00000265351	ENSG00000124571	XPO5	FALSE	FALSE
chr6	43523978	C	A	ENST00000265351	ENSG00000124571	XPO5	FALSE	FALSE
chr6	43523981	T	A	ENST00000265351	ENSG00000124571	XPO5	FALSE	FALSE
chr6	43523984	G	A	ENST00000265351	ENSG00000124571	XPO5	FALSE	FALSE
chr6	43523990	G	A	ENST00000265351	ENSG00000124571	XPO5	FALSE	FALSE
chr6	43523993	C	A	ENST00000265351	ENSG00000124571	XPO5	FALSE	FALSE
chr6	43523996	C	A	ENST00000265351	ENSG00000124571	XPO5	FALSE	FALSE
chr6	43523998	A	T	ENST00000265351	ENSG00000124571	XPO5	FALSE	FALSE
chr6	43524005	T	A	ENST00000265351	ENSG00000124571	XPO5	FALSE	FALSE
chr6	43524006	C	A	ENST00000265351	ENSG00000124571	XPO5	TRUE	FALSE
chr6	43524006	C	G	ENST00000265351	ENSG00000124571	XPO5	TRUE	FALSE
chr6	43524006	C	T	ENST00000265351	ENSG00000124571	XPO5	TRUE	FALSE
chr6	43524007	T	A	ENST00000265351	ENSG00000124571	XPO5	TRUE	FALSE
chr6	43524007	T	C	ENST00000265351	ENSG00000124571	XPO5	TRUE	FALSE
chr6	43524007	T	G	ENST00000265351	ENSG00000124571	XPO5	TRUE	FALSE
chr6	43524469	A	C	ENST00000265351	ENSG00000124571	XPO5	TRUE	FALSE
chr6	43524469	A	G	ENST00000265351	ENSG00000124571	XPO5	TRUE	FALSE
chr6	43524469	A	T	ENST00000265351	ENSG00000124571	XPO5	TRUE	FALSE
chr6	43524470	C	A	ENST00000265351	ENSG00000124571	XPO5	TRUE	FALSE
chr6	43524470	C	G	ENST00000265351	ENSG00000124571	XPO5	TRUE	FALSE
chr6	43524470	C	T	ENST00000265351	ENSG00000124571	XPO5	TRUE	FALSE
chr6	43524477	G	T	ENST00000265351	ENSG00000124571	XPO5	FALSE	FALSE
chr6	43524497	T	A	ENST00000265351	ENSG00000124571	XPO5	FALSE	FALSE
chr6	43524503	G	A	ENST00000265351	ENSG00000124571	XPO5	FALSE	FALSE
chr6	43524509	T	A	ENST00000265351	ENSG00000124571	XPO5	FALSE	FALSE
chr6	43524512	G	A	ENST00000265351	ENSG00000124571	XPO5	FALSE	FALSE
chr6	43524518	T	A	ENST00000265351	ENSG00000124571	XPO5	FALSE	FALSE
chr6	43524530	T	A	ENST00000265351	ENSG00000124571	XPO5	TRUE	TRUE
chr6	43524533	G	A	ENST00000265351	ENSG00000124571	XPO5	TRUE	TRUE
chr6	43524547	A	C	ENST00000265351	ENSG00000124571	XPO5	TRUE	TRUE
chr6	43524547	A	T	ENST00000265351	ENSG00000124571	XPO5	TRUE	TRUE
chr6	43524554	T	A	ENST00000265351	ENSG00000124571	XPO5	TRUE	TRUE
chr6	43524555	G	T	ENST00000265351	ENSG00000124571	XPO5	TRUE	TRUE
chr6	43524566	G	A	ENST00000265351	ENSG00000124571	XPO5	TRUE	TRUE
chr6	43524574	G	C	ENST00000265351	ENSG00000124571	XPO5	TRUE	TRUE
chr6	43524574	G	T	ENST00000265351	ENSG00000124571	XPO5	TRUE	TRUE
chr6	43524581	T	A	ENST00000265351	ENSG00000124571	XPO5	TRUE	TRUE
chr6	43524584	G	A	ENST00000265351	ENSG00000124571	XPO5	TRUE	TRUE
chr6	43524590	C	A	ENST00000265351	ENSG00000124571	XPO5	TRUE	TRUE
chr6	43524599	G	A	ENST00000265351	ENSG00000124571	XPO5	TRUE	TRUE
chr6	43524602	C	A	ENST00000265351	ENSG00000124571	XPO5	TRUE	TRUE
chr6	43524614	T	A	ENST00000265351	ENSG00000124571	XPO5	TRUE	TRUE
chr6	43524620	C	A	ENST00000265351	ENSG00000124571	XPO5	TRUE	TRUE
chr6	43524624	G	C	ENST00000265351	ENSG00000124571	XPO5	TRUE	TRUE
chr6	43524624	G	T	ENST00000265351	ENSG00000124571	XPO5	TRUE	TRUE
chr6	43524636	C	A	ENST00000265351	ENSG00000124571	XPO5	TRUE	FALSE
chr6	43524636	C	G	ENST00000265351	ENSG00000124571	XPO5	TRUE	FALSE
chr6	43524636	C	T	ENST00000265351	ENSG00000124571	XPO5	TRUE	FALSE
chr6	43524637	T	A	ENST00000265351	ENSG00000124571	XPO5	TRUE	FALSE
chr6	43524637	T	C	ENST00000265351	ENSG00000124571	XPO5	TRUE	FALSE
chr6	43524637	T	G	ENST00000265351	ENSG00000124571	XPO5	TRUE	FALSE
chr6	43524829	A	C	ENST00000265351	ENSG00000124571	XPO5	TRUE	TRUE
chr6	43524829	A	G	ENST00000265351	ENSG00000124571	XPO5	TRUE	FALSE
chr6	43524829	A	T	ENST00000265351	ENSG00000124571	XPO5	TRUE	TRUE
chr6	43524830	C	A	ENST00000265351	ENSG00000124571	XPO5	TRUE	TRUE
chr6	43524830	C	G	ENST00000265351	ENSG00000124571	XPO5	TRUE	TRUE
chr6	43524830	C	T	ENST00000265351	ENSG00000124571	XPO5	TRUE	TRUE
chr6	43524839	C	A	ENST00000265351	ENSG00000124571	XPO5	TRUE	TRUE
chr6	43524840	G	C	ENST00000265351	ENSG00000124571	XPO5	TRUE	TRUE
chr6	43524840	G	T	ENST00000265351	ENSG00000124571	XPO5	TRUE	TRUE
chr6	43524848	G	A	ENST00000265351	ENSG00000124571	XPO5	TRUE	TRUE
chr6	43524876	G	T	ENST00000265351	ENSG00000124571	XPO5	TRUE	TRUE
chr6	43524890	G	A	ENST00000265351	ENSG00000124571	XPO5	TRUE	TRUE
chr6	43524902	G	A	ENST00000265351	ENSG00000124571	XPO5	TRUE	TRUE
chr6	43524904	A	C	ENST00000265351	ENSG00000124571	XPO5	TRUE	TRUE
chr6	43524904	A	T	ENST00000265351	ENSG00000124571	XPO5	TRUE	TRUE
chr6	43524911	T	A	ENST00000265351	ENSG00000124571	XPO5	TRUE	TRUE
chr6	43524930	C	T	ENST00000265351	ENSG00000124571	XPO5	TRUE	TRUE
chr6	43524931	C	T	ENST00000265351	ENSG00000124571	XPO5	TRUE	TRUE
chr6	43524961	G	C	ENST00000265351	ENSG00000124571	XPO5	TRUE	TRUE
chr6	43524961	G	T	ENST00000265351	ENSG00000124571	XPO5	TRUE	TRUE
chr6	43524969	C	A	ENST00000265351	ENSG00000124571	XPO5	TRUE	FALSE
chr6	43524969	C	G	ENST00000265351	ENSG00000124571	XPO5	TRUE	FALSE
chr6	43524969	C	T	ENST00000265351	ENSG00000124571	XPO5	TRUE	FALSE
chr6	43524970	T	A	ENST00000265351	ENSG00000124571	XPO5	TRUE	FALSE
chr6	43524970	T	C	ENST00000265351	ENSG00000124571	XPO5	TRUE	FALSE
chr6	43524970	T	G	ENST00000265351	ENSG00000124571	XPO5	TRUE	FALSE
chr6	43525105	A	C	ENST00000265351	ENSG00000124571	XPO5	TRUE	FALSE
chr6	43525105	A	G	ENST00000265351	ENSG00000124571	XPO5	TRUE	FALSE
chr6	43525105	A	T	ENST00000265351	ENSG00000124571	XPO5	TRUE	FALSE
chr6	43525106	C	A	ENST00000265351	ENSG00000124571	XPO5	TRUE	FALSE
chr6	43525106	C	G	ENST00000265351	ENSG00000124571	XPO5	TRUE	FALSE
chr6	43525106	C	T	ENST00000265351	ENSG00000124571	XPO5	TRUE	FALSE
chr6	43525109	G	A	ENST00000265351	ENSG00000124571	XPO5	TRUE	TRUE
chr6	43525112	T	A	ENST00000265351	ENSG00000124571	XPO5	TRUE	TRUE
chr6	43525122	C	T	ENST00000265351	ENSG00000124571	XPO5	TRUE	TRUE
chr6	43525123	C	T	ENST00000265351	ENSG00000124571	XPO5	TRUE	TRUE
chr6	43525125	G	T	ENST00000265351	ENSG00000124571	XPO5	TRUE	TRUE
chr6	43525133	G	A	ENST00000265351	ENSG00000124571	XPO5	TRUE	TRUE
chr6	43525135	G	C	ENST00000265351	ENSG00000124571	XPO5	TRUE	TRUE
chr6	43525135	G	T	ENST00000265351	ENSG00000124571	XPO5	TRUE	TRUE
chr6	43525148	G	A	ENST00000265351	ENSG00000124571	XPO5	TRUE	TRUE
chr6	43525149	G	T	ENST00000265351	ENSG00000124571	XPO5	TRUE	TRUE
chr6	43525166	T	A	ENST00000265351	ENSG00000124571	XPO5	TRUE	TRUE
chr6	43525167	C	T	ENST00000265351	ENSG00000124571	XPO5	TRUE	TRUE
chr6	43525168	C	T	ENST00000265351	ENSG00000124571	XPO5	TRUE	TRUE
chr6	43525195	A	C	ENST00000265351	ENSG00000124571	XPO5	TRUE	TRUE
chr6	43525195	A	T	ENST00000265351	ENSG00000124571	XPO5	TRUE	TRUE
chr6	43525206	A	T	ENST00000265351	ENSG00000124571	XPO5	TRUE	TRUE
chr6	43525215	C	A	ENST00000265351	ENSG00000124571	XPO5	TRUE	FALSE
chr6	43525215	C	G	ENST00000265351	ENSG00000124571	XPO5	TRUE	FALSE
chr6	43525215	C	T	ENST00000265351	ENSG00000124571	XPO5	TRUE	FALSE
chr6	43525216	T	A	ENST00000265351	ENSG00000124571	XPO5	TRUE	FALSE
chr6	43525216	T	C	ENST00000265351	ENSG00000124571	XPO5	TRUE	FALSE
chr6	43525216	T	G	ENST00000265351	ENSG00000124571	XPO5	TRUE	FALSE
chr6	43525837	A	C	ENST00000265351	ENSG00000124571	XPO5	TRUE	FALSE
chr6	43525837	A	G	ENST00000265351	ENSG00000124571	XPO5	TRUE	FALSE
chr6	43525837	A	T	ENST00000265351	ENSG00000124571	XPO5	TRUE	FALSE
chr6	43525838	C	A	ENST00000265351	ENSG00000124571	XPO5	TRUE	FALSE
chr6	43525838	C	G	ENST00000265351	ENSG00000124571	XPO5	TRUE	FALSE
chr6	43525838	C	T	ENST00000265351	ENSG00000124571	XPO5	TRUE	FALSE
chr6	43525841	C	A	ENST00000265351	ENSG00000124571	XPO5	TRUE	TRUE
chr6	43525847	T	A	ENST00000265351	ENSG00000124571	XPO5	TRUE	TRUE
chr6	43525854	A	T	ENST00000265351	ENSG00000124571	XPO5	TRUE	TRUE
chr6	43525859	T	A	ENST00000265351	ENSG00000124571	XPO5	TRUE	TRUE
chr6	43525877	C	A	ENST00000265351	ENSG00000124571	XPO5	TRUE	TRUE
chr6	43525888	G	C	ENST00000265351	ENSG00000124571	XPO5	TRUE	TRUE
chr6	43525888	G	T	ENST00000265351	ENSG00000124571	XPO5	TRUE	TRUE
chr6	43525901	C	A	ENST00000265351	ENSG00000124571	XPO5	TRUE	TRUE
chr6	43525916	C	A	ENST00000265351	ENSG00000124571	XPO5	TRUE	TRUE
chr6	43525919	C	A	ENST00000265351	ENSG00000124571	XPO5	TRUE	TRUE
chr6	43525922	C	A	ENST00000265351	ENSG00000124571	XPO5	TRUE	FALSE
chr6	43525922	C	G	ENST00000265351	ENSG00000124571	XPO5	TRUE	FALSE
chr6	43525922	C	T	ENST00000265351	ENSG00000124571	XPO5	TRUE	FALSE
chr6	43525923	T	A	ENST00000265351	ENSG00000124571	XPO5	TRUE	FALSE
chr6	43525923	T	C	ENST00000265351	ENSG00000124571	XPO5	TRUE	FALSE
chr6	43525923	T	G	ENST00000265351	ENSG00000124571	XPO5	TRUE	FALSE
chr6	43526683	A	C	ENST00000265351	ENSG00000124571	XPO5	TRUE	FALSE
chr6	43526683	A	G	ENST00000265351	ENSG00000124571	XPO5	TRUE	FALSE
chr6	43526683	A	T	ENST00000265351	ENSG00000124571	XPO5	TRUE	FALSE
chr6	43526684	C	A	ENST00000265351	ENSG00000124571	XPO5	TRUE	FALSE
chr6	43526684	C	G	ENST00000265351	ENSG00000124571	XPO5	TRUE	FALSE
chr6	43526684	C	T	ENST00000265351	ENSG00000124571	XPO5	TRUE	FALSE
chr6	43526691	C	A	ENST00000265351	ENSG00000124571	XPO5	TRUE	TRUE
chr6	43526727	T	A	ENST00000265351	ENSG00000124571	XPO5	TRUE	TRUE
chr6	43526730	T	A	ENST00000265351	ENSG00000124571	XPO5	TRUE	TRUE
chr6	43526732	G	C	ENST00000265351	ENSG00000124571	XPO5	TRUE	TRUE
chr6	43526732	G	T	ENST00000265351	ENSG00000124571	XPO5	TRUE	TRUE
chr6	43526737	A	T	ENST00000265351	ENSG00000124571	XPO5	TRUE	TRUE
chr6	43526740	G	T	ENST00000265351	ENSG00000124571	XPO5	TRUE	TRUE
chr6	43526748	C	A	ENST00000265351	ENSG00000124571	XPO5	TRUE	FALSE
chr6	43526748	C	G	ENST00000265351	ENSG00000124571	XPO5	TRUE	FALSE
chr6	43526748	C	T	ENST00000265351	ENSG00000124571	XPO5	TRUE	FALSE
chr6	43526749	T	A	ENST00000265351	ENSG00000124571	XPO5	TRUE	FALSE
chr6	43526749	T	C	ENST00000265351	ENSG00000124571	XPO5	TRUE	FALSE
chr6	43526749	T	G	ENST00000265351	ENSG00000124571	XPO5	TRUE	FALSE
chr6	43527632	A	C	ENST00000265351	ENSG00000124571	XPO5	TRUE	FALSE
chr6	43527632	A	G	ENST00000265351	ENSG00000124571	XPO5	TRUE	FALSE
chr6	43527632	A	T	ENST00000265351	ENSG00000124571	XPO5	TRUE	FALSE
chr6	43527633	C	A	ENST00000265351	ENSG00000124571	XPO5	TRUE	FALSE
chr6	43527633	C	G	ENST00000265351	ENSG00000124571	XPO5	TRUE	FALSE
chr6	43527633	C	T	ENST00000265351	ENSG00000124571	XPO5	TRUE	FALSE
chr6	43527652	C	A	ENST00000265351	ENSG00000124571	XPO5	TRUE	TRUE
chr6	43527655	G	A	ENST00000265351	ENSG00000124571	XPO5	TRUE	TRUE
chr6	43527660	A	C	ENST00000265351	ENSG00000124571	XPO5	TRUE	TRUE
chr6	43527660	A	T	ENST00000265351	ENSG00000124571	XPO5	TRUE	TRUE
chr6	43527676	G	A	ENST00000265351	ENSG00000124571	XPO5	TRUE	TRUE
chr6	43527679	C	A	ENST00000265351	ENSG00000124571	XPO5	TRUE	TRUE
chr6	43527682	C	A	ENST00000265351	ENSG00000124571	XPO5	TRUE	TRUE
chr6	43527691	C	A	ENST00000265351	ENSG00000124571	XPO5	TRUE	TRUE
chr6	43527694	G	A	ENST00000265351	ENSG00000124571	XPO5	TRUE	TRUE
chr6	43527700	C	A	ENST00000265351	ENSG00000124571	XPO5	TRUE	TRUE
chr6	43527709	C	A	ENST00000265351	ENSG00000124571	XPO5	TRUE	TRUE
chr6	43527721	C	A	ENST00000265351	ENSG00000124571	XPO5	TRUE	TRUE
chr6	43527727	C	A	ENST00000265351	ENSG00000124571	XPO5	TRUE	TRUE
chr6	43527730	C	A	ENST00000265351	ENSG00000124571	XPO5	TRUE	TRUE
chr6	43527731	A	T	ENST00000265351	ENSG00000124571	XPO5	TRUE	TRUE
chr6	43527732	C	A	ENST00000265351	ENSG00000124571	XPO5	TRUE	FALSE
chr6	43527732	C	G	ENST00000265351	ENSG00000124571	XPO5	TRUE	FALSE
chr6	43527732	C	T	ENST00000265351	ENSG00000124571	XPO5	TRUE	FALSE
chr6	43527733	T	A	ENST00000265351	ENSG00000124571	XPO5	TRUE	FALSE
chr6	43527733	T	C	ENST00000265351	ENSG00000124571	XPO5	TRUE	FALSE
chr6	43527733	T	G	ENST00000265351	ENSG00000124571	XPO5	TRUE	FALSE
chr6	43528157	A	C	ENST00000265351	ENSG00000124571	XPO5	TRUE	FALSE
chr6	43528157	A	G	ENST00000265351	ENSG00000124571	XPO5	TRUE	FALSE
chr6	43528157	A	T	ENST00000265351	ENSG00000124571	XPO5	TRUE	FALSE
chr6	43528158	C	A	ENST00000265351	ENSG00000124571	XPO5	TRUE	FALSE
chr6	43528158	C	G	ENST00000265351	ENSG00000124571	XPO5	TRUE	FALSE
chr6	43528158	C	T	ENST00000265351	ENSG00000124571	XPO5	TRUE	FALSE
chr6	43528175	G	A	ENST00000265351	ENSG00000124571	XPO5	TRUE	TRUE
chr6	43528187	G	A	ENST00000265351	ENSG00000124571	XPO5	TRUE	TRUE
chr6	43528188	C	T	ENST00000265351	ENSG00000124571	XPO5	TRUE	TRUE
chr6	43528189	C	T	ENST00000265351	ENSG00000124571	XPO5	TRUE	TRUE
chr6	43528193	T	A	ENST00000265351	ENSG00000124571	XPO5	TRUE	TRUE
chr6	43528196	G	A	ENST00000265351	ENSG00000124571	XPO5	TRUE	TRUE
chr6	43528206	C	A	ENST00000265351	ENSG00000124571	XPO5	TRUE	FALSE
chr6	43528206	C	G	ENST00000265351	ENSG00000124571	XPO5	TRUE	FALSE
chr6	43528206	C	T	ENST00000265351	ENSG00000124571	XPO5	TRUE	FALSE
chr6	43528207	T	A	ENST00000265351	ENSG00000124571	XPO5	TRUE	FALSE
chr6	43528207	T	C	ENST00000265351	ENSG00000124571	XPO5	TRUE	FALSE
chr6	43528207	T	G	ENST00000265351	ENSG00000124571	XPO5	TRUE	FALSE
chr6	43528826	A	C	ENST00000265351	ENSG00000124571	XPO5	FALSE	FALSE
chr6	43528826	A	G	ENST00000265351	ENSG00000124571	XPO5	FALSE	FALSE
chr6	43528826	A	T	ENST00000265351	ENSG00000124571	XPO5	FALSE	FALSE
chr6	43528827	C	A	ENST00000265351	ENSG00000124571	XPO5	FALSE	FALSE
chr6	43528827	C	G	ENST00000265351	ENSG00000124571	XPO5	FALSE	FALSE
chr6	43528827	C	T	ENST00000265351	ENSG00000124571	XPO5	FALSE	FALSE
chr6	43528837	G	C	ENST00000265351	ENSG00000124571	XPO5	TRUE	TRUE
chr6	43528837	G	T	ENST00000265351	ENSG00000124571	XPO5	TRUE	TRUE
chr6	43528854	C	A	ENST00000265351	ENSG00000124571	XPO5	TRUE	TRUE
chr6	43528878	C	A	ENST00000265351	ENSG00000124571	XPO5	TRUE	TRUE
chr6	43528879	A	C	ENST00000265351	ENSG00000124571	XPO5	TRUE	TRUE
chr6	43528879	A	T	ENST00000265351	ENSG00000124571	XPO5	TRUE	TRUE
chr6	43528887	C	A	ENST00000265351	ENSG00000124571	XPO5	TRUE	TRUE
chr6	43528894	A	T	ENST00000265351	ENSG00000124571	XPO5	TRUE	TRUE
chr6	43528914	T	A	ENST00000265351	ENSG00000124571	XPO5	TRUE	TRUE
chr6	43528926	G	A	ENST00000265351	ENSG00000124571	XPO5	FALSE	FALSE
chr6	43528926	G	C	ENST00000265351	ENSG00000124571	XPO5	FALSE	FALSE
chr6	43528926	G	T	ENST00000265351	ENSG00000124571	XPO5	FALSE	FALSE
chr6	43528927	T	A	ENST00000265351	ENSG00000124571	XPO5	FALSE	FALSE
chr6	43528927	T	C	ENST00000265351	ENSG00000124571	XPO5	FALSE	FALSE
chr6	43528927	T	G	ENST00000265351	ENSG00000124571	XPO5	FALSE	FALSE
chr6	43530686	A	C	ENST00000265351	ENSG00000124571	XPO5	TRUE	FALSE
chr6	43530686	A	G	ENST00000265351	ENSG00000124571	XPO5	TRUE	FALSE
chr6	43530686	A	T	ENST00000265351	ENSG00000124571	XPO5	TRUE	FALSE
chr6	43530687	T	A	ENST00000265351	ENSG00000124571	XPO5	TRUE	FALSE
chr6	43530687	T	C	ENST00000265351	ENSG00000124571	XPO5	FALSE	FALSE
chr6	43530687	T	G	ENST00000265351	ENSG00000124571	XPO5	FALSE	FALSE
chr6	43530700	T	A	ENST00000265351	ENSG00000124571	XPO5	TRUE	TRUE
chr6	43530706	G	A	ENST00000265351	ENSG00000124571	XPO5	TRUE	TRUE
chr6	43530707	G	C	ENST00000265351	ENSG00000124571	XPO5	TRUE	TRUE
chr6	43530707	G	T	ENST00000265351	ENSG00000124571	XPO5	TRUE	TRUE
chr6	43530726	A	T	ENST00000265351	ENSG00000124571	XPO5	TRUE	TRUE
chr6	43530741	G	C	ENST00000265351	ENSG00000124571	XPO5	TRUE	TRUE
chr6	43530741	G	T	ENST00000265351	ENSG00000124571	XPO5	TRUE	TRUE
chr6	43530754	G	A	ENST00000265351	ENSG00000124571	XPO5	TRUE	TRUE
chr6	43530769	C	A	ENST00000265351	ENSG00000124571	XPO5	TRUE	TRUE
chr6	43530776	A	C	ENST00000265351	ENSG00000124571	XPO5	TRUE	TRUE
chr6	43530776	A	T	ENST00000265351	ENSG00000124571	XPO5	TRUE	TRUE
chr6	43530787	G	A	ENST00000265351	ENSG00000124571	XPO5	TRUE	TRUE
chr6	43530790	G	A	ENST00000265351	ENSG00000124571	XPO5	TRUE	TRUE
chr6	43530808	T	A	ENST00000265351	ENSG00000124571	XPO5	TRUE	TRUE
chr6	43530824	A	T	ENST00000265351	ENSG00000124571	XPO5	TRUE	TRUE
chr6	43530825	C	A	ENST00000265351	ENSG00000124571	XPO5	TRUE	FALSE
chr6	43530825	C	G	ENST00000265351	ENSG00000124571	XPO5	TRUE	FALSE
chr6	43530825	C	T	ENST00000265351	ENSG00000124571	XPO5	TRUE	FALSE
chr6	43530826	T	A	ENST00000265351	ENSG00000124571	XPO5	TRUE	FALSE
chr6	43530826	T	C	ENST00000265351	ENSG00000124571	XPO5	TRUE	FALSE
chr6	43530826	T	G	ENST00000265351	ENSG00000124571	XPO5	TRUE	FALSE
chr6	43531477	A	C	ENST00000265351	ENSG00000124571	XPO5	TRUE	FALSE
chr6	43531477	A	G	ENST00000265351	ENSG00000124571	XPO5	TRUE	FALSE
chr6	43531477	A	T	ENST00000265351	ENSG00000124571	XPO5	TRUE	FALSE
chr6	43531478	C	A	ENST00000265351	ENSG00000124571	XPO5	TRUE	FALSE
chr6	43531478	C	G	ENST00000265351	ENSG00000124571	XPO5	TRUE	FALSE
chr6	43531478	C	T	ENST00000265351	ENSG00000124571	XPO5	TRUE	FALSE
chr6	43531486	C	A	ENST00000265351	ENSG00000124571	XPO5	TRUE	TRUE
chr6	43531487	A	C	ENST00000265351	ENSG00000124571	XPO5	TRUE	TRUE
chr6	43531487	A	T	ENST00000265351	ENSG00000124571	XPO5	TRUE	TRUE
chr6	43531510	G	A	ENST00000265351	ENSG00000124571	XPO5	TRUE	TRUE
chr6	43531516	T	A	ENST00000265351	ENSG00000124571	XPO5	TRUE	TRUE
chr6	43531519	C	A	ENST00000265351	ENSG00000124571	XPO5	TRUE	TRUE
chr6	43531521	A	T	ENST00000265351	ENSG00000124571	XPO5	TRUE	TRUE
chr6	43531531	T	A	ENST00000265351	ENSG00000124571	XPO5	TRUE	TRUE
chr6	43531555	C	A	ENST00000265351	ENSG00000124571	XPO5	TRUE	TRUE
chr6	43531557	A	T	ENST00000265351	ENSG00000124571	XPO5	TRUE	TRUE
chr6	43531567	G	A	ENST00000265351	ENSG00000124571	XPO5	TRUE	TRUE
chr6	43531572	A	C	ENST00000265351	ENSG00000124571	XPO5	TRUE	TRUE
chr6	43531572	A	T	ENST00000265351	ENSG00000124571	XPO5	TRUE	TRUE
chr6	43531576	C	A	ENST00000265351	ENSG00000124571	XPO5	TRUE	FALSE
chr6	43531576	C	G	ENST00000265351	ENSG00000124571	XPO5	TRUE	FALSE
chr6	43531576	C	T	ENST00000265351	ENSG00000124571	XPO5	TRUE	FALSE
chr6	43531577	T	A	ENST00000265351	ENSG00000124571	XPO5	TRUE	FALSE
chr6	43531577	T	C	ENST00000265351	ENSG00000124571	XPO5	TRUE	FALSE
chr6	43531577	T	G	ENST00000265351	ENSG00000124571	XPO5	TRUE	FALSE
chr6	43533905	A	C	ENST00000265351	ENSG00000124571	XPO5	TRUE	FALSE
chr6	43533905	A	G	ENST00000265351	ENSG00000124571	XPO5	FALSE	FALSE
chr6	43533905	A	T	ENST00000265351	ENSG00000124571	XPO5	TRUE	FALSE
chr6	43533906	C	A	ENST00000265351	ENSG00000124571	XPO5	TRUE	FALSE
chr6	43533906	C	G	ENST00000265351	ENSG00000124571	XPO5	TRUE	FALSE
chr6	43533906	C	T	ENST00000265351	ENSG00000124571	XPO5	TRUE	FALSE
chr6	43533907	C	A	ENST00000265351	ENSG00000124571	XPO5	TRUE	TRUE
chr6	43533909	A	C	ENST00000265351	ENSG00000124571	XPO5	TRUE	TRUE
chr6	43533909	A	T	ENST00000265351	ENSG00000124571	XPO5	TRUE	TRUE
chr6	43533922	T	A	ENST00000265351	ENSG00000124571	XPO5	TRUE	TRUE
chr6	43533925	C	A	ENST00000265351	ENSG00000124571	XPO5	TRUE	TRUE
chr6	43533949	T	A	ENST00000265351	ENSG00000124571	XPO5	TRUE	TRUE
chr6	43533961	C	A	ENST00000265351	ENSG00000124571	XPO5	TRUE	TRUE
chr6	43533970	T	A	ENST00000265351	ENSG00000124571	XPO5	TRUE	TRUE
chr6	43533982	C	A	ENST00000265351	ENSG00000124571	XPO5	TRUE	TRUE
chr6	43533989	A	C	ENST00000265351	ENSG00000124571	XPO5	TRUE	TRUE
chr6	43533989	A	T	ENST00000265351	ENSG00000124571	XPO5	TRUE	TRUE
chr6	43533993	A	C	ENST00000265351	ENSG00000124571	XPO5	TRUE	TRUE
chr6	43533993	A	T	ENST00000265351	ENSG00000124571	XPO5	TRUE	TRUE
chr6	43534008	C	A	ENST00000265351	ENSG00000124571	XPO5	TRUE	FALSE
chr6	43534008	C	G	ENST00000265351	ENSG00000124571	XPO5	TRUE	FALSE
chr6	43534008	C	T	ENST00000265351	ENSG00000124571	XPO5	TRUE	FALSE
chr6	43534009	T	A	ENST00000265351	ENSG00000124571	XPO5	TRUE	FALSE
chr6	43534009	T	C	ENST00000265351	ENSG00000124571	XPO5	TRUE	FALSE
chr6	43534009	T	G	ENST00000265351	ENSG00000124571	XPO5	TRUE	FALSE
chr6	43546569	A	C	ENST00000265351	ENSG00000124571	XPO5	TRUE	FALSE
chr6	43546569	A	G	ENST00000265351	ENSG00000124571	XPO5	FALSE	FALSE
chr6	43546569	A	T	ENST00000265351	ENSG00000124571	XPO5	TRUE	FALSE
chr6	43546570	C	A	ENST00000265351	ENSG00000124571	XPO5	TRUE	FALSE
chr6	43546570	C	G	ENST00000265351	ENSG00000124571	XPO5	TRUE	FALSE
chr6	43546570	C	T	ENST00000265351	ENSG00000124571	XPO5	TRUE	FALSE
chr6	43546572	T	A	ENST00000265351	ENSG00000124571	XPO5	TRUE	TRUE
chr6	43546586	A	T	ENST00000265351	ENSG00000124571	XPO5	TRUE	TRUE
chr6	43546602	T	A	ENST00000265351	ENSG00000124571	XPO5	TRUE	TRUE
chr6	43546611	G	A	ENST00000265351	ENSG00000124571	XPO5	TRUE	TRUE
chr6	43546614	C	A	ENST00000265351	ENSG00000124571	XPO5	TRUE	TRUE
chr6	43546618	G	T	ENST00000265351	ENSG00000124571	XPO5	TRUE	TRUE
chr6	43546644	C	A	ENST00000265351	ENSG00000124571	XPO5	TRUE	TRUE
chr6	43546654	A	C	ENST00000265351	ENSG00000124571	XPO5	TRUE	TRUE
chr6	43546654	A	T	ENST00000265351	ENSG00000124571	XPO5	TRUE	TRUE
chr6	43546671	C	A	ENST00000265351	ENSG00000124571	XPO5	TRUE	TRUE
chr6	43546680	T	A	ENST00000265351	ENSG00000124571	XPO5	TRUE	TRUE
chr6	43546686	C	A	ENST00000265351	ENSG00000124571	XPO5	TRUE	TRUE
chr6	43546689	C	A	ENST00000265351	ENSG00000124571	XPO5	TRUE	TRUE
chr6	43546702	C	T	ENST00000265351	ENSG00000124571	XPO5
chr6	43546703	C	T	ENST00000265351	ENSG00000124571	XPO5
chr6	43546705	G	T	ENST00000265351	ENSG00000124571	XPO5
chr6	43546713	G	A	ENST00000265351	ENSG00000124571	XPO5
chr6	43546716	T	A	ENST00000265351	ENSG00000124571	XPO5
chr6	43546735	G	C	ENST00000265351	ENSG00000124571	XPO5
chr6	43546735	G	T	ENST00000265351	ENSG00000124571	XPO5
chr6	43546741	A	T	ENST00000265351	ENSG00000124571	XPO5
chr6	43546753	C	A	ENST00000265351	ENSG00000124571	XPO5	TRUE	FALSE
chr6	43546753	C	G	ENST00000265351	ENSG00000124571	XPO5	TRUE	FALSE
chr6	43546753	C	T	ENST00000265351	ENSG00000124571	XPO5	TRUE	FALSE
chr6	43546754	T	A	ENST00000265351	ENSG00000124571	XPO5	TRUE	FALSE
chr6	43546754	T	C	ENST00000265351	ENSG00000124571	XPO5	TRUE	FALSE
chr6	43546754	T	G	ENST00000265351	ENSG00000124571	XPO5	TRUE	FALSE
chr6	43547606	A	C	ENST00000265351	ENSG00000124571	XPO5	TRUE	FALSE
chr6	43547606	A	G	ENST00000265351	ENSG00000124571	XPO5	TRUE	FALSE
chr6	43547606	A	T	ENST00000265351	ENSG00000124571	XPO5	TRUE	FALSE
chr6	43547607	C	A	ENST00000265351	ENSG00000124571	XPO5	TRUE	FALSE
chr6	43547607	C	G	ENST00000265351	ENSG00000124571	XPO5	TRUE	FALSE
chr6	43547607	C	T	ENST00000265351	ENSG00000124571	XPO5	TRUE	FALSE
chr6	43547610	G	A	ENST00000265351	ENSG00000124571	XPO5	TRUE	TRUE
chr6	43547621	A	C	ENST00000265351	ENSG00000124571	XPO5	TRUE	TRUE
chr6	43547621	A	T	ENST00000265351	ENSG00000124571	XPO5	TRUE	TRUE
chr6	43547626	A	T	ENST00000265351	ENSG00000124571	XPO5	TRUE	TRUE
chr6	43547637	C	A	ENST00000265351	ENSG00000124571	XPO5	TRUE	TRUE
chr6	43547650	A	T	ENST00000265351	ENSG00000124571	XPO5	TRUE	TRUE
chr6	43547658	T	A	ENST00000265351	ENSG00000124571	XPO5	TRUE	TRUE
chr6	43547661	G	A	ENST00000265351	ENSG00000124571	XPO5	TRUE	TRUE
chr6	43547674	A	C	ENST00000265351	ENSG00000124571	XPO5	TRUE	TRUE
chr6	43547674	A	T	ENST00000265351	ENSG00000124571	XPO5	TRUE	TRUE
chr6	43547699	G	C	ENST00000265351	ENSG00000124571	XPO5	TRUE	TRUE
chr6	43547699	G	T	ENST00000265351	ENSG00000124571	XPO5	TRUE	TRUE
chr6	43547708	C	A	ENST00000265351	ENSG00000124571	XPO5	TRUE	FALSE
chr6	43547708	C	G	ENST00000265351	ENSG00000124571	XPO5	TRUE	FALSE
chr6	43547708	C	T	ENST00000265351	ENSG00000124571	XPO5	TRUE	FALSE
chr6	43547709	T	A	ENST00000265351	ENSG00000124571	XPO5	TRUE	FALSE
chr6	43547709	T	C	ENST00000265351	ENSG00000124571	XPO5	TRUE	FALSE
chr6	43547709	T	G	ENST00000265351	ENSG00000124571	XPO5	TRUE	FALSE
chr6	43548259	A	C	ENST00000265351	ENSG00000124571	XPO5	TRUE	FALSE
chr6	43548259	A	G	ENST00000265351	ENSG00000124571	XPO5	FALSE	FALSE
chr6	43548259	A	T	ENST00000265351	ENSG00000124571	XPO5	TRUE	FALSE
chr6	43548260	C	A	ENST00000265351	ENSG00000124571	XPO5	TRUE	FALSE
chr6	43548260	C	G	ENST00000265351	ENSG00000124571	XPO5	TRUE	FALSE
chr6	43548260	C	T	ENST00000265351	ENSG00000124571	XPO5	TRUE	FALSE
chr6	43548262	T	A	ENST00000265351	ENSG00000124571	XPO5	TRUE	TRUE
chr6	43548274	G	A	ENST00000265351	ENSG00000124571	XPO5	TRUE	TRUE
chr6	43548281	C	T	ENST00000265351	ENSG00000124571	XPO5	TRUE	TRUE
chr6	43548282	C	T	ENST00000265351	ENSG00000124571	XPO5	TRUE	TRUE
chr6	43548310	C	A	ENST00000265351	ENSG00000124571	XPO5	TRUE	TRUE
chr6	43548313	C	A	ENST00000265351	ENSG00000124571	XPO5	TRUE	TRUE
chr6	43548325	T	A	ENST00000265351	ENSG00000124571	XPO5	TRUE	TRUE
chr6	43548328	G	A	ENST00000265351	ENSG00000124571	XPO5	TRUE	TRUE
chr6	43548334	C	A	ENST00000265351	ENSG00000124571	XPO5	TRUE	TRUE
chr6	43548335	G	C	ENST00000265351	ENSG00000124571	XPO5	TRUE	TRUE
chr6	43548335	G	T	ENST00000265351	ENSG00000124571	XPO5	TRUE	TRUE
chr6	43548343	T	A	ENST00000265351	ENSG00000124571	XPO5	TRUE	TRUE
chr6	43548349	G	A	ENST00000265351	ENSG00000124571	XPO5	TRUE	TRUE
chr6	43548373	C	A	ENST00000265351	ENSG00000124571	XPO5	TRUE	TRUE
chr6	43548383	A	T	ENST00000265351	ENSG00000124571	XPO5	TRUE	TRUE
chr6	43548388	T	A	ENST00000265351	ENSG00000124571	XPO5	TRUE	TRUE
chr6	43548391	C	A	ENST00000265351	ENSG00000124571	XPO5	TRUE	TRUE
chr6	43548397	G	A	ENST00000265351	ENSG00000124571	XPO5	TRUE	TRUE
chr6	43548412	C	A	ENST00000265351	ENSG00000124571	XPO5	TRUE	TRUE
chr6	43548427	G	A	ENST00000265351	ENSG00000124571	XPO5	TRUE	TRUE
chr6	43548430	T	A	ENST00000265351	ENSG00000124571	XPO5	TRUE	TRUE
chr6	43548440	A	C	ENST00000265351	ENSG00000124571	XPO5	TRUE	TRUE
chr6	43548440	A	T	ENST00000265351	ENSG00000124571	XPO5	TRUE	TRUE
chr6	43548461	C	A	ENST00000265351	ENSG00000124571	XPO5	TRUE	FALSE
chr6	43548461	C	G	ENST00000265351	ENSG00000124571	XPO5	TRUE	FALSE
chr6	43548461	C	T	ENST00000265351	ENSG00000124571	XPO5	TRUE	FALSE
chr6	43548462	T	A	ENST00000265351	ENSG00000124571	XPO5	TRUE	FALSE
chr6	43548462	T	C	ENST00000265351	ENSG00000124571	XPO5	TRUE	FALSE
chr6	43548462	T	G	ENST00000265351	ENSG00000124571	XPO5	TRUE	FALSE
chr6	43549487	A	C	ENST00000265351	ENSG00000124571	XPO5	TRUE	FALSE
chr6	43549487	A	G	ENST00000265351	ENSG00000124571	XPO5	TRUE	FALSE
chr6	43549487	A	T	ENST00000265351	ENSG00000124571	XPO5	TRUE	FALSE
chr6	43549488	C	A	ENST00000265351	ENSG00000124571	XPO5	TRUE	FALSE
chr6	43549488	C	G	ENST00000265351	ENSG00000124571	XPO5	TRUE	FALSE
chr6	43549488	C	T	ENST00000265351	ENSG00000124571	XPO5	TRUE	FALSE
chr6	43549500	G	A	ENST00000265351	ENSG00000124571	XPO5	TRUE	TRUE
chr6	43549504	G	C	ENST00000265351	ENSG00000124571	XPO5	TRUE	TRUE
chr6	43549504	G	T	ENST00000265351	ENSG00000124571	XPO5	TRUE	TRUE
chr6	43549513	A	T	ENST00000265351	ENSG00000124571	XPO5	TRUE	TRUE
chr6	43549521	T	A	ENST00000265351	ENSG00000124571	XPO5	TRUE	TRUE
chr6	43549534	A	T	ENST00000265351	ENSG00000124571	XPO5	TRUE	TRUE
chr6	43549572	T	A	ENST00000265351	ENSG00000124571	XPO5	TRUE	TRUE
chr6	43549579	C	A	ENST00000265351	ENSG00000124571	XPO5	TRUE	FALSE
chr6	43549579	C	G	ENST00000265351	ENSG00000124571	XPO5	TRUE	FALSE
chr6	43549579	C	T	ENST00000265351	ENSG00000124571	XPO5	TRUE	FALSE
chr6	43549580	T	A	ENST00000265351	ENSG00000124571	XPO5	TRUE	FALSE
chr6	43549580	T	C	ENST00000265351	ENSG00000124571	XPO5	TRUE	FALSE
chr6	43549580	T	G	ENST00000265351	ENSG00000124571	XPO5	TRUE	FALSE
chr6	43549891	A	C	ENST00000265351	ENSG00000124571	XPO5	TRUE	FALSE
chr6	43549891	A	G	ENST00000265351	ENSG00000124571	XPO5	TRUE	FALSE
chr6	43549891	A	T	ENST00000265351	ENSG00000124571	XPO5	TRUE	FALSE
chr6	43549892	C	A	ENST00000265351	ENSG00000124571	XPO5	TRUE	FALSE
chr6	43549892	C	G	ENST00000265351	ENSG00000124571	XPO5	TRUE	FALSE
chr6	43549892	C	T	ENST00000265351	ENSG00000124571	XPO5	TRUE	FALSE
chr6	43549895	T	A	ENST00000265351	ENSG00000124571	XPO5	TRUE	TRUE
chr6	43549901	C	A	ENST00000265351	ENSG00000124571	XPO5	TRUE	TRUE
chr6	43549904	C	A	ENST00000265351	ENSG00000124571	XPO5	TRUE	TRUE
chr6	43549913	C	A	ENST00000265351	ENSG00000124571	XPO5	TRUE	TRUE
chr6	43549927	G	C	ENST00000265351	ENSG00000124571	XPO5	TRUE	TRUE
chr6	43549927	G	T	ENST00000265351	ENSG00000124571	XPO5	TRUE	TRUE
chr6	43549935	C	A	ENST00000265351	ENSG00000124571	XPO5	TRUE	FALSE
chr6	43549935	C	G	ENST00000265351	ENSG00000124571	XPO5	TRUE	FALSE
chr6	43549935	C	T	ENST00000265351	ENSG00000124571	XPO5	TRUE	FALSE
chr6	43549936	T	A	ENST00000265351	ENSG00000124571	XPO5	TRUE	FALSE
chr6	43549936	T	C	ENST00000265351	ENSG00000124571	XPO5	TRUE	FALSE
chr6	43549936	T	G	ENST00000265351	ENSG00000124571	XPO5	TRUE	FALSE
chr6	43551296	A	C	ENST00000265351	ENSG00000124571	XPO5	TRUE	FALSE
chr6	43551296	A	G	ENST00000265351	ENSG00000124571	XPO5	TRUE	FALSE
chr6	43551296	A	T	ENST00000265351	ENSG00000124571	XPO5	TRUE	FALSE
chr6	43551297	C	A	ENST00000265351	ENSG00000124571	XPO5	TRUE	FALSE
chr6	43551297	C	G	ENST00000265351	ENSG00000124571	XPO5	TRUE	FALSE
chr6	43551297	C	T	ENST00000265351	ENSG00000124571	XPO5	TRUE	FALSE
chr6	43551300	T	A	ENST00000265351	ENSG00000124571	XPO5	TRUE	TRUE
chr6	43551312	G	A	ENST00000265351	ENSG00000124571	XPO5	TRUE	TRUE
chr6	43551324	C	A	ENST00000265351	ENSG00000124571	XPO5	TRUE	TRUE
chr6	43551330	T	A	ENST00000265351	ENSG00000124571	XPO5	TRUE	TRUE
chr6	43551331	G	C	ENST00000265351	ENSG00000124571	XPO5	TRUE	TRUE
chr6	43551331	G	T	ENST00000265351	ENSG00000124571	XPO5	TRUE	TRUE
chr6	43551373	G	T	ENST00000265351	ENSG00000124571	XPO5	TRUE	TRUE
chr6	43551396	T	A	ENST00000265351	ENSG00000124571	XPO5	TRUE	TRUE
chr6	43551420	G	A	ENST00000265351	ENSG00000124571	XPO5	TRUE	TRUE
chr6	43551422	A	T	ENST00000265351	ENSG00000124571	XPO5	TRUE	TRUE
chr6	43551429	C	A	ENST00000265351	ENSG00000124571	XPO5	TRUE	TRUE
chr6	43551435	C	A	ENST00000265351	ENSG00000124571	XPO5	TRUE	TRUE
chr6	43551453	C	A	ENST00000265351	ENSG00000124571	XPO5	TRUE	TRUE
chr6	43551454	C	A	ENST00000265351	ENSG00000124571	XPO5	TRUE	FALSE
chr6	43551454	C	G	ENST00000265351	ENSG00000124571	XPO5	TRUE	FALSE
chr6	43551454	C	T	ENST00000265351	ENSG00000124571	XPO5	TRUE	FALSE
chr6	43551455	T	A	ENST00000265351	ENSG00000124571	XPO5	TRUE	FALSE
chr6	43551455	T	C	ENST00000265351	ENSG00000124571	XPO5	TRUE	FALSE
chr6	43551455	T	G	ENST00000265351	ENSG00000124571	XPO5	TRUE	FALSE
chr6	43553371	A	C	ENST00000265351	ENSG00000124571	XPO5	TRUE	FALSE
chr6	43553371	A	G	ENST00000265351	ENSG00000124571	XPO5	TRUE	FALSE
chr6	43553371	A	T	ENST00000265351	ENSG00000124571	XPO5	TRUE	FALSE
chr6	43553372	C	A	ENST00000265351	ENSG00000124571	XPO5	TRUE	FALSE
chr6	43553372	C	G	ENST00000265351	ENSG00000124571	XPO5	TRUE	FALSE
chr6	43553372	C	T	ENST00000265351	ENSG00000124571	XPO5	TRUE	FALSE
chr6	43553375	C	A	ENST00000265351	ENSG00000124571	XPO5	TRUE	TRUE
chr6	43553378	T	A	ENST00000265351	ENSG00000124571	XPO5	TRUE	TRUE
chr6	43553390	G	A	ENST00000265351	ENSG00000124571	XPO5	TRUE	TRUE
chr6	43553399	G	A	ENST00000265351	ENSG00000124571	XPO5	TRUE	TRUE
chr6	43553414	C	A	ENST00000265351	ENSG00000124571	XPO5	TRUE	TRUE
chr6	43553416	A	T	ENST00000265351	ENSG00000124571	XPO5	TRUE	TRUE
chr6	43553435	C	A	ENST00000265351	ENSG00000124571	XPO5	TRUE	TRUE
chr6	43553436	C	T	ENST00000265351	ENSG00000124571	XPO5	TRUE	TRUE
chr6	43553437	C	T	ENST00000265351	ENSG00000124571	XPO5	TRUE	TRUE
chr6	43553441	G	A	ENST00000265351	ENSG00000124571	XPO5	TRUE	TRUE
chr6	43553449	G	C	ENST00000265351	ENSG00000124571	XPO5	TRUE	TRUE
chr6	43553449	G	T	ENST00000265351	ENSG00000124571	XPO5	TRUE	TRUE
chr6	43553455	G	C	ENST00000265351	ENSG00000124571	XPO5	TRUE	TRUE
chr6	43553455	G	T	ENST00000265351	ENSG00000124571	XPO5	TRUE	TRUE
chr6	43553466	A	T	ENST00000265351	ENSG00000124571	XPO5	TRUE	TRUE
chr6	43553477	C	A	ENST00000265351	ENSG00000124571	XPO5	TRUE	TRUE
chr6	43553480	C	A	ENST00000265351	ENSG00000124571	XPO5	TRUE	TRUE
chr6	43553483	C	A	ENST00000265351	ENSG00000124571	XPO5	TRUE	TRUE
chr6	43553489	C	A	ENST00000265351	ENSG00000124571	XPO5	TRUE	TRUE
chr6	43553499	A	T	ENST00000265351	ENSG00000124571	XPO5	TRUE	TRUE
chr6	43553504	C	A	ENST00000265351	ENSG00000124571	XPO5	TRUE	FALSE
chr6	43553504	C	G	ENST00000265351	ENSG00000124571	XPO5	TRUE	FALSE
chr6	43553504	C	T	ENST00000265351	ENSG00000124571	XPO5	TRUE	FALSE
chr6	43553505	T	A	ENST00000265351	ENSG00000124571	XPO5	TRUE	FALSE
chr6	43553505	T	C	ENST00000265351	ENSG00000124571	XPO5	TRUE	FALSE
chr6	43553505	T	G	ENST00000265351	ENSG00000124571	XPO5	TRUE	FALSE
chr6	43555834	A	C	ENST00000265351	ENSG00000124571	XPO5	TRUE	FALSE
chr6	43555834	A	G	ENST00000265351	ENSG00000124571	XPO5	TRUE	FALSE
chr6	43555834	A	T	ENST00000265351	ENSG00000124571	XPO5	TRUE	FALSE
chr6	43555835	C	A	ENST00000265351	ENSG00000124571	XPO5	TRUE	FALSE
chr6	43555835	C	G	ENST00000265351	ENSG00000124571	XPO5	TRUE	FALSE
chr6	43555835	C	T	ENST00000265351	ENSG00000124571	XPO5	TRUE	FALSE
chr6	43555865	G	C	ENST00000265351	ENSG00000124571	XPO5	TRUE	TRUE
chr6	43555865	G	T	ENST00000265351	ENSG00000124571	XPO5	TRUE	TRUE
chr6	43555872	G	A	ENST00000265351	ENSG00000124571	XPO5	TRUE	TRUE
chr6	43555873	A	C	ENST00000265351	ENSG00000124571	XPO5	TRUE	TRUE
chr6	43555873	A	T	ENST00000265351	ENSG00000124571	XPO5	TRUE	TRUE
chr6	43555878	T	A	ENST00000265351	ENSG00000124571	XPO5	TRUE	TRUE
chr6	43555882	C	T	ENST00000265351	ENSG00000124571	XPO5	TRUE	TRUE
chr6	43555883	C	T	ENST00000265351	ENSG00000124571	XPO5	TRUE	TRUE
chr6	43555887	C	A	ENST00000265351	ENSG00000124571	XPO5	TRUE	TRUE
chr6	43555899	G	A	ENST00000265351	ENSG00000124571	XPO5	TRUE	TRUE
chr6	43555911	T	A	ENST00000265351	ENSG00000124571	XPO5	TRUE	TRUE
chr6	43555919	A	T	ENST00000265351	ENSG00000124571	XPO5	TRUE	TRUE
chr6	43555924	A	T	ENST00000265351	ENSG00000124571	XPO5	TRUE	TRUE
chr6	43555931	A	T	ENST00000265351	ENSG00000124571	XPO5	TRUE	TRUE
chr6	43555944	C	A	ENST00000265351	ENSG00000124571	XPO5	TRUE	TRUE
chr6	43555947	C	A	ENST00000265351	ENSG00000124571	XPO5	TRUE	TRUE
chr6	43555950	G	A	ENST00000265351	ENSG00000124571	XPO5	TRUE	TRUE
chr6	43555953	G	A	ENST00000265351	ENSG00000124571	XPO5	TRUE	TRUE
chr6	43555959	G	A	ENST00000265351	ENSG00000124571	XPO5	TRUE	TRUE
chr6	43555965	C	A	ENST00000265351	ENSG00000124571	XPO5	TRUE	FALSE
chr6	43555965	C	G	ENST00000265351	ENSG00000124571	XPO5	TRUE	FALSE
chr6	43555965	C	T	ENST00000265351	ENSG00000124571	XPO5	TRUE	FALSE
chr6	43555966	T	A	ENST00000265351	ENSG00000124571	XPO5	TRUE	FALSE
chr6	43555966	T	C	ENST00000265351	ENSG00000124571	XPO5	TRUE	FALSE
chr6	43555966	T	G	ENST00000265351	ENSG00000124571	XPO5	TRUE	FALSE
chr6	43558499	A	C	ENST00000265351	ENSG00000124571	XPO5	TRUE	FALSE
chr6	43558499	A	G	ENST00000265351	ENSG00000124571	XPO5	TRUE	FALSE
chr6	43558499	A	T	ENST00000265351	ENSG00000124571	XPO5	TRUE	FALSE
chr6	43558500	C	A	ENST00000265351	ENSG00000124571	XPO5	TRUE	FALSE
chr6	43558500	C	G	ENST00000265351	ENSG00000124571	XPO5	TRUE	FALSE
chr6	43558500	C	T	ENST00000265351	ENSG00000124571	XPO5	TRUE	FALSE
chr6	43558525	C	A	ENST00000265351	ENSG00000124571	XPO5	TRUE	TRUE
chr6	43558550	A	C	ENST00000265351	ENSG00000124571	XPO5	TRUE	TRUE
chr6	43558550	A	T	ENST00000265351	ENSG00000124571	XPO5	TRUE	TRUE
chr6	43558555	C	A	ENST00000265351	ENSG00000124571	XPO5	TRUE	TRUE
chr6	43558556	A	T	ENST00000265351	ENSG00000124571	XPO5	TRUE	TRUE
chr6	43558576	T	A	ENST00000265351	ENSG00000124571	XPO5	TRUE	TRUE
chr6	43558592	C	A	ENST00000265351	ENSG00000124571	XPO5	TRUE	FALSE
chr6	43558592	C	G	ENST00000265351	ENSG00000124571	XPO5	TRUE	FALSE
chr6	43558592	C	T	ENST00000265351	ENSG00000124571	XPO5	TRUE	FALSE
chr6	43558593	T	A	ENST00000265351	ENSG00000124571	XPO5	TRUE	FALSE
chr6	43558593	T	C	ENST00000265351	ENSG00000124571	XPO5	TRUE	FALSE
chr6	43558593	T	G	ENST00000265351	ENSG00000124571	XPO5	TRUE	FALSE
chr6	43560176	A	C	ENST00000265351	ENSG00000124571	XPO5	TRUE	FALSE
chr6	43560176	A	G	ENST00000265351	ENSG00000124571	XPO5	TRUE	FALSE
chr6	43560176	A	T	ENST00000265351	ENSG00000124571	XPO5	TRUE	FALSE
chr6	43560177	C	A	ENST00000265351	ENSG00000124571	XPO5	TRUE	FALSE
chr6	43560177	C	G	ENST00000265351	ENSG00000124571	XPO5	TRUE	FALSE
chr6	43560177	C	T	ENST00000265351	ENSG00000124571	XPO5	TRUE	FALSE
chr6	43560180	T	A	ENST00000265351	ENSG00000124571	XPO5	TRUE	TRUE
chr6	43560185	A	T	ENST00000265351	ENSG00000124571	XPO5	TRUE	TRUE
chr6	43560208	A	C	ENST00000265351	ENSG00000124571	XPO5	TRUE	TRUE
chr6	43560208	A	T	ENST00000265351	ENSG00000124571	XPO5	TRUE	TRUE
chr6	43560213	T	A	ENST00000265351	ENSG00000124571	XPO5	TRUE	TRUE
chr6	43560227	A	C	ENST00000265351	ENSG00000124571	XPO5	TRUE	TRUE
chr6	43560227	A	T	ENST00000265351	ENSG00000124571	XPO5	TRUE	TRUE
chr6	43560233	A	T	ENST00000265351	ENSG00000124571	XPO5	TRUE	TRUE
chr6	43560255	C	A	ENST00000265351	ENSG00000124571	XPO5	TRUE	TRUE
chr6	43560273	C	A	ENST00000265351	ENSG00000124571	XPO5	TRUE	TRUE
chr6	43560274	C	T	ENST00000265351	ENSG00000124571	XPO5	TRUE	TRUE
chr6	43560275	C	T	ENST00000265351	ENSG00000124571	XPO5	TRUE	TRUE
chr6	43560285	G	A	ENST00000265351	ENSG00000124571	XPO5	TRUE	TRUE
chr6	43560290	G	C	ENST00000265351	ENSG00000124571	XPO5	TRUE	TRUE
chr6	43560290	G	T	ENST00000265351	ENSG00000124571	XPO5	TRUE	TRUE
chr6	43560304	C	A	ENST00000265351	ENSG00000124571	XPO5	TRUE	TRUE
chr6	43560304	C	G	ENST00000265351	ENSG00000124571	XPO5	TRUE	FALSE
chr6	43560304	C	T	ENST00000265351	ENSG00000124571	XPO5	TRUE	FALSE
chr6	43560305	T	A	ENST00000265351	ENSG00000124571	XPO5	TRUE	TRUE
chr6	43560305	T	C	ENST00000265351	ENSG00000124571	XPO5	TRUE	FALSE
chr6	43560305	T	G	ENST00000265351	ENSG00000124571	XPO5	TRUE	FALSE
chr6	43560922	A	C	ENST00000265351	ENSG00000124571	XPO5	TRUE	FALSE
chr6	43560922	A	G	ENST00000265351	ENSG00000124571	XPO5	TRUE	FALSE
chr6	43560922	A	T	ENST00000265351	ENSG00000124571	XPO5	TRUE	FALSE
chr6	43560923	C	A	ENST00000265351	ENSG00000124571	XPO5	TRUE	FALSE
chr6	43560923	C	G	ENST00000265351	ENSG00000124571	XPO5	TRUE	FALSE
chr6	43560923	C	T	ENST00000265351	ENSG00000124571	XPO5	TRUE	FALSE
chr6	43560926	G	A	ENST00000265351	ENSG00000124571	XPO5	TRUE	TRUE
chr6	43560959	C	A	ENST00000265351	ENSG00000124571	XPO5	TRUE	TRUE
chr6	43560963	G	C	ENST00000265351	ENSG00000124571	XPO5	TRUE	TRUE
chr6	43560963	G	T	ENST00000265351	ENSG00000124571	XPO5	TRUE	TRUE
chr6	43560968	T	A	ENST00000265351	ENSG00000124571	XPO5	TRUE	TRUE
chr6	43560971	C	A	ENST00000265351	ENSG00000124571	XPO5	TRUE	TRUE
chr6	43560979	G	C	ENST00000265351	ENSG00000124571	XPO5	TRUE	TRUE
chr6	43560979	G	T	ENST00000265351	ENSG00000124571	XPO5	TRUE	TRUE
chr6	43560989	C	A	ENST00000265351	ENSG00000124571	XPO5	TRUE	TRUE
chr6	43561008	C	A	ENST00000265351	ENSG00000124571	XPO5	TRUE	FALSE
chr6	43561008	C	G	ENST00000265351	ENSG00000124571	XPO5	TRUE	FALSE
chr6	43561008	C	T	ENST00000265351	ENSG00000124571	XPO5	TRUE	FALSE
chr6	43561009	T	A	ENST00000265351	ENSG00000124571	XPO5	TRUE	FALSE
chr6	43561009	T	C	ENST00000265351	ENSG00000124571	XPO5	TRUE	FALSE
chr6	43561009	T	G	ENST00000265351	ENSG00000124571	XPO5	TRUE	FALSE
chr6	43562245	A	C	ENST00000265351	ENSG00000124571	XPO5	TRUE	FALSE
chr6	43562245	A	G	ENST00000265351	ENSG00000124571	XPO5	TRUE	FALSE
chr6	43562245	A	T	ENST00000265351	ENSG00000124571	XPO5	TRUE	FALSE
chr6	43562246	C	A	ENST00000265351	ENSG00000124571	XPO5	TRUE	FALSE
chr6	43562246	C	G	ENST00000265351	ENSG00000124571	XPO5	TRUE	FALSE
chr6	43562246	C	T	ENST00000265351	ENSG00000124571	XPO5	TRUE	FALSE
chr6	43562251	A	T	ENST00000265351	ENSG00000124571	XPO5	TRUE	TRUE
chr6	43562256	A	T	ENST00000265351	ENSG00000124571	XPO5	TRUE	TRUE
chr6	43562264	G	A	ENST00000265351	ENSG00000124571	XPO5	TRUE	TRUE
chr6	43562277	A	T	ENST00000265351	ENSG00000124571	XPO5	TRUE	TRUE
chr6	43562281	A	T	ENST00000265351	ENSG00000124571	XPO5	TRUE	TRUE
chr6	43562288	G	A	ENST00000265351	ENSG00000124571	XPO5	TRUE	TRUE
chr6	43562289	A	T	ENST00000265351	ENSG00000124571	XPO5	TRUE	TRUE
chr6	43562300	T	A	ENST00000265351	ENSG00000124571	XPO5	TRUE	TRUE
chr6	43562310	G	C	ENST00000265351	ENSG00000124571	XPO5	TRUE	TRUE
chr6	43562310	G	T	ENST00000265351	ENSG00000124571	XPO5	TRUE	TRUE
chr6	43562318	T	A	ENST00000265351	ENSG00000124571	XPO5	TRUE	TRUE
chr6	43562321	C	A	ENST00000265351	ENSG00000124571	XPO5	TRUE	TRUE
chr6	43562326	A	T	ENST00000265351	ENSG00000124571	XPO5	TRUE	TRUE
chr6	43562333	C	A	ENST00000265351	ENSG00000124571	XPO5	TRUE	TRUE
chr6	43562336	C	A	ENST00000265351	ENSG00000124571	XPO5	TRUE	TRUE
chr6	43562347	C	A	ENST00000265351	ENSG00000124571	XPO5	TRUE	FALSE
chr6	43562347	C	G	ENST00000265351	ENSG00000124571	XPO5	TRUE	FALSE
chr6	43562347	C	T	ENST00000265351	ENSG00000124571	XPO5	TRUE	FALSE
chr6	43562348	T	A	ENST00000265351	ENSG00000124571	XPO5	TRUE	FALSE
chr6	43562348	T	C	ENST00000265351	ENSG00000124571	XPO5	TRUE	FALSE
chr6	43562348	T	G	ENST00000265351	ENSG00000124571	XPO5	TRUE	FALSE
chr6	43565658	A	C	ENST00000265351	ENSG00000124571	XPO5	TRUE	TRUE
chr6	43565658	A	G	ENST00000265351	ENSG00000124571	XPO5	TRUE	FALSE
chr6	43565658	A	T	ENST00000265351	ENSG00000124571	XPO5	TRUE	TRUE
chr6	43565659	C	A	ENST00000265351	ENSG00000124571	XPO5	TRUE	TRUE
chr6	43565659	C	G	ENST00000265351	ENSG00000124571	XPO5	TRUE	TRUE
chr6	43565659	C	T	ENST00000265351	ENSG00000124571	XPO5	TRUE	TRUE
chr6	43565661	G	A	ENST00000265351	ENSG00000124571	XPO5	TRUE	TRUE
chr6	43565677	A	C	ENST00000265351	ENSG00000124571	XPO5
chr6	43565677	A	T	ENST00000265351	ENSG00000124571	XPO5	TRUE	TRUE
chr6	43565697	C	A	ENST00000265351	ENSG00000124571	XPO5	TRUE	TRUE
chr6	43565702	A	C	ENST00000265351	ENSG00000124571	XPO5	TRUE	TRUE
chr6	43565702	A	T	ENST00000265351	ENSG00000124571	XPO5	TRUE	TRUE
chr6	43565711	A	T	ENST00000265351	ENSG00000124571	XPO5	TRUE	TRUE
chr6	43565718	T	A	ENST00000265351	ENSG00000124571	XPO5	TRUE	TRUE
chr6	43565727	C	A	ENST00000265351	ENSG00000124571	XPO5	TRUE	TRUE
chr6	43565729	A	T	ENST00000265351	ENSG00000124571	XPO5	TRUE	TRUE
chr6	43565733	T	A	ENST00000265351	ENSG00000124571	XPO5	TRUE	TRUE
chr6	43565737	C	A	ENST00000265351	ENSG00000124571	XPO5	TRUE	FALSE
chr6	43565737	C	G	ENST00000265351	ENSG00000124571	XPO5	TRUE	FALSE
chr6	43565737	C	T	ENST00000265351	ENSG00000124571	XPO5	TRUE	FALSE
chr6	43565738	T	A	ENST00000265351	ENSG00000124571	XPO5	TRUE	FALSE
chr6	43565738	T	C	ENST00000265351	ENSG00000124571	XPO5	TRUE	FALSE
chr6	43565738	T	G	ENST00000265351	ENSG00000124571	XPO5	TRUE	FALSE
chr6	43567167	A	C	ENST00000265351	ENSG00000124571	XPO5	TRUE	FALSE
chr6	43567167	A	G	ENST00000265351	ENSG00000124571	XPO5	TRUE	FALSE
chr6	43567167	A	T	ENST00000265351	ENSG00000124571	XPO5	TRUE	FALSE
chr6	43567168	C	A	ENST00000265351	ENSG00000124571	XPO5	TRUE	FALSE
chr6	43567168	C	G	ENST00000265351	ENSG00000124571	XPO5	TRUE	FALSE
chr6	43567168	C	T	ENST00000265351	ENSG00000124571	XPO5	TRUE	FALSE
chr6	43567171	T	A	ENST00000265351	ENSG00000124571	XPO5	TRUE	TRUE
chr6	43567174	T	A	ENST00000265351	ENSG00000124571	XPO5	TRUE	TRUE
chr6	43567193	A	T	ENST00000265351	ENSG00000124571	XPO5	TRUE	TRUE
chr6	43567198	C	A	ENST00000265351	ENSG00000124571	XPO5	TRUE	TRUE
chr6	43567207	C	A	ENST00000265351	ENSG00000124571	XPO5	TRUE	TRUE
chr6	43567209	A	T	ENST00000265351	ENSG00000124571	XPO5	TRUE	TRUE
chr6	43567213	G	A	ENST00000265351	ENSG00000124571	XPO5	TRUE	TRUE
chr6	43567219	C	A	ENST00000265351	ENSG00000124571	XPO5	TRUE	TRUE
chr6	43567222	G	A	ENST00000265351	ENSG00000124571	XPO5	TRUE	TRUE
chr6	43567225	C	A	ENST00000265351	ENSG00000124571	XPO5	TRUE	TRUE
chr6	43567230	A	T	ENST00000265351	ENSG00000124571	XPO5	TRUE	TRUE
chr6	43567236	A	T	ENST00000265351	ENSG00000124571	XPO5	TRUE	TRUE
chr6	43567238	A	T	ENST00000265351	ENSG00000124571	XPO5	TRUE	TRUE
chr6	43567249	C	A	ENST00000265351	ENSG00000124571	XPO5	TRUE	TRUE
chr6	43567258	T	A	ENST00000265351	ENSG00000124571	XPO5	TRUE	TRUE
chr6	43567259	A	T	ENST00000265351	ENSG00000124571	XPO5	TRUE	TRUE
chr6	43567267	C	A	ENST00000265351	ENSG00000124571	XPO5	TRUE	TRUE
chr6	43567292	C	T	ENST00000265351	ENSG00000124571	XPO5	TRUE	TRUE
chr6	43567293	C	T	ENST00000265351	ENSG00000124571	XPO5	TRUE	TRUE
chr6	43567301	A	C	ENST00000265351	ENSG00000124571	XPO5	TRUE	TRUE
chr6	43567301	A	T	ENST00000265351	ENSG00000124571	XPO5	TRUE	TRUE
chr6	43567333	C	A	ENST00000265351	ENSG00000124571	XPO5	TRUE	TRUE
chr6	43567339	G	A	ENST00000265351	ENSG00000124571	XPO5	TRUE	TRUE
chr6	43567340	A	T	ENST00000265351	ENSG00000124571	XPO5	TRUE	TRUE
chr6	43567351	G	A	ENST00000265351	ENSG00000124571	XPO5	TRUE	TRUE
chr6	43567355	C	A	ENST00000265351	ENSG00000124571	XPO5	TRUE	FALSE
chr6	43567355	C	G	ENST00000265351	ENSG00000124571	XPO5	TRUE	FALSE
chr6	43567355	C	T	ENST00000265351	ENSG00000124571	XPO5	TRUE	FALSE
chr6	43567356	T	A	ENST00000265351	ENSG00000124571	XPO5	TRUE	FALSE
chr6	43567356	T	C	ENST00000265351	ENSG00000124571	XPO5	TRUE	FALSE
chr6	43567356	T	G	ENST00000265351	ENSG00000124571	XPO5	TRUE	FALSE
chr6	43568709	A	C	ENST00000265351	ENSG00000124571	XPO5	TRUE	FALSE
chr6	43568709	A	G	ENST00000265351	ENSG00000124571	XPO5	TRUE	FALSE
chr6	43568709	A	T	ENST00000265351	ENSG00000124571	XPO5	TRUE	FALSE
chr6	43568710	C	A	ENST00000265351	ENSG00000124571	XPO5	FALSE	FALSE
chr6	43568710	C	G	ENST00000265351	ENSG00000124571	XPO5	FALSE	FALSE
chr6	43568710	C	T	ENST00000265351	ENSG00000124571	XPO5	TRUE	FALSE
chr6	43568713	T	A	ENST00000265351	ENSG00000124571	XPO5	TRUE	TRUE
chr6	43568715	G	C	ENST00000265351	ENSG00000124571	XPO5	TRUE	TRUE
chr6	43568715	G	T	ENST00000265351	ENSG00000124571	XPO5	TRUE	TRUE
chr6	43568719	C	A	ENST00000265351	ENSG00000124571	XPO5	TRUE	TRUE
chr6	43568722	G	A	ENST00000265351	ENSG00000124571	XPO5	TRUE	TRUE
chr6	43568737	T	A	ENST00000265351	ENSG00000124571	XPO5	TRUE	TRUE
chr6	43568738	C	A	ENST00000265351	ENSG00000124571	XPO5	FALSE	FALSE
chr6	43568738	C	G	ENST00000265351	ENSG00000124571	XPO5	FALSE	FALSE
chr6	43568738	C	T	ENST00000265351	ENSG00000124571	XPO5	FALSE	FALSE
chr6	43568739	T	A	ENST00000265351	ENSG00000124571	XPO5	FALSE	FALSE
chr6	43568739	T	C	ENST00000265351	ENSG00000124571	XPO5	FALSE	FALSE
chr6	43568739	T	G	ENST00000265351	ENSG00000124571	XPO5	FALSE	FALSE
chr6	43570500	A	C	ENST00000265351	ENSG00000124571	XPO5	TRUE	TRUE
chr6	43570500	A	G	ENST00000265351	ENSG00000124571	XPO5	TRUE	FALSE
chr6	43570500	A	T	ENST00000265351	ENSG00000124571	XPO5	TRUE	TRUE
chr6	43570501	C	A	ENST00000265351	ENSG00000124571	XPO5	TRUE	TRUE
chr6	43570501	C	G	ENST00000265351	ENSG00000124571	XPO5	TRUE	TRUE
chr6	43570501	C	T	ENST00000265351	ENSG00000124571	XPO5	TRUE	TRUE
chr6	43570507	G	A	ENST00000265351	ENSG00000124571	XPO5	TRUE	TRUE
chr6	43570510	G	A	ENST00000265351	ENSG00000124571	XPO5	TRUE	TRUE
chr6	43570511	A	C	ENST00000265351	ENSG00000124571	XPO5	TRUE	TRUE
chr6	43570511	A	T	ENST00000265351	ENSG00000124571	XPO5	TRUE	TRUE
chr6	43570516	T	A	ENST00000265351	ENSG00000124571	XPO5	TRUE	TRUE
chr6	43570528	C	A	ENST00000265351	ENSG00000124571	XPO5	TRUE	TRUE
chr6	43570531	G	A	ENST00000265351	ENSG00000124571	XPO5	TRUE	TRUE
chr6	43570564	C	A	ENST00000265351	ENSG00000124571	XPO5	TRUE	TRUE
chr6	43570573	G	A	ENST00000265351	ENSG00000124571	XPO5	TRUE	TRUE
chr6	43570578	A	C	ENST00000265351	ENSG00000124571	XPO5	TRUE	TRUE
chr6	43570578	A	T	ENST00000265351	ENSG00000124571	XPO5	TRUE	TRUE
chr6	43570585	G	A	ENST00000265351	ENSG00000124571	XPO5	TRUE	TRUE
chr6	43570588	G	A	ENST00000265351	ENSG00000124571	XPO5	TRUE	TRUE
chr6	43570600	T	A	ENST00000265351	ENSG00000124571	XPO5	TRUE	TRUE
chr6	43570603	T	A	ENST00000265351	ENSG00000124571	XPO5	TRUE	TRUE
chr6	43570606	G	A	ENST00000265351	ENSG00000124571	XPO5	TRUE	TRUE
chr6	43570621	G	A	ENST00000265351	ENSG00000124571	XPO5	TRUE	TRUE
chr6	43570639	C	A	ENST00000265351	ENSG00000124571	XPO5	TRUE	TRUE
chr6	43570648	G	A	ENST00000265351	ENSG00000124571	XPO5	TRUE	TRUE
chr6	43570650	A	T	ENST00000265351	ENSG00000124571	XPO5	TRUE	TRUE
chr6	43570668	A	T	ENST00000265351	ENSG00000124571	XPO5	TRUE	TRUE
chr6	43570672	C	A	ENST00000265351	ENSG00000124571	XPO5	TRUE	TRUE
chr6	43570678	G	A	ENST00000265351	ENSG00000124571	XPO5	TRUE	TRUE
chr6	43570684	C	A	ENST00000265351	ENSG00000124571	XPO5	TRUE	TRUE
chr6	43570685	C	A	ENST00000265351	ENSG00000124571	XPO5	TRUE	TRUE
chr6	43570685	C	G	ENST00000265351	ENSG00000124571	XPO5	TRUE	TRUE
chr6	43570685	C	T	ENST00000265351	ENSG00000124571	XPO5	TRUE	TRUE
chr6	43570686	T	A	ENST00000265351	ENSG00000124571	XPO5	TRUE	TRUE
chr6	43570686	T	C	ENST00000265351	ENSG00000124571	XPO5	TRUE	TRUE
chr6	43570686	T	G	ENST00000265351	ENSG00000124571	XPO5	TRUE	TRUE
chr6	43570855	A	C	ENST00000265351	ENSG00000124571	XPO5	TRUE	FALSE
chr6	43570855	A	G	ENST00000265351	ENSG00000124571	XPO5	TRUE	FALSE
chr6	43570855	A	T	ENST00000265351	ENSG00000124571	XPO5	TRUE	FALSE
chr6	43570856	C	A	ENST00000265351	ENSG00000124571	XPO5	TRUE	FALSE
chr6	43570856	C	G	ENST00000265351	ENSG00000124571	XPO5	TRUE	FALSE
chr6	43570856	C	T	ENST00000265351	ENSG00000124571	XPO5	TRUE	FALSE
chr6	43570862	G	A	ENST00000265351	ENSG00000124571	XPO5	TRUE	TRUE
chr6	43570865	T	A	ENST00000265351	ENSG00000124571	XPO5	TRUE	TRUE
chr6	43570879	A	T	ENST00000265351	ENSG00000124571	XPO5	TRUE	TRUE
chr6	43570883	C	A	ENST00000265351	ENSG00000124571	XPO5	TRUE	TRUE
chr6	43570899	C	T	ENST00000265351	ENSG00000124571	XPO5	TRUE	TRUE
chr6	43570900	C	T	ENST00000265351	ENSG00000124571	XPO5	TRUE	TRUE
chr6	43570907	G	A	ENST00000265351	ENSG00000124571	XPO5	TRUE	TRUE
chr6	43570911	C	T	ENST00000265351	ENSG00000124571	XPO5	TRUE	TRUE
chr6	43570912	C	T	ENST00000265351	ENSG00000124571	XPO5	TRUE	TRUE
chr6	43570916	C	A	ENST00000265351	ENSG00000124571	XPO5	TRUE	TRUE
chr6	43570919	G	A	ENST00000265351	ENSG00000124571	XPO5	TRUE	TRUE
chr6	43570922	T	A	ENST00000265351	ENSG00000124571	XPO5	TRUE	TRUE
chr6	43570931	C	A	ENST00000265351	ENSG00000124571	XPO5	TRUE	TRUE
chr6	43570943	G	A	ENST00000265351	ENSG00000124571	XPO5	TRUE	TRUE
chr6	43570958	T	A	ENST00000265351	ENSG00000124571	XPO5	TRUE	TRUE
chr6	43570970	C	A	ENST00000265351	ENSG00000124571	XPO5	TRUE	TRUE
chr6	43570973	C	A	ENST00000265351	ENSG00000124571	XPO5	TRUE	TRUE
chr6	43570976	C	A	ENST00000265351	ENSG00000124571	XPO5	TRUE	TRUE
chr6	43570978	A	T	ENST00000265351	ENSG00000124571	XPO5	TRUE	TRUE
chr6	43570987	A	T	ENST00000265351	ENSG00000124571	XPO5	TRUE	TRUE
chr6	43570994	C	A	ENST00000265351	ENSG00000124571	XPO5	TRUE	TRUE
chr6	43570995	C	A	ENST00000265351	ENSG00000124571	XPO5	TRUE	TRUE
chr6	43570995	C	G	ENST00000265351	ENSG00000124571	XPO5	TRUE	TRUE
chr6	43570995	C	T	ENST00000265351	ENSG00000124571	XPO5	TRUE	TRUE
chr6	43570996	T	A	ENST00000265351	ENSG00000124571	XPO5	TRUE	TRUE
chr6	43570996	T	C	ENST00000265351	ENSG00000124571	XPO5	TRUE	TRUE
chr6	43570996	T	G	ENST00000265351	ENSG00000124571	XPO5	TRUE	TRUE
chr6	43572504	A	C	ENST00000265351	ENSG00000124571	XPO5	TRUE	FALSE
chr6	43572504	A	G	ENST00000265351	ENSG00000124571	XPO5	TRUE	FALSE
chr6	43572504	A	T	ENST00000265351	ENSG00000124571	XPO5	TRUE	FALSE
chr6	43572505	C	A	ENST00000265351	ENSG00000124571	XPO5	TRUE	FALSE
chr6	43572505	C	G	ENST00000265351	ENSG00000124571	XPO5	TRUE	FALSE
chr6	43572505	C	T	ENST00000265351	ENSG00000124571	XPO5	TRUE	FALSE
chr6	43572520	C	A	ENST00000265351	ENSG00000124571	XPO5	TRUE	TRUE
chr6	43572535	T	A	ENST00000265351	ENSG00000124571	XPO5	TRUE	TRUE
chr6	43572539	A	C	ENST00000265351	ENSG00000124571	XPO5	TRUE	TRUE
chr6	43572539	A	T	ENST00000265351	ENSG00000124571	XPO5	TRUE	TRUE
chr6	43572547	T	A	ENST00000265351	ENSG00000124571	XPO5	TRUE	TRUE
chr6	43572550	C	A	ENST00000265351	ENSG00000124571	XPO5	TRUE	TRUE
chr6	43572552	A	T	ENST00000265351	ENSG00000124571	XPO5	TRUE	TRUE
chr6	43572556	G	A	ENST00000265351	ENSG00000124571	XPO5	TRUE	TRUE
chr6	43572569	C	T	ENST00000265351	ENSG00000124571	XPO5	TRUE	TRUE
chr6	43572570	C	T	ENST00000265351	ENSG00000124571	XPO5	TRUE	TRUE
chr6	43572579	C	A	ENST00000265351	ENSG00000124571	XPO5	TRUE	FALSE
chr6	43572579	C	G	ENST00000265351	ENSG00000124571	XPO5	TRUE	FALSE
chr6	43572579	C	T	ENST00000265351	ENSG00000124571	XPO5	TRUE	FALSE
chr6	43572580	T	A	ENST00000265351	ENSG00000124571	XPO5	TRUE	FALSE
chr6	43572580	T	C	ENST00000265351	ENSG00000124571	XPO5	TRUE	FALSE
chr6	43572580	T	G	ENST00000265351	ENSG00000124571	XPO5	TRUE	FALSE
chr6	43573478	A	C	ENST00000265351	ENSG00000124571	XPO5	TRUE	FALSE
chr6	43573478	A	G	ENST00000265351	ENSG00000124571	XPO5	TRUE	FALSE
chr6	43573478	A	T	ENST00000265351	ENSG00000124571	XPO5	TRUE	FALSE
chr6	43573479	C	A	ENST00000265351	ENSG00000124571	XPO5	TRUE	FALSE
chr6	43573479	C	G	ENST00000265351	ENSG00000124571	XPO5	TRUE	FALSE
chr6	43573479	C	T	ENST00000265351	ENSG00000124571	XPO5	TRUE	FALSE
chr6	43573481	T	A	ENST00000265351	ENSG00000124571	XPO5	TRUE	TRUE
chr6	43573493	C	A	ENST00000265351	ENSG00000124571	XPO5	TRUE	TRUE
chr6	43573502	G	A	ENST00000265351	ENSG00000124571	XPO5	TRUE	TRUE
chr6	43573517	T	A	ENST00000265351	ENSG00000124571	XPO5	TRUE	TRUE
chr6	43573532	G	A	ENST00000265351	ENSG00000124571	XPO5	TRUE	TRUE
chr6	43573538	T	A	ENST00000265351	ENSG00000124571	XPO5	TRUE	TRUE
chr6	43573541	C	A	ENST00000265351	ENSG00000124571	XPO5	TRUE	TRUE
chr6	43573546	A	T	ENST00000265351	ENSG00000124571	XPO5	TRUE	TRUE
chr6	43573552	A	T	ENST00000265351	ENSG00000124571	XPO5	TRUE	TRUE
chr6	43573557	A	T	ENST00000265351	ENSG00000124571	XPO5	TRUE	TRUE
chr6	43573566	A	T	ENST00000265351	ENSG00000124571	XPO5	TRUE	TRUE
chr6	43573575	A	T	ENST00000265351	ENSG00000124571	XPO5	TRUE	TRUE
chr6	43573580	T	A	ENST00000265351	ENSG00000124571	XPO5	TRUE	TRUE
chr6	43573583	C	A	ENST00000265351	ENSG00000124571	XPO5	TRUE	TRUE
chr6	43573586	T	A	ENST00000265351	ENSG00000124571	XPO5	TRUE	TRUE
chr6	43573592	C	A	ENST00000265351	ENSG00000124571	XPO5	TRUE	TRUE
chr6	43573595	C	A	ENST00000265351	ENSG00000124571	XPO5	TRUE	TRUE
chr6	43573596	A	T	ENST00000265351	ENSG00000124571	XPO5	TRUE	TRUE
chr6	43573602	C	A	ENST00000265351	ENSG00000124571	XPO5	TRUE	FALSE
chr6	43573602	C	G	ENST00000265351	ENSG00000124571	XPO5	TRUE	FALSE
chr6	43573602	C	T	ENST00000265351	ENSG00000124571	XPO5	TRUE	FALSE
chr6	43573603	T	A	ENST00000265351	ENSG00000124571	XPO5	TRUE	FALSE
chr6	43573603	T	C	ENST00000265351	ENSG00000124571	XPO5	TRUE	FALSE
chr6	43573603	T	G	ENST00000265351	ENSG00000124571	XPO5	TRUE	FALSE
chr6	43575758	A	C	ENST00000265351	ENSG00000124571	XPO5	TRUE	FALSE
chr6	43575758	A	G	ENST00000265351	ENSG00000124571	XPO5	TRUE	FALSE
chr6	43575758	A	T	ENST00000265351	ENSG00000124571	XPO5	TRUE	FALSE
chr6	43575759	C	A	ENST00000265351	ENSG00000124571	XPO5	TRUE	FALSE
chr6	43575759	C	G	ENST00000265351	ENSG00000124571	XPO5	TRUE	FALSE
chr6	43575759	C	T	ENST00000265351	ENSG00000124571	XPO5	TRUE	FALSE
chr6	43575762	T	A	ENST00000265351	ENSG00000124571	XPO5	TRUE	TRUE
chr6	43575771	C	A	ENST00000265351	ENSG00000124571	XPO5	TRUE	TRUE
chr6	43575778	G	C	ENST00000265351	ENSG00000124571	XPO5	TRUE	TRUE
chr6	43575778	G	T	ENST00000265351	ENSG00000124571	XPO5	TRUE	TRUE
chr6	43575786	G	A	ENST00000265351	ENSG00000124571	XPO5	TRUE	TRUE
chr6	43575822	T	A	ENST00000265351	ENSG00000124571	XPO5	FALSE	FALSE
chr6	43575831	G	A	ENST00000265351	ENSG00000124571	XPO5	FALSE	FALSE
chr6	43575834	C	A	ENST00000265351	ENSG00000124571	XPO5	FALSE	FALSE
chr6	43575835	G	T	ENST00000265351	ENSG00000124571	XPO5	FALSE	FALSE
chr6	43575852	G	A	ENST00000265351	ENSG00000124571	XPO5	FALSE	FALSE
chr6	43576441	G	A	ENST00000372236	ENSG00000170734	POLH	TRUE	FALSE
chr6	43576441	G	C	ENST00000372236	ENSG00000170734	POLH	TRUE	FALSE
chr6	43576441	G	T	ENST00000372236	ENSG00000170734	POLH	TRUE	FALSE
chr6	43576442	T	A	ENST00000372236	ENSG00000170734	POLH	TRUE	FALSE
chr6	43576442	T	C	ENST00000372236	ENSG00000170734	POLH	TRUE	FALSE
chr6	43576442	T	G	ENST00000372236	ENSG00000170734	POLH	TRUE	FALSE
chr6	43582314	A	C	ENST00000372236	ENSG00000170734	POLH	TRUE	FALSE
chr6	43582314	A	G	ENST00000372236	ENSG00000170734	POLH	TRUE	FALSE
chr6	43582314	A	T	ENST00000372236	ENSG00000170734	POLH	TRUE	FALSE
chr6	43582315	G	A	ENST00000372236	ENSG00000170734	POLH	TRUE	FALSE
chr6	43582315	G	C	ENST00000372236	ENSG00000170734	POLH	TRUE	FALSE
chr6	43582315	G	T	ENST00000372236	ENSG00000170734	POLH	TRUE	FALSE
chr6	43582329	G	T	ENST00000372236	ENSG00000170734	POLH	FALSE	FALSE
chr6	43582332	C	T	ENST00000372236	ENSG00000170734	POLH	FALSE	FALSE
chr6	43582338	C	T	ENST00000372236	ENSG00000170734	POLH	FALSE	FALSE
chr6	43582367	T	A	ENST00000372236	ENSG00000170734	POLH	FALSE	FALSE
chr6	43582377	C	T	ENST00000372236	ENSG00000170734	POLH	TRUE	FALSE
chr6	43582383	G	T	ENST00000372236	ENSG00000170734	POLH	TRUE	FALSE
chr6	43582386	C	T	ENST00000372236	ENSG00000170734	POLH	TRUE	FALSE
chr6	43582392	C	T	ENST00000372236	ENSG00000170734	POLH	TRUE	TRUE
chr6	43582405	T	A	ENST00000372236	ENSG00000170734	POLH	TRUE	TRUE
chr6	43582413	A	T	ENST00000372236	ENSG00000170734	POLH	TRUE	TRUE
chr6	43582421	T	A	ENST00000372236	ENSG00000170734	POLH	TRUE	TRUE
chr6	43582431	C	T	ENST00000372236	ENSG00000170734	POLH	TRUE	TRUE
chr6	43582436	C	A	ENST00000372236	ENSG00000170734	POLH	TRUE	TRUE
chr6	43582436	C	G	ENST00000372236	ENSG00000170734	POLH	TRUE	TRUE
chr6	43582437	A	T	ENST00000372236	ENSG00000170734	POLH	TRUE	TRUE
chr6	43582441	C	A	ENST00000372236	ENSG00000170734	POLH	TRUE	TRUE
chr6	43582441	C	G	ENST00000372236	ENSG00000170734	POLH	TRUE	TRUE
chr6	43582444	G	A	ENST00000372236	ENSG00000170734	POLH	TRUE	TRUE
chr6	43582445	G	A	ENST00000372236	ENSG00000170734	POLH	TRUE	TRUE
chr6	43582446	A	T	ENST00000372236	ENSG00000170734	POLH	TRUE	TRUE
chr6	43582455	G	T	ENST00000372236	ENSG00000170734	POLH	TRUE	TRUE
chr6	43582457	G	A	ENST00000372236	ENSG00000170734	POLH	TRUE	FALSE
chr6	43582457	G	C	ENST00000372236	ENSG00000170734	POLH	TRUE	FALSE
chr6	43582457	G	T	ENST00000372236	ENSG00000170734	POLH	TRUE	FALSE
chr6	43582458	T	A	ENST00000372236	ENSG00000170734	POLH	TRUE	FALSE
chr6	43582458	T	C	ENST00000372236	ENSG00000170734	POLH	TRUE	FALSE
chr6	43582458	T	G	ENST00000372236	ENSG00000170734	POLH	TRUE	FALSE
chr6	43583005	A	C	ENST00000372236	ENSG00000170734	POLH	TRUE	FALSE
chr6	43583005	A	G	ENST00000372236	ENSG00000170734	POLH	TRUE	FALSE
chr6	43583005	A	T	ENST00000372236	ENSG00000170734	POLH	TRUE	FALSE
chr6	43583006	G	A	ENST00000372236	ENSG00000170734	POLH	TRUE	FALSE
chr6	43583006	G	C	ENST00000372236	ENSG00000170734	POLH	TRUE	FALSE
chr6	43583006	G	T	ENST00000372236	ENSG00000170734	POLH	TRUE	FALSE
chr6	43583025	T	A	ENST00000372236	ENSG00000170734	POLH	TRUE	TRUE
chr6	43583025	T	G	ENST00000372236	ENSG00000170734	POLH	TRUE	TRUE
chr6	43583026	G	T	ENST00000372236	ENSG00000170734	POLH	TRUE	TRUE
chr6	43583041	G	T	ENST00000372236	ENSG00000170734	POLH	TRUE	TRUE
chr6	43583050	A	T	ENST00000372236	ENSG00000170734	POLH	TRUE	TRUE
chr6	43583060	G	A	ENST00000372236	ENSG00000170734	POLH	TRUE	TRUE
chr6	43583061	G	A	ENST00000372236	ENSG00000170734	POLH	TRUE	TRUE
chr6	43583074	A	T	ENST00000372236	ENSG00000170734	POLH	TRUE	TRUE
chr6	43583077	A	T	ENST00000372236	ENSG00000170734	POLH	TRUE	TRUE
chr6	43583081	T	A	ENST00000372236	ENSG00000170734	POLH	TRUE	TRUE
chr6	43583081	T	G	ENST00000372236	ENSG00000170734	POLH	TRUE	TRUE
chr6	43583085	T	A	ENST00000372236	ENSG00000170734	POLH	TRUE	TRUE
chr6	43583104	C	T	ENST00000372236	ENSG00000170734	POLH	TRUE	TRUE
chr6	43583113	G	T	ENST00000372236	ENSG00000170734	POLH	TRUE	TRUE
chr6	43583125	A	T	ENST00000372236	ENSG00000170734	POLH	TRUE	TRUE
chr6	43583140	A	T	ENST00000372236	ENSG00000170734	POLH	TRUE	TRUE
chr6	43583142	G	A	ENST00000372236	ENSG00000170734	POLH	TRUE	FALSE
chr6	43583142	G	C	ENST00000372236	ENSG00000170734	POLH	TRUE	FALSE
chr6	43583142	G	T	ENST00000372236	ENSG00000170734	POLH	TRUE	FALSE
chr6	43583143	T	A	ENST00000372236	ENSG00000170734	POLH	TRUE	FALSE
chr6	43583143	T	C	ENST00000372236	ENSG00000170734	POLH	TRUE	FALSE
chr6	43583143	T	G	ENST00000372236	ENSG00000170734	POLH	TRUE	FALSE
chr6	43587270	A	C	ENST00000372236	ENSG00000170734	POLH	TRUE	FALSE
chr6	43587270	A	G	ENST00000372236	ENSG00000170734	POLH	TRUE	FALSE
chr6	43587270	A	T	ENST00000372236	ENSG00000170734	POLH	TRUE	FALSE
chr6	43587271	G	A	ENST00000372236	ENSG00000170734	POLH	TRUE	FALSE
chr6	43587271	G	C	ENST00000372236	ENSG00000170734	POLH	TRUE	FALSE
chr6	43587271	G	T	ENST00000372236	ENSG00000170734	POLH	TRUE	FALSE
chr6	43587275	C	A	ENST00000372236	ENSG00000170734	POLH
chr6	43587275	C	G	ENST00000372236	ENSG00000170734	POLH
chr6	43587279	G	T	ENST00000372236	ENSG00000170734	POLH
chr6	43587291	G	T	ENST00000372236	ENSG00000170734	POLH
chr6	43587300	G	T	ENST00000372236	ENSG00000170734	POLH	TRUE	TRUE
chr6	43587327	G	T	ENST00000372236	ENSG00000170734	POLH	TRUE	TRUE
chr6	43587345	G	T	ENST00000372236	ENSG00000170734	POLH	TRUE	TRUE
chr6	43587353	C	A	ENST00000372236	ENSG00000170734	POLH	TRUE	TRUE
chr6	43587353	C	G	ENST00000372236	ENSG00000170734	POLH	TRUE	TRUE
chr6	43587375	C	T	ENST00000372236	ENSG00000170734	POLH	TRUE	TRUE
chr6	43587378	G	T	ENST00000372236	ENSG00000170734	POLH	TRUE	TRUE
chr6	43587381	A	T	ENST00000372236	ENSG00000170734	POLH	TRUE	TRUE
chr6	43587387	C	T	ENST00000372236	ENSG00000170734	POLH	TRUE	TRUE
chr6	43587390	A	T	ENST00000372236	ENSG00000170734	POLH	TRUE	TRUE
chr6	43587396	C	T	ENST00000372236	ENSG00000170734	POLH	TRUE	TRUE
chr6	43587402	C	T	ENST00000372236	ENSG00000170734	POLH	TRUE	TRUE
chr6	43587412	C	A	ENST00000372236	ENSG00000170734	POLH	TRUE	TRUE
chr6	43587421	T	A	ENST00000372236	ENSG00000170734	POLH	TRUE	TRUE
chr6	43587424	T	A	ENST00000372236	ENSG00000170734	POLH	TRUE	TRUE
chr6	43587437	C	A	ENST00000372236	ENSG00000170734	POLH	TRUE	TRUE
chr6	43587437	C	G	ENST00000372236	ENSG00000170734	POLH	TRUE	TRUE
chr6	43587441	G	T	ENST00000372236	ENSG00000170734	POLH	TRUE	TRUE
chr6	43587448	T	A	ENST00000372236	ENSG00000170734	POLH	TRUE	TRUE
chr6	43587453	C	T	ENST00000372236	ENSG00000170734	POLH	TRUE	TRUE
chr6	43587471	G	T	ENST00000372236	ENSG00000170734	POLH	TRUE	TRUE
chr6	43587474	G	T	ENST00000372236	ENSG00000170734	POLH	TRUE	TRUE
chr6	43587483	C	T	ENST00000372236	ENSG00000170734	POLH	TRUE	TRUE
chr6	43587486	A	T	ENST00000372236	ENSG00000170734	POLH	TRUE	TRUE
chr6	43587489	G	T	ENST00000372236	ENSG00000170734	POLH	TRUE	TRUE
chr6	43587490	G	A	ENST00000372236	ENSG00000170734	POLH	TRUE	FALSE
chr6	43587490	G	C	ENST00000372236	ENSG00000170734	POLH	TRUE	FALSE
chr6	43587490	G	T	ENST00000372236	ENSG00000170734	POLH	TRUE	FALSE
chr6	43587491	T	A	ENST00000372236	ENSG00000170734	POLH	TRUE	FALSE
chr6	43587491	T	C	ENST00000372236	ENSG00000170734	POLH	TRUE	FALSE
chr6	43587491	T	G	ENST00000372236	ENSG00000170734	POLH	TRUE	FALSE
chr6	43597694	A	C	ENST00000372236	ENSG00000170734	POLH	TRUE	FALSE
chr6	43597694	A	G	ENST00000372236	ENSG00000170734	POLH	TRUE	FALSE
chr6	43597694	A	T	ENST00000372236	ENSG00000170734	POLH	TRUE	FALSE
chr6	43597695	G	A	ENST00000372236	ENSG00000170734	POLH	TRUE	FALSE
chr6	43597695	G	C	ENST00000372236	ENSG00000170734	POLH	TRUE	FALSE
chr6	43597695	G	T	ENST00000372236	ENSG00000170734	POLH	TRUE	FALSE
chr6	43597704	C	T	ENST00000372236	ENSG00000170734	POLH	TRUE	TRUE
chr6	43597707	A	T	ENST00000372236	ENSG00000170734	POLH	TRUE	TRUE
chr6	43597710	C	T	ENST00000372236	ENSG00000170734	POLH	TRUE	TRUE
chr6	43597717	T	A	ENST00000372236	ENSG00000170734	POLH	TRUE	TRUE
chr6	43597717	T	G	ENST00000372236	ENSG00000170734	POLH	TRUE	TRUE
chr6	43597722	C	T	ENST00000372236	ENSG00000170734	POLH	TRUE	TRUE
chr6	43597726	G	A	ENST00000372236	ENSG00000170734	POLH	TRUE	TRUE
chr6	43597727	G	A	ENST00000372236	ENSG00000170734	POLH	TRUE	TRUE
chr6	43597740	C	T	ENST00000372236	ENSG00000170734	POLH	TRUE	TRUE
chr6	43597770	C	T	ENST00000372236	ENSG00000170734	POLH	TRUE	TRUE
chr6	43597782	G	T	ENST00000372236	ENSG00000170734	POLH	TRUE	TRUE
chr6	43597797	G	T	ENST00000372236	ENSG00000170734	POLH	TRUE	TRUE
chr6	43597800	G	T	ENST00000372236	ENSG00000170734	POLH	TRUE	TRUE
chr6	43597806	A	T	ENST00000372236	ENSG00000170734	POLH
chr6	43597818	G	T	ENST00000372236	ENSG00000170734	POLH	TRUE	TRUE
chr6	43597824	G	T	ENST00000372236	ENSG00000170734	POLH	TRUE	TRUE
chr6	43597836	C	T	ENST00000372236	ENSG00000170734	POLH	TRUE	TRUE
chr6	43597841	T	A	ENST00000372236	ENSG00000170734	POLH	TRUE	TRUE
chr6	43597843	C	A	ENST00000372236	ENSG00000170734	POLH	TRUE	TRUE
chr6	43597843	C	G	ENST00000372236	ENSG00000170734	POLH	TRUE	TRUE
chr6	43597848	G	T	ENST00000372236	ENSG00000170734	POLH	TRUE	TRUE
chr6	43597855	C	A	ENST00000372236	ENSG00000170734	POLH	TRUE	TRUE
chr6	43597855	C	G	ENST00000372236	ENSG00000170734	POLH	TRUE	TRUE
chr6	43597863	A	T	ENST00000372236	ENSG00000170734	POLH	TRUE	TRUE
chr6	43597866	G	A	ENST00000372236	ENSG00000170734	POLH	TRUE	FALSE
chr6	43597866	G	C	ENST00000372236	ENSG00000170734	POLH	TRUE	FALSE
chr6	43597866	G	T	ENST00000372236	ENSG00000170734	POLH	TRUE	FALSE
chr6	43597867	T	A	ENST00000372236	ENSG00000170734	POLH	TRUE	FALSE
chr6	43597867	T	C	ENST00000372236	ENSG00000170734	POLH	TRUE	FALSE
chr6	43597867	T	G	ENST00000372236	ENSG00000170734	POLH	TRUE	FALSE
chr6	43600986	A	C	ENST00000372236	ENSG00000170734	POLH	TRUE	FALSE
chr6	43600986	A	G	ENST00000372236	ENSG00000170734	POLH	TRUE	FALSE
chr6	43600986	A	T	ENST00000372236	ENSG00000170734	POLH	TRUE	FALSE
chr6	43600987	G	A	ENST00000372236	ENSG00000170734	POLH	TRUE	FALSE
chr6	43600987	G	C	ENST00000372236	ENSG00000170734	POLH	TRUE	FALSE
chr6	43600987	G	T	ENST00000372236	ENSG00000170734	POLH	TRUE	FALSE
chr6	43600997	A	T	ENST00000372236	ENSG00000170734	POLH	TRUE	TRUE
chr6	43601008	T	A	ENST00000372236	ENSG00000170734	POLH	TRUE	TRUE
chr6	43601009	G	T	ENST00000372236	ENSG00000170734	POLH	TRUE	TRUE
chr6	43601018	A	T	ENST00000372236	ENSG00000170734	POLH	TRUE	TRUE
chr6	43601030	C	T	ENST00000372236	ENSG00000170734	POLH	TRUE	TRUE
chr6	43601043	C	A	ENST00000372236	ENSG00000170734	POLH	TRUE	TRUE
chr6	43601043	C	G	ENST00000372236	ENSG00000170734	POLH	TRUE	TRUE
chr6	43601052	C	A	ENST00000372236	ENSG00000170734	POLH	TRUE	TRUE
chr6	43601052	C	G	ENST00000372236	ENSG00000170734	POLH	TRUE	TRUE
chr6	43601060	C	T	ENST00000372236	ENSG00000170734	POLH	TRUE	TRUE
chr6	43601072	C	T	ENST00000372236	ENSG00000170734	POLH	TRUE	TRUE
chr6	43601087	A	T	ENST00000372236	ENSG00000170734	POLH	TRUE	TRUE
chr6	43601092	G	A	ENST00000372236	ENSG00000170734	POLH	TRUE	FALSE
chr6	43601092	G	C	ENST00000372236	ENSG00000170734	POLH	TRUE	FALSE
chr6	43601092	G	T	ENST00000372236	ENSG00000170734	POLH	TRUE	FALSE
chr6	43601093	T	A	ENST00000372236	ENSG00000170734	POLH	TRUE	FALSE
chr6	43601093	T	C	ENST00000372236	ENSG00000170734	POLH	FALSE	FALSE
chr6	43601093	T	G	ENST00000372236	ENSG00000170734	POLH	TRUE	FALSE
chr6	43603890	A	C	ENST00000372236	ENSG00000170734	POLH	TRUE	FALSE
chr6	43603890	A	G	ENST00000372236	ENSG00000170734	POLH	TRUE	FALSE
chr6	43603890	A	T	ENST00000372236	ENSG00000170734	POLH	TRUE	FALSE
chr6	43603891	G	A	ENST00000372236	ENSG00000170734	POLH	TRUE	FALSE
chr6	43603891	G	C	ENST00000372236	ENSG00000170734	POLH	TRUE	FALSE
chr6	43603891	G	T	ENST00000372236	ENSG00000170734	POLH	TRUE	FALSE
chr6	43603902	G	T	ENST00000372236	ENSG00000170734	POLH	TRUE	TRUE
chr6	43603905	G	T	ENST00000372236	ENSG00000170734	POLH	TRUE	TRUE
chr6	43603908	A	T	ENST00000372236	ENSG00000170734	POLH	TRUE	TRUE
chr6	43603929	G	T	ENST00000372236	ENSG00000170734	POLH	TRUE	TRUE
chr6	43603944	G	T	ENST00000372236	ENSG00000170734	POLH	TRUE	TRUE
chr6	43603949	C	A	ENST00000372236	ENSG00000170734	POLH	TRUE	TRUE
chr6	43603949	C	G	ENST00000372236	ENSG00000170734	POLH	TRUE	TRUE
chr6	43603956	G	T	ENST00000372236	ENSG00000170734	POLH	TRUE	TRUE
chr6	43603965	C	T	ENST00000372236	ENSG00000170734	POLH	TRUE	TRUE
chr6	43603974	G	T	ENST00000372236	ENSG00000170734	POLH	TRUE	TRUE
chr6	43603980	C	T	ENST00000372236	ENSG00000170734	POLH	TRUE	TRUE
chr6	43603986	C	T	ENST00000372236	ENSG00000170734	POLH	TRUE	TRUE
chr6	43604001	G	T	ENST00000372236	ENSG00000170734	POLH	TRUE	TRUE
chr6	43604004	A	T	ENST00000372236	ENSG00000170734	POLH	TRUE	TRUE
chr6	43604012	G	A	ENST00000372236	ENSG00000170734	POLH	TRUE	FALSE
chr6	43604012	G	C	ENST00000372236	ENSG00000170734	POLH	TRUE	FALSE
chr6	43604012	G	T	ENST00000372236	ENSG00000170734	POLH	TRUE	FALSE
chr6	43604013	T	A	ENST00000372236	ENSG00000170734	POLH	TRUE	FALSE
chr6	43604013	T	C	ENST00000372236	ENSG00000170734	POLH	TRUE	FALSE
chr6	43604013	T	G	ENST00000372236	ENSG00000170734	POLH	TRUE	FALSE
chr6	43604613	A	C	ENST00000372236	ENSG00000170734	POLH	TRUE	FALSE
chr6	43604613	A	G	ENST00000372236	ENSG00000170734	POLH	TRUE	FALSE
chr6	43604613	A	T	ENST00000372236	ENSG00000170734	POLH	TRUE	FALSE
chr6	43604614	G	A	ENST00000372236	ENSG00000170734	POLH	TRUE	FALSE
chr6	43604614	G	C	ENST00000372236	ENSG00000170734	POLH	TRUE	FALSE
chr6	43604614	G	T	ENST00000372236	ENSG00000170734	POLH	TRUE	FALSE
chr6	43604620	G	A	ENST00000372236	ENSG00000170734	POLH	TRUE	TRUE
chr6	43604621	G	A	ENST00000372236	ENSG00000170734	POLH	TRUE	TRUE
chr6	43604627	T	A	ENST00000372236	ENSG00000170734	POLH	TRUE	TRUE
chr6	43604627	T	G	ENST00000372236	ENSG00000170734	POLH	TRUE	TRUE
chr6	43604636	C	A	ENST00000372236	ENSG00000170734	POLH	TRUE	TRUE
chr6	43604637	C	T	ENST00000372236	ENSG00000170734	POLH	TRUE	TRUE
chr6	43604646	G	T	ENST00000372236	ENSG00000170734	POLH	TRUE	TRUE
chr6	43604661	A	T	ENST00000372236	ENSG00000170734	POLH	TRUE	TRUE
chr6	43604670	C	T	ENST00000372236	ENSG00000170734	POLH	TRUE	TRUE
chr6	43604679	A	T	ENST00000372236	ENSG00000170734	POLH	TRUE	TRUE
chr6	43604693	T	A	ENST00000372236	ENSG00000170734	POLH	TRUE	TRUE
chr6	43604697	A	T	ENST00000372236	ENSG00000170734	POLH	TRUE	TRUE
chr6	43604709	G	T	ENST00000372236	ENSG00000170734	POLH	TRUE	TRUE
chr6	43604712	A	T	ENST00000372236	ENSG00000170734	POLH	TRUE	TRUE
chr6	43604733	G	T	ENST00000372236	ENSG00000170734	POLH	TRUE	TRUE
chr6	43604736	C	T	ENST00000372236	ENSG00000170734	POLH	TRUE	TRUE
chr6	43604739	G	A	ENST00000372236	ENSG00000170734	POLH	TRUE	TRUE
chr6	43604739	G	C	ENST00000372236	ENSG00000170734	POLH	TRUE	TRUE
chr6	43604739	G	T	ENST00000372236	ENSG00000170734	POLH	TRUE	TRUE
chr6	43604740	T	A	ENST00000372236	ENSG00000170734	POLH	TRUE	TRUE
chr6	43604740	T	C	ENST00000372236	ENSG00000170734	POLH	FALSE	FALSE
chr6	43604740	T	G	ENST00000372236	ENSG00000170734	POLH	TRUE	TRUE
chr6	43605252	A	C	ENST00000372236	ENSG00000170734	POLH	TRUE	FALSE
chr6	43605252	A	G	ENST00000372236	ENSG00000170734	POLH	TRUE	FALSE
chr6	43605252	A	T	ENST00000372236	ENSG00000170734	POLH	TRUE	FALSE
chr6	43605253	G	A	ENST00000372236	ENSG00000170734	POLH	TRUE	FALSE
chr6	43605253	G	C	ENST00000372236	ENSG00000170734	POLH	TRUE	FALSE
chr6	43605253	G	T	ENST00000372236	ENSG00000170734	POLH	TRUE	FALSE
chr6	43605257	C	T	ENST00000372236	ENSG00000170734	POLH	TRUE	TRUE
chr6	43605261	G	A	ENST00000372236	ENSG00000170734	POLH	TRUE	TRUE
chr6	43605262	G	A	ENST00000372236	ENSG00000170734	POLH	TRUE	TRUE
chr6	43605264	G	A	ENST00000372236	ENSG00000170734	POLH	TRUE	TRUE
chr6	43605265	G	A	ENST00000372236	ENSG00000170734	POLH	TRUE	TRUE
chr6	43605270	T	A	ENST00000372236	ENSG00000170734	POLH	TRUE	TRUE
chr6	43605272	C	T	ENST00000372236	ENSG00000170734	POLH	TRUE	TRUE
chr6	43605276	T	A	ENST00000372236	ENSG00000170734	POLH	TRUE	TRUE
chr6	43605276	T	G	ENST00000372236	ENSG00000170734	POLH	TRUE	TRUE
chr6	43605281	C	T	ENST00000372236	ENSG00000170734	POLH	TRUE	TRUE
chr6	43605284	G	T	ENST00000372236	ENSG00000170734	POLH	TRUE	TRUE
chr6	43605290	G	T	ENST00000372236	ENSG00000170734	POLH	TRUE	TRUE
chr6	43605293	G	T	ENST00000372236	ENSG00000170734	POLH	TRUE	TRUE
chr6	43605296	A	T	ENST00000372236	ENSG00000170734	POLH	TRUE	TRUE
chr6	43605305	A	T	ENST00000372236	ENSG00000170734	POLH	TRUE	TRUE
chr6	43605311	C	T	ENST00000372236	ENSG00000170734	POLH	TRUE	TRUE
chr6	43605320	G	A	ENST00000372236	ENSG00000170734	POLH	TRUE	FALSE
chr6	43605320	G	C	ENST00000372236	ENSG00000170734	POLH	TRUE	FALSE
chr6	43605320	G	T	ENST00000372236	ENSG00000170734	POLH	TRUE	FALSE
chr6	43605321	T	A	ENST00000372236	ENSG00000170734	POLH	TRUE	FALSE
chr6	43605321	T	C	ENST00000372236	ENSG00000170734	POLH	TRUE	FALSE
chr6	43605321	T	G	ENST00000372236	ENSG00000170734	POLH	TRUE	FALSE
chr6	43610552	A	C	ENST00000372236	ENSG00000170734	POLH	TRUE	FALSE
chr6	43610552	A	G	ENST00000372236	ENSG00000170734	POLH	TRUE	FALSE
chr6	43610552	A	T	ENST00000372236	ENSG00000170734	POLH	TRUE	FALSE
chr6	43610553	G	A	ENST00000372236	ENSG00000170734	POLH	TRUE	FALSE
chr6	43610553	G	C	ENST00000372236	ENSG00000170734	POLH	TRUE	FALSE
chr6	43610553	G	T	ENST00000372236	ENSG00000170734	POLH	TRUE	FALSE
chr6	43610572	C	T	ENST00000372236	ENSG00000170734	POLH	TRUE	TRUE
chr6	43610596	C	T	ENST00000372236	ENSG00000170734	POLH	TRUE	TRUE
chr6	43610599	G	T	ENST00000372236	ENSG00000170734	POLH	TRUE	TRUE
chr6	43610605	A	T	ENST00000372236	ENSG00000170734	POLH	TRUE	TRUE
chr6	43610631	C	A	ENST00000372236	ENSG00000170734	POLH	TRUE	TRUE
chr6	43610634	T	A	ENST00000372236	ENSG00000170734	POLH	TRUE	TRUE
chr6	43610649	T	A	ENST00000372236	ENSG00000170734	POLH	TRUE	TRUE
chr6	43610649	T	G	ENST00000372236	ENSG00000170734	POLH	TRUE	TRUE
chr6	43610659	A	T	ENST00000372236	ENSG00000170734	POLH	TRUE	TRUE
chr6	43610689	A	T	ENST00000372236	ENSG00000170734	POLH	FALSE	FALSE
chr6	43610697	T	A	ENST00000372236	ENSG00000170734	POLH	FALSE	FALSE
chr6	43610707	G	T	ENST00000372236	ENSG00000170734	POLH	FALSE	FALSE
chr6	43610713	C	T	ENST00000372236	ENSG00000170734	POLH	FALSE	FALSE
chr6	43610719	G	T	ENST00000372236	ENSG00000170734	POLH	FALSE	FALSE
chr6	43610723	G	A	ENST00000372236	ENSG00000170734	POLH	FALSE	FALSE
chr6	43610724	G	A	ENST00000372236	ENSG00000170734	POLH	TRUE	FALSE
chr6	43610724	G	C	ENST00000372236	ENSG00000170734	POLH	TRUE	FALSE
chr6	43610724	G	T	ENST00000372236	ENSG00000170734	POLH	TRUE	FALSE
chr6	43610725	T	A	ENST00000372236	ENSG00000170734	POLH	TRUE	FALSE
chr6	43610725	T	C	ENST00000372236	ENSG00000170734	POLH	FALSE	FALSE
chr6	43610725	T	G	ENST00000372236	ENSG00000170734	POLH	TRUE	FALSE
chr6	43613658	A	C	ENST00000372236	ENSG00000170734	POLH	TRUE	FALSE
chr6	43613658	A	G	ENST00000372236	ENSG00000170734	POLH	TRUE	FALSE
chr6	43613658	A	T	ENST00000372236	ENSG00000170734	POLH	TRUE	FALSE
chr6	43613659	G	A	ENST00000372236	ENSG00000170734	POLH	TRUE	FALSE
chr6	43613659	G	C	ENST00000372236	ENSG00000170734	POLH	TRUE	FALSE
chr6	43613659	G	T	ENST00000372236	ENSG00000170734	POLH	TRUE	FALSE
chr6	43613660	G	A	ENST00000372236	ENSG00000170734	POLH	FALSE	FALSE
chr6	43613690	T	A	ENST00000372236	ENSG00000170734	POLH	FALSE	FALSE
chr6	43613697	A	T	ENST00000372236	ENSG00000170734	POLH	FALSE	FALSE
chr6	43613719	C	A	ENST00000372236	ENSG00000170734	POLH	FALSE	FALSE
chr6	43613719	C	G	ENST00000372236	ENSG00000170734	POLH	FALSE	FALSE
chr6	43613746	T	A	ENST00000372236	ENSG00000170734	POLH	FALSE	FALSE
chr6	43613772	A	T	ENST00000372236	ENSG00000170734	POLH	FALSE	FALSE
chr6	43613791	C	A	ENST00000372236	ENSG00000170734	POLH	FALSE	FALSE
chr6	43613791	C	G	ENST00000372236	ENSG00000170734	POLH	FALSE	FALSE
chr6	43613793	G	T	ENST00000372236	ENSG00000170734	POLH	FALSE	FALSE
chr6	43613799	A	T	ENST00000372236	ENSG00000170734	POLH	FALSE	FALSE
chr6	43613805	C	T	ENST00000372236	ENSG00000170734	POLH	FALSE	FALSE
chr6	43613808	G	T	ENST00000372236	ENSG00000170734	POLH	FALSE	FALSE
chr6	43613835	A	T	ENST00000372236	ENSG00000170734	POLH	FALSE	FALSE
chr6	43613838	A	T	ENST00000372236	ENSG00000170734	POLH	FALSE	FALSE
chr6	43613856	G	T	ENST00000372236	ENSG00000170734	POLH	FALSE	FALSE
chr6	43613860	C	A	ENST00000372236	ENSG00000170734	POLH	FALSE	FALSE
chr6	43613860	C	G	ENST00000372236	ENSG00000170734	POLH	FALSE	FALSE
chr6	43613868	C	T	ENST00000372236	ENSG00000170734	POLH	FALSE	FALSE
chr6	43613871	A	T	ENST00000372236	ENSG00000170734	POLH	FALSE	FALSE
chr6	43613880	G	T	ENST00000372236	ENSG00000170734	POLH	FALSE	FALSE
chr6	43613886	C	T	ENST00000372236	ENSG00000170734	POLH	FALSE	FALSE
chr6	43613889	A	T	ENST00000372236	ENSG00000170734	POLH	FALSE	FALSE
chr6	43613895	A	T	ENST00000372236	ENSG00000170734	POLH	FALSE	FALSE
chr6	43613898	G	T	ENST00000372236	ENSG00000170734	POLH	FALSE	FALSE
chr6	43613905	C	A	ENST00000372236	ENSG00000170734	POLH	FALSE	FALSE
chr6	43613911	C	A	ENST00000372236	ENSG00000170734	POLH	FALSE	FALSE
chr6	43613911	C	G	ENST00000372236	ENSG00000170734	POLH	FALSE	FALSE
chr6	43613931	C	T	ENST00000372236	ENSG00000170734	POLH	FALSE	FALSE
chr6	43613950	C	A	ENST00000372236	ENSG00000170734	POLH	FALSE	FALSE
chr6	43613950	C	G	ENST00000372236	ENSG00000170734	POLH	FALSE	FALSE
chr6	43613958	A	T	ENST00000372236	ENSG00000170734	POLH	FALSE	FALSE
chr6	43613965	C	A	ENST00000372236	ENSG00000170734	POLH	FALSE	FALSE
chr6	43613965	C	G	ENST00000372236	ENSG00000170734	POLH	FALSE	FALSE
chr6	43613968	T	A	ENST00000372236	ENSG00000170734	POLH	FALSE	FALSE
chr6	43613968	T	G	ENST00000372236	ENSG00000170734	POLH	FALSE	FALSE
chr6	43613976	C	T	ENST00000372236	ENSG00000170734	POLH	FALSE	FALSE
chr6	43613985	C	T	ENST00000372236	ENSG00000170734	POLH	FALSE	FALSE
chr6	43613994	G	T	ENST00000372236	ENSG00000170734	POLH	FALSE	FALSE
chr6	43614000	G	T	ENST00000372236	ENSG00000170734	POLH	FALSE	FALSE
chr6	43614012	A	T	ENST00000372236	ENSG00000170734	POLH	FALSE	FALSE
chr6	43614015	C	T	ENST00000372236	ENSG00000170734	POLH	FALSE	FALSE
chr6	43614018	A	T	ENST00000372236	ENSG00000170734	POLH	FALSE	FALSE
chr6	43614033	A	T	ENST00000372236	ENSG00000170734	POLH	FALSE	FALSE
chr6	43614036	C	T	ENST00000372236	ENSG00000170734	POLH	FALSE	FALSE
chr6	43614039	A	T	ENST00000372236	ENSG00000170734	POLH	FALSE	FALSE
chr6	43614042	C	T	ENST00000372236	ENSG00000170734	POLH	FALSE	FALSE
chr6	43614058	C	A	ENST00000372236	ENSG00000170734	POLH	FALSE	FALSE
chr6	43614058	C	G	ENST00000372236	ENSG00000170734	POLH	FALSE	FALSE
chr6	43614072	C	T	ENST00000372236	ENSG00000170734	POLH	FALSE	FALSE
chr6	43614075	C	T	ENST00000372236	ENSG00000170734	POLH	FALSE	FALSE
chr6	43614085	G	A	ENST00000372236	ENSG00000170734	POLH	FALSE	FALSE
chr6	43614086	G	A	ENST00000372236	ENSG00000170734	POLH	FALSE	FALSE
chr6	43614095	T	A	ENST00000372236	ENSG00000170734	POLH	FALSE	FALSE
chr6	43614096	A	T	ENST00000372236	ENSG00000170734	POLH	FALSE	FALSE
chr6	43614103	T	A	ENST00000372236	ENSG00000170734	POLH	FALSE	FALSE
chr6	43614103	T	G	ENST00000372236	ENSG00000170734	POLH	FALSE	FALSE
chr6	43614115	T	A	ENST00000372236	ENSG00000170734	POLH	FALSE	FALSE
chr6	43614115	T	G	ENST00000372236	ENSG00000170734	POLH	FALSE	FALSE
chr6	43614123	G	T	ENST00000372236	ENSG00000170734	POLH	FALSE	FALSE
chr6	43614128	T	A	ENST00000372236	ENSG00000170734	POLH	FALSE	FALSE
chr6	43614128	T	G	ENST00000372236	ENSG00000170734	POLH	FALSE	FALSE
chr6	43614137	T	A	ENST00000372236	ENSG00000170734	POLH	FALSE	FALSE
chr6	43614149	T	A	ENST00000372236	ENSG00000170734	POLH	FALSE	FALSE
chr6	43614150	G	T	ENST00000372236	ENSG00000170734	POLH	FALSE	FALSE
chr6	43614160	C	A	ENST00000372236	ENSG00000170734	POLH	FALSE	FALSE
chr6	43614162	A	T	ENST00000372236	ENSG00000170734	POLH	FALSE	FALSE
chr6	43614168	G	T	ENST00000372236	ENSG00000170734	POLH	FALSE	FALSE
chr6	43614171	G	T	ENST00000372236	ENSG00000170734	POLH	FALSE	FALSE
chr6	43614180	A	T	ENST00000372236	ENSG00000170734	POLH	FALSE	FALSE
chr6	43614195	G	T	ENST00000372236	ENSG00000170734	POLH	FALSE	FALSE
chr6	43614205	T	A	ENST00000372236	ENSG00000170734	POLH	FALSE	FALSE
chr6	43614219	C	T	ENST00000372236	ENSG00000170734	POLH	FALSE	FALSE
chr6	43614238	C	A	ENST00000372236	ENSG00000170734	POLH	FALSE	FALSE
chr6	43614238	C	G	ENST00000372236	ENSG00000170734	POLH	FALSE	FALSE
chr6	43614246	A	T	ENST00000372236	ENSG00000170734	POLH	FALSE	FALSE
chr6	43614258	G	T	ENST00000372236	ENSG00000170734	POLH	FALSE	FALSE
chr6	43614267	C	T	ENST00000372236	ENSG00000170734	POLH	FALSE	FALSE
chr6	43614270	A	T	ENST00000372236	ENSG00000170734	POLH	FALSE	FALSE
chr6	43614303	G	T	ENST00000372236	ENSG00000170734	POLH	FALSE	FALSE
chr6	43614309	C	T	ENST00000372236	ENSG00000170734	POLH	FALSE	FALSE
chr6	43614320	T	A	ENST00000372236	ENSG00000170734	POLH	FALSE	FALSE
chr6	43614321	G	T	ENST00000372236	ENSG00000170734	POLH	FALSE	FALSE
chr6	43614324	A	T	ENST00000372236	ENSG00000170734	POLH	FALSE	FALSE
chr6	43614329	T	A	ENST00000372236	ENSG00000170734	POLH	FALSE	FALSE
chr6	43614349	G	A	ENST00000372236	ENSG00000170734	POLH	FALSE	FALSE
chr6	43614350	G	A	ENST00000372236	ENSG00000170734	POLH	FALSE	FALSE
chr6	43614360	G	T	ENST00000372236	ENSG00000170734	POLH	FALSE	FALSE
chr6	43614374	T	A	ENST00000372236	ENSG00000170734	POLH	FALSE	FALSE
chr6	43614374	T	G	ENST00000372236	ENSG00000170734	POLH	FALSE	FALSE
chr6	43614385	T	A	ENST00000372236	ENSG00000170734	POLH	FALSE	FALSE
chr6	43614387	G	T	ENST00000372236	ENSG00000170734	POLH	FALSE	FALSE
chr6	43614391	T	A	ENST00000372236	ENSG00000170734	POLH	FALSE	FALSE
chr6	43614393	C	T	ENST00000372236	ENSG00000170734	POLH	FALSE	FALSE
chr6	43614396	A	T	ENST00000372236	ENSG00000170734	POLH	FALSE	FALSE
chr6	43614406	T	A	ENST00000372236	ENSG00000170734	POLH	FALSE	FALSE
chr6	43614408	C	T	ENST00000372236	ENSG00000170734	POLH	FALSE	FALSE
chr6	43614421	C	A	ENST00000372236	ENSG00000170734	POLH	FALSE	FALSE
chr6	43614421	C	G	ENST00000372236	ENSG00000170734	POLH	FALSE	FALSE
chr6	43614429	C	T	ENST00000372236	ENSG00000170734	POLH	FALSE	FALSE
chr6	43614453	C	T	ENST00000372236	ENSG00000170734	POLH	FALSE	FALSE
chr6	43614459	A	T	ENST00000372236	ENSG00000170734	POLH	FALSE	FALSE
chr6	43614462	A	T	ENST00000372236	ENSG00000170734	POLH	FALSE	FALSE
chr6	43614471	A	T	ENST00000372236	ENSG00000170734	POLH	FALSE	FALSE
chr6	43614481	T	A	ENST00000372236	ENSG00000170734	POLH	FALSE	FALSE
chr6	43614488	C	A	ENST00000372236	ENSG00000170734	POLH	FALSE	FALSE
chr6	43614495	A	T	ENST00000372236	ENSG00000170734	POLH	FALSE	FALSE
chr6	43614510	G	T	ENST00000372236	ENSG00000170734	POLH	FALSE	FALSE
chr6	43614519	C	T	ENST00000372236	ENSG00000170734	POLH	FALSE	FALSE
chr6	43614526	T	A	ENST00000372236	ENSG00000170734	POLH	FALSE	FALSE
chr6	43614528	G	T	ENST00000372236	ENSG00000170734	POLH	FALSE	FALSE
chr6	43614532	C	A	ENST00000372236	ENSG00000170734	POLH	FALSE	FALSE
chr6	43614532	C	G	ENST00000372236	ENSG00000170734	POLH	FALSE	FALSE
chr6	43614540	A	T	ENST00000372236	ENSG00000170734	POLH	FALSE	FALSE
chr6	43614547	T	A	ENST00000372236	ENSG00000170734	POLH	FALSE	FALSE
chr6	43614547	T	G	ENST00000372236	ENSG00000170734	POLH	FALSE	FALSE
chr6	43621634	G	A	ENST00000307126	ENSG00000172432	GTPBP2	FALSE	FALSE
chr6	43621640	C	A	ENST00000307126	ENSG00000172432	GTPBP2	FALSE	FALSE
chr6	43621643	C	A	ENST00000307126	ENSG00000172432	GTPBP2	FALSE	FALSE
chr6	43621658	G	A	ENST00000307126	ENSG00000172432	GTPBP2	FALSE	FALSE
chr6	43621685	T	A	ENST00000307126	ENSG00000172432	GTPBP2	FALSE	FALSE
chr6	43621697	C	A	ENST00000307126	ENSG00000172432	GTPBP2	FALSE	FALSE
chr6	43621712	T	A	ENST00000307126	ENSG00000172432	GTPBP2	FALSE	FALSE
chr6	43621724	T	A	ENST00000307126	ENSG00000172432	GTPBP2	FALSE	FALSE
chr6	43621728	G	C	ENST00000307126	ENSG00000172432	GTPBP2	FALSE	FALSE
chr6	43621728	G	T	ENST00000307126	ENSG00000172432	GTPBP2	FALSE	FALSE
chr6	43621733	C	A	ENST00000307126	ENSG00000172432	GTPBP2	FALSE	FALSE
chr6	43621742	T	A	ENST00000307126	ENSG00000172432	GTPBP2	FALSE	FALSE
chr6	43621769	T	A	ENST00000307126	ENSG00000172432	GTPBP2	FALSE	FALSE
chr6	43621772	C	A	ENST00000307126	ENSG00000172432	GTPBP2	FALSE	FALSE
chr6	43621787	T	A	ENST00000307126	ENSG00000172432	GTPBP2	FALSE	FALSE
chr6	43621791	C	A	ENST00000307126	ENSG00000172432	GTPBP2	TRUE	FALSE
chr6	43621791	C	G	ENST00000307126	ENSG00000172432	GTPBP2	TRUE	FALSE
chr6	43621791	C	T	ENST00000307126	ENSG00000172432	GTPBP2	TRUE	FALSE
chr6	43621792	T	A	ENST00000307126	ENSG00000172432	GTPBP2	TRUE	FALSE
chr6	43621792	T	C	ENST00000307126	ENSG00000172432	GTPBP2	TRUE	FALSE
chr6	43621792	T	G	ENST00000307126	ENSG00000172432	GTPBP2	TRUE	FALSE
chr6	43622001	A	C	ENST00000307126	ENSG00000172432	GTPBP2	TRUE	FALSE
chr6	43622001	A	G	ENST00000307126	ENSG00000172432	GTPBP2	TRUE	FALSE
chr6	43622001	A	T	ENST00000307126	ENSG00000172432	GTPBP2	TRUE	FALSE
chr6	43622002	C	A	ENST00000307126	ENSG00000172432	GTPBP2	TRUE	FALSE
chr6	43622002	C	G	ENST00000307126	ENSG00000172432	GTPBP2	TRUE	FALSE
chr6	43622002	C	T	ENST00000307126	ENSG00000172432	GTPBP2	TRUE	FALSE
chr6	43622005	T	A	ENST00000307126	ENSG00000172432	GTPBP2	FALSE	FALSE
chr6	43622017	T	A	ENST00000307126	ENSG00000172432	GTPBP2	FALSE	FALSE
chr6	43622020	C	A	ENST00000307126	ENSG00000172432	GTPBP2	FALSE	FALSE
chr6	43622035	G	A	ENST00000307126	ENSG00000172432	GTPBP2	FALSE	FALSE
chr6	43622065	G	A	ENST00000307126	ENSG00000172432	GTPBP2	TRUE	TRUE
chr6	43622071	C	A	ENST00000307126	ENSG00000172432	GTPBP2	TRUE	TRUE
chr6	43622074	G	A	ENST00000307126	ENSG00000172432	GTPBP2	TRUE	TRUE
chr6	43622077	G	A	ENST00000307126	ENSG00000172432	GTPBP2	TRUE	TRUE
chr6	43622100	A	C	ENST00000307126	ENSG00000172432	GTPBP2	TRUE	TRUE
chr6	43622100	A	T	ENST00000307126	ENSG00000172432	GTPBP2	TRUE	TRUE
chr6	43622110	C	A	ENST00000307126	ENSG00000172432	GTPBP2	TRUE	TRUE
chr6	43622116	C	A	ENST00000307126	ENSG00000172432	GTPBP2	TRUE	TRUE
chr6	43622124	G	T	ENST00000307126	ENSG00000172432	GTPBP2	TRUE	TRUE
chr6	43622126	G	T	ENST00000307126	ENSG00000172432	GTPBP2	TRUE	TRUE
chr6	43622146	C	A	ENST00000307126	ENSG00000172432	GTPBP2	TRUE	TRUE
chr6	43622168	C	A	ENST00000307126	ENSG00000172432	GTPBP2	TRUE	FALSE
chr6	43622168	C	G	ENST00000307126	ENSG00000172432	GTPBP2	TRUE	FALSE
chr6	43622168	C	T	ENST00000307126	ENSG00000172432	GTPBP2	TRUE	FALSE
chr6	43622169	T	A	ENST00000307126	ENSG00000172432	GTPBP2	TRUE	FALSE
chr6	43622169	T	C	ENST00000307126	ENSG00000172432	GTPBP2	TRUE	FALSE
chr6	43622169	T	G	ENST00000307126	ENSG00000172432	GTPBP2	TRUE	FALSE
chr6	43622631	A	C	ENST00000307126	ENSG00000172432	GTPBP2	TRUE	FALSE
chr6	43622631	A	G	ENST00000307126	ENSG00000172432	GTPBP2	TRUE	FALSE
chr6	43622631	A	T	ENST00000307126	ENSG00000172432	GTPBP2	TRUE	FALSE
chr6	43622632	C	A	ENST00000307126	ENSG00000172432	GTPBP2	TRUE	FALSE
chr6	43622632	C	G	ENST00000307126	ENSG00000172432	GTPBP2	TRUE	FALSE
chr6	43622632	C	T	ENST00000307126	ENSG00000172432	GTPBP2	TRUE	FALSE
chr6	43622635	T	A	ENST00000307126	ENSG00000172432	GTPBP2	TRUE	TRUE
chr6	43622683	G	A	ENST00000307126	ENSG00000172432	GTPBP2	TRUE	TRUE
chr6	43622692	G	A	ENST00000307126	ENSG00000172432	GTPBP2	TRUE	TRUE
chr6	43622702	A	T	ENST00000307126	ENSG00000172432	GTPBP2	TRUE	TRUE
chr6	43622722	G	A	ENST00000307126	ENSG00000172432	GTPBP2	TRUE	TRUE
chr6	43622729	G	T	ENST00000307126	ENSG00000172432	GTPBP2	TRUE	TRUE
chr6	43622737	T	A	ENST00000307126	ENSG00000172432	GTPBP2	TRUE	TRUE
chr6	43622743	C	A	ENST00000307126	ENSG00000172432	GTPBP2	TRUE	TRUE
chr6	43622750	G	T	ENST00000307126	ENSG00000172432	GTPBP2	TRUE	TRUE
chr6	43622782	G	A	ENST00000307126	ENSG00000172432	GTPBP2	TRUE	TRUE
chr6	43622791	C	A	ENST00000307126	ENSG00000172432	GTPBP2	TRUE	TRUE
chr6	43622795	G	T	ENST00000307126	ENSG00000172432	GTPBP2	TRUE	TRUE
chr6	43622805	C	A	ENST00000307126	ENSG00000172432	GTPBP2	TRUE	FALSE
chr6	43622805	C	G	ENST00000307126	ENSG00000172432	GTPBP2	TRUE	FALSE
chr6	43622805	C	T	ENST00000307126	ENSG00000172432	GTPBP2	TRUE	FALSE
chr6	43622806	T	A	ENST00000307126	ENSG00000172432	GTPBP2	TRUE	FALSE
chr6	43622806	T	C	ENST00000307126	ENSG00000172432	GTPBP2	TRUE	FALSE
chr6	43622806	T	G	ENST00000307126	ENSG00000172432	GTPBP2	TRUE	FALSE
chr6	43623735	A	C	ENST00000307126	ENSG00000172432	GTPBP2	TRUE	FALSE
chr6	43623735	A	G	ENST00000307126	ENSG00000172432	GTPBP2	TRUE	FALSE
chr6	43623735	A	T	ENST00000307126	ENSG00000172432	GTPBP2	TRUE	FALSE
chr6	43623736	C	A	ENST00000307126	ENSG00000172432	GTPBP2	TRUE	FALSE
chr6	43623736	C	G	ENST00000307126	ENSG00000172432	GTPBP2	TRUE	FALSE
chr6	43623736	C	T	ENST00000307126	ENSG00000172432	GTPBP2	TRUE	FALSE
chr6	43623750	C	A	ENST00000307126	ENSG00000172432	GTPBP2	TRUE	TRUE
chr6	43623753	C	A	ENST00000307126	ENSG00000172432	GTPBP2	TRUE	TRUE
chr6	43623771	C	A	ENST00000307126	ENSG00000172432	GTPBP2	TRUE	TRUE
chr6	43623781	G	C	ENST00000307126	ENSG00000172432	GTPBP2	TRUE	TRUE
chr6	43623781	G	T	ENST00000307126	ENSG00000172432	GTPBP2	TRUE	TRUE
chr6	43623789	C	A	ENST00000307126	ENSG00000172432	GTPBP2	TRUE	TRUE
chr6	43623796	C	A	ENST00000307126	ENSG00000172432	GTPBP2	TRUE	FALSE
chr6	43623796	C	G	ENST00000307126	ENSG00000172432	GTPBP2	TRUE	FALSE
chr6	43623796	C	T	ENST00000307126	ENSG00000172432	GTPBP2	TRUE	FALSE
chr6	43623797	T	A	ENST00000307126	ENSG00000172432	GTPBP2	TRUE	FALSE
chr6	43623797	T	C	ENST00000307126	ENSG00000172432	GTPBP2	TRUE	FALSE
chr6	43623797	T	G	ENST00000307126	ENSG00000172432	GTPBP2	TRUE	FALSE
chr6	43623931	A	C	ENST00000307126	ENSG00000172432	GTPBP2	TRUE	FALSE
chr6	43623931	A	G	ENST00000307126	ENSG00000172432	GTPBP2	TRUE	FALSE
chr6	43623931	A	T	ENST00000307126	ENSG00000172432	GTPBP2	TRUE	FALSE
chr6	43623932	C	A	ENST00000307126	ENSG00000172432	GTPBP2	TRUE	FALSE
chr6	43623932	C	G	ENST00000307126	ENSG00000172432	GTPBP2	TRUE	FALSE
chr6	43623932	C	T	ENST00000307126	ENSG00000172432	GTPBP2	TRUE	FALSE
chr6	43623935	G	A	ENST00000307126	ENSG00000172432	GTPBP2	TRUE	TRUE
chr6	43623941	C	A	ENST00000307126	ENSG00000172432	GTPBP2	TRUE	TRUE
chr6	43623950	G	A	ENST00000307126	ENSG00000172432	GTPBP2	TRUE	TRUE
chr6	43623953	G	A	ENST00000307126	ENSG00000172432	GTPBP2	TRUE	TRUE
chr6	43623962	C	A	ENST00000307126	ENSG00000172432	GTPBP2	TRUE	TRUE
chr6	43623965	C	A	ENST00000307126	ENSG00000172432	GTPBP2	TRUE	TRUE
chr6	43623968	G	A	ENST00000307126	ENSG00000172432	GTPBP2	TRUE	TRUE
chr6	43623971	C	A	ENST00000307126	ENSG00000172432	GTPBP2	TRUE	TRUE
chr6	43623974	T	A	ENST00000307126	ENSG00000172432	GTPBP2	TRUE	TRUE
chr6	43624013	T	A	ENST00000307126	ENSG00000172432	GTPBP2	TRUE	TRUE
chr6	43624031	C	A	ENST00000307126	ENSG00000172432	GTPBP2	TRUE	TRUE
chr6	43624034	C	A	ENST00000307126	ENSG00000172432	GTPBP2	TRUE	TRUE
chr6	43624048	A	T	ENST00000307126	ENSG00000172432	GTPBP2	TRUE	TRUE
chr6	43624069	C	A	ENST00000307126	ENSG00000172432	GTPBP2	TRUE	FALSE
chr6	43624069	C	G	ENST00000307126	ENSG00000172432	GTPBP2	TRUE	FALSE
chr6	43624069	C	T	ENST00000307126	ENSG00000172432	GTPBP2	TRUE	FALSE
chr6	43624070	T	A	ENST00000307126	ENSG00000172432	GTPBP2	TRUE	FALSE
chr6	43624070	T	C	ENST00000307126	ENSG00000172432	GTPBP2	TRUE	FALSE
chr6	43624070	T	G	ENST00000307126	ENSG00000172432	GTPBP2	TRUE	FALSE
chr6	43624508	A	C	ENST00000307126	ENSG00000172432	GTPBP2	TRUE	FALSE
chr6	43624508	A	G	ENST00000307126	ENSG00000172432	GTPBP2	TRUE	FALSE
chr6	43624508	A	T	ENST00000307126	ENSG00000172432	GTPBP2	TRUE	FALSE
chr6	43624509	C	A	ENST00000307126	ENSG00000172432	GTPBP2	TRUE	FALSE
chr6	43624509	C	G	ENST00000307126	ENSG00000172432	GTPBP2	TRUE	FALSE
chr6	43624509	C	T	ENST00000307126	ENSG00000172432	GTPBP2	TRUE	FALSE
chr6	43624516	G	C	ENST00000307126	ENSG00000172432	GTPBP2	TRUE	TRUE
chr6	43624516	G	T	ENST00000307126	ENSG00000172432	GTPBP2	TRUE	TRUE
chr6	43624520	G	A	ENST00000307126	ENSG00000172432	GTPBP2	TRUE	TRUE
chr6	43624529	G	A	ENST00000307126	ENSG00000172432	GTPBP2	TRUE	TRUE
chr6	43624532	G	A	ENST00000307126	ENSG00000172432	GTPBP2	TRUE	TRUE
chr6	43624556	C	A	ENST00000307126	ENSG00000172432	GTPBP2	TRUE	TRUE
chr6	43624580	T	A	ENST00000307126	ENSG00000172432	GTPBP2	TRUE	TRUE
chr6	43624584	G	T	ENST00000307126	ENSG00000172432	GTPBP2	TRUE	TRUE
chr6	43624595	G	A	ENST00000307126	ENSG00000172432	GTPBP2	TRUE	TRUE
chr6	43624598	T	A	ENST00000307126	ENSG00000172432	GTPBP2	TRUE	TRUE
chr6	43624610	C	A	ENST00000307126	ENSG00000172432	GTPBP2	TRUE	TRUE
chr6	43624616	G	A	ENST00000307126	ENSG00000172432	GTPBP2	TRUE	TRUE
chr6	43624631	C	A	ENST00000307126	ENSG00000172432	GTPBP2	TRUE	TRUE
chr6	43624643	T	A	ENST00000307126	ENSG00000172432	GTPBP2	TRUE	TRUE
chr6	43624647	A	T	ENST00000307126	ENSG00000172432	GTPBP2	TRUE	TRUE
chr6	43624661	T	A	ENST00000307126	ENSG00000172432	GTPBP2	TRUE	TRUE
chr6	43624688	T	A	ENST00000307126	ENSG00000172432	GTPBP2	TRUE	TRUE
chr6	43624715	C	A	ENST00000307126	ENSG00000172432	GTPBP2	TRUE	TRUE
chr6	43624730	C	A	ENST00000307126	ENSG00000172432	GTPBP2	TRUE	FALSE
chr6	43624730	C	G	ENST00000307126	ENSG00000172432	GTPBP2	TRUE	FALSE
chr6	43624730	C	T	ENST00000307126	ENSG00000172432	GTPBP2	TRUE	FALSE
chr6	43624731	T	A	ENST00000307126	ENSG00000172432	GTPBP2	TRUE	FALSE
chr6	43624731	T	C	ENST00000307126	ENSG00000172432	GTPBP2	TRUE	FALSE
chr6	43624731	T	G	ENST00000307126	ENSG00000172432	GTPBP2	TRUE	FALSE
chr6	43624886	A	C	ENST00000307126	ENSG00000172432	GTPBP2	TRUE	FALSE
chr6	43624886	A	G	ENST00000307126	ENSG00000172432	GTPBP2	TRUE	FALSE
chr6	43624886	A	T	ENST00000307126	ENSG00000172432	GTPBP2	TRUE	FALSE
chr6	43624887	C	A	ENST00000307126	ENSG00000172432	GTPBP2	TRUE	FALSE
chr6	43624887	C	G	ENST00000307126	ENSG00000172432	GTPBP2	TRUE	FALSE
chr6	43624887	C	T	ENST00000307126	ENSG00000172432	GTPBP2	TRUE	FALSE
chr6	43624922	G	T	ENST00000307126	ENSG00000172432	GTPBP2	TRUE	TRUE
chr6	43624931	G	T	ENST00000307126	ENSG00000172432	GTPBP2	TRUE	TRUE
chr6	43624934	G	C	ENST00000307126	ENSG00000172432	GTPBP2	TRUE	TRUE
chr6	43624934	G	T	ENST00000307126	ENSG00000172432	GTPBP2	TRUE	TRUE
chr6	43624938	G	C	ENST00000307126	ENSG00000172432	GTPBP2	TRUE	TRUE
chr6	43624938	G	T	ENST00000307126	ENSG00000172432	GTPBP2	TRUE	TRUE
chr6	43624967	G	C	ENST00000307126	ENSG00000172432	GTPBP2	TRUE	TRUE
chr6	43624967	G	T	ENST00000307126	ENSG00000172432	GTPBP2	TRUE	TRUE
chr6	43624972	T	A	ENST00000307126	ENSG00000172432	GTPBP2	TRUE	TRUE
chr6	43625008	T	A	ENST00000307126	ENSG00000172432	GTPBP2	TRUE	TRUE
chr6	43625020	C	A	ENST00000307126	ENSG00000172432	GTPBP2	TRUE	TRUE
chr6	43625021	A	T	ENST00000307126	ENSG00000172432	GTPBP2	TRUE	TRUE
chr6	43625029	C	A	ENST00000307126	ENSG00000172432	GTPBP2	TRUE	TRUE
chr6	43625032	C	A	ENST00000307126	ENSG00000172432	GTPBP2	TRUE	TRUE
chr6	43625043	G	C	ENST00000307126	ENSG00000172432	GTPBP2	TRUE	TRUE
chr6	43625043	G	T	ENST00000307126	ENSG00000172432	GTPBP2	TRUE	TRUE
chr6	43625051	G	C	ENST00000307126	ENSG00000172432	GTPBP2	TRUE	TRUE
chr6	43625051	G	T	ENST00000307126	ENSG00000172432	GTPBP2	TRUE	TRUE
chr6	43625063	C	A	ENST00000307126	ENSG00000172432	GTPBP2	TRUE	FALSE
chr6	43625063	C	G	ENST00000307126	ENSG00000172432	GTPBP2	TRUE	FALSE
chr6	43625063	C	T	ENST00000307126	ENSG00000172432	GTPBP2	TRUE	FALSE
chr6	43625064	T	A	ENST00000307126	ENSG00000172432	GTPBP2	TRUE	FALSE
chr6	43625064	T	C	ENST00000307126	ENSG00000172432	GTPBP2	TRUE	FALSE
chr6	43625064	T	G	ENST00000307126	ENSG00000172432	GTPBP2	TRUE	FALSE
chr6	43625361	A	C	ENST00000307126	ENSG00000172432	GTPBP2	TRUE	FALSE
chr6	43625361	A	G	ENST00000307126	ENSG00000172432	GTPBP2	TRUE	FALSE
chr6	43625361	A	T	ENST00000307126	ENSG00000172432	GTPBP2	TRUE	FALSE
chr6	43625362	C	A	ENST00000307126	ENSG00000172432	GTPBP2	TRUE	FALSE
chr6	43625362	C	G	ENST00000307126	ENSG00000172432	GTPBP2	TRUE	FALSE
chr6	43625362	C	T	ENST00000307126	ENSG00000172432	GTPBP2	TRUE	FALSE
chr6	43625365	C	A	ENST00000307126	ENSG00000172432	GTPBP2	TRUE	TRUE
chr6	43625368	C	A	ENST00000307126	ENSG00000172432	GTPBP2	TRUE	TRUE
chr6	43625371	T	A	ENST00000307126	ENSG00000172432	GTPBP2	TRUE	TRUE
chr6	43625392	C	A	ENST00000307126	ENSG00000172432	GTPBP2	TRUE	TRUE
chr6	43625413	G	A	ENST00000307126	ENSG00000172432	GTPBP2	TRUE	TRUE
chr6	43625422	G	A	ENST00000307126	ENSG00000172432	GTPBP2	TRUE	TRUE
chr6	43625428	C	A	ENST00000307126	ENSG00000172432	GTPBP2	TRUE	TRUE
chr6	43625482	C	A	ENST00000307126	ENSG00000172432	GTPBP2	TRUE	TRUE
chr6	43625485	C	A	ENST00000307126	ENSG00000172432	GTPBP2	TRUE	TRUE
chr6	43625488	G	A	ENST00000307126	ENSG00000172432	GTPBP2	TRUE	TRUE
chr6	43625500	C	A	ENST00000307126	ENSG00000172432	GTPBP2	TRUE	TRUE
chr6	43625511	G	C	ENST00000307126	ENSG00000172432	GTPBP2	TRUE	TRUE
chr6	43625511	G	T	ENST00000307126	ENSG00000172432	GTPBP2	TRUE	TRUE
chr6	43625515	T	A	ENST00000307126	ENSG00000172432	GTPBP2	TRUE	TRUE
chr6	43625561	C	A	ENST00000307126	ENSG00000172432	GTPBP2	TRUE	FALSE
chr6	43625561	C	G	ENST00000307126	ENSG00000172432	GTPBP2	TRUE	FALSE
chr6	43625561	C	T	ENST00000307126	ENSG00000172432	GTPBP2	TRUE	FALSE
chr6	43625562	T	A	ENST00000307126	ENSG00000172432	GTPBP2	TRUE	FALSE
chr6	43625562	T	C	ENST00000307126	ENSG00000172432	GTPBP2	TRUE	FALSE
chr6	43625562	T	G	ENST00000307126	ENSG00000172432	GTPBP2	TRUE	FALSE
chr6	43625754	A	C	ENST00000307126	ENSG00000172432	GTPBP2	TRUE	FALSE
chr6	43625754	A	G	ENST00000307126	ENSG00000172432	GTPBP2	FALSE	FALSE
chr6	43625754	A	T	ENST00000307126	ENSG00000172432	GTPBP2	TRUE	FALSE
chr6	43625755	C	A	ENST00000307126	ENSG00000172432	GTPBP2	TRUE	FALSE
chr6	43625755	C	G	ENST00000307126	ENSG00000172432	GTPBP2	TRUE	FALSE
chr6	43625755	C	T	ENST00000307126	ENSG00000172432	GTPBP2	TRUE	FALSE
chr6	43625758	G	A	ENST00000307126	ENSG00000172432	GTPBP2	TRUE	TRUE
chr6	43625761	G	A	ENST00000307126	ENSG00000172432	GTPBP2	TRUE	TRUE
chr6	43625776	T	A	ENST00000307126	ENSG00000172432	GTPBP2	TRUE	TRUE
chr6	43625779	G	A	ENST00000307126	ENSG00000172432	GTPBP2	TRUE	TRUE
chr6	43625791	C	A	ENST00000307126	ENSG00000172432	GTPBP2	TRUE	TRUE
chr6	43625800	T	A	ENST00000307126	ENSG00000172432	GTPBP2	TRUE	TRUE
chr6	43625819	A	C	ENST00000307126	ENSG00000172432	GTPBP2	TRUE	TRUE
chr6	43625819	A	T	ENST00000307126	ENSG00000172432	GTPBP2	TRUE	TRUE
chr6	43625830	C	A	ENST00000307126	ENSG00000172432	GTPBP2	TRUE	TRUE
chr6	43625833	G	A	ENST00000307126	ENSG00000172432	GTPBP2	TRUE	TRUE
chr6	43625836	C	A	ENST00000307126	ENSG00000172432	GTPBP2	TRUE	TRUE
chr6	43625839	G	A	ENST00000307126	ENSG00000172432	GTPBP2	TRUE	TRUE
chr6	43625865	C	A	ENST00000307126	ENSG00000172432	GTPBP2	TRUE	FALSE
chr6	43625865	C	G	ENST00000307126	ENSG00000172432	GTPBP2	TRUE	FALSE
chr6	43625865	C	T	ENST00000307126	ENSG00000172432	GTPBP2	TRUE	FALSE
chr6	43625866	T	A	ENST00000307126	ENSG00000172432	GTPBP2	TRUE	FALSE
chr6	43625866	T	C	ENST00000307126	ENSG00000172432	GTPBP2	TRUE	FALSE
chr6	43625866	T	G	ENST00000307126	ENSG00000172432	GTPBP2	TRUE	FALSE
chr6	43626224	A	C	ENST00000307126	ENSG00000172432	GTPBP2	TRUE	FALSE
chr6	43626224	A	G	ENST00000307126	ENSG00000172432	GTPBP2	TRUE	FALSE
chr6	43626224	A	T	ENST00000307126	ENSG00000172432	GTPBP2	TRUE	FALSE
chr6	43626225	C	A	ENST00000307126	ENSG00000172432	GTPBP2	TRUE	FALSE
chr6	43626225	C	G	ENST00000307126	ENSG00000172432	GTPBP2	TRUE	FALSE
chr6	43626225	C	T	ENST00000307126	ENSG00000172432	GTPBP2	TRUE	FALSE
chr6	43626227	T	A	ENST00000307126	ENSG00000172432	GTPBP2	TRUE	TRUE
chr6	43626230	C	A	ENST00000307126	ENSG00000172432	GTPBP2	TRUE	TRUE
chr6	43626251	T	A	ENST00000307126	ENSG00000172432	GTPBP2	TRUE	TRUE
chr6	43626256	G	T	ENST00000307126	ENSG00000172432	GTPBP2	TRUE	TRUE
chr6	43626263	G	A	ENST00000307126	ENSG00000172432	GTPBP2	TRUE	TRUE
chr6	43626269	C	A	ENST00000307126	ENSG00000172432	GTPBP2	TRUE	TRUE
chr6	43626272	C	A	ENST00000307126	ENSG00000172432	GTPBP2	TRUE	TRUE
chr6	43626275	C	A	ENST00000307126	ENSG00000172432	GTPBP2	TRUE	TRUE
chr6	43626305	C	A	ENST00000307126	ENSG00000172432	GTPBP2	TRUE	TRUE
chr6	43626317	G	A	ENST00000307126	ENSG00000172432	GTPBP2	TRUE	TRUE
chr6	43626318	G	C	ENST00000307126	ENSG00000172432	GTPBP2	TRUE	TRUE
chr6	43626318	G	T	ENST00000307126	ENSG00000172432	GTPBP2	TRUE	TRUE
chr6	43626329	C	A	ENST00000307126	ENSG00000172432	GTPBP2	TRUE	TRUE
chr6	43626338	C	A	ENST00000307126	ENSG00000172432	GTPBP2	TRUE	TRUE
chr6	43626341	C	A	ENST00000307126	ENSG00000172432	GTPBP2	TRUE	TRUE
chr6	43626344	G	A	ENST00000307126	ENSG00000172432	GTPBP2	TRUE	TRUE
chr6	43626351	C	T	ENST00000307126	ENSG00000172432	GTPBP2	TRUE	TRUE
chr6	43626352	C	T	ENST00000307126	ENSG00000172432	GTPBP2	TRUE	TRUE
chr6	43626356	T	A	ENST00000307126	ENSG00000172432	GTPBP2	TRUE	TRUE
chr6	43626362	G	A	ENST00000307126	ENSG00000172432	GTPBP2	TRUE	TRUE
chr6	43626377	C	A	ENST00000307126	ENSG00000172432	GTPBP2	TRUE	TRUE
chr6	43626384	G	C	ENST00000307126	ENSG00000172432	GTPBP2	TRUE	TRUE
chr6	43626384	G	T	ENST00000307126	ENSG00000172432	GTPBP2	TRUE	TRUE
chr6	43626389	G	A	ENST00000307126	ENSG00000172432	GTPBP2	TRUE	TRUE
chr6	43626407	T	A	ENST00000307126	ENSG00000172432	GTPBP2	TRUE	TRUE
chr6	43626409	A	T	ENST00000307126	ENSG00000172432	GTPBP2	TRUE	TRUE
chr6	43626411	C	A	ENST00000307126	ENSG00000172432	GTPBP2	TRUE	FALSE
chr6	43626411	C	G	ENST00000307126	ENSG00000172432	GTPBP2	TRUE	FALSE
chr6	43626411	C	T	ENST00000307126	ENSG00000172432	GTPBP2	TRUE	FALSE
chr6	43626412	T	A	ENST00000307126	ENSG00000172432	GTPBP2	TRUE	FALSE
chr6	43626412	T	C	ENST00000307126	ENSG00000172432	GTPBP2	TRUE	FALSE
chr6	43626412	T	G	ENST00000307126	ENSG00000172432	GTPBP2	TRUE	FALSE
chr6	43626920	A	C	ENST00000307126	ENSG00000172432	GTPBP2	TRUE	FALSE
chr6	43626920	A	G	ENST00000307126	ENSG00000172432	GTPBP2	TRUE	FALSE
chr6	43626920	A	T	ENST00000307126	ENSG00000172432	GTPBP2	TRUE	FALSE
chr6	43626921	C	A	ENST00000307126	ENSG00000172432	GTPBP2	TRUE	FALSE
chr6	43626921	C	G	ENST00000307126	ENSG00000172432	GTPBP2	TRUE	FALSE
chr6	43626921	C	T	ENST00000307126	ENSG00000172432	GTPBP2	TRUE	FALSE
chr6	43626924	T	A	ENST00000307126	ENSG00000172432	GTPBP2	TRUE	TRUE
chr6	43626925	A	C	ENST00000307126	ENSG00000172432	GTPBP2	TRUE	TRUE
chr6	43626925	A	T	ENST00000307126	ENSG00000172432	GTPBP2	TRUE	TRUE
chr6	43626930	C	A	ENST00000307126	ENSG00000172432	GTPBP2	TRUE	TRUE
chr6	43626939	C	A	ENST00000307126	ENSG00000172432	GTPBP2	TRUE	TRUE
chr6	43626945	C	A	ENST00000307126	ENSG00000172432	GTPBP2	TRUE	TRUE
chr6	43626949	C	A	ENST00000307126	ENSG00000172432	GTPBP2	TRUE	FALSE
chr6	43626949	C	G	ENST00000307126	ENSG00000172432	GTPBP2	TRUE	FALSE
chr6	43626949	C	T	ENST00000307126	ENSG00000172432	GTPBP2	TRUE	FALSE
chr6	43626950	T	A	ENST00000307126	ENSG00000172432	GTPBP2	TRUE	FALSE
chr6	43626950	T	C	ENST00000307126	ENSG00000172432	GTPBP2	TRUE	FALSE
chr6	43626950	T	G	ENST00000307126	ENSG00000172432	GTPBP2	TRUE	FALSE
chr6	43628975	A	C	ENST00000307126	ENSG00000172432	GTPBP2	TRUE	FALSE
chr6	43628975	A	G	ENST00000307126	ENSG00000172432	GTPBP2	TRUE	FALSE
chr6	43628975	A	T	ENST00000307126	ENSG00000172432	GTPBP2	TRUE	FALSE
chr6	43628976	C	A	ENST00000307126	ENSG00000172432	GTPBP2	TRUE	FALSE
chr6	43628976	C	G	ENST00000307126	ENSG00000172432	GTPBP2	TRUE	FALSE
chr6	43628976	C	T	ENST00000307126	ENSG00000172432	GTPBP2	TRUE	FALSE
chr6	43628979	C	A	ENST00000307126	ENSG00000172432	GTPBP2	TRUE	TRUE
chr6	43628987	A	T	ENST00000307126	ENSG00000172432	GTPBP2	TRUE	TRUE
chr6	43628989	A	C	ENST00000307126	ENSG00000172432	GTPBP2	TRUE	TRUE
chr6	43628989	A	T	ENST00000307126	ENSG00000172432	GTPBP2	TRUE	TRUE
chr6	43629009	T	A	ENST00000307126	ENSG00000172432	GTPBP2	TRUE	TRUE
chr6	43629018	T	A	ENST00000307126	ENSG00000172432	GTPBP2	TRUE	TRUE
chr6	43629027	C	A	ENST00000307126	ENSG00000172432	GTPBP2	TRUE	TRUE
chr6	43629033	T	A	ENST00000307126	ENSG00000172432	GTPBP2	TRUE	TRUE
chr6	43629036	T	A	ENST00000307126	ENSG00000172432	GTPBP2	TRUE	TRUE
chr6	43629039	T	A	ENST00000307126	ENSG00000172432	GTPBP2	TRUE	TRUE
chr6	43629042	C	A	ENST00000307126	ENSG00000172432	GTPBP2	TRUE	TRUE
chr6	43629045	T	A	ENST00000307126	ENSG00000172432	GTPBP2	TRUE	TRUE
chr6	43629055	G	T	ENST00000307126	ENSG00000172432	GTPBP2	TRUE	TRUE
chr6	43629087	T	A	ENST00000307126	ENSG00000172432	GTPBP2	TRUE	TRUE
chr6	43629096	C	A	ENST00000307126	ENSG00000172432	GTPBP2	TRUE	FALSE
chr6	43629117	C	A	ENST00000307126	ENSG00000172432	GTPBP2	FALSE	FALSE
chr6	43629124	G	T	ENST00000307126	ENSG00000172432	GTPBP2	FALSE	FALSE
chr6	43629127	G	T	ENST00000307126	ENSG00000172432	GTPBP2	FALSE	FALSE
chr6	43629144	C	A	ENST00000307126	ENSG00000172432	GTPBP2	FALSE	FALSE
chr6	43629146	G	T	ENST00000307126	ENSG00000172432	GTPBP2	FALSE	FALSE
chr6	43629155	G	T	ENST00000307126	ENSG00000172432	GTPBP2	FALSE	FALSE
chr6	43635888	G	T	ENST00000372171	ENSG00000124688	MAD2L1BP	FALSE	FALSE
chr6	43635894	G	T	ENST00000372171	ENSG00000124688	MAD2L1BP	FALSE	FALSE
chr6	43635907	C	A	ENST00000372171	ENSG00000124688	MAD2L1BP	FALSE	FALSE
chr6	43635907	C	G	ENST00000372171	ENSG00000124688	MAD2L1BP	FALSE	FALSE
chr6	43635922	G	A	ENST00000372171	ENSG00000124688	MAD2L1BP	TRUE	FALSE
chr6	43635922	G	C	ENST00000372171	ENSG00000124688	MAD2L1BP	TRUE	FALSE
chr6	43635922	G	T	ENST00000372171	ENSG00000124688	MAD2L1BP	TRUE	FALSE
chr6	43635923	T	A	ENST00000372171	ENSG00000124688	MAD2L1BP	TRUE	FALSE
chr6	43635923	T	C	ENST00000372171	ENSG00000124688	MAD2L1BP	TRUE	FALSE
chr6	43635923	T	G	ENST00000372171	ENSG00000124688	MAD2L1BP	TRUE	FALSE
chr6	43636379	A	C	ENST00000372171	ENSG00000124688	MAD2L1BP	TRUE	FALSE
chr6	43636379	A	G	ENST00000372171	ENSG00000124688	MAD2L1BP	TRUE	FALSE
chr6	43636379	A	T	ENST00000372171	ENSG00000124688	MAD2L1BP	TRUE	FALSE
chr6	43636380	G	A	ENST00000372171	ENSG00000124688	MAD2L1BP	TRUE	FALSE
chr6	43636380	G	C	ENST00000372171	ENSG00000124688	MAD2L1BP	TRUE	FALSE
chr6	43636380	G	T	ENST00000372171	ENSG00000124688	MAD2L1BP	TRUE	FALSE
chr6	43636384	T	A	ENST00000372171	ENSG00000124688	MAD2L1BP	FALSE	FALSE
chr6	43636386	G	T	ENST00000372171	ENSG00000124688	MAD2L1BP	FALSE	FALSE
chr6	43636390	G	A	ENST00000372171	ENSG00000124688	MAD2L1BP	TRUE	FALSE
chr6	43636391	G	A	ENST00000372171	ENSG00000124688	MAD2L1BP	TRUE	FALSE
chr6	43636394	T	A	ENST00000372171	ENSG00000124688	MAD2L1BP	TRUE	FALSE
chr6	43636394	T	G	ENST00000372171	ENSG00000124688	MAD2L1BP	TRUE	FALSE
chr6	43636395	G	T	ENST00000372171	ENSG00000124688	MAD2L1BP	TRUE	FALSE
chr6	43636398	A	T	ENST00000372171	ENSG00000124688	MAD2L1BP	TRUE	FALSE
chr6	43636404	G	T	ENST00000372171	ENSG00000124688	MAD2L1BP	TRUE	FALSE
chr6	43636407	G	T	ENST00000372171	ENSG00000124688	MAD2L1BP	TRUE	TRUE
chr6	43636422	C	T	ENST00000372171	ENSG00000124688	MAD2L1BP	TRUE	TRUE
chr6	43636428	G	T	ENST00000372171	ENSG00000124688	MAD2L1BP	TRUE	TRUE
chr6	43636437	G	T	ENST00000372171	ENSG00000124688	MAD2L1BP	TRUE	TRUE
chr6	43636452	C	T	ENST00000372171	ENSG00000124688	MAD2L1BP	TRUE	TRUE
chr6	43636455	G	T	ENST00000372171	ENSG00000124688	MAD2L1BP	TRUE	TRUE
chr6	43636471	C	A	ENST00000372171	ENSG00000124688	MAD2L1BP	TRUE	TRUE
chr6	43636473	G	T	ENST00000372171	ENSG00000124688	MAD2L1BP	TRUE	TRUE
chr6	43636484	C	A	ENST00000372171	ENSG00000124688	MAD2L1BP	TRUE	TRUE
chr6	43636488	A	T	ENST00000372171	ENSG00000124688	MAD2L1BP	TRUE	TRUE
chr6	43636496	C	A	ENST00000372171	ENSG00000124688	MAD2L1BP	TRUE	TRUE
chr6	43636530	C	T	ENST00000372171	ENSG00000124688	MAD2L1BP	TRUE	TRUE
chr6	43636533	G	T	ENST00000372171	ENSG00000124688	MAD2L1BP	TRUE	TRUE
chr6	43636541	C	A	ENST00000372171	ENSG00000124688	MAD2L1BP	TRUE	TRUE
chr6	43636544	T	A	ENST00000372171	ENSG00000124688	MAD2L1BP	TRUE	TRUE
chr6	43636545	C	T	ENST00000372171	ENSG00000124688	MAD2L1BP	TRUE	TRUE
chr6	43636556	T	A	ENST00000372171	ENSG00000124688	MAD2L1BP	TRUE	TRUE
chr6	43636557	G	T	ENST00000372171	ENSG00000124688	MAD2L1BP	TRUE	TRUE
chr6	43636566	A	T	ENST00000372171	ENSG00000124688	MAD2L1BP	TRUE	TRUE
chr6	43636580	T	A	ENST00000372171	ENSG00000124688	MAD2L1BP	TRUE	TRUE
chr6	43636580	T	G	ENST00000372171	ENSG00000124688	MAD2L1BP	TRUE	TRUE
chr6	43636581	C	T	ENST00000372171	ENSG00000124688	MAD2L1BP	TRUE	TRUE
chr6	43636587	C	T	ENST00000372171	ENSG00000124688	MAD2L1BP	TRUE	TRUE
chr6	43636590	C	T	ENST00000372171	ENSG00000124688	MAD2L1BP	TRUE	TRUE
chr6	43636607	T	A	ENST00000372171	ENSG00000124688	MAD2L1BP	FALSE	FALSE
chr6	43636607	T	G	ENST00000372171	ENSG00000124688	MAD2L1BP	FALSE	FALSE
chr6	43636608	G	T	ENST00000372171	ENSG00000124688	MAD2L1BP	FALSE	FALSE
chr6	43636611	C	T	ENST00000372171	ENSG00000124688	MAD2L1BP	FALSE	FALSE
chr6	43636617	A	T	ENST00000372171	ENSG00000124688	MAD2L1BP	FALSE	FALSE
chr6	43636628	C	A	ENST00000372171	ENSG00000124688	MAD2L1BP	FALSE	FALSE
chr6	43636628	C	G	ENST00000372171	ENSG00000124688	MAD2L1BP	FALSE	FALSE
chr6	43636629	C	T	ENST00000372171	ENSG00000124688	MAD2L1BP	FALSE	FALSE
chr6	43636632	A	T	ENST00000372171	ENSG00000124688	MAD2L1BP	FALSE	FALSE
chr6	43636644	C	T	ENST00000372171	ENSG00000124688	MAD2L1BP	FALSE	FALSE
chr6	43636647	G	A	ENST00000372171	ENSG00000124688	MAD2L1BP	TRUE	FALSE
chr6	43636647	G	C	ENST00000372171	ENSG00000124688	MAD2L1BP	TRUE	FALSE
chr6	43636647	G	T	ENST00000372171	ENSG00000124688	MAD2L1BP	TRUE	FALSE
chr6	43636648	T	A	ENST00000372171	ENSG00000124688	MAD2L1BP	TRUE	FALSE
chr6	43636648	T	C	ENST00000372171	ENSG00000124688	MAD2L1BP	TRUE	FALSE
chr6	43636648	T	G	ENST00000372171	ENSG00000124688	MAD2L1BP	TRUE	FALSE
chr6	43640019	A	C	ENST00000372171	ENSG00000124688	MAD2L1BP	TRUE	FALSE
chr6	43640019	A	G	ENST00000372171	ENSG00000124688	MAD2L1BP	TRUE	FALSE
chr6	43640019	A	T	ENST00000372171	ENSG00000124688	MAD2L1BP	TRUE	FALSE
chr6	43640020	G	A	ENST00000372171	ENSG00000124688	MAD2L1BP	TRUE	FALSE
chr6	43640020	G	C	ENST00000372171	ENSG00000124688	MAD2L1BP	TRUE	FALSE
chr6	43640020	G	T	ENST00000372171	ENSG00000124688	MAD2L1BP	TRUE	FALSE
chr6	43640024	G	T	ENST00000372171	ENSG00000124688	MAD2L1BP	FALSE	FALSE
chr6	43640027	G	T	ENST00000372171	ENSG00000124688	MAD2L1BP	FALSE	FALSE
chr6	43640036	A	T	ENST00000372171	ENSG00000124688	MAD2L1BP	FALSE	FALSE
chr6	43640039	A	T	ENST00000372171	ENSG00000124688	MAD2L1BP	FALSE	FALSE
chr6	43640042	A	T	ENST00000372171	ENSG00000124688	MAD2L1BP	FALSE	FALSE
chr6	43640060	G	T	ENST00000372171	ENSG00000124688	MAD2L1BP	FALSE	FALSE
chr6	43640075	A	T	ENST00000372171	ENSG00000124688	MAD2L1BP	FALSE	FALSE
chr6	43640080	C	A	ENST00000372171	ENSG00000124688	MAD2L1BP	FALSE	FALSE
chr6	43640081	C	T	ENST00000372171	ENSG00000124688	MAD2L1BP	FALSE	FALSE
chr6	43640084	C	T	ENST00000372171	ENSG00000124688	MAD2L1BP	FALSE	FALSE
chr6	43640096	G	T	ENST00000372171	ENSG00000124688	MAD2L1BP	FALSE	FALSE
chr6	43640102	G	T	ENST00000372171	ENSG00000124688	MAD2L1BP	FALSE	FALSE
chr6	43640123	G	T	ENST00000372171	ENSG00000124688	MAD2L1BP	FALSE	FALSE
chr6	43640153	C	T	ENST00000372171	ENSG00000124688	MAD2L1BP	FALSE	FALSE
chr6	43640192	A	T	ENST00000372171	ENSG00000124688	MAD2L1BP	FALSE	FALSE
chr6	43640195	G	T	ENST00000372171	ENSG00000124688	MAD2L1BP	FALSE	FALSE
chr6	43640203	T	A	ENST00000372171	ENSG00000124688	MAD2L1BP	FALSE	FALSE
chr6	43640203	T	G	ENST00000372171	ENSG00000124688	MAD2L1BP	FALSE	FALSE
chr6	43640204	G	T	ENST00000372171	ENSG00000124688	MAD2L1BP	FALSE	FALSE
chr6	43640214	T	A	ENST00000372171	ENSG00000124688	MAD2L1BP	FALSE	FALSE
chr6	43640233	C	A	ENST00000372171	ENSG00000124688	MAD2L1BP	FALSE	FALSE
chr6	43640233	C	G	ENST00000372171	ENSG00000124688	MAD2L1BP	FALSE	FALSE
chr6	43640243	C	T	ENST00000372171	ENSG00000124688	MAD2L1BP	FALSE	FALSE
chr6	43640266	T	A	ENST00000372171	ENSG00000124688	MAD2L1BP	FALSE	FALSE
chr6	43640268	T	A	ENST00000372171	ENSG00000124688	MAD2L1BP	FALSE	FALSE
chr6	43640282	C	T	ENST00000372171	ENSG00000124688	MAD2L1BP	FALSE	FALSE
chr6	43640312	G	T	ENST00000372171	ENSG00000124688	MAD2L1BP	FALSE	FALSE
chr6	43640318	C	T	ENST00000372171	ENSG00000124688	MAD2L1BP	FALSE	FALSE
chr6	43640354	C	T	ENST00000372171	ENSG00000124688	MAD2L1BP	FALSE	FALSE
chr6	43640357	G	T	ENST00000372171	ENSG00000124688	MAD2L1BP	FALSE	FALSE
chr6	43640371	T	A	ENST00000372171	ENSG00000124688	MAD2L1BP	FALSE	FALSE
chr6	43640372	G	T	ENST00000372171	ENSG00000124688	MAD2L1BP	FALSE	FALSE
chr6	43640375	G	T	ENST00000372171	ENSG00000124688	MAD2L1BP	FALSE	FALSE
chr6	43640382	G	A	ENST00000372171	ENSG00000124688	MAD2L1BP	FALSE	FALSE
chr6	43640383	G	A	ENST00000372171	ENSG00000124688	MAD2L1BP	FALSE	FALSE
chr6	43640387	C	T	ENST00000372171	ENSG00000124688	MAD2L1BP	FALSE	FALSE
chr6	43640393	A	T	ENST00000372171	ENSG00000124688	MAD2L1BP	FALSE	FALSE
chr6	43640404	T	A	ENST00000372171	ENSG00000124688	MAD2L1BP	FALSE	FALSE
chr6	43640404	T	G	ENST00000372171	ENSG00000124688	MAD2L1BP	FALSE	FALSE
chr6	43640405	C	T	ENST00000372171	ENSG00000124688	MAD2L1BP	FALSE	FALSE
chr6	43640426	A	T	ENST00000372171	ENSG00000124688	MAD2L1BP	FALSE	FALSE
chr6	43640445	C	A	ENST00000372171	ENSG00000124688	MAD2L1BP	FALSE	FALSE
chr6	43640445	C	G	ENST00000372171	ENSG00000124688	MAD2L1BP	FALSE	FALSE
chr6	43640449	T	A	ENST00000372171	ENSG00000124688	MAD2L1BP	FALSE	FALSE
chr6	43640453	A	T	ENST00000372171	ENSG00000124688	MAD2L1BP	FALSE	FALSE
chr6	43640465	C	T	ENST00000372171	ENSG00000124688	MAD2L1BP	FALSE	FALSE
chr6	43640478	G	A	ENST00000372171	ENSG00000124688	MAD2L1BP	FALSE	FALSE
chr6	43640479	G	A	ENST00000372171	ENSG00000124688	MAD2L1BP	FALSE	FALSE
chr6	43640480	G	T	ENST00000372171	ENSG00000124688	MAD2L1BP	FALSE	FALSE
chr6	43640488	C	A	ENST00000372171	ENSG00000124688	MAD2L1BP	FALSE	FALSE
chr6	43640488	C	G	ENST00000372171	ENSG00000124688	MAD2L1BP	FALSE	FALSE
chr6	43640493	G	A	ENST00000372171	ENSG00000124688	MAD2L1BP	FALSE	FALSE
chr6	43640494	G	A	ENST00000372171	ENSG00000124688	MAD2L1BP	FALSE	FALSE
chr6	43640498	C	T	ENST00000372171	ENSG00000124688	MAD2L1BP	FALSE	FALSE
chr6	43640516	A	T	ENST00000372171	ENSG00000124688	MAD2L1BP	FALSE	FALSE
chr6	43640528	G	T	ENST00000372171	ENSG00000124688	MAD2L1BP	FALSE	FALSE
chr6	43645129	G	T	ENST00000372163	ENSG00000172426	RSPH9	FALSE	FALSE
chr6	43645150	C	T	ENST00000372163	ENSG00000172426	RSPH9	TRUE	FALSE
chr6	43645178	C	A	ENST00000372163	ENSG00000172426	RSPH9	TRUE	TRUE
chr6	43645204	A	T	ENST00000372163	ENSG00000172426	RSPH9	TRUE	TRUE
chr6	43645215	C	A	ENST00000372163	ENSG00000172426	RSPH9	TRUE	TRUE
chr6	43645215	C	G	ENST00000372163	ENSG00000172426	RSPH9	TRUE	TRUE
chr6	43645221	T	A	ENST00000372163	ENSG00000172426	RSPH9	TRUE	TRUE
chr6	43645221	T	G	ENST00000372163	ENSG00000172426	RSPH9	TRUE	TRUE
chr6	43645238	G	A	ENST00000372163	ENSG00000172426	RSPH9	TRUE	TRUE
chr6	43645239	G	A	ENST00000372163	ENSG00000172426	RSPH9	TRUE	TRUE
chr6	43645269	C	A	ENST00000372163	ENSG00000172426	RSPH9	TRUE	TRUE
chr6	43645269	C	G	ENST00000372163	ENSG00000172426	RSPH9	TRUE	TRUE
chr6	43645272	C	A	ENST00000372163	ENSG00000172426	RSPH9	TRUE	TRUE
chr6	43645272	C	G	ENST00000372163	ENSG00000172426	RSPH9	TRUE	TRUE
chr6	43645279	C	T	ENST00000372163	ENSG00000172426	RSPH9	TRUE	TRUE
chr6	43645291	G	T	ENST00000372163	ENSG00000172426	RSPH9	TRUE	TRUE
chr6	43645297	C	T	ENST00000372163	ENSG00000172426	RSPH9	TRUE	TRUE
chr6	43645312	A	T	ENST00000372163	ENSG00000172426	RSPH9
chr6	43645323	T	A	ENST00000372163	ENSG00000172426	RSPH9
chr6	43645323	T	G	ENST00000372163	ENSG00000172426	RSPH9
chr6	43645326	G	A	ENST00000372163	ENSG00000172426	RSPH9	TRUE	FALSE
chr6	43645326	G	C	ENST00000372163	ENSG00000172426	RSPH9	TRUE	FALSE
chr6	43645326	G	T	ENST00000372163	ENSG00000172426	RSPH9	TRUE	FALSE
chr6	43645327	T	A	ENST00000372163	ENSG00000172426	RSPH9	TRUE	FALSE
chr6	43645327	T	C	ENST00000372163	ENSG00000172426	RSPH9	FALSE	FALSE
chr6	43645327	T	G	ENST00000372163	ENSG00000172426	RSPH9	TRUE	FALSE
chr6	43650373	A	C	ENST00000372163	ENSG00000172426	RSPH9	TRUE	FALSE
chr6	43650373	A	G	ENST00000372163	ENSG00000172426	RSPH9	TRUE	FALSE
chr6	43650373	A	T	ENST00000372163	ENSG00000172426	RSPH9	TRUE	FALSE
chr6	43650374	G	A	ENST00000372163	ENSG00000172426	RSPH9	TRUE	FALSE
chr6	43650374	G	C	ENST00000372163	ENSG00000172426	RSPH9	TRUE	FALSE
chr6	43650374	G	T	ENST00000372163	ENSG00000172426	RSPH9	TRUE	FALSE
chr6	43650384	C	A	ENST00000372163	ENSG00000172426	RSPH9	TRUE	TRUE
chr6	43650388	G	T	ENST00000372163	ENSG00000172426	RSPH9	TRUE	TRUE
chr6	43650392	G	A	ENST00000372163	ENSG00000172426	RSPH9	TRUE	TRUE
chr6	43650393	G	A	ENST00000372163	ENSG00000172426	RSPH9	TRUE	TRUE
chr6	43650401	T	A	ENST00000372163	ENSG00000172426	RSPH9	TRUE	TRUE
chr6	43650415	G	T	ENST00000372163	ENSG00000172426	RSPH9	TRUE	TRUE
chr6	43650418	G	T	ENST00000372163	ENSG00000172426	RSPH9	TRUE	TRUE
chr6	43650430	C	T	ENST00000372163	ENSG00000172426	RSPH9	TRUE	TRUE
chr6	43650434	C	A	ENST00000372163	ENSG00000172426	RSPH9	TRUE	TRUE
chr6	43650445	A	T	ENST00000372163	ENSG00000172426	RSPH9	TRUE	TRUE
chr6	43650470	C	A	ENST00000372163	ENSG00000172426	RSPH9	TRUE	TRUE
chr6	43650470	C	G	ENST00000372163	ENSG00000172426	RSPH9	TRUE	TRUE
chr6	43650474	C	A	ENST00000372163	ENSG00000172426	RSPH9	TRUE	TRUE
chr6	43650474	C	G	ENST00000372163	ENSG00000172426	RSPH9	TRUE	TRUE
chr6	43650475	G	T	ENST00000372163	ENSG00000172426	RSPH9	TRUE	TRUE
chr6	43650480	T	A	ENST00000372163	ENSG00000172426	RSPH9	TRUE	TRUE
chr6	43650480	T	G	ENST00000372163	ENSG00000172426	RSPH9	TRUE	TRUE
chr6	43650481	G	T	ENST00000372163	ENSG00000172426	RSPH9	TRUE	TRUE
chr6	43650490	G	T	ENST00000372163	ENSG00000172426	RSPH9	TRUE	TRUE
chr6	43650496	C	T	ENST00000372163	ENSG00000172426	RSPH9	TRUE	TRUE
chr6	43650499	A	T	ENST00000372163	ENSG00000172426	RSPH9	TRUE	TRUE
chr6	43650508	G	T	ENST00000372163	ENSG00000172426	RSPH9	TRUE	TRUE
chr6	43650514	G	T	ENST00000372163	ENSG00000172426	RSPH9	TRUE	TRUE
chr6	43650517	A	T	ENST00000372163	ENSG00000172426	RSPH9	TRUE	TRUE
chr6	43650526	G	T	ENST00000372163	ENSG00000172426	RSPH9	TRUE	TRUE
chr6	43650529	G	T	ENST00000372163	ENSG00000172426	RSPH9	TRUE	TRUE
chr6	43650532	G	T	ENST00000372163	ENSG00000172426	RSPH9	TRUE	TRUE
chr6	43650541	G	A	ENST00000372163	ENSG00000172426	RSPH9	TRUE	FALSE
chr6	43650541	G	C	ENST00000372163	ENSG00000172426	RSPH9	TRUE	FALSE
chr6	43650541	G	T	ENST00000372163	ENSG00000172426	RSPH9	TRUE	FALSE
chr6	43650542	T	A	ENST00000372163	ENSG00000172426	RSPH9	TRUE	FALSE
chr6	43650542	T	C	ENST00000372163	ENSG00000172426	RSPH9	TRUE	FALSE
chr6	43650542	T	G	ENST00000372163	ENSG00000172426	RSPH9	TRUE	FALSE
chr6	43655560	A	C	ENST00000372163	ENSG00000172426	RSPH9	TRUE	FALSE
chr6	43655560	A	G	ENST00000372163	ENSG00000172426	RSPH9	TRUE	FALSE
chr6	43655560	A	T	ENST00000372163	ENSG00000172426	RSPH9	TRUE	FALSE
chr6	43655561	G	A	ENST00000372163	ENSG00000172426	RSPH9	TRUE	FALSE
chr6	43655561	G	C	ENST00000372163	ENSG00000172426	RSPH9	TRUE	FALSE
chr6	43655561	G	T	ENST00000372163	ENSG00000172426	RSPH9	TRUE	FALSE
chr6	43655565	C	T	ENST00000372163	ENSG00000172426	RSPH9	TRUE	TRUE
chr6	43655571	A	T	ENST00000372163	ENSG00000172426	RSPH9	TRUE	TRUE
chr6	43655574	G	T	ENST00000372163	ENSG00000172426	RSPH9	TRUE	TRUE
chr6	43655577	G	T	ENST00000372163	ENSG00000172426	RSPH9	TRUE	TRUE
chr6	43655587	T	A	ENST00000372163	ENSG00000172426	RSPH9	TRUE	TRUE
chr6	43655604	C	T	ENST00000372163	ENSG00000172426	RSPH9	TRUE	TRUE
chr6	43655613	A	T	ENST00000372163	ENSG00000172426	RSPH9	TRUE	TRUE
chr6	43655634	C	T	ENST00000372163	ENSG00000172426	RSPH9	TRUE	TRUE
chr6	43655649	A	T	ENST00000372163	ENSG00000172426	RSPH9	TRUE	TRUE
chr6	43655661	G	T	ENST00000372163	ENSG00000172426	RSPH9	TRUE	TRUE
chr6	43655688	G	T	ENST00000372163	ENSG00000172426	RSPH9	TRUE	TRUE
chr6	43655691	G	T	ENST00000372163	ENSG00000172426	RSPH9	TRUE	TRUE
chr6	43655692	G	A	ENST00000372163	ENSG00000172426	RSPH9	TRUE	FALSE
chr6	43655692	G	C	ENST00000372163	ENSG00000172426	RSPH9	TRUE	FALSE
chr6	43655692	G	T	ENST00000372163	ENSG00000172426	RSPH9	TRUE	FALSE
chr6	43655693	T	A	ENST00000372163	ENSG00000172426	RSPH9	TRUE	FALSE
chr6	43655693	T	C	ENST00000372163	ENSG00000172426	RSPH9	FALSE	FALSE
chr6	43655693	T	G	ENST00000372163	ENSG00000172426	RSPH9	TRUE	FALSE
chr6	43656575	A	C	ENST00000372163	ENSG00000172426	RSPH9	TRUE	FALSE
chr6	43656575	A	G	ENST00000372163	ENSG00000172426	RSPH9	TRUE	FALSE
chr6	43656575	A	T	ENST00000372163	ENSG00000172426	RSPH9	TRUE	FALSE
chr6	43656576	G	A	ENST00000372163	ENSG00000172426	RSPH9	TRUE	FALSE
chr6	43656576	G	C	ENST00000372163	ENSG00000172426	RSPH9	TRUE	FALSE
chr6	43656576	G	T	ENST00000372163	ENSG00000172426	RSPH9	TRUE	FALSE
chr6	43656586	T	A	ENST00000372163	ENSG00000172426	RSPH9	TRUE	TRUE
chr6	43656591	G	T	ENST00000372163	ENSG00000172426	RSPH9	TRUE	TRUE
chr6	43656597	A	T	ENST00000372163	ENSG00000172426	RSPH9	TRUE	TRUE
chr6	43656600	A	T	ENST00000372163	ENSG00000172426	RSPH9	TRUE	TRUE
chr6	43656614	C	A	ENST00000372163	ENSG00000172426	RSPH9	TRUE	TRUE
chr6	43656614	C	G	ENST00000372163	ENSG00000172426	RSPH9	TRUE	TRUE
chr6	43656627	G	T	ENST00000372163	ENSG00000172426	RSPH9	TRUE	TRUE
chr6	43656636	G	T	ENST00000372163	ENSG00000172426	RSPH9	TRUE	TRUE
chr6	43656642	A	T	ENST00000372163	ENSG00000172426	RSPH9	TRUE	TRUE
chr6	43656648	A	T	ENST00000372163	ENSG00000172426	RSPH9	TRUE	TRUE
chr6	43656655	T	A	ENST00000372163	ENSG00000172426	RSPH9	TRUE	TRUE
chr6	43656660	G	T	ENST00000372163	ENSG00000172426	RSPH9	TRUE	TRUE
chr6	43656663	A	T	ENST00000372163	ENSG00000172426	RSPH9	TRUE	TRUE
chr6	43656703	T	A	ENST00000372163	ENSG00000172426	RSPH9	FALSE	FALSE
chr6	43656705	G	T	ENST00000372163	ENSG00000172426	RSPH9	FALSE	FALSE
chr6	43656720	A	T	ENST00000372163	ENSG00000172426	RSPH9	FALSE	FALSE
chr6	43656724	G	A	ENST00000372163	ENSG00000172426	RSPH9	TRUE	FALSE
chr6	43656724	G	C	ENST00000372163	ENSG00000172426	RSPH9	TRUE	FALSE
chr6	43656724	G	T	ENST00000372163	ENSG00000172426	RSPH9	TRUE	FALSE
chr6	43656725	T	A	ENST00000372163	ENSG00000172426	RSPH9	TRUE	FALSE
chr6	43656725	T	C	ENST00000372163	ENSG00000172426	RSPH9	TRUE	FALSE
chr6	43656725	T	G	ENST00000372163	ENSG00000172426	RSPH9	TRUE	FALSE
chr6	43670787	A	C	ENST00000372163	ENSG00000172426	RSPH9	TRUE	FALSE
chr6	43670787	A	G	ENST00000372163	ENSG00000172426	RSPH9	TRUE	FALSE
chr6	43670787	A	T	ENST00000372163	ENSG00000172426	RSPH9	TRUE	FALSE
chr6	43670788	G	A	ENST00000372163	ENSG00000172426	RSPH9	TRUE	FALSE
chr6	43670788	G	C	ENST00000372163	ENSG00000172426	RSPH9	TRUE	FALSE
chr6	43670788	G	T	ENST00000372163	ENSG00000172426	RSPH9	TRUE	FALSE
chr6	43670795	G	A	ENST00000372163	ENSG00000172426	RSPH9	FALSE	FALSE
chr6	43670796	G	A	ENST00000372163	ENSG00000172426	RSPH9	FALSE	FALSE
chr6	43670803	C	T	ENST00000372163	ENSG00000172426	RSPH9	FALSE	FALSE
chr6	43670809	G	T	ENST00000372163	ENSG00000172426	RSPH9	FALSE	FALSE
chr6	43670849	G	A	ENST00000372163	ENSG00000172426	RSPH9	FALSE	FALSE
chr6	43670850	G	A	ENST00000372163	ENSG00000172426	RSPH9	FALSE	FALSE
chr6	43670868	C	A	ENST00000372163	ENSG00000172426	RSPH9	FALSE	FALSE
chr6	43670868	C	G	ENST00000372163	ENSG00000172426	RSPH9	FALSE	FALSE
chr6	43670884	A	T	ENST00000372163	ENSG00000172426	RSPH9	FALSE	FALSE
chr6	43670892	T	A	ENST00000372163	ENSG00000172426	RSPH9	FALSE	FALSE
chr6	43670892	T	G	ENST00000372163	ENSG00000172426	RSPH9	FALSE	FALSE
chr6	43670898	C	A	ENST00000372163	ENSG00000172426	RSPH9	FALSE	FALSE
chr6	43670898	C	G	ENST00000372163	ENSG00000172426	RSPH9	FALSE	FALSE
chr6	43670904	C	A	ENST00000372163	ENSG00000172426	RSPH9	FALSE	FALSE
chr6	43670904	C	G	ENST00000372163	ENSG00000172426	RSPH9	FALSE	FALSE
chr6	43670917	G	T	ENST00000372163	ENSG00000172426	RSPH9	FALSE	FALSE
chr6	43670920	A	T	ENST00000372163	ENSG00000172426	RSPH9	FALSE	FALSE
chr6	43670933	T	A	ENST00000372163	ENSG00000172426	RSPH9	FALSE	FALSE
chr6	43671768	A	C	ENST00000372133	ENSG00000096080	MRPS18A	FALSE	FALSE
chr6	43671768	A	T	ENST00000372133	ENSG00000096080	MRPS18A	FALSE	FALSE
chr6	43671776	T	A	ENST00000372133	ENSG00000096080	MRPS18A	FALSE	FALSE
chr6	43671777	C	T	ENST00000372133	ENSG00000096080	MRPS18A	FALSE	FALSE
chr6	43671778	C	T	ENST00000372133	ENSG00000096080	MRPS18A	FALSE	FALSE
chr6	43671788	T	A	ENST00000372133	ENSG00000096080	MRPS18A	FALSE	FALSE
chr6	43671790	G	C	ENST00000372133	ENSG00000096080	MRPS18A	FALSE	FALSE
chr6	43671790	G	T	ENST00000372133	ENSG00000096080	MRPS18A	FALSE	FALSE
chr6	43671792	G	C	ENST00000372133	ENSG00000096080	MRPS18A	FALSE	FALSE
chr6	43671792	G	T	ENST00000372133	ENSG00000096080	MRPS18A	FALSE	FALSE
chr6	43671795	G	T	ENST00000372133	ENSG00000096080	MRPS18A	FALSE	FALSE
chr6	43671820	G	C	ENST00000372133	ENSG00000096080	MRPS18A	FALSE	FALSE
chr6	43671820	G	T	ENST00000372133	ENSG00000096080	MRPS18A	FALSE	FALSE
chr6	43671846	C	T	ENST00000372133	ENSG00000096080	MRPS18A	FALSE	FALSE
chr6	43671847	C	T	ENST00000372133	ENSG00000096080	MRPS18A	FALSE	FALSE
chr6	43671860	T	A	ENST00000372133	ENSG00000096080	MRPS18A	FALSE	FALSE
chr6	43671863	T	A	ENST00000372133	ENSG00000096080	MRPS18A	FALSE	FALSE
chr6	43671864	G	C	ENST00000372133	ENSG00000096080	MRPS18A	FALSE	FALSE
chr6	43671864	G	T	ENST00000372133	ENSG00000096080	MRPS18A	FALSE	FALSE
chr6	43671875	T	A	ENST00000372133	ENSG00000096080	MRPS18A	FALSE	FALSE
chr6	43671891	C	T	ENST00000372133	ENSG00000096080	MRPS18A	FALSE	FALSE
chr6	43671892	C	T	ENST00000372133	ENSG00000096080	MRPS18A	FALSE	FALSE
chr6	43671903	G	C	ENST00000372133	ENSG00000096080	MRPS18A	FALSE	FALSE
chr6	43671903	G	T	ENST00000372133	ENSG00000096080	MRPS18A	FALSE	FALSE
chr6	43671907	C	A	ENST00000372133	ENSG00000096080	MRPS18A	TRUE	FALSE
chr6	43671907	C	G	ENST00000372133	ENSG00000096080	MRPS18A	TRUE	FALSE
chr6	43671907	C	T	ENST00000372133	ENSG00000096080	MRPS18A	TRUE	FALSE
chr6	43671908	T	A	ENST00000372133	ENSG00000096080	MRPS18A	TRUE	FALSE
chr6	43671908	T	C	ENST00000372133	ENSG00000096080	MRPS18A	TRUE	FALSE
chr6	43671908	T	G	ENST00000372133	ENSG00000096080	MRPS18A	TRUE	FALSE
chr6	43675200	A	C	ENST00000372133	ENSG00000096080	MRPS18A	TRUE	FALSE
chr6	43675200	A	G	ENST00000372133	ENSG00000096080	MRPS18A	TRUE	FALSE
chr6	43675200	A	T	ENST00000372133	ENSG00000096080	MRPS18A	TRUE	FALSE
chr6	43675201	C	A	ENST00000372133	ENSG00000096080	MRPS18A	TRUE	FALSE
chr6	43675201	C	G	ENST00000372133	ENSG00000096080	MRPS18A	TRUE	FALSE
chr6	43675201	C	T	ENST00000372133	ENSG00000096080	MRPS18A	TRUE	FALSE
chr6	43675212	G	A	ENST00000372133	ENSG00000096080	MRPS18A	FALSE	FALSE
chr6	43675218	T	A	ENST00000372133	ENSG00000096080	MRPS18A	FALSE	FALSE
chr6	43675224	T	A	ENST00000372133	ENSG00000096080	MRPS18A	FALSE	FALSE
chr6	43675236	C	A	ENST00000372133	ENSG00000096080	MRPS18A	FALSE	FALSE
chr6	43675239	C	A	ENST00000372133	ENSG00000096080	MRPS18A	FALSE	FALSE
chr6	43675265	A	C	ENST00000372133	ENSG00000096080	MRPS18A	TRUE	TRUE
chr6	43675265	A	T	ENST00000372133	ENSG00000096080	MRPS18A	TRUE	TRUE
chr6	43675272	C	A	ENST00000372133	ENSG00000096080	MRPS18A	TRUE	FALSE
chr6	43675272	C	G	ENST00000372133	ENSG00000096080	MRPS18A	TRUE	FALSE
chr6	43675272	C	T	ENST00000372133	ENSG00000096080	MRPS18A	TRUE	FALSE
chr6	43675273	T	A	ENST00000372133	ENSG00000096080	MRPS18A	TRUE	FALSE
chr6	43675273	T	C	ENST00000372133	ENSG00000096080	MRPS18A	TRUE	FALSE
chr6	43675273	T	G	ENST00000372133	ENSG00000096080	MRPS18A	TRUE	FALSE
chr6	43675492	A	C	ENST00000372133	ENSG00000096080	MRPS18A	TRUE	FALSE
chr6	43675492	A	G	ENST00000372133	ENSG00000096080	MRPS18A	TRUE	FALSE
chr6	43675492	A	T	ENST00000372133	ENSG00000096080	MRPS18A	TRUE	FALSE
chr6	43675493	C	A	ENST00000372133	ENSG00000096080	MRPS18A	TRUE	FALSE
chr6	43675493	C	G	ENST00000372133	ENSG00000096080	MRPS18A	TRUE	FALSE
chr6	43675493	C	T	ENST00000372133	ENSG00000096080	MRPS18A	TRUE	FALSE
chr6	43675500	G	A	ENST00000372133	ENSG00000096080	MRPS18A	TRUE	TRUE
chr6	43675512	T	A	ENST00000372133	ENSG00000096080	MRPS18A	TRUE	TRUE
chr6	43675516	A	T	ENST00000372133	ENSG00000096080	MRPS18A	TRUE	TRUE
chr6	43675521	C	A	ENST00000372133	ENSG00000096080	MRPS18A	TRUE	TRUE
chr6	43675524	C	A	ENST00000372133	ENSG00000096080	MRPS18A	TRUE	TRUE
chr6	43675530	T	A	ENST00000372133	ENSG00000096080	MRPS18A	TRUE	TRUE
chr6	43675539	C	A	ENST00000372133	ENSG00000096080	MRPS18A	TRUE	TRUE
chr6	43675542	C	A	ENST00000372133	ENSG00000096080	MRPS18A	TRUE	TRUE
chr6	43675545	G	A	ENST00000372133	ENSG00000096080	MRPS18A	TRUE	TRUE
chr6	43675546	G	T	ENST00000372133	ENSG00000096080	MRPS18A	TRUE	TRUE
chr6	43675563	T	A	ENST00000372133	ENSG00000096080	MRPS18A	TRUE	TRUE
chr6	43675566	G	A	ENST00000372133	ENSG00000096080	MRPS18A	TRUE	TRUE
chr6	43675581	C	A	ENST00000372133	ENSG00000096080	MRPS18A	TRUE	TRUE
chr6	43675599	G	A	ENST00000372133	ENSG00000096080	MRPS18A	TRUE	TRUE
chr6	43675618	C	A	ENST00000372133	ENSG00000096080	MRPS18A	TRUE	FALSE
chr6	43675618	C	G	ENST00000372133	ENSG00000096080	MRPS18A	TRUE	FALSE
chr6	43675618	C	T	ENST00000372133	ENSG00000096080	MRPS18A	TRUE	FALSE
chr6	43675619	T	A	ENST00000372133	ENSG00000096080	MRPS18A	TRUE	FALSE
chr6	43675619	T	C	ENST00000372133	ENSG00000096080	MRPS18A	TRUE	FALSE
chr6	43675619	T	G	ENST00000372133	ENSG00000096080	MRPS18A	TRUE	FALSE
chr6	43678516	A	C	ENST00000372133	ENSG00000096080	MRPS18A	TRUE	FALSE
chr6	43678516	A	G	ENST00000372133	ENSG00000096080	MRPS18A	TRUE	FALSE
chr6	43678516	A	T	ENST00000372133	ENSG00000096080	MRPS18A	TRUE	FALSE
chr6	43678517	C	A	ENST00000372133	ENSG00000096080	MRPS18A	TRUE	FALSE
chr6	43678517	C	G	ENST00000372133	ENSG00000096080	MRPS18A	TRUE	FALSE
chr6	43678517	C	T	ENST00000372133	ENSG00000096080	MRPS18A	TRUE	FALSE
chr6	43678521	A	C	ENST00000372133	ENSG00000096080	MRPS18A	TRUE	TRUE
chr6	43678521	A	T	ENST00000372133	ENSG00000096080	MRPS18A	TRUE	TRUE
chr6	43678527	A	C	ENST00000372133	ENSG00000096080	MRPS18A	TRUE	TRUE
chr6	43678527	A	T	ENST00000372133	ENSG00000096080	MRPS18A	TRUE	TRUE
chr6	43678532	T	A	ENST00000372133	ENSG00000096080	MRPS18A	TRUE	TRUE
chr6	43678538	T	A	ENST00000372133	ENSG00000096080	MRPS18A	TRUE	TRUE
chr6	43678545	C	T	ENST00000372133	ENSG00000096080	MRPS18A	TRUE	TRUE
chr6	43678546	C	T	ENST00000372133	ENSG00000096080	MRPS18A	TRUE	TRUE
chr6	43678551	G	T	ENST00000372133	ENSG00000096080	MRPS18A	TRUE	TRUE
chr6	43678560	G	T	ENST00000372133	ENSG00000096080	MRPS18A	TRUE	TRUE
chr6	43678565	G	A	ENST00000372133	ENSG00000096080	MRPS18A	TRUE	TRUE
chr6	43678595	C	A	ENST00000372133	ENSG00000096080	MRPS18A	TRUE	TRUE
chr6	43678598	T	A	ENST00000372133	ENSG00000096080	MRPS18A	TRUE	TRUE
chr6	43678622	C	A	ENST00000372133	ENSG00000096080	MRPS18A	TRUE	TRUE
chr6	43678626	C	A	ENST00000372133	ENSG00000096080	MRPS18A	TRUE	FALSE
chr6	43678626	C	G	ENST00000372133	ENSG00000096080	MRPS18A	TRUE	FALSE
chr6	43678626	C	T	ENST00000372133	ENSG00000096080	MRPS18A	TRUE	FALSE
chr6	43678627	T	A	ENST00000372133	ENSG00000096080	MRPS18A	TRUE	FALSE
chr6	43678627	T	C	ENST00000372133	ENSG00000096080	MRPS18A	TRUE	FALSE
chr6	43678627	T	G	ENST00000372133	ENSG00000096080	MRPS18A	TRUE	FALSE
chr6	43681087	A	C	ENST00000372133	ENSG00000096080	MRPS18A	TRUE	FALSE
chr6	43681087	A	G	ENST00000372133	ENSG00000096080	MRPS18A	TRUE	FALSE
chr6	43681087	A	T	ENST00000372133	ENSG00000096080	MRPS18A	TRUE	FALSE
chr6	43681088	C	A	ENST00000372133	ENSG00000096080	MRPS18A	TRUE	FALSE
chr6	43681088	C	G	ENST00000372133	ENSG00000096080	MRPS18A	TRUE	FALSE
chr6	43681088	C	T	ENST00000372133	ENSG00000096080	MRPS18A	TRUE	FALSE
chr6	43681100	T	A	ENST00000372133	ENSG00000096080	MRPS18A	TRUE	TRUE
chr6	43681106	C	A	ENST00000372133	ENSG00000096080	MRPS18A	TRUE	TRUE
chr6	43681109	G	A	ENST00000372133	ENSG00000096080	MRPS18A	TRUE	TRUE
chr6	43681115	C	A	ENST00000372133	ENSG00000096080	MRPS18A	TRUE	TRUE
chr6	43681121	C	A	ENST00000372133	ENSG00000096080	MRPS18A	TRUE	FALSE
chr6	43681121	C	G	ENST00000372133	ENSG00000096080	MRPS18A	TRUE	FALSE
chr6	43681121	C	T	ENST00000372133	ENSG00000096080	MRPS18A	TRUE	FALSE
chr6	43681122	T	A	ENST00000372133	ENSG00000096080	MRPS18A	TRUE	FALSE
chr6	43681122	T	C	ENST00000372133	ENSG00000096080	MRPS18A	TRUE	FALSE
chr6	43681122	T	G	ENST00000372133	ENSG00000096080	MRPS18A	TRUE	FALSE
chr6	43687666	A	C	ENST00000372133	ENSG00000096080	MRPS18A	FALSE	FALSE
chr6	43687666	A	G	ENST00000372133	ENSG00000096080	MRPS18A	FALSE	FALSE
chr6	43687666	A	T	ENST00000372133	ENSG00000096080	MRPS18A	FALSE	FALSE
chr6	43687667	C	A	ENST00000372133	ENSG00000096080	MRPS18A	FALSE	FALSE
chr6	43687667	C	G	ENST00000372133	ENSG00000096080	MRPS18A	FALSE	FALSE
chr6	43687667	C	T	ENST00000372133	ENSG00000096080	MRPS18A	FALSE	FALSE
chr6	43687671	C	A	ENST00000372133	ENSG00000096080	MRPS18A	TRUE	TRUE
chr6	43687699	C	T	ENST00000372133	ENSG00000096080	MRPS18A	TRUE	TRUE
chr6	43687700	C	T	ENST00000372133	ENSG00000096080	MRPS18A	TRUE	TRUE
chr6	43687747	A	T	ENST00000372133	ENSG00000096080	MRPS18A	FALSE	FALSE
chr6	43687767	T	A	ENST00000372133	ENSG00000096080	MRPS18A	FALSE	FALSE
chr6	43770716	A	T	ENST00000672860	ENSG00000112715	VEGFA	FALSE	FALSE
chr6	43770719	C	T	ENST00000672860	ENSG00000112715	VEGFA	FALSE	FALSE
chr6	43770748	C	A	ENST00000672860	ENSG00000112715	VEGFA	FALSE	FALSE
chr6	43770748	C	G	ENST00000672860	ENSG00000112715	VEGFA	FALSE	FALSE
chr6	43770800	C	T	ENST00000672860	ENSG00000112715	VEGFA	TRUE	TRUE
chr6	43770809	G	T	ENST00000672860	ENSG00000112715	VEGFA	TRUE	TRUE
chr6	43770821	G	T	ENST00000672860	ENSG00000112715	VEGFA	TRUE	TRUE
chr6	43770833	G	T	ENST00000672860	ENSG00000112715	VEGFA	TRUE	TRUE
chr6	43770863	A	T	ENST00000672860	ENSG00000112715	VEGFA	TRUE	TRUE
chr6	43770875	C	T	ENST00000672860	ENSG00000112715	VEGFA	TRUE	TRUE
chr6	43770889	T	A	ENST00000672860	ENSG00000112715	VEGFA	TRUE	TRUE
chr6	43770899	G	T	ENST00000672860	ENSG00000112715	VEGFA	TRUE	TRUE
chr6	43770902	G	T	ENST00000672860	ENSG00000112715	VEGFA	TRUE	TRUE
chr6	43770923	G	T	ENST00000672860	ENSG00000112715	VEGFA	TRUE	TRUE
chr6	43770929	G	T	ENST00000672860	ENSG00000112715	VEGFA	TRUE	TRUE
chr6	43770938	G	T	ENST00000672860	ENSG00000112715	VEGFA	TRUE	TRUE
chr6	43770947	A	T	ENST00000672860	ENSG00000112715	VEGFA	TRUE	TRUE
chr6	43770960	C	A	ENST00000672860	ENSG00000112715	VEGFA	TRUE	TRUE
chr6	43770968	G	T	ENST00000672860	ENSG00000112715	VEGFA	TRUE	TRUE
chr6	43770971	G	T	ENST00000672860	ENSG00000112715	VEGFA	TRUE	TRUE
chr6	43770977	C	T	ENST00000672860	ENSG00000112715	VEGFA	TRUE	TRUE
chr6	43770983	G	T	ENST00000672860	ENSG00000112715	VEGFA	TRUE	TRUE
chr6	43770986	G	T	ENST00000672860	ENSG00000112715	VEGFA	TRUE	TRUE
chr6	43770992	G	T	ENST00000672860	ENSG00000112715	VEGFA	TRUE	TRUE
chr6	43770995	G	T	ENST00000672860	ENSG00000112715	VEGFA	TRUE	TRUE
chr6	43770998	G	T	ENST00000672860	ENSG00000112715	VEGFA	TRUE	TRUE
chr6	43771001	G	T	ENST00000672860	ENSG00000112715	VEGFA	TRUE	TRUE
chr6	43771004	G	T	ENST00000672860	ENSG00000112715	VEGFA	TRUE	TRUE
chr6	43771007	A	T	ENST00000672860	ENSG00000112715	VEGFA	TRUE	TRUE
chr6	43771010	G	T	ENST00000672860	ENSG00000112715	VEGFA	TRUE	TRUE
chr6	43771013	G	T	ENST00000672860	ENSG00000112715	VEGFA	TRUE	TRUE
chr6	43771016	G	T	ENST00000672860	ENSG00000112715	VEGFA	TRUE	TRUE
chr6	43771028	C	T	ENST00000672860	ENSG00000112715	VEGFA	TRUE	TRUE
chr6	43771032	G	A	ENST00000672860	ENSG00000112715	VEGFA	TRUE	TRUE
chr6	43771033	G	A	ENST00000672860	ENSG00000112715	VEGFA	TRUE	TRUE
chr6	43771034	C	T	ENST00000672860	ENSG00000112715	VEGFA	TRUE	TRUE
chr6	43771049	A	T	ENST00000672860	ENSG00000112715	VEGFA	TRUE	TRUE
chr6	43771059	C	A	ENST00000672860	ENSG00000112715	VEGFA	TRUE	TRUE
chr6	43771059	C	G	ENST00000672860	ENSG00000112715	VEGFA	TRUE	TRUE
chr6	43771062	G	A	ENST00000672860	ENSG00000112715	VEGFA	TRUE	TRUE
chr6	43771063	G	A	ENST00000672860	ENSG00000112715	VEGFA	TRUE	TRUE
chr6	43771070	G	T	ENST00000672860	ENSG00000112715	VEGFA	TRUE	TRUE
chr6	43771084	C	A	ENST00000672860	ENSG00000112715	VEGFA	TRUE	TRUE
chr6	43771115	C	T	ENST00000672860	ENSG00000112715	VEGFA	TRUE	TRUE
chr6	43771134	C	A	ENST00000672860	ENSG00000112715	VEGFA	TRUE	TRUE
chr6	43771142	G	T	ENST00000672860	ENSG00000112715	VEGFA	TRUE	TRUE
chr6	43771145	G	T	ENST00000672860	ENSG00000112715	VEGFA	TRUE	TRUE
chr6	43771148	A	T	ENST00000672860	ENSG00000112715	VEGFA	TRUE	TRUE
chr6	43771160	C	T	ENST00000672860	ENSG00000112715	VEGFA	TRUE	TRUE
chr6	43771169	G	T	ENST00000672860	ENSG00000112715	VEGFA	TRUE	TRUE
chr6	43771172	G	T	ENST00000672860	ENSG00000112715	VEGFA	TRUE	TRUE
chr6	43771202	A	T	ENST00000672860	ENSG00000112715	VEGFA	TRUE	TRUE
chr6	43771241	G	T	ENST00000672860	ENSG00000112715	VEGFA	TRUE	TRUE
chr6	43771266	G	A	ENST00000672860	ENSG00000112715	VEGFA	TRUE	TRUE
chr6	43771267	G	A	ENST00000672860	ENSG00000112715	VEGFA	TRUE	TRUE
chr6	43771275	G	A	ENST00000672860	ENSG00000112715	VEGFA	TRUE	TRUE
chr6	43771276	G	A	ENST00000672860	ENSG00000112715	VEGFA	TRUE	TRUE
chr6	43771287	T	A	ENST00000672860	ENSG00000112715	VEGFA	TRUE	TRUE
chr6	43771297	C	A	ENST00000672860	ENSG00000112715	VEGFA	TRUE	TRUE
chr6	43771297	C	G	ENST00000672860	ENSG00000112715	VEGFA	TRUE	TRUE
chr6	43771310	A	T	ENST00000672860	ENSG00000112715	VEGFA	TRUE	TRUE
chr6	43771313	G	A	ENST00000672860	ENSG00000112715	VEGFA	TRUE	FALSE
chr6	43771313	G	C	ENST00000672860	ENSG00000112715	VEGFA	TRUE	FALSE
chr6	43771313	G	T	ENST00000672860	ENSG00000112715	VEGFA	TRUE	FALSE
chr6	43771314	T	A	ENST00000672860	ENSG00000112715	VEGFA	TRUE	FALSE
chr6	43771314	T	C	ENST00000672860	ENSG00000112715	VEGFA	FALSE	FALSE
chr6	43771314	T	G	ENST00000672860	ENSG00000112715	VEGFA	TRUE	FALSE
chr6	43774339	A	C	ENST00000672860	ENSG00000112715	VEGFA	TRUE	FALSE
chr6	43774339	A	G	ENST00000672860	ENSG00000112715	VEGFA	TRUE	FALSE
chr6	43774339	A	T	ENST00000672860	ENSG00000112715	VEGFA	TRUE	FALSE
chr6	43774340	G	A	ENST00000672860	ENSG00000112715	VEGFA	TRUE	FALSE
chr6	43774340	G	C	ENST00000672860	ENSG00000112715	VEGFA	TRUE	FALSE
chr6	43774340	G	T	ENST00000672860	ENSG00000112715	VEGFA	TRUE	FALSE
chr6	43774342	G	A	ENST00000672860	ENSG00000112715	VEGFA	TRUE	TRUE
chr6	43774343	G	A	ENST00000672860	ENSG00000112715	VEGFA	TRUE	TRUE
chr6	43774347	C	T	ENST00000672860	ENSG00000112715	VEGFA	TRUE	TRUE
chr6	43774365	G	T	ENST00000672860	ENSG00000112715	VEGFA	TRUE	TRUE
chr6	43774368	G	T	ENST00000672860	ENSG00000112715	VEGFA	TRUE	TRUE
chr6	43774371	G	T	ENST00000672860	ENSG00000112715	VEGFA	TRUE	TRUE
chr6	43774377	C	T	ENST00000672860	ENSG00000112715	VEGFA	TRUE	TRUE
chr6	43774389	G	T	ENST00000672860	ENSG00000112715	VEGFA	TRUE	TRUE
chr6	43774393	G	A	ENST00000672860	ENSG00000112715	VEGFA	TRUE	FALSE
chr6	43774393	G	C	ENST00000672860	ENSG00000112715	VEGFA	TRUE	FALSE
chr6	43774393	G	T	ENST00000672860	ENSG00000112715	VEGFA	TRUE	FALSE
chr6	43774394	T	A	ENST00000672860	ENSG00000112715	VEGFA	TRUE	FALSE
chr6	43774394	T	C	ENST00000672860	ENSG00000112715	VEGFA	FALSE	FALSE
chr6	43774394	T	G	ENST00000672860	ENSG00000112715	VEGFA	TRUE	FALSE
chr6	43777467	A	C	ENST00000672860	ENSG00000112715	VEGFA	TRUE	FALSE
chr6	43777467	A	G	ENST00000672860	ENSG00000112715	VEGFA	TRUE	FALSE
chr6	43777467	A	T	ENST00000672860	ENSG00000112715	VEGFA	TRUE	FALSE
chr6	43777468	G	A	ENST00000672860	ENSG00000112715	VEGFA	TRUE	FALSE
chr6	43777468	G	C	ENST00000672860	ENSG00000112715	VEGFA	TRUE	FALSE
chr6	43777468	G	T	ENST00000672860	ENSG00000112715	VEGFA	TRUE	FALSE
chr6	43777474	A	T	ENST00000672860	ENSG00000112715	VEGFA	TRUE	TRUE
chr6	43777491	T	A	ENST00000672860	ENSG00000112715	VEGFA	TRUE	TRUE
chr6	43777491	T	G	ENST00000672860	ENSG00000112715	VEGFA	TRUE	TRUE
chr6	43777492	C	T	ENST00000672860	ENSG00000112715	VEGFA	TRUE	TRUE
chr6	43777503	C	A	ENST00000672860	ENSG00000112715	VEGFA	TRUE	TRUE
chr6	43777503	C	G	ENST00000672860	ENSG00000112715	VEGFA	TRUE	TRUE
chr6	43777506	C	A	ENST00000672860	ENSG00000112715	VEGFA	TRUE	TRUE
chr6	43777516	G	T	ENST00000672860	ENSG00000112715	VEGFA	TRUE	TRUE
chr6	43777537	C	T	ENST00000672860	ENSG00000112715	VEGFA	TRUE	TRUE
chr6	43777540	G	T	ENST00000672860	ENSG00000112715	VEGFA	TRUE	TRUE
chr6	43777545	C	A	ENST00000672860	ENSG00000112715	VEGFA	TRUE	TRUE
chr6	43777545	C	G	ENST00000672860	ENSG00000112715	VEGFA	TRUE	TRUE
chr6	43777552	G	T	ENST00000672860	ENSG00000112715	VEGFA	TRUE	TRUE
chr6	43777558	G	T	ENST00000672860	ENSG00000112715	VEGFA	TRUE	TRUE
chr6	43777563	C	A	ENST00000672860	ENSG00000112715	VEGFA	TRUE	TRUE
chr6	43777563	C	G	ENST00000672860	ENSG00000112715	VEGFA	TRUE	TRUE
chr6	43777570	A	T	ENST00000672860	ENSG00000112715	VEGFA	TRUE	TRUE
chr6	43777581	T	A	ENST00000672860	ENSG00000112715	VEGFA	TRUE	TRUE
chr6	43777594	C	T	ENST00000672860	ENSG00000112715	VEGFA	TRUE	TRUE
chr6	43777599	C	A	ENST00000672860	ENSG00000112715	VEGFA	TRUE	TRUE
chr6	43777608	C	A	ENST00000672860	ENSG00000112715	VEGFA	TRUE	TRUE
chr6	43777611	C	A	ENST00000672860	ENSG00000112715	VEGFA	TRUE	TRUE
chr6	43777618	G	T	ENST00000672860	ENSG00000112715	VEGFA	TRUE	TRUE
chr6	43777627	G	T	ENST00000672860	ENSG00000112715	VEGFA	TRUE	TRUE
chr6	43777632	T	A	ENST00000672860	ENSG00000112715	VEGFA	TRUE	TRUE
chr6	43777642	G	T	ENST00000672860	ENSG00000112715	VEGFA	TRUE	TRUE
chr6	43777645	G	T	ENST00000672860	ENSG00000112715	VEGFA
chr6	43777663	C	T	ENST00000672860	ENSG00000112715	VEGFA	TRUE	TRUE
chr6	43777666	G	A	ENST00000672860	ENSG00000112715	VEGFA	TRUE	FALSE
chr6	43777666	G	C	ENST00000672860	ENSG00000112715	VEGFA	TRUE	FALSE
chr6	43777666	G	T	ENST00000672860	ENSG00000112715	VEGFA	TRUE	FALSE
chr6	43777667	T	A	ENST00000672860	ENSG00000112715	VEGFA	TRUE	FALSE
chr6	43777667	T	C	ENST00000672860	ENSG00000112715	VEGFA	FALSE	FALSE
chr6	43777667	T	G	ENST00000672860	ENSG00000112715	VEGFA	TRUE	FALSE
chr6	43778458	A	C	ENST00000672860	ENSG00000112715	VEGFA	TRUE	FALSE
chr6	43778458	A	G	ENST00000672860	ENSG00000112715	VEGFA	TRUE	FALSE
chr6	43778458	A	T	ENST00000672860	ENSG00000112715	VEGFA	TRUE	FALSE
chr6	43778459	G	A	ENST00000672860	ENSG00000112715	VEGFA	TRUE	FALSE
chr6	43778459	G	C	ENST00000672860	ENSG00000112715	VEGFA	TRUE	FALSE
chr6	43778459	G	T	ENST00000672860	ENSG00000112715	VEGFA	TRUE	FALSE
chr6	43778472	A	T	ENST00000672860	ENSG00000112715	VEGFA	TRUE	TRUE
chr6	43778481	C	T	ENST00000672860	ENSG00000112715	VEGFA	TRUE	TRUE
chr6	43778487	C	T	ENST00000672860	ENSG00000112715	VEGFA	TRUE	TRUE
chr6	43778496	G	T	ENST00000672860	ENSG00000112715	VEGFA	TRUE	TRUE
chr6	43778499	G	T	ENST00000672860	ENSG00000112715	VEGFA	TRUE	TRUE
chr6	43778514	C	T	ENST00000672860	ENSG00000112715	VEGFA	TRUE	TRUE
chr6	43778523	A	T	ENST00000672860	ENSG00000112715	VEGFA	TRUE	TRUE
chr6	43778528	T	A	ENST00000672860	ENSG00000112715	VEGFA	TRUE	TRUE
chr6	43778529	G	T	ENST00000672860	ENSG00000112715	VEGFA	TRUE	TRUE
chr6	43778534	C	A	ENST00000672860	ENSG00000112715	VEGFA	TRUE	TRUE
chr6	43778535	A	T	ENST00000672860	ENSG00000112715	VEGFA	TRUE	TRUE
chr6	43778537	G	A	ENST00000672860	ENSG00000112715	VEGFA	TRUE	FALSE
chr6	43778537	G	C	ENST00000672860	ENSG00000112715	VEGFA	TRUE	FALSE
chr6	43778537	G	T	ENST00000672860	ENSG00000112715	VEGFA	TRUE	FALSE
chr6	43778538	T	A	ENST00000672860	ENSG00000112715	VEGFA	TRUE	FALSE
chr6	43778538	T	C	ENST00000672860	ENSG00000112715	VEGFA	TRUE	FALSE
chr6	43778538	T	G	ENST00000672860	ENSG00000112715	VEGFA	TRUE	FALSE
chr6	43778887	A	C	ENST00000672860	ENSG00000112715	VEGFA	TRUE	FALSE
chr6	43778887	A	G	ENST00000672860	ENSG00000112715	VEGFA	TRUE	FALSE
chr6	43778887	A	T	ENST00000672860	ENSG00000112715	VEGFA	TRUE	FALSE
chr6	43778888	G	A	ENST00000672860	ENSG00000112715	VEGFA	TRUE	FALSE
chr6	43778888	G	C	ENST00000672860	ENSG00000112715	VEGFA	TRUE	FALSE
chr6	43778888	G	T	ENST00000672860	ENSG00000112715	VEGFA	TRUE	FALSE
chr6	43778893	A	T	ENST00000672860	ENSG00000112715	VEGFA	TRUE	TRUE
chr6	43778896	A	T	ENST00000672860	ENSG00000112715	VEGFA	TRUE	TRUE
chr6	43778902	A	T	ENST00000672860	ENSG00000112715	VEGFA	TRUE	TRUE
chr6	43778908	A	T	ENST00000672860	ENSG00000112715	VEGFA	TRUE	TRUE
chr6	43778911	C	T	ENST00000672860	ENSG00000112715	VEGFA	TRUE	TRUE
chr6	43778914	G	T	ENST00000672860	ENSG00000112715	VEGFA	TRUE	TRUE
chr6	43778917	A	T	ENST00000672860	ENSG00000112715	VEGFA	TRUE	TRUE
chr6	43778919	G	A	ENST00000672860	ENSG00000112715	VEGFA	TRUE	FALSE
chr6	43778919	G	C	ENST00000672860	ENSG00000112715	VEGFA	TRUE	FALSE
chr6	43778919	G	T	ENST00000672860	ENSG00000112715	VEGFA	TRUE	FALSE
chr6	43778920	T	A	ENST00000672860	ENSG00000112715	VEGFA	TRUE	FALSE
chr6	43778920	T	C	ENST00000672860	ENSG00000112715	VEGFA	TRUE	FALSE
chr6	43778920	T	G	ENST00000672860	ENSG00000112715	VEGFA	TRUE	FALSE
chr6	43780730	A	C	ENST00000672860	ENSG00000112715	VEGFA	FALSE	FALSE
chr6	43780730	A	G	ENST00000672860	ENSG00000112715	VEGFA	FALSE	FALSE
chr6	43780730	A	T	ENST00000672860	ENSG00000112715	VEGFA	FALSE	FALSE
chr6	43780731	G	A	ENST00000672860	ENSG00000112715	VEGFA	FALSE	FALSE
chr6	43780731	G	C	ENST00000672860	ENSG00000112715	VEGFA	FALSE	FALSE
chr6	43780731	G	T	ENST00000672860	ENSG00000112715	VEGFA	FALSE	FALSE
chr6	43780733	A	T	ENST00000672860	ENSG00000112715	VEGFA
chr6	43780737	C	A	ENST00000672860	ENSG00000112715	VEGFA
chr6	43780737	C	G	ENST00000672860	ENSG00000112715	VEGFA
chr6	43780742	C	T	ENST00000672860	ENSG00000112715	VEGFA
chr6	43780745	G	T	ENST00000672860	ENSG00000112715	VEGFA
chr6	43780748	A	T	ENST00000672860	ENSG00000112715	VEGFA
chr6	43780751	G	T	ENST00000672860	ENSG00000112715	VEGFA
chr6	43780754	A	T	ENST00000672860	ENSG00000112715	VEGFA
chr6	43780760	C	T	ENST00000672860	ENSG00000112715	VEGFA
chr6	43780763	A	T	ENST00000672860	ENSG00000112715	VEGFA
chr6	43780766	C	T	ENST00000672860	ENSG00000112715	VEGFA
chr6	43780769	A	T	ENST00000672860	ENSG00000112715	VEGFA
chr6	43780775	A	T	ENST00000672860	ENSG00000112715	VEGFA
chr6	43780778	A	T	ENST00000672860	ENSG00000112715	VEGFA
chr6	43780789	T	A	ENST00000672860	ENSG00000112715	VEGFA
chr6	43780789	T	G	ENST00000672860	ENSG00000112715	VEGFA
chr6	43780790	A	T	ENST00000672860	ENSG00000112715	VEGFA
chr6	43780797	G	A	ENST00000672860	ENSG00000112715	VEGFA
chr6	43780798	G	A	ENST00000672860	ENSG00000112715	VEGFA
chr6	43780804	G	A	ENST00000672860	ENSG00000112715	VEGFA	FALSE	FALSE
chr6	43780804	G	C	ENST00000672860	ENSG00000112715	VEGFA	FALSE	FALSE
chr6	43780804	G	T	ENST00000672860	ENSG00000112715	VEGFA	FALSE	FALSE
chr6	43780805	T	A	ENST00000672860	ENSG00000112715	VEGFA	FALSE	FALSE
chr6	43780805	T	C	ENST00000672860	ENSG00000112715	VEGFA	FALSE	FALSE
chr6	43780805	T	G	ENST00000672860	ENSG00000112715	VEGFA	FALSE	FALSE
chr6	43781954	A	C	ENST00000672860	ENSG00000112715	VEGFA	TRUE	FALSE
chr6	43781954	A	G	ENST00000672860	ENSG00000112715	VEGFA	TRUE	FALSE
chr6	43781954	A	T	ENST00000672860	ENSG00000112715	VEGFA	TRUE	FALSE
chr6	43781955	G	A	ENST00000672860	ENSG00000112715	VEGFA	TRUE	FALSE
chr6	43781955	G	C	ENST00000672860	ENSG00000112715	VEGFA	TRUE	FALSE
chr6	43781955	G	T	ENST00000672860	ENSG00000112715	VEGFA	TRUE	FALSE
chr6	43781962	T	A	ENST00000672860	ENSG00000112715	VEGFA	TRUE	TRUE
chr6	43781971	C	A	ENST00000672860	ENSG00000112715	VEGFA	TRUE	TRUE
chr6	43781973	C	A	ENST00000672860	ENSG00000112715	VEGFA	TRUE	TRUE
chr6	43781973	C	G	ENST00000672860	ENSG00000112715	VEGFA	TRUE	TRUE
chr6	43781975	G	T	ENST00000672860	ENSG00000112715	VEGFA	TRUE	TRUE
chr6	43781981	A	T	ENST00000672860	ENSG00000112715	VEGFA	TRUE	TRUE
chr6	43781984	A	T	ENST00000672860	ENSG00000112715	VEGFA	TRUE	TRUE
chr6	43781991	T	A	ENST00000672860	ENSG00000112715	VEGFA	TRUE	TRUE
chr6	43781999	C	T	ENST00000672860	ENSG00000112715	VEGFA	TRUE	TRUE
chr6	43782008	C	T	ENST00000672860	ENSG00000112715	VEGFA	TRUE	TRUE
chr6	43782016	T	A	ENST00000672860	ENSG00000112715	VEGFA	TRUE	TRUE
chr6	43782017	A	T	ENST00000672860	ENSG00000112715	VEGFA	TRUE	TRUE
chr6	43782022	T	A	ENST00000672860	ENSG00000112715	VEGFA	TRUE	TRUE
chr6	43782028	C	A	ENST00000672860	ENSG00000112715	VEGFA	TRUE	TRUE
chr6	43782029	A	T	ENST00000672860	ENSG00000112715	VEGFA	TRUE	TRUE
chr6	43782042	C	A	ENST00000672860	ENSG00000112715	VEGFA	FALSE	FALSE
chr6	43782049	C	A	ENST00000672860	ENSG00000112715	VEGFA	FALSE	FALSE
chr6	43782050	A	T	ENST00000672860	ENSG00000112715	VEGFA	FALSE	FALSE
chr6	43782059	C	T	ENST00000672860	ENSG00000112715	VEGFA	FALSE	FALSE
chr6	43782065	G	T	ENST00000672860	ENSG00000112715	VEGFA	FALSE	FALSE
chr6	43782069	T	A	ENST00000672860	ENSG00000112715	VEGFA	FALSE	FALSE
chr6	43782069	T	G	ENST00000672860	ENSG00000112715	VEGFA	FALSE	FALSE
chr6	43782074	G	T	ENST00000672860	ENSG00000112715	VEGFA	FALSE	FALSE
chr6	43782085	C	A	ENST00000672860	ENSG00000112715	VEGFA	FALSE	FALSE
chr6	43782086	A	T	ENST00000672860	ENSG00000112715	VEGFA	FALSE	FALSE
chr6	43782088	G	A	ENST00000672860	ENSG00000112715	VEGFA	TRUE	FALSE
chr6	43782088	G	C	ENST00000672860	ENSG00000112715	VEGFA	TRUE	FALSE
chr6	43782088	G	T	ENST00000672860	ENSG00000112715	VEGFA	TRUE	FALSE
chr6	43782089	T	A	ENST00000672860	ENSG00000112715	VEGFA	TRUE	FALSE
chr6	43782089	T	C	ENST00000672860	ENSG00000112715	VEGFA	TRUE	FALSE
chr6	43782089	T	G	ENST00000672860	ENSG00000112715	VEGFA	TRUE	FALSE
chr6	43784539	A	C	ENST00000672860	ENSG00000112715	VEGFA	TRUE	FALSE
chr6	43784539	A	G	ENST00000672860	ENSG00000112715	VEGFA	TRUE	FALSE
chr6	43784539	A	T	ENST00000672860	ENSG00000112715	VEGFA	TRUE	FALSE
chr6	43784540	G	A	ENST00000672860	ENSG00000112715	VEGFA	TRUE	FALSE
chr6	43784540	G	C	ENST00000672860	ENSG00000112715	VEGFA	TRUE	FALSE
chr6	43784540	G	T	ENST00000672860	ENSG00000112715	VEGFA	TRUE	FALSE
chr6	43784544	T	A	ENST00000672860	ENSG00000112715	VEGFA	FALSE	FALSE
chr6	43784548	A	T	ENST00000672860	ENSG00000112715	VEGFA	FALSE	FALSE
chr6	44113857	G	A	ENST00000372014	ENSG00000180992	MRPL14	FALSE	FALSE
chr6	44113875	T	A	ENST00000372014	ENSG00000180992	MRPL14	FALSE	FALSE
chr6	44113879	A	C	ENST00000372014	ENSG00000180992	MRPL14	FALSE	FALSE
chr6	44113879	A	T	ENST00000372014	ENSG00000180992	MRPL14	FALSE	FALSE
chr6	44113884	C	A	ENST00000372014	ENSG00000180992	MRPL14	FALSE	FALSE
chr6	44113890	C	A	ENST00000372014	ENSG00000180992	MRPL14	FALSE	FALSE
chr6	44113896	T	A	ENST00000372014	ENSG00000180992	MRPL14	FALSE	FALSE
chr6	44113923	T	A	ENST00000372014	ENSG00000180992	MRPL14	FALSE	FALSE
chr6	44113929	G	A	ENST00000372014	ENSG00000180992	MRPL14	FALSE	FALSE
chr6	44113956	C	A	ENST00000372014	ENSG00000180992	MRPL14	FALSE	FALSE
chr6	44113986	T	A	ENST00000372014	ENSG00000180992	MRPL14	FALSE	FALSE
chr6	44113998	G	A	ENST00000372014	ENSG00000180992	MRPL14	FALSE	FALSE
chr6	44114011	G	T	ENST00000372014	ENSG00000180992	MRPL14	FALSE	FALSE
chr6	44114034	T	A	ENST00000372014	ENSG00000180992	MRPL14	FALSE	FALSE
chr6	44114037	T	A	ENST00000372014	ENSG00000180992	MRPL14	FALSE	FALSE
chr6	44114040	T	A	ENST00000372014	ENSG00000180992	MRPL14	FALSE	FALSE
chr6	44114043	G	A	ENST00000372014	ENSG00000180992	MRPL14	FALSE	FALSE
chr6	44114046	C	A	ENST00000372014	ENSG00000180992	MRPL14	FALSE	FALSE
chr6	44114049	T	A	ENST00000372014	ENSG00000180992	MRPL14	FALSE	FALSE
chr6	44114067	G	A	ENST00000372014	ENSG00000180992	MRPL14	FALSE	FALSE
chr6	44114079	T	A	ENST00000372014	ENSG00000180992	MRPL14	FALSE	FALSE
chr6	44114088	C	A	ENST00000372014	ENSG00000180992	MRPL14	FALSE	FALSE
chr6	44114094	T	A	ENST00000372014	ENSG00000180992	MRPL14	FALSE	FALSE
chr6	44114097	T	A	ENST00000372014	ENSG00000180992	MRPL14	FALSE	FALSE
chr6	44114098	A	C	ENST00000372014	ENSG00000180992	MRPL14	FALSE	FALSE
chr6	44114098	A	T	ENST00000372014	ENSG00000180992	MRPL14	FALSE	FALSE
chr6	44114110	G	T	ENST00000372014	ENSG00000180992	MRPL14	FALSE	FALSE
chr6	44114128	G	C	ENST00000372014	ENSG00000180992	MRPL14	FALSE	FALSE
chr6	44114128	G	T	ENST00000372014	ENSG00000180992	MRPL14	FALSE	FALSE
chr6	44114166	G	A	ENST00000372014	ENSG00000180992	MRPL14	FALSE	FALSE
chr6	44114181	T	A	ENST00000372014	ENSG00000180992	MRPL14	FALSE	FALSE
chr6	44114184	G	A	ENST00000372014	ENSG00000180992	MRPL14	FALSE	FALSE
chr6	44114210	C	A	ENST00000372014	ENSG00000180992	MRPL14	TRUE	FALSE
chr6	44114210	C	G	ENST00000372014	ENSG00000180992	MRPL14	TRUE	FALSE
chr6	44114210	C	T	ENST00000372014	ENSG00000180992	MRPL14	TRUE	FALSE
chr6	44114211	T	A	ENST00000372014	ENSG00000180992	MRPL14	TRUE	FALSE
chr6	44114211	T	C	ENST00000372014	ENSG00000180992	MRPL14	TRUE	FALSE
chr6	44114211	T	G	ENST00000372014	ENSG00000180992	MRPL14	TRUE	FALSE
chr6	44116539	A	C	ENST00000372014	ENSG00000180992	MRPL14	TRUE	FALSE
chr6	44116539	A	G	ENST00000372014	ENSG00000180992	MRPL14	TRUE	FALSE
chr6	44116539	A	T	ENST00000372014	ENSG00000180992	MRPL14	TRUE	FALSE
chr6	44116540	C	A	ENST00000372014	ENSG00000180992	MRPL14	TRUE	FALSE
chr6	44116540	C	G	ENST00000372014	ENSG00000180992	MRPL14	TRUE	FALSE
chr6	44116540	C	T	ENST00000372014	ENSG00000180992	MRPL14	TRUE	FALSE
chr6	44116546	A	T	ENST00000372014	ENSG00000180992	MRPL14	FALSE	FALSE
chr6	44116566	T	A	ENST00000372014	ENSG00000180992	MRPL14	FALSE	FALSE
chr6	44116573	A	T	ENST00000372014	ENSG00000180992	MRPL14	FALSE	FALSE
chr6	44116588	C	T	ENST00000372014	ENSG00000180992	MRPL14	FALSE	FALSE
chr6	44116589	C	T	ENST00000372014	ENSG00000180992	MRPL14	FALSE	FALSE
chr6	44116630	C	A	ENST00000372014	ENSG00000180992	MRPL14	TRUE	FALSE
chr6	44116630	C	G	ENST00000372014	ENSG00000180992	MRPL14	TRUE	FALSE
chr6	44116630	C	T	ENST00000372014	ENSG00000180992	MRPL14	TRUE	FALSE
chr6	44116631	T	A	ENST00000372014	ENSG00000180992	MRPL14	TRUE	FALSE
chr6	44116631	T	C	ENST00000372014	ENSG00000180992	MRPL14	TRUE	FALSE
chr6	44116631	T	G	ENST00000372014	ENSG00000180992	MRPL14	TRUE	FALSE
chr6	44127342	A	C	ENST00000372014	ENSG00000180992	MRPL14	FALSE	FALSE
chr6	44127342	A	G	ENST00000372014	ENSG00000180992	MRPL14	FALSE	FALSE
chr6	44127342	A	T	ENST00000372014	ENSG00000180992	MRPL14	FALSE	FALSE
chr6	44127343	C	A	ENST00000372014	ENSG00000180992	MRPL14	FALSE	FALSE
chr6	44127343	C	G	ENST00000372014	ENSG00000180992	MRPL14	FALSE	FALSE
chr6	44127343	C	T	ENST00000372014	ENSG00000180992	MRPL14	FALSE	FALSE
chr6	44127679	G	A	ENST00000323267	ENSG00000137216	TMEM63B	FALSE	FALSE
chr6	44127679	G	C	ENST00000323267	ENSG00000137216	TMEM63B	FALSE	FALSE
chr6	44127679	G	T	ENST00000323267	ENSG00000137216	TMEM63B	FALSE	FALSE
chr6	44127680	T	A	ENST00000323267	ENSG00000137216	TMEM63B	FALSE	FALSE
chr6	44127680	T	C	ENST00000323267	ENSG00000137216	TMEM63B	FALSE	FALSE
chr6	44127680	T	G	ENST00000323267	ENSG00000137216	TMEM63B	FALSE	FALSE
chr6	44134559	A	C	ENST00000323267	ENSG00000137216	TMEM63B	TRUE	FALSE
chr6	44134559	A	G	ENST00000323267	ENSG00000137216	TMEM63B	TRUE	FALSE
chr6	44134559	A	T	ENST00000323267	ENSG00000137216	TMEM63B	TRUE	FALSE
chr6	44134560	G	A	ENST00000323267	ENSG00000137216	TMEM63B	TRUE	FALSE
chr6	44134560	G	C	ENST00000323267	ENSG00000137216	TMEM63B	TRUE	FALSE
chr6	44134560	G	T	ENST00000323267	ENSG00000137216	TMEM63B	TRUE	FALSE
chr6	44134642	A	T	ENST00000323267	ENSG00000137216	TMEM63B	TRUE	FALSE
chr6	44134650	C	A	ENST00000323267	ENSG00000137216	TMEM63B	TRUE	FALSE
chr6	44134650	C	G	ENST00000323267	ENSG00000137216	TMEM63B	TRUE	FALSE
chr6	44134653	C	A	ENST00000323267	ENSG00000137216	TMEM63B	TRUE	FALSE
chr6	44134656	C	A	ENST00000323267	ENSG00000137216	TMEM63B	TRUE	TRUE
chr6	44134656	C	G	ENST00000323267	ENSG00000137216	TMEM63B	TRUE	TRUE
chr6	44134684	C	T	ENST00000323267	ENSG00000137216	TMEM63B	TRUE	TRUE
chr6	44134737	C	A	ENST00000323267	ENSG00000137216	TMEM63B	TRUE	TRUE
chr6	44134744	G	A	ENST00000323267	ENSG00000137216	TMEM63B	TRUE	FALSE
chr6	44134744	G	C	ENST00000323267	ENSG00000137216	TMEM63B	TRUE	FALSE
chr6	44134744	G	T	ENST00000323267	ENSG00000137216	TMEM63B	TRUE	FALSE
chr6	44134745	T	A	ENST00000323267	ENSG00000137216	TMEM63B	TRUE	FALSE
chr6	44134745	T	C	ENST00000323267	ENSG00000137216	TMEM63B	TRUE	FALSE
chr6	44134745	T	G	ENST00000323267	ENSG00000137216	TMEM63B	TRUE	FALSE
chr6	44135015	A	C	ENST00000323267	ENSG00000137216	TMEM63B	TRUE	FALSE
chr6	44135015	A	G	ENST00000323267	ENSG00000137216	TMEM63B	TRUE	FALSE
chr6	44135015	A	T	ENST00000323267	ENSG00000137216	TMEM63B	TRUE	FALSE
chr6	44135016	G	A	ENST00000323267	ENSG00000137216	TMEM63B	TRUE	FALSE
chr6	44135016	G	C	ENST00000323267	ENSG00000137216	TMEM63B	TRUE	FALSE
chr6	44135016	G	T	ENST00000323267	ENSG00000137216	TMEM63B	TRUE	FALSE
chr6	44135030	T	A	ENST00000323267	ENSG00000137216	TMEM63B	TRUE	TRUE
chr6	44135030	T	G	ENST00000323267	ENSG00000137216	TMEM63B	TRUE	TRUE
chr6	44135047	A	T	ENST00000323267	ENSG00000137216	TMEM63B	TRUE	TRUE
chr6	44135057	G	A	ENST00000323267	ENSG00000137216	TMEM63B	TRUE	TRUE
chr6	44135058	G	A	ENST00000323267	ENSG00000137216	TMEM63B	TRUE	TRUE
chr6	44135064	T	A	ENST00000323267	ENSG00000137216	TMEM63B	TRUE	TRUE
chr6	44135064	T	G	ENST00000323267	ENSG00000137216	TMEM63B	TRUE	TRUE
chr6	44135078	T	A	ENST00000323267	ENSG00000137216	TMEM63B	TRUE	TRUE
chr6	44135097	G	A	ENST00000323267	ENSG00000137216	TMEM63B	TRUE	FALSE
chr6	44135097	G	C	ENST00000323267	ENSG00000137216	TMEM63B	TRUE	FALSE
chr6	44135097	G	T	ENST00000323267	ENSG00000137216	TMEM63B	TRUE	FALSE
chr6	44135098	T	A	ENST00000323267	ENSG00000137216	TMEM63B	TRUE	FALSE
chr6	44135098	T	C	ENST00000323267	ENSG00000137216	TMEM63B	FALSE	FALSE
chr6	44135098	T	G	ENST00000323267	ENSG00000137216	TMEM63B	TRUE	FALSE
chr6	44135326	A	C	ENST00000323267	ENSG00000137216	TMEM63B	TRUE	FALSE
chr6	44135326	A	G	ENST00000323267	ENSG00000137216	TMEM63B	TRUE	FALSE
chr6	44135326	A	T	ENST00000323267	ENSG00000137216	TMEM63B	TRUE	FALSE
chr6	44135327	G	A	ENST00000323267	ENSG00000137216	TMEM63B	TRUE	FALSE
chr6	44135327	G	C	ENST00000323267	ENSG00000137216	TMEM63B	TRUE	FALSE
chr6	44135327	G	T	ENST00000323267	ENSG00000137216	TMEM63B	TRUE	FALSE
chr6	44135338	C	T	ENST00000323267	ENSG00000137216	TMEM63B	TRUE	TRUE
chr6	44135341	G	T	ENST00000323267	ENSG00000137216	TMEM63B	TRUE	TRUE
chr6	44135350	C	T	ENST00000323267	ENSG00000137216	TMEM63B	TRUE	TRUE
chr6	44135356	G	T	ENST00000323267	ENSG00000137216	TMEM63B	TRUE	TRUE
chr6	44135359	C	T	ENST00000323267	ENSG00000137216	TMEM63B	TRUE	TRUE
chr6	44135362	G	T	ENST00000323267	ENSG00000137216	TMEM63B	TRUE	TRUE
chr6	44135367	G	A	ENST00000323267	ENSG00000137216	TMEM63B	TRUE	FALSE
chr6	44135367	G	C	ENST00000323267	ENSG00000137216	TMEM63B	TRUE	FALSE
chr6	44135367	G	T	ENST00000323267	ENSG00000137216	TMEM63B	TRUE	FALSE
chr6	44135368	T	A	ENST00000323267	ENSG00000137216	TMEM63B	TRUE	FALSE
chr6	44135368	T	C	ENST00000323267	ENSG00000137216	TMEM63B	TRUE	FALSE
chr6	44135368	T	G	ENST00000323267	ENSG00000137216	TMEM63B	TRUE	FALSE
chr6	44136347	A	C	ENST00000323267	ENSG00000137216	TMEM63B	TRUE	FALSE
chr6	44136347	A	G	ENST00000323267	ENSG00000137216	TMEM63B	TRUE	FALSE
chr6	44136347	A	T	ENST00000323267	ENSG00000137216	TMEM63B	TRUE	FALSE
chr6	44136348	G	A	ENST00000323267	ENSG00000137216	TMEM63B	TRUE	FALSE
chr6	44136348	G	C	ENST00000323267	ENSG00000137216	TMEM63B	TRUE	FALSE
chr6	44136348	G	T	ENST00000323267	ENSG00000137216	TMEM63B	TRUE	FALSE
chr6	44136349	T	A	ENST00000323267	ENSG00000137216	TMEM63B	TRUE	TRUE
chr6	44136349	T	G	ENST00000323267	ENSG00000137216	TMEM63B	TRUE	TRUE
chr6	44136357	C	A	ENST00000323267	ENSG00000137216	TMEM63B	TRUE	TRUE
chr6	44136357	C	G	ENST00000323267	ENSG00000137216	TMEM63B	TRUE	TRUE
chr6	44136388	T	A	ENST00000323267	ENSG00000137216	TMEM63B	TRUE	TRUE
chr6	44136388	T	G	ENST00000323267	ENSG00000137216	TMEM63B	TRUE	TRUE
chr6	44136389	G	T	ENST00000323267	ENSG00000137216	TMEM63B	TRUE	TRUE
chr6	44136428	C	T	ENST00000323267	ENSG00000137216	TMEM63B
chr6	44136440	G	A	ENST00000323267	ENSG00000137216	TMEM63B	TRUE	FALSE
chr6	44136440	G	C	ENST00000323267	ENSG00000137216	TMEM63B	TRUE	FALSE
chr6	44136440	G	T	ENST00000323267	ENSG00000137216	TMEM63B	TRUE	FALSE
chr6	44136441	T	A	ENST00000323267	ENSG00000137216	TMEM63B	TRUE	FALSE
chr6	44136441	T	C	ENST00000323267	ENSG00000137216	TMEM63B	TRUE	FALSE
chr6	44136441	T	G	ENST00000323267	ENSG00000137216	TMEM63B	TRUE	FALSE
chr6	44138478	A	C	ENST00000323267	ENSG00000137216	TMEM63B	TRUE	FALSE
chr6	44138478	A	G	ENST00000323267	ENSG00000137216	TMEM63B	TRUE	FALSE
chr6	44138478	A	T	ENST00000323267	ENSG00000137216	TMEM63B	TRUE	FALSE
chr6	44138479	G	A	ENST00000323267	ENSG00000137216	TMEM63B	TRUE	FALSE
chr6	44138479	G	C	ENST00000323267	ENSG00000137216	TMEM63B	TRUE	FALSE
chr6	44138479	G	T	ENST00000323267	ENSG00000137216	TMEM63B	TRUE	FALSE
chr6	44138488	T	A	ENST00000323267	ENSG00000137216	TMEM63B	TRUE	TRUE
chr6	44138493	G	A	ENST00000323267	ENSG00000137216	TMEM63B	TRUE	TRUE
chr6	44138494	G	A	ENST00000323267	ENSG00000137216	TMEM63B	TRUE	TRUE
chr6	44138516	A	T	ENST00000323267	ENSG00000137216	TMEM63B	TRUE	TRUE
chr6	44138518	G	A	ENST00000323267	ENSG00000137216	TMEM63B	TRUE	FALSE
chr6	44138518	G	C	ENST00000323267	ENSG00000137216	TMEM63B	TRUE	FALSE
chr6	44138518	G	T	ENST00000323267	ENSG00000137216	TMEM63B	TRUE	FALSE
chr6	44138519	T	A	ENST00000323267	ENSG00000137216	TMEM63B	TRUE	FALSE
chr6	44138519	T	C	ENST00000323267	ENSG00000137216	TMEM63B	FALSE	FALSE
chr6	44138519	T	G	ENST00000323267	ENSG00000137216	TMEM63B	TRUE	FALSE
chr6	44139465	A	C	ENST00000323267	ENSG00000137216	TMEM63B	TRUE	FALSE
chr6	44139465	A	G	ENST00000323267	ENSG00000137216	TMEM63B	TRUE	FALSE
chr6	44139465	A	T	ENST00000323267	ENSG00000137216	TMEM63B	TRUE	FALSE
chr6	44139466	G	A	ENST00000323267	ENSG00000137216	TMEM63B	TRUE	FALSE
chr6	44139466	G	C	ENST00000323267	ENSG00000137216	TMEM63B	TRUE	FALSE
chr6	44139466	G	T	ENST00000323267	ENSG00000137216	TMEM63B	TRUE	FALSE
chr6	44139474	G	T	ENST00000323267	ENSG00000137216	TMEM63B	TRUE	TRUE
chr6	44139486	A	T	ENST00000323267	ENSG00000137216	TMEM63B	TRUE	TRUE
chr6	44139491	T	A	ENST00000323267	ENSG00000137216	TMEM63B	TRUE	TRUE
chr6	44139512	C	A	ENST00000323267	ENSG00000137216	TMEM63B	TRUE	TRUE
chr6	44139512	C	G	ENST00000323267	ENSG00000137216	TMEM63B	TRUE	TRUE
chr6	44139522	C	T	ENST00000323267	ENSG00000137216	TMEM63B	TRUE	TRUE
chr6	44139595	C	A	ENST00000323267	ENSG00000137216	TMEM63B	TRUE	TRUE
chr6	44139595	C	G	ENST00000323267	ENSG00000137216	TMEM63B	TRUE	TRUE
chr6	44139609	G	T	ENST00000323267	ENSG00000137216	TMEM63B	TRUE	TRUE
chr6	44139610	G	A	ENST00000323267	ENSG00000137216	TMEM63B	TRUE	FALSE
chr6	44139610	G	C	ENST00000323267	ENSG00000137216	TMEM63B	TRUE	FALSE
chr6	44139610	G	T	ENST00000323267	ENSG00000137216	TMEM63B	TRUE	FALSE
chr6	44139611	T	A	ENST00000323267	ENSG00000137216	TMEM63B	TRUE	FALSE
chr6	44139611	T	C	ENST00000323267	ENSG00000137216	TMEM63B	TRUE	FALSE
chr6	44139611	T	G	ENST00000323267	ENSG00000137216	TMEM63B	TRUE	FALSE
chr6	44139706	A	C	ENST00000323267	ENSG00000137216	TMEM63B	TRUE	FALSE
chr6	44139706	A	G	ENST00000323267	ENSG00000137216	TMEM63B	TRUE	FALSE
chr6	44139706	A	T	ENST00000323267	ENSG00000137216	TMEM63B	TRUE	FALSE
chr6	44139707	G	A	ENST00000323267	ENSG00000137216	TMEM63B	TRUE	FALSE
chr6	44139707	G	C	ENST00000323267	ENSG00000137216	TMEM63B	TRUE	FALSE
chr6	44139707	G	T	ENST00000323267	ENSG00000137216	TMEM63B	TRUE	FALSE
chr6	44139721	C	A	ENST00000323267	ENSG00000137216	TMEM63B	TRUE	TRUE
chr6	44139721	C	G	ENST00000323267	ENSG00000137216	TMEM63B	TRUE	TRUE
chr6	44139731	A	T	ENST00000323267	ENSG00000137216	TMEM63B	TRUE	TRUE
chr6	44139750	T	A	ENST00000323267	ENSG00000137216	TMEM63B	TRUE	TRUE
chr6	44139752	A	T	ENST00000323267	ENSG00000137216	TMEM63B	TRUE	TRUE
chr6	44139756	C	A	ENST00000323267	ENSG00000137216	TMEM63B	TRUE	TRUE
chr6	44139756	C	G	ENST00000323267	ENSG00000137216	TMEM63B	TRUE	TRUE
chr6	44139760	G	A	ENST00000323267	ENSG00000137216	TMEM63B	TRUE	FALSE
chr6	44139760	G	C	ENST00000323267	ENSG00000137216	TMEM63B	TRUE	FALSE
chr6	44139760	G	T	ENST00000323267	ENSG00000137216	TMEM63B	TRUE	FALSE
chr6	44139761	T	A	ENST00000323267	ENSG00000137216	TMEM63B	TRUE	FALSE
chr6	44139761	T	C	ENST00000323267	ENSG00000137216	TMEM63B	TRUE	FALSE
chr6	44139761	T	G	ENST00000323267	ENSG00000137216	TMEM63B	TRUE	FALSE
chr6	44140250	A	C	ENST00000323267	ENSG00000137216	TMEM63B	TRUE	FALSE
chr6	44140250	A	G	ENST00000323267	ENSG00000137216	TMEM63B	TRUE	FALSE
chr6	44140250	A	T	ENST00000323267	ENSG00000137216	TMEM63B	TRUE	FALSE
chr6	44140251	G	A	ENST00000323267	ENSG00000137216	TMEM63B	TRUE	FALSE
chr6	44140251	G	C	ENST00000323267	ENSG00000137216	TMEM63B	TRUE	FALSE
chr6	44140251	G	T	ENST00000323267	ENSG00000137216	TMEM63B	TRUE	FALSE
chr6	44140266	G	A	ENST00000323267	ENSG00000137216	TMEM63B	TRUE	TRUE
chr6	44140267	G	A	ENST00000323267	ENSG00000137216	TMEM63B	TRUE	TRUE
chr6	44140294	T	A	ENST00000323267	ENSG00000137216	TMEM63B	TRUE	TRUE
chr6	44140294	T	G	ENST00000323267	ENSG00000137216	TMEM63B	TRUE	TRUE
chr6	44140312	C	A	ENST00000323267	ENSG00000137216	TMEM63B	TRUE	TRUE
chr6	44140312	C	G	ENST00000323267	ENSG00000137216	TMEM63B	TRUE	TRUE
chr6	44140322	A	T	ENST00000323267	ENSG00000137216	TMEM63B	TRUE	TRUE
chr6	44140334	A	T	ENST00000323267	ENSG00000137216	TMEM63B	TRUE	TRUE
chr6	44140345	C	A	ENST00000323267	ENSG00000137216	TMEM63B	TRUE	TRUE
chr6	44140345	C	G	ENST00000323267	ENSG00000137216	TMEM63B	TRUE	TRUE
chr6	44140346	A	T	ENST00000323267	ENSG00000137216	TMEM63B	TRUE	TRUE
chr6	44140349	G	T	ENST00000323267	ENSG00000137216	TMEM63B	TRUE	TRUE
chr6	44140361	G	A	ENST00000323267	ENSG00000137216	TMEM63B	TRUE	FALSE
chr6	44140361	G	C	ENST00000323267	ENSG00000137216	TMEM63B	TRUE	FALSE
chr6	44140361	G	T	ENST00000323267	ENSG00000137216	TMEM63B	TRUE	FALSE
chr6	44140362	T	A	ENST00000323267	ENSG00000137216	TMEM63B	TRUE	FALSE
chr6	44140362	T	C	ENST00000323267	ENSG00000137216	TMEM63B	TRUE	FALSE
chr6	44140362	T	G	ENST00000323267	ENSG00000137216	TMEM63B	TRUE	FALSE
chr6	44141026	A	C	ENST00000323267	ENSG00000137216	TMEM63B	TRUE	FALSE
chr6	44141026	A	G	ENST00000323267	ENSG00000137216	TMEM63B	TRUE	FALSE
chr6	44141026	A	T	ENST00000323267	ENSG00000137216	TMEM63B	TRUE	FALSE
chr6	44141027	G	A	ENST00000323267	ENSG00000137216	TMEM63B	TRUE	FALSE
chr6	44141027	G	C	ENST00000323267	ENSG00000137216	TMEM63B	TRUE	FALSE
chr6	44141027	G	T	ENST00000323267	ENSG00000137216	TMEM63B	TRUE	FALSE
chr6	44141031	A	T	ENST00000323267	ENSG00000137216	TMEM63B	TRUE	TRUE
chr6	44141052	G	T	ENST00000323267	ENSG00000137216	TMEM63B	TRUE	TRUE
chr6	44141061	A	T	ENST00000323267	ENSG00000137216	TMEM63B	TRUE	TRUE
chr6	44141066	T	A	ENST00000323267	ENSG00000137216	TMEM63B	TRUE	TRUE
chr6	44141066	T	G	ENST00000323267	ENSG00000137216	TMEM63B	TRUE	TRUE
chr6	44141070	G	T	ENST00000323267	ENSG00000137216	TMEM63B	TRUE	TRUE
chr6	44141074	C	A	ENST00000323267	ENSG00000137216	TMEM63B	TRUE	TRUE
chr6	44141074	C	G	ENST00000323267	ENSG00000137216	TMEM63B	TRUE	TRUE
chr6	44141076	G	T	ENST00000323267	ENSG00000137216	TMEM63B	TRUE	TRUE
chr6	44141079	A	T	ENST00000323267	ENSG00000137216	TMEM63B	TRUE	TRUE
chr6	44141085	A	T	ENST00000323267	ENSG00000137216	TMEM63B	TRUE	TRUE
chr6	44141088	A	T	ENST00000323267	ENSG00000137216	TMEM63B	TRUE	TRUE
chr6	44141097	G	T	ENST00000323267	ENSG00000137216	TMEM63B	TRUE	TRUE
chr6	44141099	G	A	ENST00000323267	ENSG00000137216	TMEM63B	TRUE	FALSE
chr6	44141099	G	C	ENST00000323267	ENSG00000137216	TMEM63B	TRUE	FALSE
chr6	44141099	G	T	ENST00000323267	ENSG00000137216	TMEM63B	TRUE	FALSE
chr6	44141100	T	A	ENST00000323267	ENSG00000137216	TMEM63B	TRUE	FALSE
chr6	44141100	T	C	ENST00000323267	ENSG00000137216	TMEM63B	TRUE	FALSE
chr6	44141100	T	G	ENST00000323267	ENSG00000137216	TMEM63B	TRUE	FALSE
chr6	44146845	A	C	ENST00000323267	ENSG00000137216	TMEM63B	TRUE	FALSE
chr6	44146845	A	G	ENST00000323267	ENSG00000137216	TMEM63B	TRUE	FALSE
chr6	44146845	A	T	ENST00000323267	ENSG00000137216	TMEM63B	TRUE	FALSE
chr6	44146846	G	A	ENST00000323267	ENSG00000137216	TMEM63B	TRUE	FALSE
chr6	44146846	G	C	ENST00000323267	ENSG00000137216	TMEM63B	TRUE	FALSE
chr6	44146846	G	T	ENST00000323267	ENSG00000137216	TMEM63B	TRUE	FALSE
chr6	44146848	G	T	ENST00000323267	ENSG00000137216	TMEM63B	TRUE	TRUE
chr6	44146856	C	A	ENST00000323267	ENSG00000137216	TMEM63B	TRUE	TRUE
chr6	44146856	C	G	ENST00000323267	ENSG00000137216	TMEM63B	TRUE	TRUE
chr6	44146865	C	A	ENST00000323267	ENSG00000137216	TMEM63B	TRUE	TRUE
chr6	44146875	G	T	ENST00000323267	ENSG00000137216	TMEM63B	TRUE	TRUE
chr6	44146889	T	A	ENST00000323267	ENSG00000137216	TMEM63B	TRUE	TRUE
chr6	44146892	C	A	ENST00000323267	ENSG00000137216	TMEM63B	TRUE	TRUE
chr6	44146892	C	G	ENST00000323267	ENSG00000137216	TMEM63B	TRUE	TRUE
chr6	44146923	G	T	ENST00000323267	ENSG00000137216	TMEM63B	TRUE	TRUE
chr6	44146928	G	A	ENST00000323267	ENSG00000137216	TMEM63B	TRUE	FALSE
chr6	44146928	G	C	ENST00000323267	ENSG00000137216	TMEM63B	TRUE	FALSE
chr6	44146928	G	T	ENST00000323267	ENSG00000137216	TMEM63B	TRUE	FALSE
chr6	44146929	T	A	ENST00000323267	ENSG00000137216	TMEM63B	TRUE	FALSE
chr6	44146929	T	C	ENST00000323267	ENSG00000137216	TMEM63B	FALSE	FALSE
chr6	44146929	T	G	ENST00000323267	ENSG00000137216	TMEM63B	TRUE	FALSE
chr6	44147375	A	C	ENST00000323267	ENSG00000137216	TMEM63B	TRUE	FALSE
chr6	44147375	A	G	ENST00000323267	ENSG00000137216	TMEM63B	TRUE	FALSE
chr6	44147375	A	T	ENST00000323267	ENSG00000137216	TMEM63B	TRUE	FALSE
chr6	44147376	G	A	ENST00000323267	ENSG00000137216	TMEM63B	TRUE	FALSE
chr6	44147376	G	C	ENST00000323267	ENSG00000137216	TMEM63B	TRUE	FALSE
chr6	44147376	G	T	ENST00000323267	ENSG00000137216	TMEM63B	TRUE	FALSE
chr6	44147378	A	T	ENST00000323267	ENSG00000137216	TMEM63B	TRUE	TRUE
chr6	44147381	A	T	ENST00000323267	ENSG00000137216	TMEM63B	TRUE	TRUE
chr6	44147387	G	T	ENST00000323267	ENSG00000137216	TMEM63B	TRUE	TRUE
chr6	44147393	G	T	ENST00000323267	ENSG00000137216	TMEM63B	TRUE	TRUE
chr6	44147396	A	T	ENST00000323267	ENSG00000137216	TMEM63B	TRUE	TRUE
chr6	44147404	C	A	ENST00000323267	ENSG00000137216	TMEM63B	TRUE	TRUE
chr6	44147404	C	G	ENST00000323267	ENSG00000137216	TMEM63B	TRUE	TRUE
chr6	44147417	C	T	ENST00000323267	ENSG00000137216	TMEM63B	TRUE	TRUE
chr6	44147423	A	T	ENST00000323267	ENSG00000137216	TMEM63B	TRUE	TRUE
chr6	44147426	G	T	ENST00000323267	ENSG00000137216	TMEM63B	TRUE	TRUE
chr6	44147453	A	T	ENST00000323267	ENSG00000137216	TMEM63B	TRUE	TRUE
chr6	44147461	T	A	ENST00000323267	ENSG00000137216	TMEM63B	TRUE	TRUE
chr6	44147473	C	A	ENST00000323267	ENSG00000137216	TMEM63B	TRUE	TRUE
chr6	44147476	C	A	ENST00000323267	ENSG00000137216	TMEM63B	TRUE	TRUE
chr6	44147479	T	A	ENST00000323267	ENSG00000137216	TMEM63B	TRUE	TRUE
chr6	44147486	C	T	ENST00000323267	ENSG00000137216	TMEM63B	TRUE	TRUE
chr6	44147494	T	A	ENST00000323267	ENSG00000137216	TMEM63B	TRUE	TRUE
chr6	44147495	G	T	ENST00000323267	ENSG00000137216	TMEM63B	TRUE	TRUE
chr6	44147498	C	T	ENST00000323267	ENSG00000137216	TMEM63B	TRUE	TRUE
chr6	44147501	G	A	ENST00000323267	ENSG00000137216	TMEM63B	TRUE	FALSE
chr6	44147501	G	C	ENST00000323267	ENSG00000137216	TMEM63B	TRUE	FALSE
chr6	44147501	G	T	ENST00000323267	ENSG00000137216	TMEM63B	TRUE	FALSE
