## Supplementary Dataset 1 for "Integrating 730,947 exome sequences with clinical literature improves gene discovery": 349081_file02 (part 150 of 429)

chrom	pos	ref	alt	transcript_id	gene_id	gene_symbol	relaxed	strict
chr6	44147502	T	A	ENST00000323267	ENSG00000137216	TMEM63B	TRUE	TRUE
chr6	44147502	T	C	ENST00000323267	ENSG00000137216	TMEM63B	TRUE	FALSE
chr6	44147502	T	G	ENST00000323267	ENSG00000137216	TMEM63B	TRUE	TRUE
chr6	44148250	A	C	ENST00000323267	ENSG00000137216	TMEM63B	TRUE	FALSE
chr6	44148250	A	G	ENST00000323267	ENSG00000137216	TMEM63B	TRUE	FALSE
chr6	44148250	A	T	ENST00000323267	ENSG00000137216	TMEM63B	TRUE	FALSE
chr6	44148251	G	A	ENST00000323267	ENSG00000137216	TMEM63B	TRUE	FALSE
chr6	44148251	G	C	ENST00000323267	ENSG00000137216	TMEM63B	TRUE	FALSE
chr6	44148251	G	T	ENST00000323267	ENSG00000137216	TMEM63B	TRUE	FALSE
chr6	44148255	G	T	ENST00000323267	ENSG00000137216	TMEM63B	TRUE	TRUE
chr6	44148264	G	T	ENST00000323267	ENSG00000137216	TMEM63B	TRUE	TRUE
chr6	44148269	C	A	ENST00000323267	ENSG00000137216	TMEM63B	TRUE	TRUE
chr6	44148269	C	G	ENST00000323267	ENSG00000137216	TMEM63B	TRUE	TRUE
chr6	44148272	C	A	ENST00000323267	ENSG00000137216	TMEM63B	TRUE	TRUE
chr6	44148272	C	G	ENST00000323267	ENSG00000137216	TMEM63B	TRUE	TRUE
chr6	44148276	A	T	ENST00000323267	ENSG00000137216	TMEM63B	TRUE	TRUE
chr6	44148282	G	T	ENST00000323267	ENSG00000137216	TMEM63B	TRUE	TRUE
chr6	44148285	C	T	ENST00000323267	ENSG00000137216	TMEM63B	TRUE	TRUE
chr6	44148288	A	T	ENST00000323267	ENSG00000137216	TMEM63B	TRUE	TRUE
chr6	44148294	A	T	ENST00000323267	ENSG00000137216	TMEM63B	TRUE	TRUE
chr6	44148297	G	T	ENST00000323267	ENSG00000137216	TMEM63B	TRUE	TRUE
chr6	44148305	C	A	ENST00000323267	ENSG00000137216	TMEM63B	TRUE	TRUE
chr6	44148305	C	G	ENST00000323267	ENSG00000137216	TMEM63B	TRUE	TRUE
chr6	44148306	A	T	ENST00000323267	ENSG00000137216	TMEM63B	TRUE	TRUE
chr6	44148312	G	T	ENST00000323267	ENSG00000137216	TMEM63B	TRUE	TRUE
chr6	44148315	A	T	ENST00000323267	ENSG00000137216	TMEM63B	TRUE	TRUE
chr6	44148318	G	T	ENST00000323267	ENSG00000137216	TMEM63B	TRUE	TRUE
chr6	44148321	A	T	ENST00000323267	ENSG00000137216	TMEM63B	TRUE	TRUE
chr6	44148330	G	T	ENST00000323267	ENSG00000137216	TMEM63B	TRUE	TRUE
chr6	44148333	A	T	ENST00000323267	ENSG00000137216	TMEM63B	TRUE	TRUE
chr6	44148369	G	T	ENST00000323267	ENSG00000137216	TMEM63B	TRUE	TRUE
chr6	44148386	G	A	ENST00000323267	ENSG00000137216	TMEM63B	TRUE	FALSE
chr6	44148386	G	C	ENST00000323267	ENSG00000137216	TMEM63B	TRUE	FALSE
chr6	44148386	G	T	ENST00000323267	ENSG00000137216	TMEM63B	TRUE	FALSE
chr6	44148387	T	A	ENST00000323267	ENSG00000137216	TMEM63B	TRUE	FALSE
chr6	44148387	T	C	ENST00000323267	ENSG00000137216	TMEM63B	TRUE	FALSE
chr6	44148387	T	G	ENST00000323267	ENSG00000137216	TMEM63B	TRUE	FALSE
chr6	44148511	A	C	ENST00000323267	ENSG00000137216	TMEM63B	TRUE	FALSE
chr6	44148511	A	G	ENST00000323267	ENSG00000137216	TMEM63B	TRUE	FALSE
chr6	44148511	A	T	ENST00000323267	ENSG00000137216	TMEM63B	TRUE	FALSE
chr6	44148512	G	A	ENST00000323267	ENSG00000137216	TMEM63B	TRUE	FALSE
chr6	44148512	G	C	ENST00000323267	ENSG00000137216	TMEM63B	TRUE	FALSE
chr6	44148512	G	T	ENST00000323267	ENSG00000137216	TMEM63B	TRUE	FALSE
chr6	44148520	A	T	ENST00000323267	ENSG00000137216	TMEM63B	TRUE	TRUE
chr6	44148537	T	A	ENST00000323267	ENSG00000137216	TMEM63B	TRUE	TRUE
chr6	44148538	A	T	ENST00000323267	ENSG00000137216	TMEM63B	TRUE	TRUE
chr6	44148543	C	A	ENST00000323267	ENSG00000137216	TMEM63B	TRUE	TRUE
chr6	44148544	C	T	ENST00000323267	ENSG00000137216	TMEM63B	TRUE	TRUE
chr6	44148552	C	A	ENST00000323267	ENSG00000137216	TMEM63B	TRUE	TRUE
chr6	44148558	C	A	ENST00000323267	ENSG00000137216	TMEM63B	TRUE	TRUE
chr6	44148565	G	T	ENST00000323267	ENSG00000137216	TMEM63B	TRUE	TRUE
chr6	44148578	C	A	ENST00000323267	ENSG00000137216	TMEM63B	TRUE	TRUE
chr6	44148578	C	G	ENST00000323267	ENSG00000137216	TMEM63B	TRUE	TRUE
chr6	44148585	C	A	ENST00000323267	ENSG00000137216	TMEM63B	TRUE	TRUE
chr6	44148589	G	T	ENST00000323267	ENSG00000137216	TMEM63B	TRUE	TRUE
chr6	44148611	G	A	ENST00000323267	ENSG00000137216	TMEM63B	TRUE	TRUE
chr6	44148612	G	A	ENST00000323267	ENSG00000137216	TMEM63B	TRUE	TRUE
chr6	44148624	T	A	ENST00000323267	ENSG00000137216	TMEM63B	TRUE	TRUE
chr6	44148624	T	G	ENST00000323267	ENSG00000137216	TMEM63B	TRUE	TRUE
chr6	44148637	C	T	ENST00000323267	ENSG00000137216	TMEM63B	TRUE	TRUE
chr6	44148648	C	A	ENST00000323267	ENSG00000137216	TMEM63B	TRUE	TRUE
chr6	44148648	C	G	ENST00000323267	ENSG00000137216	TMEM63B	TRUE	TRUE
chr6	44148650	G	A	ENST00000323267	ENSG00000137216	TMEM63B	TRUE	TRUE
chr6	44148651	G	A	ENST00000323267	ENSG00000137216	TMEM63B	TRUE	TRUE
chr6	44148651	G	C	ENST00000323267	ENSG00000137216	TMEM63B	TRUE	TRUE
chr6	44148651	G	T	ENST00000323267	ENSG00000137216	TMEM63B	TRUE	TRUE
chr6	44148652	T	A	ENST00000323267	ENSG00000137216	TMEM63B	TRUE	TRUE
chr6	44148652	T	C	ENST00000323267	ENSG00000137216	TMEM63B	TRUE	FALSE
chr6	44148652	T	G	ENST00000323267	ENSG00000137216	TMEM63B	TRUE	TRUE
chr6	44148790	A	C	ENST00000323267	ENSG00000137216	TMEM63B	TRUE	FALSE
chr6	44148790	A	G	ENST00000323267	ENSG00000137216	TMEM63B	TRUE	FALSE
chr6	44148790	A	T	ENST00000323267	ENSG00000137216	TMEM63B	TRUE	FALSE
chr6	44148791	G	A	ENST00000323267	ENSG00000137216	TMEM63B	TRUE	TRUE
chr6	44148791	G	C	ENST00000323267	ENSG00000137216	TMEM63B	TRUE	FALSE
chr6	44148791	G	T	ENST00000323267	ENSG00000137216	TMEM63B	TRUE	FALSE
chr6	44148792	G	A	ENST00000323267	ENSG00000137216	TMEM63B	TRUE	TRUE
chr6	44148793	G	T	ENST00000323267	ENSG00000137216	TMEM63B	TRUE	TRUE
chr6	44148808	C	T	ENST00000323267	ENSG00000137216	TMEM63B	TRUE	TRUE
chr6	44148821	G	A	ENST00000323267	ENSG00000137216	TMEM63B	TRUE	TRUE
chr6	44148822	G	A	ENST00000323267	ENSG00000137216	TMEM63B	TRUE	TRUE
chr6	44148824	G	A	ENST00000323267	ENSG00000137216	TMEM63B	TRUE	TRUE
chr6	44148825	G	A	ENST00000323267	ENSG00000137216	TMEM63B	TRUE	TRUE
chr6	44148834	C	A	ENST00000323267	ENSG00000137216	TMEM63B	TRUE	TRUE
chr6	44148910	A	T	ENST00000323267	ENSG00000137216	TMEM63B	TRUE	TRUE
chr6	44148925	A	T	ENST00000323267	ENSG00000137216	TMEM63B	TRUE	TRUE
chr6	44148934	G	T	ENST00000323267	ENSG00000137216	TMEM63B	TRUE	TRUE
chr6	44148939	C	A	ENST00000323267	ENSG00000137216	TMEM63B	TRUE	TRUE
chr6	44148939	C	G	ENST00000323267	ENSG00000137216	TMEM63B	TRUE	TRUE
chr6	44148946	G	A	ENST00000323267	ENSG00000137216	TMEM63B	TRUE	FALSE
chr6	44148946	G	C	ENST00000323267	ENSG00000137216	TMEM63B	TRUE	FALSE
chr6	44148946	G	T	ENST00000323267	ENSG00000137216	TMEM63B	TRUE	FALSE
chr6	44148947	T	A	ENST00000323267	ENSG00000137216	TMEM63B	TRUE	FALSE
chr6	44148947	T	C	ENST00000323267	ENSG00000137216	TMEM63B	TRUE	FALSE
chr6	44148947	T	G	ENST00000323267	ENSG00000137216	TMEM63B	TRUE	FALSE
chr6	44149857	A	C	ENST00000323267	ENSG00000137216	TMEM63B	TRUE	FALSE
chr6	44149857	A	G	ENST00000323267	ENSG00000137216	TMEM63B	TRUE	FALSE
chr6	44149857	A	T	ENST00000323267	ENSG00000137216	TMEM63B	TRUE	FALSE
chr6	44149858	G	A	ENST00000323267	ENSG00000137216	TMEM63B	TRUE	FALSE
chr6	44149858	G	C	ENST00000323267	ENSG00000137216	TMEM63B	TRUE	FALSE
chr6	44149858	G	T	ENST00000323267	ENSG00000137216	TMEM63B	TRUE	FALSE
chr6	44149874	C	T	ENST00000323267	ENSG00000137216	TMEM63B	TRUE	TRUE
chr6	44149899	G	A	ENST00000323267	ENSG00000137216	TMEM63B	TRUE	TRUE
chr6	44149900	G	A	ENST00000323267	ENSG00000137216	TMEM63B	TRUE	TRUE
chr6	44149903	C	A	ENST00000323267	ENSG00000137216	TMEM63B	TRUE	TRUE
chr6	44149908	C	A	ENST00000323267	ENSG00000137216	TMEM63B	TRUE	TRUE
chr6	44149933	C	A	ENST00000323267	ENSG00000137216	TMEM63B	TRUE	TRUE
chr6	44149933	C	G	ENST00000323267	ENSG00000137216	TMEM63B	TRUE	TRUE
chr6	44149936	C	A	ENST00000323267	ENSG00000137216	TMEM63B	TRUE	TRUE
chr6	44149936	C	G	ENST00000323267	ENSG00000137216	TMEM63B	TRUE	TRUE
chr6	44149938	C	A	ENST00000323267	ENSG00000137216	TMEM63B	TRUE	TRUE
chr6	44149938	C	G	ENST00000323267	ENSG00000137216	TMEM63B	TRUE	TRUE
chr6	44149949	G	T	ENST00000323267	ENSG00000137216	TMEM63B	TRUE	TRUE
chr6	44149959	G	A	ENST00000323267	ENSG00000137216	TMEM63B	TRUE	TRUE
chr6	44149960	G	A	ENST00000323267	ENSG00000137216	TMEM63B	TRUE	TRUE
chr6	44149966	G	A	ENST00000323267	ENSG00000137216	TMEM63B	TRUE	FALSE
chr6	44149966	G	C	ENST00000323267	ENSG00000137216	TMEM63B	TRUE	FALSE
chr6	44149966	G	T	ENST00000323267	ENSG00000137216	TMEM63B	TRUE	FALSE
chr6	44149967	T	A	ENST00000323267	ENSG00000137216	TMEM63B	TRUE	FALSE
chr6	44149967	T	C	ENST00000323267	ENSG00000137216	TMEM63B	TRUE	FALSE
chr6	44149967	T	G	ENST00000323267	ENSG00000137216	TMEM63B	TRUE	FALSE
chr6	44150222	A	C	ENST00000323267	ENSG00000137216	TMEM63B	TRUE	FALSE
chr6	44150222	A	G	ENST00000323267	ENSG00000137216	TMEM63B	TRUE	FALSE
chr6	44150222	A	T	ENST00000323267	ENSG00000137216	TMEM63B	TRUE	FALSE
chr6	44150223	G	A	ENST00000323267	ENSG00000137216	TMEM63B	TRUE	FALSE
chr6	44150223	G	C	ENST00000323267	ENSG00000137216	TMEM63B	TRUE	FALSE
chr6	44150223	G	T	ENST00000323267	ENSG00000137216	TMEM63B	TRUE	FALSE
chr6	44150231	G	T	ENST00000323267	ENSG00000137216	TMEM63B	TRUE	TRUE
chr6	44150252	A	T	ENST00000323267	ENSG00000137216	TMEM63B	TRUE	TRUE
chr6	44150257	C	A	ENST00000323267	ENSG00000137216	TMEM63B	TRUE	TRUE
chr6	44150260	C	A	ENST00000323267	ENSG00000137216	TMEM63B	TRUE	TRUE
chr6	44150260	C	G	ENST00000323267	ENSG00000137216	TMEM63B	TRUE	TRUE
chr6	44150295	C	A	ENST00000323267	ENSG00000137216	TMEM63B	TRUE	TRUE
chr6	44150300	G	T	ENST00000323267	ENSG00000137216	TMEM63B	TRUE	TRUE
chr6	44150311	G	A	ENST00000323267	ENSG00000137216	TMEM63B	TRUE	FALSE
chr6	44150311	G	C	ENST00000323267	ENSG00000137216	TMEM63B	TRUE	FALSE
chr6	44150311	G	T	ENST00000323267	ENSG00000137216	TMEM63B	TRUE	FALSE
chr6	44150312	T	A	ENST00000323267	ENSG00000137216	TMEM63B	TRUE	FALSE
chr6	44150312	T	C	ENST00000323267	ENSG00000137216	TMEM63B	FALSE	FALSE
chr6	44150312	T	G	ENST00000323267	ENSG00000137216	TMEM63B	TRUE	FALSE
chr6	44150562	A	C	ENST00000323267	ENSG00000137216	TMEM63B	TRUE	FALSE
chr6	44150562	A	G	ENST00000323267	ENSG00000137216	TMEM63B	TRUE	FALSE
chr6	44150562	A	T	ENST00000323267	ENSG00000137216	TMEM63B	TRUE	FALSE
chr6	44150563	G	A	ENST00000323267	ENSG00000137216	TMEM63B	TRUE	FALSE
chr6	44150563	G	C	ENST00000323267	ENSG00000137216	TMEM63B	TRUE	FALSE
chr6	44150563	G	T	ENST00000323267	ENSG00000137216	TMEM63B	TRUE	FALSE
chr6	44150584	G	A	ENST00000323267	ENSG00000137216	TMEM63B	TRUE	TRUE
chr6	44150585	G	A	ENST00000323267	ENSG00000137216	TMEM63B	TRUE	TRUE
chr6	44150595	A	T	ENST00000323267	ENSG00000137216	TMEM63B	TRUE	TRUE
chr6	44150598	A	T	ENST00000323267	ENSG00000137216	TMEM63B	TRUE	TRUE
chr6	44150605	T	A	ENST00000323267	ENSG00000137216	TMEM63B	TRUE	TRUE
chr6	44150610	G	T	ENST00000323267	ENSG00000137216	TMEM63B	TRUE	TRUE
chr6	44150628	G	T	ENST00000323267	ENSG00000137216	TMEM63B	TRUE	TRUE
chr6	44150630	G	A	ENST00000323267	ENSG00000137216	TMEM63B	TRUE	FALSE
chr6	44150630	G	C	ENST00000323267	ENSG00000137216	TMEM63B	TRUE	FALSE
chr6	44150630	G	T	ENST00000323267	ENSG00000137216	TMEM63B	TRUE	FALSE
chr6	44150631	T	A	ENST00000323267	ENSG00000137216	TMEM63B	TRUE	FALSE
chr6	44150631	T	C	ENST00000323267	ENSG00000137216	TMEM63B	TRUE	FALSE
chr6	44150631	T	G	ENST00000323267	ENSG00000137216	TMEM63B	TRUE	FALSE
chr6	44151844	A	C	ENST00000323267	ENSG00000137216	TMEM63B	TRUE	FALSE
chr6	44151844	A	G	ENST00000323267	ENSG00000137216	TMEM63B	TRUE	FALSE
chr6	44151844	A	T	ENST00000323267	ENSG00000137216	TMEM63B	TRUE	FALSE
chr6	44151845	G	A	ENST00000323267	ENSG00000137216	TMEM63B	TRUE	FALSE
chr6	44151845	G	C	ENST00000323267	ENSG00000137216	TMEM63B	TRUE	FALSE
chr6	44151845	G	T	ENST00000323267	ENSG00000137216	TMEM63B	TRUE	FALSE
chr6	44151849	T	A	ENST00000323267	ENSG00000137216	TMEM63B	TRUE	TRUE
chr6	44151888	C	A	ENST00000323267	ENSG00000137216	TMEM63B	TRUE	TRUE
chr6	44151888	C	G	ENST00000323267	ENSG00000137216	TMEM63B	TRUE	TRUE
chr6	44151899	C	A	ENST00000323267	ENSG00000137216	TMEM63B	TRUE	TRUE
chr6	44151899	C	G	ENST00000323267	ENSG00000137216	TMEM63B	TRUE	TRUE
chr6	44151954	C	A	ENST00000323267	ENSG00000137216	TMEM63B	TRUE	TRUE
chr6	44151954	C	G	ENST00000323267	ENSG00000137216	TMEM63B	TRUE	TRUE
chr6	44151969	C	A	ENST00000323267	ENSG00000137216	TMEM63B	TRUE	TRUE
chr6	44151980	C	A	ENST00000323267	ENSG00000137216	TMEM63B	TRUE	TRUE
chr6	44151988	G	T	ENST00000323267	ENSG00000137216	TMEM63B	TRUE	TRUE
chr6	44152003	A	T	ENST00000323267	ENSG00000137216	TMEM63B	TRUE	TRUE
chr6	44152009	G	A	ENST00000323267	ENSG00000137216	TMEM63B	TRUE	FALSE
chr6	44152009	G	C	ENST00000323267	ENSG00000137216	TMEM63B	TRUE	FALSE
chr6	44152009	G	T	ENST00000323267	ENSG00000137216	TMEM63B	TRUE	FALSE
chr6	44152010	T	A	ENST00000323267	ENSG00000137216	TMEM63B	TRUE	FALSE
chr6	44152010	T	C	ENST00000323267	ENSG00000137216	TMEM63B	TRUE	FALSE
chr6	44152010	T	G	ENST00000323267	ENSG00000137216	TMEM63B	TRUE	FALSE
chr6	44152591	A	C	ENST00000323267	ENSG00000137216	TMEM63B	TRUE	FALSE
chr6	44152591	A	G	ENST00000323267	ENSG00000137216	TMEM63B	TRUE	FALSE
chr6	44152591	A	T	ENST00000323267	ENSG00000137216	TMEM63B	TRUE	FALSE
chr6	44152592	G	A	ENST00000323267	ENSG00000137216	TMEM63B	TRUE	FALSE
chr6	44152592	G	C	ENST00000323267	ENSG00000137216	TMEM63B	TRUE	FALSE
chr6	44152592	G	T	ENST00000323267	ENSG00000137216	TMEM63B	TRUE	FALSE
chr6	44152596	C	T	ENST00000323267	ENSG00000137216	TMEM63B	TRUE	TRUE
chr6	44152604	C	A	ENST00000323267	ENSG00000137216	TMEM63B	TRUE	TRUE
chr6	44152604	C	G	ENST00000323267	ENSG00000137216	TMEM63B	TRUE	TRUE
chr6	44152605	G	T	ENST00000323267	ENSG00000137216	TMEM63B	TRUE	TRUE
chr6	44152611	C	T	ENST00000323267	ENSG00000137216	TMEM63B	TRUE	TRUE
chr6	44152628	C	A	ENST00000323267	ENSG00000137216	TMEM63B	TRUE	TRUE
chr6	44152628	C	G	ENST00000323267	ENSG00000137216	TMEM63B	TRUE	TRUE
chr6	44152633	G	A	ENST00000323267	ENSG00000137216	TMEM63B	TRUE	TRUE
chr6	44152634	G	A	ENST00000323267	ENSG00000137216	TMEM63B	TRUE	TRUE
chr6	44152643	C	A	ENST00000323267	ENSG00000137216	TMEM63B	TRUE	TRUE
chr6	44152667	C	A	ENST00000323267	ENSG00000137216	TMEM63B	TRUE	TRUE
chr6	44152667	C	G	ENST00000323267	ENSG00000137216	TMEM63B	TRUE	TRUE
chr6	44152679	C	A	ENST00000323267	ENSG00000137216	TMEM63B	TRUE	TRUE
chr6	44152699	G	A	ENST00000323267	ENSG00000137216	TMEM63B	TRUE	FALSE
chr6	44152699	G	C	ENST00000323267	ENSG00000137216	TMEM63B	TRUE	FALSE
chr6	44152699	G	T	ENST00000323267	ENSG00000137216	TMEM63B	TRUE	FALSE
chr6	44152700	T	A	ENST00000323267	ENSG00000137216	TMEM63B	TRUE	FALSE
chr6	44152700	T	C	ENST00000323267	ENSG00000137216	TMEM63B	TRUE	FALSE
chr6	44152700	T	G	ENST00000323267	ENSG00000137216	TMEM63B	TRUE	FALSE
chr6	44153674	A	C	ENST00000323267	ENSG00000137216	TMEM63B	TRUE	FALSE
chr6	44153674	A	G	ENST00000323267	ENSG00000137216	TMEM63B	TRUE	FALSE
chr6	44153674	A	T	ENST00000323267	ENSG00000137216	TMEM63B	TRUE	FALSE
chr6	44153675	G	A	ENST00000323267	ENSG00000137216	TMEM63B	TRUE	FALSE
chr6	44153675	G	C	ENST00000323267	ENSG00000137216	TMEM63B	TRUE	FALSE
chr6	44153675	G	T	ENST00000323267	ENSG00000137216	TMEM63B	TRUE	FALSE
chr6	44153686	C	A	ENST00000323267	ENSG00000137216	TMEM63B	TRUE	TRUE
chr6	44153686	C	G	ENST00000323267	ENSG00000137216	TMEM63B	TRUE	TRUE
chr6	44153696	A	T	ENST00000323267	ENSG00000137216	TMEM63B	TRUE	TRUE
chr6	44153716	C	A	ENST00000323267	ENSG00000137216	TMEM63B	TRUE	TRUE
chr6	44153716	C	G	ENST00000323267	ENSG00000137216	TMEM63B	TRUE	TRUE
chr6	44153725	C	A	ENST00000323267	ENSG00000137216	TMEM63B	TRUE	TRUE
chr6	44153725	C	G	ENST00000323267	ENSG00000137216	TMEM63B	TRUE	TRUE
chr6	44153728	C	A	ENST00000323267	ENSG00000137216	TMEM63B	TRUE	TRUE
chr6	44153728	C	G	ENST00000323267	ENSG00000137216	TMEM63B	TRUE	TRUE
chr6	44153734	C	A	ENST00000323267	ENSG00000137216	TMEM63B	TRUE	TRUE
chr6	44153734	C	G	ENST00000323267	ENSG00000137216	TMEM63B	TRUE	TRUE
chr6	44153744	A	T	ENST00000323267	ENSG00000137216	TMEM63B	TRUE	TRUE
chr6	44153753	A	T	ENST00000323267	ENSG00000137216	TMEM63B	TRUE	TRUE
chr6	44153756	A	T	ENST00000323267	ENSG00000137216	TMEM63B	TRUE	TRUE
chr6	44153766	C	A	ENST00000323267	ENSG00000137216	TMEM63B	TRUE	TRUE
chr6	44153780	C	T	ENST00000323267	ENSG00000137216	TMEM63B	TRUE	TRUE
chr6	44153806	C	A	ENST00000323267	ENSG00000137216	TMEM63B	TRUE	TRUE
chr6	44153814	G	A	ENST00000323267	ENSG00000137216	TMEM63B	TRUE	TRUE
chr6	44153815	G	A	ENST00000323267	ENSG00000137216	TMEM63B	TRUE	TRUE
chr6	44153844	G	A	ENST00000323267	ENSG00000137216	TMEM63B	TRUE	FALSE
chr6	44153844	G	C	ENST00000323267	ENSG00000137216	TMEM63B	TRUE	FALSE
chr6	44153844	G	T	ENST00000323267	ENSG00000137216	TMEM63B	TRUE	FALSE
chr6	44153845	T	A	ENST00000323267	ENSG00000137216	TMEM63B	TRUE	FALSE
chr6	44153845	T	C	ENST00000323267	ENSG00000137216	TMEM63B	TRUE	FALSE
chr6	44153845	T	G	ENST00000323267	ENSG00000137216	TMEM63B	TRUE	FALSE
chr6	44154071	A	C	ENST00000323267	ENSG00000137216	TMEM63B	TRUE	FALSE
chr6	44154071	A	G	ENST00000323267	ENSG00000137216	TMEM63B	TRUE	FALSE
chr6	44154071	A	T	ENST00000323267	ENSG00000137216	TMEM63B	TRUE	FALSE
chr6	44154072	G	A	ENST00000323267	ENSG00000137216	TMEM63B	TRUE	FALSE
chr6	44154072	G	C	ENST00000323267	ENSG00000137216	TMEM63B	TRUE	FALSE
chr6	44154072	G	T	ENST00000323267	ENSG00000137216	TMEM63B	TRUE	FALSE
chr6	44154134	T	A	ENST00000323267	ENSG00000137216	TMEM63B	TRUE	TRUE
chr6	44154140	C	A	ENST00000323267	ENSG00000137216	TMEM63B	TRUE	TRUE
chr6	44154149	C	A	ENST00000323267	ENSG00000137216	TMEM63B	TRUE	TRUE
chr6	44154153	G	T	ENST00000323267	ENSG00000137216	TMEM63B	TRUE	TRUE
chr6	44154162	A	T	ENST00000323267	ENSG00000137216	TMEM63B	TRUE	TRUE
chr6	44154167	C	A	ENST00000323267	ENSG00000137216	TMEM63B	TRUE	TRUE
chr6	44154167	C	G	ENST00000323267	ENSG00000137216	TMEM63B	TRUE	TRUE
chr6	44154185	C	A	ENST00000323267	ENSG00000137216	TMEM63B	TRUE	TRUE
chr6	44154185	C	G	ENST00000323267	ENSG00000137216	TMEM63B	TRUE	TRUE
chr6	44154186	A	T	ENST00000323267	ENSG00000137216	TMEM63B	TRUE	TRUE
chr6	44154189	G	A	ENST00000323267	ENSG00000137216	TMEM63B	TRUE	FALSE
chr6	44154189	G	C	ENST00000323267	ENSG00000137216	TMEM63B	TRUE	FALSE
chr6	44154189	G	T	ENST00000323267	ENSG00000137216	TMEM63B	TRUE	FALSE
chr6	44154190	T	A	ENST00000323267	ENSG00000137216	TMEM63B	TRUE	FALSE
chr6	44154190	T	C	ENST00000323267	ENSG00000137216	TMEM63B	TRUE	FALSE
chr6	44154190	T	G	ENST00000323267	ENSG00000137216	TMEM63B	TRUE	FALSE
chr6	44154363	A	C	ENST00000323267	ENSG00000137216	TMEM63B	TRUE	FALSE
chr6	44154363	A	G	ENST00000323267	ENSG00000137216	TMEM63B	TRUE	FALSE
chr6	44154363	A	T	ENST00000323267	ENSG00000137216	TMEM63B	TRUE	FALSE
chr6	44154364	G	A	ENST00000323267	ENSG00000137216	TMEM63B	TRUE	FALSE
chr6	44154364	G	C	ENST00000323267	ENSG00000137216	TMEM63B	TRUE	FALSE
chr6	44154364	G	T	ENST00000323267	ENSG00000137216	TMEM63B	TRUE	FALSE
chr6	44154368	G	T	ENST00000323267	ENSG00000137216	TMEM63B	TRUE	TRUE
chr6	44154377	G	T	ENST00000323267	ENSG00000137216	TMEM63B	TRUE	TRUE
chr6	44154398	A	T	ENST00000323267	ENSG00000137216	TMEM63B	FALSE	FALSE
chr6	44154407	G	T	ENST00000323267	ENSG00000137216	TMEM63B	FALSE	FALSE
chr6	44154437	A	T	ENST00000323267	ENSG00000137216	TMEM63B	FALSE	FALSE
chr6	44154446	G	A	ENST00000323267	ENSG00000137216	TMEM63B	TRUE	FALSE
chr6	44154446	G	C	ENST00000323267	ENSG00000137216	TMEM63B	TRUE	FALSE
chr6	44154446	G	T	ENST00000323267	ENSG00000137216	TMEM63B	TRUE	FALSE
chr6	44154447	T	A	ENST00000323267	ENSG00000137216	TMEM63B	TRUE	FALSE
chr6	44154447	T	C	ENST00000323267	ENSG00000137216	TMEM63B	TRUE	FALSE
chr6	44154447	T	G	ENST00000323267	ENSG00000137216	TMEM63B	TRUE	FALSE
chr6	44154690	A	C	ENST00000323267	ENSG00000137216	TMEM63B	TRUE	FALSE
chr6	44154690	A	G	ENST00000323267	ENSG00000137216	TMEM63B	TRUE	FALSE
chr6	44154690	A	T	ENST00000323267	ENSG00000137216	TMEM63B	TRUE	FALSE
chr6	44154691	G	A	ENST00000323267	ENSG00000137216	TMEM63B	TRUE	FALSE
chr6	44154691	G	C	ENST00000323267	ENSG00000137216	TMEM63B	TRUE	FALSE
chr6	44154691	G	T	ENST00000323267	ENSG00000137216	TMEM63B	TRUE	FALSE
chr6	44154692	A	T	ENST00000323267	ENSG00000137216	TMEM63B	FALSE	FALSE
chr6	44154697	C	A	ENST00000323267	ENSG00000137216	TMEM63B	FALSE	FALSE
chr6	44154697	C	G	ENST00000323267	ENSG00000137216	TMEM63B	FALSE	FALSE
chr6	44154704	C	T	ENST00000323267	ENSG00000137216	TMEM63B	FALSE	FALSE
chr6	44154713	C	T	ENST00000323267	ENSG00000137216	TMEM63B	FALSE	FALSE
chr6	44154720	C	A	ENST00000323267	ENSG00000137216	TMEM63B	FALSE	FALSE
chr6	44154720	C	G	ENST00000323267	ENSG00000137216	TMEM63B	FALSE	FALSE
chr6	44154722	G	T	ENST00000323267	ENSG00000137216	TMEM63B	FALSE	FALSE
chr6	44154759	C	A	ENST00000323267	ENSG00000137216	TMEM63B	FALSE	FALSE
chr6	44154759	C	G	ENST00000323267	ENSG00000137216	TMEM63B	FALSE	FALSE
chr6	44154767	G	T	ENST00000323267	ENSG00000137216	TMEM63B	FALSE	FALSE
chr6	44154777	C	A	ENST00000323267	ENSG00000137216	TMEM63B	FALSE	FALSE
chr6	44154777	C	G	ENST00000323267	ENSG00000137216	TMEM63B	FALSE	FALSE
chr6	44154783	C	A	ENST00000323267	ENSG00000137216	TMEM63B	FALSE	FALSE
chr6	44154783	C	G	ENST00000323267	ENSG00000137216	TMEM63B	FALSE	FALSE
chr6	44154788	C	T	ENST00000323267	ENSG00000137216	TMEM63B	FALSE	FALSE
chr6	44154794	G	T	ENST00000323267	ENSG00000137216	TMEM63B	FALSE	FALSE
chr6	44154797	G	T	ENST00000323267	ENSG00000137216	TMEM63B	FALSE	FALSE
chr6	44154801	T	A	ENST00000323267	ENSG00000137216	TMEM63B	FALSE	FALSE
chr6	44154839	C	T	ENST00000323267	ENSG00000137216	TMEM63B	FALSE	FALSE
chr6	44154847	C	A	ENST00000323267	ENSG00000137216	TMEM63B	FALSE	FALSE
chr6	44154848	G	T	ENST00000323267	ENSG00000137216	TMEM63B	FALSE	FALSE
chr6	44154863	G	T	ENST00000323267	ENSG00000137216	TMEM63B	FALSE	FALSE
chr6	44154869	G	T	ENST00000323267	ENSG00000137216	TMEM63B	FALSE	FALSE
chr6	44154878	C	T	ENST00000323267	ENSG00000137216	TMEM63B	FALSE	FALSE
chr6	44158857	C	A	ENST00000398776	ENSG00000137225	CAPN11	FALSE	FALSE
chr6	44158857	C	G	ENST00000398776	ENSG00000137225	CAPN11	FALSE	FALSE
chr6	44158865	G	A	ENST00000398776	ENSG00000137225	CAPN11	FALSE	FALSE
chr6	44158865	G	C	ENST00000398776	ENSG00000137225	CAPN11	FALSE	FALSE
chr6	44158865	G	T	ENST00000398776	ENSG00000137225	CAPN11	FALSE	FALSE
chr6	44158866	T	A	ENST00000398776	ENSG00000137225	CAPN11	FALSE	FALSE
chr6	44158866	T	C	ENST00000398776	ENSG00000137225	CAPN11	FALSE	FALSE
chr6	44158866	T	G	ENST00000398776	ENSG00000137225	CAPN11	FALSE	FALSE
chr6	44166756	A	C	ENST00000398776	ENSG00000137225	CAPN11	TRUE	FALSE
chr6	44166756	A	G	ENST00000398776	ENSG00000137225	CAPN11	TRUE	FALSE
chr6	44166756	A	T	ENST00000398776	ENSG00000137225	CAPN11	TRUE	FALSE
chr6	44166757	G	A	ENST00000398776	ENSG00000137225	CAPN11	TRUE	FALSE
chr6	44166757	G	C	ENST00000398776	ENSG00000137225	CAPN11	TRUE	FALSE
chr6	44166757	G	T	ENST00000398776	ENSG00000137225	CAPN11	TRUE	FALSE
chr6	44166772	G	T	ENST00000398776	ENSG00000137225	CAPN11	FALSE	FALSE
chr6	44166776	C	A	ENST00000398776	ENSG00000137225	CAPN11	FALSE	FALSE
chr6	44166776	C	G	ENST00000398776	ENSG00000137225	CAPN11	FALSE	FALSE
chr6	44166781	G	T	ENST00000398776	ENSG00000137225	CAPN11	FALSE	FALSE
chr6	44166793	G	T	ENST00000398776	ENSG00000137225	CAPN11	FALSE	FALSE
chr6	44166797	C	A	ENST00000398776	ENSG00000137225	CAPN11	TRUE	FALSE
chr6	44166797	C	G	ENST00000398776	ENSG00000137225	CAPN11	TRUE	FALSE
chr6	44166799	C	T	ENST00000398776	ENSG00000137225	CAPN11	TRUE	FALSE
chr6	44166802	G	T	ENST00000398776	ENSG00000137225	CAPN11	TRUE	FALSE
chr6	44166808	A	T	ENST00000398776	ENSG00000137225	CAPN11	TRUE	FALSE
chr6	44166821	C	A	ENST00000398776	ENSG00000137225	CAPN11	TRUE	TRUE
chr6	44166821	C	G	ENST00000398776	ENSG00000137225	CAPN11	TRUE	TRUE
chr6	44166825	T	A	ENST00000398776	ENSG00000137225	CAPN11	TRUE	TRUE
chr6	44166829	G	T	ENST00000398776	ENSG00000137225	CAPN11	TRUE	TRUE
chr6	44166830	G	A	ENST00000398776	ENSG00000137225	CAPN11	TRUE	FALSE
chr6	44166830	G	C	ENST00000398776	ENSG00000137225	CAPN11	TRUE	FALSE
chr6	44166830	G	T	ENST00000398776	ENSG00000137225	CAPN11	TRUE	FALSE
chr6	44166831	T	A	ENST00000398776	ENSG00000137225	CAPN11	TRUE	FALSE
chr6	44166831	T	C	ENST00000398776	ENSG00000137225	CAPN11	TRUE	FALSE
chr6	44166831	T	G	ENST00000398776	ENSG00000137225	CAPN11	TRUE	FALSE
chr6	44169279	A	C	ENST00000398776	ENSG00000137225	CAPN11	TRUE	FALSE
chr6	44169279	A	G	ENST00000398776	ENSG00000137225	CAPN11	TRUE	FALSE
chr6	44169279	A	T	ENST00000398776	ENSG00000137225	CAPN11	TRUE	FALSE
chr6	44169280	G	A	ENST00000398776	ENSG00000137225	CAPN11	TRUE	FALSE
chr6	44169280	G	C	ENST00000398776	ENSG00000137225	CAPN11	TRUE	FALSE
chr6	44169280	G	T	ENST00000398776	ENSG00000137225	CAPN11	TRUE	FALSE
chr6	44169301	G	T	ENST00000398776	ENSG00000137225	CAPN11	TRUE	TRUE
chr6	44169334	A	T	ENST00000398776	ENSG00000137225	CAPN11	TRUE	TRUE
chr6	44169340	A	T	ENST00000398776	ENSG00000137225	CAPN11	TRUE	TRUE
chr6	44169352	C	T	ENST00000398776	ENSG00000137225	CAPN11	TRUE	TRUE
chr6	44169367	C	T	ENST00000398776	ENSG00000137225	CAPN11	TRUE	TRUE
chr6	44169382	C	T	ENST00000398776	ENSG00000137225	CAPN11	TRUE	TRUE
chr6	44169391	G	T	ENST00000398776	ENSG00000137225	CAPN11	TRUE	TRUE
chr6	44169394	G	T	ENST00000398776	ENSG00000137225	CAPN11	TRUE	TRUE
chr6	44169400	C	T	ENST00000398776	ENSG00000137225	CAPN11	TRUE	TRUE
chr6	44169411	T	A	ENST00000398776	ENSG00000137225	CAPN11	TRUE	TRUE
chr6	44169415	A	T	ENST00000398776	ENSG00000137225	CAPN11	TRUE	TRUE
chr6	44169418	A	T	ENST00000398776	ENSG00000137225	CAPN11	TRUE	TRUE
chr6	44169424	G	T	ENST00000398776	ENSG00000137225	CAPN11	TRUE	TRUE
chr6	44169433	G	T	ENST00000398776	ENSG00000137225	CAPN11	TRUE	TRUE
chr6	44169443	T	A	ENST00000398776	ENSG00000137225	CAPN11	TRUE	TRUE
chr6	44169443	T	G	ENST00000398776	ENSG00000137225	CAPN11	TRUE	TRUE
chr6	44169454	G	T	ENST00000398776	ENSG00000137225	CAPN11	TRUE	TRUE
chr6	44169464	C	A	ENST00000398776	ENSG00000137225	CAPN11	TRUE	TRUE
chr6	44169464	C	G	ENST00000398776	ENSG00000137225	CAPN11	TRUE	TRUE
chr6	44169475	A	T	ENST00000398776	ENSG00000137225	CAPN11	TRUE	TRUE
chr6	44169496	A	T	ENST00000398776	ENSG00000137225	CAPN11	TRUE	TRUE
chr6	44169505	C	T	ENST00000398776	ENSG00000137225	CAPN11	TRUE	TRUE
chr6	44169518	G	A	ENST00000398776	ENSG00000137225	CAPN11	TRUE	TRUE
chr6	44169519	G	A	ENST00000398776	ENSG00000137225	CAPN11	TRUE	TRUE
chr6	44169520	C	T	ENST00000398776	ENSG00000137225	CAPN11	TRUE	TRUE
chr6	44169529	A	T	ENST00000398776	ENSG00000137225	CAPN11	TRUE	TRUE
chr6	44169532	G	A	ENST00000398776	ENSG00000137225	CAPN11	TRUE	FALSE
chr6	44169532	G	C	ENST00000398776	ENSG00000137225	CAPN11	TRUE	FALSE
chr6	44169532	G	T	ENST00000398776	ENSG00000137225	CAPN11	TRUE	FALSE
chr6	44169533	T	A	ENST00000398776	ENSG00000137225	CAPN11	TRUE	FALSE
chr6	44169533	T	C	ENST00000398776	ENSG00000137225	CAPN11	TRUE	FALSE
chr6	44169533	T	G	ENST00000398776	ENSG00000137225	CAPN11	TRUE	FALSE
chr6	44169904	A	C	ENST00000398776	ENSG00000137225	CAPN11	TRUE	FALSE
chr6	44169904	A	G	ENST00000398776	ENSG00000137225	CAPN11	TRUE	FALSE
chr6	44169904	A	T	ENST00000398776	ENSG00000137225	CAPN11	TRUE	FALSE
chr6	44169905	G	A	ENST00000398776	ENSG00000137225	CAPN11	TRUE	FALSE
chr6	44169905	G	C	ENST00000398776	ENSG00000137225	CAPN11	TRUE	FALSE
chr6	44169905	G	T	ENST00000398776	ENSG00000137225	CAPN11	TRUE	FALSE
chr6	44169962	C	A	ENST00000398776	ENSG00000137225	CAPN11	TRUE	TRUE
chr6	44169963	C	T	ENST00000398776	ENSG00000137225	CAPN11	TRUE	TRUE
chr6	44169976	G	A	ENST00000398776	ENSG00000137225	CAPN11	TRUE	FALSE
chr6	44169976	G	C	ENST00000398776	ENSG00000137225	CAPN11	TRUE	FALSE
chr6	44169976	G	T	ENST00000398776	ENSG00000137225	CAPN11	TRUE	FALSE
chr6	44169977	T	A	ENST00000398776	ENSG00000137225	CAPN11	TRUE	FALSE
chr6	44169977	T	C	ENST00000398776	ENSG00000137225	CAPN11	TRUE	FALSE
chr6	44169977	T	G	ENST00000398776	ENSG00000137225	CAPN11	TRUE	FALSE
chr6	44172300	A	C	ENST00000398776	ENSG00000137225	CAPN11	TRUE	FALSE
chr6	44172300	A	G	ENST00000398776	ENSG00000137225	CAPN11	TRUE	FALSE
chr6	44172300	A	T	ENST00000398776	ENSG00000137225	CAPN11	TRUE	FALSE
chr6	44172301	G	A	ENST00000398776	ENSG00000137225	CAPN11	TRUE	FALSE
chr6	44172301	G	C	ENST00000398776	ENSG00000137225	CAPN11	TRUE	FALSE
chr6	44172301	G	T	ENST00000398776	ENSG00000137225	CAPN11	TRUE	FALSE
chr6	44172309	C	A	ENST00000398776	ENSG00000137225	CAPN11	TRUE	TRUE
chr6	44172311	G	A	ENST00000398776	ENSG00000137225	CAPN11	TRUE	TRUE
chr6	44172312	G	A	ENST00000398776	ENSG00000137225	CAPN11	TRUE	TRUE
chr6	44172345	C	A	ENST00000398776	ENSG00000137225	CAPN11	TRUE	TRUE
chr6	44172349	A	T	ENST00000398776	ENSG00000137225	CAPN11	TRUE	TRUE
chr6	44172360	C	A	ENST00000398776	ENSG00000137225	CAPN11	TRUE	TRUE
chr6	44172360	C	G	ENST00000398776	ENSG00000137225	CAPN11	TRUE	TRUE
chr6	44172373	A	T	ENST00000398776	ENSG00000137225	CAPN11	TRUE	TRUE
chr6	44172376	G	T	ENST00000398776	ENSG00000137225	CAPN11	TRUE	TRUE
chr6	44172379	C	T	ENST00000398776	ENSG00000137225	CAPN11	TRUE	TRUE
chr6	44172388	A	T	ENST00000398776	ENSG00000137225	CAPN11	TRUE	TRUE
chr6	44172391	A	T	ENST00000398776	ENSG00000137225	CAPN11	TRUE	TRUE
chr6	44172399	T	A	ENST00000398776	ENSG00000137225	CAPN11	TRUE	TRUE
chr6	44172399	T	G	ENST00000398776	ENSG00000137225	CAPN11	TRUE	TRUE
chr6	44172418	C	T	ENST00000398776	ENSG00000137225	CAPN11	TRUE	TRUE
chr6	44172421	G	A	ENST00000398776	ENSG00000137225	CAPN11	TRUE	FALSE
chr6	44172421	G	C	ENST00000398776	ENSG00000137225	CAPN11	TRUE	FALSE
chr6	44172421	G	T	ENST00000398776	ENSG00000137225	CAPN11	TRUE	FALSE
chr6	44172422	T	A	ENST00000398776	ENSG00000137225	CAPN11	TRUE	FALSE
chr6	44172422	T	C	ENST00000398776	ENSG00000137225	CAPN11	TRUE	FALSE
chr6	44172422	T	G	ENST00000398776	ENSG00000137225	CAPN11	TRUE	FALSE
chr6	44172938	A	C	ENST00000398776	ENSG00000137225	CAPN11	TRUE	FALSE
chr6	44172938	A	G	ENST00000398776	ENSG00000137225	CAPN11	TRUE	FALSE
chr6	44172938	A	T	ENST00000398776	ENSG00000137225	CAPN11	TRUE	FALSE
chr6	44172939	G	A	ENST00000398776	ENSG00000137225	CAPN11	TRUE	FALSE
chr6	44172939	G	C	ENST00000398776	ENSG00000137225	CAPN11	TRUE	FALSE
chr6	44172939	G	T	ENST00000398776	ENSG00000137225	CAPN11	TRUE	FALSE
chr6	44172944	G	A	ENST00000398776	ENSG00000137225	CAPN11	TRUE	TRUE
chr6	44172945	G	A	ENST00000398776	ENSG00000137225	CAPN11	TRUE	TRUE
chr6	44172946	C	T	ENST00000398776	ENSG00000137225	CAPN11	TRUE	TRUE
chr6	44172952	G	T	ENST00000398776	ENSG00000137225	CAPN11	TRUE	TRUE
chr6	44172955	C	T	ENST00000398776	ENSG00000137225	CAPN11	TRUE	TRUE
chr6	44172959	G	A	ENST00000398776	ENSG00000137225	CAPN11	TRUE	TRUE
chr6	44172960	G	A	ENST00000398776	ENSG00000137225	CAPN11	TRUE	TRUE
chr6	44172994	A	T	ENST00000398776	ENSG00000137225	CAPN11	TRUE	TRUE
chr6	44173003	A	T	ENST00000398776	ENSG00000137225	CAPN11	TRUE	TRUE
chr6	44173022	C	A	ENST00000398776	ENSG00000137225	CAPN11	TRUE	TRUE
chr6	44173022	C	G	ENST00000398776	ENSG00000137225	CAPN11	TRUE	TRUE
chr6	44173027	G	T	ENST00000398776	ENSG00000137225	CAPN11	TRUE	TRUE
chr6	44173036	G	T	ENST00000398776	ENSG00000137225	CAPN11	TRUE	TRUE
chr6	44173043	G	A	ENST00000398776	ENSG00000137225	CAPN11	TRUE	TRUE
chr6	44173044	G	A	ENST00000398776	ENSG00000137225	CAPN11	TRUE	TRUE
chr6	44173057	G	T	ENST00000398776	ENSG00000137225	CAPN11	TRUE	TRUE
chr6	44173060	A	T	ENST00000398776	ENSG00000137225	CAPN11	TRUE	TRUE
chr6	44173068	T	A	ENST00000398776	ENSG00000137225	CAPN11	TRUE	TRUE
chr6	44173068	T	G	ENST00000398776	ENSG00000137225	CAPN11	TRUE	TRUE
chr6	44173072	A	T	ENST00000398776	ENSG00000137225	CAPN11	TRUE	TRUE
chr6	44173074	G	A	ENST00000398776	ENSG00000137225	CAPN11	TRUE	FALSE
chr6	44173074	G	C	ENST00000398776	ENSG00000137225	CAPN11	TRUE	TRUE
chr6	44173074	G	T	ENST00000398776	ENSG00000137225	CAPN11	TRUE	FALSE
chr6	44173075	T	A	ENST00000398776	ENSG00000137225	CAPN11	TRUE	FALSE
chr6	44173075	T	C	ENST00000398776	ENSG00000137225	CAPN11	TRUE	FALSE
chr6	44173075	T	G	ENST00000398776	ENSG00000137225	CAPN11	TRUE	FALSE
chr6	44173216	A	C	ENST00000398776	ENSG00000137225	CAPN11	TRUE	FALSE
chr6	44173216	A	G	ENST00000398776	ENSG00000137225	CAPN11	TRUE	FALSE
chr6	44173216	A	T	ENST00000398776	ENSG00000137225	CAPN11	TRUE	FALSE
chr6	44173217	G	A	ENST00000398776	ENSG00000137225	CAPN11	TRUE	FALSE
chr6	44173217	G	C	ENST00000398776	ENSG00000137225	CAPN11	TRUE	FALSE
chr6	44173217	G	T	ENST00000398776	ENSG00000137225	CAPN11	TRUE	FALSE
chr6	44173233	T	A	ENST00000398776	ENSG00000137225	CAPN11	TRUE	TRUE
chr6	44173233	T	G	ENST00000398776	ENSG00000137225	CAPN11	TRUE	TRUE
chr6	44173234	G	T	ENST00000398776	ENSG00000137225	CAPN11	TRUE	TRUE
chr6	44173241	T	A	ENST00000398776	ENSG00000137225	CAPN11	TRUE	TRUE
chr6	44173244	C	A	ENST00000398776	ENSG00000137225	CAPN11	TRUE	TRUE
chr6	44173244	C	G	ENST00000398776	ENSG00000137225	CAPN11	TRUE	TRUE
chr6	44173261	G	T	ENST00000398776	ENSG00000137225	CAPN11	TRUE	TRUE
chr6	44173270	G	T	ENST00000398776	ENSG00000137225	CAPN11	TRUE	TRUE
chr6	44173282	G	T	ENST00000398776	ENSG00000137225	CAPN11	TRUE	TRUE
chr6	44173294	C	T	ENST00000398776	ENSG00000137225	CAPN11	TRUE	TRUE
chr6	44173303	C	T	ENST00000398776	ENSG00000137225	CAPN11	TRUE	TRUE
chr6	44173309	C	T	ENST00000398776	ENSG00000137225	CAPN11	TRUE	TRUE
chr6	44173321	C	T	ENST00000398776	ENSG00000137225	CAPN11	TRUE	TRUE
chr6	44173345	A	T	ENST00000398776	ENSG00000137225	CAPN11	TRUE	TRUE
chr6	44173354	G	T	ENST00000398776	ENSG00000137225	CAPN11	TRUE	TRUE
chr6	44173357	C	T	ENST00000398776	ENSG00000137225	CAPN11	TRUE	TRUE
chr6	44173377	C	A	ENST00000398776	ENSG00000137225	CAPN11	TRUE	TRUE
chr6	44173384	G	T	ENST00000398776	ENSG00000137225	CAPN11	TRUE	TRUE
chr6	44173387	G	A	ENST00000398776	ENSG00000137225	CAPN11	TRUE	FALSE
chr6	44173387	G	C	ENST00000398776	ENSG00000137225	CAPN11	TRUE	FALSE
chr6	44173387	G	T	ENST00000398776	ENSG00000137225	CAPN11	TRUE	FALSE
chr6	44173388	T	A	ENST00000398776	ENSG00000137225	CAPN11	TRUE	FALSE
chr6	44173388	T	C	ENST00000398776	ENSG00000137225	CAPN11	TRUE	FALSE
chr6	44173388	T	G	ENST00000398776	ENSG00000137225	CAPN11	TRUE	FALSE
chr6	44176066	A	C	ENST00000398776	ENSG00000137225	CAPN11	TRUE	FALSE
chr6	44176066	A	G	ENST00000398776	ENSG00000137225	CAPN11	TRUE	FALSE
chr6	44176066	A	T	ENST00000398776	ENSG00000137225	CAPN11	TRUE	FALSE
chr6	44176067	G	A	ENST00000398776	ENSG00000137225	CAPN11	TRUE	FALSE
chr6	44176067	G	C	ENST00000398776	ENSG00000137225	CAPN11	TRUE	FALSE
chr6	44176067	G	T	ENST00000398776	ENSG00000137225	CAPN11	TRUE	FALSE
chr6	44176083	G	T	ENST00000398776	ENSG00000137225	CAPN11	TRUE	TRUE
chr6	44176089	G	T	ENST00000398776	ENSG00000137225	CAPN11	TRUE	TRUE
chr6	44176104	A	T	ENST00000398776	ENSG00000137225	CAPN11	TRUE	TRUE
chr6	44176116	A	T	ENST00000398776	ENSG00000137225	CAPN11
chr6	44176130	C	A	ENST00000398776	ENSG00000137225	CAPN11	TRUE	TRUE
chr6	44176130	C	G	ENST00000398776	ENSG00000137225	CAPN11	TRUE	TRUE
chr6	44176146	C	T	ENST00000398776	ENSG00000137225	CAPN11	TRUE	TRUE
chr6	44176152	G	A	ENST00000398776	ENSG00000137225	CAPN11	TRUE	FALSE
chr6	44176152	G	C	ENST00000398776	ENSG00000137225	CAPN11	TRUE	FALSE
chr6	44176152	G	T	ENST00000398776	ENSG00000137225	CAPN11	TRUE	FALSE
chr6	44176153	T	A	ENST00000398776	ENSG00000137225	CAPN11	TRUE	FALSE
chr6	44176153	T	C	ENST00000398776	ENSG00000137225	CAPN11	TRUE	FALSE
chr6	44176153	T	G	ENST00000398776	ENSG00000137225	CAPN11	TRUE	FALSE
chr6	44176251	A	C	ENST00000398776	ENSG00000137225	CAPN11	TRUE	FALSE
chr6	44176251	A	G	ENST00000398776	ENSG00000137225	CAPN11	TRUE	FALSE
chr6	44176251	A	T	ENST00000398776	ENSG00000137225	CAPN11	TRUE	FALSE
chr6	44176252	G	A	ENST00000398776	ENSG00000137225	CAPN11	TRUE	FALSE
chr6	44176252	G	C	ENST00000398776	ENSG00000137225	CAPN11	TRUE	FALSE
chr6	44176252	G	T	ENST00000398776	ENSG00000137225	CAPN11	TRUE	FALSE
chr6	44176261	C	A	ENST00000398776	ENSG00000137225	CAPN11	TRUE	TRUE
chr6	44176261	C	G	ENST00000398776	ENSG00000137225	CAPN11	TRUE	TRUE
chr6	44176262	A	T	ENST00000398776	ENSG00000137225	CAPN11	TRUE	TRUE
chr6	44176268	A	T	ENST00000398776	ENSG00000137225	CAPN11	TRUE	TRUE
chr6	44176274	G	T	ENST00000398776	ENSG00000137225	CAPN11	TRUE	TRUE
chr6	44176302	G	A	ENST00000398776	ENSG00000137225	CAPN11	TRUE	TRUE
chr6	44176303	G	A	ENST00000398776	ENSG00000137225	CAPN11	TRUE	TRUE
chr6	44176313	G	T	ENST00000398776	ENSG00000137225	CAPN11	TRUE	TRUE
chr6	44176317	G	A	ENST00000398776	ENSG00000137225	CAPN11	TRUE	TRUE
chr6	44176318	G	A	ENST00000398776	ENSG00000137225	CAPN11	TRUE	TRUE
chr6	44176322	G	T	ENST00000398776	ENSG00000137225	CAPN11	TRUE	TRUE
chr6	44176329	G	A	ENST00000398776	ENSG00000137225	CAPN11	TRUE	TRUE
chr6	44176330	G	A	ENST00000398776	ENSG00000137225	CAPN11	TRUE	TRUE
chr6	44176339	G	A	ENST00000398776	ENSG00000137225	CAPN11	TRUE	FALSE
chr6	44176339	G	C	ENST00000398776	ENSG00000137225	CAPN11	TRUE	FALSE
chr6	44176339	G	T	ENST00000398776	ENSG00000137225	CAPN11	TRUE	FALSE
chr6	44176340	T	A	ENST00000398776	ENSG00000137225	CAPN11	TRUE	FALSE
chr6	44176340	T	C	ENST00000398776	ENSG00000137225	CAPN11	FALSE	FALSE
chr6	44176340	T	G	ENST00000398776	ENSG00000137225	CAPN11	TRUE	FALSE
chr6	44176579	A	C	ENST00000398776	ENSG00000137225	CAPN11	TRUE	FALSE
chr6	44176579	A	G	ENST00000398776	ENSG00000137225	CAPN11	TRUE	FALSE
chr6	44176579	A	T	ENST00000398776	ENSG00000137225	CAPN11	TRUE	FALSE
chr6	44176580	G	A	ENST00000398776	ENSG00000137225	CAPN11	TRUE	FALSE
chr6	44176580	G	C	ENST00000398776	ENSG00000137225	CAPN11	TRUE	FALSE
chr6	44176580	G	T	ENST00000398776	ENSG00000137225	CAPN11	TRUE	FALSE
chr6	44176588	G	T	ENST00000398776	ENSG00000137225	CAPN11	TRUE	TRUE
chr6	44176592	G	A	ENST00000398776	ENSG00000137225	CAPN11	TRUE	TRUE
chr6	44176593	G	A	ENST00000398776	ENSG00000137225	CAPN11	TRUE	TRUE
chr6	44176594	G	T	ENST00000398776	ENSG00000137225	CAPN11	TRUE	TRUE
chr6	44176597	G	T	ENST00000398776	ENSG00000137225	CAPN11	TRUE	TRUE
chr6	44176607	C	A	ENST00000398776	ENSG00000137225	CAPN11	TRUE	TRUE
chr6	44176607	C	G	ENST00000398776	ENSG00000137225	CAPN11	TRUE	TRUE
chr6	44176615	C	T	ENST00000398776	ENSG00000137225	CAPN11	TRUE	TRUE
chr6	44176621	C	T	ENST00000398776	ENSG00000137225	CAPN11	TRUE	TRUE
chr6	44176633	A	T	ENST00000398776	ENSG00000137225	CAPN11	TRUE	TRUE
chr6	44176639	G	T	ENST00000398776	ENSG00000137225	CAPN11	TRUE	TRUE
chr6	44176648	G	T	ENST00000398776	ENSG00000137225	CAPN11	TRUE	TRUE
chr6	44176655	G	A	ENST00000398776	ENSG00000137225	CAPN11	TRUE	TRUE
chr6	44176656	G	A	ENST00000398776	ENSG00000137225	CAPN11	TRUE	FALSE
chr6	44176656	G	C	ENST00000398776	ENSG00000137225	CAPN11	TRUE	FALSE
chr6	44176656	G	T	ENST00000398776	ENSG00000137225	CAPN11	TRUE	FALSE
chr6	44176657	T	A	ENST00000398776	ENSG00000137225	CAPN11	TRUE	FALSE
chr6	44176657	T	C	ENST00000398776	ENSG00000137225	CAPN11	TRUE	FALSE
chr6	44176657	T	G	ENST00000398776	ENSG00000137225	CAPN11	TRUE	FALSE
chr6	44176836	A	C	ENST00000398776	ENSG00000137225	CAPN11	TRUE	FALSE
chr6	44176836	A	G	ENST00000398776	ENSG00000137225	CAPN11	TRUE	FALSE
chr6	44176836	A	T	ENST00000398776	ENSG00000137225	CAPN11	TRUE	FALSE
chr6	44176837	G	A	ENST00000398776	ENSG00000137225	CAPN11	TRUE	FALSE
chr6	44176837	G	C	ENST00000398776	ENSG00000137225	CAPN11	TRUE	FALSE
chr6	44176837	G	T	ENST00000398776	ENSG00000137225	CAPN11	TRUE	FALSE
chr6	44176838	G	A	ENST00000398776	ENSG00000137225	CAPN11	TRUE	TRUE
chr6	44176847	C	A	ENST00000398776	ENSG00000137225	CAPN11	TRUE	TRUE
chr6	44176847	C	G	ENST00000398776	ENSG00000137225	CAPN11	TRUE	TRUE
chr6	44176848	C	T	ENST00000398776	ENSG00000137225	CAPN11	TRUE	TRUE
chr6	44176878	G	T	ENST00000398776	ENSG00000137225	CAPN11	TRUE	TRUE
chr6	44176886	C	A	ENST00000398776	ENSG00000137225	CAPN11	TRUE	TRUE
chr6	44176919	C	A	ENST00000398776	ENSG00000137225	CAPN11	TRUE	TRUE
chr6	44176919	C	G	ENST00000398776	ENSG00000137225	CAPN11	TRUE	TRUE
chr6	44176920	A	T	ENST00000398776	ENSG00000137225	CAPN11	TRUE	TRUE
chr6	44176928	C	A	ENST00000398776	ENSG00000137225	CAPN11	TRUE	TRUE
chr6	44176928	C	G	ENST00000398776	ENSG00000137225	CAPN11	TRUE	TRUE
chr6	44176930	G	A	ENST00000398776	ENSG00000137225	CAPN11	TRUE	TRUE
chr6	44176931	G	A	ENST00000398776	ENSG00000137225	CAPN11	TRUE	TRUE
chr6	44176946	C	A	ENST00000398776	ENSG00000137225	CAPN11	TRUE	TRUE
chr6	44176946	C	G	ENST00000398776	ENSG00000137225	CAPN11	TRUE	TRUE
chr6	44176947	G	T	ENST00000398776	ENSG00000137225	CAPN11	TRUE	TRUE
chr6	44176957	G	A	ENST00000398776	ENSG00000137225	CAPN11	TRUE	TRUE
chr6	44176958	G	A	ENST00000398776	ENSG00000137225	CAPN11	TRUE	TRUE
chr6	44176962	A	T	ENST00000398776	ENSG00000137225	CAPN11	TRUE	TRUE
chr6	44176985	C	A	ENST00000398776	ENSG00000137225	CAPN11	TRUE	TRUE
chr6	44176999	G	A	ENST00000398776	ENSG00000137225	CAPN11	TRUE	FALSE
chr6	44176999	G	C	ENST00000398776	ENSG00000137225	CAPN11	TRUE	FALSE
chr6	44176999	G	T	ENST00000398776	ENSG00000137225	CAPN11	TRUE	FALSE
chr6	44177000	T	A	ENST00000398776	ENSG00000137225	CAPN11	TRUE	FALSE
chr6	44177000	T	C	ENST00000398776	ENSG00000137225	CAPN11	TRUE	FALSE
chr6	44177000	T	G	ENST00000398776	ENSG00000137225	CAPN11	TRUE	FALSE
chr6	44177240	A	C	ENST00000398776	ENSG00000137225	CAPN11	TRUE	FALSE
chr6	44177240	A	G	ENST00000398776	ENSG00000137225	CAPN11	TRUE	FALSE
chr6	44177240	A	T	ENST00000398776	ENSG00000137225	CAPN11	TRUE	FALSE
chr6	44177241	G	A	ENST00000398776	ENSG00000137225	CAPN11	TRUE	FALSE
chr6	44177241	G	C	ENST00000398776	ENSG00000137225	CAPN11	TRUE	FALSE
chr6	44177241	G	T	ENST00000398776	ENSG00000137225	CAPN11	TRUE	FALSE
chr6	44177251	G	A	ENST00000398776	ENSG00000137225	CAPN11	TRUE	TRUE
chr6	44177252	G	A	ENST00000398776	ENSG00000137225	CAPN11	TRUE	TRUE
chr6	44177262	C	T	ENST00000398776	ENSG00000137225	CAPN11	TRUE	TRUE
chr6	44177268	A	T	ENST00000398776	ENSG00000137225	CAPN11	TRUE	TRUE
chr6	44177283	G	T	ENST00000398776	ENSG00000137225	CAPN11	TRUE	TRUE
chr6	44177298	G	T	ENST00000398776	ENSG00000137225	CAPN11	TRUE	TRUE
chr6	44177310	G	T	ENST00000398776	ENSG00000137225	CAPN11	TRUE	TRUE
chr6	44177330	C	A	ENST00000398776	ENSG00000137225	CAPN11	TRUE	TRUE
chr6	44177336	C	A	ENST00000398776	ENSG00000137225	CAPN11	TRUE	TRUE
chr6	44177352	C	T	ENST00000398776	ENSG00000137225	CAPN11	TRUE	TRUE
chr6	44177355	A	T	ENST00000398776	ENSG00000137225	CAPN11	TRUE	TRUE
chr6	44177362	G	A	ENST00000398776	ENSG00000137225	CAPN11	TRUE	TRUE
chr6	44177363	G	A	ENST00000398776	ENSG00000137225	CAPN11	TRUE	TRUE
chr6	44177376	C	T	ENST00000398776	ENSG00000137225	CAPN11	TRUE	TRUE
chr6	44177379	C	T	ENST00000398776	ENSG00000137225	CAPN11	TRUE	TRUE
chr6	44177382	G	T	ENST00000398776	ENSG00000137225	CAPN11	TRUE	TRUE
chr6	44177388	C	T	ENST00000398776	ENSG00000137225	CAPN11	TRUE	TRUE
chr6	44177394	C	T	ENST00000398776	ENSG00000137225	CAPN11	TRUE	TRUE
chr6	44177417	C	A	ENST00000398776	ENSG00000137225	CAPN11	TRUE	TRUE
chr6	44177417	C	G	ENST00000398776	ENSG00000137225	CAPN11	TRUE	TRUE
chr6	44177421	G	A	ENST00000398776	ENSG00000137225	CAPN11	TRUE	FALSE
chr6	44177421	G	C	ENST00000398776	ENSG00000137225	CAPN11	TRUE	FALSE
chr6	44177421	G	T	ENST00000398776	ENSG00000137225	CAPN11	TRUE	FALSE
chr6	44177422	T	A	ENST00000398776	ENSG00000137225	CAPN11	TRUE	FALSE
chr6	44177422	T	C	ENST00000398776	ENSG00000137225	CAPN11	TRUE	FALSE
chr6	44177422	T	G	ENST00000398776	ENSG00000137225	CAPN11	TRUE	FALSE
chr6	44179617	A	C	ENST00000398776	ENSG00000137225	CAPN11	TRUE	FALSE
chr6	44179617	A	G	ENST00000398776	ENSG00000137225	CAPN11	TRUE	FALSE
chr6	44179617	A	T	ENST00000398776	ENSG00000137225	CAPN11	TRUE	FALSE
chr6	44179618	G	A	ENST00000398776	ENSG00000137225	CAPN11	TRUE	FALSE
chr6	44179618	G	C	ENST00000398776	ENSG00000137225	CAPN11	TRUE	FALSE
chr6	44179618	G	T	ENST00000398776	ENSG00000137225	CAPN11	TRUE	FALSE
chr6	44179625	A	T	ENST00000398776	ENSG00000137225	CAPN11	TRUE	TRUE
chr6	44179628	G	T	ENST00000398776	ENSG00000137225	CAPN11	TRUE	TRUE
chr6	44179631	G	A	ENST00000398776	ENSG00000137225	CAPN11	FALSE	FALSE
chr6	44179631	G	C	ENST00000398776	ENSG00000137225	CAPN11	FALSE	FALSE
chr6	44179631	G	T	ENST00000398776	ENSG00000137225	CAPN11	FALSE	FALSE
chr6	44179632	T	A	ENST00000398776	ENSG00000137225	CAPN11	FALSE	FALSE
chr6	44179632	T	C	ENST00000398776	ENSG00000137225	CAPN11	FALSE	FALSE
chr6	44179632	T	G	ENST00000398776	ENSG00000137225	CAPN11	FALSE	FALSE
chr6	44179950	A	C	ENST00000398776	ENSG00000137225	CAPN11	FALSE	FALSE
chr6	44179950	A	G	ENST00000398776	ENSG00000137225	CAPN11	FALSE	FALSE
chr6	44179950	A	T	ENST00000398776	ENSG00000137225	CAPN11	TRUE	FALSE
chr6	44179951	G	A	ENST00000398776	ENSG00000137225	CAPN11	FALSE	FALSE
chr6	44179951	G	C	ENST00000398776	ENSG00000137225	CAPN11	FALSE	FALSE
chr6	44179951	G	T	ENST00000398776	ENSG00000137225	CAPN11	FALSE	FALSE
chr6	44179955	C	T	ENST00000398776	ENSG00000137225	CAPN11	TRUE	TRUE
chr6	44179964	C	T	ENST00000398776	ENSG00000137225	CAPN11	TRUE	TRUE
chr6	44179977	T	A	ENST00000398776	ENSG00000137225	CAPN11	TRUE	TRUE
chr6	44179979	A	T	ENST00000398776	ENSG00000137225	CAPN11	TRUE	TRUE
chr6	44179982	A	T	ENST00000398776	ENSG00000137225	CAPN11	TRUE	TRUE
chr6	44179985	G	T	ENST00000398776	ENSG00000137225	CAPN11	TRUE	TRUE
chr6	44179997	A	T	ENST00000398776	ENSG00000137225	CAPN11	TRUE	TRUE
chr6	44180002	T	A	ENST00000398776	ENSG00000137225	CAPN11
chr6	44180002	T	G	ENST00000398776	ENSG00000137225	CAPN11
chr6	44180003	C	T	ENST00000398776	ENSG00000137225	CAPN11
chr6	44180019	C	A	ENST00000398776	ENSG00000137225	CAPN11
chr6	44180019	C	G	ENST00000398776	ENSG00000137225	CAPN11
chr6	44180021	G	T	ENST00000398776	ENSG00000137225	CAPN11
chr6	44180037	C	A	ENST00000398776	ENSG00000137225	CAPN11
chr6	44180037	C	G	ENST00000398776	ENSG00000137225	CAPN11
chr6	44180042	G	T	ENST00000398776	ENSG00000137225	CAPN11
chr6	44180054	C	T	ENST00000398776	ENSG00000137225	CAPN11
chr6	44180075	G	T	ENST00000398776	ENSG00000137225	CAPN11
chr6	44180080	T	A	ENST00000398776	ENSG00000137225	CAPN11
chr6	44180080	T	G	ENST00000398776	ENSG00000137225	CAPN11
chr6	44180102	G	T	ENST00000398776	ENSG00000137225	CAPN11	TRUE	TRUE
chr6	44180111	A	T	ENST00000398776	ENSG00000137225	CAPN11	TRUE	TRUE
chr6	44180144	G	T	ENST00000398776	ENSG00000137225	CAPN11	TRUE	TRUE
chr6	44180147	A	T	ENST00000398776	ENSG00000137225	CAPN11	TRUE	TRUE
chr6	44180156	G	T	ENST00000398776	ENSG00000137225	CAPN11	TRUE	TRUE
chr6	44180160	C	A	ENST00000398776	ENSG00000137225	CAPN11	TRUE	TRUE
chr6	44180160	C	G	ENST00000398776	ENSG00000137225	CAPN11	TRUE	TRUE
chr6	44180163	G	A	ENST00000398776	ENSG00000137225	CAPN11	TRUE	TRUE
chr6	44180164	G	A	ENST00000398776	ENSG00000137225	CAPN11	TRUE	FALSE
chr6	44180164	G	C	ENST00000398776	ENSG00000137225	CAPN11	TRUE	FALSE
chr6	44180164	G	T	ENST00000398776	ENSG00000137225	CAPN11	TRUE	FALSE
chr6	44180165	T	A	ENST00000398776	ENSG00000137225	CAPN11	TRUE	FALSE
chr6	44180165	T	C	ENST00000398776	ENSG00000137225	CAPN11	TRUE	FALSE
chr6	44180165	T	G	ENST00000398776	ENSG00000137225	CAPN11	TRUE	FALSE
chr6	44180458	A	C	ENST00000398776	ENSG00000137225	CAPN11	TRUE	FALSE
chr6	44180458	A	G	ENST00000398776	ENSG00000137225	CAPN11	TRUE	FALSE
chr6	44180458	A	T	ENST00000398776	ENSG00000137225	CAPN11	TRUE	FALSE
chr6	44180459	G	A	ENST00000398776	ENSG00000137225	CAPN11	TRUE	FALSE
chr6	44180459	G	C	ENST00000398776	ENSG00000137225	CAPN11	TRUE	FALSE
chr6	44180459	G	T	ENST00000398776	ENSG00000137225	CAPN11	TRUE	FALSE
chr6	44180460	G	A	ENST00000398776	ENSG00000137225	CAPN11
chr6	44180461	G	T	ENST00000398776	ENSG00000137225	CAPN11
chr6	44180465	T	A	ENST00000398776	ENSG00000137225	CAPN11
chr6	44180470	G	T	ENST00000398776	ENSG00000137225	CAPN11
chr6	44180481	T	A	ENST00000398776	ENSG00000137225	CAPN11
chr6	44180481	T	G	ENST00000398776	ENSG00000137225	CAPN11
chr6	44180485	G	T	ENST00000398776	ENSG00000137225	CAPN11
chr6	44180488	C	T	ENST00000398776	ENSG00000137225	CAPN11
chr6	44180494	C	T	ENST00000398776	ENSG00000137225	CAPN11
chr6	44180497	G	T	ENST00000398776	ENSG00000137225	CAPN11
chr6	44180500	G	A	ENST00000398776	ENSG00000137225	CAPN11	TRUE	FALSE
chr6	44180500	G	C	ENST00000398776	ENSG00000137225	CAPN11	TRUE	FALSE
chr6	44180500	G	T	ENST00000398776	ENSG00000137225	CAPN11	TRUE	FALSE
chr6	44180501	T	A	ENST00000398776	ENSG00000137225	CAPN11	TRUE	FALSE
chr6	44180501	T	C	ENST00000398776	ENSG00000137225	CAPN11	TRUE	FALSE
chr6	44180501	T	G	ENST00000398776	ENSG00000137225	CAPN11	TRUE	FALSE
chr6	44180595	A	C	ENST00000398776	ENSG00000137225	CAPN11	TRUE	FALSE
chr6	44180595	A	G	ENST00000398776	ENSG00000137225	CAPN11	TRUE	FALSE
chr6	44180595	A	T	ENST00000398776	ENSG00000137225	CAPN11	TRUE	FALSE
chr6	44180596	G	A	ENST00000398776	ENSG00000137225	CAPN11	TRUE	FALSE
chr6	44180596	G	C	ENST00000398776	ENSG00000137225	CAPN11	TRUE	FALSE
chr6	44180596	G	T	ENST00000398776	ENSG00000137225	CAPN11	TRUE	FALSE
chr6	44180597	G	T	ENST00000398776	ENSG00000137225	CAPN11	TRUE	TRUE
chr6	44180600	A	T	ENST00000398776	ENSG00000137225	CAPN11	TRUE	TRUE
chr6	44180609	G	T	ENST00000398776	ENSG00000137225	CAPN11	TRUE	TRUE
chr6	44180624	C	T	ENST00000398776	ENSG00000137225	CAPN11	TRUE	TRUE
chr6	44180640	T	A	ENST00000398776	ENSG00000137225	CAPN11	TRUE	TRUE
chr6	44180645	A	T	ENST00000398776	ENSG00000137225	CAPN11	TRUE	TRUE
chr6	44180657	G	T	ENST00000398776	ENSG00000137225	CAPN11	TRUE	TRUE
chr6	44180660	G	T	ENST00000398776	ENSG00000137225	CAPN11	TRUE	TRUE
chr6	44180663	G	A	ENST00000398776	ENSG00000137225	CAPN11	TRUE	FALSE
chr6	44180663	G	C	ENST00000398776	ENSG00000137225	CAPN11	TRUE	FALSE
chr6	44180663	G	T	ENST00000398776	ENSG00000137225	CAPN11	TRUE	FALSE
chr6	44180664	T	A	ENST00000398776	ENSG00000137225	CAPN11	TRUE	FALSE
chr6	44180664	T	C	ENST00000398776	ENSG00000137225	CAPN11	TRUE	FALSE
chr6	44180664	T	G	ENST00000398776	ENSG00000137225	CAPN11	TRUE	FALSE
chr6	44180746	A	C	ENST00000398776	ENSG00000137225	CAPN11	FALSE	FALSE
chr6	44180746	A	G	ENST00000398776	ENSG00000137225	CAPN11	FALSE	FALSE
chr6	44180746	A	T	ENST00000398776	ENSG00000137225	CAPN11	FALSE	FALSE
chr6	44180747	G	A	ENST00000398776	ENSG00000137225	CAPN11	FALSE	FALSE
chr6	44180747	G	C	ENST00000398776	ENSG00000137225	CAPN11	FALSE	FALSE
chr6	44180747	G	T	ENST00000398776	ENSG00000137225	CAPN11	FALSE	FALSE
chr6	44180751	A	T	ENST00000398776	ENSG00000137225	CAPN11	TRUE	TRUE
chr6	44180754	G	T	ENST00000398776	ENSG00000137225	CAPN11	TRUE	TRUE
chr6	44180768	T	A	ENST00000398776	ENSG00000137225	CAPN11	TRUE	TRUE
chr6	44180768	T	G	ENST00000398776	ENSG00000137225	CAPN11	TRUE	TRUE
chr6	44180769	G	T	ENST00000398776	ENSG00000137225	CAPN11	TRUE	TRUE
chr6	44180775	C	T	ENST00000398776	ENSG00000137225	CAPN11	TRUE	TRUE
chr6	44180802	A	T	ENST00000398776	ENSG00000137225	CAPN11	TRUE	TRUE
chr6	44180806	G	A	ENST00000398776	ENSG00000137225	CAPN11	FALSE	FALSE
chr6	44180806	G	C	ENST00000398776	ENSG00000137225	CAPN11	FALSE	FALSE
chr6	44180806	G	T	ENST00000398776	ENSG00000137225	CAPN11	FALSE	FALSE
chr6	44180807	T	A	ENST00000398776	ENSG00000137225	CAPN11	FALSE	FALSE
chr6	44180807	T	C	ENST00000398776	ENSG00000137225	CAPN11	FALSE	FALSE
chr6	44180807	T	G	ENST00000398776	ENSG00000137225	CAPN11	FALSE	FALSE
chr6	44180931	A	C	ENST00000398776	ENSG00000137225	CAPN11	TRUE	FALSE
chr6	44180931	A	G	ENST00000398776	ENSG00000137225	CAPN11	TRUE	FALSE
chr6	44180931	A	T	ENST00000398776	ENSG00000137225	CAPN11	TRUE	FALSE
chr6	44180932	G	A	ENST00000398776	ENSG00000137225	CAPN11	TRUE	FALSE
chr6	44180932	G	C	ENST00000398776	ENSG00000137225	CAPN11	TRUE	FALSE
chr6	44180932	G	T	ENST00000398776	ENSG00000137225	CAPN11	TRUE	FALSE
chr6	44180935	A	T	ENST00000398776	ENSG00000137225	CAPN11	TRUE	TRUE
chr6	44180944	A	T	ENST00000398776	ENSG00000137225	CAPN11	TRUE	TRUE
chr6	44180950	A	T	ENST00000398776	ENSG00000137225	CAPN11	TRUE	TRUE
chr6	44180973	C	A	ENST00000398776	ENSG00000137225	CAPN11	TRUE	TRUE
chr6	44180979	C	A	ENST00000398776	ENSG00000137225	CAPN11	TRUE	TRUE
chr6	44180998	G	A	ENST00000398776	ENSG00000137225	CAPN11	FALSE	FALSE
chr6	44180998	G	C	ENST00000398776	ENSG00000137225	CAPN11	FALSE	FALSE
chr6	44180998	G	T	ENST00000398776	ENSG00000137225	CAPN11	FALSE	FALSE
chr6	44180999	T	A	ENST00000398776	ENSG00000137225	CAPN11	FALSE	FALSE
chr6	44180999	T	C	ENST00000398776	ENSG00000137225	CAPN11	FALSE	FALSE
chr6	44180999	T	G	ENST00000398776	ENSG00000137225	CAPN11	FALSE	FALSE
chr6	44181250	A	C	ENST00000398776	ENSG00000137225	CAPN11	FALSE	FALSE
chr6	44181250	A	G	ENST00000398776	ENSG00000137225	CAPN11	FALSE	FALSE
chr6	44181250	A	T	ENST00000398776	ENSG00000137225	CAPN11	FALSE	FALSE
chr6	44181251	G	A	ENST00000398776	ENSG00000137225	CAPN11	FALSE	FALSE
chr6	44181251	G	C	ENST00000398776	ENSG00000137225	CAPN11	FALSE	FALSE
chr6	44181251	G	T	ENST00000398776	ENSG00000137225	CAPN11	FALSE	FALSE
chr6	44181252	A	T	ENST00000398776	ENSG00000137225	CAPN11	TRUE	TRUE
chr6	44181267	A	T	ENST00000398776	ENSG00000137225	CAPN11	TRUE	TRUE
chr6	44181282	G	T	ENST00000398776	ENSG00000137225	CAPN11	TRUE	TRUE
chr6	44181288	A	T	ENST00000398776	ENSG00000137225	CAPN11	TRUE	TRUE
chr6	44181298	G	A	ENST00000398776	ENSG00000137225	CAPN11	TRUE	TRUE
chr6	44181299	G	A	ENST00000398776	ENSG00000137225	CAPN11	TRUE	TRUE
chr6	44181300	A	T	ENST00000398776	ENSG00000137225	CAPN11	TRUE	TRUE
chr6	44181303	A	T	ENST00000398776	ENSG00000137225	CAPN11	TRUE	TRUE
chr6	44181309	A	T	ENST00000398776	ENSG00000137225	CAPN11	TRUE	TRUE
chr6	44181312	A	T	ENST00000398776	ENSG00000137225	CAPN11	TRUE	TRUE
chr6	44181316	G	A	ENST00000398776	ENSG00000137225	CAPN11	TRUE	TRUE
chr6	44181317	G	A	ENST00000398776	ENSG00000137225	CAPN11	TRUE	TRUE
chr6	44181321	G	A	ENST00000398776	ENSG00000137225	CAPN11	TRUE	FALSE
chr6	44181321	G	C	ENST00000398776	ENSG00000137225	CAPN11	TRUE	FALSE
chr6	44181321	G	T	ENST00000398776	ENSG00000137225	CAPN11	TRUE	FALSE
chr6	44181322	T	A	ENST00000398776	ENSG00000137225	CAPN11	TRUE	FALSE
chr6	44181322	T	C	ENST00000398776	ENSG00000137225	CAPN11	TRUE	FALSE
chr6	44181322	T	G	ENST00000398776	ENSG00000137225	CAPN11	TRUE	FALSE
chr6	44182939	A	C	ENST00000398776	ENSG00000137225	CAPN11	FALSE	FALSE
chr6	44182939	A	G	ENST00000398776	ENSG00000137225	CAPN11	FALSE	FALSE
chr6	44182939	A	T	ENST00000398776	ENSG00000137225	CAPN11	FALSE	FALSE
chr6	44182940	G	A	ENST00000398776	ENSG00000137225	CAPN11	FALSE	FALSE
chr6	44182940	G	C	ENST00000398776	ENSG00000137225	CAPN11	FALSE	FALSE
chr6	44182940	G	T	ENST00000398776	ENSG00000137225	CAPN11	FALSE	FALSE
chr6	44182950	A	T	ENST00000398776	ENSG00000137225	CAPN11	TRUE	TRUE
chr6	44182953	G	T	ENST00000398776	ENSG00000137225	CAPN11	TRUE	TRUE
chr6	44182958	T	A	ENST00000398776	ENSG00000137225	CAPN11	TRUE	TRUE
chr6	44182962	C	T	ENST00000398776	ENSG00000137225	CAPN11	TRUE	TRUE
chr6	44182972	C	A	ENST00000398776	ENSG00000137225	CAPN11	TRUE	TRUE
chr6	44182972	C	G	ENST00000398776	ENSG00000137225	CAPN11	TRUE	TRUE
chr6	44182981	T	A	ENST00000398776	ENSG00000137225	CAPN11	TRUE	TRUE
chr6	44182991	T	A	ENST00000398776	ENSG00000137225	CAPN11	TRUE	TRUE
chr6	44182991	T	G	ENST00000398776	ENSG00000137225	CAPN11	TRUE	TRUE
chr6	44182992	G	T	ENST00000398776	ENSG00000137225	CAPN11	TRUE	TRUE
chr6	44183010	G	T	ENST00000398776	ENSG00000137225	CAPN11	TRUE	TRUE
chr6	44183013	A	T	ENST00000398776	ENSG00000137225	CAPN11	TRUE	TRUE
chr6	44183020	G	A	ENST00000398776	ENSG00000137225	CAPN11	FALSE	FALSE
chr6	44183020	G	C	ENST00000398776	ENSG00000137225	CAPN11	FALSE	FALSE
chr6	44183020	G	T	ENST00000398776	ENSG00000137225	CAPN11	FALSE	FALSE
chr6	44183021	T	A	ENST00000398776	ENSG00000137225	CAPN11	FALSE	FALSE
chr6	44183021	T	C	ENST00000398776	ENSG00000137225	CAPN11	FALSE	FALSE
chr6	44183021	T	G	ENST00000398776	ENSG00000137225	CAPN11	FALSE	FALSE
chr6	44183117	A	C	ENST00000398776	ENSG00000137225	CAPN11	TRUE	FALSE
chr6	44183117	A	G	ENST00000398776	ENSG00000137225	CAPN11	TRUE	FALSE
chr6	44183117	A	T	ENST00000398776	ENSG00000137225	CAPN11	TRUE	FALSE
chr6	44183118	G	A	ENST00000398776	ENSG00000137225	CAPN11	TRUE	FALSE
chr6	44183118	G	C	ENST00000398776	ENSG00000137225	CAPN11	TRUE	FALSE
chr6	44183118	G	T	ENST00000398776	ENSG00000137225	CAPN11	TRUE	FALSE
chr6	44183124	A	T	ENST00000398776	ENSG00000137225	CAPN11	TRUE	TRUE
chr6	44183136	A	T	ENST00000398776	ENSG00000137225	CAPN11	TRUE	TRUE
chr6	44183145	C	T	ENST00000398776	ENSG00000137225	CAPN11	TRUE	TRUE
chr6	44183165	T	A	ENST00000398776	ENSG00000137225	CAPN11	TRUE	TRUE
chr6	44183165	T	G	ENST00000398776	ENSG00000137225	CAPN11	TRUE	TRUE
chr6	44183210	T	A	ENST00000398776	ENSG00000137225	CAPN11	TRUE	TRUE
chr6	44183223	A	T	ENST00000398776	ENSG00000137225	CAPN11	TRUE	TRUE
chr6	44183236	G	A	ENST00000398776	ENSG00000137225	CAPN11	TRUE	FALSE
chr6	44183236	G	C	ENST00000398776	ENSG00000137225	CAPN11	TRUE	FALSE
chr6	44183236	G	T	ENST00000398776	ENSG00000137225	CAPN11	TRUE	FALSE
chr6	44183237	T	A	ENST00000398776	ENSG00000137225	CAPN11	TRUE	FALSE
chr6	44183237	T	C	ENST00000398776	ENSG00000137225	CAPN11	TRUE	FALSE
chr6	44183237	T	G	ENST00000398776	ENSG00000137225	CAPN11	TRUE	FALSE
chr6	44183703	A	C	ENST00000398776	ENSG00000137225	CAPN11	FALSE	FALSE
chr6	44183703	A	G	ENST00000398776	ENSG00000137225	CAPN11	FALSE	FALSE
chr6	44183703	A	T	ENST00000398776	ENSG00000137225	CAPN11	FALSE	FALSE
chr6	44183704	G	A	ENST00000398776	ENSG00000137225	CAPN11	FALSE	FALSE
chr6	44183704	G	C	ENST00000398776	ENSG00000137225	CAPN11	FALSE	FALSE
chr6	44183704	G	T	ENST00000398776	ENSG00000137225	CAPN11	FALSE	FALSE
chr6	44183728	A	T	ENST00000398776	ENSG00000137225	CAPN11	FALSE	FALSE
chr6	44183748	C	A	ENST00000398776	ENSG00000137225	CAPN11	FALSE	FALSE
chr6	44183750	T	A	ENST00000398776	ENSG00000137225	CAPN11	FALSE	FALSE
chr6	44183758	G	T	ENST00000398776	ENSG00000137225	CAPN11	FALSE	FALSE
chr6	44183761	C	T	ENST00000398776	ENSG00000137225	CAPN11	FALSE	FALSE
chr6	44183764	G	A	ENST00000398776	ENSG00000137225	CAPN11	FALSE	FALSE
chr6	44183764	G	C	ENST00000398776	ENSG00000137225	CAPN11	FALSE	FALSE
chr6	44183764	G	T	ENST00000398776	ENSG00000137225	CAPN11	FALSE	FALSE
chr6	44183765	T	A	ENST00000398776	ENSG00000137225	CAPN11	FALSE	FALSE
chr6	44183765	T	C	ENST00000398776	ENSG00000137225	CAPN11	FALSE	FALSE
chr6	44183765	T	G	ENST00000398776	ENSG00000137225	CAPN11	FALSE	FALSE
chr6	44183904	A	C	ENST00000398776	ENSG00000137225	CAPN11	FALSE	FALSE
chr6	44183904	A	G	ENST00000398776	ENSG00000137225	CAPN11	FALSE	FALSE
chr6	44183904	A	T	ENST00000398776	ENSG00000137225	CAPN11	FALSE	FALSE
chr6	44183905	G	A	ENST00000398776	ENSG00000137225	CAPN11	FALSE	FALSE
chr6	44183905	G	C	ENST00000398776	ENSG00000137225	CAPN11	FALSE	FALSE
chr6	44183905	G	T	ENST00000398776	ENSG00000137225	CAPN11	FALSE	FALSE
chr6	44183907	G	A	ENST00000398776	ENSG00000137225	CAPN11	FALSE	FALSE
chr6	44183908	G	A	ENST00000398776	ENSG00000137225	CAPN11	FALSE	FALSE
chr6	44183912	C	T	ENST00000398776	ENSG00000137225	CAPN11	FALSE	FALSE
chr6	44183925	G	A	ENST00000398776	ENSG00000137225	CAPN11	FALSE	FALSE
chr6	44183926	G	A	ENST00000398776	ENSG00000137225	CAPN11	FALSE	FALSE
chr6	44183927	G	T	ENST00000398776	ENSG00000137225	CAPN11	FALSE	FALSE
chr6	44216969	G	A	ENST00000573382	ENSG00000262179	MYMX	FALSE	FALSE
chr6	44216969	G	C	ENST00000573382	ENSG00000262179	MYMX	FALSE	FALSE
chr6	44216969	G	T	ENST00000573382	ENSG00000262179	MYMX	FALSE	FALSE
chr6	44216970	T	A	ENST00000573382	ENSG00000262179	MYMX	FALSE	FALSE
chr6	44216970	T	C	ENST00000573382	ENSG00000262179	MYMX	FALSE	FALSE
chr6	44216970	T	G	ENST00000573382	ENSG00000262179	MYMX	FALSE	FALSE
chr6	44217448	A	C	ENST00000573382	ENSG00000262179	MYMX	TRUE	FALSE
chr6	44217448	A	G	ENST00000573382	ENSG00000262179	MYMX	TRUE	FALSE
chr6	44217448	A	T	ENST00000573382	ENSG00000262179	MYMX	TRUE	FALSE
chr6	44217449	G	A	ENST00000573382	ENSG00000262179	MYMX	TRUE	FALSE
chr6	44217449	G	C	ENST00000573382	ENSG00000262179	MYMX	TRUE	FALSE
chr6	44217449	G	T	ENST00000573382	ENSG00000262179	MYMX	TRUE	FALSE
chr6	44217502	C	T	ENST00000573382	ENSG00000262179	MYMX	FALSE	FALSE
chr6	44217506	T	A	ENST00000573382	ENSG00000262179	MYMX	FALSE	FALSE
chr6	44217519	C	A	ENST00000573382	ENSG00000262179	MYMX	FALSE	FALSE
chr6	44217550	C	T	ENST00000573382	ENSG00000262179	MYMX	FALSE	FALSE
chr6	44217555	C	A	ENST00000573382	ENSG00000262179	MYMX	FALSE	FALSE
chr6	44217555	C	G	ENST00000573382	ENSG00000262179	MYMX	FALSE	FALSE
chr6	44217574	C	T	ENST00000573382	ENSG00000262179	MYMX	FALSE	FALSE
chr6	44217578	T	A	ENST00000573382	ENSG00000262179	MYMX	FALSE	FALSE
chr6	44217598	C	T	ENST00000573382	ENSG00000262179	MYMX	FALSE	FALSE
chr6	44217607	C	T	ENST00000573382	ENSG00000262179	MYMX	FALSE	FALSE
chr6	44217610	G	T	ENST00000573382	ENSG00000262179	MYMX	FALSE	FALSE
chr6	44217617	T	A	ENST00000573382	ENSG00000262179	MYMX	FALSE	FALSE
chr6	44217627	T	A	ENST00000573382	ENSG00000262179	MYMX	FALSE	FALSE
chr6	44217646	C	T	ENST00000573382	ENSG00000262179	MYMX	FALSE	FALSE
chr6	44217649	C	T	ENST00000573382	ENSG00000262179	MYMX	FALSE	FALSE
chr6	44217656	C	A	ENST00000573382	ENSG00000262179	MYMX	FALSE	FALSE
chr6	44217670	G	T	ENST00000573382	ENSG00000262179	MYMX	FALSE	FALSE
chr6	44217677	C	A	ENST00000573382	ENSG00000262179	MYMX	FALSE	FALSE
chr6	44217677	C	G	ENST00000573382	ENSG00000262179	MYMX	FALSE	FALSE
chr6	44217679	A	T	ENST00000573382	ENSG00000262179	MYMX	FALSE	FALSE
chr6	44217694	G	T	ENST00000573382	ENSG00000262179	MYMX	FALSE	FALSE
chr6	44217703	G	T	ENST00000573382	ENSG00000262179	MYMX	FALSE	FALSE
chr6	44217710	T	A	ENST00000573382	ENSG00000262179	MYMX	FALSE	FALSE
chr6	44217710	T	G	ENST00000573382	ENSG00000262179	MYMX	FALSE	FALSE
chr6	44217718	C	T	ENST00000573382	ENSG00000262179	MYMX	FALSE	FALSE
chr6	44217721	A	T	ENST00000573382	ENSG00000262179	MYMX	FALSE	FALSE
chr6	44223642	G	A	ENST00000371755	ENSG00000112759	SLC29A1	FALSE	FALSE
chr6	44223642	G	C	ENST00000371755	ENSG00000112759	SLC29A1	FALSE	FALSE
chr6	44223642	G	T	ENST00000371755	ENSG00000112759	SLC29A1	FALSE	FALSE
chr6	44223643	T	A	ENST00000371755	ENSG00000112759	SLC29A1	FALSE	FALSE
chr6	44223643	T	C	ENST00000371755	ENSG00000112759	SLC29A1	FALSE	FALSE
chr6	44223643	T	G	ENST00000371755	ENSG00000112759	SLC29A1	FALSE	FALSE
chr6	44227261	A	C	ENST00000371755	ENSG00000112759	SLC29A1	TRUE	FALSE
chr6	44227261	A	G	ENST00000371755	ENSG00000112759	SLC29A1	TRUE	FALSE
chr6	44227261	A	T	ENST00000371755	ENSG00000112759	SLC29A1	TRUE	FALSE
chr6	44227262	G	A	ENST00000371755	ENSG00000112759	SLC29A1	TRUE	FALSE
chr6	44227262	G	C	ENST00000371755	ENSG00000112759	SLC29A1	TRUE	FALSE
chr6	44227262	G	T	ENST00000371755	ENSG00000112759	SLC29A1	TRUE	FALSE
chr6	44227329	C	T	ENST00000371755	ENSG00000112759	SLC29A1	FALSE	FALSE
chr6	44227335	C	T	ENST00000371755	ENSG00000112759	SLC29A1	FALSE	FALSE
chr6	44227341	A	T	ENST00000371755	ENSG00000112759	SLC29A1	FALSE	FALSE
chr6	44227343	G	A	ENST00000371755	ENSG00000112759	SLC29A1	TRUE	FALSE
chr6	44227343	G	C	ENST00000371755	ENSG00000112759	SLC29A1	TRUE	FALSE
chr6	44227343	G	T	ENST00000371755	ENSG00000112759	SLC29A1	TRUE	FALSE
chr6	44227344	T	A	ENST00000371755	ENSG00000112759	SLC29A1	TRUE	FALSE
chr6	44227344	T	C	ENST00000371755	ENSG00000112759	SLC29A1	TRUE	FALSE
chr6	44227344	T	G	ENST00000371755	ENSG00000112759	SLC29A1	TRUE	FALSE
chr6	44229388	A	C	ENST00000371755	ENSG00000112759	SLC29A1	TRUE	FALSE
chr6	44229388	A	G	ENST00000371755	ENSG00000112759	SLC29A1	TRUE	FALSE
chr6	44229388	A	T	ENST00000371755	ENSG00000112759	SLC29A1	TRUE	FALSE
chr6	44229389	G	A	ENST00000371755	ENSG00000112759	SLC29A1	TRUE	FALSE
chr6	44229389	G	C	ENST00000371755	ENSG00000112759	SLC29A1	TRUE	FALSE
chr6	44229389	G	T	ENST00000371755	ENSG00000112759	SLC29A1	TRUE	FALSE
chr6	44229393	C	A	ENST00000371755	ENSG00000112759	SLC29A1	FALSE	FALSE
chr6	44229393	C	G	ENST00000371755	ENSG00000112759	SLC29A1	FALSE	FALSE
chr6	44229394	A	T	ENST00000371755	ENSG00000112759	SLC29A1	FALSE	FALSE
chr6	44229404	G	A	ENST00000371755	ENSG00000112759	SLC29A1	FALSE	FALSE
chr6	44229405	G	A	ENST00000371755	ENSG00000112759	SLC29A1	FALSE	FALSE
chr6	44229430	G	T	ENST00000371755	ENSG00000112759	SLC29A1	TRUE	FALSE
chr6	44229446	G	A	ENST00000371755	ENSG00000112759	SLC29A1	TRUE	TRUE
chr6	44229447	G	A	ENST00000371755	ENSG00000112759	SLC29A1	TRUE	TRUE
chr6	44229469	C	T	ENST00000371755	ENSG00000112759	SLC29A1	TRUE	TRUE
chr6	44229472	G	A	ENST00000371755	ENSG00000112759	SLC29A1	TRUE	FALSE
chr6	44229472	G	C	ENST00000371755	ENSG00000112759	SLC29A1	TRUE	FALSE
chr6	44229472	G	T	ENST00000371755	ENSG00000112759	SLC29A1	TRUE	FALSE
chr6	44229473	T	A	ENST00000371755	ENSG00000112759	SLC29A1	TRUE	FALSE
chr6	44229473	T	C	ENST00000371755	ENSG00000112759	SLC29A1	TRUE	FALSE
chr6	44229473	T	G	ENST00000371755	ENSG00000112759	SLC29A1	TRUE	FALSE
chr6	44229587	A	C	ENST00000371755	ENSG00000112759	SLC29A1	TRUE	FALSE
chr6	44229587	A	G	ENST00000371755	ENSG00000112759	SLC29A1	TRUE	FALSE
chr6	44229587	A	T	ENST00000371755	ENSG00000112759	SLC29A1	TRUE	FALSE
chr6	44229588	G	A	ENST00000371755	ENSG00000112759	SLC29A1	TRUE	FALSE
chr6	44229588	G	C	ENST00000371755	ENSG00000112759	SLC29A1	TRUE	FALSE
chr6	44229588	G	T	ENST00000371755	ENSG00000112759	SLC29A1	TRUE	FALSE
chr6	44229591	T	A	ENST00000371755	ENSG00000112759	SLC29A1	TRUE	TRUE
chr6	44229591	T	G	ENST00000371755	ENSG00000112759	SLC29A1	TRUE	TRUE
chr6	44229616	C	T	ENST00000371755	ENSG00000112759	SLC29A1	TRUE	TRUE
chr6	44229629	T	A	ENST00000371755	ENSG00000112759	SLC29A1	TRUE	TRUE
chr6	44229640	G	T	ENST00000371755	ENSG00000112759	SLC29A1	TRUE	TRUE
chr6	44229649	A	T	ENST00000371755	ENSG00000112759	SLC29A1	TRUE	TRUE
chr6	44229658	C	T	ENST00000371755	ENSG00000112759	SLC29A1	TRUE	TRUE
chr6	44229665	C	A	ENST00000371755	ENSG00000112759	SLC29A1	TRUE	TRUE
chr6	44229665	C	G	ENST00000371755	ENSG00000112759	SLC29A1	TRUE	TRUE
chr6	44229686	T	A	ENST00000371755	ENSG00000112759	SLC29A1	TRUE	TRUE
chr6	44229691	G	T	ENST00000371755	ENSG00000112759	SLC29A1	TRUE	TRUE
chr6	44229738	T	A	ENST00000371755	ENSG00000112759	SLC29A1	TRUE	TRUE
chr6	44229758	T	A	ENST00000371755	ENSG00000112759	SLC29A1	TRUE	TRUE
chr6	44229758	T	G	ENST00000371755	ENSG00000112759	SLC29A1	TRUE	TRUE
chr6	44229768	C	A	ENST00000371755	ENSG00000112759	SLC29A1	TRUE	TRUE
chr6	44229768	C	G	ENST00000371755	ENSG00000112759	SLC29A1	TRUE	TRUE
chr6	44229787	C	T	ENST00000371755	ENSG00000112759	SLC29A1	TRUE	TRUE
chr6	44229792	G	A	ENST00000371755	ENSG00000112759	SLC29A1	TRUE	FALSE
chr6	44229792	G	C	ENST00000371755	ENSG00000112759	SLC29A1	TRUE	FALSE
chr6	44229792	G	T	ENST00000371755	ENSG00000112759	SLC29A1	TRUE	FALSE
chr6	44229793	T	A	ENST00000371755	ENSG00000112759	SLC29A1	TRUE	FALSE
chr6	44229793	T	C	ENST00000371755	ENSG00000112759	SLC29A1	FALSE	FALSE
chr6	44229793	T	G	ENST00000371755	ENSG00000112759	SLC29A1	TRUE	FALSE
chr6	44229905	A	C	ENST00000371755	ENSG00000112759	SLC29A1	TRUE	FALSE
chr6	44229905	A	G	ENST00000371755	ENSG00000112759	SLC29A1	TRUE	FALSE
chr6	44229905	A	T	ENST00000371755	ENSG00000112759	SLC29A1	TRUE	FALSE
chr6	44229906	G	A	ENST00000371755	ENSG00000112759	SLC29A1	TRUE	FALSE
chr6	44229906	G	C	ENST00000371755	ENSG00000112759	SLC29A1	TRUE	FALSE
chr6	44229906	G	T	ENST00000371755	ENSG00000112759	SLC29A1	TRUE	FALSE
chr6	44229914	C	T	ENST00000371755	ENSG00000112759	SLC29A1	TRUE	TRUE
chr6	44229983	A	T	ENST00000371755	ENSG00000112759	SLC29A1	TRUE	TRUE
chr6	44229989	C	T	ENST00000371755	ENSG00000112759	SLC29A1	TRUE	TRUE
chr6	44230028	A	T	ENST00000371755	ENSG00000112759	SLC29A1	TRUE	TRUE
chr6	44230047	G	A	ENST00000371755	ENSG00000112759	SLC29A1	TRUE	FALSE
chr6	44230047	G	C	ENST00000371755	ENSG00000112759	SLC29A1	TRUE	FALSE
chr6	44230047	G	T	ENST00000371755	ENSG00000112759	SLC29A1	TRUE	FALSE
chr6	44230048	T	A	ENST00000371755	ENSG00000112759	SLC29A1	TRUE	FALSE
chr6	44230048	T	C	ENST00000371755	ENSG00000112759	SLC29A1	TRUE	FALSE
chr6	44230048	T	G	ENST00000371755	ENSG00000112759	SLC29A1	TRUE	FALSE
chr6	44230345	A	C	ENST00000371755	ENSG00000112759	SLC29A1	TRUE	FALSE
chr6	44230345	A	G	ENST00000371755	ENSG00000112759	SLC29A1	TRUE	FALSE
chr6	44230345	A	T	ENST00000371755	ENSG00000112759	SLC29A1	TRUE	FALSE
chr6	44230346	G	A	ENST00000371755	ENSG00000112759	SLC29A1	TRUE	FALSE
chr6	44230346	G	C	ENST00000371755	ENSG00000112759	SLC29A1	TRUE	FALSE
chr6	44230346	G	T	ENST00000371755	ENSG00000112759	SLC29A1	TRUE	FALSE
chr6	44230347	C	A	ENST00000371755	ENSG00000112759	SLC29A1	TRUE	TRUE
chr6	44230347	C	G	ENST00000371755	ENSG00000112759	SLC29A1	TRUE	TRUE
chr6	44230364	C	T	ENST00000371755	ENSG00000112759	SLC29A1	TRUE	TRUE
chr6	44230408	C	A	ENST00000371755	ENSG00000112759	SLC29A1	TRUE	TRUE
chr6	44230408	C	G	ENST00000371755	ENSG00000112759	SLC29A1	TRUE	TRUE
chr6	44230430	C	T	ENST00000371755	ENSG00000112759	SLC29A1	TRUE	TRUE
chr6	44230471	C	A	ENST00000371755	ENSG00000112759	SLC29A1	TRUE	TRUE
chr6	44230482	G	A	ENST00000371755	ENSG00000112759	SLC29A1	TRUE	FALSE
chr6	44230482	G	C	ENST00000371755	ENSG00000112759	SLC29A1	TRUE	FALSE
chr6	44230482	G	T	ENST00000371755	ENSG00000112759	SLC29A1	TRUE	FALSE
chr6	44230483	T	A	ENST00000371755	ENSG00000112759	SLC29A1	TRUE	FALSE
chr6	44230483	T	C	ENST00000371755	ENSG00000112759	SLC29A1	TRUE	FALSE
chr6	44230483	T	G	ENST00000371755	ENSG00000112759	SLC29A1	TRUE	FALSE
chr6	44230566	A	C	ENST00000371755	ENSG00000112759	SLC29A1	TRUE	FALSE
chr6	44230566	A	G	ENST00000371755	ENSG00000112759	SLC29A1	TRUE	FALSE
chr6	44230566	A	T	ENST00000371755	ENSG00000112759	SLC29A1	TRUE	FALSE
chr6	44230567	G	A	ENST00000371755	ENSG00000112759	SLC29A1	TRUE	FALSE
chr6	44230567	G	C	ENST00000371755	ENSG00000112759	SLC29A1	TRUE	FALSE
chr6	44230567	G	T	ENST00000371755	ENSG00000112759	SLC29A1	TRUE	FALSE
chr6	44230574	C	A	ENST00000371755	ENSG00000112759	SLC29A1	TRUE	TRUE
chr6	44230576	G	T	ENST00000371755	ENSG00000112759	SLC29A1	TRUE	TRUE
chr6	44230583	C	A	ENST00000371755	ENSG00000112759	SLC29A1	TRUE	TRUE
chr6	44230583	C	G	ENST00000371755	ENSG00000112759	SLC29A1	TRUE	TRUE
chr6	44230585	G	T	ENST00000371755	ENSG00000112759	SLC29A1	TRUE	TRUE
chr6	44230602	C	A	ENST00000371755	ENSG00000112759	SLC29A1
chr6	44230602	C	G	ENST00000371755	ENSG00000112759	SLC29A1
chr6	44230617	T	A	ENST00000371755	ENSG00000112759	SLC29A1
chr6	44230631	T	A	ENST00000371755	ENSG00000112759	SLC29A1
chr6	44230644	T	A	ENST00000371755	ENSG00000112759	SLC29A1
chr6	44230647	C	A	ENST00000371755	ENSG00000112759	SLC29A1
chr6	44230647	C	G	ENST00000371755	ENSG00000112759	SLC29A1
chr6	44230666	G	A	ENST00000371755	ENSG00000112759	SLC29A1	TRUE	FALSE
chr6	44230666	G	C	ENST00000371755	ENSG00000112759	SLC29A1	TRUE	FALSE
chr6	44230666	G	T	ENST00000371755	ENSG00000112759	SLC29A1	TRUE	FALSE
chr6	44230667	T	A	ENST00000371755	ENSG00000112759	SLC29A1	TRUE	FALSE
chr6	44230667	T	C	ENST00000371755	ENSG00000112759	SLC29A1	FALSE	FALSE
chr6	44230667	T	G	ENST00000371755	ENSG00000112759	SLC29A1	TRUE	FALSE
chr6	44230809	A	C	ENST00000371755	ENSG00000112759	SLC29A1	TRUE	FALSE
chr6	44230809	A	G	ENST00000371755	ENSG00000112759	SLC29A1	TRUE	FALSE
chr6	44230809	A	T	ENST00000371755	ENSG00000112759	SLC29A1	TRUE	FALSE
chr6	44230810	G	A	ENST00000371755	ENSG00000112759	SLC29A1	TRUE	FALSE
chr6	44230810	G	C	ENST00000371755	ENSG00000112759	SLC29A1	TRUE	FALSE
chr6	44230810	G	T	ENST00000371755	ENSG00000112759	SLC29A1	TRUE	FALSE
chr6	44230811	G	T	ENST00000371755	ENSG00000112759	SLC29A1	TRUE	TRUE
chr6	44230819	C	A	ENST00000371755	ENSG00000112759	SLC29A1	TRUE	TRUE
chr6	44230819	C	G	ENST00000371755	ENSG00000112759	SLC29A1	TRUE	TRUE
chr6	44230825	C	A	ENST00000371755	ENSG00000112759	SLC29A1	TRUE	TRUE
chr6	44230825	C	G	ENST00000371755	ENSG00000112759	SLC29A1	TRUE	TRUE
chr6	44230828	C	A	ENST00000371755	ENSG00000112759	SLC29A1	TRUE	TRUE
chr6	44230828	C	G	ENST00000371755	ENSG00000112759	SLC29A1	TRUE	TRUE
chr6	44230829	C	T	ENST00000371755	ENSG00000112759	SLC29A1	TRUE	TRUE
chr6	44230832	C	T	ENST00000371755	ENSG00000112759	SLC29A1	TRUE	TRUE
chr6	44230838	A	T	ENST00000371755	ENSG00000112759	SLC29A1	TRUE	TRUE
chr6	44230844	G	T	ENST00000371755	ENSG00000112759	SLC29A1	TRUE	TRUE
chr6	44230847	G	T	ENST00000371755	ENSG00000112759	SLC29A1	TRUE	TRUE
chr6	44230856	G	T	ENST00000371755	ENSG00000112759	SLC29A1	TRUE	TRUE
chr6	44230859	C	T	ENST00000371755	ENSG00000112759	SLC29A1	TRUE	TRUE
chr6	44230862	G	T	ENST00000371755	ENSG00000112759	SLC29A1	TRUE	TRUE
chr6	44230868	A	T	ENST00000371755	ENSG00000112759	SLC29A1	TRUE	TRUE
chr6	44230872	T	A	ENST00000371755	ENSG00000112759	SLC29A1	TRUE	TRUE
chr6	44230886	A	T	ENST00000371755	ENSG00000112759	SLC29A1	TRUE	TRUE
chr6	44230889	G	T	ENST00000371755	ENSG00000112759	SLC29A1	TRUE	TRUE
chr6	44230890	G	A	ENST00000371755	ENSG00000112759	SLC29A1	TRUE	FALSE
chr6	44230890	G	C	ENST00000371755	ENSG00000112759	SLC29A1	TRUE	FALSE
chr6	44230890	G	T	ENST00000371755	ENSG00000112759	SLC29A1	TRUE	FALSE
chr6	44230891	T	A	ENST00000371755	ENSG00000112759	SLC29A1	TRUE	FALSE
chr6	44230891	T	C	ENST00000371755	ENSG00000112759	SLC29A1	TRUE	FALSE
chr6	44230891	T	G	ENST00000371755	ENSG00000112759	SLC29A1	TRUE	FALSE
chr6	44231362	A	C	ENST00000371755	ENSG00000112759	SLC29A1	TRUE	FALSE
chr6	44231362	A	G	ENST00000371755	ENSG00000112759	SLC29A1	TRUE	FALSE
chr6	44231362	A	T	ENST00000371755	ENSG00000112759	SLC29A1	TRUE	FALSE
chr6	44231363	G	A	ENST00000371755	ENSG00000112759	SLC29A1	TRUE	FALSE
chr6	44231363	G	C	ENST00000371755	ENSG00000112759	SLC29A1	TRUE	FALSE
chr6	44231363	G	T	ENST00000371755	ENSG00000112759	SLC29A1	TRUE	FALSE
chr6	44231366	G	T	ENST00000371755	ENSG00000112759	SLC29A1	TRUE	TRUE
chr6	44231369	G	T	ENST00000371755	ENSG00000112759	SLC29A1	TRUE	TRUE
chr6	44231375	A	T	ENST00000371755	ENSG00000112759	SLC29A1	TRUE	TRUE
chr6	44231384	A	T	ENST00000371755	ENSG00000112759	SLC29A1	TRUE	TRUE
chr6	44231387	G	T	ENST00000371755	ENSG00000112759	SLC29A1	TRUE	TRUE
chr6	44231390	G	T	ENST00000371755	ENSG00000112759	SLC29A1	TRUE	TRUE
chr6	44231396	G	T	ENST00000371755	ENSG00000112759	SLC29A1	TRUE	TRUE
chr6	44231403	C	A	ENST00000371755	ENSG00000112759	SLC29A1	TRUE	TRUE
chr6	44231403	C	G	ENST00000371755	ENSG00000112759	SLC29A1	TRUE	TRUE
chr6	44231417	C	T	ENST00000371755	ENSG00000112759	SLC29A1	TRUE	TRUE
chr6	44231429	G	T	ENST00000371755	ENSG00000112759	SLC29A1	TRUE	TRUE
chr6	44231444	A	T	ENST00000371755	ENSG00000112759	SLC29A1	TRUE	TRUE
chr6	44231456	A	T	ENST00000371755	ENSG00000112759	SLC29A1	TRUE	TRUE
chr6	44231462	G	A	ENST00000371755	ENSG00000112759	SLC29A1	TRUE	FALSE
chr6	44231462	G	C	ENST00000371755	ENSG00000112759	SLC29A1	TRUE	FALSE
chr6	44231462	G	T	ENST00000371755	ENSG00000112759	SLC29A1	TRUE	FALSE
chr6	44231463	T	A	ENST00000371755	ENSG00000112759	SLC29A1	TRUE	FALSE
chr6	44231463	T	C	ENST00000371755	ENSG00000112759	SLC29A1	TRUE	FALSE
chr6	44231463	T	G	ENST00000371755	ENSG00000112759	SLC29A1	TRUE	FALSE
chr6	44231996	A	C	ENST00000371755	ENSG00000112759	SLC29A1	TRUE	FALSE
chr6	44231996	A	G	ENST00000371755	ENSG00000112759	SLC29A1	TRUE	FALSE
chr6	44231996	A	T	ENST00000371755	ENSG00000112759	SLC29A1	TRUE	FALSE
chr6	44231997	G	A	ENST00000371755	ENSG00000112759	SLC29A1	TRUE	FALSE
chr6	44231997	G	C	ENST00000371755	ENSG00000112759	SLC29A1	TRUE	FALSE
chr6	44231997	G	T	ENST00000371755	ENSG00000112759	SLC29A1	TRUE	FALSE
chr6	44232002	C	A	ENST00000371755	ENSG00000112759	SLC29A1	TRUE	TRUE
chr6	44232002	C	G	ENST00000371755	ENSG00000112759	SLC29A1	TRUE	TRUE
chr6	44232024	C	A	ENST00000371755	ENSG00000112759	SLC29A1	TRUE	TRUE
chr6	44232070	G	T	ENST00000371755	ENSG00000112759	SLC29A1	TRUE	TRUE
chr6	44232076	A	T	ENST00000371755	ENSG00000112759	SLC29A1	TRUE	TRUE
chr6	44232104	G	A	ENST00000371755	ENSG00000112759	SLC29A1	TRUE	TRUE
chr6	44232105	G	A	ENST00000371755	ENSG00000112759	SLC29A1	TRUE	TRUE
chr6	44232106	G	T	ENST00000371755	ENSG00000112759	SLC29A1	TRUE	TRUE
chr6	44232107	G	A	ENST00000371755	ENSG00000112759	SLC29A1	TRUE	FALSE
chr6	44232107	G	C	ENST00000371755	ENSG00000112759	SLC29A1	TRUE	FALSE
chr6	44232107	G	T	ENST00000371755	ENSG00000112759	SLC29A1	TRUE	FALSE
chr6	44232108	T	A	ENST00000371755	ENSG00000112759	SLC29A1	TRUE	FALSE
chr6	44232108	T	C	ENST00000371755	ENSG00000112759	SLC29A1	TRUE	FALSE
chr6	44232108	T	G	ENST00000371755	ENSG00000112759	SLC29A1	TRUE	FALSE
chr6	44232341	A	C	ENST00000371755	ENSG00000112759	SLC29A1	TRUE	FALSE
chr6	44232341	A	G	ENST00000371755	ENSG00000112759	SLC29A1	TRUE	FALSE
chr6	44232341	A	T	ENST00000371755	ENSG00000112759	SLC29A1	TRUE	FALSE
chr6	44232342	G	A	ENST00000371755	ENSG00000112759	SLC29A1	TRUE	FALSE
chr6	44232342	G	C	ENST00000371755	ENSG00000112759	SLC29A1	TRUE	FALSE
chr6	44232342	G	T	ENST00000371755	ENSG00000112759	SLC29A1	TRUE	FALSE
chr6	44232350	C	A	ENST00000371755	ENSG00000112759	SLC29A1	TRUE	TRUE
chr6	44232350	C	G	ENST00000371755	ENSG00000112759	SLC29A1	TRUE	TRUE
chr6	44232368	T	A	ENST00000371755	ENSG00000112759	SLC29A1	TRUE	TRUE
chr6	44232373	T	A	ENST00000371755	ENSG00000112759	SLC29A1	TRUE	TRUE
chr6	44232394	G	A	ENST00000371755	ENSG00000112759	SLC29A1	TRUE	TRUE
chr6	44232395	G	A	ENST00000371755	ENSG00000112759	SLC29A1	TRUE	TRUE
chr6	44232397	T	A	ENST00000371755	ENSG00000112759	SLC29A1	TRUE	TRUE
chr6	44232427	G	A	ENST00000371755	ENSG00000112759	SLC29A1	TRUE	TRUE
chr6	44232428	G	A	ENST00000371755	ENSG00000112759	SLC29A1	TRUE	TRUE
chr6	44232429	G	A	ENST00000371755	ENSG00000112759	SLC29A1	TRUE	FALSE
chr6	44232429	G	C	ENST00000371755	ENSG00000112759	SLC29A1	TRUE	FALSE
chr6	44232429	G	T	ENST00000371755	ENSG00000112759	SLC29A1	TRUE	FALSE
chr6	44232430	T	A	ENST00000371755	ENSG00000112759	SLC29A1	TRUE	FALSE
chr6	44232430	T	C	ENST00000371755	ENSG00000112759	SLC29A1	TRUE	FALSE
chr6	44232430	T	G	ENST00000371755	ENSG00000112759	SLC29A1	TRUE	FALSE
chr6	44232805	A	C	ENST00000371755	ENSG00000112759	SLC29A1	TRUE	FALSE
chr6	44232805	A	G	ENST00000371755	ENSG00000112759	SLC29A1	TRUE	FALSE
chr6	44232805	A	T	ENST00000371755	ENSG00000112759	SLC29A1	TRUE	FALSE
chr6	44232806	G	A	ENST00000371755	ENSG00000112759	SLC29A1	TRUE	FALSE
chr6	44232806	G	C	ENST00000371755	ENSG00000112759	SLC29A1	TRUE	FALSE
chr6	44232806	G	T	ENST00000371755	ENSG00000112759	SLC29A1	TRUE	FALSE
chr6	44232813	A	T	ENST00000371755	ENSG00000112759	SLC29A1	TRUE	TRUE
chr6	44232826	G	A	ENST00000371755	ENSG00000112759	SLC29A1	TRUE	TRUE
chr6	44232827	G	A	ENST00000371755	ENSG00000112759	SLC29A1	TRUE	TRUE
chr6	44232881	C	A	ENST00000371755	ENSG00000112759	SLC29A1	TRUE	TRUE
chr6	44232888	A	T	ENST00000371755	ENSG00000112759	SLC29A1	TRUE	TRUE
chr6	44232902	C	A	ENST00000371755	ENSG00000112759	SLC29A1	TRUE	TRUE
chr6	44232902	C	G	ENST00000371755	ENSG00000112759	SLC29A1	TRUE	TRUE
chr6	44232918	G	T	ENST00000371755	ENSG00000112759	SLC29A1	TRUE	TRUE
chr6	44232931	G	A	ENST00000371755	ENSG00000112759	SLC29A1	TRUE	TRUE
chr6	44232932	G	A	ENST00000371755	ENSG00000112759	SLC29A1	TRUE	TRUE
chr6	44232974	C	A	ENST00000371755	ENSG00000112759	SLC29A1	FALSE	FALSE
chr6	44232974	C	G	ENST00000371755	ENSG00000112759	SLC29A1	FALSE	FALSE
chr6	44232989	C	A	ENST00000371755	ENSG00000112759	SLC29A1	FALSE	FALSE
chr6	44232995	C	A	ENST00000371755	ENSG00000112759	SLC29A1	FALSE	FALSE
chr6	44233005	A	T	ENST00000371755	ENSG00000112759	SLC29A1	FALSE	FALSE
chr6	44233007	G	A	ENST00000371755	ENSG00000112759	SLC29A1	TRUE	FALSE
chr6	44233007	G	C	ENST00000371755	ENSG00000112759	SLC29A1	TRUE	FALSE
chr6	44233007	G	T	ENST00000371755	ENSG00000112759	SLC29A1	TRUE	FALSE
chr6	44233008	T	A	ENST00000371755	ENSG00000112759	SLC29A1	TRUE	FALSE
chr6	44233008	T	C	ENST00000371755	ENSG00000112759	SLC29A1	FALSE	FALSE
chr6	44233008	T	G	ENST00000371755	ENSG00000112759	SLC29A1	TRUE	FALSE
chr6	44233415	A	C	ENST00000371755	ENSG00000112759	SLC29A1	FALSE	FALSE
chr6	44233415	A	G	ENST00000371755	ENSG00000112759	SLC29A1	FALSE	FALSE
chr6	44233415	A	T	ENST00000371755	ENSG00000112759	SLC29A1	FALSE	FALSE
chr6	44233416	G	A	ENST00000371755	ENSG00000112759	SLC29A1	FALSE	FALSE
chr6	44233416	G	C	ENST00000371755	ENSG00000112759	SLC29A1	FALSE	FALSE
chr6	44233416	G	T	ENST00000371755	ENSG00000112759	SLC29A1	FALSE	FALSE
chr6	44233418	A	T	ENST00000371755	ENSG00000112759	SLC29A1	FALSE	FALSE
chr6	44233424	A	T	ENST00000371755	ENSG00000112759	SLC29A1	FALSE	FALSE
chr6	44233433	G	T	ENST00000371755	ENSG00000112759	SLC29A1	FALSE	FALSE
chr6	44233439	G	T	ENST00000371755	ENSG00000112759	SLC29A1	FALSE	FALSE
chr6	44233448	G	T	ENST00000371755	ENSG00000112759	SLC29A1	FALSE	FALSE
chr6	44233474	T	A	ENST00000371755	ENSG00000112759	SLC29A1	FALSE	FALSE
chr6	44247196	G	A	ENST00000371646	ENSG00000096384	HSP90AB1	FALSE	FALSE
chr6	44247196	G	C	ENST00000371646	ENSG00000096384	HSP90AB1	FALSE	FALSE
chr6	44247196	G	T	ENST00000371646	ENSG00000096384	HSP90AB1	FALSE	FALSE
chr6	44247197	T	A	ENST00000371646	ENSG00000096384	HSP90AB1	FALSE	FALSE
chr6	44247197	T	C	ENST00000371646	ENSG00000096384	HSP90AB1	FALSE	FALSE
chr6	44247197	T	G	ENST00000371646	ENSG00000096384	HSP90AB1	FALSE	FALSE
chr6	44248628	A	C	ENST00000371646	ENSG00000096384	HSP90AB1	TRUE	FALSE
chr6	44248628	A	G	ENST00000371646	ENSG00000096384	HSP90AB1	TRUE	FALSE
chr6	44248628	A	T	ENST00000371646	ENSG00000096384	HSP90AB1	TRUE	FALSE
chr6	44248629	G	A	ENST00000371646	ENSG00000096384	HSP90AB1	TRUE	FALSE
chr6	44248629	G	C	ENST00000371646	ENSG00000096384	HSP90AB1	TRUE	FALSE
chr6	44248629	G	T	ENST00000371646	ENSG00000096384	HSP90AB1	TRUE	FALSE
chr6	44248636	G	T	ENST00000371646	ENSG00000096384	HSP90AB1	FALSE	FALSE
chr6	44248639	G	T	ENST00000371646	ENSG00000096384	HSP90AB1	FALSE	FALSE
chr6	44248651	G	T	ENST00000371646	ENSG00000096384	HSP90AB1	FALSE	FALSE
chr6	44248654	G	T	ENST00000371646	ENSG00000096384	HSP90AB1	FALSE	FALSE
chr6	44248657	G	T	ENST00000371646	ENSG00000096384	HSP90AB1	FALSE	FALSE
chr6	44248660	G	T	ENST00000371646	ENSG00000096384	HSP90AB1	FALSE	FALSE
chr6	44248666	G	T	ENST00000371646	ENSG00000096384	HSP90AB1	FALSE	FALSE
chr6	44248681	C	T	ENST00000371646	ENSG00000096384	HSP90AB1	TRUE	FALSE
chr6	44248687	G	T	ENST00000371646	ENSG00000096384	HSP90AB1	TRUE	FALSE
chr6	44248696	C	T	ENST00000371646	ENSG00000096384	HSP90AB1	TRUE	FALSE
chr6	44248728	T	A	ENST00000371646	ENSG00000096384	HSP90AB1	TRUE	TRUE
chr6	44248728	T	G	ENST00000371646	ENSG00000096384	HSP90AB1	TRUE	TRUE
chr6	44248735	A	T	ENST00000371646	ENSG00000096384	HSP90AB1	TRUE	TRUE
chr6	44248738	G	T	ENST00000371646	ENSG00000096384	HSP90AB1	TRUE	TRUE
chr6	44248753	G	T	ENST00000371646	ENSG00000096384	HSP90AB1	TRUE	TRUE
chr6	44248757	T	A	ENST00000371646	ENSG00000096384	HSP90AB1	TRUE	TRUE
chr6	44248777	G	A	ENST00000371646	ENSG00000096384	HSP90AB1	TRUE	FALSE
chr6	44248777	G	C	ENST00000371646	ENSG00000096384	HSP90AB1	TRUE	FALSE
chr6	44248777	G	T	ENST00000371646	ENSG00000096384	HSP90AB1	TRUE	FALSE
chr6	44248778	T	A	ENST00000371646	ENSG00000096384	HSP90AB1	TRUE	FALSE
chr6	44248778	T	C	ENST00000371646	ENSG00000096384	HSP90AB1	TRUE	FALSE
chr6	44248778	T	G	ENST00000371646	ENSG00000096384	HSP90AB1	TRUE	FALSE
chr6	44249375	A	C	ENST00000371646	ENSG00000096384	HSP90AB1	TRUE	FALSE
chr6	44249375	A	G	ENST00000371646	ENSG00000096384	HSP90AB1	TRUE	FALSE
chr6	44249375	A	T	ENST00000371646	ENSG00000096384	HSP90AB1	TRUE	FALSE
chr6	44249376	G	A	ENST00000371646	ENSG00000096384	HSP90AB1	TRUE	TRUE
chr6	44249376	G	C	ENST00000371646	ENSG00000096384	HSP90AB1	TRUE	FALSE
chr6	44249376	G	T	ENST00000371646	ENSG00000096384	HSP90AB1	TRUE	FALSE
chr6	44249381	T	A	ENST00000371646	ENSG00000096384	HSP90AB1	TRUE	TRUE
chr6	44249386	A	T	ENST00000371646	ENSG00000096384	HSP90AB1	TRUE	TRUE
chr6	44249397	T	A	ENST00000371646	ENSG00000096384	HSP90AB1	TRUE	TRUE
chr6	44249397	T	G	ENST00000371646	ENSG00000096384	HSP90AB1	TRUE	TRUE
chr6	44249398	G	T	ENST00000371646	ENSG00000096384	HSP90AB1	TRUE	TRUE
chr6	44249417	C	A	ENST00000371646	ENSG00000096384	HSP90AB1	TRUE	TRUE
chr6	44249419	A	T	ENST00000371646	ENSG00000096384	HSP90AB1	TRUE	TRUE
chr6	44249423	T	A	ENST00000371646	ENSG00000096384	HSP90AB1	TRUE	TRUE
chr6	44249434	A	T	ENST00000371646	ENSG00000096384	HSP90AB1	TRUE	TRUE
chr6	44249437	G	T	ENST00000371646	ENSG00000096384	HSP90AB1	TRUE	TRUE
chr6	44249443	A	T	ENST00000371646	ENSG00000096384	HSP90AB1	TRUE	TRUE
chr6	44249467	C	T	ENST00000371646	ENSG00000096384	HSP90AB1	TRUE	TRUE
chr6	44249470	G	T	ENST00000371646	ENSG00000096384	HSP90AB1	TRUE	TRUE
chr6	44249486	T	A	ENST00000371646	ENSG00000096384	HSP90AB1	TRUE	TRUE
chr6	44249512	A	T	ENST00000371646	ENSG00000096384	HSP90AB1	TRUE	TRUE
chr6	44249534	T	A	ENST00000371646	ENSG00000096384	HSP90AB1	TRUE	TRUE
chr6	44249536	G	T	ENST00000371646	ENSG00000096384	HSP90AB1	TRUE	TRUE
chr6	44249548	A	T	ENST00000371646	ENSG00000096384	HSP90AB1	TRUE	TRUE
chr6	44249560	A	T	ENST00000371646	ENSG00000096384	HSP90AB1	TRUE	TRUE
chr6	44249572	G	T	ENST00000371646	ENSG00000096384	HSP90AB1	TRUE	TRUE
chr6	44249581	C	T	ENST00000371646	ENSG00000096384	HSP90AB1	TRUE	TRUE
chr6	44249584	G	A	ENST00000371646	ENSG00000096384	HSP90AB1	TRUE	FALSE
chr6	44249584	G	C	ENST00000371646	ENSG00000096384	HSP90AB1	TRUE	FALSE
chr6	44249584	G	T	ENST00000371646	ENSG00000096384	HSP90AB1	TRUE	FALSE
chr6	44249585	T	A	ENST00000371646	ENSG00000096384	HSP90AB1	TRUE	FALSE
chr6	44249585	T	C	ENST00000371646	ENSG00000096384	HSP90AB1	TRUE	FALSE
chr6	44249585	T	G	ENST00000371646	ENSG00000096384	HSP90AB1	TRUE	FALSE
chr6	44249673	A	C	ENST00000371646	ENSG00000096384	HSP90AB1	TRUE	FALSE
chr6	44249673	A	G	ENST00000371646	ENSG00000096384	HSP90AB1	TRUE	FALSE
chr6	44249673	A	T	ENST00000371646	ENSG00000096384	HSP90AB1	TRUE	FALSE
chr6	44249674	G	A	ENST00000371646	ENSG00000096384	HSP90AB1	TRUE	TRUE
chr6	44249674	G	C	ENST00000371646	ENSG00000096384	HSP90AB1	TRUE	FALSE
chr6	44249674	G	T	ENST00000371646	ENSG00000096384	HSP90AB1	TRUE	TRUE
chr6	44249702	C	T	ENST00000371646	ENSG00000096384	HSP90AB1	TRUE	TRUE
chr6	44249722	T	A	ENST00000371646	ENSG00000096384	HSP90AB1	TRUE	TRUE
chr6	44249722	T	G	ENST00000371646	ENSG00000096384	HSP90AB1	TRUE	TRUE
chr6	44249731	C	A	ENST00000371646	ENSG00000096384	HSP90AB1	TRUE	TRUE
chr6	44249731	C	G	ENST00000371646	ENSG00000096384	HSP90AB1	TRUE	TRUE
chr6	44249733	T	A	ENST00000371646	ENSG00000096384	HSP90AB1	TRUE	TRUE
chr6	44249741	G	T	ENST00000371646	ENSG00000096384	HSP90AB1	TRUE	TRUE
chr6	44249744	A	T	ENST00000371646	ENSG00000096384	HSP90AB1	TRUE	TRUE
chr6	44249762	A	T	ENST00000371646	ENSG00000096384	HSP90AB1	TRUE	TRUE
chr6	44249777	G	T	ENST00000371646	ENSG00000096384	HSP90AB1	TRUE	TRUE
chr6	44249780	C	T	ENST00000371646	ENSG00000096384	HSP90AB1	TRUE	TRUE
chr6	44249785	T	A	ENST00000371646	ENSG00000096384	HSP90AB1	TRUE	TRUE
chr6	44249785	T	G	ENST00000371646	ENSG00000096384	HSP90AB1	TRUE	TRUE
chr6	44249790	G	A	ENST00000371646	ENSG00000096384	HSP90AB1	TRUE	TRUE
chr6	44249791	G	A	ENST00000371646	ENSG00000096384	HSP90AB1	TRUE	TRUE
chr6	44249792	G	T	ENST00000371646	ENSG00000096384	HSP90AB1	TRUE	TRUE
chr6	44249804	G	T	ENST00000371646	ENSG00000096384	HSP90AB1	TRUE	TRUE
chr6	44249835	G	A	ENST00000371646	ENSG00000096384	HSP90AB1	TRUE	FALSE
chr6	44249835	G	C	ENST00000371646	ENSG00000096384	HSP90AB1	TRUE	TRUE
chr6	44249835	G	T	ENST00000371646	ENSG00000096384	HSP90AB1	TRUE	FALSE
chr6	44249836	T	A	ENST00000371646	ENSG00000096384	HSP90AB1	TRUE	TRUE
chr6	44249836	T	C	ENST00000371646	ENSG00000096384	HSP90AB1	FALSE	FALSE
chr6	44249836	T	G	ENST00000371646	ENSG00000096384	HSP90AB1	TRUE	TRUE
chr6	44250019	A	C	ENST00000371646	ENSG00000096384	HSP90AB1	TRUE	FALSE
chr6	44250019	A	G	ENST00000371646	ENSG00000096384	HSP90AB1	TRUE	FALSE
chr6	44250019	A	T	ENST00000371646	ENSG00000096384	HSP90AB1	TRUE	FALSE
chr6	44250020	G	A	ENST00000371646	ENSG00000096384	HSP90AB1	TRUE	FALSE
chr6	44250020	G	C	ENST00000371646	ENSG00000096384	HSP90AB1	TRUE	FALSE
chr6	44250020	G	T	ENST00000371646	ENSG00000096384	HSP90AB1	TRUE	FALSE
chr6	44250023	G	T	ENST00000371646	ENSG00000096384	HSP90AB1
chr6	44250044	A	T	ENST00000371646	ENSG00000096384	HSP90AB1
chr6	44250062	A	T	ENST00000371646	ENSG00000096384	HSP90AB1
chr6	44250065	G	T	ENST00000371646	ENSG00000096384	HSP90AB1
chr6	44250071	C	T	ENST00000371646	ENSG00000096384	HSP90AB1
chr6	44250077	G	T	ENST00000371646	ENSG00000096384	HSP90AB1
chr6	44250082	C	A	ENST00000371646	ENSG00000096384	HSP90AB1
chr6	44250082	C	G	ENST00000371646	ENSG00000096384	HSP90AB1
chr6	44250086	G	T	ENST00000371646	ENSG00000096384	HSP90AB1
chr6	44250089	G	T	ENST00000371646	ENSG00000096384	HSP90AB1
chr6	44250101	A	T	ENST00000371646	ENSG00000096384	HSP90AB1	TRUE	TRUE
chr6	44250104	G	T	ENST00000371646	ENSG00000096384	HSP90AB1	TRUE	TRUE
chr6	44250113	A	T	ENST00000371646	ENSG00000096384	HSP90AB1	TRUE	TRUE
chr6	44250116	A	T	ENST00000371646	ENSG00000096384	HSP90AB1	TRUE	TRUE
chr6	44250125	C	T	ENST00000371646	ENSG00000096384	HSP90AB1	TRUE	TRUE
chr6	44250139	T	A	ENST00000371646	ENSG00000096384	HSP90AB1	TRUE	TRUE
chr6	44250139	T	G	ENST00000371646	ENSG00000096384	HSP90AB1	TRUE	TRUE
chr6	44250154	T	A	ENST00000371646	ENSG00000096384	HSP90AB1	TRUE	TRUE
chr6	44250154	T	G	ENST00000371646	ENSG00000096384	HSP90AB1	TRUE	TRUE
chr6	44250155	G	A	ENST00000371646	ENSG00000096384	HSP90AB1	TRUE	FALSE
chr6	44250155	G	C	ENST00000371646	ENSG00000096384	HSP90AB1	TRUE	FALSE
chr6	44250155	G	T	ENST00000371646	ENSG00000096384	HSP90AB1	TRUE	FALSE
chr6	44250156	T	A	ENST00000371646	ENSG00000096384	HSP90AB1	TRUE	FALSE
chr6	44250156	T	C	ENST00000371646	ENSG00000096384	HSP90AB1	TRUE	FALSE
chr6	44250156	T	G	ENST00000371646	ENSG00000096384	HSP90AB1	TRUE	FALSE
chr6	44250289	A	C	ENST00000371646	ENSG00000096384	HSP90AB1	TRUE	TRUE
chr6	44250289	A	G	ENST00000371646	ENSG00000096384	HSP90AB1	TRUE	TRUE
chr6	44250289	A	T	ENST00000371646	ENSG00000096384	HSP90AB1	TRUE	TRUE
chr6	44250290	G	A	ENST00000371646	ENSG00000096384	HSP90AB1	TRUE	FALSE
chr6	44250290	G	C	ENST00000371646	ENSG00000096384	HSP90AB1	TRUE	FALSE
chr6	44250290	G	T	ENST00000371646	ENSG00000096384	HSP90AB1	TRUE	TRUE
chr6	44250292	T	A	ENST00000371646	ENSG00000096384	HSP90AB1	TRUE	TRUE
chr6	44250294	G	T	ENST00000371646	ENSG00000096384	HSP90AB1	TRUE	TRUE
chr6	44250297	A	T	ENST00000371646	ENSG00000096384	HSP90AB1	TRUE	TRUE
chr6	44250300	G	T	ENST00000371646	ENSG00000096384	HSP90AB1
chr6	44250303	C	T	ENST00000371646	ENSG00000096384	HSP90AB1
chr6	44250306	G	T	ENST00000371646	ENSG00000096384	HSP90AB1
chr6	44250309	A	T	ENST00000371646	ENSG00000096384	HSP90AB1
chr6	44250312	G	T	ENST00000371646	ENSG00000096384	HSP90AB1
chr6	44250327	G	T	ENST00000371646	ENSG00000096384	HSP90AB1
chr6	44250333	G	T	ENST00000371646	ENSG00000096384	HSP90AB1
chr6	44250336	G	T	ENST00000371646	ENSG00000096384	HSP90AB1
chr6	44250339	G	T	ENST00000371646	ENSG00000096384	HSP90AB1
chr6	44250342	A	T	ENST00000371646	ENSG00000096384	HSP90AB1
chr6	44250348	G	T	ENST00000371646	ENSG00000096384	HSP90AB1
chr6	44250351	A	T	ENST00000371646	ENSG00000096384	HSP90AB1
chr6	44250354	G	T	ENST00000371646	ENSG00000096384	HSP90AB1
chr6	44250357	G	T	ENST00000371646	ENSG00000096384	HSP90AB1
chr6	44250360	G	T	ENST00000371646	ENSG00000096384	HSP90AB1
chr6	44250366	A	T	ENST00000371646	ENSG00000096384	HSP90AB1
chr6	44250375	G	T	ENST00000371646	ENSG00000096384	HSP90AB1
chr6	44250378	G	T	ENST00000371646	ENSG00000096384	HSP90AB1
chr6	44250381	A	T	ENST00000371646	ENSG00000096384	HSP90AB1
chr6	44250387	A	T	ENST00000371646	ENSG00000096384	HSP90AB1
chr6	44250393	G	T	ENST00000371646	ENSG00000096384	HSP90AB1
chr6	44250406	C	A	ENST00000371646	ENSG00000096384	HSP90AB1
chr6	44250406	C	G	ENST00000371646	ENSG00000096384	HSP90AB1
chr6	44250411	G	T	ENST00000371646	ENSG00000096384	HSP90AB1
chr6	44250414	G	T	ENST00000371646	ENSG00000096384	HSP90AB1
chr6	44250429	A	T	ENST00000371646	ENSG00000096384	HSP90AB1
chr6	44250435	A	T	ENST00000371646	ENSG00000096384	HSP90AB1
chr6	44250438	A	T	ENST00000371646	ENSG00000096384	HSP90AB1
chr6	44250441	A	T	ENST00000371646	ENSG00000096384	HSP90AB1
chr6	44250444	A	T	ENST00000371646	ENSG00000096384	HSP90AB1
chr6	44250450	A	T	ENST00000371646	ENSG00000096384	HSP90AB1
chr6	44250453	A	T	ENST00000371646	ENSG00000096384	HSP90AB1
chr6	44250459	A	T	ENST00000371646	ENSG00000096384	HSP90AB1
chr6	44250462	G	T	ENST00000371646	ENSG00000096384	HSP90AB1
chr6	44250465	A	T	ENST00000371646	ENSG00000096384	HSP90AB1
chr6	44250470	C	A	ENST00000371646	ENSG00000096384	HSP90AB1
chr6	44250470	C	G	ENST00000371646	ENSG00000096384	HSP90AB1
chr6	44250477	C	T	ENST00000371646	ENSG00000096384	HSP90AB1
chr6	44250480	G	T	ENST00000371646	ENSG00000096384	HSP90AB1
chr6	44250483	G	T	ENST00000371646	ENSG00000096384	HSP90AB1
chr6	44250492	A	T	ENST00000371646	ENSG00000096384	HSP90AB1
chr6	44250498	A	T	ENST00000371646	ENSG00000096384	HSP90AB1
chr6	44250508	G	A	ENST00000371646	ENSG00000096384	HSP90AB1	TRUE	TRUE
chr6	44250509	G	A	ENST00000371646	ENSG00000096384	HSP90AB1	TRUE	TRUE
chr6	44250513	A	T	ENST00000371646	ENSG00000096384	HSP90AB1	TRUE	TRUE
chr6	44250534	C	T	ENST00000371646	ENSG00000096384	HSP90AB1	TRUE	TRUE
chr6	44250537	G	T	ENST00000371646	ENSG00000096384	HSP90AB1	TRUE	TRUE
chr6	44250540	G	T	ENST00000371646	ENSG00000096384	HSP90AB1	TRUE	TRUE
chr6	44250545	T	A	ENST00000371646	ENSG00000096384	HSP90AB1	TRUE	TRUE
chr6	44250545	T	G	ENST00000371646	ENSG00000096384	HSP90AB1	TRUE	TRUE
chr6	44250546	G	T	ENST00000371646	ENSG00000096384	HSP90AB1	TRUE	TRUE
chr6	44250549	G	T	ENST00000371646	ENSG00000096384	HSP90AB1	TRUE	TRUE
chr6	44250557	C	A	ENST00000371646	ENSG00000096384	HSP90AB1	TRUE	TRUE
chr6	44250557	C	G	ENST00000371646	ENSG00000096384	HSP90AB1	TRUE	TRUE
chr6	44250558	A	T	ENST00000371646	ENSG00000096384	HSP90AB1	TRUE	TRUE
chr6	44250577	G	A	ENST00000371646	ENSG00000096384	HSP90AB1	TRUE	TRUE
chr6	44250578	G	A	ENST00000371646	ENSG00000096384	HSP90AB1	TRUE	TRUE
chr6	44250579	G	T	ENST00000371646	ENSG00000096384	HSP90AB1	TRUE	TRUE
chr6	44250589	T	A	ENST00000371646	ENSG00000096384	HSP90AB1	TRUE	TRUE
chr6	44250597	A	T	ENST00000371646	ENSG00000096384	HSP90AB1	TRUE	TRUE
chr6	44250600	G	A	ENST00000371646	ENSG00000096384	HSP90AB1	TRUE	FALSE
chr6	44250600	G	C	ENST00000371646	ENSG00000096384	HSP90AB1	TRUE	FALSE
chr6	44250600	G	T	ENST00000371646	ENSG00000096384	HSP90AB1	TRUE	FALSE
chr6	44250601	T	A	ENST00000371646	ENSG00000096384	HSP90AB1	TRUE	FALSE
chr6	44250601	T	C	ENST00000371646	ENSG00000096384	HSP90AB1	TRUE	FALSE
chr6	44250601	T	G	ENST00000371646	ENSG00000096384	HSP90AB1	TRUE	FALSE
chr6	44251046	A	C	ENST00000371646	ENSG00000096384	HSP90AB1	TRUE	FALSE
chr6	44251046	A	G	ENST00000371646	ENSG00000096384	HSP90AB1	TRUE	FALSE
chr6	44251046	A	T	ENST00000371646	ENSG00000096384	HSP90AB1	TRUE	FALSE
chr6	44251047	G	A	ENST00000371646	ENSG00000096384	HSP90AB1	TRUE	FALSE
chr6	44251047	G	C	ENST00000371646	ENSG00000096384	HSP90AB1	TRUE	FALSE
chr6	44251047	G	T	ENST00000371646	ENSG00000096384	HSP90AB1	TRUE	FALSE
chr6	44251060	G	T	ENST00000371646	ENSG00000096384	HSP90AB1	TRUE	TRUE
chr6	44251066	C	T	ENST00000371646	ENSG00000096384	HSP90AB1	TRUE	TRUE
chr6	44251070	T	A	ENST00000371646	ENSG00000096384	HSP90AB1	TRUE	TRUE
chr6	44251072	G	T	ENST00000371646	ENSG00000096384	HSP90AB1	TRUE	TRUE
chr6	44251085	T	A	ENST00000371646	ENSG00000096384	HSP90AB1	TRUE	TRUE
chr6	44251123	G	T	ENST00000371646	ENSG00000096384	HSP90AB1	TRUE	TRUE
chr6	44251129	A	T	ENST00000371646	ENSG00000096384	HSP90AB1	TRUE	TRUE
chr6	44251132	A	T	ENST00000371646	ENSG00000096384	HSP90AB1	TRUE	TRUE
chr6	44251135	A	T	ENST00000371646	ENSG00000096384	HSP90AB1	TRUE	TRUE
chr6	44251138	A	T	ENST00000371646	ENSG00000096384	HSP90AB1	TRUE	TRUE
chr6	44251150	A	T	ENST00000371646	ENSG00000096384	HSP90AB1	TRUE	TRUE
chr6	44251158	T	A	ENST00000371646	ENSG00000096384	HSP90AB1	TRUE	TRUE
chr6	44251158	T	G	ENST00000371646	ENSG00000096384	HSP90AB1	TRUE	TRUE
chr6	44251188	T	A	ENST00000371646	ENSG00000096384	HSP90AB1	TRUE	TRUE
chr6	44251192	G	T	ENST00000371646	ENSG00000096384	HSP90AB1	TRUE	TRUE
chr6	44251196	T	A	ENST00000371646	ENSG00000096384	HSP90AB1	TRUE	TRUE
chr6	44251204	G	T	ENST00000371646	ENSG00000096384	HSP90AB1	TRUE	TRUE
chr6	44251209	T	A	ENST00000371646	ENSG00000096384	HSP90AB1	TRUE	TRUE
chr6	44251209	T	G	ENST00000371646	ENSG00000096384	HSP90AB1	TRUE	TRUE
chr6	44251214	G	A	ENST00000371646	ENSG00000096384	HSP90AB1	TRUE	FALSE
chr6	44251214	G	C	ENST00000371646	ENSG00000096384	HSP90AB1	TRUE	FALSE
chr6	44251214	G	T	ENST00000371646	ENSG00000096384	HSP90AB1	TRUE	FALSE
chr6	44251215	T	A	ENST00000371646	ENSG00000096384	HSP90AB1	TRUE	FALSE
chr6	44251215	T	C	ENST00000371646	ENSG00000096384	HSP90AB1	TRUE	FALSE
chr6	44251215	T	G	ENST00000371646	ENSG00000096384	HSP90AB1	TRUE	FALSE
chr6	44251416	A	C	ENST00000371646	ENSG00000096384	HSP90AB1	TRUE	FALSE
chr6	44251416	A	G	ENST00000371646	ENSG00000096384	HSP90AB1	TRUE	FALSE
chr6	44251416	A	T	ENST00000371646	ENSG00000096384	HSP90AB1	TRUE	FALSE
chr6	44251417	G	A	ENST00000371646	ENSG00000096384	HSP90AB1	TRUE	FALSE
chr6	44251417	G	C	ENST00000371646	ENSG00000096384	HSP90AB1	TRUE	FALSE
chr6	44251417	G	T	ENST00000371646	ENSG00000096384	HSP90AB1	TRUE	FALSE
chr6	44251444	G	T	ENST00000371646	ENSG00000096384	HSP90AB1
chr6	44251468	C	T	ENST00000371646	ENSG00000096384	HSP90AB1
chr6	44251471	G	T	ENST00000371646	ENSG00000096384	HSP90AB1
chr6	44251480	C	T	ENST00000371646	ENSG00000096384	HSP90AB1
chr6	44251483	C	T	ENST00000371646	ENSG00000096384	HSP90AB1
chr6	44251489	A	T	ENST00000371646	ENSG00000096384	HSP90AB1
chr6	44251496	T	A	ENST00000371646	ENSG00000096384	HSP90AB1
chr6	44251498	A	T	ENST00000371646	ENSG00000096384	HSP90AB1
chr6	44251510	A	T	ENST00000371646	ENSG00000096384	HSP90AB1	TRUE	TRUE
chr6	44251522	A	T	ENST00000371646	ENSG00000096384	HSP90AB1	TRUE	TRUE
chr6	44251525	A	T	ENST00000371646	ENSG00000096384	HSP90AB1	TRUE	TRUE
chr6	44251530	C	A	ENST00000371646	ENSG00000096384	HSP90AB1	TRUE	TRUE
chr6	44251534	G	T	ENST00000371646	ENSG00000096384	HSP90AB1	TRUE	TRUE
chr6	44251546	G	T	ENST00000371646	ENSG00000096384	HSP90AB1	TRUE	TRUE
chr6	44251555	G	T	ENST00000371646	ENSG00000096384	HSP90AB1	TRUE	TRUE
chr6	44251561	A	T	ENST00000371646	ENSG00000096384	HSP90AB1	TRUE	TRUE
chr6	44251564	G	T	ENST00000371646	ENSG00000096384	HSP90AB1	TRUE	TRUE
chr6	44251572	C	A	ENST00000371646	ENSG00000096384	HSP90AB1	TRUE	TRUE
chr6	44251572	C	G	ENST00000371646	ENSG00000096384	HSP90AB1	TRUE	TRUE
chr6	44251573	A	T	ENST00000371646	ENSG00000096384	HSP90AB1	TRUE	TRUE
chr6	44251576	A	T	ENST00000371646	ENSG00000096384	HSP90AB1	TRUE	TRUE
chr6	44251584	T	A	ENST00000371646	ENSG00000096384	HSP90AB1	TRUE	TRUE
chr6	44251584	T	G	ENST00000371646	ENSG00000096384	HSP90AB1	TRUE	TRUE
chr6	44251585	G	T	ENST00000371646	ENSG00000096384	HSP90AB1	TRUE	TRUE
chr6	44251597	A	T	ENST00000371646	ENSG00000096384	HSP90AB1	TRUE	TRUE
chr6	44251606	A	T	ENST00000371646	ENSG00000096384	HSP90AB1	TRUE	TRUE
chr6	44251609	G	A	ENST00000371646	ENSG00000096384	HSP90AB1	TRUE	FALSE
chr6	44251609	G	C	ENST00000371646	ENSG00000096384	HSP90AB1	TRUE	FALSE
chr6	44251609	G	T	ENST00000371646	ENSG00000096384	HSP90AB1	TRUE	FALSE
chr6	44251610	T	A	ENST00000371646	ENSG00000096384	HSP90AB1	TRUE	FALSE
chr6	44251610	T	C	ENST00000371646	ENSG00000096384	HSP90AB1	TRUE	FALSE
chr6	44251610	T	G	ENST00000371646	ENSG00000096384	HSP90AB1	TRUE	FALSE
chr6	44251735	A	C	ENST00000371646	ENSG00000096384	HSP90AB1	TRUE	FALSE
chr6	44251735	A	G	ENST00000371646	ENSG00000096384	HSP90AB1	TRUE	TRUE
chr6	44251735	A	T	ENST00000371646	ENSG00000096384	HSP90AB1	TRUE	FALSE
chr6	44251736	G	A	ENST00000371646	ENSG00000096384	HSP90AB1	TRUE	FALSE
chr6	44251736	G	C	ENST00000371646	ENSG00000096384	HSP90AB1	TRUE	FALSE
chr6	44251736	G	T	ENST00000371646	ENSG00000096384	HSP90AB1	TRUE	FALSE
chr6	44251740	G	T	ENST00000371646	ENSG00000096384	HSP90AB1	TRUE	TRUE
chr6	44251749	G	T	ENST00000371646	ENSG00000096384	HSP90AB1	TRUE	TRUE
chr6	44251779	G	T	ENST00000371646	ENSG00000096384	HSP90AB1	TRUE	TRUE
chr6	44251793	T	A	ENST00000371646	ENSG00000096384	HSP90AB1	TRUE	TRUE
chr6	44251793	T	G	ENST00000371646	ENSG00000096384	HSP90AB1	TRUE	TRUE
chr6	44251803	C	T	ENST00000371646	ENSG00000096384	HSP90AB1	TRUE	TRUE
chr6	44251809	G	T	ENST00000371646	ENSG00000096384	HSP90AB1	TRUE	TRUE
chr6	44251815	G	T	ENST00000371646	ENSG00000096384	HSP90AB1	TRUE	TRUE
chr6	44251831	C	A	ENST00000371646	ENSG00000096384	HSP90AB1	TRUE	TRUE
chr6	44251831	C	G	ENST00000371646	ENSG00000096384	HSP90AB1	TRUE	TRUE
chr6	44251833	G	T	ENST00000371646	ENSG00000096384	HSP90AB1	TRUE	TRUE
chr6	44251838	T	A	ENST00000371646	ENSG00000096384	HSP90AB1	TRUE	TRUE
chr6	44251838	T	G	ENST00000371646	ENSG00000096384	HSP90AB1	TRUE	TRUE
chr6	44251851	A	T	ENST00000371646	ENSG00000096384	HSP90AB1	TRUE	TRUE
chr6	44251854	G	T	ENST00000371646	ENSG00000096384	HSP90AB1	TRUE	TRUE
chr6	44251860	C	T	ENST00000371646	ENSG00000096384	HSP90AB1	TRUE	TRUE
chr6	44251863	A	T	ENST00000371646	ENSG00000096384	HSP90AB1	TRUE	TRUE
chr6	44251874	T	A	ENST00000371646	ENSG00000096384	HSP90AB1	TRUE	TRUE
chr6	44251874	T	G	ENST00000371646	ENSG00000096384	HSP90AB1	TRUE	TRUE
chr6	44251877	C	A	ENST00000371646	ENSG00000096384	HSP90AB1	TRUE	TRUE
chr6	44251877	C	G	ENST00000371646	ENSG00000096384	HSP90AB1	TRUE	TRUE
chr6	44251885	G	A	ENST00000371646	ENSG00000096384	HSP90AB1	TRUE	FALSE
chr6	44251885	G	C	ENST00000371646	ENSG00000096384	HSP90AB1	TRUE	FALSE
chr6	44251885	G	T	ENST00000371646	ENSG00000096384	HSP90AB1	TRUE	FALSE
chr6	44251886	T	A	ENST00000371646	ENSG00000096384	HSP90AB1	TRUE	FALSE
chr6	44251886	T	C	ENST00000371646	ENSG00000096384	HSP90AB1	TRUE	FALSE
chr6	44251886	T	G	ENST00000371646	ENSG00000096384	HSP90AB1	TRUE	FALSE
chr6	44251997	A	C	ENST00000371646	ENSG00000096384	HSP90AB1	TRUE	FALSE
chr6	44251997	A	G	ENST00000371646	ENSG00000096384	HSP90AB1	TRUE	FALSE
chr6	44251997	A	T	ENST00000371646	ENSG00000096384	HSP90AB1	TRUE	FALSE
chr6	44251998	G	A	ENST00000371646	ENSG00000096384	HSP90AB1	TRUE	FALSE
chr6	44251998	G	C	ENST00000371646	ENSG00000096384	HSP90AB1	TRUE	FALSE
chr6	44251998	G	T	ENST00000371646	ENSG00000096384	HSP90AB1	TRUE	FALSE
chr6	44252001	G	T	ENST00000371646	ENSG00000096384	HSP90AB1	TRUE	TRUE
chr6	44252007	A	T	ENST00000371646	ENSG00000096384	HSP90AB1	TRUE	TRUE
chr6	44252010	G	T	ENST00000371646	ENSG00000096384	HSP90AB1	TRUE	TRUE
chr6	44252013	C	T	ENST00000371646	ENSG00000096384	HSP90AB1	TRUE	TRUE
chr6	44252026	C	A	ENST00000371646	ENSG00000096384	HSP90AB1	TRUE	TRUE
chr6	44252026	C	G	ENST00000371646	ENSG00000096384	HSP90AB1	TRUE	TRUE
chr6	44252037	G	T	ENST00000371646	ENSG00000096384	HSP90AB1	TRUE	TRUE
chr6	44252040	C	T	ENST00000371646	ENSG00000096384	HSP90AB1	TRUE	TRUE
chr6	44252049	A	T	ENST00000371646	ENSG00000096384	HSP90AB1	TRUE	TRUE
chr6	44252061	G	T	ENST00000371646	ENSG00000096384	HSP90AB1	TRUE	TRUE
chr6	44252072	T	A	ENST00000371646	ENSG00000096384	HSP90AB1	TRUE	TRUE
chr6	44252072	T	G	ENST00000371646	ENSG00000096384	HSP90AB1
chr6	44252079	G	T	ENST00000371646	ENSG00000096384	HSP90AB1	TRUE	TRUE
chr6	44252091	G	T	ENST00000371646	ENSG00000096384	HSP90AB1	TRUE	TRUE
chr6	44252096	C	A	ENST00000371646	ENSG00000096384	HSP90AB1	TRUE	TRUE
chr6	44252096	C	G	ENST00000371646	ENSG00000096384	HSP90AB1	TRUE	TRUE
chr6	44252099	T	A	ENST00000371646	ENSG00000096384	HSP90AB1	TRUE	TRUE
chr6	44252103	C	T	ENST00000371646	ENSG00000096384	HSP90AB1	TRUE	TRUE
chr6	44252106	C	T	ENST00000371646	ENSG00000096384	HSP90AB1	TRUE	TRUE
chr6	44252112	A	T	ENST00000371646	ENSG00000096384	HSP90AB1	TRUE	TRUE
chr6	44252115	G	T	ENST00000371646	ENSG00000096384	HSP90AB1	TRUE	TRUE
chr6	44252127	A	T	ENST00000371646	ENSG00000096384	HSP90AB1	TRUE	TRUE
chr6	44252140	C	A	ENST00000371646	ENSG00000096384	HSP90AB1	TRUE	TRUE
chr6	44252140	C	G	ENST00000371646	ENSG00000096384	HSP90AB1	TRUE	TRUE
chr6	44252148	A	T	ENST00000371646	ENSG00000096384	HSP90AB1	TRUE	TRUE
chr6	44252151	G	T	ENST00000371646	ENSG00000096384	HSP90AB1	TRUE	TRUE
chr6	44252160	G	T	ENST00000371646	ENSG00000096384	HSP90AB1	TRUE	TRUE
chr6	44252169	G	T	ENST00000371646	ENSG00000096384	HSP90AB1	TRUE	TRUE
chr6	44252175	G	T	ENST00000371646	ENSG00000096384	HSP90AB1	TRUE	TRUE
chr6	44252178	G	T	ENST00000371646	ENSG00000096384	HSP90AB1	TRUE	TRUE
chr6	44252181	G	T	ENST00000371646	ENSG00000096384	HSP90AB1	TRUE	TRUE
chr6	44252184	A	T	ENST00000371646	ENSG00000096384	HSP90AB1	TRUE	TRUE
chr6	44252187	A	T	ENST00000371646	ENSG00000096384	HSP90AB1	TRUE	TRUE
chr6	44252190	A	T	ENST00000371646	ENSG00000096384	HSP90AB1	TRUE	TRUE
chr6	44252196	G	T	ENST00000371646	ENSG00000096384	HSP90AB1	TRUE	TRUE
chr6	44252199	G	T	ENST00000371646	ENSG00000096384	HSP90AB1	TRUE	TRUE
chr6	44252205	A	T	ENST00000371646	ENSG00000096384	HSP90AB1	TRUE	TRUE
chr6	44252211	A	T	ENST00000371646	ENSG00000096384	HSP90AB1	TRUE	TRUE
chr6	44252217	G	T	ENST00000371646	ENSG00000096384	HSP90AB1	TRUE	TRUE
chr6	44252228	C	A	ENST00000371646	ENSG00000096384	HSP90AB1	TRUE	TRUE
chr6	44252229	A	T	ENST00000371646	ENSG00000096384	HSP90AB1	TRUE	TRUE
chr6	44252238	A	T	ENST00000371646	ENSG00000096384	HSP90AB1	TRUE	TRUE
chr6	44252241	G	T	ENST00000371646	ENSG00000096384	HSP90AB1	TRUE	TRUE
chr6	44252248	T	A	ENST00000371646	ENSG00000096384	HSP90AB1	TRUE	TRUE
chr6	44252248	T	G	ENST00000371646	ENSG00000096384	HSP90AB1	TRUE	TRUE
chr6	44252253	A	T	ENST00000371646	ENSG00000096384	HSP90AB1	TRUE	TRUE
chr6	44252256	A	T	ENST00000371646	ENSG00000096384	HSP90AB1	TRUE	TRUE
chr6	44252262	G	T	ENST00000371646	ENSG00000096384	HSP90AB1	TRUE	TRUE
chr6	44252265	A	T	ENST00000371646	ENSG00000096384	HSP90AB1	TRUE	TRUE
chr6	44252268	G	A	ENST00000371646	ENSG00000096384	HSP90AB1	TRUE	FALSE
chr6	44252268	G	C	ENST00000371646	ENSG00000096384	HSP90AB1	TRUE	FALSE
chr6	44252268	G	T	ENST00000371646	ENSG00000096384	HSP90AB1	TRUE	FALSE
chr6	44252269	T	A	ENST00000371646	ENSG00000096384	HSP90AB1	TRUE	FALSE
chr6	44252269	T	C	ENST00000371646	ENSG00000096384	HSP90AB1	FALSE	FALSE
chr6	44252269	T	G	ENST00000371646	ENSG00000096384	HSP90AB1	TRUE	FALSE
chr6	44253043	A	C	ENST00000371646	ENSG00000096384	HSP90AB1	TRUE	FALSE
chr6	44253043	A	G	ENST00000371646	ENSG00000096384	HSP90AB1	TRUE	FALSE
chr6	44253043	A	T	ENST00000371646	ENSG00000096384	HSP90AB1	TRUE	FALSE
chr6	44253044	G	A	ENST00000371646	ENSG00000096384	HSP90AB1	TRUE	FALSE
chr6	44253044	G	C	ENST00000371646	ENSG00000096384	HSP90AB1	TRUE	FALSE
chr6	44253044	G	T	ENST00000371646	ENSG00000096384	HSP90AB1	TRUE	FALSE
chr6	44253060	A	T	ENST00000371646	ENSG00000096384	HSP90AB1	TRUE	TRUE
chr6	44253073	C	A	ENST00000371646	ENSG00000096384	HSP90AB1	TRUE	TRUE
chr6	44253073	C	G	ENST00000371646	ENSG00000096384	HSP90AB1	TRUE	TRUE
chr6	44253080	C	A	ENST00000371646	ENSG00000096384	HSP90AB1	TRUE	TRUE
chr6	44253083	C	A	ENST00000371646	ENSG00000096384	HSP90AB1	TRUE	TRUE
chr6	44253101	C	A	ENST00000371646	ENSG00000096384	HSP90AB1
chr6	44253101	C	G	ENST00000371646	ENSG00000096384	HSP90AB1
chr6	44253106	G	A	ENST00000371646	ENSG00000096384	HSP90AB1
chr6	44253107	G	A	ENST00000371646	ENSG00000096384	HSP90AB1
chr6	44253120	G	T	ENST00000371646	ENSG00000096384	HSP90AB1
chr6	44253132	A	T	ENST00000371646	ENSG00000096384	HSP90AB1
chr6	44253138	C	T	ENST00000371646	ENSG00000096384	HSP90AB1
chr6	44253170	T	A	ENST00000371646	ENSG00000096384	HSP90AB1
chr6	44253170	T	G	ENST00000371646	ENSG00000096384	HSP90AB1
chr6	44253180	A	T	ENST00000371646	ENSG00000096384	HSP90AB1
chr6	44253183	A	T	ENST00000371646	ENSG00000096384	HSP90AB1
chr6	44253192	G	T	ENST00000371646	ENSG00000096384	HSP90AB1
chr6	44253219	G	T	ENST00000371646	ENSG00000096384	HSP90AB1	TRUE	TRUE
chr6	44253231	C	T	ENST00000371646	ENSG00000096384	HSP90AB1	TRUE	TRUE
chr6	44253234	A	T	ENST00000371646	ENSG00000096384	HSP90AB1	TRUE	TRUE
chr6	44253240	G	T	ENST00000371646	ENSG00000096384	HSP90AB1	TRUE	TRUE
chr6	44253249	A	T	ENST00000371646	ENSG00000096384	HSP90AB1	TRUE	TRUE
chr6	44253258	A	T	ENST00000371646	ENSG00000096384	HSP90AB1	TRUE	TRUE
chr6	44253267	A	T	ENST00000371646	ENSG00000096384	HSP90AB1	TRUE	TRUE
chr6	44253291	G	T	ENST00000371646	ENSG00000096384	HSP90AB1	TRUE	TRUE
chr6	44253324	G	T	ENST00000371646	ENSG00000096384	HSP90AB1	TRUE	TRUE
chr6	44253333	C	T	ENST00000371646	ENSG00000096384	HSP90AB1	FALSE	FALSE
chr6	44253356	T	A	ENST00000371646	ENSG00000096384	HSP90AB1	FALSE	FALSE
chr6	44253356	T	G	ENST00000371646	ENSG00000096384	HSP90AB1	FALSE	FALSE
chr6	44253366	A	T	ENST00000371646	ENSG00000096384	HSP90AB1	FALSE	FALSE
chr6	44253379	G	A	ENST00000371646	ENSG00000096384	HSP90AB1	TRUE	FALSE
chr6	44253379	G	C	ENST00000371646	ENSG00000096384	HSP90AB1	TRUE	FALSE
chr6	44253379	G	T	ENST00000371646	ENSG00000096384	HSP90AB1	TRUE	FALSE
chr6	44253380	T	A	ENST00000371646	ENSG00000096384	HSP90AB1	TRUE	FALSE
chr6	44253380	T	C	ENST00000371646	ENSG00000096384	HSP90AB1	FALSE	FALSE
chr6	44253380	T	G	ENST00000371646	ENSG00000096384	HSP90AB1	TRUE	FALSE
chr6	44253487	A	C	ENST00000371646	ENSG00000096384	HSP90AB1	TRUE	FALSE
chr6	44253487	A	G	ENST00000371646	ENSG00000096384	HSP90AB1	TRUE	FALSE
chr6	44253487	A	T	ENST00000371646	ENSG00000096384	HSP90AB1	TRUE	FALSE
chr6	44253488	G	A	ENST00000371646	ENSG00000096384	HSP90AB1	TRUE	FALSE
chr6	44253488	G	C	ENST00000371646	ENSG00000096384	HSP90AB1	TRUE	FALSE
chr6	44253488	G	T	ENST00000371646	ENSG00000096384	HSP90AB1	TRUE	FALSE
chr6	44253497	G	T	ENST00000371646	ENSG00000096384	HSP90AB1	FALSE	FALSE
chr6	44253503	G	T	ENST00000371646	ENSG00000096384	HSP90AB1	FALSE	FALSE
chr6	44253515	G	T	ENST00000371646	ENSG00000096384	HSP90AB1	FALSE	FALSE
chr6	44253518	G	T	ENST00000371646	ENSG00000096384	HSP90AB1	FALSE	FALSE
chr6	44253542	G	T	ENST00000371646	ENSG00000096384	HSP90AB1	FALSE	FALSE
chr6	44253557	G	T	ENST00000371646	ENSG00000096384	HSP90AB1	FALSE	FALSE
chr6	44253566	G	T	ENST00000371646	ENSG00000096384	HSP90AB1	FALSE	FALSE
chr6	44253584	G	T	ENST00000371646	ENSG00000096384	HSP90AB1	FALSE	FALSE
chr6	44253587	G	T	ENST00000371646	ENSG00000096384	HSP90AB1	FALSE	FALSE
chr6	44254714	T	A	ENST00000393812	ENSG00000157593	SLC35B2	FALSE	FALSE
chr6	44254717	G	A	ENST00000393812	ENSG00000157593	SLC35B2	FALSE	FALSE
chr6	44254729	C	A	ENST00000393812	ENSG00000157593	SLC35B2	FALSE	FALSE
chr6	44254744	T	A	ENST00000393812	ENSG00000157593	SLC35B2	FALSE	FALSE
chr6	44254747	T	A	ENST00000393812	ENSG00000157593	SLC35B2	FALSE	FALSE
chr6	44254750	C	A	ENST00000393812	ENSG00000157593	SLC35B2	FALSE	FALSE
chr6	44254756	G	A	ENST00000393812	ENSG00000157593	SLC35B2	FALSE	FALSE
chr6	44254759	T	A	ENST00000393812	ENSG00000157593	SLC35B2	FALSE	FALSE
chr6	44254775	G	C	ENST00000393812	ENSG00000157593	SLC35B2	FALSE	FALSE
chr6	44254775	G	T	ENST00000393812	ENSG00000157593	SLC35B2	FALSE	FALSE
chr6	44254783	T	A	ENST00000393812	ENSG00000157593	SLC35B2	FALSE	FALSE
chr6	44254825	C	A	ENST00000393812	ENSG00000157593	SLC35B2	FALSE	FALSE
chr6	44254847	A	C	ENST00000393812	ENSG00000157593	SLC35B2	FALSE	FALSE
chr6	44254847	A	T	ENST00000393812	ENSG00000157593	SLC35B2	FALSE	FALSE
chr6	44254856	G	T	ENST00000393812	ENSG00000157593	SLC35B2	FALSE	FALSE
chr6	44254882	G	A	ENST00000393812	ENSG00000157593	SLC35B2	FALSE	FALSE
chr6	44254924	G	A	ENST00000393812	ENSG00000157593	SLC35B2	FALSE	FALSE
chr6	44254934	G	C	ENST00000393812	ENSG00000157593	SLC35B2	FALSE	FALSE
chr6	44254934	G	T	ENST00000393812	ENSG00000157593	SLC35B2	FALSE	FALSE
chr6	44254951	G	A	ENST00000393812	ENSG00000157593	SLC35B2	FALSE	FALSE
chr6	44254955	A	T	ENST00000393812	ENSG00000157593	SLC35B2	FALSE	FALSE
chr6	44254964	G	T	ENST00000393812	ENSG00000157593	SLC35B2	FALSE	FALSE
chr6	44254999	C	A	ENST00000393812	ENSG00000157593	SLC35B2	FALSE	FALSE
chr6	44255008	G	A	ENST00000393812	ENSG00000157593	SLC35B2	FALSE	FALSE
chr6	44255026	C	A	ENST00000393812	ENSG00000157593	SLC35B2	FALSE	FALSE
chr6	44255029	C	A	ENST00000393812	ENSG00000157593	SLC35B2	FALSE	FALSE
chr6	44255044	G	A	ENST00000393812	ENSG00000157593	SLC35B2	FALSE	FALSE
chr6	44255047	C	A	ENST00000393812	ENSG00000157593	SLC35B2	FALSE	FALSE
chr6	44255055	G	C	ENST00000393812	ENSG00000157593	SLC35B2	FALSE	FALSE
chr6	44255055	G	T	ENST00000393812	ENSG00000157593	SLC35B2	FALSE	FALSE
chr6	44255072	G	T	ENST00000393812	ENSG00000157593	SLC35B2	FALSE	FALSE
chr6	44255104	G	A	ENST00000393812	ENSG00000157593	SLC35B2	FALSE	FALSE
chr6	44255109	G	T	ENST00000393812	ENSG00000157593	SLC35B2	FALSE	FALSE
chr6	44255112	G	C	ENST00000393812	ENSG00000157593	SLC35B2	FALSE	FALSE
chr6	44255112	G	T	ENST00000393812	ENSG00000157593	SLC35B2	FALSE	FALSE
chr6	44255119	T	A	ENST00000393812	ENSG00000157593	SLC35B2	FALSE	FALSE
chr6	44255120	A	C	ENST00000393812	ENSG00000157593	SLC35B2	FALSE	FALSE
chr6	44255120	A	T	ENST00000393812	ENSG00000157593	SLC35B2	FALSE	FALSE
chr6	44255140	G	A	ENST00000393812	ENSG00000157593	SLC35B2	FALSE	FALSE
chr6	44255141	C	T	ENST00000393812	ENSG00000157593	SLC35B2	FALSE	FALSE
chr6	44255142	C	T	ENST00000393812	ENSG00000157593	SLC35B2	FALSE	FALSE
chr6	44255148	G	C	ENST00000393812	ENSG00000157593	SLC35B2	FALSE	FALSE
chr6	44255148	G	T	ENST00000393812	ENSG00000157593	SLC35B2	FALSE	FALSE
chr6	44255171	A	C	ENST00000393812	ENSG00000157593	SLC35B2	FALSE	FALSE
chr6	44255171	A	T	ENST00000393812	ENSG00000157593	SLC35B2	FALSE	FALSE
chr6	44255184	A	C	ENST00000393812	ENSG00000157593	SLC35B2	FALSE	FALSE
chr6	44255184	A	T	ENST00000393812	ENSG00000157593	SLC35B2	FALSE	FALSE
chr6	44255196	G	C	ENST00000393812	ENSG00000157593	SLC35B2	FALSE	FALSE
chr6	44255196	G	T	ENST00000393812	ENSG00000157593	SLC35B2	FALSE	FALSE
chr6	44255227	C	A	ENST00000393812	ENSG00000157593	SLC35B2	FALSE	FALSE
chr6	44255233	C	A	ENST00000393812	ENSG00000157593	SLC35B2	FALSE	FALSE
chr6	44255285	G	C	ENST00000393812	ENSG00000157593	SLC35B2	FALSE	FALSE
chr6	44255285	G	T	ENST00000393812	ENSG00000157593	SLC35B2	FALSE	FALSE
chr6	44255290	C	A	ENST00000393812	ENSG00000157593	SLC35B2	FALSE	FALSE
chr6	44255291	C	T	ENST00000393812	ENSG00000157593	SLC35B2	FALSE	FALSE
chr6	44255292	C	T	ENST00000393812	ENSG00000157593	SLC35B2	FALSE	FALSE
chr6	44255299	C	A	ENST00000393812	ENSG00000157593	SLC35B2	FALSE	FALSE
chr6	44255300	G	C	ENST00000393812	ENSG00000157593	SLC35B2	FALSE	FALSE
chr6	44255300	G	T	ENST00000393812	ENSG00000157593	SLC35B2	FALSE	FALSE
chr6	44255323	T	A	ENST00000393812	ENSG00000157593	SLC35B2	FALSE	FALSE
chr6	44255326	C	A	ENST00000393812	ENSG00000157593	SLC35B2	FALSE	FALSE
chr6	44255350	T	A	ENST00000393812	ENSG00000157593	SLC35B2	FALSE	FALSE
chr6	44255359	T	A	ENST00000393812	ENSG00000157593	SLC35B2	FALSE	FALSE
chr6	44255371	G	A	ENST00000393812	ENSG00000157593	SLC35B2	FALSE	FALSE
chr6	44255392	T	A	ENST00000393812	ENSG00000157593	SLC35B2	FALSE	FALSE
chr6	44255401	C	A	ENST00000393812	ENSG00000157593	SLC35B2	FALSE	FALSE
chr6	44255402	G	C	ENST00000393812	ENSG00000157593	SLC35B2	FALSE	FALSE
chr6	44255402	G	T	ENST00000393812	ENSG00000157593	SLC35B2	FALSE	FALSE
chr6	44255407	G	A	ENST00000393812	ENSG00000157593	SLC35B2	FALSE	FALSE
chr6	44255408	G	T	ENST00000393812	ENSG00000157593	SLC35B2	FALSE	FALSE
chr6	44255411	C	T	ENST00000393812	ENSG00000157593	SLC35B2	FALSE	FALSE
chr6	44255412	C	T	ENST00000393812	ENSG00000157593	SLC35B2	FALSE	FALSE
chr6	44255447	G	C	ENST00000393812	ENSG00000157593	SLC35B2	FALSE	FALSE
chr6	44255447	G	T	ENST00000393812	ENSG00000157593	SLC35B2	FALSE	FALSE
chr6	44255453	G	C	ENST00000393812	ENSG00000157593	SLC35B2	FALSE	FALSE
chr6	44255453	G	T	ENST00000393812	ENSG00000157593	SLC35B2	FALSE	FALSE
chr6	44255479	G	A	ENST00000393812	ENSG00000157593	SLC35B2	FALSE	FALSE
chr6	44255482	T	A	ENST00000393812	ENSG00000157593	SLC35B2	FALSE	FALSE
chr6	44255483	G	T	ENST00000393812	ENSG00000157593	SLC35B2	FALSE	FALSE
chr6	44255492	A	T	ENST00000393812	ENSG00000157593	SLC35B2	FALSE	FALSE
chr6	44255527	G	A	ENST00000393812	ENSG00000157593	SLC35B2	FALSE	FALSE
chr6	44255548	G	A	ENST00000393812	ENSG00000157593	SLC35B2	FALSE	FALSE
chr6	44255550	G	T	ENST00000393812	ENSG00000157593	SLC35B2	FALSE	FALSE
chr6	44255566	C	A	ENST00000393812	ENSG00000157593	SLC35B2	FALSE	FALSE
chr6	44255574	G	C	ENST00000393812	ENSG00000157593	SLC35B2	FALSE	FALSE
chr6	44255574	G	T	ENST00000393812	ENSG00000157593	SLC35B2	FALSE	FALSE
chr6	44255591	A	C	ENST00000393812	ENSG00000157593	SLC35B2	FALSE	FALSE
chr6	44255591	A	T	ENST00000393812	ENSG00000157593	SLC35B2	FALSE	FALSE
chr6	44255611	T	A	ENST00000393812	ENSG00000157593	SLC35B2	FALSE	FALSE
chr6	44255614	C	A	ENST00000393812	ENSG00000157593	SLC35B2	FALSE	FALSE
chr6	44255617	G	A	ENST00000393812	ENSG00000157593	SLC35B2	FALSE	FALSE
chr6	44255627	C	T	ENST00000393812	ENSG00000157593	SLC35B2	FALSE	FALSE
chr6	44255628	C	T	ENST00000393812	ENSG00000157593	SLC35B2	FALSE	FALSE
chr6	44255636	A	C	ENST00000393812	ENSG00000157593	SLC35B2	FALSE	FALSE
chr6	44255636	A	T	ENST00000393812	ENSG00000157593	SLC35B2	FALSE	FALSE
chr6	44255645	C	A	ENST00000393812	ENSG00000157593	SLC35B2	TRUE	FALSE
chr6	44255645	C	G	ENST00000393812	ENSG00000157593	SLC35B2	TRUE	FALSE
chr6	44255645	C	T	ENST00000393812	ENSG00000157593	SLC35B2	TRUE	FALSE
chr6	44255646	T	A	ENST00000393812	ENSG00000157593	SLC35B2	TRUE	FALSE
chr6	44255646	T	C	ENST00000393812	ENSG00000157593	SLC35B2	TRUE	FALSE
chr6	44255646	T	G	ENST00000393812	ENSG00000157593	SLC35B2	TRUE	FALSE
chr6	44256340	A	C	ENST00000393812	ENSG00000157593	SLC35B2	TRUE	FALSE
chr6	44256340	A	G	ENST00000393812	ENSG00000157593	SLC35B2	TRUE	FALSE
chr6	44256340	A	T	ENST00000393812	ENSG00000157593	SLC35B2	TRUE	FALSE
chr6	44256341	C	A	ENST00000393812	ENSG00000157593	SLC35B2	TRUE	FALSE
chr6	44256341	C	G	ENST00000393812	ENSG00000157593	SLC35B2	TRUE	FALSE
chr6	44256341	C	T	ENST00000393812	ENSG00000157593	SLC35B2	TRUE	FALSE
chr6	44256344	G	A	ENST00000393812	ENSG00000157593	SLC35B2	FALSE	FALSE
chr6	44256357	A	T	ENST00000393812	ENSG00000157593	SLC35B2	FALSE	FALSE
chr6	44256371	T	A	ENST00000393812	ENSG00000157593	SLC35B2	FALSE	FALSE
chr6	44256380	G	A	ENST00000393812	ENSG00000157593	SLC35B2	FALSE	FALSE
chr6	44256381	C	T	ENST00000393812	ENSG00000157593	SLC35B2	FALSE	FALSE
chr6	44256382	C	T	ENST00000393812	ENSG00000157593	SLC35B2	FALSE	FALSE
chr6	44256398	C	A	ENST00000393812	ENSG00000157593	SLC35B2	TRUE	TRUE
chr6	44256407	C	A	ENST00000393812	ENSG00000157593	SLC35B2	TRUE	TRUE
chr6	44256413	G	A	ENST00000393812	ENSG00000157593	SLC35B2	TRUE	TRUE
chr6	44256431	C	A	ENST00000393812	ENSG00000157593	SLC35B2	TRUE	TRUE
chr6	44256443	T	A	ENST00000393812	ENSG00000157593	SLC35B2	TRUE	TRUE
chr6	44256449	C	A	ENST00000393812	ENSG00000157593	SLC35B2	TRUE	TRUE
chr6	44256462	A	T	ENST00000393812	ENSG00000157593	SLC35B2	TRUE	TRUE
chr6	44256470	T	A	ENST00000393812	ENSG00000157593	SLC35B2	TRUE	TRUE
chr6	44256483	G	T	ENST00000393812	ENSG00000157593	SLC35B2	TRUE	TRUE
chr6	44256497	C	A	ENST00000393812	ENSG00000157593	SLC35B2	TRUE	FALSE
chr6	44256497	C	G	ENST00000393812	ENSG00000157593	SLC35B2	TRUE	FALSE
chr6	44256497	C	T	ENST00000393812	ENSG00000157593	SLC35B2	TRUE	FALSE
chr6	44256498	T	A	ENST00000393812	ENSG00000157593	SLC35B2	TRUE	FALSE
chr6	44256498	T	C	ENST00000393812	ENSG00000157593	SLC35B2	TRUE	FALSE
chr6	44256498	T	G	ENST00000393812	ENSG00000157593	SLC35B2	TRUE	FALSE
chr6	44256683	A	C	ENST00000393812	ENSG00000157593	SLC35B2	TRUE	FALSE
chr6	44256683	A	G	ENST00000393812	ENSG00000157593	SLC35B2	TRUE	FALSE
chr6	44256683	A	T	ENST00000393812	ENSG00000157593	SLC35B2	TRUE	FALSE
chr6	44256684	C	A	ENST00000393812	ENSG00000157593	SLC35B2	TRUE	FALSE
chr6	44256684	C	G	ENST00000393812	ENSG00000157593	SLC35B2	TRUE	FALSE
chr6	44256684	C	T	ENST00000393812	ENSG00000157593	SLC35B2	TRUE	FALSE
chr6	44256691	C	A	ENST00000393812	ENSG00000157593	SLC35B2	TRUE	TRUE
chr6	44256695	G	C	ENST00000393812	ENSG00000157593	SLC35B2	TRUE	TRUE
chr6	44256695	G	T	ENST00000393812	ENSG00000157593	SLC35B2	TRUE	TRUE
chr6	44256703	T	A	ENST00000393812	ENSG00000157593	SLC35B2	TRUE	TRUE
chr6	44256713	G	C	ENST00000393812	ENSG00000157593	SLC35B2	TRUE	TRUE
chr6	44256713	G	T	ENST00000393812	ENSG00000157593	SLC35B2	TRUE	TRUE
chr6	44256718	G	A	ENST00000393812	ENSG00000157593	SLC35B2	TRUE	TRUE
chr6	44256728	G	C	ENST00000393812	ENSG00000157593	SLC35B2	TRUE	TRUE
chr6	44256728	G	T	ENST00000393812	ENSG00000157593	SLC35B2	TRUE	TRUE
chr6	44256752	A	C	ENST00000393812	ENSG00000157593	SLC35B2	TRUE	TRUE
chr6	44256752	A	T	ENST00000393812	ENSG00000157593	SLC35B2	TRUE	TRUE
chr6	44256778	G	A	ENST00000393812	ENSG00000157593	SLC35B2	TRUE	TRUE
chr6	44256785	C	T	ENST00000393812	ENSG00000157593	SLC35B2	TRUE	TRUE
chr6	44256786	C	T	ENST00000393812	ENSG00000157593	SLC35B2	TRUE	TRUE
chr6	44256793	G	A	ENST00000393812	ENSG00000157593	SLC35B2	TRUE	TRUE
chr6	44256797	C	T	ENST00000393812	ENSG00000157593	SLC35B2	TRUE	TRUE
chr6	44256798	C	T	ENST00000393812	ENSG00000157593	SLC35B2	TRUE	TRUE
chr6	44256801	G	C	ENST00000393812	ENSG00000157593	SLC35B2	TRUE	TRUE
chr6	44256801	G	T	ENST00000393812	ENSG00000157593	SLC35B2	TRUE	TRUE
chr6	44256805	C	A	ENST00000393812	ENSG00000157593	SLC35B2	TRUE	TRUE
chr6	44256817	C	A	ENST00000393812	ENSG00000157593	SLC35B2	TRUE	TRUE
chr6	44256826	C	A	ENST00000393812	ENSG00000157593	SLC35B2	TRUE	FALSE
chr6	44256872	C	T	ENST00000393812	ENSG00000157593	SLC35B2	FALSE	FALSE
chr6	44256873	C	T	ENST00000393812	ENSG00000157593	SLC35B2	FALSE	FALSE
chr6	44256875	C	T	ENST00000393812	ENSG00000157593	SLC35B2	FALSE	FALSE
chr6	44256876	C	T	ENST00000393812	ENSG00000157593	SLC35B2	FALSE	FALSE
chr6	44256879	C	A	ENST00000393812	ENSG00000157593	SLC35B2	TRUE	FALSE
chr6	44256879	C	G	ENST00000393812	ENSG00000157593	SLC35B2	TRUE	FALSE
chr6	44256879	C	T	ENST00000393812	ENSG00000157593	SLC35B2	TRUE	FALSE
chr6	44256880	T	A	ENST00000393812	ENSG00000157593	SLC35B2	TRUE	FALSE
chr6	44256880	T	C	ENST00000393812	ENSG00000157593	SLC35B2	TRUE	FALSE
chr6	44256880	T	G	ENST00000393812	ENSG00000157593	SLC35B2	TRUE	FALSE
chr6	44257398	A	C	ENST00000393812	ENSG00000157593	SLC35B2	FALSE	FALSE
chr6	44257398	A	G	ENST00000393812	ENSG00000157593	SLC35B2	FALSE	FALSE
chr6	44257398	A	T	ENST00000393812	ENSG00000157593	SLC35B2	FALSE	FALSE
chr6	44257399	C	A	ENST00000393812	ENSG00000157593	SLC35B2	FALSE	FALSE
chr6	44257399	C	G	ENST00000393812	ENSG00000157593	SLC35B2	FALSE	FALSE
chr6	44257399	C	T	ENST00000393812	ENSG00000157593	SLC35B2	FALSE	FALSE
chr6	44257401	T	A	ENST00000393812	ENSG00000157593	SLC35B2	FALSE	FALSE
chr6	44259228	A	T	ENST00000619360	ENSG00000146232	NFKBIE	FALSE	FALSE
chr6	44259242	T	A	ENST00000619360	ENSG00000146232	NFKBIE	FALSE	FALSE
chr6	44259247	G	C	ENST00000619360	ENSG00000146232	NFKBIE	FALSE	FALSE
chr6	44259247	G	T	ENST00000619360	ENSG00000146232	NFKBIE	FALSE	FALSE
chr6	44259254	T	A	ENST00000619360	ENSG00000146232	NFKBIE	FALSE	FALSE
chr6	44259271	A	T	ENST00000619360	ENSG00000146232	NFKBIE	FALSE	FALSE
chr6	44259285	C	A	ENST00000619360	ENSG00000146232	NFKBIE	FALSE	FALSE
chr6	44259285	C	G	ENST00000619360	ENSG00000146232	NFKBIE	FALSE	FALSE
chr6	44259285	C	T	ENST00000619360	ENSG00000146232	NFKBIE	FALSE	FALSE
chr6	44259286	T	A	ENST00000619360	ENSG00000146232	NFKBIE	FALSE	FALSE
chr6	44259286	T	C	ENST00000619360	ENSG00000146232	NFKBIE	FALSE	FALSE
chr6	44259286	T	G	ENST00000619360	ENSG00000146232	NFKBIE	FALSE	FALSE
chr6	44260041	A	C	ENST00000619360	ENSG00000146232	NFKBIE	TRUE	FALSE
chr6	44260041	A	G	ENST00000619360	ENSG00000146232	NFKBIE	TRUE	FALSE
chr6	44260041	A	T	ENST00000619360	ENSG00000146232	NFKBIE	TRUE	FALSE
chr6	44260042	C	A	ENST00000619360	ENSG00000146232	NFKBIE	TRUE	FALSE
chr6	44260042	C	G	ENST00000619360	ENSG00000146232	NFKBIE	TRUE	FALSE
chr6	44260042	C	T	ENST00000619360	ENSG00000146232	NFKBIE	TRUE	FALSE
chr6	44260045	C	A	ENST00000619360	ENSG00000146232	NFKBIE	FALSE	FALSE
chr6	44260048	C	A	ENST00000619360	ENSG00000146232	NFKBIE	FALSE	FALSE
chr6	44260060	G	A	ENST00000619360	ENSG00000146232	NFKBIE	FALSE	FALSE
chr6	44260069	C	A	ENST00000619360	ENSG00000146232	NFKBIE	FALSE	FALSE
chr6	44260075	C	A	ENST00000619360	ENSG00000146232	NFKBIE	FALSE	FALSE
chr6	44260108	T	A	ENST00000619360	ENSG00000146232	NFKBIE	TRUE	TRUE
chr6	44260109	G	T	ENST00000619360	ENSG00000146232	NFKBIE	TRUE	TRUE
chr6	44260122	G	C	ENST00000619360	ENSG00000146232	NFKBIE	TRUE	TRUE
chr6	44260122	G	T	ENST00000619360	ENSG00000146232	NFKBIE	TRUE	TRUE
chr6	44260166	G	T	ENST00000619360	ENSG00000146232	NFKBIE	TRUE	TRUE
chr6	44260195	G	A	ENST00000619360	ENSG00000146232	NFKBIE	TRUE	TRUE
chr6	44260207	G	A	ENST00000619360	ENSG00000146232	NFKBIE	TRUE	TRUE
chr6	44260219	G	A	ENST00000619360	ENSG00000146232	NFKBIE	TRUE	TRUE
chr6	44260234	C	A	ENST00000619360	ENSG00000146232	NFKBIE	TRUE	TRUE
chr6	44260237	G	A	ENST00000619360	ENSG00000146232	NFKBIE	TRUE	TRUE
chr6	44260243	C	A	ENST00000619360	ENSG00000146232	NFKBIE	TRUE	TRUE
chr6	44260267	T	A	ENST00000619360	ENSG00000146232	NFKBIE	TRUE	TRUE
chr6	44260282	C	A	ENST00000619360	ENSG00000146232	NFKBIE	TRUE	TRUE
chr6	44260283	C	A	ENST00000619360	ENSG00000146232	NFKBIE	TRUE	FALSE
chr6	44260283	C	G	ENST00000619360	ENSG00000146232	NFKBIE	TRUE	FALSE
chr6	44260283	C	T	ENST00000619360	ENSG00000146232	NFKBIE	TRUE	FALSE
chr6	44260284	T	A	ENST00000619360	ENSG00000146232	NFKBIE	TRUE	FALSE
chr6	44260284	T	C	ENST00000619360	ENSG00000146232	NFKBIE	TRUE	FALSE
chr6	44260284	T	G	ENST00000619360	ENSG00000146232	NFKBIE	TRUE	FALSE
chr6	44260449	A	C	ENST00000619360	ENSG00000146232	NFKBIE	TRUE	FALSE
chr6	44260449	A	G	ENST00000619360	ENSG00000146232	NFKBIE	TRUE	FALSE
chr6	44260449	A	T	ENST00000619360	ENSG00000146232	NFKBIE	TRUE	FALSE
chr6	44260450	C	A	ENST00000619360	ENSG00000146232	NFKBIE	TRUE	FALSE
chr6	44260450	C	G	ENST00000619360	ENSG00000146232	NFKBIE	TRUE	FALSE
chr6	44260450	C	T	ENST00000619360	ENSG00000146232	NFKBIE	TRUE	FALSE
chr6	44260453	G	A	ENST00000619360	ENSG00000146232	NFKBIE	TRUE	TRUE
chr6	44260471	C	A	ENST00000619360	ENSG00000146232	NFKBIE	TRUE	TRUE
chr6	44260485	A	T	ENST00000619360	ENSG00000146232	NFKBIE	TRUE	TRUE
chr6	44260489	C	A	ENST00000619360	ENSG00000146232	NFKBIE	TRUE	TRUE
chr6	44260501	G	A	ENST00000619360	ENSG00000146232	NFKBIE	TRUE	TRUE
chr6	44260507	T	A	ENST00000619360	ENSG00000146232	NFKBIE	TRUE	TRUE
chr6	44260510	G	A	ENST00000619360	ENSG00000146232	NFKBIE	TRUE	TRUE
chr6	44260529	A	T	ENST00000619360	ENSG00000146232	NFKBIE	TRUE	TRUE
chr6	44260540	C	A	ENST00000619360	ENSG00000146232	NFKBIE	TRUE	FALSE
chr6	44260540	C	G	ENST00000619360	ENSG00000146232	NFKBIE	TRUE	FALSE
chr6	44260540	C	T	ENST00000619360	ENSG00000146232	NFKBIE	TRUE	FALSE
chr6	44260541	T	A	ENST00000619360	ENSG00000146232	NFKBIE	TRUE	FALSE
chr6	44260541	T	C	ENST00000619360	ENSG00000146232	NFKBIE	TRUE	FALSE
chr6	44260541	T	G	ENST00000619360	ENSG00000146232	NFKBIE	TRUE	FALSE
chr6	44261624	A	C	ENST00000619360	ENSG00000146232	NFKBIE	TRUE	FALSE
chr6	44261624	A	G	ENST00000619360	ENSG00000146232	NFKBIE	TRUE	FALSE
chr6	44261624	A	T	ENST00000619360	ENSG00000146232	NFKBIE	TRUE	FALSE
chr6	44261625	C	A	ENST00000619360	ENSG00000146232	NFKBIE	TRUE	FALSE
chr6	44261625	C	G	ENST00000619360	ENSG00000146232	NFKBIE	TRUE	FALSE
chr6	44261625	C	T	ENST00000619360	ENSG00000146232	NFKBIE	TRUE	FALSE
chr6	44261629	G	A	ENST00000619360	ENSG00000146232	NFKBIE	TRUE	TRUE
chr6	44261630	C	T	ENST00000619360	ENSG00000146232	NFKBIE	TRUE	TRUE
chr6	44261631	C	T	ENST00000619360	ENSG00000146232	NFKBIE	TRUE	TRUE
chr6	44261638	G	A	ENST00000619360	ENSG00000146232	NFKBIE	TRUE	TRUE
chr6	44261644	G	A	ENST00000619360	ENSG00000146232	NFKBIE	TRUE	TRUE
chr6	44261668	C	A	ENST00000619360	ENSG00000146232	NFKBIE	TRUE	TRUE
chr6	44261671	T	A	ENST00000619360	ENSG00000146232	NFKBIE	TRUE	TRUE
chr6	44261680	C	A	ENST00000619360	ENSG00000146232	NFKBIE	TRUE	TRUE
chr6	44261692	C	A	ENST00000619360	ENSG00000146232	NFKBIE	TRUE	TRUE
chr6	44261699	G	T	ENST00000619360	ENSG00000146232	NFKBIE	TRUE	TRUE
chr6	44261708	A	T	ENST00000619360	ENSG00000146232	NFKBIE	TRUE	TRUE
chr6	44261715	A	T	ENST00000619360	ENSG00000146232	NFKBIE	TRUE	TRUE
chr6	44261722	G	A	ENST00000619360	ENSG00000146232	NFKBIE	TRUE	TRUE
chr6	44261728	G	A	ENST00000619360	ENSG00000146232	NFKBIE	TRUE	TRUE
chr6	44261729	G	T	ENST00000619360	ENSG00000146232	NFKBIE	TRUE	TRUE
chr6	44261767	G	A	ENST00000619360	ENSG00000146232	NFKBIE	TRUE	TRUE
chr6	44261788	T	A	ENST00000619360	ENSG00000146232	NFKBIE	TRUE	TRUE
chr6	44261818	G	A	ENST00000619360	ENSG00000146232	NFKBIE	TRUE	TRUE
chr6	44261849	C	A	ENST00000619360	ENSG00000146232	NFKBIE	TRUE	FALSE
chr6	44261849	C	G	ENST00000619360	ENSG00000146232	NFKBIE	TRUE	FALSE
chr6	44261849	C	T	ENST00000619360	ENSG00000146232	NFKBIE	TRUE	FALSE
chr6	44261850	T	A	ENST00000619360	ENSG00000146232	NFKBIE	TRUE	FALSE
chr6	44261850	T	C	ENST00000619360	ENSG00000146232	NFKBIE	TRUE	FALSE
chr6	44261850	T	G	ENST00000619360	ENSG00000146232	NFKBIE	TRUE	FALSE
chr6	44262558	A	C	ENST00000619360	ENSG00000146232	NFKBIE	TRUE	FALSE
chr6	44262558	A	G	ENST00000619360	ENSG00000146232	NFKBIE	TRUE	FALSE
chr6	44262558	A	T	ENST00000619360	ENSG00000146232	NFKBIE	TRUE	FALSE
chr6	44262559	C	A	ENST00000619360	ENSG00000146232	NFKBIE	TRUE	FALSE
chr6	44262559	C	G	ENST00000619360	ENSG00000146232	NFKBIE	TRUE	FALSE
chr6	44262559	C	T	ENST00000619360	ENSG00000146232	NFKBIE	TRUE	FALSE
chr6	44262562	G	A	ENST00000619360	ENSG00000146232	NFKBIE	TRUE	TRUE
chr6	44262563	G	C	ENST00000619360	ENSG00000146232	NFKBIE	TRUE	TRUE
chr6	44262563	G	T	ENST00000619360	ENSG00000146232	NFKBIE	TRUE	TRUE
chr6	44262577	G	A	ENST00000619360	ENSG00000146232	NFKBIE	TRUE	TRUE
chr6	44262592	C	A	ENST00000619360	ENSG00000146232	NFKBIE	TRUE	TRUE
chr6	44262595	G	A	ENST00000619360	ENSG00000146232	NFKBIE	TRUE	TRUE
chr6	44262603	A	T	ENST00000619360	ENSG00000146232	NFKBIE	TRUE	TRUE
chr6	44262611	G	T	ENST00000619360	ENSG00000146232	NFKBIE	TRUE	TRUE
chr6	44262614	A	T	ENST00000619360	ENSG00000146232	NFKBIE	TRUE	TRUE
chr6	44262637	C	A	ENST00000619360	ENSG00000146232	NFKBIE	TRUE	TRUE
chr6	44262663	C	A	ENST00000619360	ENSG00000146232	NFKBIE	TRUE	FALSE
chr6	44262663	C	G	ENST00000619360	ENSG00000146232	NFKBIE	TRUE	FALSE
chr6	44262663	C	T	ENST00000619360	ENSG00000146232	NFKBIE	TRUE	FALSE
chr6	44262664	T	A	ENST00000619360	ENSG00000146232	NFKBIE	TRUE	FALSE
chr6	44262664	T	C	ENST00000619360	ENSG00000146232	NFKBIE	TRUE	FALSE
chr6	44262664	T	G	ENST00000619360	ENSG00000146232	NFKBIE	TRUE	FALSE
chr6	44264980	A	C	ENST00000619360	ENSG00000146232	NFKBIE	TRUE	FALSE
chr6	44264980	A	G	ENST00000619360	ENSG00000146232	NFKBIE	FALSE	FALSE
chr6	44264980	A	T	ENST00000619360	ENSG00000146232	NFKBIE	TRUE	FALSE
chr6	44264981	C	A	ENST00000619360	ENSG00000146232	NFKBIE	TRUE	FALSE
chr6	44264981	C	G	ENST00000619360	ENSG00000146232	NFKBIE	TRUE	FALSE
chr6	44264981	C	T	ENST00000619360	ENSG00000146232	NFKBIE	TRUE	FALSE
chr6	44264989	C	A	ENST00000619360	ENSG00000146232	NFKBIE	TRUE	TRUE
chr6	44264995	C	A	ENST00000619360	ENSG00000146232	NFKBIE	TRUE	TRUE
chr6	44265002	G	C	ENST00000619360	ENSG00000146232	NFKBIE	TRUE	TRUE
chr6	44265002	G	T	ENST00000619360	ENSG00000146232	NFKBIE	TRUE	TRUE
chr6	44265016	C	A	ENST00000619360	ENSG00000146232	NFKBIE	TRUE	TRUE
chr6	44265022	G	A	ENST00000619360	ENSG00000146232	NFKBIE	TRUE	TRUE
chr6	44265025	G	A	ENST00000619360	ENSG00000146232	NFKBIE	TRUE	TRUE
chr6	44265076	C	A	ENST00000619360	ENSG00000146232	NFKBIE	TRUE	TRUE
chr6	44265082	C	A	ENST00000619360	ENSG00000146232	NFKBIE	TRUE	TRUE
chr6	44265096	A	T	ENST00000619360	ENSG00000146232	NFKBIE	TRUE	TRUE
chr6	44265107	G	C	ENST00000619360	ENSG00000146232	NFKBIE	TRUE	TRUE
chr6	44265107	G	T	ENST00000619360	ENSG00000146232	NFKBIE	TRUE	TRUE
chr6	44265117	G	T	ENST00000619360	ENSG00000146232	NFKBIE	TRUE	TRUE
chr6	44265128	A	C	ENST00000619360	ENSG00000146232	NFKBIE	TRUE	TRUE
chr6	44265128	A	T	ENST00000619360	ENSG00000146232	NFKBIE	TRUE	TRUE
chr6	44265148	C	A	ENST00000619360	ENSG00000146232	NFKBIE	TRUE	TRUE
chr6	44265163	C	A	ENST00000619360	ENSG00000146232	NFKBIE	TRUE	TRUE
chr6	44265166	T	A	ENST00000619360	ENSG00000146232	NFKBIE	TRUE	TRUE
chr6	44265169	C	A	ENST00000619360	ENSG00000146232	NFKBIE	TRUE	TRUE
chr6	44265172	G	A	ENST00000619360	ENSG00000146232	NFKBIE	TRUE	TRUE
chr6	44265178	C	A	ENST00000619360	ENSG00000146232	NFKBIE	TRUE	TRUE
chr6	44265181	T	A	ENST00000619360	ENSG00000146232	NFKBIE	TRUE	TRUE
chr6	44265190	C	A	ENST00000619360	ENSG00000146232	NFKBIE	TRUE	TRUE
chr6	44265203	G	T	ENST00000619360	ENSG00000146232	NFKBIE	TRUE	TRUE
chr6	44265211	G	A	ENST00000619360	ENSG00000146232	NFKBIE	TRUE	TRUE
chr6	44265225	G	T	ENST00000619360	ENSG00000146232	NFKBIE	TRUE	TRUE
chr6	44265246	G	T	ENST00000619360	ENSG00000146232	NFKBIE	TRUE	TRUE
chr6	44265256	C	A	ENST00000619360	ENSG00000146232	NFKBIE	TRUE	TRUE
chr6	44265286	C	A	ENST00000619360	ENSG00000146232	NFKBIE	TRUE	FALSE
chr6	44265299	G	C	ENST00000619360	ENSG00000146232	NFKBIE	FALSE	FALSE
chr6	44265299	G	T	ENST00000619360	ENSG00000146232	NFKBIE	FALSE	FALSE
chr6	44265304	G	A	ENST00000619360	ENSG00000146232	NFKBIE	FALSE	FALSE
chr6	44265310	C	A	ENST00000619360	ENSG00000146232	NFKBIE	FALSE	FALSE
chr6	44265313	C	A	ENST00000619360	ENSG00000146232	NFKBIE	FALSE	FALSE
chr6	44265319	C	A	ENST00000619360	ENSG00000146232	NFKBIE	FALSE	FALSE
chr6	44265331	T	A	ENST00000619360	ENSG00000146232	NFKBIE	FALSE	FALSE
chr6	44265340	C	A	ENST00000619360	ENSG00000146232	NFKBIE	FALSE	FALSE
chr6	44265342	G	T	ENST00000619360	ENSG00000146232	NFKBIE	FALSE	FALSE
chr6	44270759	C	A	ENST00000451188	ENSG00000178233	TMEM151B	FALSE	FALSE
chr6	44270767	G	T	ENST00000451188	ENSG00000178233	TMEM151B	FALSE	FALSE
chr6	44270770	G	T	ENST00000451188	ENSG00000178233	TMEM151B	FALSE	FALSE
chr6	44270816	C	A	ENST00000451188	ENSG00000178233	TMEM151B
chr6	44270818	G	T	ENST00000451188	ENSG00000178233	TMEM151B
chr6	44270821	G	T	ENST00000451188	ENSG00000178233	TMEM151B
chr6	44270857	G	T	ENST00000451188	ENSG00000178233	TMEM151B
chr6	44270869	C	T	ENST00000451188	ENSG00000178233	TMEM151B
chr6	44270872	G	T	ENST00000451188	ENSG00000178233	TMEM151B
chr6	44270875	G	T	ENST00000451188	ENSG00000178233	TMEM151B
chr6	44270878	G	A	ENST00000451188	ENSG00000178233	TMEM151B	TRUE	FALSE
chr6	44270878	G	C	ENST00000451188	ENSG00000178233	TMEM151B	TRUE	FALSE
chr6	44270878	G	T	ENST00000451188	ENSG00000178233	TMEM151B	TRUE	FALSE
chr6	44270879	T	A	ENST00000451188	ENSG00000178233	TMEM151B	TRUE	FALSE
chr6	44270879	T	C	ENST00000451188	ENSG00000178233	TMEM151B	TRUE	FALSE
chr6	44270879	T	G	ENST00000451188	ENSG00000178233	TMEM151B	TRUE	FALSE
chr6	44273064	A	C	ENST00000451188	ENSG00000178233	TMEM151B	TRUE	FALSE
chr6	44273064	A	G	ENST00000451188	ENSG00000178233	TMEM151B	TRUE	FALSE
chr6	44273064	A	T	ENST00000451188	ENSG00000178233	TMEM151B	TRUE	FALSE
chr6	44273065	G	A	ENST00000451188	ENSG00000178233	TMEM151B	TRUE	FALSE
chr6	44273065	G	C	ENST00000451188	ENSG00000178233	TMEM151B	TRUE	FALSE
chr6	44273065	G	T	ENST00000451188	ENSG00000178233	TMEM151B	TRUE	FALSE
chr6	44273066	C	T	ENST00000451188	ENSG00000178233	TMEM151B	TRUE	TRUE
chr6	44273078	C	T	ENST00000451188	ENSG00000178233	TMEM151B	TRUE	TRUE
chr6	44273093	A	T	ENST00000451188	ENSG00000178233	TMEM151B	TRUE	TRUE
chr6	44273104	C	A	ENST00000451188	ENSG00000178233	TMEM151B	TRUE	TRUE
chr6	44273108	G	T	ENST00000451188	ENSG00000178233	TMEM151B	TRUE	TRUE
chr6	44273118	G	A	ENST00000451188	ENSG00000178233	TMEM151B	TRUE	TRUE
chr6	44273119	G	A	ENST00000451188	ENSG00000178233	TMEM151B	TRUE	TRUE
chr6	44273120	A	T	ENST00000451188	ENSG00000178233	TMEM151B	TRUE	TRUE
chr6	44273125	C	A	ENST00000451188	ENSG00000178233	TMEM151B	TRUE	TRUE
chr6	44273136	C	A	ENST00000451188	ENSG00000178233	TMEM151B	TRUE	TRUE
chr6	44273149	C	A	ENST00000451188	ENSG00000178233	TMEM151B	TRUE	TRUE
chr6	44273149	C	G	ENST00000451188	ENSG00000178233	TMEM151B	TRUE	TRUE
chr6	44273155	C	A	ENST00000451188	ENSG00000178233	TMEM151B	TRUE	TRUE
chr6	44273172	G	A	ENST00000451188	ENSG00000178233	TMEM151B	TRUE	TRUE
chr6	44273173	G	A	ENST00000451188	ENSG00000178233	TMEM151B	TRUE	TRUE
chr6	44273176	C	A	ENST00000451188	ENSG00000178233	TMEM151B	TRUE	TRUE
chr6	44273218	C	A	ENST00000451188	ENSG00000178233	TMEM151B	TRUE	TRUE
chr6	44273218	C	G	ENST00000451188	ENSG00000178233	TMEM151B	TRUE	TRUE
chr6	44273219	C	T	ENST00000451188	ENSG00000178233	TMEM151B	TRUE	TRUE
chr6	44273239	C	A	ENST00000451188	ENSG00000178233	TMEM151B	TRUE	TRUE
chr6	44273239	C	G	ENST00000451188	ENSG00000178233	TMEM151B	TRUE	TRUE
chr6	44273254	C	A	ENST00000451188	ENSG00000178233	TMEM151B	TRUE	TRUE
chr6	44273266	T	A	ENST00000451188	ENSG00000178233	TMEM151B	TRUE	TRUE
chr6	44273266	T	G	ENST00000451188	ENSG00000178233	TMEM151B	TRUE	TRUE
chr6	44273272	C	A	ENST00000451188	ENSG00000178233	TMEM151B	TRUE	TRUE
chr6	44273272	C	G	ENST00000451188	ENSG00000178233	TMEM151B	TRUE	TRUE
chr6	44273298	T	A	ENST00000451188	ENSG00000178233	TMEM151B	TRUE	TRUE
chr6	44273302	C	A	ENST00000451188	ENSG00000178233	TMEM151B	TRUE	TRUE
chr6	44273302	C	G	ENST00000451188	ENSG00000178233	TMEM151B	TRUE	TRUE
chr6	44273311	C	A	ENST00000451188	ENSG00000178233	TMEM151B	TRUE	TRUE
chr6	44273311	C	G	ENST00000451188	ENSG00000178233	TMEM151B	TRUE	TRUE
chr6	44273318	G	T	ENST00000451188	ENSG00000178233	TMEM151B	TRUE	TRUE
chr6	44273323	T	A	ENST00000451188	ENSG00000178233	TMEM151B	TRUE	TRUE
chr6	44273325	G	A	ENST00000451188	ENSG00000178233	TMEM151B	TRUE	TRUE
chr6	44273326	G	A	ENST00000451188	ENSG00000178233	TMEM151B	TRUE	TRUE
chr6	44273332	C	A	ENST00000451188	ENSG00000178233	TMEM151B	TRUE	TRUE
chr6	44273333	C	T	ENST00000451188	ENSG00000178233	TMEM151B	TRUE	TRUE
chr6	44273345	G	T	ENST00000451188	ENSG00000178233	TMEM151B	TRUE	TRUE
chr6	44273351	C	T	ENST00000451188	ENSG00000178233	TMEM151B	TRUE	TRUE
chr6	44273381	G	T	ENST00000451188	ENSG00000178233	TMEM151B	TRUE	TRUE
chr6	44273399	C	T	ENST00000451188	ENSG00000178233	TMEM151B	TRUE	TRUE
chr6	44273402	C	T	ENST00000451188	ENSG00000178233	TMEM151B	TRUE	TRUE
chr6	44273416	C	A	ENST00000451188	ENSG00000178233	TMEM151B	TRUE	TRUE
chr6	44273421	G	A	ENST00000451188	ENSG00000178233	TMEM151B	TRUE	TRUE
chr6	44273422	G	A	ENST00000451188	ENSG00000178233	TMEM151B	TRUE	TRUE
chr6	44273424	G	A	ENST00000451188	ENSG00000178233	TMEM151B	TRUE	TRUE
chr6	44273425	G	A	ENST00000451188	ENSG00000178233	TMEM151B	TRUE	TRUE
chr6	44273426	A	T	ENST00000451188	ENSG00000178233	TMEM151B	TRUE	TRUE
chr6	44273440	C	A	ENST00000451188	ENSG00000178233	TMEM151B	TRUE	TRUE
chr6	44273440	C	G	ENST00000451188	ENSG00000178233	TMEM151B	TRUE	TRUE
chr6	44273446	T	A	ENST00000451188	ENSG00000178233	TMEM151B	TRUE	TRUE
chr6	44273446	T	G	ENST00000451188	ENSG00000178233	TMEM151B	TRUE	TRUE
chr6	44273462	C	T	ENST00000451188	ENSG00000178233	TMEM151B	FALSE	FALSE
chr6	44273471	A	T	ENST00000451188	ENSG00000178233	TMEM151B	FALSE	FALSE
chr6	44273476	C	A	ENST00000451188	ENSG00000178233	TMEM151B	FALSE	FALSE
chr6	44273476	C	G	ENST00000451188	ENSG00000178233	TMEM151B	FALSE	FALSE
chr6	44273483	G	T	ENST00000451188	ENSG00000178233	TMEM151B	FALSE	FALSE
chr6	44273494	T	A	ENST00000451188	ENSG00000178233	TMEM151B	FALSE	FALSE
chr6	44273494	T	G	ENST00000451188	ENSG00000178233	TMEM151B	FALSE	FALSE
chr6	44273504	C	T	ENST00000451188	ENSG00000178233	TMEM151B	FALSE	FALSE
chr6	44273507	G	A	ENST00000451188	ENSG00000178233	TMEM151B	TRUE	FALSE
chr6	44273507	G	C	ENST00000451188	ENSG00000178233	TMEM151B	TRUE	FALSE
chr6	44273507	G	T	ENST00000451188	ENSG00000178233	TMEM151B	TRUE	FALSE
chr6	44273508	T	A	ENST00000451188	ENSG00000178233	TMEM151B	TRUE	FALSE
chr6	44273508	T	C	ENST00000451188	ENSG00000178233	TMEM151B	FALSE	FALSE
chr6	44273508	T	G	ENST00000451188	ENSG00000178233	TMEM151B	TRUE	FALSE
chr6	44275401	A	C	ENST00000451188	ENSG00000178233	TMEM151B	TRUE	FALSE
chr6	44275401	A	G	ENST00000451188	ENSG00000178233	TMEM151B	TRUE	FALSE
chr6	44275401	A	T	ENST00000451188	ENSG00000178233	TMEM151B	TRUE	FALSE
chr6	44275402	G	A	ENST00000451188	ENSG00000178233	TMEM151B	TRUE	FALSE
chr6	44275402	G	C	ENST00000451188	ENSG00000178233	TMEM151B	TRUE	FALSE
chr6	44275402	G	T	ENST00000451188	ENSG00000178233	TMEM151B	TRUE	FALSE
chr6	44275408	C	A	ENST00000451188	ENSG00000178233	TMEM151B	FALSE	FALSE
chr6	44275408	C	G	ENST00000451188	ENSG00000178233	TMEM151B	FALSE	FALSE
chr6	44275412	G	T	ENST00000451188	ENSG00000178233	TMEM151B	FALSE	FALSE
chr6	44275436	G	T	ENST00000451188	ENSG00000178233	TMEM151B	FALSE	FALSE
chr6	44275442	G	T	ENST00000451188	ENSG00000178233	TMEM151B	FALSE	FALSE
chr6	44275453	C	A	ENST00000451188	ENSG00000178233	TMEM151B	FALSE	FALSE
chr6	44275453	C	G	ENST00000451188	ENSG00000178233	TMEM151B	FALSE	FALSE
chr6	44275462	C	A	ENST00000451188	ENSG00000178233	TMEM151B	FALSE	FALSE
chr6	44275481	A	T	ENST00000451188	ENSG00000178233	TMEM151B	FALSE	FALSE
chr6	44275499	G	T	ENST00000451188	ENSG00000178233	TMEM151B	FALSE	FALSE
chr6	44275532	A	T	ENST00000451188	ENSG00000178233	TMEM151B	FALSE	FALSE
chr6	44275537	C	A	ENST00000451188	ENSG00000178233	TMEM151B	FALSE	FALSE
chr6	44275556	G	T	ENST00000451188	ENSG00000178233	TMEM151B	FALSE	FALSE
chr6	44275562	G	T	ENST00000451188	ENSG00000178233	TMEM151B	FALSE	FALSE
chr6	44275573	C	A	ENST00000451188	ENSG00000178233	TMEM151B	FALSE	FALSE
chr6	44275573	C	G	ENST00000451188	ENSG00000178233	TMEM151B	FALSE	FALSE
chr6	44275579	C	A	ENST00000451188	ENSG00000178233	TMEM151B	FALSE	FALSE
chr6	44275580	C	T	ENST00000451188	ENSG00000178233	TMEM151B	FALSE	FALSE
chr6	44275601	G	T	ENST00000451188	ENSG00000178233	TMEM151B	FALSE	FALSE
chr6	44275607	G	T	ENST00000451188	ENSG00000178233	TMEM151B	FALSE	FALSE
chr6	44275624	C	A	ENST00000451188	ENSG00000178233	TMEM151B	FALSE	FALSE
chr6	44275624	C	G	ENST00000451188	ENSG00000178233	TMEM151B	FALSE	FALSE
chr6	44275628	G	T	ENST00000451188	ENSG00000178233	TMEM151B	FALSE	FALSE
chr6	44275637	G	T	ENST00000451188	ENSG00000178233	TMEM151B	FALSE	FALSE
chr6	44275652	A	T	ENST00000451188	ENSG00000178233	TMEM151B	FALSE	FALSE
chr6	44275670	G	T	ENST00000451188	ENSG00000178233	TMEM151B	FALSE	FALSE
chr6	44275710	G	A	ENST00000451188	ENSG00000178233	TMEM151B	FALSE	FALSE
chr6	44275711	G	A	ENST00000451188	ENSG00000178233	TMEM151B	FALSE	FALSE
chr6	44275714	C	A	ENST00000451188	ENSG00000178233	TMEM151B	FALSE	FALSE
chr6	44275714	C	G	ENST00000451188	ENSG00000178233	TMEM151B	FALSE	FALSE
chr6	44275720	C	A	ENST00000451188	ENSG00000178233	TMEM151B	FALSE	FALSE
chr6	44275722	C	A	ENST00000451188	ENSG00000178233	TMEM151B	FALSE	FALSE
chr6	44275725	C	A	ENST00000451188	ENSG00000178233	TMEM151B	FALSE	FALSE
chr6	44275734	G	A	ENST00000451188	ENSG00000178233	TMEM151B	FALSE	FALSE
chr6	44275735	G	A	ENST00000451188	ENSG00000178233	TMEM151B	FALSE	FALSE
chr6	44275758	C	A	ENST00000451188	ENSG00000178233	TMEM151B	FALSE	FALSE
chr6	44275761	G	A	ENST00000451188	ENSG00000178233	TMEM151B	FALSE	FALSE
chr6	44275762	G	A	ENST00000451188	ENSG00000178233	TMEM151B	FALSE	FALSE
chr6	44275769	C	T	ENST00000451188	ENSG00000178233	TMEM151B	FALSE	FALSE
chr6	44275781	G	T	ENST00000451188	ENSG00000178233	TMEM151B	FALSE	FALSE
chr6	44275786	C	A	ENST00000451188	ENSG00000178233	TMEM151B	FALSE	FALSE
chr6	44275786	C	G	ENST00000451188	ENSG00000178233	TMEM151B	FALSE	FALSE
chr6	44275798	C	A	ENST00000451188	ENSG00000178233	TMEM151B	FALSE	FALSE
chr6	44275798	C	G	ENST00000451188	ENSG00000178233	TMEM151B	FALSE	FALSE
chr6	44275807	C	A	ENST00000451188	ENSG00000178233	TMEM151B	FALSE	FALSE
chr6	44275807	C	G	ENST00000451188	ENSG00000178233	TMEM151B	FALSE	FALSE
chr6	44275814	G	T	ENST00000451188	ENSG00000178233	TMEM151B	FALSE	FALSE
chr6	44275817	A	T	ENST00000451188	ENSG00000178233	TMEM151B	FALSE	FALSE
chr6	44275832	G	T	ENST00000451188	ENSG00000178233	TMEM151B	FALSE	FALSE
chr6	44275845	C	A	ENST00000451188	ENSG00000178233	TMEM151B	FALSE	FALSE
chr6	44275883	G	T	ENST00000451188	ENSG00000178233	TMEM151B	FALSE	FALSE
chr6	44275940	G	T	ENST00000451188	ENSG00000178233	TMEM151B	FALSE	FALSE
chr6	44275946	G	T	ENST00000451188	ENSG00000178233	TMEM151B	FALSE	FALSE
chr6	44275950	G	A	ENST00000451188	ENSG00000178233	TMEM151B	FALSE	FALSE
chr6	44275951	G	A	ENST00000451188	ENSG00000178233	TMEM151B	FALSE	FALSE
chr6	44275967	C	T	ENST00000451188	ENSG00000178233	TMEM151B
chr6	44275970	C	T	ENST00000451188	ENSG00000178233	TMEM151B
chr6	44275987	C	A	ENST00000451188	ENSG00000178233	TMEM151B
chr6	44275987	C	G	ENST00000451188	ENSG00000178233	TMEM151B
chr6	44275991	G	T	ENST00000451188	ENSG00000178233	TMEM151B
chr6	44276032	C	A	ENST00000451188	ENSG00000178233	TMEM151B
chr6	44276053	C	A	ENST00000451188	ENSG00000178233	TMEM151B
chr6	44276053	C	G	ENST00000451188	ENSG00000178233	TMEM151B
chr6	44276061	C	A	ENST00000451188	ENSG00000178233	TMEM151B
chr6	44276065	C	A	ENST00000451188	ENSG00000178233	TMEM151B
chr6	44276071	C	A	ENST00000451188	ENSG00000178233	TMEM151B
chr6	44276071	C	G	ENST00000451188	ENSG00000178233	TMEM151B
chr6	44276113	C	A	ENST00000451188	ENSG00000178233	TMEM151B
chr6	44276113	C	G	ENST00000451188	ENSG00000178233	TMEM151B
chr6	44276125	C	A	ENST00000451188	ENSG00000178233	TMEM151B
chr6	44276126	G	T	ENST00000451188	ENSG00000178233	TMEM151B
chr6	44276134	C	A	ENST00000451188	ENSG00000178233	TMEM151B
chr6	44276135	C	T	ENST00000451188	ENSG00000178233	TMEM151B
chr6	44276154	C	A	ENST00000451188	ENSG00000178233	TMEM151B
chr6	44276166	C	A	ENST00000451188	ENSG00000178233	TMEM151B
chr6	44276188	C	A	ENST00000451188	ENSG00000178233	TMEM151B
chr6	44276233	C	A	ENST00000451188	ENSG00000178233	TMEM151B
chr6	44276250	C	A	ENST00000451188	ENSG00000178233	TMEM151B
chr6	44276266	C	A	ENST00000451188	ENSG00000178233	TMEM151B
chr6	44276266	C	G	ENST00000451188	ENSG00000178233	TMEM151B
chr6	44276284	C	A	ENST00000451188	ENSG00000178233	TMEM151B
chr6	44276289	G	A	ENST00000451188	ENSG00000178233	TMEM151B
chr6	44276290	G	A	ENST00000451188	ENSG00000178233	TMEM151B
chr6	44276315	G	T	ENST00000451188	ENSG00000178233	TMEM151B
chr6	44276326	C	A	ENST00000451188	ENSG00000178233	TMEM151B
chr6	44276333	G	T	ENST00000451188	ENSG00000178233	TMEM151B	FALSE	FALSE
chr6	44276336	C	T	ENST00000451188	ENSG00000178233	TMEM151B	FALSE	FALSE
chr6	44276354	C	T	ENST00000451188	ENSG00000178233	TMEM151B	FALSE	FALSE
chr6	44276375	G	T	ENST00000451188	ENSG00000178233	TMEM151B	FALSE	FALSE
chr6	44276387	G	T	ENST00000451188	ENSG00000178233	TMEM151B	FALSE	FALSE
chr6	44276390	G	T	ENST00000451188	ENSG00000178233	TMEM151B	FALSE	FALSE
chr6	44276393	G	T	ENST00000451188	ENSG00000178233	TMEM151B	FALSE	FALSE
chr6	44276416	C	A	ENST00000451188	ENSG00000178233	TMEM151B	FALSE	FALSE
chr6	44276416	C	G	ENST00000451188	ENSG00000178233	TMEM151B	FALSE	FALSE
chr6	44276431	C	A	ENST00000451188	ENSG00000178233	TMEM151B	FALSE	FALSE
chr6	44276431	C	G	ENST00000451188	ENSG00000178233	TMEM151B	FALSE	FALSE
chr6	44276456	C	T	ENST00000451188	ENSG00000178233	TMEM151B	FALSE	FALSE
chr6	44276459	G	T	ENST00000451188	ENSG00000178233	TMEM151B	FALSE	FALSE
chr6	44276467	T	A	ENST00000451188	ENSG00000178233	TMEM151B	FALSE	FALSE
chr6	44276509	C	A	ENST00000451188	ENSG00000178233	TMEM151B
chr6	44276513	G	T	ENST00000451188	ENSG00000178233	TMEM151B
chr6	44276520	C	A	ENST00000451188	ENSG00000178233	TMEM151B
chr6	44276520	C	G	ENST00000451188	ENSG00000178233	TMEM151B
chr6	44280186	C	A	ENST00000371505	ENSG00000146221	TCTE1	FALSE	FALSE
chr6	44280198	C	A	ENST00000371505	ENSG00000146221	TCTE1	FALSE	FALSE
chr6	44280221	G	C	ENST00000371505	ENSG00000146221	TCTE1	FALSE	FALSE
chr6	44280221	G	T	ENST00000371505	ENSG00000146221	TCTE1	FALSE	FALSE
chr6	44280252	G	A	ENST00000371505	ENSG00000146221	TCTE1	FALSE	FALSE
chr6	44280264	C	A	ENST00000371505	ENSG00000146221	TCTE1	FALSE	FALSE
chr6	44280267	G	A	ENST00000371505	ENSG00000146221	TCTE1	FALSE	FALSE
chr6	44280274	G	C	ENST00000371505	ENSG00000146221	TCTE1	FALSE	FALSE
chr6	44280274	G	T	ENST00000371505	ENSG00000146221	TCTE1	FALSE	FALSE
chr6	44280285	G	A	ENST00000371505	ENSG00000146221	TCTE1	FALSE	FALSE
chr6	44280295	G	C	ENST00000371505	ENSG00000146221	TCTE1	FALSE	FALSE
chr6	44280295	G	T	ENST00000371505	ENSG00000146221	TCTE1	FALSE	FALSE
chr6	44280300	C	A	ENST00000371505	ENSG00000146221	TCTE1	FALSE	FALSE
chr6	44280306	C	A	ENST00000371505	ENSG00000146221	TCTE1	FALSE	FALSE
chr6	44280309	G	A	ENST00000371505	ENSG00000146221	TCTE1	FALSE	FALSE
chr6	44280320	G	C	ENST00000371505	ENSG00000146221	TCTE1	FALSE	FALSE
chr6	44280320	G	T	ENST00000371505	ENSG00000146221	TCTE1	FALSE	FALSE
chr6	44280329	A	T	ENST00000371505	ENSG00000146221	TCTE1	FALSE	FALSE
chr6	44280339	C	A	ENST00000371505	ENSG00000146221	TCTE1	FALSE	FALSE
chr6	44280351	T	A	ENST00000371505	ENSG00000146221	TCTE1	FALSE	FALSE
chr6	44280359	G	C	ENST00000371505	ENSG00000146221	TCTE1	FALSE	FALSE
chr6	44280359	G	T	ENST00000371505	ENSG00000146221	TCTE1	FALSE	FALSE
chr6	44280369	C	A	ENST00000371505	ENSG00000146221	TCTE1	FALSE	FALSE
chr6	44280378	G	A	ENST00000371505	ENSG00000146221	TCTE1	FALSE	FALSE
chr6	44280381	T	A	ENST00000371505	ENSG00000146221	TCTE1	FALSE	FALSE
chr6	44280391	C	A	ENST00000371505	ENSG00000146221	TCTE1	TRUE	FALSE
chr6	44280391	C	G	ENST00000371505	ENSG00000146221	TCTE1	TRUE	FALSE
chr6	44280391	C	T	ENST00000371505	ENSG00000146221	TCTE1	TRUE	FALSE
chr6	44280392	T	A	ENST00000371505	ENSG00000146221	TCTE1	TRUE	FALSE
chr6	44280392	T	C	ENST00000371505	ENSG00000146221	TCTE1	TRUE	FALSE
chr6	44280392	T	G	ENST00000371505	ENSG00000146221	TCTE1	TRUE	FALSE
chr6	44282108	A	C	ENST00000371505	ENSG00000146221	TCTE1	TRUE	FALSE
chr6	44282108	A	G	ENST00000371505	ENSG00000146221	TCTE1	TRUE	FALSE
chr6	44282108	A	T	ENST00000371505	ENSG00000146221	TCTE1	TRUE	FALSE
chr6	44282109	C	A	ENST00000371505	ENSG00000146221	TCTE1	TRUE	FALSE
chr6	44282109	C	G	ENST00000371505	ENSG00000146221	TCTE1	TRUE	FALSE
chr6	44282109	C	T	ENST00000371505	ENSG00000146221	TCTE1	TRUE	FALSE
chr6	44282125	G	T	ENST00000371505	ENSG00000146221	TCTE1	FALSE	FALSE
chr6	44282172	G	A	ENST00000371505	ENSG00000146221	TCTE1	TRUE	TRUE
chr6	44282174	G	C	ENST00000371505	ENSG00000146221	TCTE1	TRUE	TRUE
chr6	44282174	G	T	ENST00000371505	ENSG00000146221	TCTE1	TRUE	TRUE
chr6	44282196	C	A	ENST00000371505	ENSG00000146221	TCTE1	TRUE	TRUE
chr6	44282205	C	A	ENST00000371505	ENSG00000146221	TCTE1	TRUE	TRUE
chr6	44282233	G	T	ENST00000371505	ENSG00000146221	TCTE1	TRUE	TRUE
chr6	44282238	T	A	ENST00000371505	ENSG00000146221	TCTE1	TRUE	TRUE
chr6	44282247	G	A	ENST00000371505	ENSG00000146221	TCTE1	TRUE	TRUE
chr6	44282249	A	T	ENST00000371505	ENSG00000146221	TCTE1	TRUE	TRUE
chr6	44282268	G	A	ENST00000371505	ENSG00000146221	TCTE1	TRUE	TRUE
chr6	44282277	C	A	ENST00000371505	ENSG00000146221	TCTE1	TRUE	TRUE
chr6	44282283	C	A	ENST00000371505	ENSG00000146221	TCTE1	TRUE	TRUE
chr6	44282287	G	T	ENST00000371505	ENSG00000146221	TCTE1	TRUE	TRUE
chr6	44282352	G	A	ENST00000371505	ENSG00000146221	TCTE1	TRUE	TRUE
chr6	44282373	G	A	ENST00000371505	ENSG00000146221	TCTE1	TRUE	TRUE
chr6	44282421	T	A	ENST00000371505	ENSG00000146221	TCTE1	TRUE	TRUE
chr6	44282433	G	A	ENST00000371505	ENSG00000146221	TCTE1	TRUE	TRUE
chr6	44282448	C	A	ENST00000371505	ENSG00000146221	TCTE1	TRUE	TRUE
chr6	44282460	G	A	ENST00000371505	ENSG00000146221	TCTE1	TRUE	TRUE
chr6	44282462	G	C	ENST00000371505	ENSG00000146221	TCTE1	TRUE	TRUE
chr6	44282462	G	T	ENST00000371505	ENSG00000146221	TCTE1	TRUE	TRUE
chr6	44282465	A	T	ENST00000371505	ENSG00000146221	TCTE1	TRUE	TRUE
chr6	44282475	C	A	ENST00000371505	ENSG00000146221	TCTE1	TRUE	TRUE
chr6	44282478	C	A	ENST00000371505	ENSG00000146221	TCTE1	TRUE	TRUE
chr6	44282505	G	A	ENST00000371505	ENSG00000146221	TCTE1	TRUE	TRUE
chr6	44282523	T	A	ENST00000371505	ENSG00000146221	TCTE1	TRUE	TRUE
chr6	44282538	T	A	ENST00000371505	ENSG00000146221	TCTE1	TRUE	TRUE
chr6	44282544	G	A	ENST00000371505	ENSG00000146221	TCTE1	TRUE	TRUE
chr6	44282553	T	A	ENST00000371505	ENSG00000146221	TCTE1	TRUE	TRUE
chr6	44282560	C	A	ENST00000371505	ENSG00000146221	TCTE1	TRUE	FALSE
chr6	44282560	C	G	ENST00000371505	ENSG00000146221	TCTE1	TRUE	FALSE
chr6	44282560	C	T	ENST00000371505	ENSG00000146221	TCTE1	TRUE	FALSE
chr6	44282561	T	A	ENST00000371505	ENSG00000146221	TCTE1	TRUE	FALSE
chr6	44282561	T	C	ENST00000371505	ENSG00000146221	TCTE1	TRUE	FALSE
chr6	44282561	T	G	ENST00000371505	ENSG00000146221	TCTE1	TRUE	FALSE
chr6	44285962	A	C	ENST00000371505	ENSG00000146221	TCTE1	TRUE	FALSE
chr6	44285962	A	G	ENST00000371505	ENSG00000146221	TCTE1	TRUE	FALSE
chr6	44285962	A	T	ENST00000371505	ENSG00000146221	TCTE1	TRUE	FALSE
chr6	44285963	C	A	ENST00000371505	ENSG00000146221	TCTE1	TRUE	FALSE
chr6	44285963	C	G	ENST00000371505	ENSG00000146221	TCTE1	TRUE	FALSE
chr6	44285963	C	T	ENST00000371505	ENSG00000146221	TCTE1	TRUE	FALSE
chr6	44285966	T	A	ENST00000371505	ENSG00000146221	TCTE1	TRUE	TRUE
chr6	44285976	G	T	ENST00000371505	ENSG00000146221	TCTE1	TRUE	TRUE
chr6	44285984	T	A	ENST00000371505	ENSG00000146221	TCTE1	TRUE	TRUE
chr6	44285998	A	T	ENST00000371505	ENSG00000146221	TCTE1	TRUE	TRUE
chr6	44286006	G	T	ENST00000371505	ENSG00000146221	TCTE1	TRUE	TRUE
chr6	44286015	G	C	ENST00000371505	ENSG00000146221	TCTE1	TRUE	TRUE
chr6	44286015	G	T	ENST00000371505	ENSG00000146221	TCTE1	TRUE	TRUE
chr6	44286036	C	T	ENST00000371505	ENSG00000146221	TCTE1	TRUE	TRUE
chr6	44286037	C	T	ENST00000371505	ENSG00000146221	TCTE1	TRUE	TRUE
chr6	44286041	C	A	ENST00000371505	ENSG00000146221	TCTE1	TRUE	TRUE
chr6	44286054	G	T	ENST00000371505	ENSG00000146221	TCTE1	TRUE	TRUE
chr6	44286062	T	A	ENST00000371505	ENSG00000146221	TCTE1	TRUE	TRUE
chr6	44286069	G	C	ENST00000371505	ENSG00000146221	TCTE1	TRUE	TRUE
chr6	44286069	G	T	ENST00000371505	ENSG00000146221	TCTE1	TRUE	TRUE
chr6	44286086	C	A	ENST00000371505	ENSG00000146221	TCTE1	TRUE	TRUE
chr6	44286089	C	A	ENST00000371505	ENSG00000146221	TCTE1	TRUE	TRUE
chr6	44286125	G	A	ENST00000371505	ENSG00000146221	TCTE1	TRUE	TRUE
chr6	44286126	G	C	ENST00000371505	ENSG00000146221	TCTE1	TRUE	TRUE
chr6	44286126	G	T	ENST00000371505	ENSG00000146221	TCTE1	TRUE	TRUE
chr6	44286146	C	A	ENST00000371505	ENSG00000146221	TCTE1	TRUE	TRUE
chr6	44286149	C	A	ENST00000371505	ENSG00000146221	TCTE1	TRUE	TRUE
chr6	44286155	C	A	ENST00000371505	ENSG00000146221	TCTE1	TRUE	TRUE
chr6	44286158	C	A	ENST00000371505	ENSG00000146221	TCTE1	TRUE	TRUE
chr6	44286161	C	A	ENST00000371505	ENSG00000146221	TCTE1	TRUE	TRUE
chr6	44286169	G	C	ENST00000371505	ENSG00000146221	TCTE1	TRUE	TRUE
chr6	44286169	G	T	ENST00000371505	ENSG00000146221	TCTE1	TRUE	TRUE
chr6	44286179	G	A	ENST00000371505	ENSG00000146221	TCTE1	TRUE	TRUE
chr6	44286197	G	A	ENST00000371505	ENSG00000146221	TCTE1	TRUE	TRUE
chr6	44286209	G	A	ENST00000371505	ENSG00000146221	TCTE1	TRUE	TRUE
chr6	44286227	G	A	ENST00000371505	ENSG00000146221	TCTE1	TRUE	TRUE
chr6	44286249	G	C	ENST00000371505	ENSG00000146221	TCTE1	TRUE	TRUE
chr6	44286249	G	T	ENST00000371505	ENSG00000146221	TCTE1	TRUE	TRUE
chr6	44286258	G	T	ENST00000371505	ENSG00000146221	TCTE1	TRUE	TRUE
chr6	44286317	T	A	ENST00000371505	ENSG00000146221	TCTE1	TRUE	TRUE
chr6	44286329	C	A	ENST00000371505	ENSG00000146221	TCTE1	TRUE	TRUE
chr6	44286341	C	A	ENST00000371505	ENSG00000146221	TCTE1	TRUE	TRUE
chr6	44286356	T	A	ENST00000371505	ENSG00000146221	TCTE1	TRUE	TRUE
chr6	44286357	C	T	ENST00000371505	ENSG00000146221	TCTE1	TRUE	TRUE
chr6	44286358	C	T	ENST00000371505	ENSG00000146221	TCTE1	TRUE	TRUE
chr6	44286384	G	T	ENST00000371505	ENSG00000146221	TCTE1	TRUE	TRUE
chr6	44286393	C	T	ENST00000371505	ENSG00000146221	TCTE1	TRUE	TRUE
chr6	44286394	C	T	ENST00000371505	ENSG00000146221	TCTE1	TRUE	TRUE
chr6	44286405	G	T	ENST00000371505	ENSG00000146221	TCTE1	TRUE	TRUE
chr6	44286408	G	T	ENST00000371505	ENSG00000146221	TCTE1	TRUE	TRUE
chr6	44286417	C	T	ENST00000371505	ENSG00000146221	TCTE1	TRUE	TRUE
chr6	44286418	C	T	ENST00000371505	ENSG00000146221	TCTE1	TRUE	TRUE
chr6	44286420	G	C	ENST00000371505	ENSG00000146221	TCTE1	TRUE	TRUE
chr6	44286420	G	T	ENST00000371505	ENSG00000146221	TCTE1	TRUE	TRUE
chr6	44286428	C	A	ENST00000371505	ENSG00000146221	TCTE1	TRUE	TRUE
chr6	44286491	T	A	ENST00000371505	ENSG00000146221	TCTE1	TRUE	TRUE
chr6	44286494	G	A	ENST00000371505	ENSG00000146221	TCTE1	TRUE	TRUE
chr6	44286497	G	A	ENST00000371505	ENSG00000146221	TCTE1	TRUE	TRUE
chr6	44286503	C	A	ENST00000371505	ENSG00000146221	TCTE1	TRUE	TRUE
chr6	44286515	G	A	ENST00000371505	ENSG00000146221	TCTE1	TRUE	TRUE
chr6	44286518	T	A	ENST00000371505	ENSG00000146221	TCTE1	TRUE	TRUE
chr6	44286533	C	A	ENST00000371505	ENSG00000146221	TCTE1	TRUE	FALSE
chr6	44286533	C	G	ENST00000371505	ENSG00000146221	TCTE1	TRUE	FALSE
chr6	44286533	C	T	ENST00000371505	ENSG00000146221	TCTE1	TRUE	FALSE
chr6	44286534	T	A	ENST00000371505	ENSG00000146221	TCTE1	TRUE	FALSE
chr6	44286534	T	C	ENST00000371505	ENSG00000146221	TCTE1	TRUE	FALSE
chr6	44286534	T	G	ENST00000371505	ENSG00000146221	TCTE1	TRUE	FALSE
chr6	44287547	A	C	ENST00000371505	ENSG00000146221	TCTE1	TRUE	FALSE
chr6	44287547	A	G	ENST00000371505	ENSG00000146221	TCTE1	TRUE	FALSE
chr6	44287547	A	T	ENST00000371505	ENSG00000146221	TCTE1	TRUE	FALSE
chr6	44287548	C	A	ENST00000371505	ENSG00000146221	TCTE1	TRUE	FALSE
chr6	44287548	C	G	ENST00000371505	ENSG00000146221	TCTE1	TRUE	FALSE
chr6	44287548	C	T	ENST00000371505	ENSG00000146221	TCTE1	TRUE	FALSE
chr6	44287549	T	A	ENST00000371505	ENSG00000146221	TCTE1	TRUE	TRUE
chr6	44287552	G	A	ENST00000371505	ENSG00000146221	TCTE1	TRUE	TRUE
chr6	44287573	G	A	ENST00000371505	ENSG00000146221	TCTE1	TRUE	TRUE
chr6	44287577	G	T	ENST00000371505	ENSG00000146221	TCTE1	TRUE	TRUE
chr6	44287585	C	A	ENST00000371505	ENSG00000146221	TCTE1	TRUE	TRUE
chr6	44287611	G	C	ENST00000371505	ENSG00000146221	TCTE1	TRUE	TRUE
chr6	44287611	G	T	ENST00000371505	ENSG00000146221	TCTE1	TRUE	TRUE
chr6	44287613	C	T	ENST00000371505	ENSG00000146221	TCTE1	TRUE	TRUE
chr6	44287614	C	T	ENST00000371505	ENSG00000146221	TCTE1	TRUE	TRUE
chr6	44287618	C	A	ENST00000371505	ENSG00000146221	TCTE1	TRUE	TRUE
chr6	44287627	C	A	ENST00000371505	ENSG00000146221	TCTE1	TRUE	TRUE
chr6	44287684	T	A	ENST00000371505	ENSG00000146221	TCTE1	TRUE	TRUE
chr6	44287704	G	C	ENST00000371505	ENSG00000146221	TCTE1	TRUE	TRUE
chr6	44287704	G	T	ENST00000371505	ENSG00000146221	TCTE1	TRUE	TRUE
chr6	44287711	T	A	ENST00000371505	ENSG00000146221	TCTE1	TRUE	TRUE
chr6	44287713	G	C	ENST00000371505	ENSG00000146221	TCTE1	TRUE	TRUE
chr6	44287713	G	T	ENST00000371505	ENSG00000146221	TCTE1	TRUE	TRUE
chr6	44287720	G	A	ENST00000371505	ENSG00000146221	TCTE1	TRUE	TRUE
chr6	44287734	G	C	ENST00000371505	ENSG00000146221	TCTE1	TRUE	TRUE
chr6	44287734	G	T	ENST00000371505	ENSG00000146221	TCTE1	TRUE	TRUE
chr6	44287744	C	A	ENST00000371505	ENSG00000146221	TCTE1	TRUE	TRUE
chr6	44287747	C	A	ENST00000371505	ENSG00000146221	TCTE1	TRUE	TRUE
chr6	44287765	G	A	ENST00000371505	ENSG00000146221	TCTE1	TRUE	FALSE
chr6	44287776	G	C	ENST00000371505	ENSG00000146221	TCTE1	FALSE	FALSE
chr6	44287776	G	T	ENST00000371505	ENSG00000146221	TCTE1	FALSE	FALSE
chr6	44287794	A	T	ENST00000371505	ENSG00000146221	TCTE1	FALSE	FALSE
chr6	44287797	A	T	ENST00000371505	ENSG00000146221	TCTE1	FALSE	FALSE
chr6	44287803	G	C	ENST00000371505	ENSG00000146221	TCTE1	FALSE	FALSE
chr6	44287803	G	T	ENST00000371505	ENSG00000146221	TCTE1	FALSE	FALSE
chr6	44287822	G	A	ENST00000371505	ENSG00000146221	TCTE1	FALSE	FALSE
chr6	44287919	C	A	ENST00000371505	ENSG00000146221	TCTE1	TRUE	FALSE
chr6	44287919	C	G	ENST00000371505	ENSG00000146221	TCTE1	TRUE	FALSE
chr6	44287919	C	T	ENST00000371505	ENSG00000146221	TCTE1	TRUE	FALSE
chr6	44287920	T	A	ENST00000371505	ENSG00000146221	TCTE1	TRUE	FALSE
chr6	44287920	T	C	ENST00000371505	ENSG00000146221	TCTE1	TRUE	FALSE
chr6	44287920	T	G	ENST00000371505	ENSG00000146221	TCTE1	TRUE	FALSE
chr6	44297657	A	C	ENST00000371505	ENSG00000146221	TCTE1	FALSE	FALSE
chr6	44297657	A	G	ENST00000371505	ENSG00000146221	TCTE1	FALSE	FALSE
chr6	44297657	A	T	ENST00000371505	ENSG00000146221	TCTE1	FALSE	FALSE
chr6	44297658	C	A	ENST00000371505	ENSG00000146221	TCTE1	FALSE	FALSE
chr6	44297658	C	G	ENST00000371505	ENSG00000146221	TCTE1	FALSE	FALSE
chr6	44297658	C	T	ENST00000371505	ENSG00000146221	TCTE1	FALSE	FALSE
chr6	44300555	G	A	ENST00000244571	ENSG00000124608	AARS2	FALSE	FALSE
chr6	44300565	A	C	ENST00000244571	ENSG00000124608	AARS2	FALSE	FALSE
chr6	44300565	A	T	ENST00000244571	ENSG00000124608	AARS2	FALSE	FALSE
chr6	44300573	G	A	ENST00000244571	ENSG00000124608	AARS2	FALSE	FALSE
chr6	44300594	C	A	ENST00000244571	ENSG00000124608	AARS2	FALSE	FALSE
chr6	44300612	C	A	ENST00000244571	ENSG00000124608	AARS2	FALSE	FALSE
chr6	44300621	G	A	ENST00000244571	ENSG00000124608	AARS2	FALSE	FALSE
chr6	44300633	G	A	ENST00000244571	ENSG00000124608	AARS2	FALSE	FALSE
chr6	44300635	G	C	ENST00000244571	ENSG00000124608	AARS2	FALSE	FALSE
chr6	44300635	G	T	ENST00000244571	ENSG00000124608	AARS2	FALSE	FALSE
chr6	44300640	C	T	ENST00000244571	ENSG00000124608	AARS2	FALSE	FALSE
chr6	44300641	C	T	ENST00000244571	ENSG00000124608	AARS2	FALSE	FALSE
chr6	44300648	T	A	ENST00000244571	ENSG00000124608	AARS2	FALSE	FALSE
chr6	44300664	G	T	ENST00000244571	ENSG00000124608	AARS2	FALSE	FALSE
chr6	44300679	C	T	ENST00000244571	ENSG00000124608	AARS2	FALSE	FALSE
chr6	44300680	C	T	ENST00000244571	ENSG00000124608	AARS2	FALSE	FALSE
chr6	44300687	C	A	ENST00000244571	ENSG00000124608	AARS2	FALSE	FALSE
chr6	44300712	C	A	ENST00000244571	ENSG00000124608	AARS2	FALSE	FALSE
chr6	44300712	C	G	ENST00000244571	ENSG00000124608	AARS2	FALSE	FALSE
chr6	44300712	C	T	ENST00000244571	ENSG00000124608	AARS2	FALSE	FALSE
chr6	44300713	T	A	ENST00000244571	ENSG00000124608	AARS2	FALSE	FALSE
chr6	44300713	T	C	ENST00000244571	ENSG00000124608	AARS2	FALSE	FALSE
chr6	44300713	T	G	ENST00000244571	ENSG00000124608	AARS2	FALSE	FALSE
chr6	44301154	A	C	ENST00000244571	ENSG00000124608	AARS2	TRUE	FALSE
chr6	44301154	A	G	ENST00000244571	ENSG00000124608	AARS2	TRUE	FALSE
chr6	44301154	A	T	ENST00000244571	ENSG00000124608	AARS2	TRUE	FALSE
chr6	44301155	C	A	ENST00000244571	ENSG00000124608	AARS2	TRUE	FALSE
chr6	44301155	C	G	ENST00000244571	ENSG00000124608	AARS2	TRUE	FALSE
chr6	44301155	C	T	ENST00000244571	ENSG00000124608	AARS2	TRUE	FALSE
chr6	44301158	G	A	ENST00000244571	ENSG00000124608	AARS2	FALSE	FALSE
chr6	44301167	G	A	ENST00000244571	ENSG00000124608	AARS2	FALSE	FALSE
chr6	44301168	A	T	ENST00000244571	ENSG00000124608	AARS2	FALSE	FALSE
chr6	44301174	A	T	ENST00000244571	ENSG00000124608	AARS2	FALSE	FALSE
chr6	44301185	T	A	ENST00000244571	ENSG00000124608	AARS2	FALSE	FALSE
chr6	44301197	G	A	ENST00000244571	ENSG00000124608	AARS2	FALSE	FALSE
chr6	44301233	G	A	ENST00000244571	ENSG00000124608	AARS2	TRUE	TRUE
chr6	44301236	C	A	ENST00000244571	ENSG00000124608	AARS2	TRUE	TRUE
chr6	44301237	A	T	ENST00000244571	ENSG00000124608	AARS2	TRUE	TRUE
chr6	44301245	G	A	ENST00000244571	ENSG00000124608	AARS2	TRUE	TRUE
chr6	44301257	T	A	ENST00000244571	ENSG00000124608	AARS2	TRUE	TRUE
chr6	44301267	C	A	ENST00000244571	ENSG00000124608	AARS2	TRUE	FALSE
chr6	44301267	C	G	ENST00000244571	ENSG00000124608	AARS2	TRUE	FALSE
chr6	44301267	C	T	ENST00000244571	ENSG00000124608	AARS2	TRUE	FALSE
chr6	44301268	T	A	ENST00000244571	ENSG00000124608	AARS2	TRUE	FALSE
chr6	44301268	T	C	ENST00000244571	ENSG00000124608	AARS2	TRUE	FALSE
chr6	44301268	T	G	ENST00000244571	ENSG00000124608	AARS2	TRUE	FALSE
chr6	44301379	A	C	ENST00000244571	ENSG00000124608	AARS2	TRUE	FALSE
chr6	44301379	A	G	ENST00000244571	ENSG00000124608	AARS2	TRUE	FALSE
chr6	44301379	A	T	ENST00000244571	ENSG00000124608	AARS2	TRUE	FALSE
chr6	44301380	C	A	ENST00000244571	ENSG00000124608	AARS2	TRUE	FALSE
chr6	44301380	C	G	ENST00000244571	ENSG00000124608	AARS2	TRUE	FALSE
chr6	44301380	C	T	ENST00000244571	ENSG00000124608	AARS2	TRUE	FALSE
chr6	44301382	G	C	ENST00000244571	ENSG00000124608	AARS2	TRUE	TRUE
chr6	44301382	G	T	ENST00000244571	ENSG00000124608	AARS2	TRUE	TRUE
chr6	44301392	C	A	ENST00000244571	ENSG00000124608	AARS2	TRUE	TRUE
chr6	44301425	T	A	ENST00000244571	ENSG00000124608	AARS2	TRUE	TRUE
chr6	44301427	G	T	ENST00000244571	ENSG00000124608	AARS2	TRUE	TRUE
chr6	44301437	C	A	ENST00000244571	ENSG00000124608	AARS2	TRUE	TRUE
chr6	44301446	C	A	ENST00000244571	ENSG00000124608	AARS2	TRUE	TRUE
chr6	44301449	G	A	ENST00000244571	ENSG00000124608	AARS2	TRUE	TRUE
chr6	44301455	T	A	ENST00000244571	ENSG00000124608	AARS2	TRUE	TRUE
chr6	44301458	T	A	ENST00000244571	ENSG00000124608	AARS2	TRUE	TRUE
chr6	44301465	C	A	ENST00000244571	ENSG00000124608	AARS2	TRUE	FALSE
chr6	44301465	C	G	ENST00000244571	ENSG00000124608	AARS2	TRUE	FALSE
chr6	44301465	C	T	ENST00000244571	ENSG00000124608	AARS2	TRUE	TRUE
chr6	44301466	T	A	ENST00000244571	ENSG00000124608	AARS2	TRUE	FALSE
chr6	44301466	T	C	ENST00000244571	ENSG00000124608	AARS2	TRUE	FALSE
chr6	44301466	T	G	ENST00000244571	ENSG00000124608	AARS2	TRUE	FALSE
chr6	44302058	A	C	ENST00000244571	ENSG00000124608	AARS2	TRUE	FALSE
chr6	44302058	A	G	ENST00000244571	ENSG00000124608	AARS2	TRUE	FALSE
chr6	44302058	A	T	ENST00000244571	ENSG00000124608	AARS2	TRUE	FALSE
chr6	44302059	C	A	ENST00000244571	ENSG00000124608	AARS2	TRUE	FALSE
chr6	44302059	C	G	ENST00000244571	ENSG00000124608	AARS2	TRUE	FALSE
chr6	44302059	C	T	ENST00000244571	ENSG00000124608	AARS2	TRUE	FALSE
chr6	44302062	G	A	ENST00000244571	ENSG00000124608	AARS2	TRUE	TRUE
chr6	44302065	C	A	ENST00000244571	ENSG00000124608	AARS2	TRUE	TRUE
chr6	44302071	G	A	ENST00000244571	ENSG00000124608	AARS2	TRUE	TRUE
chr6	44302077	T	A	ENST00000244571	ENSG00000124608	AARS2	TRUE	TRUE
chr6	44302104	G	A	ENST00000244571	ENSG00000124608	AARS2	TRUE	TRUE
chr6	44302113	T	A	ENST00000244571	ENSG00000124608	AARS2	TRUE	TRUE
chr6	44302131	C	A	ENST00000244571	ENSG00000124608	AARS2	TRUE	TRUE
chr6	44302140	G	A	ENST00000244571	ENSG00000124608	AARS2	TRUE	TRUE
chr6	44302141	C	T	ENST00000244571	ENSG00000124608	AARS2	TRUE	TRUE
chr6	44302142	C	T	ENST00000244571	ENSG00000124608	AARS2	TRUE	TRUE
chr6	44302146	G	A	ENST00000244571	ENSG00000124608	AARS2	TRUE	TRUE
chr6	44302164	C	A	ENST00000244571	ENSG00000124608	AARS2	TRUE	TRUE
chr6	44302171	C	A	ENST00000244571	ENSG00000124608	AARS2	TRUE	FALSE
chr6	44302171	C	G	ENST00000244571	ENSG00000124608	AARS2	TRUE	FALSE
chr6	44302171	C	T	ENST00000244571	ENSG00000124608	AARS2	TRUE	FALSE
chr6	44302172	T	A	ENST00000244571	ENSG00000124608	AARS2	TRUE	FALSE
chr6	44302172	T	C	ENST00000244571	ENSG00000124608	AARS2	TRUE	FALSE
chr6	44302172	T	G	ENST00000244571	ENSG00000124608	AARS2	TRUE	FALSE
chr6	44302389	A	C	ENST00000244571	ENSG00000124608	AARS2	TRUE	FALSE
chr6	44302389	A	G	ENST00000244571	ENSG00000124608	AARS2	TRUE	FALSE
chr6	44302389	A	T	ENST00000244571	ENSG00000124608	AARS2	TRUE	FALSE
chr6	44302390	C	A	ENST00000244571	ENSG00000124608	AARS2	TRUE	FALSE
chr6	44302390	C	G	ENST00000244571	ENSG00000124608	AARS2	TRUE	FALSE
chr6	44302390	C	T	ENST00000244571	ENSG00000124608	AARS2	TRUE	FALSE
chr6	44302393	C	A	ENST00000244571	ENSG00000124608	AARS2	TRUE	TRUE
chr6	44302402	G	A	ENST00000244571	ENSG00000124608	AARS2	TRUE	TRUE
chr6	44302405	C	A	ENST00000244571	ENSG00000124608	AARS2	TRUE	TRUE
chr6	44302414	T	A	ENST00000244571	ENSG00000124608	AARS2	TRUE	TRUE
chr6	44302432	C	A	ENST00000244571	ENSG00000124608	AARS2	TRUE	TRUE
chr6	44302465	C	A	ENST00000244571	ENSG00000124608	AARS2	TRUE	TRUE
chr6	44302477	T	A	ENST00000244571	ENSG00000124608	AARS2	TRUE	TRUE
chr6	44302483	C	A	ENST00000244571	ENSG00000124608	AARS2	TRUE	TRUE
chr6	44302486	G	A	ENST00000244571	ENSG00000124608	AARS2	TRUE	TRUE
chr6	44302498	G	A	ENST00000244571	ENSG00000124608	AARS2	TRUE	TRUE
chr6	44302507	C	A	ENST00000244571	ENSG00000124608	AARS2	TRUE	TRUE
chr6	44302510	G	A	ENST00000244571	ENSG00000124608	AARS2	TRUE	TRUE
chr6	44302514	C	A	ENST00000244571	ENSG00000124608	AARS2	TRUE	TRUE
chr6	44302514	C	G	ENST00000244571	ENSG00000124608	AARS2	TRUE	TRUE
chr6	44302514	C	T	ENST00000244571	ENSG00000124608	AARS2	TRUE	TRUE
chr6	44302515	T	A	ENST00000244571	ENSG00000124608	AARS2	TRUE	TRUE
chr6	44302515	T	C	ENST00000244571	ENSG00000124608	AARS2	TRUE	FALSE
chr6	44302515	T	G	ENST00000244571	ENSG00000124608	AARS2	TRUE	TRUE
chr6	44302800	A	C	ENST00000244571	ENSG00000124608	AARS2	TRUE	FALSE
chr6	44302800	A	G	ENST00000244571	ENSG00000124608	AARS2	TRUE	FALSE
chr6	44302800	A	T	ENST00000244571	ENSG00000124608	AARS2	TRUE	TRUE
chr6	44302801	C	A	ENST00000244571	ENSG00000124608	AARS2	TRUE	TRUE
chr6	44302801	C	G	ENST00000244571	ENSG00000124608	AARS2	TRUE	TRUE
chr6	44302801	C	T	ENST00000244571	ENSG00000124608	AARS2	TRUE	TRUE
chr6	44302804	G	A	ENST00000244571	ENSG00000124608	AARS2	TRUE	TRUE
chr6	44302807	G	A	ENST00000244571	ENSG00000124608	AARS2	TRUE	TRUE
chr6	44302813	G	A	ENST00000244571	ENSG00000124608	AARS2	TRUE	TRUE
chr6	44302816	C	A	ENST00000244571	ENSG00000124608	AARS2	TRUE	TRUE
chr6	44302849	T	A	ENST00000244571	ENSG00000124608	AARS2	TRUE	TRUE
chr6	44302858	G	A	ENST00000244571	ENSG00000124608	AARS2	TRUE	TRUE
chr6	44302902	A	C	ENST00000244571	ENSG00000124608	AARS2	TRUE	TRUE
chr6	44302902	A	T	ENST00000244571	ENSG00000124608	AARS2	TRUE	TRUE
chr6	44302911	C	A	ENST00000244571	ENSG00000124608	AARS2	TRUE	FALSE
chr6	44302911	C	G	ENST00000244571	ENSG00000124608	AARS2	TRUE	FALSE
chr6	44302911	C	T	ENST00000244571	ENSG00000124608	AARS2	TRUE	FALSE
chr6	44302912	T	A	ENST00000244571	ENSG00000124608	AARS2	TRUE	FALSE
chr6	44302912	T	C	ENST00000244571	ENSG00000124608	AARS2	TRUE	FALSE
chr6	44302912	T	G	ENST00000244571	ENSG00000124608	AARS2	TRUE	FALSE
chr6	44303064	A	C	ENST00000244571	ENSG00000124608	AARS2	FALSE	FALSE
chr6	44303064	A	G	ENST00000244571	ENSG00000124608	AARS2	FALSE	FALSE
chr6	44303064	A	T	ENST00000244571	ENSG00000124608	AARS2	FALSE	FALSE
chr6	44303065	C	A	ENST00000244571	ENSG00000124608	AARS2	FALSE	FALSE
chr6	44303065	C	G	ENST00000244571	ENSG00000124608	AARS2	FALSE	FALSE
chr6	44303065	C	T	ENST00000244571	ENSG00000124608	AARS2	FALSE	FALSE
chr6	44303071	A	T	ENST00000244571	ENSG00000124608	AARS2	TRUE	TRUE
chr6	44303074	G	T	ENST00000244571	ENSG00000124608	AARS2	TRUE	TRUE
chr6	44303082	C	A	ENST00000244571	ENSG00000124608	AARS2	TRUE	TRUE
chr6	44303094	G	A	ENST00000244571	ENSG00000124608	AARS2	TRUE	TRUE
chr6	44303106	G	A	ENST00000244571	ENSG00000124608	AARS2	TRUE	TRUE
chr6	44303120	A	T	ENST00000244571	ENSG00000124608	AARS2	TRUE	TRUE
chr6	44303147	G	C	ENST00000244571	ENSG00000124608	AARS2	TRUE	TRUE
chr6	44303147	G	T	ENST00000244571	ENSG00000124608	AARS2	TRUE	TRUE
chr6	44303170	G	C	ENST00000244571	ENSG00000124608	AARS2	TRUE	TRUE
chr6	44303170	G	T	ENST00000244571	ENSG00000124608	AARS2	TRUE	TRUE
chr6	44303176	C	A	ENST00000244571	ENSG00000124608	AARS2	FALSE	FALSE
chr6	44303176	C	G	ENST00000244571	ENSG00000124608	AARS2	FALSE	FALSE
chr6	44303176	C	T	ENST00000244571	ENSG00000124608	AARS2	FALSE	FALSE
chr6	44303177	T	A	ENST00000244571	ENSG00000124608	AARS2	FALSE	FALSE
chr6	44303177	T	C	ENST00000244571	ENSG00000124608	AARS2	FALSE	FALSE
chr6	44303177	T	G	ENST00000244571	ENSG00000124608	AARS2	FALSE	FALSE
chr6	44303284	A	C	ENST00000244571	ENSG00000124608	AARS2	TRUE	FALSE
chr6	44303284	A	G	ENST00000244571	ENSG00000124608	AARS2	FALSE	FALSE
chr6	44303284	A	T	ENST00000244571	ENSG00000124608	AARS2	TRUE	FALSE
chr6	44303285	C	A	ENST00000244571	ENSG00000124608	AARS2	TRUE	FALSE
chr6	44303285	C	G	ENST00000244571	ENSG00000124608	AARS2	TRUE	FALSE
chr6	44303285	C	T	ENST00000244571	ENSG00000124608	AARS2	TRUE	FALSE
chr6	44303288	C	A	ENST00000244571	ENSG00000124608	AARS2	TRUE	TRUE
chr6	44303315	G	A	ENST00000244571	ENSG00000124608	AARS2	TRUE	TRUE
chr6	44303339	C	A	ENST00000244571	ENSG00000124608	AARS2	TRUE	TRUE
chr6	44303342	C	A	ENST00000244571	ENSG00000124608	AARS2	TRUE	TRUE
chr6	44303346	G	C	ENST00000244571	ENSG00000124608	AARS2	TRUE	TRUE
chr6	44303346	G	T	ENST00000244571	ENSG00000124608	AARS2	TRUE	TRUE
chr6	44303357	C	A	ENST00000244571	ENSG00000124608	AARS2	TRUE	TRUE
chr6	44303363	G	A	ENST00000244571	ENSG00000124608	AARS2	TRUE	TRUE
chr6	44303375	C	A	ENST00000244571	ENSG00000124608	AARS2	TRUE	TRUE
chr6	44303378	G	A	ENST00000244571	ENSG00000124608	AARS2	TRUE	TRUE
chr6	44303390	C	A	ENST00000244571	ENSG00000124608	AARS2	TRUE	TRUE
chr6	44303405	G	A	ENST00000244571	ENSG00000124608	AARS2	TRUE	TRUE
chr6	44303408	C	A	ENST00000244571	ENSG00000124608	AARS2	TRUE	TRUE
chr6	44303416	A	T	ENST00000244571	ENSG00000124608	AARS2	TRUE	TRUE
chr6	44303424	C	A	ENST00000244571	ENSG00000124608	AARS2	TRUE	FALSE
chr6	44303424	C	G	ENST00000244571	ENSG00000124608	AARS2	TRUE	FALSE
chr6	44303424	C	T	ENST00000244571	ENSG00000124608	AARS2	TRUE	FALSE
chr6	44303425	T	A	ENST00000244571	ENSG00000124608	AARS2	TRUE	FALSE
chr6	44303425	T	C	ENST00000244571	ENSG00000124608	AARS2	TRUE	FALSE
chr6	44303425	T	G	ENST00000244571	ENSG00000124608	AARS2	TRUE	FALSE
chr6	44304179	A	C	ENST00000244571	ENSG00000124608	AARS2	FALSE	FALSE
chr6	44304179	A	G	ENST00000244571	ENSG00000124608	AARS2	FALSE	FALSE
chr6	44304179	A	T	ENST00000244571	ENSG00000124608	AARS2	FALSE	FALSE
chr6	44304180	C	A	ENST00000244571	ENSG00000124608	AARS2	FALSE	FALSE
chr6	44304180	C	G	ENST00000244571	ENSG00000124608	AARS2	FALSE	FALSE
chr6	44304180	C	T	ENST00000244571	ENSG00000124608	AARS2	FALSE	FALSE
chr6	44304183	G	A	ENST00000244571	ENSG00000124608	AARS2	TRUE	TRUE
chr6	44304197	A	T	ENST00000244571	ENSG00000124608	AARS2	TRUE	TRUE
chr6	44304207	G	A	ENST00000244571	ENSG00000124608	AARS2	TRUE	TRUE
chr6	44304210	C	A	ENST00000244571	ENSG00000124608	AARS2	TRUE	TRUE
chr6	44304231	G	A	ENST00000244571	ENSG00000124608	AARS2	TRUE	TRUE
chr6	44304234	G	A	ENST00000244571	ENSG00000124608	AARS2	TRUE	TRUE
chr6	44304237	C	A	ENST00000244571	ENSG00000124608	AARS2	TRUE	TRUE
chr6	44304258	G	A	ENST00000244571	ENSG00000124608	AARS2	TRUE	TRUE
chr6	44304268	C	T	ENST00000244571	ENSG00000124608	AARS2	TRUE	TRUE
chr6	44304269	C	T	ENST00000244571	ENSG00000124608	AARS2	TRUE	TRUE
chr6	44304297	T	A	ENST00000244571	ENSG00000124608	AARS2	TRUE	TRUE
chr6	44304304	G	T	ENST00000244571	ENSG00000124608	AARS2	TRUE	TRUE
chr6	44304316	C	T	ENST00000244571	ENSG00000124608	AARS2	TRUE	TRUE
chr6	44304317	C	T	ENST00000244571	ENSG00000124608	AARS2	TRUE	TRUE
chr6	44304322	C	A	ENST00000244571	ENSG00000124608	AARS2	TRUE	FALSE
chr6	44304322	C	G	ENST00000244571	ENSG00000124608	AARS2	FALSE	FALSE
chr6	44304322	C	T	ENST00000244571	ENSG00000124608	AARS2	FALSE	FALSE
chr6	44304323	T	A	ENST00000244571	ENSG00000124608	AARS2	TRUE	FALSE
chr6	44304323	T	C	ENST00000244571	ENSG00000124608	AARS2	FALSE	FALSE
chr6	44304323	T	G	ENST00000244571	ENSG00000124608	AARS2	FALSE	FALSE
chr6	44304418	A	C	ENST00000244571	ENSG00000124608	AARS2	TRUE	FALSE
chr6	44304418	A	G	ENST00000244571	ENSG00000124608	AARS2	FALSE	FALSE
chr6	44304418	A	T	ENST00000244571	ENSG00000124608	AARS2	TRUE	FALSE
chr6	44304419	C	A	ENST00000244571	ENSG00000124608	AARS2	TRUE	FALSE
chr6	44304419	C	G	ENST00000244571	ENSG00000124608	AARS2	TRUE	FALSE
chr6	44304419	C	T	ENST00000244571	ENSG00000124608	AARS2	TRUE	FALSE
chr6	44304422	C	A	ENST00000244571	ENSG00000124608	AARS2	TRUE	TRUE
chr6	44304437	G	A	ENST00000244571	ENSG00000124608	AARS2	TRUE	TRUE
chr6	44304443	G	A	ENST00000244571	ENSG00000124608	AARS2	TRUE	TRUE
chr6	44304451	A	C	ENST00000244571	ENSG00000124608	AARS2	TRUE	TRUE
chr6	44304451	A	T	ENST00000244571	ENSG00000124608	AARS2	TRUE	TRUE
chr6	44304459	G	T	ENST00000244571	ENSG00000124608	AARS2	TRUE	TRUE
chr6	44304464	C	A	ENST00000244571	ENSG00000124608	AARS2	TRUE	TRUE
chr6	44304479	C	A	ENST00000244571	ENSG00000124608	AARS2	TRUE	TRUE
chr6	44304497	C	A	ENST00000244571	ENSG00000124608	AARS2	TRUE	TRUE
chr6	44304498	A	T	ENST00000244571	ENSG00000124608	AARS2	TRUE	TRUE
chr6	44304506	G	A	ENST00000244571	ENSG00000124608	AARS2	TRUE	TRUE
chr6	44304534	C	A	ENST00000244571	ENSG00000124608	AARS2	TRUE	FALSE
chr6	44304534	C	G	ENST00000244571	ENSG00000124608	AARS2	TRUE	FALSE
chr6	44304534	C	T	ENST00000244571	ENSG00000124608	AARS2	TRUE	FALSE
chr6	44304535	T	A	ENST00000244571	ENSG00000124608	AARS2	TRUE	FALSE
chr6	44304535	T	C	ENST00000244571	ENSG00000124608	AARS2	TRUE	FALSE
chr6	44304535	T	G	ENST00000244571	ENSG00000124608	AARS2	TRUE	FALSE
chr6	44304643	A	C	ENST00000244571	ENSG00000124608	AARS2	TRUE	FALSE
chr6	44304643	A	G	ENST00000244571	ENSG00000124608	AARS2	FALSE	FALSE
chr6	44304643	A	T	ENST00000244571	ENSG00000124608	AARS2	TRUE	FALSE
chr6	44304644	C	A	ENST00000244571	ENSG00000124608	AARS2	TRUE	FALSE
chr6	44304644	C	G	ENST00000244571	ENSG00000124608	AARS2	TRUE	FALSE
chr6	44304644	C	T	ENST00000244571	ENSG00000124608	AARS2	TRUE	FALSE
chr6	44304647	C	A	ENST00000244571	ENSG00000124608	AARS2	TRUE	TRUE
chr6	44304650	G	A	ENST00000244571	ENSG00000124608	AARS2	TRUE	TRUE
chr6	44304666	G	C	ENST00000244571	ENSG00000124608	AARS2	TRUE	TRUE
chr6	44304666	G	T	ENST00000244571	ENSG00000124608	AARS2	TRUE	TRUE
chr6	44304679	G	C	ENST00000244571	ENSG00000124608	AARS2	TRUE	TRUE
chr6	44304679	G	T	ENST00000244571	ENSG00000124608	AARS2	TRUE	TRUE
chr6	44304686	G	A	ENST00000244571	ENSG00000124608	AARS2	TRUE	TRUE
chr6	44304695	G	A	ENST00000244571	ENSG00000124608	AARS2	TRUE	TRUE
chr6	44304698	C	A	ENST00000244571	ENSG00000124608	AARS2	TRUE	TRUE
chr6	44304702	G	C	ENST00000244571	ENSG00000124608	AARS2	TRUE	TRUE
chr6	44304702	G	T	ENST00000244571	ENSG00000124608	AARS2	TRUE	TRUE
chr6	44304721	A	T	ENST00000244571	ENSG00000124608	AARS2	TRUE	TRUE
chr6	44304732	A	T	ENST00000244571	ENSG00000124608	AARS2	TRUE	TRUE
chr6	44304740	G	A	ENST00000244571	ENSG00000124608	AARS2	TRUE	TRUE
chr6	44304746	T	A	ENST00000244571	ENSG00000124608	AARS2	TRUE	TRUE
chr6	44304776	C	A	ENST00000244571	ENSG00000124608	AARS2	TRUE	TRUE
chr6	44304780	A	C	ENST00000244571	ENSG00000124608	AARS2	TRUE	TRUE
chr6	44304780	A	T	ENST00000244571	ENSG00000124608	AARS2	TRUE	TRUE
chr6	44304788	G	A	ENST00000244571	ENSG00000124608	AARS2	TRUE	TRUE
chr6	44304790	A	T	ENST00000244571	ENSG00000124608	AARS2	TRUE	TRUE
chr6	44304797	G	A	ENST00000244571	ENSG00000124608	AARS2	TRUE	TRUE
chr6	44304803	C	A	ENST00000244571	ENSG00000124608	AARS2	TRUE	TRUE
chr6	44304804	A	T	ENST00000244571	ENSG00000124608	AARS2	TRUE	TRUE
chr6	44304818	C	A	ENST00000244571	ENSG00000124608	AARS2	TRUE	FALSE
chr6	44304818	C	G	ENST00000244571	ENSG00000124608	AARS2	TRUE	FALSE
chr6	44304818	C	T	ENST00000244571	ENSG00000124608	AARS2	TRUE	FALSE
chr6	44304819	T	A	ENST00000244571	ENSG00000124608	AARS2	TRUE	FALSE
chr6	44304819	T	C	ENST00000244571	ENSG00000124608	AARS2	TRUE	FALSE
chr6	44304819	T	G	ENST00000244571	ENSG00000124608	AARS2	TRUE	FALSE
chr6	44305052	A	C	ENST00000244571	ENSG00000124608	AARS2	TRUE	FALSE
chr6	44305052	A	G	ENST00000244571	ENSG00000124608	AARS2	TRUE	FALSE
chr6	44305052	A	T	ENST00000244571	ENSG00000124608	AARS2	TRUE	FALSE
chr6	44305053	C	A	ENST00000244571	ENSG00000124608	AARS2	TRUE	FALSE
chr6	44305053	C	G	ENST00000244571	ENSG00000124608	AARS2	TRUE	FALSE
chr6	44305053	C	T	ENST00000244571	ENSG00000124608	AARS2	TRUE	FALSE
chr6	44305054	C	A	ENST00000244571	ENSG00000124608	AARS2	TRUE	TRUE
chr6	44305055	A	C	ENST00000244571	ENSG00000124608	AARS2	TRUE	TRUE
chr6	44305055	A	T	ENST00000244571	ENSG00000124608	AARS2	TRUE	TRUE
chr6	44305063	C	A	ENST00000244571	ENSG00000124608	AARS2	TRUE	TRUE
chr6	44305072	G	A	ENST00000244571	ENSG00000124608	AARS2	TRUE	TRUE
chr6	44305079	G	C	ENST00000244571	ENSG00000124608	AARS2	TRUE	TRUE
chr6	44305079	G	T	ENST00000244571	ENSG00000124608	AARS2	TRUE	TRUE
chr6	44305085	G	C	ENST00000244571	ENSG00000124608	AARS2	TRUE	TRUE
chr6	44305085	G	T	ENST00000244571	ENSG00000124608	AARS2	TRUE	TRUE
chr6	44305090	T	A	ENST00000244571	ENSG00000124608	AARS2	TRUE	TRUE
chr6	44305117	C	A	ENST00000244571	ENSG00000124608	AARS2	TRUE	TRUE
chr6	44305120	G	A	ENST00000244571	ENSG00000124608	AARS2	TRUE	TRUE
chr6	44305126	G	A	ENST00000244571	ENSG00000124608	AARS2	TRUE	TRUE
chr6	44305132	C	A	ENST00000244571	ENSG00000124608	AARS2	TRUE	TRUE
chr6	44305154	C	T	ENST00000244571	ENSG00000124608	AARS2	TRUE	TRUE
chr6	44305155	C	T	ENST00000244571	ENSG00000124608	AARS2	TRUE	TRUE
chr6	44305158	A	T	ENST00000244571	ENSG00000124608	AARS2	TRUE	TRUE
chr6	44305162	C	A	ENST00000244571	ENSG00000124608	AARS2	TRUE	TRUE
chr6	44305165	G	A	ENST00000244571	ENSG00000124608	AARS2	TRUE	TRUE
chr6	44305168	T	A	ENST00000244571	ENSG00000124608	AARS2	TRUE	TRUE
chr6	44305171	G	A	ENST00000244571	ENSG00000124608	AARS2	TRUE	TRUE
chr6	44305180	C	A	ENST00000244571	ENSG00000124608	AARS2	TRUE	TRUE
chr6	44305186	G	A	ENST00000244571	ENSG00000124608	AARS2	TRUE	TRUE
chr6	44305199	C	A	ENST00000244571	ENSG00000124608	AARS2	TRUE	FALSE
chr6	44305199	C	G	ENST00000244571	ENSG00000124608	AARS2	TRUE	FALSE
chr6	44305199	C	T	ENST00000244571	ENSG00000124608	AARS2	TRUE	FALSE
chr6	44305200	T	A	ENST00000244571	ENSG00000124608	AARS2	TRUE	FALSE
chr6	44305200	T	C	ENST00000244571	ENSG00000124608	AARS2	TRUE	FALSE
chr6	44305200	T	G	ENST00000244571	ENSG00000124608	AARS2	TRUE	FALSE
chr6	44305651	A	C	ENST00000244571	ENSG00000124608	AARS2	TRUE	FALSE
chr6	44305651	A	G	ENST00000244571	ENSG00000124608	AARS2	TRUE	FALSE
chr6	44305651	A	T	ENST00000244571	ENSG00000124608	AARS2	TRUE	FALSE
chr6	44305652	C	A	ENST00000244571	ENSG00000124608	AARS2	TRUE	FALSE
chr6	44305652	C	G	ENST00000244571	ENSG00000124608	AARS2	TRUE	FALSE
chr6	44305652	C	T	ENST00000244571	ENSG00000124608	AARS2	TRUE	FALSE
chr6	44305655	G	A	ENST00000244571	ENSG00000124608	AARS2	TRUE	TRUE
chr6	44305661	C	A	ENST00000244571	ENSG00000124608	AARS2	TRUE	TRUE
chr6	44305664	C	A	ENST00000244571	ENSG00000124608	AARS2	TRUE	TRUE
chr6	44305667	G	A	ENST00000244571	ENSG00000124608	AARS2	TRUE	TRUE
chr6	44305672	A	T	ENST00000244571	ENSG00000124608	AARS2	TRUE	TRUE
chr6	44305679	C	A	ENST00000244571	ENSG00000124608	AARS2	TRUE	TRUE
chr6	44305685	C	A	ENST00000244571	ENSG00000124608	AARS2	TRUE	TRUE
chr6	44305700	G	A	ENST00000244571	ENSG00000124608	AARS2	TRUE	TRUE
chr6	44305709	T	A	ENST00000244571	ENSG00000124608	AARS2	TRUE	TRUE
chr6	44305712	C	A	ENST00000244571	ENSG00000124608	AARS2	TRUE	TRUE
chr6	44305715	C	A	ENST00000244571	ENSG00000124608	AARS2	TRUE	TRUE
chr6	44305727	C	A	ENST00000244571	ENSG00000124608	AARS2	TRUE	TRUE
chr6	44305738	A	T	ENST00000244571	ENSG00000124608	AARS2	TRUE	TRUE
chr6	44305748	C	A	ENST00000244571	ENSG00000124608	AARS2	TRUE	TRUE
chr6	44305757	C	A	ENST00000244571	ENSG00000124608	AARS2	TRUE	TRUE
chr6	44305758	A	T	ENST00000244571	ENSG00000124608	AARS2	TRUE	TRUE
chr6	44305765	G	C	ENST00000244571	ENSG00000124608	AARS2	TRUE	TRUE
chr6	44305765	G	T	ENST00000244571	ENSG00000124608	AARS2	TRUE	TRUE
chr6	44305768	A	T	ENST00000244571	ENSG00000124608	AARS2	TRUE	TRUE
chr6	44305773	C	T	ENST00000244571	ENSG00000124608	AARS2	TRUE	TRUE
chr6	44305774	C	T	ENST00000244571	ENSG00000124608	AARS2	TRUE	TRUE
chr6	44305784	C	A	ENST00000244571	ENSG00000124608	AARS2	TRUE	TRUE
chr6	44305787	C	A	ENST00000244571	ENSG00000124608	AARS2	TRUE	FALSE
chr6	44305787	C	G	ENST00000244571	ENSG00000124608	AARS2	TRUE	FALSE
chr6	44305787	C	T	ENST00000244571	ENSG00000124608	AARS2	TRUE	FALSE
chr6	44305788	T	A	ENST00000244571	ENSG00000124608	AARS2	TRUE	FALSE
chr6	44305788	T	C	ENST00000244571	ENSG00000124608	AARS2	TRUE	FALSE
chr6	44305788	T	G	ENST00000244571	ENSG00000124608	AARS2	TRUE	FALSE
chr6	44306278	A	C	ENST00000244571	ENSG00000124608	AARS2	TRUE	FALSE
chr6	44306278	A	G	ENST00000244571	ENSG00000124608	AARS2	TRUE	FALSE
chr6	44306278	A	T	ENST00000244571	ENSG00000124608	AARS2	TRUE	FALSE
chr6	44306279	C	A	ENST00000244571	ENSG00000124608	AARS2	TRUE	FALSE
chr6	44306279	C	G	ENST00000244571	ENSG00000124608	AARS2	TRUE	FALSE
chr6	44306279	C	T	ENST00000244571	ENSG00000124608	AARS2	TRUE	FALSE
chr6	44306294	G	C	ENST00000244571	ENSG00000124608	AARS2	TRUE	TRUE
chr6	44306294	G	T	ENST00000244571	ENSG00000124608	AARS2	TRUE	TRUE
chr6	44306343	C	A	ENST00000244571	ENSG00000124608	AARS2	TRUE	TRUE
chr6	44306367	C	A	ENST00000244571	ENSG00000124608	AARS2	TRUE	TRUE
chr6	44306373	C	A	ENST00000244571	ENSG00000124608	AARS2	TRUE	TRUE
chr6	44306375	G	C	ENST00000244571	ENSG00000124608	AARS2	TRUE	TRUE
chr6	44306375	G	T	ENST00000244571	ENSG00000124608	AARS2	TRUE	TRUE
chr6	44306392	C	A	ENST00000244571	ENSG00000124608	AARS2	TRUE	FALSE
chr6	44306392	C	G	ENST00000244571	ENSG00000124608	AARS2	TRUE	FALSE
chr6	44306392	C	T	ENST00000244571	ENSG00000124608	AARS2	TRUE	FALSE
chr6	44306393	T	A	ENST00000244571	ENSG00000124608	AARS2	TRUE	FALSE
chr6	44306393	T	C	ENST00000244571	ENSG00000124608	AARS2	TRUE	FALSE
chr6	44306393	T	G	ENST00000244571	ENSG00000124608	AARS2	TRUE	FALSE
chr6	44306492	A	C	ENST00000244571	ENSG00000124608	AARS2	TRUE	FALSE
chr6	44306492	A	G	ENST00000244571	ENSG00000124608	AARS2	TRUE	FALSE
chr6	44306492	A	T	ENST00000244571	ENSG00000124608	AARS2	TRUE	FALSE
chr6	44306493	C	A	ENST00000244571	ENSG00000124608	AARS2	TRUE	FALSE
chr6	44306493	C	G	ENST00000244571	ENSG00000124608	AARS2	TRUE	FALSE
chr6	44306493	C	T	ENST00000244571	ENSG00000124608	AARS2	TRUE	FALSE
chr6	44306496	G	A	ENST00000244571	ENSG00000124608	AARS2	TRUE	TRUE
chr6	44306501	G	C	ENST00000244571	ENSG00000124608	AARS2	TRUE	TRUE
chr6	44306501	G	T	ENST00000244571	ENSG00000124608	AARS2	TRUE	TRUE
chr6	44306511	G	A	ENST00000244571	ENSG00000124608	AARS2	TRUE	TRUE
chr6	44306517	C	A	ENST00000244571	ENSG00000124608	AARS2	TRUE	TRUE
chr6	44306521	A	C	ENST00000244571	ENSG00000124608	AARS2	TRUE	TRUE
chr6	44306521	A	T	ENST00000244571	ENSG00000124608	AARS2	TRUE	TRUE
chr6	44306532	C	A	ENST00000244571	ENSG00000124608	AARS2	TRUE	TRUE
chr6	44306533	C	A	ENST00000244571	ENSG00000124608	AARS2	TRUE	FALSE
chr6	44306533	C	G	ENST00000244571	ENSG00000124608	AARS2	TRUE	FALSE
chr6	44306533	C	T	ENST00000244571	ENSG00000124608	AARS2	TRUE	FALSE
chr6	44306534	T	A	ENST00000244571	ENSG00000124608	AARS2	TRUE	FALSE
chr6	44306534	T	C	ENST00000244571	ENSG00000124608	AARS2	TRUE	FALSE
chr6	44306534	T	G	ENST00000244571	ENSG00000124608	AARS2	TRUE	FALSE
chr6	44306921	A	C	ENST00000244571	ENSG00000124608	AARS2	TRUE	FALSE
chr6	44306921	A	G	ENST00000244571	ENSG00000124608	AARS2	TRUE	FALSE
chr6	44306921	A	T	ENST00000244571	ENSG00000124608	AARS2	TRUE	FALSE
chr6	44306922	C	A	ENST00000244571	ENSG00000124608	AARS2	TRUE	FALSE
chr6	44306922	C	G	ENST00000244571	ENSG00000124608	AARS2	TRUE	FALSE
chr6	44306922	C	T	ENST00000244571	ENSG00000124608	AARS2	TRUE	FALSE
chr6	44306931	C	A	ENST00000244571	ENSG00000124608	AARS2	TRUE	TRUE
chr6	44306976	T	A	ENST00000244571	ENSG00000124608	AARS2	TRUE	TRUE
chr6	44306978	A	C	ENST00000244571	ENSG00000124608	AARS2	TRUE	TRUE
chr6	44306978	A	T	ENST00000244571	ENSG00000124608	AARS2	TRUE	TRUE
chr6	44306985	C	A	ENST00000244571	ENSG00000124608	AARS2	TRUE	TRUE
chr6	44307006	G	A	ENST00000244571	ENSG00000124608	AARS2	TRUE	TRUE
chr6	44307032	C	A	ENST00000244571	ENSG00000124608	AARS2	TRUE	FALSE
chr6	44307032	C	G	ENST00000244571	ENSG00000124608	AARS2	TRUE	FALSE
chr6	44307032	C	T	ENST00000244571	ENSG00000124608	AARS2	TRUE	FALSE
chr6	44307033	T	A	ENST00000244571	ENSG00000124608	AARS2	TRUE	FALSE
chr6	44307033	T	C	ENST00000244571	ENSG00000124608	AARS2	TRUE	FALSE
chr6	44307033	T	G	ENST00000244571	ENSG00000124608	AARS2	TRUE	FALSE
chr6	44307247	A	C	ENST00000244571	ENSG00000124608	AARS2	FALSE	FALSE
chr6	44307247	A	G	ENST00000244571	ENSG00000124608	AARS2	FALSE	FALSE
chr6	44307247	A	T	ENST00000244571	ENSG00000124608	AARS2	FALSE	FALSE
chr6	44307248	C	A	ENST00000244571	ENSG00000124608	AARS2	FALSE	FALSE
chr6	44307248	C	G	ENST00000244571	ENSG00000124608	AARS2	FALSE	FALSE
chr6	44307248	C	T	ENST00000244571	ENSG00000124608	AARS2	FALSE	FALSE
chr6	44307258	G	C	ENST00000244571	ENSG00000124608	AARS2	TRUE	TRUE
chr6	44307258	G	T	ENST00000244571	ENSG00000124608	AARS2	TRUE	TRUE
chr6	44307287	G	T	ENST00000244571	ENSG00000124608	AARS2	TRUE	TRUE
chr6	44307326	G	C	ENST00000244571	ENSG00000124608	AARS2	TRUE	TRUE
chr6	44307326	G	T	ENST00000244571	ENSG00000124608	AARS2	TRUE	TRUE
chr6	44307349	C	A	ENST00000244571	ENSG00000124608	AARS2	TRUE	TRUE
chr6	44307367	G	A	ENST00000244571	ENSG00000124608	AARS2	TRUE	TRUE
chr6	44307372	A	T	ENST00000244571	ENSG00000124608	AARS2	TRUE	TRUE
chr6	44307374	G	C	ENST00000244571	ENSG00000124608	AARS2	TRUE	TRUE
chr6	44307374	G	T	ENST00000244571	ENSG00000124608	AARS2	TRUE	TRUE
chr6	44307389	G	T	ENST00000244571	ENSG00000124608	AARS2	TRUE	TRUE
chr6	44307395	C	A	ENST00000244571	ENSG00000124608	AARS2	TRUE	FALSE
chr6	44307395	C	G	ENST00000244571	ENSG00000124608	AARS2	FALSE	FALSE
chr6	44307395	C	T	ENST00000244571	ENSG00000124608	AARS2	FALSE	FALSE
chr6	44307396	T	A	ENST00000244571	ENSG00000124608	AARS2	FALSE	FALSE
chr6	44307396	T	C	ENST00000244571	ENSG00000124608	AARS2	FALSE	FALSE
chr6	44307396	T	G	ENST00000244571	ENSG00000124608	AARS2	FALSE	FALSE
chr6	44310297	A	C	ENST00000244571	ENSG00000124608	AARS2	TRUE	FALSE
chr6	44310297	A	G	ENST00000244571	ENSG00000124608	AARS2	FALSE	FALSE
chr6	44310297	A	T	ENST00000244571	ENSG00000124608	AARS2	TRUE	FALSE
chr6	44310298	C	A	ENST00000244571	ENSG00000124608	AARS2	TRUE	FALSE
chr6	44310298	C	G	ENST00000244571	ENSG00000124608	AARS2	TRUE	FALSE
chr6	44310298	C	T	ENST00000244571	ENSG00000124608	AARS2	TRUE	FALSE
chr6	44310301	G	A	ENST00000244571	ENSG00000124608	AARS2	TRUE	TRUE
chr6	44310304	G	A	ENST00000244571	ENSG00000124608	AARS2	TRUE	TRUE
chr6	44310341	A	C	ENST00000244571	ENSG00000124608	AARS2	TRUE	TRUE
chr6	44310341	A	T	ENST00000244571	ENSG00000124608	AARS2	TRUE	TRUE
chr6	44310355	T	A	ENST00000244571	ENSG00000124608	AARS2	TRUE	TRUE
chr6	44310361	G	A	ENST00000244571	ENSG00000124608	AARS2	TRUE	TRUE
chr6	44310382	C	A	ENST00000244571	ENSG00000124608	AARS2	TRUE	TRUE
chr6	44310394	C	A	ENST00000244571	ENSG00000124608	AARS2	TRUE	TRUE
chr6	44310412	G	A	ENST00000244571	ENSG00000124608	AARS2	TRUE	TRUE
chr6	44310424	G	A	ENST00000244571	ENSG00000124608	AARS2	TRUE	TRUE
chr6	44310433	C	A	ENST00000244571	ENSG00000124608	AARS2	TRUE	TRUE
chr6	44310442	C	A	ENST00000244571	ENSG00000124608	AARS2	TRUE	TRUE
chr6	44310444	C	A	ENST00000244571	ENSG00000124608	AARS2	TRUE	FALSE
chr6	44310444	C	G	ENST00000244571	ENSG00000124608	AARS2	TRUE	FALSE
chr6	44310444	C	T	ENST00000244571	ENSG00000124608	AARS2	TRUE	FALSE
chr6	44310445	T	A	ENST00000244571	ENSG00000124608	AARS2	TRUE	FALSE
chr6	44310445	T	C	ENST00000244571	ENSG00000124608	AARS2	TRUE	FALSE
chr6	44310445	T	G	ENST00000244571	ENSG00000124608	AARS2	TRUE	FALSE
chr6	44310992	A	C	ENST00000244571	ENSG00000124608	AARS2	TRUE	FALSE
chr6	44310992	A	G	ENST00000244571	ENSG00000124608	AARS2	TRUE	FALSE
chr6	44310992	A	T	ENST00000244571	ENSG00000124608	AARS2	TRUE	FALSE
chr6	44310993	C	A	ENST00000244571	ENSG00000124608	AARS2	TRUE	FALSE
chr6	44310993	C	G	ENST00000244571	ENSG00000124608	AARS2	TRUE	FALSE
chr6	44310993	C	T	ENST00000244571	ENSG00000124608	AARS2	TRUE	FALSE
chr6	44310995	T	A	ENST00000244571	ENSG00000124608	AARS2	TRUE	TRUE
chr6	44311004	G	A	ENST00000244571	ENSG00000124608	AARS2	TRUE	TRUE
chr6	44311020	C	T	ENST00000244571	ENSG00000124608	AARS2	TRUE	TRUE
chr6	44311021	C	T	ENST00000244571	ENSG00000124608	AARS2	TRUE	TRUE
chr6	44311028	C	A	ENST00000244571	ENSG00000124608	AARS2	TRUE	TRUE
chr6	44311037	G	A	ENST00000244571	ENSG00000124608	AARS2	TRUE	TRUE
chr6	44311046	C	A	ENST00000244571	ENSG00000124608	AARS2	TRUE	TRUE
chr6	44311065	G	C	ENST00000244571	ENSG00000124608	AARS2	TRUE	TRUE
chr6	44311065	G	T	ENST00000244571	ENSG00000124608	AARS2	TRUE	TRUE
chr6	44311076	C	A	ENST00000244571	ENSG00000124608	AARS2	TRUE	TRUE
chr6	44311080	A	T	ENST00000244571	ENSG00000124608	AARS2	TRUE	TRUE
chr6	44311089	A	T	ENST00000244571	ENSG00000124608	AARS2	TRUE	TRUE
chr6	44311112	C	A	ENST00000244571	ENSG00000124608	AARS2	TRUE	TRUE
chr6	44311113	C	T	ENST00000244571	ENSG00000124608	AARS2	TRUE	TRUE
chr6	44311114	C	T	ENST00000244571	ENSG00000124608	AARS2	TRUE	TRUE
chr6	44311124	C	A	ENST00000244571	ENSG00000124608	AARS2	TRUE	TRUE
chr6	44311127	G	A	ENST00000244571	ENSG00000124608	AARS2	TRUE	TRUE
chr6	44311133	C	A	ENST00000244571	ENSG00000124608	AARS2	TRUE	TRUE
chr6	44311162	C	A	ENST00000244571	ENSG00000124608	AARS2	TRUE	FALSE
chr6	44311162	C	G	ENST00000244571	ENSG00000124608	AARS2	TRUE	FALSE
chr6	44311162	C	T	ENST00000244571	ENSG00000124608	AARS2	TRUE	FALSE
chr6	44311163	T	A	ENST00000244571	ENSG00000124608	AARS2	TRUE	FALSE
chr6	44311163	T	C	ENST00000244571	ENSG00000124608	AARS2	TRUE	FALSE
chr6	44311163	T	G	ENST00000244571	ENSG00000124608	AARS2	TRUE	FALSE
chr6	44311388	A	C	ENST00000244571	ENSG00000124608	AARS2	TRUE	FALSE
chr6	44311388	A	G	ENST00000244571	ENSG00000124608	AARS2	FALSE	FALSE
chr6	44311388	A	T	ENST00000244571	ENSG00000124608	AARS2	TRUE	FALSE
chr6	44311389	C	A	ENST00000244571	ENSG00000124608	AARS2	TRUE	FALSE
chr6	44311389	C	G	ENST00000244571	ENSG00000124608	AARS2	TRUE	FALSE
chr6	44311389	C	T	ENST00000244571	ENSG00000124608	AARS2	TRUE	FALSE
chr6	44311393	A	C	ENST00000244571	ENSG00000124608	AARS2	TRUE	TRUE
chr6	44311393	A	T	ENST00000244571	ENSG00000124608	AARS2	TRUE	TRUE
chr6	44311401	C	T	ENST00000244571	ENSG00000124608	AARS2	TRUE	TRUE
chr6	44311402	C	T	ENST00000244571	ENSG00000124608	AARS2	TRUE	TRUE
chr6	44311418	C	A	ENST00000244571	ENSG00000124608	AARS2	TRUE	TRUE
chr6	44311442	T	A	ENST00000244571	ENSG00000124608	AARS2	TRUE	TRUE
chr6	44311458	G	C	ENST00000244571	ENSG00000124608	AARS2	TRUE	TRUE
chr6	44311458	G	T	ENST00000244571	ENSG00000124608	AARS2	TRUE	TRUE
chr6	44311467	C	T	ENST00000244571	ENSG00000124608	AARS2	TRUE	TRUE
chr6	44311468	C	T	ENST00000244571	ENSG00000124608	AARS2	TRUE	TRUE
chr6	44311478	C	A	ENST00000244571	ENSG00000124608	AARS2	TRUE	TRUE
chr6	44311481	C	A	ENST00000244571	ENSG00000124608	AARS2	TRUE	TRUE
chr6	44311491	A	C	ENST00000244571	ENSG00000124608	AARS2	TRUE	TRUE
chr6	44311491	A	T	ENST00000244571	ENSG00000124608	AARS2	TRUE	TRUE
chr6	44311499	G	A	ENST00000244571	ENSG00000124608	AARS2	TRUE	TRUE
chr6	44311511	C	A	ENST00000244571	ENSG00000124608	AARS2	TRUE	TRUE
chr6	44311512	C	T	ENST00000244571	ENSG00000124608	AARS2	TRUE	TRUE
chr6	44311513	C	T	ENST00000244571	ENSG00000124608	AARS2	TRUE	TRUE
chr6	44311524	A	T	ENST00000244571	ENSG00000124608	AARS2	TRUE	TRUE
chr6	44311532	C	A	ENST00000244571	ENSG00000124608	AARS2	TRUE	TRUE
chr6	44311535	C	A	ENST00000244571	ENSG00000124608	AARS2	TRUE	TRUE
chr6	44311536	C	A	ENST00000244571	ENSG00000124608	AARS2	TRUE	FALSE
chr6	44311536	C	G	ENST00000244571	ENSG00000124608	AARS2	TRUE	FALSE
chr6	44311536	C	T	ENST00000244571	ENSG00000124608	AARS2	TRUE	FALSE
chr6	44311537	T	A	ENST00000244571	ENSG00000124608	AARS2	TRUE	FALSE
chr6	44311537	T	C	ENST00000244571	ENSG00000124608	AARS2	TRUE	FALSE
chr6	44311537	T	G	ENST00000244571	ENSG00000124608	AARS2	TRUE	FALSE
chr6	44312070	A	C	ENST00000244571	ENSG00000124608	AARS2	TRUE	FALSE
chr6	44312070	A	G	ENST00000244571	ENSG00000124608	AARS2	TRUE	FALSE
chr6	44312070	A	T	ENST00000244571	ENSG00000124608	AARS2	TRUE	FALSE
chr6	44312071	C	A	ENST00000244571	ENSG00000124608	AARS2	TRUE	FALSE
chr6	44312071	C	G	ENST00000244571	ENSG00000124608	AARS2	TRUE	FALSE
chr6	44312071	C	T	ENST00000244571	ENSG00000124608	AARS2	TRUE	FALSE
chr6	44312074	T	A	ENST00000244571	ENSG00000124608	AARS2	TRUE	TRUE
chr6	44312078	A	C	ENST00000244571	ENSG00000124608	AARS2	TRUE	TRUE
chr6	44312078	A	T	ENST00000244571	ENSG00000124608	AARS2	TRUE	TRUE
chr6	44312083	C	A	ENST00000244571	ENSG00000124608	AARS2	TRUE	TRUE
chr6	44312096	C	T	ENST00000244571	ENSG00000124608	AARS2	TRUE	TRUE
chr6	44312097	C	T	ENST00000244571	ENSG00000124608	AARS2	TRUE	TRUE
chr6	44312113	C	A	ENST00000244571	ENSG00000124608	AARS2	TRUE	TRUE
chr6	44312140	G	A	ENST00000244571	ENSG00000124608	AARS2	TRUE	TRUE
chr6	44312152	C	A	ENST00000244571	ENSG00000124608	AARS2	TRUE	TRUE
chr6	44312170	C	A	ENST00000244571	ENSG00000124608	AARS2	TRUE	TRUE
chr6	44312173	C	A	ENST00000244571	ENSG00000124608	AARS2	TRUE	TRUE
chr6	44312179	T	A	ENST00000244571	ENSG00000124608	AARS2	TRUE	TRUE
chr6	44312183	A	T	ENST00000244571	ENSG00000124608	AARS2	TRUE	TRUE
chr6	44312188	T	A	ENST00000244571	ENSG00000124608	AARS2	TRUE	TRUE
chr6	44312191	G	A	ENST00000244571	ENSG00000124608	AARS2	TRUE	TRUE
chr6	44312209	G	A	ENST00000244571	ENSG00000124608	AARS2	TRUE	TRUE
chr6	44312224	C	A	ENST00000244571	ENSG00000124608	AARS2	TRUE	TRUE
chr6	44312230	G	A	ENST00000244571	ENSG00000124608	AARS2	TRUE	TRUE
chr6	44312260	T	A	ENST00000244571	ENSG00000124608	AARS2	TRUE	TRUE
chr6	44312264	C	A	ENST00000244571	ENSG00000124608	AARS2	TRUE	FALSE
chr6	44312264	C	G	ENST00000244571	ENSG00000124608	AARS2	TRUE	FALSE
chr6	44312264	C	T	ENST00000244571	ENSG00000124608	AARS2	TRUE	FALSE
chr6	44312265	T	A	ENST00000244571	ENSG00000124608	AARS2	TRUE	FALSE
chr6	44312265	T	C	ENST00000244571	ENSG00000124608	AARS2	TRUE	FALSE
chr6	44312265	T	G	ENST00000244571	ENSG00000124608	AARS2	TRUE	FALSE
chr6	44313079	A	C	ENST00000244571	ENSG00000124608	AARS2	TRUE	FALSE
chr6	44313079	A	G	ENST00000244571	ENSG00000124608	AARS2	TRUE	FALSE
chr6	44313079	A	T	ENST00000244571	ENSG00000124608	AARS2	TRUE	FALSE
chr6	44313080	C	A	ENST00000244571	ENSG00000124608	AARS2	TRUE	FALSE
chr6	44313080	C	G	ENST00000244571	ENSG00000124608	AARS2	TRUE	FALSE
chr6	44313080	C	T	ENST00000244571	ENSG00000124608	AARS2	TRUE	FALSE
chr6	44313083	G	A	ENST00000244571	ENSG00000124608	AARS2	TRUE	TRUE
chr6	44313109	A	T	ENST00000244571	ENSG00000124608	AARS2	TRUE	TRUE
chr6	44313205	G	T	ENST00000244571	ENSG00000124608	AARS2	TRUE	TRUE
chr6	44313212	T	A	ENST00000244571	ENSG00000124608	AARS2	TRUE	TRUE
chr6	44313227	C	A	ENST00000244571	ENSG00000124608	AARS2	TRUE	TRUE
chr6	44313229	G	T	ENST00000244571	ENSG00000124608	AARS2	TRUE	TRUE
chr6	44313232	G	C	ENST00000244571	ENSG00000124608	AARS2	TRUE	TRUE
chr6	44313232	G	T	ENST00000244571	ENSG00000124608	AARS2	TRUE	TRUE
chr6	44313258	C	T	ENST00000244571	ENSG00000124608	AARS2	TRUE	FALSE
chr6	44313259	C	T	ENST00000244571	ENSG00000124608	AARS2	TRUE	FALSE
chr6	44313268	G	T	ENST00000244571	ENSG00000124608	AARS2	TRUE	FALSE
chr6	44313275	G	A	ENST00000244571	ENSG00000124608	AARS2	FALSE	FALSE
chr6	44313313	G	C	ENST00000244571	ENSG00000124608	AARS2	FALSE	FALSE
chr6	44313313	G	T	ENST00000244571	ENSG00000124608	AARS2	FALSE	FALSE
chr6	44342769	G	A	ENST00000674044	ENSG00000249481	SPATS1	FALSE	FALSE
chr6	44342769	G	C	ENST00000674044	ENSG00000249481	SPATS1	FALSE	FALSE
chr6	44342769	G	T	ENST00000674044	ENSG00000249481	SPATS1	FALSE	FALSE
chr6	44342770	T	A	ENST00000674044	ENSG00000249481	SPATS1	FALSE	FALSE
chr6	44342770	T	C	ENST00000674044	ENSG00000249481	SPATS1	FALSE	FALSE
chr6	44342770	T	G	ENST00000674044	ENSG00000249481	SPATS1	FALSE	FALSE
chr6	44343094	A	C	ENST00000674044	ENSG00000249481	SPATS1	FALSE	FALSE
chr6	44343094	A	G	ENST00000674044	ENSG00000249481	SPATS1	FALSE	FALSE
chr6	44343094	A	T	ENST00000674044	ENSG00000249481	SPATS1	FALSE	FALSE
chr6	44343095	G	A	ENST00000674044	ENSG00000249481	SPATS1	FALSE	FALSE
chr6	44343095	G	C	ENST00000674044	ENSG00000249481	SPATS1	FALSE	FALSE
chr6	44343095	G	T	ENST00000674044	ENSG00000249481	SPATS1	FALSE	FALSE
chr6	44343117	G	T	ENST00000674044	ENSG00000249481	SPATS1	FALSE	FALSE
chr6	44343137	C	A	ENST00000674044	ENSG00000249481	SPATS1	FALSE	FALSE
chr6	44343154	C	A	ENST00000674044	ENSG00000249481	SPATS1	TRUE	FALSE
chr6	44343154	C	G	ENST00000674044	ENSG00000249481	SPATS1	TRUE	FALSE
chr6	44343167	C	A	ENST00000674044	ENSG00000249481	SPATS1	TRUE	TRUE
chr6	44343171	A	T	ENST00000674044	ENSG00000249481	SPATS1	TRUE	TRUE
chr6	44343174	C	T	ENST00000674044	ENSG00000249481	SPATS1	TRUE	TRUE
chr6	44343180	G	T	ENST00000674044	ENSG00000249481	SPATS1	TRUE	TRUE
chr6	44343183	A	T	ENST00000674044	ENSG00000249481	SPATS1	TRUE	TRUE
chr6	44343192	G	T	ENST00000674044	ENSG00000249481	SPATS1	TRUE	TRUE
chr6	44343195	A	T	ENST00000674044	ENSG00000249481	SPATS1	TRUE	TRUE
chr6	44343216	G	T	ENST00000674044	ENSG00000249481	SPATS1	TRUE	TRUE
chr6	44343222	G	T	ENST00000674044	ENSG00000249481	SPATS1	TRUE	TRUE
chr6	44343233	C	A	ENST00000674044	ENSG00000249481	SPATS1	TRUE	TRUE
chr6	44343233	C	G	ENST00000674044	ENSG00000249481	SPATS1	TRUE	TRUE
chr6	44343235	G	A	ENST00000674044	ENSG00000249481	SPATS1	FALSE	FALSE
chr6	44343235	G	C	ENST00000674044	ENSG00000249481	SPATS1	FALSE	FALSE
chr6	44343235	G	T	ENST00000674044	ENSG00000249481	SPATS1	FALSE	FALSE
chr6	44343236	T	A	ENST00000674044	ENSG00000249481	SPATS1	FALSE	FALSE
chr6	44343236	T	C	ENST00000674044	ENSG00000249481	SPATS1	FALSE	FALSE
chr6	44343236	T	G	ENST00000674044	ENSG00000249481	SPATS1	TRUE	FALSE
chr6	44352724	A	C	ENST00000674044	ENSG00000249481	SPATS1	TRUE	FALSE
chr6	44352724	A	G	ENST00000674044	ENSG00000249481	SPATS1	TRUE	FALSE
chr6	44352724	A	T	ENST00000674044	ENSG00000249481	SPATS1	TRUE	FALSE
chr6	44352725	G	A	ENST00000674044	ENSG00000249481	SPATS1	TRUE	FALSE
chr6	44352725	G	C	ENST00000674044	ENSG00000249481	SPATS1	TRUE	FALSE
chr6	44352725	G	T	ENST00000674044	ENSG00000249481	SPATS1	TRUE	FALSE
chr6	44352736	C	A	ENST00000674044	ENSG00000249481	SPATS1	TRUE	TRUE
chr6	44352749	G	T	ENST00000674044	ENSG00000249481	SPATS1	TRUE	TRUE
chr6	44352755	A	T	ENST00000674044	ENSG00000249481	SPATS1	TRUE	TRUE
chr6	44352758	G	T	ENST00000674044	ENSG00000249481	SPATS1	TRUE	TRUE
chr6	44352763	T	A	ENST00000674044	ENSG00000249481	SPATS1	TRUE	TRUE
chr6	44352788	A	T	ENST00000674044	ENSG00000249481	SPATS1	TRUE	TRUE
chr6	44352804	C	A	ENST00000674044	ENSG00000249481	SPATS1	TRUE	TRUE
chr6	44352804	C	G	ENST00000674044	ENSG00000249481	SPATS1	TRUE	TRUE
chr6	44352815	G	T	ENST00000674044	ENSG00000249481	SPATS1	TRUE	TRUE
chr6	44352836	G	T	ENST00000674044	ENSG00000249481	SPATS1	TRUE	TRUE
chr6	44352854	A	T	ENST00000674044	ENSG00000249481	SPATS1	TRUE	TRUE
chr6	44352868	C	A	ENST00000674044	ENSG00000249481	SPATS1	TRUE	TRUE
chr6	44352868	C	G	ENST00000674044	ENSG00000249481	SPATS1	TRUE	TRUE
chr6	44352874	G	A	ENST00000674044	ENSG00000249481	SPATS1	TRUE	FALSE
chr6	44352874	G	C	ENST00000674044	ENSG00000249481	SPATS1	TRUE	FALSE
chr6	44352874	G	T	ENST00000674044	ENSG00000249481	SPATS1	TRUE	FALSE
chr6	44352875	T	A	ENST00000674044	ENSG00000249481	SPATS1	TRUE	FALSE
chr6	44352875	T	C	ENST00000674044	ENSG00000249481	SPATS1	TRUE	FALSE
chr6	44352875	T	G	ENST00000674044	ENSG00000249481	SPATS1	TRUE	FALSE
chr6	44360444	A	C	ENST00000674044	ENSG00000249481	SPATS1	TRUE	FALSE
chr6	44360444	A	G	ENST00000674044	ENSG00000249481	SPATS1	TRUE	FALSE
chr6	44360444	A	T	ENST00000674044	ENSG00000249481	SPATS1	TRUE	FALSE
chr6	44360445	G	A	ENST00000674044	ENSG00000249481	SPATS1	TRUE	FALSE
chr6	44360445	G	C	ENST00000674044	ENSG00000249481	SPATS1	TRUE	FALSE
chr6	44360445	G	T	ENST00000674044	ENSG00000249481	SPATS1	TRUE	FALSE
chr6	44360460	T	A	ENST00000674044	ENSG00000249481	SPATS1	TRUE	TRUE
chr6	44360468	A	T	ENST00000674044	ENSG00000249481	SPATS1	TRUE	TRUE
chr6	44360481	C	A	ENST00000674044	ENSG00000249481	SPATS1	TRUE	TRUE
chr6	44360481	C	G	ENST00000674044	ENSG00000249481	SPATS1	TRUE	TRUE
chr6	44360501	G	T	ENST00000674044	ENSG00000249481	SPATS1	TRUE	TRUE
chr6	44360508	C	A	ENST00000674044	ENSG00000249481	SPATS1	TRUE	TRUE
chr6	44360511	T	A	ENST00000674044	ENSG00000249481	SPATS1	TRUE	TRUE
chr6	44360516	G	T	ENST00000674044	ENSG00000249481	SPATS1	TRUE	TRUE
chr6	44360522	C	T	ENST00000674044	ENSG00000249481	SPATS1	TRUE	TRUE
chr6	44360525	A	T	ENST00000674044	ENSG00000249481	SPATS1	TRUE	TRUE
chr6	44360531	A	T	ENST00000674044	ENSG00000249481	SPATS1	TRUE	TRUE
chr6	44360536	T	A	ENST00000674044	ENSG00000249481	SPATS1	TRUE	TRUE
chr6	44360536	T	G	ENST00000674044	ENSG00000249481	SPATS1	TRUE	TRUE
chr6	44360540	G	T	ENST00000674044	ENSG00000249481	SPATS1	TRUE	TRUE
chr6	44360543	G	T	ENST00000674044	ENSG00000249481	SPATS1	TRUE	TRUE
chr6	44360558	A	T	ENST00000674044	ENSG00000249481	SPATS1	TRUE	TRUE
chr6	44360562	T	A	ENST00000674044	ENSG00000249481	SPATS1	TRUE	TRUE
chr6	44360564	C	T	ENST00000674044	ENSG00000249481	SPATS1	TRUE	TRUE
chr6	44360570	A	T	ENST00000674044	ENSG00000249481	SPATS1	TRUE	TRUE
chr6	44360571	G	A	ENST00000674044	ENSG00000249481	SPATS1	TRUE	FALSE
chr6	44360571	G	C	ENST00000674044	ENSG00000249481	SPATS1	TRUE	FALSE
chr6	44360571	G	T	ENST00000674044	ENSG00000249481	SPATS1	TRUE	FALSE
chr6	44360572	T	A	ENST00000674044	ENSG00000249481	SPATS1	TRUE	FALSE
chr6	44360572	T	C	ENST00000674044	ENSG00000249481	SPATS1	TRUE	FALSE
chr6	44360572	T	G	ENST00000674044	ENSG00000249481	SPATS1	TRUE	FALSE
chr6	44361829	A	C	ENST00000674044	ENSG00000249481	SPATS1	TRUE	FALSE
chr6	44361829	A	G	ENST00000674044	ENSG00000249481	SPATS1	TRUE	FALSE
chr6	44361829	A	T	ENST00000674044	ENSG00000249481	SPATS1	TRUE	FALSE
chr6	44361830	G	A	ENST00000674044	ENSG00000249481	SPATS1	TRUE	FALSE
chr6	44361830	G	C	ENST00000674044	ENSG00000249481	SPATS1	TRUE	FALSE
chr6	44361830	G	T	ENST00000674044	ENSG00000249481	SPATS1	TRUE	FALSE
chr6	44361848	G	T	ENST00000674044	ENSG00000249481	SPATS1	TRUE	TRUE
chr6	44361852	G	A	ENST00000674044	ENSG00000249481	SPATS1	TRUE	TRUE
chr6	44361853	G	A	ENST00000674044	ENSG00000249481	SPATS1	TRUE	TRUE
chr6	44361862	C	A	ENST00000674044	ENSG00000249481	SPATS1	TRUE	TRUE
chr6	44361862	C	G	ENST00000674044	ENSG00000249481	SPATS1	TRUE	TRUE
chr6	44361892	C	A	ENST00000674044	ENSG00000249481	SPATS1	TRUE	TRUE
chr6	44361892	C	G	ENST00000674044	ENSG00000249481	SPATS1	TRUE	TRUE
chr6	44361899	G	T	ENST00000674044	ENSG00000249481	SPATS1	TRUE	TRUE
chr6	44361902	A	T	ENST00000674044	ENSG00000249481	SPATS1	TRUE	TRUE
chr6	44361905	C	T	ENST00000674044	ENSG00000249481	SPATS1	TRUE	TRUE
chr6	44361910	C	A	ENST00000674044	ENSG00000249481	SPATS1	TRUE	TRUE
chr6	44361920	G	T	ENST00000674044	ENSG00000249481	SPATS1	TRUE	TRUE
chr6	44361938	A	T	ENST00000674044	ENSG00000249481	SPATS1	TRUE	TRUE
chr6	44361951	C	A	ENST00000674044	ENSG00000249481	SPATS1	TRUE	TRUE
chr6	44361951	C	G	ENST00000674044	ENSG00000249481	SPATS1	TRUE	TRUE
chr6	44361953	G	T	ENST00000674044	ENSG00000249481	SPATS1	TRUE	TRUE
chr6	44361968	A	T	ENST00000674044	ENSG00000249481	SPATS1	TRUE	TRUE
chr6	44361973	C	A	ENST00000674044	ENSG00000249481	SPATS1	TRUE	TRUE
chr6	44361980	A	T	ENST00000674044	ENSG00000249481	SPATS1	TRUE	TRUE
chr6	44361983	A	T	ENST00000674044	ENSG00000249481	SPATS1	TRUE	TRUE
chr6	44361986	A	T	ENST00000674044	ENSG00000249481	SPATS1	TRUE	TRUE
chr6	44361991	C	A	ENST00000674044	ENSG00000249481	SPATS1	TRUE	TRUE
chr6	44361991	C	G	ENST00000674044	ENSG00000249481	SPATS1	TRUE	TRUE
chr6	44361993	G	A	ENST00000674044	ENSG00000249481	SPATS1	FALSE	FALSE
chr6	44361993	G	C	ENST00000674044	ENSG00000249481	SPATS1	FALSE	FALSE
chr6	44361993	G	T	ENST00000674044	ENSG00000249481	SPATS1	FALSE	FALSE
chr6	44361994	T	A	ENST00000674044	ENSG00000249481	SPATS1	FALSE	FALSE
chr6	44361994	T	C	ENST00000674044	ENSG00000249481	SPATS1	FALSE	FALSE
chr6	44361994	T	G	ENST00000674044	ENSG00000249481	SPATS1	FALSE	FALSE
chr6	44368377	A	C	ENST00000674044	ENSG00000249481	SPATS1	TRUE	FALSE
chr6	44368377	A	G	ENST00000674044	ENSG00000249481	SPATS1	TRUE	FALSE
chr6	44368377	A	T	ENST00000674044	ENSG00000249481	SPATS1	TRUE	FALSE
chr6	44368378	G	A	ENST00000674044	ENSG00000249481	SPATS1	TRUE	FALSE
chr6	44368378	G	C	ENST00000674044	ENSG00000249481	SPATS1	TRUE	FALSE
chr6	44368378	G	T	ENST00000674044	ENSG00000249481	SPATS1	TRUE	FALSE
chr6	44368396	G	T	ENST00000674044	ENSG00000249481	SPATS1	TRUE	TRUE
chr6	44368405	A	T	ENST00000674044	ENSG00000249481	SPATS1	TRUE	TRUE
chr6	44368409	T	A	ENST00000674044	ENSG00000249481	SPATS1	TRUE	TRUE
chr6	44368409	T	G	ENST00000674044	ENSG00000249481	SPATS1	TRUE	TRUE
chr6	44368431	T	A	ENST00000674044	ENSG00000249481	SPATS1	TRUE	TRUE
chr6	44368431	T	G	ENST00000674044	ENSG00000249481	SPATS1
chr6	44368437	C	A	ENST00000674044	ENSG00000249481	SPATS1	TRUE	TRUE
chr6	44368437	C	G	ENST00000674044	ENSG00000249481	SPATS1	TRUE	TRUE
chr6	44368441	G	T	ENST00000674044	ENSG00000249481	SPATS1	TRUE	TRUE
chr6	44368444	C	T	ENST00000674044	ENSG00000249481	SPATS1	TRUE	TRUE
chr6	44368450	A	T	ENST00000674044	ENSG00000249481	SPATS1	TRUE	TRUE
chr6	44368462	A	T	ENST00000674044	ENSG00000249481	SPATS1	TRUE	TRUE
chr6	44368468	G	T	ENST00000674044	ENSG00000249481	SPATS1	TRUE	TRUE
chr6	44368472	C	A	ENST00000674044	ENSG00000249481	SPATS1	TRUE	TRUE
chr6	44368472	C	G	ENST00000674044	ENSG00000249481	SPATS1	TRUE	TRUE
chr6	44368496	C	A	ENST00000674044	ENSG00000249481	SPATS1	TRUE	TRUE
chr6	44368496	C	G	ENST00000674044	ENSG00000249481	SPATS1	TRUE	TRUE
chr6	44368500	G	A	ENST00000674044	ENSG00000249481	SPATS1	TRUE	FALSE
chr6	44368500	G	C	ENST00000674044	ENSG00000249481	SPATS1	TRUE	FALSE
chr6	44368500	G	T	ENST00000674044	ENSG00000249481	SPATS1	TRUE	FALSE
chr6	44368501	T	A	ENST00000674044	ENSG00000249481	SPATS1	TRUE	FALSE
chr6	44368501	T	C	ENST00000674044	ENSG00000249481	SPATS1	TRUE	FALSE
chr6	44368501	T	G	ENST00000674044	ENSG00000249481	SPATS1	TRUE	FALSE
chr6	44370049	A	C	ENST00000674044	ENSG00000249481	SPATS1	TRUE	FALSE
chr6	44370049	A	G	ENST00000674044	ENSG00000249481	SPATS1	TRUE	FALSE
chr6	44370049	A	T	ENST00000674044	ENSG00000249481	SPATS1	TRUE	FALSE
chr6	44370050	G	A	ENST00000674044	ENSG00000249481	SPATS1	TRUE	FALSE
chr6	44370050	G	C	ENST00000674044	ENSG00000249481	SPATS1	TRUE	FALSE
chr6	44370050	G	T	ENST00000674044	ENSG00000249481	SPATS1	TRUE	FALSE
chr6	44370060	T	A	ENST00000674044	ENSG00000249481	SPATS1	TRUE	TRUE
chr6	44370060	T	G	ENST00000674044	ENSG00000249481	SPATS1	TRUE	TRUE
chr6	44370061	G	T	ENST00000674044	ENSG00000249481	SPATS1	TRUE	TRUE
chr6	44370064	A	T	ENST00000674044	ENSG00000249481	SPATS1	TRUE	TRUE
chr6	44370067	A	T	ENST00000674044	ENSG00000249481	SPATS1	TRUE	TRUE
chr6	44370091	G	T	ENST00000674044	ENSG00000249481	SPATS1	TRUE	TRUE
chr6	44370103	C	T	ENST00000674044	ENSG00000249481	SPATS1	TRUE	TRUE
chr6	44370114	G	A	ENST00000674044	ENSG00000249481	SPATS1	TRUE	FALSE
chr6	44370114	G	C	ENST00000674044	ENSG00000249481	SPATS1	TRUE	FALSE
chr6	44370114	G	T	ENST00000674044	ENSG00000249481	SPATS1	TRUE	FALSE
chr6	44370115	T	A	ENST00000674044	ENSG00000249481	SPATS1	TRUE	FALSE
chr6	44370115	T	C	ENST00000674044	ENSG00000249481	SPATS1	TRUE	FALSE
chr6	44370115	T	G	ENST00000674044	ENSG00000249481	SPATS1	TRUE	FALSE
chr6	44376356	A	C	ENST00000674044	ENSG00000249481	SPATS1	TRUE	FALSE
chr6	44376356	A	G	ENST00000674044	ENSG00000249481	SPATS1	TRUE	FALSE
chr6	44376356	A	T	ENST00000674044	ENSG00000249481	SPATS1	TRUE	FALSE
chr6	44376357	G	A	ENST00000674044	ENSG00000249481	SPATS1	TRUE	FALSE
chr6	44376357	G	C	ENST00000674044	ENSG00000249481	SPATS1	TRUE	FALSE
chr6	44376357	G	T	ENST00000674044	ENSG00000249481	SPATS1	TRUE	FALSE
chr6	44376360	T	A	ENST00000674044	ENSG00000249481	SPATS1	TRUE	TRUE
chr6	44376369	G	A	ENST00000674044	ENSG00000249481	SPATS1	TRUE	TRUE
chr6	44376370	G	A	ENST00000674044	ENSG00000249481	SPATS1	TRUE	TRUE
chr6	44376374	A	T	ENST00000674044	ENSG00000249481	SPATS1	TRUE	TRUE
chr6	44376377	G	T	ENST00000674044	ENSG00000249481	SPATS1	TRUE	TRUE
chr6	44376380	A	T	ENST00000674044	ENSG00000249481	SPATS1	TRUE	TRUE
chr6	44376393	T	A	ENST00000674044	ENSG00000249481	SPATS1	TRUE	TRUE
chr6	44376395	A	T	ENST00000674044	ENSG00000249481	SPATS1	TRUE	TRUE
chr6	44376401	G	T	ENST00000674044	ENSG00000249481	SPATS1	TRUE	TRUE
chr6	44376407	C	T	ENST00000674044	ENSG00000249481	SPATS1	TRUE	TRUE
chr6	44376410	G	T	ENST00000674044	ENSG00000249481	SPATS1	TRUE	TRUE
chr6	44376416	G	T	ENST00000674044	ENSG00000249481	SPATS1	TRUE	TRUE
chr6	44376419	G	T	ENST00000674044	ENSG00000249481	SPATS1	TRUE	TRUE
chr6	44376432	G	A	ENST00000674044	ENSG00000249481	SPATS1	FALSE	FALSE
chr6	44376433	G	A	ENST00000674044	ENSG00000249481	SPATS1	FALSE	FALSE
chr6	44376434	C	T	ENST00000674044	ENSG00000249481	SPATS1	FALSE	FALSE
chr6	44376450	T	A	ENST00000674044	ENSG00000249481	SPATS1	FALSE	FALSE
chr6	44376450	T	G	ENST00000674044	ENSG00000249481	SPATS1	FALSE	FALSE
chr6	44376474	G	A	ENST00000674044	ENSG00000249481	SPATS1	TRUE	FALSE
chr6	44376474	G	C	ENST00000674044	ENSG00000249481	SPATS1	TRUE	FALSE
chr6	44376474	G	T	ENST00000674044	ENSG00000249481	SPATS1	TRUE	FALSE
chr6	44376475	T	A	ENST00000674044	ENSG00000249481	SPATS1	TRUE	FALSE
chr6	44376475	T	C	ENST00000674044	ENSG00000249481	SPATS1	TRUE	FALSE
chr6	44376475	T	G	ENST00000674044	ENSG00000249481	SPATS1	TRUE	FALSE
chr6	44377033	A	C	ENST00000674044	ENSG00000249481	SPATS1	FALSE	FALSE
chr6	44377033	A	G	ENST00000674044	ENSG00000249481	SPATS1	FALSE	FALSE
chr6	44377033	A	T	ENST00000674044	ENSG00000249481	SPATS1	FALSE	FALSE
chr6	44377034	G	A	ENST00000674044	ENSG00000249481	SPATS1	FALSE	FALSE
chr6	44377034	G	C	ENST00000674044	ENSG00000249481	SPATS1	FALSE	FALSE
chr6	44377034	G	T	ENST00000674044	ENSG00000249481	SPATS1	FALSE	FALSE
chr6	44377041	T	A	ENST00000674044	ENSG00000249481	SPATS1	FALSE	FALSE
chr6	44377052	A	T	ENST00000674044	ENSG00000249481	SPATS1	FALSE	FALSE
chr6	44377055	C	T	ENST00000674044	ENSG00000249481	SPATS1	FALSE	FALSE
chr6	44387830	C	T	ENST00000371477	ENSG00000096401	CDC5L	FALSE	FALSE
chr6	44387842	A	T	ENST00000371477	ENSG00000096401	CDC5L	FALSE	FALSE
chr6	44387855	G	A	ENST00000371477	ENSG00000096401	CDC5L	FALSE	FALSE
chr6	44387856	G	A	ENST00000371477	ENSG00000096401	CDC5L	FALSE	FALSE
chr6	44387866	G	T	ENST00000371477	ENSG00000096401	CDC5L	FALSE	FALSE
chr6	44387869	G	A	ENST00000371477	ENSG00000096401	CDC5L	TRUE	FALSE
chr6	44387869	G	C	ENST00000371477	ENSG00000096401	CDC5L	TRUE	FALSE
chr6	44387869	G	T	ENST00000371477	ENSG00000096401	CDC5L	TRUE	FALSE
chr6	44387870	T	A	ENST00000371477	ENSG00000096401	CDC5L	TRUE	FALSE
chr6	44387870	T	C	ENST00000371477	ENSG00000096401	CDC5L	FALSE	FALSE
chr6	44387870	T	G	ENST00000371477	ENSG00000096401	CDC5L	TRUE	FALSE
chr6	44390266	A	C	ENST00000371477	ENSG00000096401	CDC5L	TRUE	FALSE
chr6	44390266	A	G	ENST00000371477	ENSG00000096401	CDC5L	TRUE	FALSE
chr6	44390266	A	T	ENST00000371477	ENSG00000096401	CDC5L	TRUE	FALSE
chr6	44390267	G	A	ENST00000371477	ENSG00000096401	CDC5L	TRUE	FALSE
chr6	44390267	G	C	ENST00000371477	ENSG00000096401	CDC5L	TRUE	FALSE
chr6	44390267	G	T	ENST00000371477	ENSG00000096401	CDC5L	TRUE	FALSE
chr6	44390271	G	T	ENST00000371477	ENSG00000096401	CDC5L	FALSE	FALSE
chr6	44390280	A	T	ENST00000371477	ENSG00000096401	CDC5L	TRUE	FALSE
chr6	44390295	A	T	ENST00000371477	ENSG00000096401	CDC5L	TRUE	TRUE
chr6	44390300	T	A	ENST00000371477	ENSG00000096401	CDC5L	TRUE	TRUE
chr6	44390300	T	G	ENST00000371477	ENSG00000096401	CDC5L	TRUE	TRUE
chr6	44390304	A	T	ENST00000371477	ENSG00000096401	CDC5L	TRUE	TRUE
chr6	44390310	C	T	ENST00000371477	ENSG00000096401	CDC5L	TRUE	TRUE
chr6	44390314	G	A	ENST00000371477	ENSG00000096401	CDC5L	TRUE	TRUE
chr6	44390315	G	A	ENST00000371477	ENSG00000096401	CDC5L	TRUE	TRUE
chr6	44390329	C	A	ENST00000371477	ENSG00000096401	CDC5L	TRUE	TRUE
chr6	44390329	C	G	ENST00000371477	ENSG00000096401	CDC5L	TRUE	TRUE
chr6	44390332	T	A	ENST00000371477	ENSG00000096401	CDC5L	TRUE	TRUE
chr6	44390340	A	T	ENST00000371477	ENSG00000096401	CDC5L	TRUE	TRUE
chr6	44390343	A	T	ENST00000371477	ENSG00000096401	CDC5L	TRUE	TRUE
chr6	44390347	C	A	ENST00000371477	ENSG00000096401	CDC5L	TRUE	TRUE
chr6	44390347	C	G	ENST00000371477	ENSG00000096401	CDC5L	TRUE	TRUE
chr6	44390352	A	T	ENST00000371477	ENSG00000096401	CDC5L	TRUE	TRUE
chr6	44390355	C	T	ENST00000371477	ENSG00000096401	CDC5L	TRUE	TRUE
chr6	44390360	C	A	ENST00000371477	ENSG00000096401	CDC5L	TRUE	TRUE
chr6	44390361	A	T	ENST00000371477	ENSG00000096401	CDC5L	TRUE	TRUE
chr6	44390367	A	T	ENST00000371477	ENSG00000096401	CDC5L	TRUE	TRUE
chr6	44390371	G	A	ENST00000371477	ENSG00000096401	CDC5L	TRUE	TRUE
chr6	44390372	G	A	ENST00000371477	ENSG00000096401	CDC5L	TRUE	FALSE
chr6	44390372	G	C	ENST00000371477	ENSG00000096401	CDC5L	TRUE	FALSE
chr6	44390372	G	T	ENST00000371477	ENSG00000096401	CDC5L	TRUE	FALSE
chr6	44390373	T	A	ENST00000371477	ENSG00000096401	CDC5L	TRUE	FALSE
chr6	44390373	T	C	ENST00000371477	ENSG00000096401	CDC5L	TRUE	FALSE
chr6	44390373	T	G	ENST00000371477	ENSG00000096401	CDC5L	TRUE	FALSE
chr6	44392665	A	C	ENST00000371477	ENSG00000096401	CDC5L	TRUE	FALSE
chr6	44392665	A	G	ENST00000371477	ENSG00000096401	CDC5L	TRUE	FALSE
chr6	44392665	A	T	ENST00000371477	ENSG00000096401	CDC5L	TRUE	FALSE
chr6	44392666	G	A	ENST00000371477	ENSG00000096401	CDC5L	TRUE	FALSE
chr6	44392666	G	C	ENST00000371477	ENSG00000096401	CDC5L	TRUE	FALSE
chr6	44392666	G	T	ENST00000371477	ENSG00000096401	CDC5L	TRUE	FALSE
chr6	44392667	G	A	ENST00000371477	ENSG00000096401	CDC5L	TRUE	TRUE
chr6	44392670	T	A	ENST00000371477	ENSG00000096401	CDC5L	TRUE	TRUE
chr6	44392670	T	G	ENST00000371477	ENSG00000096401	CDC5L	TRUE	TRUE
chr6	44392671	G	T	ENST00000371477	ENSG00000096401	CDC5L	TRUE	TRUE
chr6	44392675	G	A	ENST00000371477	ENSG00000096401	CDC5L	TRUE	TRUE
chr6	44392676	G	A	ENST00000371477	ENSG00000096401	CDC5L	TRUE	TRUE
chr6	44392692	A	T	ENST00000371477	ENSG00000096401	CDC5L	TRUE	TRUE
chr6	44392695	A	T	ENST00000371477	ENSG00000096401	CDC5L	TRUE	TRUE
chr6	44392701	G	T	ENST00000371477	ENSG00000096401	CDC5L	TRUE	TRUE
chr6	44392705	G	A	ENST00000371477	ENSG00000096401	CDC5L	TRUE	TRUE
chr6	44392706	G	A	ENST00000371477	ENSG00000096401	CDC5L	TRUE	TRUE
chr6	44392710	A	T	ENST00000371477	ENSG00000096401	CDC5L	TRUE	TRUE
chr6	44392713	G	T	ENST00000371477	ENSG00000096401	CDC5L	TRUE	TRUE
chr6	44392716	G	T	ENST00000371477	ENSG00000096401	CDC5L	TRUE	TRUE
chr6	44392719	G	T	ENST00000371477	ENSG00000096401	CDC5L	TRUE	TRUE
chr6	44392722	G	T	ENST00000371477	ENSG00000096401	CDC5L	TRUE	TRUE
chr6	44392725	A	T	ENST00000371477	ENSG00000096401	CDC5L	TRUE	TRUE
chr6	44392732	T	A	ENST00000371477	ENSG00000096401	CDC5L	TRUE	TRUE
chr6	44392738	T	A	ENST00000371477	ENSG00000096401	CDC5L	TRUE	TRUE
chr6	44392743	A	T	ENST00000371477	ENSG00000096401	CDC5L	TRUE	TRUE
chr6	44392747	T	A	ENST00000371477	ENSG00000096401	CDC5L	TRUE	TRUE
chr6	44392758	C	T	ENST00000371477	ENSG00000096401	CDC5L	TRUE	TRUE
chr6	44392762	G	A	ENST00000371477	ENSG00000096401	CDC5L	TRUE	TRUE
chr6	44392763	G	A	ENST00000371477	ENSG00000096401	CDC5L	TRUE	TRUE
chr6	44392785	G	T	ENST00000371477	ENSG00000096401	CDC5L	TRUE	TRUE
chr6	44392788	A	T	ENST00000371477	ENSG00000096401	CDC5L	TRUE	TRUE
chr6	44392800	C	T	ENST00000371477	ENSG00000096401	CDC5L	TRUE	TRUE
chr6	44392805	C	A	ENST00000371477	ENSG00000096401	CDC5L	TRUE	TRUE
chr6	44392807	T	A	ENST00000371477	ENSG00000096401	CDC5L	TRUE	TRUE
chr6	44392807	T	G	ENST00000371477	ENSG00000096401	CDC5L	TRUE	TRUE
chr6	44392809	G	T	ENST00000371477	ENSG00000096401	CDC5L	TRUE	TRUE
chr6	44392817	T	A	ENST00000371477	ENSG00000096401	CDC5L	TRUE	TRUE
chr6	44392817	T	G	ENST00000371477	ENSG00000096401	CDC5L	TRUE	TRUE
chr6	44392818	G	T	ENST00000371477	ENSG00000096401	CDC5L	TRUE	TRUE
chr6	44392829	G	A	ENST00000371477	ENSG00000096401	CDC5L	TRUE	FALSE
chr6	44392829	G	C	ENST00000371477	ENSG00000096401	CDC5L	TRUE	FALSE
chr6	44392829	G	T	ENST00000371477	ENSG00000096401	CDC5L	TRUE	FALSE
chr6	44392830	T	A	ENST00000371477	ENSG00000096401	CDC5L	TRUE	FALSE
chr6	44392830	T	C	ENST00000371477	ENSG00000096401	CDC5L	TRUE	FALSE
chr6	44392830	T	G	ENST00000371477	ENSG00000096401	CDC5L	TRUE	FALSE
chr6	44393444	A	C	ENST00000371477	ENSG00000096401	CDC5L	TRUE	FALSE
chr6	44393444	A	G	ENST00000371477	ENSG00000096401	CDC5L	TRUE	FALSE
chr6	44393444	A	T	ENST00000371477	ENSG00000096401	CDC5L	TRUE	FALSE
chr6	44393445	G	A	ENST00000371477	ENSG00000096401	CDC5L	TRUE	FALSE
chr6	44393445	G	C	ENST00000371477	ENSG00000096401	CDC5L	TRUE	FALSE
chr6	44393445	G	T	ENST00000371477	ENSG00000096401	CDC5L	TRUE	FALSE
chr6	44393450	A	T	ENST00000371477	ENSG00000096401	CDC5L	TRUE	TRUE
chr6	44393459	C	T	ENST00000371477	ENSG00000096401	CDC5L	TRUE	TRUE
chr6	44393462	A	T	ENST00000371477	ENSG00000096401	CDC5L	TRUE	TRUE
chr6	44393471	G	T	ENST00000371477	ENSG00000096401	CDC5L	TRUE	TRUE
chr6	44393474	G	T	ENST00000371477	ENSG00000096401	CDC5L	TRUE	TRUE
chr6	44393477	G	T	ENST00000371477	ENSG00000096401	CDC5L	TRUE	TRUE
chr6	44393495	C	T	ENST00000371477	ENSG00000096401	CDC5L	TRUE	TRUE
chr6	44393498	A	T	ENST00000371477	ENSG00000096401	CDC5L	TRUE	TRUE
chr6	44393504	A	T	ENST00000371477	ENSG00000096401	CDC5L	TRUE	TRUE
chr6	44393510	G	T	ENST00000371477	ENSG00000096401	CDC5L	TRUE	TRUE
chr6	44393513	G	T	ENST00000371477	ENSG00000096401	CDC5L	TRUE	TRUE
chr6	44393531	G	T	ENST00000371477	ENSG00000096401	CDC5L	TRUE	TRUE
chr6	44393537	A	T	ENST00000371477	ENSG00000096401	CDC5L	TRUE	TRUE
chr6	44393570	G	T	ENST00000371477	ENSG00000096401	CDC5L	TRUE	TRUE
chr6	44393574	G	A	ENST00000371477	ENSG00000096401	CDC5L	TRUE	FALSE
chr6	44393574	G	C	ENST00000371477	ENSG00000096401	CDC5L	TRUE	TRUE
chr6	44393574	G	T	ENST00000371477	ENSG00000096401	CDC5L	TRUE	FALSE
chr6	44393575	T	A	ENST00000371477	ENSG00000096401	CDC5L	TRUE	FALSE
chr6	44393575	T	C	ENST00000371477	ENSG00000096401	CDC5L	FALSE	FALSE
chr6	44393575	T	G	ENST00000371477	ENSG00000096401	CDC5L	TRUE	FALSE
chr6	44396339	A	C	ENST00000371477	ENSG00000096401	CDC5L	TRUE	FALSE
chr6	44396339	A	G	ENST00000371477	ENSG00000096401	CDC5L	TRUE	FALSE
chr6	44396339	A	T	ENST00000371477	ENSG00000096401	CDC5L	TRUE	FALSE
chr6	44396340	G	A	ENST00000371477	ENSG00000096401	CDC5L	TRUE	FALSE
chr6	44396340	G	C	ENST00000371477	ENSG00000096401	CDC5L	TRUE	FALSE
chr6	44396340	G	T	ENST00000371477	ENSG00000096401	CDC5L	TRUE	FALSE
chr6	44396343	G	T	ENST00000371477	ENSG00000096401	CDC5L	TRUE	TRUE
chr6	44396349	G	T	ENST00000371477	ENSG00000096401	CDC5L	TRUE	TRUE
chr6	44396361	G	T	ENST00000371477	ENSG00000096401	CDC5L	TRUE	TRUE
chr6	44396367	A	T	ENST00000371477	ENSG00000096401	CDC5L	TRUE	TRUE
chr6	44396377	T	A	ENST00000371477	ENSG00000096401	CDC5L	TRUE	TRUE
chr6	44396388	C	T	ENST00000371477	ENSG00000096401	CDC5L	TRUE	TRUE
chr6	44396391	G	T	ENST00000371477	ENSG00000096401	CDC5L	TRUE	TRUE
chr6	44396394	A	T	ENST00000371477	ENSG00000096401	CDC5L	TRUE	TRUE
chr6	44396397	A	T	ENST00000371477	ENSG00000096401	CDC5L	TRUE	TRUE
chr6	44396403	A	T	ENST00000371477	ENSG00000096401	CDC5L	TRUE	TRUE
chr6	44396409	A	T	ENST00000371477	ENSG00000096401	CDC5L	TRUE	TRUE
chr6	44396415	A	T	ENST00000371477	ENSG00000096401	CDC5L	TRUE	TRUE
chr6	44396418	G	T	ENST00000371477	ENSG00000096401	CDC5L	TRUE	TRUE
chr6	44396421	A	T	ENST00000371477	ENSG00000096401	CDC5L	TRUE	TRUE
chr6	44396424	C	T	ENST00000371477	ENSG00000096401	CDC5L	TRUE	TRUE
chr6	44396428	T	A	ENST00000371477	ENSG00000096401	CDC5L	TRUE	TRUE
chr6	44396430	G	T	ENST00000371477	ENSG00000096401	CDC5L	TRUE	TRUE
chr6	44396433	G	T	ENST00000371477	ENSG00000096401	CDC5L	TRUE	TRUE
chr6	44396439	A	T	ENST00000371477	ENSG00000096401	CDC5L	TRUE	TRUE
chr6	44396441	G	A	ENST00000371477	ENSG00000096401	CDC5L	TRUE	FALSE
chr6	44396441	G	C	ENST00000371477	ENSG00000096401	CDC5L	TRUE	FALSE
chr6	44396441	G	T	ENST00000371477	ENSG00000096401	CDC5L	TRUE	FALSE
chr6	44396442	T	A	ENST00000371477	ENSG00000096401	CDC5L	TRUE	FALSE
chr6	44396442	T	C	ENST00000371477	ENSG00000096401	CDC5L	FALSE	FALSE
chr6	44396442	T	G	ENST00000371477	ENSG00000096401	CDC5L	TRUE	FALSE
chr6	44403807	A	C	ENST00000371477	ENSG00000096401	CDC5L	TRUE	FALSE
chr6	44403807	A	G	ENST00000371477	ENSG00000096401	CDC5L	TRUE	FALSE
chr6	44403807	A	T	ENST00000371477	ENSG00000096401	CDC5L	TRUE	FALSE
chr6	44403808	G	A	ENST00000371477	ENSG00000096401	CDC5L	TRUE	FALSE
chr6	44403808	G	C	ENST00000371477	ENSG00000096401	CDC5L	TRUE	FALSE
chr6	44403808	G	T	ENST00000371477	ENSG00000096401	CDC5L	TRUE	FALSE
chr6	44403825	C	T	ENST00000371477	ENSG00000096401	CDC5L	TRUE	TRUE
chr6	44403828	A	T	ENST00000371477	ENSG00000096401	CDC5L	TRUE	TRUE
chr6	44403831	A	T	ENST00000371477	ENSG00000096401	CDC5L	TRUE	TRUE
chr6	44403834	A	T	ENST00000371477	ENSG00000096401	CDC5L	TRUE	TRUE
chr6	44403837	G	T	ENST00000371477	ENSG00000096401	CDC5L	TRUE	TRUE
chr6	44403843	C	T	ENST00000371477	ENSG00000096401	CDC5L	TRUE	TRUE
chr6	44403858	G	T	ENST00000371477	ENSG00000096401	CDC5L	TRUE	TRUE
chr6	44403864	C	T	ENST00000371477	ENSG00000096401	CDC5L	TRUE	TRUE
chr6	44403867	A	T	ENST00000371477	ENSG00000096401	CDC5L	TRUE	TRUE
chr6	44403870	A	T	ENST00000371477	ENSG00000096401	CDC5L	TRUE	TRUE
chr6	44403873	A	T	ENST00000371477	ENSG00000096401	CDC5L	TRUE	TRUE
chr6	44403876	A	T	ENST00000371477	ENSG00000096401	CDC5L	TRUE	TRUE
chr6	44403882	A	T	ENST00000371477	ENSG00000096401	CDC5L	TRUE	TRUE
chr6	44403885	A	T	ENST00000371477	ENSG00000096401	CDC5L	TRUE	TRUE
chr6	44403888	G	T	ENST00000371477	ENSG00000096401	CDC5L	TRUE	TRUE
chr6	44403899	T	A	ENST00000371477	ENSG00000096401	CDC5L	TRUE	TRUE
chr6	44403899	T	G	ENST00000371477	ENSG00000096401	CDC5L	TRUE	TRUE
chr6	44403906	G	T	ENST00000371477	ENSG00000096401	CDC5L	TRUE	TRUE
chr6	44403918	G	T	ENST00000371477	ENSG00000096401	CDC5L	TRUE	TRUE
chr6	44403921	A	T	ENST00000371477	ENSG00000096401	CDC5L	TRUE	TRUE
chr6	44403924	A	T	ENST00000371477	ENSG00000096401	CDC5L	TRUE	TRUE
chr6	44403944	T	A	ENST00000371477	ENSG00000096401	CDC5L	TRUE	TRUE
chr6	44403944	T	G	ENST00000371477	ENSG00000096401	CDC5L	TRUE	TRUE
chr6	44403954	G	T	ENST00000371477	ENSG00000096401	CDC5L	TRUE	TRUE
chr6	44403957	G	T	ENST00000371477	ENSG00000096401	CDC5L	TRUE	TRUE
chr6	44403965	C	A	ENST00000371477	ENSG00000096401	CDC5L	TRUE	TRUE
chr6	44403965	C	G	ENST00000371477	ENSG00000096401	CDC5L	TRUE	TRUE
chr6	44403966	C	T	ENST00000371477	ENSG00000096401	CDC5L	TRUE	TRUE
chr6	44403990	A	T	ENST00000371477	ENSG00000096401	CDC5L	TRUE	TRUE
chr6	44403994	T	A	ENST00000371477	ENSG00000096401	CDC5L	TRUE	TRUE
chr6	44403994	T	G	ENST00000371477	ENSG00000096401	CDC5L	TRUE	TRUE
chr6	44403996	A	T	ENST00000371477	ENSG00000096401	CDC5L	TRUE	TRUE
chr6	44403999	C	T	ENST00000371477	ENSG00000096401	CDC5L	TRUE	TRUE
chr6	44404002	C	T	ENST00000371477	ENSG00000096401	CDC5L	TRUE	TRUE
chr6	44404017	G	T	ENST00000371477	ENSG00000096401	CDC5L	TRUE	TRUE
chr6	44404023	A	T	ENST00000371477	ENSG00000096401	CDC5L	TRUE	TRUE
chr6	44404028	G	A	ENST00000371477	ENSG00000096401	CDC5L	TRUE	FALSE
chr6	44404028	G	C	ENST00000371477	ENSG00000096401	CDC5L	TRUE	FALSE
chr6	44404028	G	T	ENST00000371477	ENSG00000096401	CDC5L	TRUE	FALSE
chr6	44404029	T	A	ENST00000371477	ENSG00000096401	CDC5L	TRUE	FALSE
chr6	44404029	T	C	ENST00000371477	ENSG00000096401	CDC5L	TRUE	FALSE
chr6	44404029	T	G	ENST00000371477	ENSG00000096401	CDC5L	TRUE	FALSE
chr6	44406321	A	C	ENST00000371477	ENSG00000096401	CDC5L	TRUE	FALSE
chr6	44406321	A	G	ENST00000371477	ENSG00000096401	CDC5L	TRUE	FALSE
chr6	44406321	A	T	ENST00000371477	ENSG00000096401	CDC5L	TRUE	TRUE
chr6	44406322	G	A	ENST00000371477	ENSG00000096401	CDC5L	TRUE	TRUE
chr6	44406322	G	C	ENST00000371477	ENSG00000096401	CDC5L	TRUE	FALSE
chr6	44406322	G	T	ENST00000371477	ENSG00000096401	CDC5L	TRUE	TRUE
chr6	44406324	G	T	ENST00000371477	ENSG00000096401	CDC5L	TRUE	TRUE
chr6	44406327	A	T	ENST00000371477	ENSG00000096401	CDC5L	TRUE	TRUE
chr6	44406330	G	T	ENST00000371477	ENSG00000096401	CDC5L	TRUE	TRUE
chr6	44406333	G	T	ENST00000371477	ENSG00000096401	CDC5L	TRUE	TRUE
chr6	44406336	A	T	ENST00000371477	ENSG00000096401	CDC5L	TRUE	TRUE
chr6	44406342	A	T	ENST00000371477	ENSG00000096401	CDC5L	TRUE	TRUE
chr6	44406345	A	T	ENST00000371477	ENSG00000096401	CDC5L	TRUE	TRUE
chr6	44406348	A	T	ENST00000371477	ENSG00000096401	CDC5L
chr6	44406354	A	T	ENST00000371477	ENSG00000096401	CDC5L	TRUE	TRUE
chr6	44406357	C	T	ENST00000371477	ENSG00000096401	CDC5L	TRUE	TRUE
chr6	44406364	T	A	ENST00000371477	ENSG00000096401	CDC5L	TRUE	TRUE
chr6	44406366	A	T	ENST00000371477	ENSG00000096401	CDC5L	TRUE	TRUE
chr6	44406372	A	T	ENST00000371477	ENSG00000096401	CDC5L	TRUE	TRUE
chr6	44406375	A	T	ENST00000371477	ENSG00000096401	CDC5L	TRUE	TRUE
chr6	44406378	G	T	ENST00000371477	ENSG00000096401	CDC5L	TRUE	TRUE
chr6	44406388	T	A	ENST00000371477	ENSG00000096401	CDC5L	TRUE	TRUE
chr6	44406388	T	G	ENST00000371477	ENSG00000096401	CDC5L	TRUE	TRUE
chr6	44406394	C	A	ENST00000371477	ENSG00000096401	CDC5L	TRUE	TRUE
chr6	44406394	C	G	ENST00000371477	ENSG00000096401	CDC5L	TRUE	TRUE
chr6	44406405	C	T	ENST00000371477	ENSG00000096401	CDC5L	TRUE	TRUE
chr6	44406423	G	T	ENST00000371477	ENSG00000096401	CDC5L	TRUE	TRUE
chr6	44406432	A	T	ENST00000371477	ENSG00000096401	CDC5L	TRUE	TRUE
chr6	44406435	A	T	ENST00000371477	ENSG00000096401	CDC5L	TRUE	TRUE
chr6	44406438	A	T	ENST00000371477	ENSG00000096401	CDC5L	TRUE	TRUE
chr6	44406444	A	T	ENST00000371477	ENSG00000096401	CDC5L	TRUE	TRUE
chr6	44406465	C	T	ENST00000371477	ENSG00000096401	CDC5L	TRUE	TRUE
chr6	44406468	G	A	ENST00000371477	ENSG00000096401	CDC5L	TRUE	FALSE
chr6	44406468	G	C	ENST00000371477	ENSG00000096401	CDC5L	TRUE	FALSE
chr6	44406468	G	T	ENST00000371477	ENSG00000096401	CDC5L	TRUE	FALSE
chr6	44406469	T	A	ENST00000371477	ENSG00000096401	CDC5L	TRUE	FALSE
chr6	44406469	T	C	ENST00000371477	ENSG00000096401	CDC5L	TRUE	FALSE
chr6	44406469	T	G	ENST00000371477	ENSG00000096401	CDC5L	TRUE	FALSE
chr6	44408442	A	C	ENST00000371477	ENSG00000096401	CDC5L	TRUE	TRUE
chr6	44408442	A	G	ENST00000371477	ENSG00000096401	CDC5L	TRUE	TRUE
chr6	44408442	A	T	ENST00000371477	ENSG00000096401	CDC5L	TRUE	TRUE
chr6	44408443	G	A	ENST00000371477	ENSG00000096401	CDC5L	TRUE	TRUE
chr6	44408443	G	C	ENST00000371477	ENSG00000096401	CDC5L	TRUE	TRUE
chr6	44408443	G	T	ENST00000371477	ENSG00000096401	CDC5L	TRUE	TRUE
chr6	44408448	C	A	ENST00000371477	ENSG00000096401	CDC5L	TRUE	TRUE
chr6	44408448	C	G	ENST00000371477	ENSG00000096401	CDC5L	TRUE	TRUE
chr6	44408456	G	T	ENST00000371477	ENSG00000096401	CDC5L	TRUE	TRUE
chr6	44408462	C	T	ENST00000371477	ENSG00000096401	CDC5L	TRUE	TRUE
chr6	44408465	G	T	ENST00000371477	ENSG00000096401	CDC5L	TRUE	TRUE
chr6	44408474	A	T	ENST00000371477	ENSG00000096401	CDC5L	TRUE	TRUE
chr6	44408483	C	T	ENST00000371477	ENSG00000096401	CDC5L	TRUE	TRUE
chr6	44408492	G	T	ENST00000371477	ENSG00000096401	CDC5L	TRUE	TRUE
chr6	44408504	C	T	ENST00000371477	ENSG00000096401	CDC5L	TRUE	TRUE
chr6	44408513	G	T	ENST00000371477	ENSG00000096401	CDC5L	TRUE	TRUE
chr6	44408516	G	T	ENST00000371477	ENSG00000096401	CDC5L	TRUE	TRUE
chr6	44408553	T	A	ENST00000371477	ENSG00000096401	CDC5L	TRUE	TRUE
chr6	44408558	G	T	ENST00000371477	ENSG00000096401	CDC5L	TRUE	TRUE
chr6	44408563	C	A	ENST00000371477	ENSG00000096401	CDC5L	TRUE	TRUE
chr6	44408563	C	G	ENST00000371477	ENSG00000096401	CDC5L	TRUE	TRUE
chr6	44408591	A	T	ENST00000371477	ENSG00000096401	CDC5L	TRUE	TRUE
chr6	44408600	C	T	ENST00000371477	ENSG00000096401	CDC5L	TRUE	TRUE
chr6	44408615	C	T	ENST00000371477	ENSG00000096401	CDC5L	TRUE	TRUE
chr6	44408621	A	T	ENST00000371477	ENSG00000096401	CDC5L	TRUE	TRUE
chr6	44408630	C	T	ENST00000371477	ENSG00000096401	CDC5L	TRUE	TRUE
chr6	44408633	G	A	ENST00000371477	ENSG00000096401	CDC5L	TRUE	FALSE
chr6	44408633	G	C	ENST00000371477	ENSG00000096401	CDC5L	TRUE	TRUE
chr6	44408633	G	T	ENST00000371477	ENSG00000096401	CDC5L	TRUE	TRUE
chr6	44408634	T	A	ENST00000371477	ENSG00000096401	CDC5L	TRUE	TRUE
chr6	44408634	T	C	ENST00000371477	ENSG00000096401	CDC5L	TRUE	FALSE
chr6	44408634	T	G	ENST00000371477	ENSG00000096401	CDC5L	TRUE	FALSE
chr6	44419447	A	C	ENST00000371477	ENSG00000096401	CDC5L	TRUE	FALSE
chr6	44419447	A	G	ENST00000371477	ENSG00000096401	CDC5L	TRUE	FALSE
chr6	44419447	A	T	ENST00000371477	ENSG00000096401	CDC5L	TRUE	FALSE
chr6	44419448	G	A	ENST00000371477	ENSG00000096401	CDC5L	TRUE	FALSE
chr6	44419448	G	C	ENST00000371477	ENSG00000096401	CDC5L	TRUE	FALSE
chr6	44419448	G	T	ENST00000371477	ENSG00000096401	CDC5L	TRUE	FALSE
chr6	44419449	G	T	ENST00000371477	ENSG00000096401	CDC5L	TRUE	TRUE
chr6	44419455	C	T	ENST00000371477	ENSG00000096401	CDC5L	TRUE	TRUE
chr6	44419492	T	A	ENST00000371477	ENSG00000096401	CDC5L	TRUE	TRUE
chr6	44419494	A	T	ENST00000371477	ENSG00000096401	CDC5L	TRUE	TRUE
chr6	44419500	G	T	ENST00000371477	ENSG00000096401	CDC5L	TRUE	TRUE
chr6	44419516	T	A	ENST00000371477	ENSG00000096401	CDC5L	TRUE	TRUE
chr6	44419521	G	T	ENST00000371477	ENSG00000096401	CDC5L	TRUE	TRUE
chr6	44419534	C	A	ENST00000371477	ENSG00000096401	CDC5L	TRUE	TRUE
chr6	44419534	C	G	ENST00000371477	ENSG00000096401	CDC5L	TRUE	TRUE
chr6	44419548	C	T	ENST00000371477	ENSG00000096401	CDC5L	TRUE	TRUE
chr6	44419551	C	T	ENST00000371477	ENSG00000096401	CDC5L	TRUE	TRUE
chr6	44419554	C	T	ENST00000371477	ENSG00000096401	CDC5L	TRUE	TRUE
chr6	44419563	C	T	ENST00000371477	ENSG00000096401	CDC5L	TRUE	TRUE
chr6	44419598	G	A	ENST00000371477	ENSG00000096401	CDC5L	TRUE	FALSE
chr6	44419598	G	C	ENST00000371477	ENSG00000096401	CDC5L	TRUE	FALSE
chr6	44419598	G	T	ENST00000371477	ENSG00000096401	CDC5L	TRUE	FALSE
chr6	44419599	T	A	ENST00000371477	ENSG00000096401	CDC5L	TRUE	FALSE
chr6	44419599	T	C	ENST00000371477	ENSG00000096401	CDC5L	TRUE	FALSE
chr6	44419599	T	G	ENST00000371477	ENSG00000096401	CDC5L	TRUE	FALSE
chr6	44422645	A	C	ENST00000371477	ENSG00000096401	CDC5L	TRUE	FALSE
chr6	44422645	A	G	ENST00000371477	ENSG00000096401	CDC5L	TRUE	FALSE
chr6	44422645	A	T	ENST00000371477	ENSG00000096401	CDC5L	TRUE	FALSE
chr6	44422646	G	A	ENST00000371477	ENSG00000096401	CDC5L	TRUE	TRUE
chr6	44422646	G	C	ENST00000371477	ENSG00000096401	CDC5L	TRUE	FALSE
chr6	44422646	G	T	ENST00000371477	ENSG00000096401	CDC5L	TRUE	FALSE
chr6	44422660	G	T	ENST00000371477	ENSG00000096401	CDC5L	TRUE	TRUE
chr6	44422666	G	T	ENST00000371477	ENSG00000096401	CDC5L	TRUE	TRUE
chr6	44422687	G	T	ENST00000371477	ENSG00000096401	CDC5L	TRUE	TRUE
chr6	44422699	A	T	ENST00000371477	ENSG00000096401	CDC5L	TRUE	TRUE
chr6	44422726	A	T	ENST00000371477	ENSG00000096401	CDC5L	TRUE	TRUE
chr6	44422738	C	T	ENST00000371477	ENSG00000096401	CDC5L	TRUE	TRUE
chr6	44422744	A	T	ENST00000371477	ENSG00000096401	CDC5L	TRUE	TRUE
chr6	44422748	T	A	ENST00000371477	ENSG00000096401	CDC5L	TRUE	TRUE
chr6	44422748	T	G	ENST00000371477	ENSG00000096401	CDC5L	TRUE	TRUE
chr6	44422762	G	T	ENST00000371477	ENSG00000096401	CDC5L	TRUE	TRUE
chr6	44422768	G	T	ENST00000371477	ENSG00000096401	CDC5L	TRUE	TRUE
chr6	44422782	T	A	ENST00000371477	ENSG00000096401	CDC5L	TRUE	TRUE
chr6	44422782	T	G	ENST00000371477	ENSG00000096401	CDC5L	TRUE	TRUE
chr6	44422797	C	A	ENST00000371477	ENSG00000096401	CDC5L	TRUE	TRUE
chr6	44422797	C	G	ENST00000371477	ENSG00000096401	CDC5L	TRUE	TRUE
chr6	44422801	A	T	ENST00000371477	ENSG00000096401	CDC5L	TRUE	TRUE
chr6	44422804	C	T	ENST00000371477	ENSG00000096401	CDC5L	TRUE	TRUE
chr6	44422810	G	A	ENST00000371477	ENSG00000096401	CDC5L	TRUE	FALSE
chr6	44422810	G	C	ENST00000371477	ENSG00000096401	CDC5L	TRUE	FALSE
chr6	44422810	G	T	ENST00000371477	ENSG00000096401	CDC5L	TRUE	FALSE
chr6	44422811	T	A	ENST00000371477	ENSG00000096401	CDC5L	TRUE	FALSE
chr6	44422811	T	C	ENST00000371477	ENSG00000096401	CDC5L	TRUE	FALSE
chr6	44422811	T	G	ENST00000371477	ENSG00000096401	CDC5L	TRUE	FALSE
chr6	44424417	A	C	ENST00000371477	ENSG00000096401	CDC5L	TRUE	FALSE
chr6	44424417	A	G	ENST00000371477	ENSG00000096401	CDC5L	TRUE	FALSE
chr6	44424417	A	T	ENST00000371477	ENSG00000096401	CDC5L	TRUE	FALSE
chr6	44424418	G	A	ENST00000371477	ENSG00000096401	CDC5L	TRUE	FALSE
chr6	44424418	G	C	ENST00000371477	ENSG00000096401	CDC5L	TRUE	FALSE
chr6	44424418	G	T	ENST00000371477	ENSG00000096401	CDC5L	TRUE	FALSE
chr6	44424419	G	T	ENST00000371477	ENSG00000096401	CDC5L	TRUE	TRUE
chr6	44424422	A	T	ENST00000371477	ENSG00000096401	CDC5L	TRUE	TRUE
chr6	44424425	G	T	ENST00000371477	ENSG00000096401	CDC5L	TRUE	TRUE
chr6	44424431	C	T	ENST00000371477	ENSG00000096401	CDC5L	TRUE	TRUE
chr6	44424434	G	T	ENST00000371477	ENSG00000096401	CDC5L	TRUE	TRUE
chr6	44424447	T	A	ENST00000371477	ENSG00000096401	CDC5L	TRUE	TRUE
chr6	44424447	T	G	ENST00000371477	ENSG00000096401	CDC5L	TRUE	TRUE
chr6	44424453	T	A	ENST00000371477	ENSG00000096401	CDC5L	TRUE	TRUE
chr6	44424456	T	A	ENST00000371477	ENSG00000096401	CDC5L	TRUE	TRUE
chr6	44424473	A	T	ENST00000371477	ENSG00000096401	CDC5L	TRUE	TRUE
chr6	44424485	G	T	ENST00000371477	ENSG00000096401	CDC5L	TRUE	TRUE
chr6	44424500	G	T	ENST00000371477	ENSG00000096401	CDC5L	TRUE	TRUE
chr6	44424509	G	T	ENST00000371477	ENSG00000096401	CDC5L	TRUE	TRUE
chr6	44424512	A	T	ENST00000371477	ENSG00000096401	CDC5L	TRUE	TRUE
chr6	44424515	G	T	ENST00000371477	ENSG00000096401	CDC5L	TRUE	TRUE
chr6	44424521	G	T	ENST00000371477	ENSG00000096401	CDC5L	TRUE	TRUE
chr6	44424524	G	T	ENST00000371477	ENSG00000096401	CDC5L	TRUE	TRUE
chr6	44424530	G	T	ENST00000371477	ENSG00000096401	CDC5L	TRUE	TRUE
chr6	44424547	C	A	ENST00000371477	ENSG00000096401	CDC5L	TRUE	TRUE
chr6	44424547	C	G	ENST00000371477	ENSG00000096401	CDC5L	TRUE	TRUE
chr6	44424551	G	T	ENST00000371477	ENSG00000096401	CDC5L	TRUE	TRUE
chr6	44424575	C	T	ENST00000371477	ENSG00000096401	CDC5L	TRUE	TRUE
chr6	44424578	A	T	ENST00000371477	ENSG00000096401	CDC5L	TRUE	TRUE
chr6	44424581	C	T	ENST00000371477	ENSG00000096401	CDC5L	TRUE	TRUE
chr6	44424584	G	A	ENST00000371477	ENSG00000096401	CDC5L	TRUE	FALSE
chr6	44424584	G	C	ENST00000371477	ENSG00000096401	CDC5L	TRUE	TRUE
chr6	44424584	G	T	ENST00000371477	ENSG00000096401	CDC5L	TRUE	TRUE
chr6	44424585	T	A	ENST00000371477	ENSG00000096401	CDC5L	TRUE	FALSE
chr6	44424585	T	C	ENST00000371477	ENSG00000096401	CDC5L	TRUE	FALSE
chr6	44424585	T	G	ENST00000371477	ENSG00000096401	CDC5L	TRUE	FALSE
chr6	44426101	A	C	ENST00000371477	ENSG00000096401	CDC5L	TRUE	FALSE
chr6	44426101	A	G	ENST00000371477	ENSG00000096401	CDC5L	TRUE	FALSE
chr6	44426101	A	T	ENST00000371477	ENSG00000096401	CDC5L	TRUE	FALSE
chr6	44426102	G	A	ENST00000371477	ENSG00000096401	CDC5L	TRUE	FALSE
chr6	44426102	G	C	ENST00000371477	ENSG00000096401	CDC5L	TRUE	FALSE
chr6	44426102	G	T	ENST00000371477	ENSG00000096401	CDC5L	TRUE	FALSE
chr6	44426109	C	T	ENST00000371477	ENSG00000096401	CDC5L	TRUE	TRUE
chr6	44426118	G	T	ENST00000371477	ENSG00000096401	CDC5L	TRUE	TRUE
chr6	44426127	A	T	ENST00000371477	ENSG00000096401	CDC5L	TRUE	TRUE
chr6	44426130	G	T	ENST00000371477	ENSG00000096401	CDC5L	TRUE	TRUE
chr6	44426136	A	T	ENST00000371477	ENSG00000096401	CDC5L	TRUE	TRUE
chr6	44426139	C	T	ENST00000371477	ENSG00000096401	CDC5L	TRUE	TRUE
chr6	44426148	A	T	ENST00000371477	ENSG00000096401	CDC5L	TRUE	TRUE
chr6	44426157	C	T	ENST00000371477	ENSG00000096401	CDC5L	TRUE	TRUE
chr6	44426160	A	T	ENST00000371477	ENSG00000096401	CDC5L	TRUE	TRUE
chr6	44426172	A	T	ENST00000371477	ENSG00000096401	CDC5L	TRUE	TRUE
chr6	44426179	C	A	ENST00000371477	ENSG00000096401	CDC5L	TRUE	TRUE
chr6	44426179	C	G	ENST00000371477	ENSG00000096401	CDC5L	TRUE	TRUE
chr6	44426181	G	T	ENST00000371477	ENSG00000096401	CDC5L	TRUE	TRUE
chr6	44426184	G	A	ENST00000371477	ENSG00000096401	CDC5L	TRUE	FALSE
chr6	44426184	G	C	ENST00000371477	ENSG00000096401	CDC5L	TRUE	FALSE
chr6	44426184	G	T	ENST00000371477	ENSG00000096401	CDC5L	TRUE	FALSE
chr6	44426185	T	A	ENST00000371477	ENSG00000096401	CDC5L	TRUE	FALSE
chr6	44426185	T	C	ENST00000371477	ENSG00000096401	CDC5L	TRUE	FALSE
chr6	44426185	T	G	ENST00000371477	ENSG00000096401	CDC5L	TRUE	FALSE
chr6	44426480	A	C	ENST00000371477	ENSG00000096401	CDC5L	TRUE	FALSE
chr6	44426480	A	G	ENST00000371477	ENSG00000096401	CDC5L	TRUE	FALSE
chr6	44426480	A	T	ENST00000371477	ENSG00000096401	CDC5L	TRUE	FALSE
chr6	44426481	G	A	ENST00000371477	ENSG00000096401	CDC5L	TRUE	FALSE
chr6	44426481	G	C	ENST00000371477	ENSG00000096401	CDC5L	TRUE	FALSE
chr6	44426481	G	T	ENST00000371477	ENSG00000096401	CDC5L	TRUE	FALSE
chr6	44426488	G	T	ENST00000371477	ENSG00000096401	CDC5L	TRUE	TRUE
chr6	44426500	A	T	ENST00000371477	ENSG00000096401	CDC5L	TRUE	TRUE
chr6	44426507	T	A	ENST00000371477	ENSG00000096401	CDC5L	TRUE	TRUE
chr6	44426507	T	G	ENST00000371477	ENSG00000096401	CDC5L	TRUE	TRUE
chr6	44426515	G	T	ENST00000371477	ENSG00000096401	CDC5L	TRUE	TRUE
chr6	44426525	T	A	ENST00000371477	ENSG00000096401	CDC5L	TRUE	TRUE
chr6	44426525	T	G	ENST00000371477	ENSG00000096401	CDC5L	TRUE	TRUE
chr6	44426534	T	A	ENST00000371477	ENSG00000096401	CDC5L	TRUE	TRUE
chr6	44426534	T	G	ENST00000371477	ENSG00000096401	CDC5L	TRUE	TRUE
chr6	44426536	C	T	ENST00000371477	ENSG00000096401	CDC5L	TRUE	TRUE
chr6	44426539	A	T	ENST00000371477	ENSG00000096401	CDC5L	TRUE	TRUE
chr6	44426545	G	T	ENST00000371477	ENSG00000096401	CDC5L	TRUE	TRUE
chr6	44426548	G	T	ENST00000371477	ENSG00000096401	CDC5L	TRUE	TRUE
chr6	44426557	A	T	ENST00000371477	ENSG00000096401	CDC5L	TRUE	TRUE
chr6	44426560	A	T	ENST00000371477	ENSG00000096401	CDC5L	TRUE	TRUE
chr6	44426563	G	T	ENST00000371477	ENSG00000096401	CDC5L	TRUE	TRUE
chr6	44426586	T	A	ENST00000371477	ENSG00000096401	CDC5L	TRUE	TRUE
chr6	44426586	T	G	ENST00000371477	ENSG00000096401	CDC5L	TRUE	TRUE
chr6	44426607	T	A	ENST00000371477	ENSG00000096401	CDC5L	TRUE	TRUE
chr6	44426607	T	G	ENST00000371477	ENSG00000096401	CDC5L	TRUE	TRUE
chr6	44426608	G	T	ENST00000371477	ENSG00000096401	CDC5L	TRUE	TRUE
chr6	44426617	G	T	ENST00000371477	ENSG00000096401	CDC5L	TRUE	TRUE
chr6	44426623	A	T	ENST00000371477	ENSG00000096401	CDC5L	TRUE	TRUE
chr6	44426626	A	T	ENST00000371477	ENSG00000096401	CDC5L	TRUE	TRUE
chr6	44426632	A	T	ENST00000371477	ENSG00000096401	CDC5L	TRUE	TRUE
chr6	44426660	C	A	ENST00000371477	ENSG00000096401	CDC5L	TRUE	TRUE
chr6	44426660	C	G	ENST00000371477	ENSG00000096401	CDC5L	TRUE	TRUE
chr6	44426662	G	T	ENST00000371477	ENSG00000096401	CDC5L	TRUE	TRUE
chr6	44426676	T	A	ENST00000371477	ENSG00000096401	CDC5L	TRUE	TRUE
chr6	44426676	T	G	ENST00000371477	ENSG00000096401	CDC5L	TRUE	TRUE
chr6	44426680	G	T	ENST00000371477	ENSG00000096401	CDC5L	TRUE	TRUE
chr6	44426694	T	A	ENST00000371477	ENSG00000096401	CDC5L	TRUE	TRUE
chr6	44426694	T	G	ENST00000371477	ENSG00000096401	CDC5L	TRUE	TRUE
chr6	44426695	G	T	ENST00000371477	ENSG00000096401	CDC5L	TRUE	TRUE
chr6	44426698	A	T	ENST00000371477	ENSG00000096401	CDC5L	TRUE	TRUE
chr6	44426707	A	T	ENST00000371477	ENSG00000096401	CDC5L	TRUE	TRUE
chr6	44426710	G	T	ENST00000371477	ENSG00000096401	CDC5L	TRUE	TRUE
chr6	44426713	G	T	ENST00000371477	ENSG00000096401	CDC5L	TRUE	TRUE
chr6	44426719	A	T	ENST00000371477	ENSG00000096401	CDC5L	TRUE	TRUE
chr6	44426722	A	T	ENST00000371477	ENSG00000096401	CDC5L	TRUE	TRUE
chr6	44426725	G	A	ENST00000371477	ENSG00000096401	CDC5L	TRUE	TRUE
chr6	44426725	G	C	ENST00000371477	ENSG00000096401	CDC5L	TRUE	TRUE
chr6	44426725	G	T	ENST00000371477	ENSG00000096401	CDC5L	TRUE	TRUE
chr6	44426726	T	A	ENST00000371477	ENSG00000096401	CDC5L	TRUE	TRUE
chr6	44426726	T	C	ENST00000371477	ENSG00000096401	CDC5L	TRUE	FALSE
chr6	44426726	T	G	ENST00000371477	ENSG00000096401	CDC5L	TRUE	TRUE
chr6	44429711	A	C	ENST00000371477	ENSG00000096401	CDC5L	TRUE	FALSE
chr6	44429711	A	G	ENST00000371477	ENSG00000096401	CDC5L	TRUE	FALSE
chr6	44429711	A	T	ENST00000371477	ENSG00000096401	CDC5L	TRUE	FALSE
chr6	44429712	G	A	ENST00000371477	ENSG00000096401	CDC5L	TRUE	FALSE
chr6	44429712	G	C	ENST00000371477	ENSG00000096401	CDC5L	TRUE	FALSE
chr6	44429712	G	T	ENST00000371477	ENSG00000096401	CDC5L	TRUE	FALSE
chr6	44429716	C	T	ENST00000371477	ENSG00000096401	CDC5L	TRUE	TRUE
chr6	44429726	T	A	ENST00000371477	ENSG00000096401	CDC5L	TRUE	TRUE
chr6	44429731	C	T	ENST00000371477	ENSG00000096401	CDC5L	TRUE	TRUE
chr6	44429734	G	T	ENST00000371477	ENSG00000096401	CDC5L	TRUE	TRUE
chr6	44429740	G	T	ENST00000371477	ENSG00000096401	CDC5L	TRUE	TRUE
chr6	44429749	A	T	ENST00000371477	ENSG00000096401	CDC5L	TRUE	TRUE
chr6	44429752	C	T	ENST00000371477	ENSG00000096401	CDC5L	TRUE	TRUE
chr6	44429755	G	T	ENST00000371477	ENSG00000096401	CDC5L	TRUE	TRUE
chr6	44429767	G	T	ENST00000371477	ENSG00000096401	CDC5L	TRUE	TRUE
chr6	44429770	G	T	ENST00000371477	ENSG00000096401	CDC5L	TRUE	TRUE
chr6	44429777	C	A	ENST00000371477	ENSG00000096401	CDC5L	TRUE	TRUE
chr6	44429777	C	G	ENST00000371477	ENSG00000096401	CDC5L	TRUE	TRUE
chr6	44429782	G	T	ENST00000371477	ENSG00000096401	CDC5L	TRUE	TRUE
chr6	44429790	T	A	ENST00000371477	ENSG00000096401	CDC5L	TRUE	TRUE
chr6	44429790	T	G	ENST00000371477	ENSG00000096401	CDC5L	TRUE	TRUE
chr6	44429794	C	T	ENST00000371477	ENSG00000096401	CDC5L	TRUE	TRUE
chr6	44429801	G	A	ENST00000371477	ENSG00000096401	CDC5L	TRUE	TRUE
chr6	44429802	G	A	ENST00000371477	ENSG00000096401	CDC5L	TRUE	TRUE
chr6	44429803	G	T	ENST00000371477	ENSG00000096401	CDC5L	TRUE	TRUE
chr6	44429806	G	T	ENST00000371477	ENSG00000096401	CDC5L	TRUE	TRUE
chr6	44429811	C	A	ENST00000371477	ENSG00000096401	CDC5L	TRUE	TRUE
chr6	44429814	C	A	ENST00000371477	ENSG00000096401	CDC5L	TRUE	TRUE
chr6	44429814	C	G	ENST00000371477	ENSG00000096401	CDC5L	TRUE	TRUE
chr6	44429818	C	T	ENST00000371477	ENSG00000096401	CDC5L	TRUE	TRUE
chr6	44429825	T	A	ENST00000371477	ENSG00000096401	CDC5L	TRUE	TRUE
chr6	44429825	T	G	ENST00000371477	ENSG00000096401	CDC5L	TRUE	TRUE
chr6	44429829	T	A	ENST00000371477	ENSG00000096401	CDC5L	TRUE	TRUE
chr6	44429829	T	G	ENST00000371477	ENSG00000096401	CDC5L	TRUE	TRUE
chr6	44429839	C	T	ENST00000371477	ENSG00000096401	CDC5L	TRUE	TRUE
chr6	44429850	C	A	ENST00000371477	ENSG00000096401	CDC5L	TRUE	TRUE
chr6	44429850	C	G	ENST00000371477	ENSG00000096401	CDC5L	TRUE	TRUE
chr6	44429872	A	T	ENST00000371477	ENSG00000096401	CDC5L	TRUE	TRUE
chr6	44429875	A	T	ENST00000371477	ENSG00000096401	CDC5L	TRUE	TRUE
chr6	44429881	A	T	ENST00000371477	ENSG00000096401	CDC5L	TRUE	TRUE
chr6	44429887	G	T	ENST00000371477	ENSG00000096401	CDC5L	TRUE	TRUE
chr6	44429891	C	A	ENST00000371477	ENSG00000096401	CDC5L	TRUE	TRUE
chr6	44429891	C	G	ENST00000371477	ENSG00000096401	CDC5L	TRUE	TRUE
chr6	44429896	G	T	ENST00000371477	ENSG00000096401	CDC5L	TRUE	TRUE
chr6	44429899	A	T	ENST00000371477	ENSG00000096401	CDC5L	TRUE	TRUE
chr6	44429908	G	T	ENST00000371477	ENSG00000096401	CDC5L	TRUE	TRUE
chr6	44429911	G	A	ENST00000371477	ENSG00000096401	CDC5L	TRUE	FALSE
chr6	44429911	G	C	ENST00000371477	ENSG00000096401	CDC5L	TRUE	FALSE
chr6	44429911	G	T	ENST00000371477	ENSG00000096401	CDC5L	TRUE	FALSE
chr6	44429912	T	A	ENST00000371477	ENSG00000096401	CDC5L	TRUE	FALSE
chr6	44429912	T	C	ENST00000371477	ENSG00000096401	CDC5L	TRUE	FALSE
chr6	44429912	T	G	ENST00000371477	ENSG00000096401	CDC5L	TRUE	FALSE
chr6	44445653	A	C	ENST00000371477	ENSG00000096401	CDC5L	TRUE	TRUE
chr6	44445653	A	G	ENST00000371477	ENSG00000096401	CDC5L	TRUE	TRUE
chr6	44445653	A	T	ENST00000371477	ENSG00000096401	CDC5L	TRUE	TRUE
chr6	44445654	G	A	ENST00000371477	ENSG00000096401	CDC5L	TRUE	TRUE
chr6	44445654	G	C	ENST00000371477	ENSG00000096401	CDC5L	TRUE	TRUE
chr6	44445654	G	T	ENST00000371477	ENSG00000096401	CDC5L	TRUE	TRUE
chr6	44445679	G	T	ENST00000371477	ENSG00000096401	CDC5L	TRUE	TRUE
chr6	44445685	A	T	ENST00000371477	ENSG00000096401	CDC5L	TRUE	TRUE
chr6	44445697	A	T	ENST00000371477	ENSG00000096401	CDC5L	TRUE	TRUE
chr6	44445703	G	T	ENST00000371477	ENSG00000096401	CDC5L	TRUE	TRUE
chr6	44445706	A	T	ENST00000371477	ENSG00000096401	CDC5L	TRUE	TRUE
chr6	44445709	A	T	ENST00000371477	ENSG00000096401	CDC5L	TRUE	TRUE
chr6	44445715	A	T	ENST00000371477	ENSG00000096401	CDC5L	TRUE	TRUE
chr6	44445722	T	A	ENST00000371477	ENSG00000096401	CDC5L	TRUE	TRUE
chr6	44445735	C	A	ENST00000371477	ENSG00000096401	CDC5L	TRUE	TRUE
chr6	44445735	C	G	ENST00000371477	ENSG00000096401	CDC5L	TRUE	TRUE
chr6	44445736	C	T	ENST00000371477	ENSG00000096401	CDC5L	TRUE	TRUE
chr6	44445760	A	T	ENST00000371477	ENSG00000096401	CDC5L	TRUE	TRUE
chr6	44445763	C	T	ENST00000371477	ENSG00000096401	CDC5L	TRUE	TRUE
chr6	44445767	T	A	ENST00000371477	ENSG00000096401	CDC5L	TRUE	TRUE
chr6	44445776	T	A	ENST00000371477	ENSG00000096401	CDC5L	TRUE	TRUE
chr6	44445776	T	G	ENST00000371477	ENSG00000096401	CDC5L	TRUE	TRUE
chr6	44445779	G	A	ENST00000371477	ENSG00000096401	CDC5L	TRUE	TRUE
chr6	44445780	G	A	ENST00000371477	ENSG00000096401	CDC5L	TRUE	TRUE
chr6	44445784	C	T	ENST00000371477	ENSG00000096401	CDC5L	TRUE	TRUE
chr6	44445790	G	T	ENST00000371477	ENSG00000096401	CDC5L	TRUE	TRUE
chr6	44445793	C	T	ENST00000371477	ENSG00000096401	CDC5L	TRUE	TRUE
chr6	44445803	T	A	ENST00000371477	ENSG00000096401	CDC5L	TRUE	TRUE
chr6	44445805	G	T	ENST00000371477	ENSG00000096401	CDC5L	TRUE	TRUE
chr6	44445809	T	A	ENST00000371477	ENSG00000096401	CDC5L	TRUE	TRUE
chr6	44445809	T	G	ENST00000371477	ENSG00000096401	CDC5L	TRUE	TRUE
chr6	44445820	G	T	ENST00000371477	ENSG00000096401	CDC5L	FALSE	FALSE
chr6	44445823	G	T	ENST00000371477	ENSG00000096401	CDC5L	FALSE	FALSE
chr6	44445829	A	T	ENST00000371477	ENSG00000096401	CDC5L	FALSE	FALSE
chr6	44445832	A	T	ENST00000371477	ENSG00000096401	CDC5L	FALSE	FALSE
chr6	44445838	G	T	ENST00000371477	ENSG00000096401	CDC5L	FALSE	FALSE
chr6	44445865	G	T	ENST00000371477	ENSG00000096401	CDC5L	FALSE	FALSE
chr6	44445868	G	A	ENST00000371477	ENSG00000096401	CDC5L	TRUE	TRUE
chr6	44445868	G	C	ENST00000371477	ENSG00000096401	CDC5L	TRUE	TRUE
chr6	44445868	G	T	ENST00000371477	ENSG00000096401	CDC5L	TRUE	TRUE
chr6	44445869	T	A	ENST00000371477	ENSG00000096401	CDC5L	TRUE	TRUE
chr6	44445869	T	C	ENST00000371477	ENSG00000096401	CDC5L	TRUE	FALSE
chr6	44445869	T	G	ENST00000371477	ENSG00000096401	CDC5L	TRUE	TRUE
chr6	44446605	A	C	ENST00000371477	ENSG00000096401	CDC5L	TRUE	TRUE
chr6	44446605	A	G	ENST00000371477	ENSG00000096401	CDC5L	TRUE	TRUE
chr6	44446605	A	T	ENST00000371477	ENSG00000096401	CDC5L	TRUE	TRUE
chr6	44446606	G	A	ENST00000371477	ENSG00000096401	CDC5L	TRUE	TRUE
chr6	44446606	G	C	ENST00000371477	ENSG00000096401	CDC5L	TRUE	TRUE
chr6	44446606	G	T	ENST00000371477	ENSG00000096401	CDC5L	TRUE	TRUE
chr6	44446609	T	A	ENST00000371477	ENSG00000096401	CDC5L	FALSE	FALSE
chr6	44446613	A	T	ENST00000371477	ENSG00000096401	CDC5L	FALSE	FALSE
chr6	44446616	G	T	ENST00000371477	ENSG00000096401	CDC5L	FALSE	FALSE
chr6	44446625	C	T	ENST00000371477	ENSG00000096401	CDC5L	FALSE	FALSE
chr6	44446628	C	T	ENST00000371477	ENSG00000096401	CDC5L	FALSE	FALSE
chr6	44446631	C	T	ENST00000371477	ENSG00000096401	CDC5L	FALSE	FALSE
chr6	44446634	C	T	ENST00000371477	ENSG00000096401	CDC5L	FALSE	FALSE
chr6	44446637	G	T	ENST00000371477	ENSG00000096401	CDC5L	FALSE	FALSE
chr6	44446640	A	T	ENST00000371477	ENSG00000096401	CDC5L	FALSE	FALSE
chr6	44446643	G	T	ENST00000371477	ENSG00000096401	CDC5L	FALSE	FALSE
chr6	44446646	A	T	ENST00000371477	ENSG00000096401	CDC5L	FALSE	FALSE
chr6	44446649	G	T	ENST00000371477	ENSG00000096401	CDC5L	FALSE	FALSE
chr6	44446655	C	T	ENST00000371477	ENSG00000096401	CDC5L	FALSE	FALSE
chr6	44446661	A	T	ENST00000371477	ENSG00000096401	CDC5L	FALSE	FALSE
chr6	44446666	T	A	ENST00000371477	ENSG00000096401	CDC5L	FALSE	FALSE
chr6	44446666	T	G	ENST00000371477	ENSG00000096401	CDC5L	FALSE	FALSE
chr6	44446674	T	A	ENST00000371477	ENSG00000096401	CDC5L	FALSE	FALSE
chr6	44446682	G	T	ENST00000371477	ENSG00000096401	CDC5L	FALSE	FALSE
chr6	44446685	A	T	ENST00000371477	ENSG00000096401	CDC5L	FALSE	FALSE
chr6	44446688	G	T	ENST00000371477	ENSG00000096401	CDC5L	FALSE	FALSE
chr6	44446695	T	A	ENST00000371477	ENSG00000096401	CDC5L	FALSE	FALSE
chr6	44446695	T	G	ENST00000371477	ENSG00000096401	CDC5L	FALSE	FALSE
chr6	44446697	A	T	ENST00000371477	ENSG00000096401	CDC5L	FALSE	FALSE
chr6	44446701	C	A	ENST00000371477	ENSG00000096401	CDC5L	FALSE	FALSE
chr6	44446701	C	G	ENST00000371477	ENSG00000096401	CDC5L	FALSE	FALSE
chr6	44446703	A	T	ENST00000371477	ENSG00000096401	CDC5L	FALSE	FALSE
chr6	44829819	G	T	ENST00000371459	ENSG00000196284	SUPT3H	FALSE	FALSE
chr6	44829849	G	C	ENST00000371459	ENSG00000196284	SUPT3H	FALSE	FALSE
chr6	44829849	G	T	ENST00000371459	ENSG00000196284	SUPT3H	FALSE	FALSE
chr6	44829858	C	A	ENST00000371459	ENSG00000196284	SUPT3H	TRUE	FALSE
chr6	44829858	C	G	ENST00000371459	ENSG00000196284	SUPT3H	TRUE	FALSE
chr6	44829858	C	T	ENST00000371459	ENSG00000196284	SUPT3H	TRUE	FALSE
chr6	44829859	T	A	ENST00000371459	ENSG00000196284	SUPT3H	TRUE	FALSE
chr6	44829859	T	C	ENST00000371459	ENSG00000196284	SUPT3H	TRUE	FALSE
chr6	44829859	T	G	ENST00000371459	ENSG00000196284	SUPT3H	TRUE	FALSE
chr6	44932651	A	C	ENST00000371459	ENSG00000196284	SUPT3H	TRUE	FALSE
chr6	44932651	A	G	ENST00000371459	ENSG00000196284	SUPT3H	TRUE	FALSE
chr6	44932651	A	T	ENST00000371459	ENSG00000196284	SUPT3H	TRUE	FALSE
chr6	44932652	C	A	ENST00000371459	ENSG00000196284	SUPT3H	TRUE	FALSE
chr6	44932652	C	G	ENST00000371459	ENSG00000196284	SUPT3H	TRUE	FALSE
chr6	44932652	C	T	ENST00000371459	ENSG00000196284	SUPT3H	TRUE	FALSE
chr6	44932686	G	C	ENST00000371459	ENSG00000196284	SUPT3H	FALSE	FALSE
chr6	44932686	G	T	ENST00000371459	ENSG00000196284	SUPT3H	FALSE	FALSE
chr6	44932694	G	A	ENST00000371459	ENSG00000196284	SUPT3H	FALSE	FALSE
chr6	44932703	C	A	ENST00000371459	ENSG00000196284	SUPT3H	FALSE	FALSE
chr6	44932706	T	A	ENST00000371459	ENSG00000196284	SUPT3H	TRUE	TRUE
chr6	44932713	G	T	ENST00000371459	ENSG00000196284	SUPT3H	TRUE	TRUE
chr6	44932721	G	A	ENST00000371459	ENSG00000196284	SUPT3H	TRUE	TRUE
chr6	44932742	C	A	ENST00000371459	ENSG00000196284	SUPT3H	TRUE	TRUE
chr6	44932749	A	T	ENST00000371459	ENSG00000196284	SUPT3H	TRUE	TRUE
chr6	44932764	C	A	ENST00000371459	ENSG00000196284	SUPT3H	TRUE	FALSE
chr6	44932764	C	G	ENST00000371459	ENSG00000196284	SUPT3H	TRUE	FALSE
chr6	44932764	C	T	ENST00000371459	ENSG00000196284	SUPT3H	TRUE	FALSE
chr6	44932765	T	A	ENST00000371459	ENSG00000196284	SUPT3H	TRUE	FALSE
chr6	44932765	T	C	ENST00000371459	ENSG00000196284	SUPT3H	TRUE	FALSE
chr6	44932765	T	G	ENST00000371459	ENSG00000196284	SUPT3H	TRUE	FALSE
chr6	44953308	A	C	ENST00000371459	ENSG00000196284	SUPT3H	TRUE	FALSE
chr6	44953308	A	G	ENST00000371459	ENSG00000196284	SUPT3H	FALSE	FALSE
chr6	44953308	A	T	ENST00000371459	ENSG00000196284	SUPT3H	TRUE	FALSE
chr6	44953309	C	A	ENST00000371459	ENSG00000196284	SUPT3H	TRUE	FALSE
chr6	44953309	C	G	ENST00000371459	ENSG00000196284	SUPT3H	TRUE	FALSE
chr6	44953309	C	T	ENST00000371459	ENSG00000196284	SUPT3H	TRUE	FALSE
chr6	44953312	C	A	ENST00000371459	ENSG00000196284	SUPT3H	TRUE	TRUE
chr6	44953325	A	C	ENST00000371459	ENSG00000196284	SUPT3H	TRUE	TRUE
chr6	44953325	A	T	ENST00000371459	ENSG00000196284	SUPT3H	TRUE	TRUE
chr6	44953330	G	A	ENST00000371459	ENSG00000196284	SUPT3H	TRUE	TRUE
chr6	44953375	T	A	ENST00000371459	ENSG00000196284	SUPT3H	TRUE	TRUE
chr6	44953390	G	A	ENST00000371459	ENSG00000196284	SUPT3H	TRUE	TRUE
chr6	44953416	A	C	ENST00000371459	ENSG00000196284	SUPT3H	TRUE	TRUE
chr6	44953416	A	T	ENST00000371459	ENSG00000196284	SUPT3H	TRUE	TRUE
chr6	44953418	C	A	ENST00000371459	ENSG00000196284	SUPT3H	TRUE	FALSE
chr6	44953418	C	G	ENST00000371459	ENSG00000196284	SUPT3H	TRUE	FALSE
chr6	44953418	C	T	ENST00000371459	ENSG00000196284	SUPT3H	TRUE	FALSE
chr6	44953419	T	A	ENST00000371459	ENSG00000196284	SUPT3H	TRUE	FALSE
chr6	44953419	T	C	ENST00000371459	ENSG00000196284	SUPT3H	TRUE	FALSE
chr6	44953419	T	G	ENST00000371459	ENSG00000196284	SUPT3H	TRUE	FALSE
chr6	44954493	A	C	ENST00000371459	ENSG00000196284	SUPT3H	TRUE	FALSE
chr6	44954493	A	G	ENST00000371459	ENSG00000196284	SUPT3H	TRUE	FALSE
chr6	44954493	A	T	ENST00000371459	ENSG00000196284	SUPT3H	TRUE	FALSE
chr6	44954494	C	A	ENST00000371459	ENSG00000196284	SUPT3H	TRUE	FALSE
chr6	44954494	C	G	ENST00000371459	ENSG00000196284	SUPT3H	TRUE	FALSE
chr6	44954494	C	T	ENST00000371459	ENSG00000196284	SUPT3H	TRUE	FALSE
chr6	44954497	G	A	ENST00000371459	ENSG00000196284	SUPT3H	TRUE	TRUE
chr6	44954509	C	A	ENST00000371459	ENSG00000196284	SUPT3H	TRUE	TRUE
chr6	44954510	A	C	ENST00000371459	ENSG00000196284	SUPT3H	TRUE	TRUE
chr6	44954510	A	T	ENST00000371459	ENSG00000196284	SUPT3H	TRUE	TRUE
chr6	44954517	A	C	ENST00000371459	ENSG00000196284	SUPT3H	TRUE	TRUE
chr6	44954517	A	T	ENST00000371459	ENSG00000196284	SUPT3H	TRUE	TRUE
chr6	44954519	A	C	ENST00000371459	ENSG00000196284	SUPT3H	TRUE	TRUE
chr6	44954519	A	T	ENST00000371459	ENSG00000196284	SUPT3H	TRUE	TRUE
chr6	44954526	A	C	ENST00000371459	ENSG00000196284	SUPT3H	TRUE	TRUE
chr6	44954526	A	T	ENST00000371459	ENSG00000196284	SUPT3H	TRUE	TRUE
chr6	44954533	C	A	ENST00000371459	ENSG00000196284	SUPT3H	TRUE	TRUE
chr6	44954554	T	A	ENST00000371459	ENSG00000196284	SUPT3H	TRUE	TRUE
chr6	44954560	C	A	ENST00000371459	ENSG00000196284	SUPT3H	TRUE	TRUE
chr6	44954570	G	T	ENST00000371459	ENSG00000196284	SUPT3H	TRUE	TRUE
chr6	44954577	A	T	ENST00000371459	ENSG00000196284	SUPT3H	TRUE	TRUE
chr6	44954579	C	T	ENST00000371459	ENSG00000196284	SUPT3H	TRUE	TRUE
chr6	44954580	C	T	ENST00000371459	ENSG00000196284	SUPT3H	TRUE	TRUE
chr6	44954587	G	A	ENST00000371459	ENSG00000196284	SUPT3H	TRUE	TRUE
chr6	44954593	T	A	ENST00000371459	ENSG00000196284	SUPT3H	TRUE	TRUE
chr6	44954602	T	A	ENST00000371459	ENSG00000196284	SUPT3H	TRUE	TRUE
chr6	44954605	T	A	ENST00000371459	ENSG00000196284	SUPT3H	TRUE	TRUE
chr6	44954608	C	A	ENST00000371459	ENSG00000196284	SUPT3H	TRUE	FALSE
chr6	44954608	C	G	ENST00000371459	ENSG00000196284	SUPT3H	TRUE	FALSE
chr6	44954608	C	T	ENST00000371459	ENSG00000196284	SUPT3H	TRUE	FALSE
chr6	44954609	T	A	ENST00000371459	ENSG00000196284	SUPT3H	TRUE	FALSE
chr6	44954609	T	C	ENST00000371459	ENSG00000196284	SUPT3H	TRUE	FALSE
chr6	44954609	T	G	ENST00000371459	ENSG00000196284	SUPT3H	TRUE	FALSE
chr6	44961751	A	C	ENST00000371459	ENSG00000196284	SUPT3H	TRUE	FALSE
chr6	44961751	A	G	ENST00000371459	ENSG00000196284	SUPT3H	TRUE	FALSE
chr6	44961751	A	T	ENST00000371459	ENSG00000196284	SUPT3H	TRUE	FALSE
chr6	44961752	C	A	ENST00000371459	ENSG00000196284	SUPT3H	TRUE	FALSE
chr6	44961752	C	G	ENST00000371459	ENSG00000196284	SUPT3H	TRUE	FALSE
chr6	44961752	C	T	ENST00000371459	ENSG00000196284	SUPT3H	TRUE	FALSE
chr6	44961761	A	C	ENST00000371459	ENSG00000196284	SUPT3H	TRUE	TRUE
chr6	44961761	A	T	ENST00000371459	ENSG00000196284	SUPT3H	TRUE	TRUE
chr6	44961765	G	A	ENST00000371459	ENSG00000196284	SUPT3H	TRUE	TRUE
chr6	44961768	G	A	ENST00000371459	ENSG00000196284	SUPT3H	TRUE	TRUE
chr6	44961774	C	A	ENST00000371459	ENSG00000196284	SUPT3H	TRUE	TRUE
chr6	44961775	A	T	ENST00000371459	ENSG00000196284	SUPT3H	TRUE	TRUE
chr6	44961783	C	A	ENST00000371459	ENSG00000196284	SUPT3H	TRUE	TRUE
chr6	44961787	A	C	ENST00000371459	ENSG00000196284	SUPT3H	TRUE	TRUE
chr6	44961787	A	T	ENST00000371459	ENSG00000196284	SUPT3H	TRUE	TRUE
chr6	44961792	G	A	ENST00000371459	ENSG00000196284	SUPT3H	TRUE	TRUE
chr6	44961797	G	C	ENST00000371459	ENSG00000196284	SUPT3H	TRUE	TRUE
chr6	44961797	G	T	ENST00000371459	ENSG00000196284	SUPT3H	TRUE	TRUE
chr6	44961810	G	A	ENST00000371459	ENSG00000196284	SUPT3H	TRUE	TRUE
chr6	44961816	G	A	ENST00000371459	ENSG00000196284	SUPT3H	TRUE	TRUE
chr6	44961819	T	A	ENST00000371459	ENSG00000196284	SUPT3H	TRUE	TRUE
chr6	44961822	C	A	ENST00000371459	ENSG00000196284	SUPT3H	TRUE	TRUE
chr6	44961828	T	A	ENST00000371459	ENSG00000196284	SUPT3H	TRUE	TRUE
chr6	44961829	C	A	ENST00000371459	ENSG00000196284	SUPT3H	TRUE	TRUE
chr6	44961829	C	G	ENST00000371459	ENSG00000196284	SUPT3H	TRUE	TRUE
chr6	44961829	C	T	ENST00000371459	ENSG00000196284	SUPT3H	TRUE	TRUE
chr6	44961830	T	A	ENST00000371459	ENSG00000196284	SUPT3H	TRUE	FALSE
chr6	44961830	T	C	ENST00000371459	ENSG00000196284	SUPT3H	TRUE	TRUE
chr6	44961830	T	G	ENST00000371459	ENSG00000196284	SUPT3H	TRUE	FALSE
chr6	45003651	A	C	ENST00000371459	ENSG00000196284	SUPT3H	TRUE	FALSE
chr6	45003651	A	G	ENST00000371459	ENSG00000196284	SUPT3H	TRUE	FALSE
chr6	45003651	A	T	ENST00000371459	ENSG00000196284	SUPT3H	TRUE	FALSE
chr6	45003652	C	A	ENST00000371459	ENSG00000196284	SUPT3H	TRUE	FALSE
chr6	45003652	C	G	ENST00000371459	ENSG00000196284	SUPT3H	TRUE	FALSE
chr6	45003652	C	T	ENST00000371459	ENSG00000196284	SUPT3H	TRUE	FALSE
chr6	45003655	C	A	ENST00000371459	ENSG00000196284	SUPT3H	TRUE	TRUE
chr6	45003661	T	A	ENST00000371459	ENSG00000196284	SUPT3H	TRUE	TRUE
chr6	45003664	C	A	ENST00000371459	ENSG00000196284	SUPT3H	TRUE	TRUE
chr6	45003667	G	A	ENST00000371459	ENSG00000196284	SUPT3H	TRUE	TRUE
chr6	45003670	T	A	ENST00000371459	ENSG00000196284	SUPT3H	TRUE	TRUE
chr6	45003676	C	A	ENST00000371459	ENSG00000196284	SUPT3H	TRUE	TRUE
chr6	45003685	C	A	ENST00000371459	ENSG00000196284	SUPT3H	TRUE	TRUE
chr6	45003694	C	A	ENST00000371459	ENSG00000196284	SUPT3H	TRUE	TRUE
chr6	45003705	A	C	ENST00000371459	ENSG00000196284	SUPT3H	TRUE	TRUE
chr6	45003705	A	T	ENST00000371459	ENSG00000196284	SUPT3H	TRUE	TRUE
chr6	45003712	C	A	ENST00000371459	ENSG00000196284	SUPT3H	TRUE	TRUE
chr6	45003715	C	A	ENST00000371459	ENSG00000196284	SUPT3H	TRUE	TRUE
chr6	45003721	G	A	ENST00000371459	ENSG00000196284	SUPT3H	TRUE	TRUE
chr6	45003745	G	A	ENST00000371459	ENSG00000196284	SUPT3H	TRUE	TRUE
chr6	45003754	T	A	ENST00000371459	ENSG00000196284	SUPT3H	TRUE	TRUE
chr6	45003757	G	A	ENST00000371459	ENSG00000196284	SUPT3H	TRUE	TRUE
chr6	45003760	T	A	ENST00000371459	ENSG00000196284	SUPT3H	TRUE	TRUE
chr6	45003763	T	A	ENST00000371459	ENSG00000196284	SUPT3H	TRUE	TRUE
chr6	45003786	A	T	ENST00000371459	ENSG00000196284	SUPT3H	TRUE	TRUE
chr6	45003790	T	A	ENST00000371459	ENSG00000196284	SUPT3H	TRUE	TRUE
chr6	45003793	C	A	ENST00000371459	ENSG00000196284	SUPT3H	TRUE	FALSE
chr6	45003793	C	G	ENST00000371459	ENSG00000196284	SUPT3H	TRUE	FALSE
chr6	45003793	C	T	ENST00000371459	ENSG00000196284	SUPT3H	TRUE	FALSE
chr6	45003794	T	A	ENST00000371459	ENSG00000196284	SUPT3H	TRUE	FALSE
chr6	45003794	T	C	ENST00000371459	ENSG00000196284	SUPT3H	TRUE	FALSE
chr6	45003794	T	G	ENST00000371459	ENSG00000196284	SUPT3H	TRUE	FALSE
chr6	45014799	A	C	ENST00000371459	ENSG00000196284	SUPT3H	TRUE	FALSE
chr6	45014799	A	G	ENST00000371459	ENSG00000196284	SUPT3H	TRUE	FALSE
chr6	45014799	A	T	ENST00000371459	ENSG00000196284	SUPT3H	TRUE	FALSE
chr6	45014800	C	A	ENST00000371459	ENSG00000196284	SUPT3H	TRUE	FALSE
chr6	45014800	C	G	ENST00000371459	ENSG00000196284	SUPT3H	TRUE	FALSE
chr6	45014800	C	T	ENST00000371459	ENSG00000196284	SUPT3H	TRUE	FALSE
chr6	45014804	C	A	ENST00000371459	ENSG00000196284	SUPT3H	TRUE	TRUE
chr6	45014819	C	A	ENST00000371459	ENSG00000196284	SUPT3H	TRUE	TRUE
chr6	45014831	T	A	ENST00000371459	ENSG00000196284	SUPT3H	TRUE	TRUE
chr6	45014840	T	A	ENST00000371459	ENSG00000196284	SUPT3H	TRUE	TRUE
chr6	45014842	G	C	ENST00000371459	ENSG00000196284	SUPT3H	TRUE	TRUE
chr6	45014842	G	T	ENST00000371459	ENSG00000196284	SUPT3H	TRUE	TRUE
chr6	45014846	T	A	ENST00000371459	ENSG00000196284	SUPT3H	TRUE	TRUE
chr6	45014847	G	C	ENST00000371459	ENSG00000196284	SUPT3H	TRUE	TRUE
chr6	45014847	G	T	ENST00000371459	ENSG00000196284	SUPT3H	TRUE	TRUE
chr6	45014855	G	A	ENST00000371459	ENSG00000196284	SUPT3H	TRUE	TRUE
chr6	45014865	G	C	ENST00000371459	ENSG00000196284	SUPT3H	TRUE	TRUE
chr6	45014865	G	T	ENST00000371459	ENSG00000196284	SUPT3H	TRUE	TRUE
chr6	45014870	T	A	ENST00000371459	ENSG00000196284	SUPT3H	TRUE	TRUE
chr6	45014879	T	A	ENST00000371459	ENSG00000196284	SUPT3H	TRUE	TRUE
chr6	45014882	T	A	ENST00000371459	ENSG00000196284	SUPT3H	TRUE	TRUE
chr6	45014888	T	A	ENST00000371459	ENSG00000196284	SUPT3H	TRUE	TRUE
chr6	45014891	T	A	ENST00000371459	ENSG00000196284	SUPT3H	TRUE	TRUE
chr6	45014892	C	A	ENST00000371459	ENSG00000196284	SUPT3H	TRUE	FALSE
chr6	45014892	C	G	ENST00000371459	ENSG00000196284	SUPT3H	TRUE	FALSE
chr6	45014892	C	T	ENST00000371459	ENSG00000196284	SUPT3H	TRUE	FALSE
chr6	45014893	T	A	ENST00000371459	ENSG00000196284	SUPT3H	TRUE	FALSE
chr6	45014893	T	C	ENST00000371459	ENSG00000196284	SUPT3H	TRUE	FALSE
chr6	45014893	T	G	ENST00000371459	ENSG00000196284	SUPT3H	TRUE	FALSE
chr6	45020544	A	C	ENST00000371459	ENSG00000196284	SUPT3H	TRUE	FALSE
chr6	45020544	A	G	ENST00000371459	ENSG00000196284	SUPT3H	FALSE	FALSE
chr6	45020544	A	T	ENST00000371459	ENSG00000196284	SUPT3H	TRUE	FALSE
chr6	45020545	C	A	ENST00000371459	ENSG00000196284	SUPT3H	TRUE	FALSE
chr6	45020545	C	G	ENST00000371459	ENSG00000196284	SUPT3H	TRUE	FALSE
chr6	45020545	C	T	ENST00000371459	ENSG00000196284	SUPT3H	TRUE	FALSE
chr6	45020548	T	A	ENST00000371459	ENSG00000196284	SUPT3H	TRUE	TRUE
chr6	45020554	T	A	ENST00000371459	ENSG00000196284	SUPT3H	TRUE	TRUE
chr6	45020562	A	T	ENST00000371459	ENSG00000196284	SUPT3H	TRUE	TRUE
chr6	45020578	C	A	ENST00000371459	ENSG00000196284	SUPT3H	TRUE	TRUE
chr6	45020599	C	A	ENST00000371459	ENSG00000196284	SUPT3H	TRUE	TRUE
chr6	45020608	G	A	ENST00000371459	ENSG00000196284	SUPT3H	TRUE	TRUE
chr6	45020617	C	A	ENST00000371459	ENSG00000196284	SUPT3H	TRUE	TRUE
chr6	45020626	G	A	ENST00000371459	ENSG00000196284	SUPT3H	TRUE	TRUE
chr6	45020629	G	A	ENST00000371459	ENSG00000196284	SUPT3H	TRUE	TRUE
chr6	45020631	A	C	ENST00000371459	ENSG00000196284	SUPT3H	TRUE	TRUE
chr6	45020631	A	T	ENST00000371459	ENSG00000196284	SUPT3H	TRUE	TRUE
chr6	45020633	C	A	ENST00000371459	ENSG00000196284	SUPT3H	TRUE	FALSE
chr6	45020633	C	G	ENST00000371459	ENSG00000196284	SUPT3H	TRUE	FALSE
chr6	45020633	C	T	ENST00000371459	ENSG00000196284	SUPT3H	TRUE	FALSE
chr6	45020634	T	A	ENST00000371459	ENSG00000196284	SUPT3H	TRUE	FALSE
chr6	45020634	T	C	ENST00000371459	ENSG00000196284	SUPT3H	TRUE	FALSE
chr6	45020634	T	G	ENST00000371459	ENSG00000196284	SUPT3H	TRUE	FALSE
chr6	45105920	A	C	ENST00000371459	ENSG00000196284	SUPT3H	TRUE	FALSE
chr6	45105920	A	G	ENST00000371459	ENSG00000196284	SUPT3H	TRUE	FALSE
chr6	45105920	A	T	ENST00000371459	ENSG00000196284	SUPT3H	TRUE	FALSE
chr6	45105921	C	A	ENST00000371459	ENSG00000196284	SUPT3H	TRUE	FALSE
chr6	45105921	C	G	ENST00000371459	ENSG00000196284	SUPT3H	TRUE	FALSE
chr6	45105921	C	T	ENST00000371459	ENSG00000196284	SUPT3H	TRUE	FALSE
chr6	45105932	A	C	ENST00000371459	ENSG00000196284	SUPT3H	TRUE	TRUE
chr6	45105932	A	T	ENST00000371459	ENSG00000196284	SUPT3H	TRUE	TRUE
chr6	45105936	G	A	ENST00000371459	ENSG00000196284	SUPT3H	TRUE	TRUE
chr6	45105954	C	A	ENST00000371459	ENSG00000196284	SUPT3H	TRUE	TRUE
chr6	45105959	A	T	ENST00000371459	ENSG00000196284	SUPT3H	TRUE	TRUE
chr6	45105972	C	A	ENST00000371459	ENSG00000196284	SUPT3H	TRUE	TRUE
chr6	45105987	T	A	ENST00000371459	ENSG00000196284	SUPT3H	TRUE	TRUE
chr6	45105998	A	C	ENST00000371459	ENSG00000196284	SUPT3H	TRUE	TRUE
chr6	45105998	A	T	ENST00000371459	ENSG00000196284	SUPT3H	TRUE	TRUE
chr6	45106003	A	C	ENST00000371459	ENSG00000196284	SUPT3H	TRUE	TRUE
chr6	45106003	A	T	ENST00000371459	ENSG00000196284	SUPT3H	TRUE	TRUE
chr6	45106007	C	A	ENST00000371459	ENSG00000196284	SUPT3H	TRUE	FALSE
chr6	45106007	C	G	ENST00000371459	ENSG00000196284	SUPT3H	TRUE	FALSE
chr6	45106007	C	T	ENST00000371459	ENSG00000196284	SUPT3H	TRUE	FALSE
chr6	45106008	T	A	ENST00000371459	ENSG00000196284	SUPT3H	TRUE	FALSE
chr6	45106008	T	C	ENST00000371459	ENSG00000196284	SUPT3H	TRUE	FALSE
chr6	45106008	T	G	ENST00000371459	ENSG00000196284	SUPT3H	TRUE	FALSE
chr6	45328461	G	A	ENST00000647337	ENSG00000124813	RUNX2	FALSE	FALSE
chr6	45328461	G	C	ENST00000647337	ENSG00000124813	RUNX2	FALSE	FALSE
chr6	45328461	G	T	ENST00000647337	ENSG00000124813	RUNX2	FALSE	FALSE
chr6	45328462	T	A	ENST00000647337	ENSG00000124813	RUNX2	FALSE	FALSE
chr6	45328462	T	C	ENST00000647337	ENSG00000124813	RUNX2	FALSE	FALSE
chr6	45328462	T	G	ENST00000647337	ENSG00000124813	RUNX2	FALSE	FALSE
chr6	45328659	A	C	ENST00000647337	ENSG00000124813	RUNX2	TRUE	FALSE
chr6	45328659	A	G	ENST00000647337	ENSG00000124813	RUNX2	TRUE	FALSE
chr6	45328659	A	T	ENST00000647337	ENSG00000124813	RUNX2	TRUE	FALSE
chr6	45328660	G	A	ENST00000647337	ENSG00000124813	RUNX2	TRUE	FALSE
chr6	45328660	G	C	ENST00000647337	ENSG00000124813	RUNX2	TRUE	FALSE
chr6	45328660	G	T	ENST00000647337	ENSG00000124813	RUNX2	TRUE	FALSE
chr6	45328734	C	A	ENST00000647337	ENSG00000124813	RUNX2	FALSE	FALSE
chr6	45328734	C	G	ENST00000647337	ENSG00000124813	RUNX2	FALSE	FALSE
chr6	45328765	T	A	ENST00000647337	ENSG00000124813	RUNX2	FALSE	FALSE
chr6	45328766	C	T	ENST00000647337	ENSG00000124813	RUNX2	FALSE	FALSE
chr6	45328769	C	T	ENST00000647337	ENSG00000124813	RUNX2	FALSE	FALSE
chr6	45328782	G	A	ENST00000647337	ENSG00000124813	RUNX2	TRUE	FALSE
chr6	45328783	G	A	ENST00000647337	ENSG00000124813	RUNX2	TRUE	FALSE
chr6	45328785	G	A	ENST00000647337	ENSG00000124813	RUNX2	TRUE	FALSE
chr6	45328785	G	C	ENST00000647337	ENSG00000124813	RUNX2	TRUE	FALSE
chr6	45328785	G	T	ENST00000647337	ENSG00000124813	RUNX2	TRUE	FALSE
chr6	45328786	T	A	ENST00000647337	ENSG00000124813	RUNX2	TRUE	FALSE
chr6	45328786	T	C	ENST00000647337	ENSG00000124813	RUNX2	TRUE	FALSE
chr6	45328786	T	G	ENST00000647337	ENSG00000124813	RUNX2	TRUE	FALSE
chr6	45365199	A	C	ENST00000371459	ENSG00000196284	SUPT3H	TRUE	FALSE
chr6	45365199	A	G	ENST00000371459	ENSG00000196284	SUPT3H	TRUE	FALSE
chr6	45365199	A	T	ENST00000371459	ENSG00000196284	SUPT3H	TRUE	FALSE
chr6	45365200	C	A	ENST00000371459	ENSG00000196284	SUPT3H	TRUE	FALSE
chr6	45365200	C	G	ENST00000371459	ENSG00000196284	SUPT3H	TRUE	FALSE
chr6	45365200	C	T	ENST00000371459	ENSG00000196284	SUPT3H	TRUE	FALSE
chr6	45365211	G	A	ENST00000371459	ENSG00000196284	SUPT3H	TRUE	TRUE
chr6	45365213	A	C	ENST00000371459	ENSG00000196284	SUPT3H	TRUE	TRUE
chr6	45365213	A	T	ENST00000371459	ENSG00000196284	SUPT3H	TRUE	TRUE
chr6	45365217	C	A	ENST00000371459	ENSG00000196284	SUPT3H	TRUE	TRUE
chr6	45365238	T	A	ENST00000371459	ENSG00000196284	SUPT3H	TRUE	FALSE
chr6	45365253	C	A	ENST00000371459	ENSG00000196284	SUPT3H	FALSE	FALSE
chr6	45365261	G	C	ENST00000371459	ENSG00000196284	SUPT3H	FALSE	FALSE
chr6	45365261	G	T	ENST00000371459	ENSG00000196284	SUPT3H	FALSE	FALSE
chr6	45365302	C	A	ENST00000371459	ENSG00000196284	SUPT3H	TRUE	FALSE
chr6	45365302	C	G	ENST00000371459	ENSG00000196284	SUPT3H	TRUE	FALSE
chr6	45365302	C	T	ENST00000371459	ENSG00000196284	SUPT3H	TRUE	FALSE
chr6	45365303	T	A	ENST00000371459	ENSG00000196284	SUPT3H	TRUE	FALSE
chr6	45365303	T	C	ENST00000371459	ENSG00000196284	SUPT3H	TRUE	FALSE
chr6	45365303	T	G	ENST00000371459	ENSG00000196284	SUPT3H	TRUE	FALSE
chr6	45377766	A	C	ENST00000371459	ENSG00000196284	SUPT3H	FALSE	FALSE
chr6	45377766	A	G	ENST00000371459	ENSG00000196284	SUPT3H	FALSE	FALSE
chr6	45377766	A	T	ENST00000371459	ENSG00000196284	SUPT3H	FALSE	FALSE
chr6	45377767	C	A	ENST00000371459	ENSG00000196284	SUPT3H	FALSE	FALSE
chr6	45377767	C	G	ENST00000371459	ENSG00000196284	SUPT3H	FALSE	FALSE
chr6	45377767	C	T	ENST00000371459	ENSG00000196284	SUPT3H	FALSE	FALSE
chr6	45422591	A	C	ENST00000647337	ENSG00000124813	RUNX2	TRUE	FALSE
chr6	45422591	A	G	ENST00000647337	ENSG00000124813	RUNX2	TRUE	FALSE
chr6	45422591	A	T	ENST00000647337	ENSG00000124813	RUNX2	TRUE	FALSE
chr6	45422592	G	A	ENST00000647337	ENSG00000124813	RUNX2	TRUE	FALSE
chr6	45422592	G	C	ENST00000647337	ENSG00000124813	RUNX2	TRUE	FALSE
chr6	45422592	G	T	ENST00000647337	ENSG00000124813	RUNX2	TRUE	FALSE
chr6	45422637	C	T	ENST00000647337	ENSG00000124813	RUNX2	TRUE	TRUE
chr6	45422646	A	T	ENST00000647337	ENSG00000124813	RUNX2	TRUE	TRUE
chr6	45422679	C	T	ENST00000647337	ENSG00000124813	RUNX2
chr6	45422682	C	T	ENST00000647337	ENSG00000124813	RUNX2
chr6	45422685	C	T	ENST00000647337	ENSG00000124813	RUNX2
chr6	45422688	C	T	ENST00000647337	ENSG00000124813	RUNX2
chr6	45422691	C	T	ENST00000647337	ENSG00000124813	RUNX2
chr6	45422694	C	T	ENST00000647337	ENSG00000124813	RUNX2
chr6	45422697	C	T	ENST00000647337	ENSG00000124813	RUNX2
chr6	45422700	C	T	ENST00000647337	ENSG00000124813	RUNX2
chr6	45422703	C	T	ENST00000647337	ENSG00000124813	RUNX2
chr6	45422706	C	T	ENST00000647337	ENSG00000124813	RUNX2
chr6	45422709	C	T	ENST00000647337	ENSG00000124813	RUNX2
chr6	45422712	C	T	ENST00000647337	ENSG00000124813	RUNX2
chr6	45422715	C	T	ENST00000647337	ENSG00000124813	RUNX2
chr6	45422718	C	T	ENST00000647337	ENSG00000124813	RUNX2
chr6	45422721	C	T	ENST00000647337	ENSG00000124813	RUNX2
chr6	45422724	C	T	ENST00000647337	ENSG00000124813	RUNX2
chr6	45422727	C	T	ENST00000647337	ENSG00000124813	RUNX2
chr6	45422730	C	T	ENST00000647337	ENSG00000124813	RUNX2
chr6	45422733	C	T	ENST00000647337	ENSG00000124813	RUNX2
chr6	45422736	C	T	ENST00000647337	ENSG00000124813	RUNX2
chr6	45422739	C	T	ENST00000647337	ENSG00000124813	RUNX2
chr6	45422742	C	T	ENST00000647337	ENSG00000124813	RUNX2
chr6	45422745	C	T	ENST00000647337	ENSG00000124813	RUNX2
chr6	45422748	G	T	ENST00000647337	ENSG00000124813	RUNX2
chr6	45422812	T	A	ENST00000647337	ENSG00000124813	RUNX2	TRUE	TRUE
chr6	45422844	G	T	ENST00000647337	ENSG00000124813	RUNX2	TRUE	TRUE
chr6	45422868	G	T	ENST00000647337	ENSG00000124813	RUNX2	TRUE	TRUE
chr6	45422903	C	A	ENST00000647337	ENSG00000124813	RUNX2	TRUE	TRUE
chr6	45422905	C	A	ENST00000647337	ENSG00000124813	RUNX2	TRUE	TRUE
chr6	45422917	C	A	ENST00000647337	ENSG00000124813	RUNX2	TRUE	TRUE
chr6	45422923	G	A	ENST00000647337	ENSG00000124813	RUNX2	TRUE	TRUE
chr6	45422924	G	A	ENST00000647337	ENSG00000124813	RUNX2	TRUE	TRUE
chr6	45422930	C	A	ENST00000647337	ENSG00000124813	RUNX2	TRUE	TRUE
chr6	45422934	A	T	ENST00000647337	ENSG00000124813	RUNX2	TRUE	TRUE
chr6	45422955	A	T	ENST00000647337	ENSG00000124813	RUNX2	TRUE	TRUE
chr6	45422958	G	A	ENST00000647337	ENSG00000124813	RUNX2	TRUE	FALSE
chr6	45422958	G	C	ENST00000647337	ENSG00000124813	RUNX2	TRUE	FALSE
chr6	45422958	G	T	ENST00000647337	ENSG00000124813	RUNX2	TRUE	FALSE
chr6	45422959	T	A	ENST00000647337	ENSG00000124813	RUNX2	TRUE	FALSE
chr6	45422959	T	C	ENST00000647337	ENSG00000124813	RUNX2	FALSE	FALSE
chr6	45422959	T	G	ENST00000647337	ENSG00000124813	RUNX2	TRUE	FALSE
chr6	45431861	A	C	ENST00000647337	ENSG00000124813	RUNX2	TRUE	FALSE
chr6	45431861	A	G	ENST00000647337	ENSG00000124813	RUNX2	TRUE	FALSE
chr6	45431861	A	T	ENST00000647337	ENSG00000124813	RUNX2	TRUE	FALSE
chr6	45431862	G	A	ENST00000647337	ENSG00000124813	RUNX2	TRUE	FALSE
chr6	45431862	G	C	ENST00000647337	ENSG00000124813	RUNX2	TRUE	FALSE
chr6	45431862	G	T	ENST00000647337	ENSG00000124813	RUNX2	TRUE	FALSE
chr6	45431875	G	T	ENST00000647337	ENSG00000124813	RUNX2	TRUE	TRUE
chr6	45431878	G	T	ENST00000647337	ENSG00000124813	RUNX2	TRUE	TRUE
chr6	45431923	G	T	ENST00000647337	ENSG00000124813	RUNX2
chr6	45431931	T	A	ENST00000647337	ENSG00000124813	RUNX2
chr6	45431931	T	G	ENST00000647337	ENSG00000124813	RUNX2
chr6	45431938	G	T	ENST00000647337	ENSG00000124813	RUNX2
chr6	45431965	A	T	ENST00000647337	ENSG00000124813	RUNX2
chr6	45431971	C	T	ENST00000647337	ENSG00000124813	RUNX2
chr6	45431995	A	T	ENST00000647337	ENSG00000124813	RUNX2
chr6	45432013	G	T	ENST00000647337	ENSG00000124813	RUNX2	TRUE	TRUE
chr6	45432016	C	T	ENST00000647337	ENSG00000124813	RUNX2	TRUE	TRUE
chr6	45432020	G	A	ENST00000647337	ENSG00000124813	RUNX2	TRUE	FALSE
chr6	45432020	G	C	ENST00000647337	ENSG00000124813	RUNX2	TRUE	FALSE
chr6	45432020	G	T	ENST00000647337	ENSG00000124813	RUNX2	TRUE	FALSE
chr6	45432021	T	A	ENST00000647337	ENSG00000124813	RUNX2	TRUE	FALSE
chr6	45432021	T	C	ENST00000647337	ENSG00000124813	RUNX2	FALSE	FALSE
chr6	45432021	T	G	ENST00000647337	ENSG00000124813	RUNX2	TRUE	FALSE
chr6	45437945	A	C	ENST00000647337	ENSG00000124813	RUNX2	TRUE	FALSE
chr6	45437945	A	G	ENST00000647337	ENSG00000124813	RUNX2	TRUE	FALSE
chr6	45437945	A	T	ENST00000647337	ENSG00000124813	RUNX2	TRUE	FALSE
chr6	45437946	G	A	ENST00000647337	ENSG00000124813	RUNX2	TRUE	FALSE
chr6	45437946	G	C	ENST00000647337	ENSG00000124813	RUNX2	TRUE	FALSE
chr6	45437946	G	T	ENST00000647337	ENSG00000124813	RUNX2	TRUE	FALSE
chr6	45437949	A	T	ENST00000647337	ENSG00000124813	RUNX2	TRUE	TRUE
chr6	45437962	T	A	ENST00000647337	ENSG00000124813	RUNX2	TRUE	TRUE
chr6	45437991	C	T	ENST00000647337	ENSG00000124813	RUNX2	TRUE	TRUE
chr6	45438005	T	A	ENST00000647337	ENSG00000124813	RUNX2	TRUE	TRUE
chr6	45438005	T	G	ENST00000647337	ENSG00000124813	RUNX2	TRUE	TRUE
chr6	45438009	A	T	ENST00000647337	ENSG00000124813	RUNX2	TRUE	TRUE
chr6	45438018	A	T	ENST00000647337	ENSG00000124813	RUNX2	TRUE	TRUE
chr6	45438033	G	T	ENST00000647337	ENSG00000124813	RUNX2	TRUE	TRUE
chr6	45438042	G	T	ENST00000647337	ENSG00000124813	RUNX2	TRUE	TRUE
chr6	45438048	A	T	ENST00000647337	ENSG00000124813	RUNX2	TRUE	TRUE
chr6	45438052	G	A	ENST00000647337	ENSG00000124813	RUNX2	TRUE	FALSE
chr6	45438052	G	C	ENST00000647337	ENSG00000124813	RUNX2	TRUE	FALSE
chr6	45438052	G	T	ENST00000647337	ENSG00000124813	RUNX2	TRUE	FALSE
chr6	45438053	T	A	ENST00000647337	ENSG00000124813	RUNX2	TRUE	FALSE
chr6	45438053	T	C	ENST00000647337	ENSG00000124813	RUNX2	TRUE	FALSE
chr6	45438053	T	G	ENST00000647337	ENSG00000124813	RUNX2	TRUE	FALSE
chr6	45491939	A	C	ENST00000647337	ENSG00000124813	RUNX2	TRUE	FALSE
chr6	45491939	A	G	ENST00000647337	ENSG00000124813	RUNX2	TRUE	FALSE
chr6	45491939	A	T	ENST00000647337	ENSG00000124813	RUNX2	TRUE	FALSE
chr6	45491940	G	A	ENST00000647337	ENSG00000124813	RUNX2	TRUE	FALSE
chr6	45491940	G	C	ENST00000647337	ENSG00000124813	RUNX2	TRUE	FALSE
chr6	45491940	G	T	ENST00000647337	ENSG00000124813	RUNX2	TRUE	FALSE
chr6	45491946	A	T	ENST00000647337	ENSG00000124813	RUNX2	TRUE	TRUE
chr6	45491949	C	T	ENST00000647337	ENSG00000124813	RUNX2	TRUE	TRUE
chr6	45491952	A	T	ENST00000647337	ENSG00000124813	RUNX2	TRUE	TRUE
chr6	45491967	A	T	ENST00000647337	ENSG00000124813	RUNX2	TRUE	TRUE
chr6	45491977	T	A	ENST00000647337	ENSG00000124813	RUNX2	TRUE	TRUE
chr6	45492001	T	A	ENST00000647337	ENSG00000124813	RUNX2	TRUE	TRUE
chr6	45492001	T	G	ENST00000647337	ENSG00000124813	RUNX2	TRUE	TRUE
chr6	45492027	A	T	ENST00000647337	ENSG00000124813	RUNX2	TRUE	TRUE
chr6	45492045	C	T	ENST00000647337	ENSG00000124813	RUNX2	TRUE	TRUE
chr6	45492093	C	T	ENST00000647337	ENSG00000124813	RUNX2	TRUE	TRUE
chr6	45492096	G	T	ENST00000647337	ENSG00000124813	RUNX2	TRUE	TRUE
chr6	45492099	C	T	ENST00000647337	ENSG00000124813	RUNX2	TRUE	TRUE
chr6	45492105	C	T	ENST00000647337	ENSG00000124813	RUNX2	TRUE	TRUE
chr6	45492115	G	A	ENST00000647337	ENSG00000124813	RUNX2	TRUE	FALSE
chr6	45492115	G	C	ENST00000647337	ENSG00000124813	RUNX2	TRUE	FALSE
chr6	45492115	G	T	ENST00000647337	ENSG00000124813	RUNX2	TRUE	FALSE
chr6	45492116	T	A	ENST00000647337	ENSG00000124813	RUNX2	TRUE	FALSE
chr6	45492116	T	C	ENST00000647337	ENSG00000124813	RUNX2	TRUE	FALSE
chr6	45492116	T	G	ENST00000647337	ENSG00000124813	RUNX2	TRUE	FALSE
chr6	45512244	A	C	ENST00000647337	ENSG00000124813	RUNX2	TRUE	FALSE
chr6	45512244	A	G	ENST00000647337	ENSG00000124813	RUNX2	TRUE	FALSE
chr6	45512244	A	T	ENST00000647337	ENSG00000124813	RUNX2	TRUE	FALSE
chr6	45512245	G	A	ENST00000647337	ENSG00000124813	RUNX2	TRUE	FALSE
chr6	45512245	G	C	ENST00000647337	ENSG00000124813	RUNX2	TRUE	FALSE
chr6	45512245	G	T	ENST00000647337	ENSG00000124813	RUNX2	TRUE	FALSE
chr6	45512254	C	T	ENST00000647337	ENSG00000124813	RUNX2	TRUE	TRUE
chr6	45512260	C	T	ENST00000647337	ENSG00000124813	RUNX2	TRUE	TRUE
chr6	45512276	G	A	ENST00000647337	ENSG00000124813	RUNX2	TRUE	TRUE
chr6	45512277	G	A	ENST00000647337	ENSG00000124813	RUNX2	TRUE	TRUE
chr6	45512283	T	A	ENST00000647337	ENSG00000124813	RUNX2	TRUE	TRUE
chr6	45512283	T	G	ENST00000647337	ENSG00000124813	RUNX2	TRUE	TRUE
chr6	45512287	C	T	ENST00000647337	ENSG00000124813	RUNX2	TRUE	TRUE
chr6	45512295	C	A	ENST00000647337	ENSG00000124813	RUNX2	TRUE	TRUE
chr6	45512295	C	G	ENST00000647337	ENSG00000124813	RUNX2	TRUE	TRUE
chr6	45512304	C	A	ENST00000647337	ENSG00000124813	RUNX2	TRUE	TRUE
chr6	45512304	C	G	ENST00000647337	ENSG00000124813	RUNX2	TRUE	TRUE
chr6	45512311	C	T	ENST00000647337	ENSG00000124813	RUNX2	TRUE	TRUE
chr6	45512405	C	A	ENST00000647337	ENSG00000124813	RUNX2	TRUE	TRUE
chr6	45512405	C	G	ENST00000647337	ENSG00000124813	RUNX2	TRUE	TRUE
chr6	45512408	G	A	ENST00000647337	ENSG00000124813	RUNX2	TRUE	FALSE
chr6	45512408	G	C	ENST00000647337	ENSG00000124813	RUNX2	TRUE	FALSE
chr6	45512408	G	T	ENST00000647337	ENSG00000124813	RUNX2	TRUE	FALSE
chr6	45512409	T	A	ENST00000647337	ENSG00000124813	RUNX2	TRUE	FALSE
chr6	45512409	T	C	ENST00000647337	ENSG00000124813	RUNX2	TRUE	FALSE
chr6	45512409	T	G	ENST00000647337	ENSG00000124813	RUNX2	TRUE	FALSE
chr6	45545215	A	C	ENST00000647337	ENSG00000124813	RUNX2	TRUE	FALSE
chr6	45545215	A	G	ENST00000647337	ENSG00000124813	RUNX2	TRUE	FALSE
chr6	45545215	A	T	ENST00000647337	ENSG00000124813	RUNX2	TRUE	FALSE
chr6	45545216	G	A	ENST00000647337	ENSG00000124813	RUNX2	TRUE	FALSE
chr6	45545216	G	C	ENST00000647337	ENSG00000124813	RUNX2	TRUE	FALSE
chr6	45545216	G	T	ENST00000647337	ENSG00000124813	RUNX2	TRUE	FALSE
chr6	45545245	C	A	ENST00000647337	ENSG00000124813	RUNX2	FALSE	FALSE
chr6	45545250	G	A	ENST00000647337	ENSG00000124813	RUNX2	FALSE	FALSE
chr6	45545251	G	A	ENST00000647337	ENSG00000124813	RUNX2	FALSE	FALSE
chr6	45545267	A	T	ENST00000647337	ENSG00000124813	RUNX2	FALSE	FALSE
chr6	45545270	A	T	ENST00000647337	ENSG00000124813	RUNX2	FALSE	FALSE
chr6	45545276	C	T	ENST00000647337	ENSG00000124813	RUNX2	FALSE	FALSE
chr6	45545283	G	A	ENST00000647337	ENSG00000124813	RUNX2	TRUE	FALSE
chr6	45545283	G	C	ENST00000647337	ENSG00000124813	RUNX2	TRUE	FALSE
chr6	45545283	G	T	ENST00000647337	ENSG00000124813	RUNX2	TRUE	FALSE
chr6	45545284	T	A	ENST00000647337	ENSG00000124813	RUNX2	TRUE	FALSE
chr6	45545284	T	C	ENST00000647337	ENSG00000124813	RUNX2	TRUE	FALSE
chr6	45545284	T	G	ENST00000647337	ENSG00000124813	RUNX2	TRUE	FALSE
chr6	45546825	A	C	ENST00000647337	ENSG00000124813	RUNX2	TRUE	FALSE
chr6	45546825	A	G	ENST00000647337	ENSG00000124813	RUNX2	TRUE	FALSE
chr6	45546825	A	T	ENST00000647337	ENSG00000124813	RUNX2	TRUE	FALSE
chr6	45546826	G	A	ENST00000647337	ENSG00000124813	RUNX2	TRUE	FALSE
chr6	45546826	G	C	ENST00000647337	ENSG00000124813	RUNX2	TRUE	FALSE
chr6	45546826	G	T	ENST00000647337	ENSG00000124813	RUNX2	TRUE	FALSE
chr6	45546833	C	A	ENST00000647337	ENSG00000124813	RUNX2	FALSE	FALSE
chr6	45546833	C	G	ENST00000647337	ENSG00000124813	RUNX2	FALSE	FALSE
chr6	45546835	G	T	ENST00000647337	ENSG00000124813	RUNX2	FALSE	FALSE
chr6	45546851	C	A	ENST00000647337	ENSG00000124813	RUNX2	FALSE	FALSE
chr6	45546851	C	G	ENST00000647337	ENSG00000124813	RUNX2	FALSE	FALSE
chr6	45546862	C	T	ENST00000647337	ENSG00000124813	RUNX2	FALSE	FALSE
chr6	45546878	C	A	ENST00000647337	ENSG00000124813	RUNX2	FALSE	FALSE
chr6	45546878	C	G	ENST00000647337	ENSG00000124813	RUNX2	FALSE	FALSE
chr6	45546889	G	T	ENST00000647337	ENSG00000124813	RUNX2	FALSE	FALSE
chr6	45546910	C	T	ENST00000647337	ENSG00000124813	RUNX2	FALSE	FALSE
chr6	45546921	T	A	ENST00000647337	ENSG00000124813	RUNX2	FALSE	FALSE
chr6	45546921	T	G	ENST00000647337	ENSG00000124813	RUNX2	FALSE	FALSE
chr6	45546939	C	A	ENST00000647337	ENSG00000124813	RUNX2	FALSE	FALSE
chr6	45546939	C	G	ENST00000647337	ENSG00000124813	RUNX2	FALSE	FALSE
chr6	45546956	C	A	ENST00000647337	ENSG00000124813	RUNX2	FALSE	FALSE
chr6	45546956	C	G	ENST00000647337	ENSG00000124813	RUNX2	FALSE	FALSE
chr6	45546993	C	A	ENST00000647337	ENSG00000124813	RUNX2	FALSE	FALSE
chr6	45546993	C	G	ENST00000647337	ENSG00000124813	RUNX2	FALSE	FALSE
chr6	45547002	C	A	ENST00000647337	ENSG00000124813	RUNX2	FALSE	FALSE
chr6	45547002	C	G	ENST00000647337	ENSG00000124813	RUNX2	FALSE	FALSE
chr6	45547017	C	A	ENST00000647337	ENSG00000124813	RUNX2	FALSE	FALSE
chr6	45547017	C	G	ENST00000647337	ENSG00000124813	RUNX2	FALSE	FALSE
chr6	45547030	C	T	ENST00000647337	ENSG00000124813	RUNX2	FALSE	FALSE
chr6	45547036	C	T	ENST00000647337	ENSG00000124813	RUNX2	FALSE	FALSE
chr6	45547042	G	T	ENST00000647337	ENSG00000124813	RUNX2	FALSE	FALSE
chr6	45547051	C	T	ENST00000647337	ENSG00000124813	RUNX2	FALSE	FALSE
chr6	45547071	T	A	ENST00000647337	ENSG00000124813	RUNX2	FALSE	FALSE
chr6	45547071	T	G	ENST00000647337	ENSG00000124813	RUNX2	FALSE	FALSE
chr6	45547077	C	A	ENST00000647337	ENSG00000124813	RUNX2	FALSE	FALSE
chr6	45547077	C	G	ENST00000647337	ENSG00000124813	RUNX2	FALSE	FALSE
chr6	45547080	T	A	ENST00000647337	ENSG00000124813	RUNX2	FALSE	FALSE
chr6	45547080	T	G	ENST00000647337	ENSG00000124813	RUNX2	FALSE	FALSE
chr6	45547088	C	A	ENST00000647337	ENSG00000124813	RUNX2	FALSE	FALSE
chr6	45547091	C	A	ENST00000647337	ENSG00000124813	RUNX2	FALSE	FALSE
chr6	45547091	C	G	ENST00000647337	ENSG00000124813	RUNX2	FALSE	FALSE
chr6	45547093	G	T	ENST00000647337	ENSG00000124813	RUNX2	FALSE	FALSE
chr6	45547101	T	A	ENST00000647337	ENSG00000124813	RUNX2	FALSE	FALSE
chr6	45547101	T	G	ENST00000647337	ENSG00000124813	RUNX2	FALSE	FALSE
chr6	45547102	C	T	ENST00000647337	ENSG00000124813	RUNX2	FALSE	FALSE
chr6	45547123	G	T	ENST00000647337	ENSG00000124813	RUNX2	FALSE	FALSE
chr6	45547141	A	T	ENST00000647337	ENSG00000124813	RUNX2	FALSE	FALSE
chr6	45547158	C	A	ENST00000647337	ENSG00000124813	RUNX2	FALSE	FALSE
chr6	45547169	C	A	ENST00000647337	ENSG00000124813	RUNX2	FALSE	FALSE
chr6	45547187	T	A	ENST00000647337	ENSG00000124813	RUNX2	FALSE	FALSE
chr6	45547187	T	G	ENST00000647337	ENSG00000124813	RUNX2	FALSE	FALSE
chr6	45547199	T	A	ENST00000647337	ENSG00000124813	RUNX2	FALSE	FALSE
chr6	45547207	C	T	ENST00000647337	ENSG00000124813	RUNX2	FALSE	FALSE
chr6	45547231	G	T	ENST00000647337	ENSG00000124813	RUNX2	FALSE	FALSE
chr6	45547259	T	A	ENST00000647337	ENSG00000124813	RUNX2	FALSE	FALSE
chr6	45547273	A	T	ENST00000647337	ENSG00000124813	RUNX2	FALSE	FALSE
chr6	45547282	G	T	ENST00000647337	ENSG00000124813	RUNX2	FALSE	FALSE
chr6	45547292	G	A	ENST00000647337	ENSG00000124813	RUNX2	FALSE	FALSE
chr6	45547293	G	A	ENST00000647337	ENSG00000124813	RUNX2	FALSE	FALSE
chr6	45547294	C	T	ENST00000647337	ENSG00000124813	RUNX2	FALSE	FALSE
chr6	45547302	T	A	ENST00000647337	ENSG00000124813	RUNX2	FALSE	FALSE
chr6	45547302	T	G	ENST00000647337	ENSG00000124813	RUNX2	FALSE	FALSE
chr6	45903096	G	A	ENST00000339561	ENSG00000112782	CLIC5	FALSE	FALSE
chr6	45903108	T	A	ENST00000339561	ENSG00000112782	CLIC5	FALSE	FALSE
chr6	45903121	G	C	ENST00000339561	ENSG00000112782	CLIC5	FALSE	FALSE
chr6	45903121	G	T	ENST00000339561	ENSG00000112782	CLIC5	FALSE	FALSE
chr6	45903128	A	T	ENST00000339561	ENSG00000112782	CLIC5	FALSE	FALSE
chr6	45903132	C	A	ENST00000339561	ENSG00000112782	CLIC5	FALSE	FALSE
chr6	45903138	C	A	ENST00000339561	ENSG00000112782	CLIC5	FALSE	FALSE
chr6	45903151	A	T	ENST00000339561	ENSG00000112782	CLIC5	FALSE	FALSE
chr6	45903168	C	A	ENST00000339561	ENSG00000112782	CLIC5	FALSE	FALSE
chr6	45903178	A	C	ENST00000339561	ENSG00000112782	CLIC5	FALSE	FALSE
chr6	45903178	A	T	ENST00000339561	ENSG00000112782	CLIC5	FALSE	FALSE
chr6	45903189	T	A	ENST00000339561	ENSG00000112782	CLIC5	FALSE	FALSE
chr6	45903193	G	C	ENST00000339561	ENSG00000112782	CLIC5	FALSE	FALSE
chr6	45903193	G	T	ENST00000339561	ENSG00000112782	CLIC5	FALSE	FALSE
chr6	45903199	C	T	ENST00000339561	ENSG00000112782	CLIC5	FALSE	FALSE
chr6	45903200	C	T	ENST00000339561	ENSG00000112782	CLIC5	FALSE	FALSE
chr6	45903216	C	A	ENST00000339561	ENSG00000112782	CLIC5	FALSE	FALSE
chr6	45903229	A	C	ENST00000339561	ENSG00000112782	CLIC5	FALSE	FALSE
chr6	45903229	A	T	ENST00000339561	ENSG00000112782	CLIC5	FALSE	FALSE
chr6	45903238	G	C	ENST00000339561	ENSG00000112782	CLIC5	FALSE	FALSE
chr6	45903238	G	T	ENST00000339561	ENSG00000112782	CLIC5	FALSE	FALSE
chr6	45903243	T	A	ENST00000339561	ENSG00000112782	CLIC5	FALSE	FALSE
chr6	45903246	T	A	ENST00000339561	ENSG00000112782	CLIC5	FALSE	FALSE
chr6	45903256	C	A	ENST00000339561	ENSG00000112782	CLIC5	TRUE	FALSE
chr6	45903256	C	G	ENST00000339561	ENSG00000112782	CLIC5	TRUE	FALSE
chr6	45903256	C	T	ENST00000339561	ENSG00000112782	CLIC5	TRUE	FALSE
chr6	45903257	T	A	ENST00000339561	ENSG00000112782	CLIC5	TRUE	FALSE
chr6	45903257	T	C	ENST00000339561	ENSG00000112782	CLIC5	TRUE	FALSE
chr6	45903257	T	G	ENST00000339561	ENSG00000112782	CLIC5	TRUE	FALSE
chr6	45914226	A	C	ENST00000339561	ENSG00000112782	CLIC5	TRUE	FALSE
chr6	45914226	A	G	ENST00000339561	ENSG00000112782	CLIC5	TRUE	FALSE
chr6	45914226	A	T	ENST00000339561	ENSG00000112782	CLIC5	TRUE	FALSE
chr6	45914227	C	A	ENST00000339561	ENSG00000112782	CLIC5	TRUE	FALSE
chr6	45914227	C	G	ENST00000339561	ENSG00000112782	CLIC5	TRUE	FALSE
chr6	45914227	C	T	ENST00000339561	ENSG00000112782	CLIC5	TRUE	FALSE
chr6	45914230	T	A	ENST00000339561	ENSG00000112782	CLIC5	FALSE	FALSE
chr6	45914245	T	A	ENST00000339561	ENSG00000112782	CLIC5	FALSE	FALSE
chr6	45914250	A	T	ENST00000339561	ENSG00000112782	CLIC5	FALSE	FALSE
chr6	45914258	G	T	ENST00000339561	ENSG00000112782	CLIC5	FALSE	FALSE
chr6	45914278	C	A	ENST00000339561	ENSG00000112782	CLIC5	FALSE	FALSE
chr6	45914296	T	A	ENST00000339561	ENSG00000112782	CLIC5	TRUE	TRUE
chr6	45914311	T	A	ENST00000339561	ENSG00000112782	CLIC5	TRUE	TRUE
chr6	45914317	C	A	ENST00000339561	ENSG00000112782	CLIC5	TRUE	TRUE
chr6	45914321	A	T	ENST00000339561	ENSG00000112782	CLIC5	TRUE	TRUE
chr6	45914341	C	A	ENST00000339561	ENSG00000112782	CLIC5	TRUE	TRUE
chr6	45914344	C	A	ENST00000339561	ENSG00000112782	CLIC5	TRUE	TRUE
chr6	45914363	G	C	ENST00000339561	ENSG00000112782	CLIC5	TRUE	TRUE
chr6	45914363	G	T	ENST00000339561	ENSG00000112782	CLIC5	TRUE	TRUE
chr6	45914373	A	T	ENST00000339561	ENSG00000112782	CLIC5	TRUE	TRUE
chr6	45914377	T	A	ENST00000339561	ENSG00000112782	CLIC5	TRUE	TRUE
chr6	45914380	T	A	ENST00000339561	ENSG00000112782	CLIC5	TRUE	TRUE
chr6	45914389	T	A	ENST00000339561	ENSG00000112782	CLIC5	TRUE	TRUE
chr6	45914401	T	A	ENST00000339561	ENSG00000112782	CLIC5	TRUE	TRUE
chr6	45914404	C	A	ENST00000339561	ENSG00000112782	CLIC5	TRUE	TRUE
chr6	45914410	C	A	ENST00000339561	ENSG00000112782	CLIC5	TRUE	FALSE
chr6	45914410	C	G	ENST00000339561	ENSG00000112782	CLIC5	TRUE	FALSE
chr6	45914410	C	T	ENST00000339561	ENSG00000112782	CLIC5	TRUE	FALSE
chr6	45914411	T	A	ENST00000339561	ENSG00000112782	CLIC5	TRUE	FALSE
chr6	45914411	T	C	ENST00000339561	ENSG00000112782	CLIC5	TRUE	FALSE
chr6	45914411	T	G	ENST00000339561	ENSG00000112782	CLIC5	TRUE	FALSE
chr6	45941545	A	C	ENST00000339561	ENSG00000112782	CLIC5	TRUE	FALSE
chr6	45941545	A	G	ENST00000339561	ENSG00000112782	CLIC5	TRUE	FALSE
chr6	45941545	A	T	ENST00000339561	ENSG00000112782	CLIC5	TRUE	FALSE
chr6	45941546	C	A	ENST00000339561	ENSG00000112782	CLIC5	TRUE	FALSE
chr6	45941546	C	G	ENST00000339561	ENSG00000112782	CLIC5	TRUE	FALSE
chr6	45941546	C	T	ENST00000339561	ENSG00000112782	CLIC5	TRUE	FALSE
chr6	45941559	G	A	ENST00000339561	ENSG00000112782	CLIC5	TRUE	TRUE
chr6	45941562	G	A	ENST00000339561	ENSG00000112782	CLIC5	TRUE	TRUE
chr6	45941565	T	A	ENST00000339561	ENSG00000112782	CLIC5	TRUE	TRUE
chr6	45941574	T	A	ENST00000339561	ENSG00000112782	CLIC5	TRUE	TRUE
chr6	45941578	G	C	ENST00000339561	ENSG00000112782	CLIC5	TRUE	TRUE
chr6	45941578	G	T	ENST00000339561	ENSG00000112782	CLIC5	TRUE	TRUE
chr6	45941592	T	A	ENST00000339561	ENSG00000112782	CLIC5	TRUE	TRUE
chr6	45941625	C	A	ENST00000339561	ENSG00000112782	CLIC5	TRUE	TRUE
chr6	45941634	T	A	ENST00000339561	ENSG00000112782	CLIC5	TRUE	TRUE
chr6	45941646	T	A	ENST00000339561	ENSG00000112782	CLIC5	TRUE	TRUE
chr6	45941650	G	C	ENST00000339561	ENSG00000112782	CLIC5	TRUE	TRUE
chr6	45941650	G	T	ENST00000339561	ENSG00000112782	CLIC5	TRUE	TRUE
chr6	45941654	C	A	ENST00000339561	ENSG00000112782	CLIC5	TRUE	FALSE
chr6	45941654	C	G	ENST00000339561	ENSG00000112782	CLIC5	TRUE	FALSE
chr6	45941654	C	T	ENST00000339561	ENSG00000112782	CLIC5	TRUE	FALSE
chr6	45941655	T	A	ENST00000339561	ENSG00000112782	CLIC5	TRUE	FALSE
chr6	45941655	T	C	ENST00000339561	ENSG00000112782	CLIC5	TRUE	FALSE
chr6	45941655	T	G	ENST00000339561	ENSG00000112782	CLIC5	TRUE	FALSE
chr6	45949254	A	C	ENST00000339561	ENSG00000112782	CLIC5	TRUE	FALSE
chr6	45949254	A	G	ENST00000339561	ENSG00000112782	CLIC5	TRUE	FALSE
chr6	45949254	A	T	ENST00000339561	ENSG00000112782	CLIC5	TRUE	FALSE
chr6	45949255	C	A	ENST00000339561	ENSG00000112782	CLIC5	TRUE	FALSE
chr6	45949255	C	G	ENST00000339561	ENSG00000112782	CLIC5	TRUE	FALSE
chr6	45949255	C	T	ENST00000339561	ENSG00000112782	CLIC5	TRUE	FALSE
chr6	45949257	T	A	ENST00000339561	ENSG00000112782	CLIC5	TRUE	TRUE
chr6	45949260	C	A	ENST00000339561	ENSG00000112782	CLIC5	TRUE	TRUE
chr6	45949268	A	T	ENST00000339561	ENSG00000112782	CLIC5	TRUE	TRUE
chr6	45949275	C	A	ENST00000339561	ENSG00000112782	CLIC5	TRUE	TRUE
chr6	45949278	C	A	ENST00000339561	ENSG00000112782	CLIC5	TRUE	TRUE
chr6	45949287	C	A	ENST00000339561	ENSG00000112782	CLIC5	TRUE	TRUE
chr6	45949290	C	A	ENST00000339561	ENSG00000112782	CLIC5	TRUE	TRUE
chr6	45949296	T	A	ENST00000339561	ENSG00000112782	CLIC5	TRUE	TRUE
chr6	45949311	T	A	ENST00000339561	ENSG00000112782	CLIC5	TRUE	TRUE
chr6	45949380	T	A	ENST00000339561	ENSG00000112782	CLIC5	TRUE	TRUE
chr6	45949382	C	A	ENST00000339561	ENSG00000112782	CLIC5	TRUE	FALSE
chr6	45949382	C	G	ENST00000339561	ENSG00000112782	CLIC5	TRUE	FALSE
chr6	45949382	C	T	ENST00000339561	ENSG00000112782	CLIC5	TRUE	FALSE
chr6	45949383	T	A	ENST00000339561	ENSG00000112782	CLIC5	TRUE	FALSE
chr6	45949383	T	C	ENST00000339561	ENSG00000112782	CLIC5	TRUE	FALSE
chr6	45949383	T	G	ENST00000339561	ENSG00000112782	CLIC5	TRUE	FALSE
chr6	45955133	A	C	ENST00000339561	ENSG00000112782	CLIC5	TRUE	FALSE
chr6	45955133	A	G	ENST00000339561	ENSG00000112782	CLIC5	TRUE	FALSE
chr6	45955133	A	T	ENST00000339561	ENSG00000112782	CLIC5	TRUE	FALSE
chr6	45955134	C	A	ENST00000339561	ENSG00000112782	CLIC5	TRUE	FALSE
chr6	45955134	C	G	ENST00000339561	ENSG00000112782	CLIC5	TRUE	FALSE
chr6	45955134	C	T	ENST00000339561	ENSG00000112782	CLIC5	TRUE	FALSE
chr6	45955136	T	A	ENST00000339561	ENSG00000112782	CLIC5	TRUE	TRUE
chr6	45955139	T	A	ENST00000339561	ENSG00000112782	CLIC5	TRUE	TRUE
chr6	45955172	C	A	ENST00000339561	ENSG00000112782	CLIC5	TRUE	TRUE
chr6	45955175	T	A	ENST00000339561	ENSG00000112782	CLIC5	TRUE	TRUE
chr6	45955179	C	T	ENST00000339561	ENSG00000112782	CLIC5	TRUE	TRUE
chr6	45955180	C	T	ENST00000339561	ENSG00000112782	CLIC5	TRUE	TRUE
chr6	45955202	G	A	ENST00000339561	ENSG00000112782	CLIC5	TRUE	TRUE
chr6	45955212	A	T	ENST00000339561	ENSG00000112782	CLIC5	TRUE	TRUE
chr6	45955229	C	A	ENST00000339561	ENSG00000112782	CLIC5	TRUE	TRUE
chr6	45955232	C	A	ENST00000339561	ENSG00000112782	CLIC5	TRUE	TRUE
chr6	45955241	C	A	ENST00000339561	ENSG00000112782	CLIC5	TRUE	FALSE
chr6	45955245	C	A	ENST00000339561	ENSG00000112782	CLIC5	TRUE	FALSE
chr6	45955245	C	G	ENST00000339561	ENSG00000112782	CLIC5	TRUE	FALSE
chr6	45955245	C	T	ENST00000339561	ENSG00000112782	CLIC5	TRUE	FALSE
chr6	45955246	T	A	ENST00000339561	ENSG00000112782	CLIC5	TRUE	FALSE
chr6	45955246	T	C	ENST00000339561	ENSG00000112782	CLIC5	TRUE	FALSE
chr6	45955246	T	G	ENST00000339561	ENSG00000112782	CLIC5	TRUE	FALSE
chr6	46015478	A	C	ENST00000339561	ENSG00000112782	CLIC5	TRUE	FALSE
chr6	46015478	A	G	ENST00000339561	ENSG00000112782	CLIC5	FALSE	FALSE
chr6	46015478	A	T	ENST00000339561	ENSG00000112782	CLIC5	TRUE	FALSE
chr6	46015479	C	A	ENST00000339561	ENSG00000112782	CLIC5	TRUE	FALSE
chr6	46015479	C	G	ENST00000339561	ENSG00000112782	CLIC5	TRUE	FALSE
chr6	46015479	C	T	ENST00000339561	ENSG00000112782	CLIC5	TRUE	FALSE
chr6	46015482	T	A	ENST00000339561	ENSG00000112782	CLIC5	TRUE	FALSE
chr6	46015494	C	A	ENST00000339561	ENSG00000112782	CLIC5	FALSE	FALSE
chr6	46015500	C	A	ENST00000339561	ENSG00000112782	CLIC5	FALSE	FALSE
chr6	46015532	G	T	ENST00000339561	ENSG00000112782	CLIC5	FALSE	FALSE
chr6	46130190	G	A	ENST00000321037	ENSG00000001561	ENPP4	TRUE	FALSE
chr6	46130190	G	C	ENST00000321037	ENSG00000001561	ENPP4	TRUE	FALSE
chr6	46130190	G	T	ENST00000321037	ENSG00000001561	ENPP4	TRUE	FALSE
chr6	46130191	T	A	ENST00000321037	ENSG00000001561	ENPP4	TRUE	FALSE
chr6	46130191	T	C	ENST00000321037	ENSG00000001561	ENPP4	TRUE	FALSE
chr6	46130191	T	G	ENST00000321037	ENSG00000001561	ENPP4	TRUE	FALSE
chr6	46139549	A	C	ENST00000321037	ENSG00000001561	ENPP4	FALSE	FALSE
chr6	46139549	A	G	ENST00000321037	ENSG00000001561	ENPP4	FALSE	FALSE
chr6	46139549	A	T	ENST00000321037	ENSG00000001561	ENPP4	FALSE	FALSE
chr6	46139550	G	A	ENST00000321037	ENSG00000001561	ENPP4	FALSE	FALSE
chr6	46139550	G	C	ENST00000321037	ENSG00000001561	ENPP4	FALSE	FALSE
chr6	46139550	G	T	ENST00000321037	ENSG00000001561	ENPP4	FALSE	FALSE
chr6	46139587	A	T	ENST00000321037	ENSG00000001561	ENPP4	FALSE	FALSE
chr6	46139591	T	A	ENST00000321037	ENSG00000001561	ENPP4	FALSE	FALSE
chr6	46139591	T	G	ENST00000321037	ENSG00000001561	ENPP4	FALSE	FALSE
chr6	46139594	T	A	ENST00000321037	ENSG00000001561	ENPP4	FALSE	FALSE
chr6	46139594	T	G	ENST00000321037	ENSG00000001561	ENPP4	FALSE	FALSE
chr6	46139606	T	A	ENST00000321037	ENSG00000001561	ENPP4	FALSE	FALSE
chr6	46139614	G	T	ENST00000321037	ENSG00000001561	ENPP4	FALSE	FALSE
chr6	46139632	A	T	ENST00000321037	ENSG00000001561	ENPP4	FALSE	FALSE
chr6	46139654	T	A	ENST00000321037	ENSG00000001561	ENPP4	TRUE	FALSE
chr6	46139662	A	T	ENST00000321037	ENSG00000001561	ENPP4	TRUE	TRUE
chr6	46139666	T	A	ENST00000321037	ENSG00000001561	ENPP4	TRUE	TRUE
chr6	46139666	T	G	ENST00000321037	ENSG00000001561	ENPP4	TRUE	TRUE
chr6	46139692	A	T	ENST00000321037	ENSG00000001561	ENPP4	TRUE	TRUE
chr6	46139703	T	A	ENST00000321037	ENSG00000001561	ENPP4	TRUE	TRUE
chr6	46139703	T	G	ENST00000321037	ENSG00000001561	ENPP4	TRUE	TRUE
chr6	46139707	A	T	ENST00000321037	ENSG00000001561	ENPP4	TRUE	TRUE
chr6	46139715	T	A	ENST00000321037	ENSG00000001561	ENPP4	TRUE	TRUE
chr6	46139715	T	G	ENST00000321037	ENSG00000001561	ENPP4	TRUE	TRUE
chr6	46139716	G	T	ENST00000321037	ENSG00000001561	ENPP4	TRUE	TRUE
chr6	46139731	C	T	ENST00000321037	ENSG00000001561	ENPP4	TRUE	TRUE
chr6	46139743	A	T	ENST00000321037	ENSG00000001561	ENPP4	TRUE	TRUE
chr6	46139746	G	T	ENST00000321037	ENSG00000001561	ENPP4	TRUE	TRUE
chr6	46139756	T	A	ENST00000321037	ENSG00000001561	ENPP4	TRUE	TRUE
chr6	46139761	G	T	ENST00000321037	ENSG00000001561	ENPP4	TRUE	TRUE
chr6	46139770	A	T	ENST00000321037	ENSG00000001561	ENPP4	TRUE	TRUE
chr6	46139788	A	T	ENST00000321037	ENSG00000001561	ENPP4	TRUE	TRUE
chr6	46139808	C	A	ENST00000321037	ENSG00000001561	ENPP4	TRUE	TRUE
chr6	46139808	C	G	ENST00000321037	ENSG00000001561	ENPP4	TRUE	TRUE
chr6	46139825	T	A	ENST00000321037	ENSG00000001561	ENPP4	TRUE	TRUE
chr6	46139829	T	A	ENST00000321037	ENSG00000001561	ENPP4	TRUE	TRUE
chr6	46139829	T	G	ENST00000321037	ENSG00000001561	ENPP4	TRUE	TRUE
chr6	46139830	G	T	ENST00000321037	ENSG00000001561	ENPP4	TRUE	TRUE
chr6	46139833	G	T	ENST00000321037	ENSG00000001561	ENPP4	TRUE	TRUE
chr6	46139865	T	A	ENST00000321037	ENSG00000001561	ENPP4	TRUE	TRUE
chr6	46139865	T	G	ENST00000321037	ENSG00000001561	ENPP4	TRUE	TRUE
chr6	46139878	A	T	ENST00000321037	ENSG00000001561	ENPP4	TRUE	TRUE
chr6	46139881	A	T	ENST00000321037	ENSG00000001561	ENPP4	TRUE	TRUE
chr6	46139905	A	T	ENST00000321037	ENSG00000001561	ENPP4	TRUE	TRUE
chr6	46139918	G	A	ENST00000321037	ENSG00000001561	ENPP4	TRUE	TRUE
chr6	46139919	G	A	ENST00000321037	ENSG00000001561	ENPP4	TRUE	TRUE
chr6	46139921	G	A	ENST00000321037	ENSG00000001561	ENPP4	TRUE	TRUE
chr6	46139922	G	A	ENST00000321037	ENSG00000001561	ENPP4	TRUE	TRUE
chr6	46139926	G	T	ENST00000321037	ENSG00000001561	ENPP4	TRUE	TRUE
chr6	46139942	G	A	ENST00000321037	ENSG00000001561	ENPP4	TRUE	TRUE
chr6	46139943	G	A	ENST00000321037	ENSG00000001561	ENPP4	TRUE	TRUE
chr6	46139953	C	T	ENST00000321037	ENSG00000001561	ENPP4	TRUE	TRUE
chr6	46139959	C	T	ENST00000321037	ENSG00000001561	ENPP4	TRUE	TRUE
chr6	46139962	G	T	ENST00000321037	ENSG00000001561	ENPP4	TRUE	TRUE
chr6	46139968	A	T	ENST00000321037	ENSG00000001561	ENPP4	TRUE	TRUE
chr6	46139972	C	A	ENST00000321037	ENSG00000001561	ENPP4	TRUE	TRUE
chr6	46139972	C	G	ENST00000321037	ENSG00000001561	ENPP4	TRUE	TRUE
chr6	46139990	G	A	ENST00000321037	ENSG00000001561	ENPP4	TRUE	TRUE
chr6	46139991	G	A	ENST00000321037	ENSG00000001561	ENPP4	TRUE	TRUE
chr6	46140033	T	A	ENST00000321037	ENSG00000001561	ENPP4	TRUE	TRUE
chr6	46140033	T	G	ENST00000321037	ENSG00000001561	ENPP4	TRUE	TRUE
chr6	46140045	C	A	ENST00000321037	ENSG00000001561	ENPP4	TRUE	TRUE
chr6	46140045	C	G	ENST00000321037	ENSG00000001561	ENPP4	TRUE	TRUE
chr6	46140053	C	A	ENST00000321037	ENSG00000001561	ENPP4	TRUE	TRUE
chr6	46140053	C	G	ENST00000321037	ENSG00000001561	ENPP4	TRUE	TRUE
chr6	46140059	C	A	ENST00000321037	ENSG00000001561	ENPP4	TRUE	TRUE
chr6	46140059	C	G	ENST00000321037	ENSG00000001561	ENPP4	TRUE	TRUE
chr6	46140064	G	T	ENST00000321037	ENSG00000001561	ENPP4	TRUE	TRUE
chr6	46140067	G	T	ENST00000321037	ENSG00000001561	ENPP4	TRUE	TRUE
chr6	46140070	A	T	ENST00000321037	ENSG00000001561	ENPP4	TRUE	TRUE
chr6	46140092	G	A	ENST00000321037	ENSG00000001561	ENPP4	TRUE	TRUE
chr6	46140093	G	A	ENST00000321037	ENSG00000001561	ENPP4	TRUE	TRUE
chr6	46140104	C	A	ENST00000321037	ENSG00000001561	ENPP4	TRUE	TRUE
chr6	46140135	T	A	ENST00000321037	ENSG00000001561	ENPP4	TRUE	TRUE
chr6	46140135	T	G	ENST00000321037	ENSG00000001561	ENPP4	TRUE	TRUE
chr6	46140137	G	A	ENST00000321037	ENSG00000001561	ENPP4	TRUE	TRUE
chr6	46140138	G	A	ENST00000321037	ENSG00000001561	ENPP4	TRUE	TRUE
chr6	46140139	G	T	ENST00000321037	ENSG00000001561	ENPP4	TRUE	TRUE
chr6	46140142	G	T	ENST00000321037	ENSG00000001561	ENPP4	TRUE	TRUE
chr6	46140163	A	T	ENST00000321037	ENSG00000001561	ENPP4	TRUE	TRUE
chr6	46140168	C	A	ENST00000321037	ENSG00000001561	ENPP4	TRUE	TRUE
chr6	46140168	C	G	ENST00000321037	ENSG00000001561	ENPP4	TRUE	TRUE
chr6	46140169	G	T	ENST00000321037	ENSG00000001561	ENPP4	TRUE	TRUE
chr6	46140175	G	T	ENST00000321037	ENSG00000001561	ENPP4	TRUE	TRUE
chr6	46140181	A	T	ENST00000321037	ENSG00000001561	ENPP4	TRUE	TRUE
chr6	46140184	G	T	ENST00000321037	ENSG00000001561	ENPP4	TRUE	TRUE
chr6	46140196	A	T	ENST00000321037	ENSG00000001561	ENPP4	TRUE	TRUE
chr6	46140203	T	A	ENST00000321037	ENSG00000001561	ENPP4	TRUE	TRUE
chr6	46140205	A	T	ENST00000321037	ENSG00000001561	ENPP4	TRUE	TRUE
chr6	46140208	A	T	ENST00000321037	ENSG00000001561	ENPP4
chr6	46140233	T	A	ENST00000321037	ENSG00000001561	ENPP4	TRUE	TRUE
chr6	46140233	T	G	ENST00000321037	ENSG00000001561	ENPP4	TRUE	TRUE
chr6	46140238	C	T	ENST00000321037	ENSG00000001561	ENPP4	TRUE	TRUE
chr6	46140241	A	T	ENST00000321037	ENSG00000001561	ENPP4	TRUE	TRUE
chr6	46140247	A	T	ENST00000321037	ENSG00000001561	ENPP4	TRUE	TRUE
chr6	46140254	T	A	ENST00000321037	ENSG00000001561	ENPP4	TRUE	TRUE
chr6	46140254	T	G	ENST00000321037	ENSG00000001561	ENPP4	TRUE	TRUE
chr6	46140263	G	A	ENST00000321037	ENSG00000001561	ENPP4	TRUE	TRUE
chr6	46140264	G	A	ENST00000321037	ENSG00000001561	ENPP4	TRUE	TRUE
chr6	46140265	G	T	ENST00000321037	ENSG00000001561	ENPP4	TRUE	TRUE
chr6	46140307	C	T	ENST00000321037	ENSG00000001561	ENPP4	TRUE	TRUE
chr6	46140312	T	A	ENST00000321037	ENSG00000001561	ENPP4	TRUE	TRUE
chr6	46140316	C	T	ENST00000321037	ENSG00000001561	ENPP4	TRUE	TRUE
chr6	46140322	A	T	ENST00000321037	ENSG00000001561	ENPP4	TRUE	TRUE
chr6	46140345	C	A	ENST00000321037	ENSG00000001561	ENPP4	TRUE	TRUE
chr6	46140356	C	A	ENST00000321037	ENSG00000001561	ENPP4	TRUE	TRUE
chr6	46140356	C	G	ENST00000321037	ENSG00000001561	ENPP4	TRUE	TRUE
chr6	46140360	C	A	ENST00000321037	ENSG00000001561	ENPP4	TRUE	TRUE
chr6	46140360	C	G	ENST00000321037	ENSG00000001561	ENPP4	TRUE	TRUE
chr6	46140363	C	A	ENST00000321037	ENSG00000001561	ENPP4	TRUE	TRUE
chr6	46140363	C	G	ENST00000321037	ENSG00000001561	ENPP4	TRUE	TRUE
chr6	46140377	T	A	ENST00000321037	ENSG00000001561	ENPP4	TRUE	TRUE
chr6	46140403	A	T	ENST00000321037	ENSG00000001561	ENPP4	TRUE	TRUE
chr6	46140410	G	A	ENST00000321037	ENSG00000001561	ENPP4	TRUE	FALSE
chr6	46140410	G	C	ENST00000321037	ENSG00000001561	ENPP4	TRUE	FALSE
chr6	46140410	G	T	ENST00000321037	ENSG00000001561	ENPP4	TRUE	FALSE
chr6	46140411	T	A	ENST00000321037	ENSG00000001561	ENPP4	TRUE	FALSE
chr6	46140411	T	C	ENST00000321037	ENSG00000001561	ENPP4	TRUE	FALSE
chr6	46140411	T	G	ENST00000321037	ENSG00000001561	ENPP4	TRUE	FALSE
chr6	46141050	A	C	ENST00000321037	ENSG00000001561	ENPP4	TRUE	FALSE
chr6	46141050	A	G	ENST00000321037	ENSG00000001561	ENPP4	TRUE	FALSE
chr6	46141050	A	T	ENST00000321037	ENSG00000001561	ENPP4	TRUE	FALSE
chr6	46141051	G	A	ENST00000321037	ENSG00000001561	ENPP4	TRUE	FALSE
chr6	46141051	G	C	ENST00000321037	ENSG00000001561	ENPP4	TRUE	FALSE
chr6	46141051	G	T	ENST00000321037	ENSG00000001561	ENPP4	TRUE	FALSE
chr6	46141054	A	T	ENST00000321037	ENSG00000001561	ENPP4	TRUE	TRUE
chr6	46141060	G	T	ENST00000321037	ENSG00000001561	ENPP4	TRUE	TRUE
chr6	46141068	T	A	ENST00000321037	ENSG00000001561	ENPP4	TRUE	TRUE
chr6	46141068	T	G	ENST00000321037	ENSG00000001561	ENPP4	TRUE	TRUE
chr6	46141072	A	T	ENST00000321037	ENSG00000001561	ENPP4	TRUE	TRUE
chr6	46141078	A	T	ENST00000321037	ENSG00000001561	ENPP4	TRUE	TRUE
chr6	46141086	T	A	ENST00000321037	ENSG00000001561	ENPP4	TRUE	TRUE
chr6	46141107	T	A	ENST00000321037	ENSG00000001561	ENPP4	TRUE	TRUE
chr6	46141107	T	G	ENST00000321037	ENSG00000001561	ENPP4	TRUE	TRUE
chr6	46141111	A	T	ENST00000321037	ENSG00000001561	ENPP4	TRUE	TRUE
chr6	46141114	G	T	ENST00000321037	ENSG00000001561	ENPP4	TRUE	TRUE
chr6	46141129	A	T	ENST00000321037	ENSG00000001561	ENPP4	TRUE	TRUE
chr6	46141137	T	A	ENST00000321037	ENSG00000001561	ENPP4	TRUE	TRUE
chr6	46141137	T	G	ENST00000321037	ENSG00000001561	ENPP4	TRUE	TRUE
chr6	46141140	C	A	ENST00000321037	ENSG00000001561	ENPP4	TRUE	TRUE
chr6	46141140	C	G	ENST00000321037	ENSG00000001561	ENPP4	TRUE	TRUE
chr6	46141141	C	T	ENST00000321037	ENSG00000001561	ENPP4	TRUE	TRUE
chr6	46141153	C	T	ENST00000321037	ENSG00000001561	ENPP4	TRUE	TRUE
chr6	46141159	C	T	ENST00000321037	ENSG00000001561	ENPP4	TRUE	TRUE
chr6	46141172	T	A	ENST00000321037	ENSG00000001561	ENPP4	FALSE	FALSE
chr6	46141183	G	T	ENST00000321037	ENSG00000001561	ENPP4	FALSE	FALSE
chr6	46141190	G	A	ENST00000321037	ENSG00000001561	ENPP4	FALSE	FALSE
chr6	46141191	G	A	ENST00000321037	ENSG00000001561	ENPP4	FALSE	FALSE
chr6	46141207	G	T	ENST00000321037	ENSG00000001561	ENPP4	FALSE	FALSE
chr6	46141211	C	A	ENST00000321037	ENSG00000001561	ENPP4	FALSE	FALSE
chr6	46141211	C	G	ENST00000321037	ENSG00000001561	ENPP4	FALSE	FALSE
chr6	46141214	C	A	ENST00000321037	ENSG00000001561	ENPP4	FALSE	FALSE
chr6	46141214	C	G	ENST00000321037	ENSG00000001561	ENPP4	FALSE	FALSE
chr6	46141216	C	T	ENST00000321037	ENSG00000001561	ENPP4	FALSE	FALSE
chr6	46141219	A	T	ENST00000321037	ENSG00000001561	ENPP4	FALSE	FALSE
chr6	46141223	G	A	ENST00000321037	ENSG00000001561	ENPP4	TRUE	FALSE
chr6	46141223	G	C	ENST00000321037	ENSG00000001561	ENPP4	TRUE	FALSE
chr6	46141223	G	T	ENST00000321037	ENSG00000001561	ENPP4	TRUE	FALSE
chr6	46141224	T	A	ENST00000321037	ENSG00000001561	ENPP4	TRUE	FALSE
chr6	46141224	T	C	ENST00000321037	ENSG00000001561	ENPP4	FALSE	FALSE
chr6	46141224	T	G	ENST00000321037	ENSG00000001561	ENPP4	TRUE	FALSE
chr6	46143274	A	C	ENST00000321037	ENSG00000001561	ENPP4	TRUE	FALSE
chr6	46143274	A	G	ENST00000321037	ENSG00000001561	ENPP4	TRUE	FALSE
chr6	46143274	A	T	ENST00000321037	ENSG00000001561	ENPP4	TRUE	FALSE
chr6	46143275	G	A	ENST00000321037	ENSG00000001561	ENPP4	TRUE	FALSE
chr6	46143275	G	C	ENST00000321037	ENSG00000001561	ENPP4	TRUE	FALSE
chr6	46143275	G	T	ENST00000321037	ENSG00000001561	ENPP4	TRUE	FALSE
chr6	46143276	T	A	ENST00000321037	ENSG00000001561	ENPP4	FALSE	FALSE
chr6	46143276	T	G	ENST00000321037	ENSG00000001561	ENPP4	FALSE	FALSE
chr6	46143292	T	A	ENST00000321037	ENSG00000001561	ENPP4	FALSE	FALSE
chr6	46143292	T	G	ENST00000321037	ENSG00000001561	ENPP4	FALSE	FALSE
chr6	46143303	T	A	ENST00000321037	ENSG00000001561	ENPP4	FALSE	FALSE
chr6	46143335	G	T	ENST00000321037	ENSG00000001561	ENPP4	FALSE	FALSE
chr6	46143350	A	T	ENST00000321037	ENSG00000001561	ENPP4	FALSE	FALSE
chr6	46143358	C	A	ENST00000321037	ENSG00000001561	ENPP4	FALSE	FALSE
chr6	46143358	C	G	ENST00000321037	ENSG00000001561	ENPP4	FALSE	FALSE
chr6	46143359	A	T	ENST00000321037	ENSG00000001561	ENPP4	FALSE	FALSE
chr6	46143391	T	A	ENST00000321037	ENSG00000001561	ENPP4	FALSE	FALSE
chr6	46143391	T	G	ENST00000321037	ENSG00000001561	ENPP4	FALSE	FALSE
chr6	46143403	C	A	ENST00000321037	ENSG00000001561	ENPP4	FALSE	FALSE
chr6	46143413	G	T	ENST00000321037	ENSG00000001561	ENPP4	FALSE	FALSE
chr6	46143417	T	A	ENST00000321037	ENSG00000001561	ENPP4	FALSE	FALSE
chr6	46143417	T	G	ENST00000321037	ENSG00000001561	ENPP4	FALSE	FALSE
chr6	46143419	A	T	ENST00000321037	ENSG00000001561	ENPP4	FALSE	FALSE
chr6	46143455	A	T	ENST00000321037	ENSG00000001561	ENPP4	FALSE	FALSE
chr6	46143460	C	A	ENST00000321037	ENSG00000001561	ENPP4	FALSE	FALSE
chr6	46143462	T	A	ENST00000321037	ENSG00000001561	ENPP4	FALSE	FALSE
chr6	46143465	T	A	ENST00000321037	ENSG00000001561	ENPP4	FALSE	FALSE
chr6	46143465	T	G	ENST00000321037	ENSG00000001561	ENPP4	FALSE	FALSE
chr6	46143473	C	T	ENST00000321037	ENSG00000001561	ENPP4	FALSE	FALSE
chr6	46143477	G	A	ENST00000321037	ENSG00000001561	ENPP4	FALSE	FALSE
chr6	46143478	G	A	ENST00000321037	ENSG00000001561	ENPP4	FALSE	FALSE
chr6	46143481	C	A	ENST00000321037	ENSG00000001561	ENPP4	FALSE	FALSE
chr6	46143494	G	T	ENST00000321037	ENSG00000001561	ENPP4	FALSE	FALSE
chr6	46143519	C	A	ENST00000321037	ENSG00000001561	ENPP4	FALSE	FALSE
chr6	46143519	C	G	ENST00000321037	ENSG00000001561	ENPP4	FALSE	FALSE
chr6	46143525	T	A	ENST00000321037	ENSG00000001561	ENPP4	FALSE	FALSE
chr6	46143531	T	A	ENST00000321037	ENSG00000001561	ENPP4	FALSE	FALSE
chr6	46143531	T	G	ENST00000321037	ENSG00000001561	ENPP4	FALSE	FALSE
chr6	46143547	C	A	ENST00000321037	ENSG00000001561	ENPP4	FALSE	FALSE
chr6	46143563	C	T	ENST00000321037	ENSG00000001561	ENPP4	FALSE	FALSE
chr6	46143569	A	T	ENST00000321037	ENSG00000001561	ENPP4	FALSE	FALSE
chr6	46143596	C	T	ENST00000321037	ENSG00000001561	ENPP4	FALSE	FALSE
chr6	46143602	C	T	ENST00000321037	ENSG00000001561	ENPP4	FALSE	FALSE
chr6	46143608	C	T	ENST00000321037	ENSG00000001561	ENPP4	FALSE	FALSE
chr6	46143611	G	T	ENST00000321037	ENSG00000001561	ENPP4	FALSE	FALSE
chr6	46143630	T	A	ENST00000321037	ENSG00000001561	ENPP4	FALSE	FALSE
chr6	46143630	T	G	ENST00000321037	ENSG00000001561	ENPP4	FALSE	FALSE
chr6	46161334	G	A	ENST00000371383	ENSG00000112796	ENPP5	FALSE	FALSE
chr6	46161336	A	C	ENST00000371383	ENSG00000112796	ENPP5	FALSE	FALSE
chr6	46161336	A	T	ENST00000371383	ENSG00000112796	ENPP5	FALSE	FALSE
chr6	46161339	A	C	ENST00000371383	ENSG00000112796	ENPP5	FALSE	FALSE
chr6	46161339	A	T	ENST00000371383	ENSG00000112796	ENPP5	FALSE	FALSE
chr6	46161346	G	A	ENST00000371383	ENSG00000112796	ENPP5	FALSE	FALSE
chr6	46161355	C	A	ENST00000371383	ENSG00000112796	ENPP5	FALSE	FALSE
chr6	46161370	G	A	ENST00000371383	ENSG00000112796	ENPP5	FALSE	FALSE
chr6	46161372	A	C	ENST00000371383	ENSG00000112796	ENPP5	FALSE	FALSE
chr6	46161372	A	T	ENST00000371383	ENSG00000112796	ENPP5	FALSE	FALSE
chr6	46161385	G	A	ENST00000371383	ENSG00000112796	ENPP5	FALSE	FALSE
chr6	46161396	A	C	ENST00000371383	ENSG00000112796	ENPP5	FALSE	FALSE
chr6	46161396	A	T	ENST00000371383	ENSG00000112796	ENPP5	FALSE	FALSE
chr6	46161403	T	A	ENST00000371383	ENSG00000112796	ENPP5	FALSE	FALSE
chr6	46161461	A	C	ENST00000371383	ENSG00000112796	ENPP5	FALSE	FALSE
chr6	46161461	A	T	ENST00000371383	ENSG00000112796	ENPP5	FALSE	FALSE
chr6	46161467	G	C	ENST00000371383	ENSG00000112796	ENPP5	FALSE	FALSE
chr6	46161467	G	T	ENST00000371383	ENSG00000112796	ENPP5	FALSE	FALSE
chr6	46161471	G	C	ENST00000371383	ENSG00000112796	ENPP5	FALSE	FALSE
chr6	46161471	G	T	ENST00000371383	ENSG00000112796	ENPP5	FALSE	FALSE
chr6	46161478	C	A	ENST00000371383	ENSG00000112796	ENPP5	FALSE	FALSE
chr6	46161481	G	A	ENST00000371383	ENSG00000112796	ENPP5	FALSE	FALSE
chr6	46161485	A	C	ENST00000371383	ENSG00000112796	ENPP5	FALSE	FALSE
chr6	46161485	A	T	ENST00000371383	ENSG00000112796	ENPP5	FALSE	FALSE
chr6	46161490	C	A	ENST00000371383	ENSG00000112796	ENPP5	FALSE	FALSE
chr6	46161499	T	A	ENST00000371383	ENSG00000112796	ENPP5	FALSE	FALSE
chr6	46161529	G	A	ENST00000371383	ENSG00000112796	ENPP5	FALSE	FALSE
chr6	46161533	A	C	ENST00000371383	ENSG00000112796	ENPP5	FALSE	FALSE
chr6	46161533	A	T	ENST00000371383	ENSG00000112796	ENPP5	FALSE	FALSE
chr6	46161558	G	C	ENST00000371383	ENSG00000112796	ENPP5	FALSE	FALSE
chr6	46161558	G	T	ENST00000371383	ENSG00000112796	ENPP5	FALSE	FALSE
chr6	46161574	G	A	ENST00000371383	ENSG00000112796	ENPP5	FALSE	FALSE
chr6	46161581	C	T	ENST00000371383	ENSG00000112796	ENPP5	FALSE	FALSE
chr6	46161582	C	T	ENST00000371383	ENSG00000112796	ENPP5	FALSE	FALSE
chr6	46161588	G	C	ENST00000371383	ENSG00000112796	ENPP5	FALSE	FALSE
chr6	46161588	G	T	ENST00000371383	ENSG00000112796	ENPP5	FALSE	FALSE
chr6	46161592	C	A	ENST00000371383	ENSG00000112796	ENPP5	FALSE	FALSE
chr6	46161626	G	T	ENST00000371383	ENSG00000112796	ENPP5	FALSE	FALSE
chr6	46161638	G	C	ENST00000371383	ENSG00000112796	ENPP5	FALSE	FALSE
chr6	46161638	G	T	ENST00000371383	ENSG00000112796	ENPP5	FALSE	FALSE
chr6	46161642	A	T	ENST00000371383	ENSG00000112796	ENPP5	FALSE	FALSE
chr6	46161664	C	A	ENST00000371383	ENSG00000112796	ENPP5	FALSE	FALSE
chr6	46161667	T	A	ENST00000371383	ENSG00000112796	ENPP5	FALSE	FALSE
chr6	46161669	G	C	ENST00000371383	ENSG00000112796	ENPP5	FALSE	FALSE
chr6	46161669	G	T	ENST00000371383	ENSG00000112796	ENPP5	FALSE	FALSE
chr6	46161679	T	A	ENST00000371383	ENSG00000112796	ENPP5	FALSE	FALSE
chr6	46161682	T	A	ENST00000371383	ENSG00000112796	ENPP5	FALSE	FALSE
chr6	46161702	A	C	ENST00000371383	ENSG00000112796	ENPP5	FALSE	FALSE
chr6	46161702	A	T	ENST00000371383	ENSG00000112796	ENPP5	FALSE	FALSE
chr6	46161726	A	C	ENST00000371383	ENSG00000112796	ENPP5	FALSE	FALSE
chr6	46161726	A	T	ENST00000371383	ENSG00000112796	ENPP5	FALSE	FALSE
chr6	46161737	G	C	ENST00000371383	ENSG00000112796	ENPP5	FALSE	FALSE
chr6	46161737	G	T	ENST00000371383	ENSG00000112796	ENPP5	FALSE	FALSE
chr6	46161753	A	C	ENST00000371383	ENSG00000112796	ENPP5	FALSE	FALSE
chr6	46161753	A	T	ENST00000371383	ENSG00000112796	ENPP5	FALSE	FALSE
chr6	46161754	C	A	ENST00000371383	ENSG00000112796	ENPP5	TRUE	FALSE
chr6	46161754	C	G	ENST00000371383	ENSG00000112796	ENPP5	TRUE	FALSE
chr6	46161754	C	T	ENST00000371383	ENSG00000112796	ENPP5	TRUE	FALSE
chr6	46161755	T	A	ENST00000371383	ENSG00000112796	ENPP5	TRUE	FALSE
chr6	46161755	T	C	ENST00000371383	ENSG00000112796	ENPP5	TRUE	FALSE
chr6	46161755	T	G	ENST00000371383	ENSG00000112796	ENPP5	TRUE	FALSE
chr6	46165385	A	C	ENST00000371383	ENSG00000112796	ENPP5	TRUE	FALSE
chr6	46165385	A	G	ENST00000371383	ENSG00000112796	ENPP5	TRUE	FALSE
chr6	46165385	A	T	ENST00000371383	ENSG00000112796	ENPP5	TRUE	FALSE
chr6	46165386	C	A	ENST00000371383	ENSG00000112796	ENPP5	TRUE	FALSE
chr6	46165386	C	G	ENST00000371383	ENSG00000112796	ENPP5	TRUE	FALSE
chr6	46165386	C	T	ENST00000371383	ENSG00000112796	ENPP5	TRUE	FALSE
chr6	46165401	G	C	ENST00000371383	ENSG00000112796	ENPP5	FALSE	FALSE
chr6	46165401	G	T	ENST00000371383	ENSG00000112796	ENPP5	FALSE	FALSE
chr6	46165405	T	A	ENST00000371383	ENSG00000112796	ENPP5	FALSE	FALSE
chr6	46165411	G	A	ENST00000371383	ENSG00000112796	ENPP5	FALSE	FALSE
chr6	46165413	A	C	ENST00000371383	ENSG00000112796	ENPP5	FALSE	FALSE
chr6	46165413	A	T	ENST00000371383	ENSG00000112796	ENPP5	FALSE	FALSE
chr6	46165421	C	T	ENST00000371383	ENSG00000112796	ENPP5	FALSE	FALSE
chr6	46165422	C	T	ENST00000371383	ENSG00000112796	ENPP5	FALSE	FALSE
chr6	46165429	C	A	ENST00000371383	ENSG00000112796	ENPP5	FALSE	FALSE
chr6	46165453	G	A	ENST00000371383	ENSG00000112796	ENPP5	TRUE	TRUE
chr6	46165459	G	A	ENST00000371383	ENSG00000112796	ENPP5	TRUE	TRUE
chr6	46165466	G	C	ENST00000371383	ENSG00000112796	ENPP5	TRUE	TRUE
chr6	46165466	G	T	ENST00000371383	ENSG00000112796	ENPP5	TRUE	TRUE
chr6	46165471	T	A	ENST00000371383	ENSG00000112796	ENPP5	TRUE	TRUE
chr6	46165472	G	C	ENST00000371383	ENSG00000112796	ENPP5	TRUE	TRUE
chr6	46165472	G	T	ENST00000371383	ENSG00000112796	ENPP5	TRUE	TRUE
chr6	46165478	C	T	ENST00000371383	ENSG00000112796	ENPP5	TRUE	TRUE
chr6	46165479	C	T	ENST00000371383	ENSG00000112796	ENPP5	TRUE	TRUE
chr6	46165486	C	A	ENST00000371383	ENSG00000112796	ENPP5	TRUE	TRUE
chr6	46165498	C	A	ENST00000371383	ENSG00000112796	ENPP5	TRUE	TRUE
chr6	46165501	T	A	ENST00000371383	ENSG00000112796	ENPP5	TRUE	TRUE
chr6	46165504	T	A	ENST00000371383	ENSG00000112796	ENPP5	TRUE	TRUE
chr6	46165505	G	C	ENST00000371383	ENSG00000112796	ENPP5	TRUE	TRUE
chr6	46165505	G	T	ENST00000371383	ENSG00000112796	ENPP5	TRUE	TRUE
chr6	46165543	C	A	ENST00000371383	ENSG00000112796	ENPP5	TRUE	TRUE
chr6	46165544	A	C	ENST00000371383	ENSG00000112796	ENPP5	TRUE	TRUE
chr6	46165544	A	T	ENST00000371383	ENSG00000112796	ENPP5	TRUE	TRUE
chr6	46165552	C	A	ENST00000371383	ENSG00000112796	ENPP5	TRUE	TRUE
chr6	46165561	T	A	ENST00000371383	ENSG00000112796	ENPP5	TRUE	TRUE
chr6	46165564	C	A	ENST00000371383	ENSG00000112796	ENPP5	TRUE	FALSE
chr6	46165564	C	G	ENST00000371383	ENSG00000112796	ENPP5	TRUE	FALSE
chr6	46165564	C	T	ENST00000371383	ENSG00000112796	ENPP5	TRUE	FALSE
chr6	46165565	T	A	ENST00000371383	ENSG00000112796	ENPP5	TRUE	FALSE
chr6	46165565	T	C	ENST00000371383	ENSG00000112796	ENPP5	TRUE	FALSE
chr6	46165565	T	G	ENST00000371383	ENSG00000112796	ENPP5	TRUE	FALSE
chr6	46167432	A	C	ENST00000371383	ENSG00000112796	ENPP5	TRUE	FALSE
chr6	46167432	A	G	ENST00000371383	ENSG00000112796	ENPP5	TRUE	FALSE
chr6	46167432	A	T	ENST00000371383	ENSG00000112796	ENPP5	TRUE	FALSE
chr6	46167433	C	A	ENST00000371383	ENSG00000112796	ENPP5	TRUE	FALSE
chr6	46167433	C	G	ENST00000371383	ENSG00000112796	ENPP5	TRUE	FALSE
chr6	46167433	C	T	ENST00000371383	ENSG00000112796	ENPP5	TRUE	FALSE
chr6	46167437	C	A	ENST00000371383	ENSG00000112796	ENPP5	TRUE	TRUE
chr6	46167440	T	A	ENST00000371383	ENSG00000112796	ENPP5	TRUE	TRUE
chr6	46167445	A	T	ENST00000371383	ENSG00000112796	ENPP5	TRUE	TRUE
chr6	46167467	G	A	ENST00000371383	ENSG00000112796	ENPP5	TRUE	TRUE
chr6	46167480	A	C	ENST00000371383	ENSG00000112796	ENPP5	TRUE	TRUE
chr6	46167480	A	T	ENST00000371383	ENSG00000112796	ENPP5	TRUE	TRUE
chr6	46167491	T	A	ENST00000371383	ENSG00000112796	ENPP5	TRUE	TRUE
chr6	46167498	G	C	ENST00000371383	ENSG00000112796	ENPP5	TRUE	TRUE
chr6	46167498	G	T	ENST00000371383	ENSG00000112796	ENPP5	TRUE	TRUE
chr6	46167503	G	A	ENST00000371383	ENSG00000112796	ENPP5	TRUE	TRUE
chr6	46167512	C	A	ENST00000371383	ENSG00000112796	ENPP5	TRUE	TRUE
chr6	46167517	A	C	ENST00000371383	ENSG00000112796	ENPP5	TRUE	TRUE
chr6	46167517	A	T	ENST00000371383	ENSG00000112796	ENPP5	TRUE	TRUE
chr6	46167524	C	A	ENST00000371383	ENSG00000112796	ENPP5	TRUE	TRUE
chr6	46167527	C	A	ENST00000371383	ENSG00000112796	ENPP5	TRUE	TRUE
chr6	46167531	G	T	ENST00000371383	ENSG00000112796	ENPP5	TRUE	TRUE
chr6	46167536	G	A	ENST00000371383	ENSG00000112796	ENPP5	TRUE	TRUE
chr6	46167545	C	A	ENST00000371383	ENSG00000112796	ENPP5	TRUE	TRUE
chr6	46167579	C	T	ENST00000371383	ENSG00000112796	ENPP5	TRUE	TRUE
chr6	46167580	C	T	ENST00000371383	ENSG00000112796	ENPP5	TRUE	TRUE
chr6	46167583	A	T	ENST00000371383	ENSG00000112796	ENPP5	TRUE	TRUE
chr6	46167587	T	A	ENST00000371383	ENSG00000112796	ENPP5	TRUE	TRUE
chr6	46167593	T	A	ENST00000371383	ENSG00000112796	ENPP5	TRUE	TRUE
chr6	46167596	T	A	ENST00000371383	ENSG00000112796	ENPP5	TRUE	TRUE
chr6	46167605	G	A	ENST00000371383	ENSG00000112796	ENPP5	TRUE	TRUE
chr6	46167612	A	C	ENST00000371383	ENSG00000112796	ENPP5	TRUE	TRUE
chr6	46167612	A	T	ENST00000371383	ENSG00000112796	ENPP5	TRUE	TRUE
chr6	46167617	C	A	ENST00000371383	ENSG00000112796	ENPP5	TRUE	TRUE
chr6	46167619	A	C	ENST00000371383	ENSG00000112796	ENPP5	TRUE	TRUE
chr6	46167619	A	T	ENST00000371383	ENSG00000112796	ENPP5	TRUE	TRUE
chr6	46167623	T	A	ENST00000371383	ENSG00000112796	ENPP5	TRUE	TRUE
chr6	46167626	T	A	ENST00000371383	ENSG00000112796	ENPP5	TRUE	TRUE
chr6	46167637	G	C	ENST00000371383	ENSG00000112796	ENPP5	TRUE	TRUE
chr6	46167637	G	T	ENST00000371383	ENSG00000112796	ENPP5	TRUE	TRUE
chr6	46167671	C	A	ENST00000371383	ENSG00000112796	ENPP5	TRUE	TRUE
chr6	46167673	A	T	ENST00000371383	ENSG00000112796	ENPP5	TRUE	TRUE
chr6	46167701	C	A	ENST00000371383	ENSG00000112796	ENPP5	TRUE	TRUE
chr6	46167702	C	T	ENST00000371383	ENSG00000112796	ENPP5	TRUE	TRUE
chr6	46167703	C	T	ENST00000371383	ENSG00000112796	ENPP5	TRUE	TRUE
chr6	46167705	A	C	ENST00000371383	ENSG00000112796	ENPP5	TRUE	TRUE
chr6	46167705	A	T	ENST00000371383	ENSG00000112796	ENPP5	TRUE	TRUE
chr6	46167731	C	A	ENST00000371383	ENSG00000112796	ENPP5	TRUE	TRUE
chr6	46167734	T	A	ENST00000371383	ENSG00000112796	ENPP5	TRUE	TRUE
chr6	46167736	G	C	ENST00000371383	ENSG00000112796	ENPP5	TRUE	TRUE
chr6	46167736	G	T	ENST00000371383	ENSG00000112796	ENPP5	TRUE	TRUE
chr6	46167744	C	T	ENST00000371383	ENSG00000112796	ENPP5	TRUE	TRUE
chr6	46167745	C	T	ENST00000371383	ENSG00000112796	ENPP5	TRUE	TRUE
chr6	46167749	C	A	ENST00000371383	ENSG00000112796	ENPP5	TRUE	TRUE
chr6	46167758	T	A	ENST00000371383	ENSG00000112796	ENPP5	TRUE	TRUE
chr6	46167767	T	A	ENST00000371383	ENSG00000112796	ENPP5	TRUE	TRUE
chr6	46167773	C	A	ENST00000371383	ENSG00000112796	ENPP5	TRUE	TRUE
chr6	46167778	G	C	ENST00000371383	ENSG00000112796	ENPP5	TRUE	TRUE
chr6	46167778	G	T	ENST00000371383	ENSG00000112796	ENPP5	TRUE	TRUE
chr6	46167784	G	C	ENST00000371383	ENSG00000112796	ENPP5	TRUE	TRUE
chr6	46167784	G	T	ENST00000371383	ENSG00000112796	ENPP5	TRUE	TRUE
chr6	46167788	C	A	ENST00000371383	ENSG00000112796	ENPP5	TRUE	TRUE
chr6	46167792	G	C	ENST00000371383	ENSG00000112796	ENPP5	TRUE	TRUE
chr6	46167792	G	T	ENST00000371383	ENSG00000112796	ENPP5	TRUE	TRUE
chr6	46167801	G	C	ENST00000371383	ENSG00000112796	ENPP5	TRUE	TRUE
chr6	46167801	G	T	ENST00000371383	ENSG00000112796	ENPP5	TRUE	TRUE
chr6	46167821	T	A	ENST00000371383	ENSG00000112796	ENPP5	TRUE	TRUE
chr6	46167830	T	A	ENST00000371383	ENSG00000112796	ENPP5	TRUE	TRUE
chr6	46167842	C	A	ENST00000371383	ENSG00000112796	ENPP5	TRUE	TRUE
chr6	46167846	C	T	ENST00000371383	ENSG00000112796	ENPP5	TRUE	TRUE
chr6	46167847	C	T	ENST00000371383	ENSG00000112796	ENPP5	TRUE	TRUE
chr6	46167872	C	A	ENST00000371383	ENSG00000112796	ENPP5	TRUE	TRUE
chr6	46167881	G	A	ENST00000371383	ENSG00000112796	ENPP5	TRUE	TRUE
chr6	46167891	C	T	ENST00000371383	ENSG00000112796	ENPP5	TRUE	TRUE
chr6	46167892	C	T	ENST00000371383	ENSG00000112796	ENPP5	TRUE	TRUE
chr6	46167908	C	A	ENST00000371383	ENSG00000112796	ENPP5	TRUE	TRUE
chr6	46167911	C	A	ENST00000371383	ENSG00000112796	ENPP5	TRUE	TRUE
chr6	46167912	C	T	ENST00000371383	ENSG00000112796	ENPP5	TRUE	TRUE
chr6	46167913	C	T	ENST00000371383	ENSG00000112796	ENPP5	TRUE	TRUE
chr6	46167920	T	A	ENST00000371383	ENSG00000112796	ENPP5	TRUE	TRUE
chr6	46167927	A	C	ENST00000371383	ENSG00000112796	ENPP5	TRUE	TRUE
chr6	46167927	A	T	ENST00000371383	ENSG00000112796	ENPP5	TRUE	TRUE
chr6	46167946	A	T	ENST00000371383	ENSG00000112796	ENPP5	TRUE	TRUE
chr6	46167959	T	A	ENST00000371383	ENSG00000112796	ENPP5	TRUE	TRUE
chr6	46168007	C	A	ENST00000371383	ENSG00000112796	ENPP5	TRUE	TRUE
chr6	46168027	A	T	ENST00000371383	ENSG00000112796	ENPP5	TRUE	TRUE
chr6	46168032	A	C	ENST00000371383	ENSG00000112796	ENPP5	TRUE	TRUE
chr6	46168032	A	T	ENST00000371383	ENSG00000112796	ENPP5	TRUE	TRUE
chr6	46168044	G	C	ENST00000371383	ENSG00000112796	ENPP5	TRUE	TRUE
chr6	46168044	G	T	ENST00000371383	ENSG00000112796	ENPP5	TRUE	TRUE
chr6	46168052	T	A	ENST00000371383	ENSG00000112796	ENPP5	TRUE	TRUE
chr6	46168076	G	A	ENST00000371383	ENSG00000112796	ENPP5	TRUE	TRUE
chr6	46168079	T	A	ENST00000371383	ENSG00000112796	ENPP5	TRUE	TRUE
chr6	46168092	A	C	ENST00000371383	ENSG00000112796	ENPP5	TRUE	TRUE
chr6	46168092	A	T	ENST00000371383	ENSG00000112796	ENPP5	TRUE	TRUE
chr6	46168097	T	A	ENST00000371383	ENSG00000112796	ENPP5	TRUE	TRUE
chr6	46168104	A	C	ENST00000371383	ENSG00000112796	ENPP5	TRUE	TRUE
chr6	46168104	A	T	ENST00000371383	ENSG00000112796	ENPP5	TRUE	TRUE
chr6	46168130	T	A	ENST00000371383	ENSG00000112796	ENPP5	TRUE	TRUE
chr6	46168131	A	C	ENST00000371383	ENSG00000112796	ENPP5	TRUE	TRUE
chr6	46168131	A	T	ENST00000371383	ENSG00000112796	ENPP5	TRUE	TRUE
chr6	46168135	A	C	ENST00000371383	ENSG00000112796	ENPP5	TRUE	TRUE
chr6	46168135	A	T	ENST00000371383	ENSG00000112796	ENPP5	TRUE	TRUE
chr6	46168137	G	C	ENST00000371383	ENSG00000112796	ENPP5	TRUE	TRUE
chr6	46168137	G	T	ENST00000371383	ENSG00000112796	ENPP5	TRUE	TRUE
chr6	46168143	C	T	ENST00000371383	ENSG00000112796	ENPP5	TRUE	TRUE
chr6	46168144	C	T	ENST00000371383	ENSG00000112796	ENPP5	TRUE	TRUE
chr6	46168154	C	A	ENST00000371383	ENSG00000112796	ENPP5	TRUE	TRUE
chr6	46168178	T	A	ENST00000371383	ENSG00000112796	ENPP5	TRUE	TRUE
chr6	46168181	G	A	ENST00000371383	ENSG00000112796	ENPP5	TRUE	TRUE
chr6	46168184	G	A	ENST00000371383	ENSG00000112796	ENPP5	TRUE	TRUE
chr6	46168193	G	A	ENST00000371383	ENSG00000112796	ENPP5	TRUE	FALSE
chr6	46168210	G	C	ENST00000371383	ENSG00000112796	ENPP5	TRUE	FALSE
chr6	46168210	G	T	ENST00000371383	ENSG00000112796	ENPP5	TRUE	FALSE
chr6	46168243	A	T	ENST00000371383	ENSG00000112796	ENPP5	FALSE	FALSE
chr6	46168253	T	A	ENST00000371383	ENSG00000112796	ENPP5	FALSE	FALSE
chr6	46168255	G	T	ENST00000371383	ENSG00000112796	ENPP5	FALSE	FALSE
chr6	46168298	C	A	ENST00000371383	ENSG00000112796	ENPP5	TRUE	FALSE
chr6	46168298	C	G	ENST00000371383	ENSG00000112796	ENPP5	TRUE	FALSE
chr6	46168298	C	T	ENST00000371383	ENSG00000112796	ENPP5	TRUE	FALSE
chr6	46168299	T	A	ENST00000371383	ENSG00000112796	ENPP5	TRUE	FALSE
chr6	46168299	T	C	ENST00000371383	ENSG00000112796	ENPP5	TRUE	FALSE
chr6	46168299	T	G	ENST00000371383	ENSG00000112796	ENPP5	TRUE	FALSE
chr6	46170051	A	C	ENST00000371383	ENSG00000112796	ENPP5	FALSE	FALSE
chr6	46170051	A	G	ENST00000371383	ENSG00000112796	ENPP5	FALSE	FALSE
chr6	46170051	A	T	ENST00000371383	ENSG00000112796	ENPP5	FALSE	FALSE
chr6	46170052	C	A	ENST00000371383	ENSG00000112796	ENPP5	FALSE	FALSE
chr6	46170052	C	G	ENST00000371383	ENSG00000112796	ENPP5	FALSE	FALSE
chr6	46170052	C	T	ENST00000371383	ENSG00000112796	ENPP5	FALSE	FALSE
chr6	46170115	C	A	ENST00000371383	ENSG00000112796	ENPP5	FALSE	FALSE
chr6	46170115	C	G	ENST00000371383	ENSG00000112796	ENPP5	FALSE	FALSE
chr6	46170115	C	T	ENST00000371383	ENSG00000112796	ENPP5	FALSE	FALSE
chr6	46170116	T	A	ENST00000371383	ENSG00000112796	ENPP5	FALSE	FALSE
chr6	46170116	T	C	ENST00000371383	ENSG00000112796	ENPP5	FALSE	FALSE
chr6	46170116	T	G	ENST00000371383	ENSG00000112796	ENPP5	FALSE	FALSE
chr6	46170806	A	C	ENST00000371383	ENSG00000112796	ENPP5	TRUE	FALSE
chr6	46170806	A	G	ENST00000371383	ENSG00000112796	ENPP5	FALSE	FALSE
chr6	46170806	A	T	ENST00000371383	ENSG00000112796	ENPP5	TRUE	FALSE
chr6	46170807	C	A	ENST00000371383	ENSG00000112796	ENPP5	TRUE	FALSE
chr6	46170807	C	G	ENST00000371383	ENSG00000112796	ENPP5	TRUE	FALSE
chr6	46170807	C	T	ENST00000371383	ENSG00000112796	ENPP5	TRUE	FALSE
chr6	46223182	G	A	ENST00000371374	ENSG00000172348	RCAN2	FALSE	FALSE
chr6	46223191	T	A	ENST00000371374	ENSG00000172348	RCAN2	FALSE	FALSE
chr6	46223197	T	A	ENST00000371374	ENSG00000172348	RCAN2	FALSE	FALSE
chr6	46223209	T	A	ENST00000371374	ENSG00000172348	RCAN2	FALSE	FALSE
chr6	46223218	C	A	ENST00000371374	ENSG00000172348	RCAN2	FALSE	FALSE
chr6	46223221	C	A	ENST00000371374	ENSG00000172348	RCAN2	FALSE	FALSE
chr6	46223224	C	A	ENST00000371374	ENSG00000172348	RCAN2	FALSE	FALSE
chr6	46223227	C	A	ENST00000371374	ENSG00000172348	RCAN2	FALSE	FALSE
chr6	46223240	G	T	ENST00000371374	ENSG00000172348	RCAN2	FALSE	FALSE
chr6	46223272	C	A	ENST00000371374	ENSG00000172348	RCAN2	FALSE	FALSE
chr6	46223290	C	A	ENST00000371374	ENSG00000172348	RCAN2	FALSE	FALSE
chr6	46223291	A	C	ENST00000371374	ENSG00000172348	RCAN2	FALSE	FALSE
chr6	46223291	A	T	ENST00000371374	ENSG00000172348	RCAN2	FALSE	FALSE
chr6	46223296	T	A	ENST00000371374	ENSG00000172348	RCAN2	FALSE	FALSE
chr6	46223299	C	A	ENST00000371374	ENSG00000172348	RCAN2	FALSE	FALSE
chr6	46223302	C	A	ENST00000371374	ENSG00000172348	RCAN2	TRUE	FALSE
chr6	46223302	C	G	ENST00000371374	ENSG00000172348	RCAN2	TRUE	FALSE
chr6	46223302	C	T	ENST00000371374	ENSG00000172348	RCAN2	TRUE	FALSE
chr6	46223303	T	A	ENST00000371374	ENSG00000172348	RCAN2	TRUE	FALSE
chr6	46223303	T	C	ENST00000371374	ENSG00000172348	RCAN2	TRUE	FALSE
chr6	46223303	T	G	ENST00000371374	ENSG00000172348	RCAN2	TRUE	FALSE
chr6	46246746	A	C	ENST00000371374	ENSG00000172348	RCAN2	TRUE	FALSE
chr6	46246746	A	G	ENST00000371374	ENSG00000172348	RCAN2	FALSE	FALSE
chr6	46246746	A	T	ENST00000371374	ENSG00000172348	RCAN2	TRUE	FALSE
chr6	46246747	C	A	ENST00000371374	ENSG00000172348	RCAN2	TRUE	FALSE
chr6	46246747	C	G	ENST00000371374	ENSG00000172348	RCAN2	TRUE	FALSE
chr6	46246747	C	T	ENST00000371374	ENSG00000172348	RCAN2	TRUE	FALSE
chr6	46246748	C	A	ENST00000371374	ENSG00000172348	RCAN2	FALSE	FALSE
chr6	46246754	C	A	ENST00000371374	ENSG00000172348	RCAN2	FALSE	FALSE
chr6	46246760	T	A	ENST00000371374	ENSG00000172348	RCAN2	FALSE	FALSE
chr6	46246770	A	C	ENST00000371374	ENSG00000172348	RCAN2	FALSE	FALSE
chr6	46246770	A	T	ENST00000371374	ENSG00000172348	RCAN2	FALSE	FALSE
chr6	46246782	A	C	ENST00000371374	ENSG00000172348	RCAN2	FALSE	FALSE
chr6	46246782	A	T	ENST00000371374	ENSG00000172348	RCAN2	FALSE	FALSE
chr6	46246817	G	A	ENST00000371374	ENSG00000172348	RCAN2	TRUE	TRUE
chr6	46246818	C	T	ENST00000371374	ENSG00000172348	RCAN2	TRUE	TRUE
chr6	46246819	C	T	ENST00000371374	ENSG00000172348	RCAN2	TRUE	TRUE
chr6	46246846	G	T	ENST00000371374	ENSG00000172348	RCAN2	TRUE	TRUE
chr6	46246859	G	A	ENST00000371374	ENSG00000172348	RCAN2	TRUE	TRUE
chr6	46246862	T	A	ENST00000371374	ENSG00000172348	RCAN2	TRUE	TRUE
chr6	46246871	G	A	ENST00000371374	ENSG00000172348	RCAN2	TRUE	TRUE
chr6	46246882	A	T	ENST00000371374	ENSG00000172348	RCAN2	TRUE	TRUE
chr6	46246892	T	A	ENST00000371374	ENSG00000172348	RCAN2	TRUE	TRUE
chr6	46246898	C	A	ENST00000371374	ENSG00000172348	RCAN2	TRUE	TRUE
chr6	46246907	C	A	ENST00000371374	ENSG00000172348	RCAN2	TRUE	TRUE
chr6	46246916	G	A	ENST00000371374	ENSG00000172348	RCAN2	TRUE	TRUE
chr6	46246920	C	A	ENST00000371374	ENSG00000172348	RCAN2	TRUE	FALSE
chr6	46246920	C	G	ENST00000371374	ENSG00000172348	RCAN2	TRUE	FALSE
chr6	46246920	C	T	ENST00000371374	ENSG00000172348	RCAN2	TRUE	FALSE
chr6	46246921	T	A	ENST00000371374	ENSG00000172348	RCAN2	TRUE	FALSE
chr6	46246921	T	C	ENST00000371374	ENSG00000172348	RCAN2	TRUE	FALSE
chr6	46246921	T	G	ENST00000371374	ENSG00000172348	RCAN2	TRUE	FALSE
chr6	46248721	A	C	ENST00000371374	ENSG00000172348	RCAN2	TRUE	FALSE
chr6	46248721	A	G	ENST00000371374	ENSG00000172348	RCAN2	TRUE	FALSE
chr6	46248721	A	T	ENST00000371374	ENSG00000172348	RCAN2	TRUE	FALSE
chr6	46248722	C	A	ENST00000371374	ENSG00000172348	RCAN2	TRUE	FALSE
chr6	46248722	C	G	ENST00000371374	ENSG00000172348	RCAN2	TRUE	FALSE
chr6	46248722	C	T	ENST00000371374	ENSG00000172348	RCAN2	TRUE	FALSE
chr6	46248725	G	A	ENST00000371374	ENSG00000172348	RCAN2	TRUE	TRUE
chr6	46248732	G	C	ENST00000371374	ENSG00000172348	RCAN2	TRUE	TRUE
chr6	46248732	G	T	ENST00000371374	ENSG00000172348	RCAN2	TRUE	TRUE
chr6	46248740	T	A	ENST00000371374	ENSG00000172348	RCAN2	TRUE	TRUE
chr6	46248742	A	C	ENST00000371374	ENSG00000172348	RCAN2	TRUE	TRUE
chr6	46248742	A	T	ENST00000371374	ENSG00000172348	RCAN2	TRUE	TRUE
chr6	46248746	T	A	ENST00000371374	ENSG00000172348	RCAN2	TRUE	TRUE
chr6	46248749	T	A	ENST00000371374	ENSG00000172348	RCAN2	TRUE	TRUE
chr6	46248755	T	A	ENST00000371374	ENSG00000172348	RCAN2	TRUE	TRUE
chr6	46248761	G	A	ENST00000371374	ENSG00000172348	RCAN2	TRUE	TRUE
chr6	46248767	C	A	ENST00000371374	ENSG00000172348	RCAN2	TRUE	TRUE
chr6	46248776	C	A	ENST00000371374	ENSG00000172348	RCAN2	TRUE	TRUE
chr6	46248788	G	A	ENST00000371374	ENSG00000172348	RCAN2	TRUE	TRUE
chr6	46248800	T	A	ENST00000371374	ENSG00000172348	RCAN2	TRUE	TRUE
chr6	46248830	T	A	ENST00000371374	ENSG00000172348	RCAN2	TRUE	TRUE
chr6	46248839	T	A	ENST00000371374	ENSG00000172348	RCAN2	TRUE	TRUE
chr6	46248848	G	A	ENST00000371374	ENSG00000172348	RCAN2	TRUE	TRUE
chr6	46248858	A	T	ENST00000371374	ENSG00000172348	RCAN2	TRUE	TRUE
chr6	46248867	A	C	ENST00000371374	ENSG00000172348	RCAN2	TRUE	TRUE
chr6	46248867	A	T	ENST00000371374	ENSG00000172348	RCAN2	TRUE	TRUE
chr6	46248884	C	A	ENST00000371374	ENSG00000172348	RCAN2	TRUE	TRUE
chr6	46248887	C	A	ENST00000371374	ENSG00000172348	RCAN2	TRUE	TRUE
chr6	46248893	T	A	ENST00000371374	ENSG00000172348	RCAN2	TRUE	TRUE
chr6	46248896	C	A	ENST00000371374	ENSG00000172348	RCAN2	TRUE	TRUE
chr6	46248897	C	A	ENST00000371374	ENSG00000172348	RCAN2	TRUE	FALSE
chr6	46248897	C	G	ENST00000371374	ENSG00000172348	RCAN2	TRUE	FALSE
chr6	46248897	C	T	ENST00000371374	ENSG00000172348	RCAN2	TRUE	FALSE
chr6	46248898	T	A	ENST00000371374	ENSG00000172348	RCAN2	TRUE	FALSE
chr6	46248898	T	C	ENST00000371374	ENSG00000172348	RCAN2	TRUE	FALSE
chr6	46248898	T	G	ENST00000371374	ENSG00000172348	RCAN2	TRUE	FALSE
chr6	46456750	A	C	ENST00000371374	ENSG00000172348	RCAN2	TRUE	FALSE
chr6	46456750	A	G	ENST00000371374	ENSG00000172348	RCAN2	FALSE	FALSE
chr6	46456750	A	T	ENST00000371374	ENSG00000172348	RCAN2	TRUE	FALSE
chr6	46456751	C	A	ENST00000371374	ENSG00000172348	RCAN2	TRUE	FALSE
chr6	46456751	C	G	ENST00000371374	ENSG00000172348	RCAN2	TRUE	FALSE
chr6	46456751	C	T	ENST00000371374	ENSG00000172348	RCAN2	TRUE	FALSE
chr6	46456754	T	A	ENST00000371374	ENSG00000172348	RCAN2	TRUE	TRUE
chr6	46456760	C	A	ENST00000371374	ENSG00000172348	RCAN2	TRUE	TRUE
chr6	46456763	C	A	ENST00000371374	ENSG00000172348	RCAN2	TRUE	TRUE
chr6	46456766	C	A	ENST00000371374	ENSG00000172348	RCAN2	TRUE	TRUE
chr6	46456769	C	A	ENST00000371374	ENSG00000172348	RCAN2	TRUE	TRUE
chr6	46456777	G	C	ENST00000371374	ENSG00000172348	RCAN2	TRUE	TRUE
chr6	46456777	G	T	ENST00000371374	ENSG00000172348	RCAN2	TRUE	TRUE
chr6	46456781	G	A	ENST00000371374	ENSG00000172348	RCAN2	TRUE	TRUE
chr6	46456791	G	T	ENST00000371374	ENSG00000172348	RCAN2	TRUE	TRUE
chr6	46456801	A	T	ENST00000371374	ENSG00000172348	RCAN2	TRUE	TRUE
chr6	46456804	G	T	ENST00000371374	ENSG00000172348	RCAN2	TRUE	TRUE
chr6	46456838	G	A	ENST00000371374	ENSG00000172348	RCAN2	TRUE	TRUE
chr6	46456847	C	A	ENST00000371374	ENSG00000172348	RCAN2	TRUE	TRUE
chr6	46456850	C	A	ENST00000371374	ENSG00000172348	RCAN2	TRUE	TRUE
chr6	46456857	A	T	ENST00000371374	ENSG00000172348	RCAN2	TRUE	TRUE
chr6	46456872	C	T	ENST00000371374	ENSG00000172348	RCAN2	TRUE	TRUE
chr6	46456873	C	T	ENST00000371374	ENSG00000172348	RCAN2	TRUE	TRUE
chr6	46456887	G	T	ENST00000371374	ENSG00000172348	RCAN2	TRUE	TRUE
chr6	46456890	G	T	ENST00000371374	ENSG00000172348	RCAN2	TRUE	TRUE
chr6	46456897	A	C	ENST00000371374	ENSG00000172348	RCAN2	TRUE	TRUE
chr6	46456897	A	T	ENST00000371374	ENSG00000172348	RCAN2	TRUE	TRUE
chr6	46456907	C	A	ENST00000371374	ENSG00000172348	RCAN2	TRUE	FALSE
chr6	46456910	C	A	ENST00000371374	ENSG00000172348	RCAN2	TRUE	FALSE
chr6	46456916	C	A	ENST00000371374	ENSG00000172348	RCAN2	TRUE	FALSE
chr6	46456928	C	A	ENST00000371374	ENSG00000172348	RCAN2	FALSE	FALSE
chr6	46456931	G	A	ENST00000371374	ENSG00000172348	RCAN2	FALSE	FALSE
chr6	46456934	G	A	ENST00000371374	ENSG00000172348	RCAN2	FALSE	FALSE
chr6	46456952	C	A	ENST00000371374	ENSG00000172348	RCAN2	FALSE	FALSE
chr6	46456959	G	C	ENST00000371374	ENSG00000172348	RCAN2	FALSE	FALSE
chr6	46456959	G	T	ENST00000371374	ENSG00000172348	RCAN2	FALSE	FALSE
chr6	46456963	G	C	ENST00000371374	ENSG00000172348	RCAN2	FALSE	FALSE
chr6	46456963	G	T	ENST00000371374	ENSG00000172348	RCAN2	FALSE	FALSE
chr6	46456967	C	A	ENST00000371374	ENSG00000172348	RCAN2	FALSE	FALSE
chr6	46456970	C	A	ENST00000371374	ENSG00000172348	RCAN2	FALSE	FALSE
chr6	46456979	C	A	ENST00000371374	ENSG00000172348	RCAN2	TRUE	FALSE
chr6	46456979	C	G	ENST00000371374	ENSG00000172348	RCAN2	TRUE	FALSE
chr6	46456979	C	T	ENST00000371374	ENSG00000172348	RCAN2	TRUE	FALSE
chr6	46456980	T	A	ENST00000371374	ENSG00000172348	RCAN2	TRUE	FALSE
chr6	46456980	T	C	ENST00000371374	ENSG00000172348	RCAN2	TRUE	FALSE
chr6	46456980	T	G	ENST00000371374	ENSG00000172348	RCAN2	TRUE	FALSE
chr6	46491171	A	C	ENST00000371374	ENSG00000172348	RCAN2	FALSE	FALSE
chr6	46491171	A	G	ENST00000371374	ENSG00000172348	RCAN2	FALSE	FALSE
chr6	46491171	A	T	ENST00000371374	ENSG00000172348	RCAN2	FALSE	FALSE
chr6	46491172	C	A	ENST00000371374	ENSG00000172348	RCAN2	FALSE	FALSE
chr6	46491172	C	G	ENST00000371374	ENSG00000172348	RCAN2	FALSE	FALSE
chr6	46491172	C	T	ENST00000371374	ENSG00000172348	RCAN2	FALSE	FALSE
chr6	46550374	T	A	ENST00000275016	ENSG00000146233	CYP39A1	FALSE	FALSE
chr6	46550377	G	A	ENST00000275016	ENSG00000146233	CYP39A1	FALSE	FALSE
chr6	46550380	T	A	ENST00000275016	ENSG00000146233	CYP39A1	FALSE	FALSE
chr6	46550381	A	C	ENST00000275016	ENSG00000146233	CYP39A1	FALSE	FALSE
chr6	46550381	A	T	ENST00000275016	ENSG00000146233	CYP39A1	FALSE	FALSE
chr6	46550386	C	A	ENST00000275016	ENSG00000146233	CYP39A1	FALSE	FALSE
chr6	46550392	G	A	ENST00000275016	ENSG00000146233	CYP39A1	FALSE	FALSE
chr6	46550393	G	T	ENST00000275016	ENSG00000146233	CYP39A1	FALSE	FALSE
chr6	46550398	G	A	ENST00000275016	ENSG00000146233	CYP39A1	FALSE	FALSE
chr6	46550404	C	A	ENST00000275016	ENSG00000146233	CYP39A1	FALSE	FALSE
chr6	46550410	G	A	ENST00000275016	ENSG00000146233	CYP39A1	FALSE	FALSE
chr6	46550424	A	T	ENST00000275016	ENSG00000146233	CYP39A1	FALSE	FALSE
chr6	46550432	A	C	ENST00000275016	ENSG00000146233	CYP39A1	FALSE	FALSE
chr6	46550432	A	T	ENST00000275016	ENSG00000146233	CYP39A1	FALSE	FALSE
chr6	46550438	C	A	ENST00000275016	ENSG00000146233	CYP39A1	FALSE	FALSE
chr6	46550438	C	G	ENST00000275016	ENSG00000146233	CYP39A1	TRUE	FALSE
chr6	46550438	C	T	ENST00000275016	ENSG00000146233	CYP39A1	FALSE	FALSE
chr6	46550439	T	A	ENST00000275016	ENSG00000146233	CYP39A1	FALSE	FALSE
chr6	46550439	T	C	ENST00000275016	ENSG00000146233	CYP39A1	FALSE	FALSE
chr6	46550439	T	G	ENST00000275016	ENSG00000146233	CYP39A1	FALSE	FALSE
chr6	46553765	A	C	ENST00000275016	ENSG00000146233	CYP39A1	TRUE	FALSE
chr6	46553765	A	G	ENST00000275016	ENSG00000146233	CYP39A1	FALSE	FALSE
chr6	46553765	A	T	ENST00000275016	ENSG00000146233	CYP39A1	TRUE	FALSE
chr6	46553766	C	A	ENST00000275016	ENSG00000146233	CYP39A1	TRUE	FALSE
chr6	46553766	C	G	ENST00000275016	ENSG00000146233	CYP39A1	TRUE	FALSE
chr6	46553766	C	T	ENST00000275016	ENSG00000146233	CYP39A1	TRUE	FALSE
chr6	46553769	G	A	ENST00000275016	ENSG00000146233	CYP39A1	FALSE	FALSE
chr6	46553772	T	A	ENST00000275016	ENSG00000146233	CYP39A1	FALSE	FALSE
chr6	46553777	A	C	ENST00000275016	ENSG00000146233	CYP39A1	FALSE	FALSE
chr6	46553777	A	T	ENST00000275016	ENSG00000146233	CYP39A1	FALSE	FALSE
chr6	46553794	A	T	ENST00000275016	ENSG00000146233	CYP39A1	FALSE	FALSE
chr6	46553800	A	C	ENST00000275016	ENSG00000146233	CYP39A1	FALSE	FALSE
chr6	46553800	A	T	ENST00000275016	ENSG00000146233	CYP39A1	FALSE	FALSE
chr6	46553805	T	A	ENST00000275016	ENSG00000146233	CYP39A1	FALSE	FALSE
chr6	46553806	A	C	ENST00000275016	ENSG00000146233	CYP39A1	FALSE	FALSE
chr6	46553806	A	T	ENST00000275016	ENSG00000146233	CYP39A1	FALSE	FALSE
chr6	46553816	A	C	ENST00000275016	ENSG00000146233	CYP39A1	FALSE	FALSE
chr6	46553816	A	T	ENST00000275016	ENSG00000146233	CYP39A1	FALSE	FALSE
chr6	46553824	A	T	ENST00000275016	ENSG00000146233	CYP39A1	TRUE	TRUE
chr6	46553832	G	A	ENST00000275016	ENSG00000146233	CYP39A1	TRUE	TRUE
chr6	46553838	C	A	ENST00000275016	ENSG00000146233	CYP39A1	TRUE	TRUE
chr6	46553840	A	C	ENST00000275016	ENSG00000146233	CYP39A1	TRUE	TRUE
chr6	46553840	A	T	ENST00000275016	ENSG00000146233	CYP39A1	TRUE	TRUE
chr6	46553851	C	T	ENST00000275016	ENSG00000146233	CYP39A1	TRUE	TRUE
chr6	46553852	C	T	ENST00000275016	ENSG00000146233	CYP39A1	TRUE	TRUE
chr6	46553855	C	A	ENST00000275016	ENSG00000146233	CYP39A1	TRUE	FALSE
chr6	46553855	C	G	ENST00000275016	ENSG00000146233	CYP39A1	TRUE	FALSE
chr6	46553855	C	T	ENST00000275016	ENSG00000146233	CYP39A1	TRUE	FALSE
chr6	46553856	T	A	ENST00000275016	ENSG00000146233	CYP39A1	TRUE	FALSE
chr6	46553856	T	C	ENST00000275016	ENSG00000146233	CYP39A1	TRUE	FALSE
chr6	46553856	T	G	ENST00000275016	ENSG00000146233	CYP39A1	TRUE	FALSE
chr6	46587075	A	C	ENST00000275016	ENSG00000146233	CYP39A1	TRUE	FALSE
chr6	46587075	A	G	ENST00000275016	ENSG00000146233	CYP39A1	TRUE	FALSE
chr6	46587075	A	T	ENST00000275016	ENSG00000146233	CYP39A1	TRUE	FALSE
chr6	46587076	C	A	ENST00000275016	ENSG00000146233	CYP39A1	TRUE	FALSE
chr6	46587076	C	G	ENST00000275016	ENSG00000146233	CYP39A1	TRUE	FALSE
chr6	46587076	C	T	ENST00000275016	ENSG00000146233	CYP39A1	TRUE	FALSE
chr6	46587085	A	T	ENST00000275016	ENSG00000146233	CYP39A1	TRUE	TRUE
chr6	46587090	G	A	ENST00000275016	ENSG00000146233	CYP39A1	TRUE	TRUE
chr6	46587096	T	A	ENST00000275016	ENSG00000146233	CYP39A1	TRUE	TRUE
chr6	46587105	C	A	ENST00000275016	ENSG00000146233	CYP39A1	TRUE	TRUE
chr6	46587118	G	T	ENST00000275016	ENSG00000146233	CYP39A1	TRUE	TRUE
chr6	46587125	A	T	ENST00000275016	ENSG00000146233	CYP39A1	TRUE	TRUE
chr6	46587138	T	A	ENST00000275016	ENSG00000146233	CYP39A1	TRUE	TRUE
chr6	46587141	C	A	ENST00000275016	ENSG00000146233	CYP39A1	TRUE	TRUE
chr6	46587143	A	C	ENST00000275016	ENSG00000146233	CYP39A1	TRUE	TRUE
chr6	46587143	A	T	ENST00000275016	ENSG00000146233	CYP39A1	TRUE	TRUE
chr6	46587153	T	A	ENST00000275016	ENSG00000146233	CYP39A1	TRUE	TRUE
chr6	46587156	T	A	ENST00000275016	ENSG00000146233	CYP39A1	TRUE	TRUE
chr6	46587157	C	T	ENST00000275016	ENSG00000146233	CYP39A1	TRUE	TRUE
chr6	46587158	C	T	ENST00000275016	ENSG00000146233	CYP39A1	TRUE	TRUE
chr6	46587165	C	A	ENST00000275016	ENSG00000146233	CYP39A1	TRUE	TRUE
chr6	46587166	C	A	ENST00000275016	ENSG00000146233	CYP39A1	TRUE	FALSE
chr6	46587166	C	G	ENST00000275016	ENSG00000146233	CYP39A1	TRUE	FALSE
chr6	46587166	C	T	ENST00000275016	ENSG00000146233	CYP39A1	TRUE	FALSE
chr6	46587167	T	A	ENST00000275016	ENSG00000146233	CYP39A1	TRUE	FALSE
chr6	46587167	T	C	ENST00000275016	ENSG00000146233	CYP39A1	TRUE	FALSE
chr6	46587167	T	G	ENST00000275016	ENSG00000146233	CYP39A1	TRUE	FALSE
chr6	46588032	A	C	ENST00000275016	ENSG00000146233	CYP39A1	TRUE	FALSE
chr6	46588032	A	G	ENST00000275016	ENSG00000146233	CYP39A1	TRUE	FALSE
chr6	46588032	A	T	ENST00000275016	ENSG00000146233	CYP39A1	TRUE	FALSE
chr6	46588033	C	A	ENST00000275016	ENSG00000146233	CYP39A1	TRUE	FALSE
chr6	46588033	C	G	ENST00000275016	ENSG00000146233	CYP39A1	TRUE	FALSE
chr6	46588033	C	T	ENST00000275016	ENSG00000146233	CYP39A1	TRUE	FALSE
chr6	46588039	T	A	ENST00000275016	ENSG00000146233	CYP39A1	TRUE	TRUE
chr6	46588044	A	T	ENST00000275016	ENSG00000146233	CYP39A1	TRUE	TRUE
chr6	46588048	C	A	ENST00000275016	ENSG00000146233	CYP39A1	TRUE	TRUE
chr6	46588054	C	A	ENST00000275016	ENSG00000146233	CYP39A1	TRUE	TRUE
chr6	46588061	A	C	ENST00000275016	ENSG00000146233	CYP39A1	TRUE	TRUE
chr6	46588061	A	T	ENST00000275016	ENSG00000146233	CYP39A1	TRUE	TRUE
chr6	46588066	T	A	ENST00000275016	ENSG00000146233	CYP39A1	TRUE	TRUE
chr6	46588075	T	A	ENST00000275016	ENSG00000146233	CYP39A1	TRUE	TRUE
chr6	46588082	C	T	ENST00000275016	ENSG00000146233	CYP39A1	TRUE	TRUE
chr6	46588083	C	T	ENST00000275016	ENSG00000146233	CYP39A1	TRUE	TRUE
chr6	46588095	A	T	ENST00000275016	ENSG00000146233	CYP39A1	TRUE	TRUE
chr6	46588101	A	T	ENST00000275016	ENSG00000146233	CYP39A1	TRUE	TRUE
chr6	46588104	A	T	ENST00000275016	ENSG00000146233	CYP39A1	TRUE	TRUE
chr6	46588124	G	C	ENST00000275016	ENSG00000146233	CYP39A1	TRUE	TRUE
chr6	46588124	G	T	ENST00000275016	ENSG00000146233	CYP39A1	TRUE	TRUE
chr6	46588130	C	A	ENST00000275016	ENSG00000146233	CYP39A1	TRUE	FALSE
chr6	46588130	C	G	ENST00000275016	ENSG00000146233	CYP39A1	TRUE	FALSE
chr6	46588130	C	T	ENST00000275016	ENSG00000146233	CYP39A1	TRUE	FALSE
chr6	46588131	T	A	ENST00000275016	ENSG00000146233	CYP39A1	TRUE	FALSE
chr6	46588131	T	C	ENST00000275016	ENSG00000146233	CYP39A1	TRUE	FALSE
chr6	46588131	T	G	ENST00000275016	ENSG00000146233	CYP39A1	TRUE	FALSE
chr6	46595985	A	C	ENST00000275016	ENSG00000146233	CYP39A1	TRUE	FALSE
chr6	46595985	A	G	ENST00000275016	ENSG00000146233	CYP39A1	TRUE	FALSE
chr6	46595985	A	T	ENST00000275016	ENSG00000146233	CYP39A1	TRUE	FALSE
chr6	46595986	C	A	ENST00000275016	ENSG00000146233	CYP39A1	TRUE	FALSE
chr6	46595986	C	G	ENST00000275016	ENSG00000146233	CYP39A1	TRUE	FALSE
chr6	46595986	C	T	ENST00000275016	ENSG00000146233	CYP39A1	TRUE	FALSE
chr6	46595988	A	T	ENST00000275016	ENSG00000146233	CYP39A1	TRUE	TRUE
chr6	46595995	C	A	ENST00000275016	ENSG00000146233	CYP39A1	TRUE	TRUE
chr6	46596004	T	A	ENST00000275016	ENSG00000146233	CYP39A1	TRUE	TRUE
chr6	46596013	T	A	ENST00000275016	ENSG00000146233	CYP39A1	TRUE	TRUE
chr6	46596016	T	A	ENST00000275016	ENSG00000146233	CYP39A1	TRUE	TRUE
chr6	46596037	T	A	ENST00000275016	ENSG00000146233	CYP39A1	TRUE	TRUE
chr6	46596039	A	C	ENST00000275016	ENSG00000146233	CYP39A1	TRUE	TRUE
chr6	46596039	A	T	ENST00000275016	ENSG00000146233	CYP39A1	TRUE	TRUE
chr6	46596052	C	A	ENST00000275016	ENSG00000146233	CYP39A1	TRUE	TRUE
chr6	46596054	A	T	ENST00000275016	ENSG00000146233	CYP39A1	TRUE	TRUE
chr6	46596059	A	T	ENST00000275016	ENSG00000146233	CYP39A1	TRUE	TRUE
chr6	46596062	C	T	ENST00000275016	ENSG00000146233	CYP39A1	TRUE	TRUE
chr6	46596063	C	T	ENST00000275016	ENSG00000146233	CYP39A1	TRUE	TRUE
chr6	46596067	T	A	ENST00000275016	ENSG00000146233	CYP39A1	TRUE	TRUE
chr6	46596085	C	A	ENST00000275016	ENSG00000146233	CYP39A1	TRUE	TRUE
chr6	46596097	C	A	ENST00000275016	ENSG00000146233	CYP39A1	TRUE	TRUE
chr6	46596106	T	A	ENST00000275016	ENSG00000146233	CYP39A1	TRUE	TRUE
chr6	46596112	T	A	ENST00000275016	ENSG00000146233	CYP39A1	TRUE	TRUE
chr6	46596118	T	A	ENST00000275016	ENSG00000146233	CYP39A1	TRUE	TRUE
chr6	46596121	C	A	ENST00000275016	ENSG00000146233	CYP39A1	TRUE	FALSE
chr6	46596121	C	G	ENST00000275016	ENSG00000146233	CYP39A1	TRUE	FALSE
chr6	46596121	C	T	ENST00000275016	ENSG00000146233	CYP39A1	TRUE	FALSE
chr6	46596122	T	A	ENST00000275016	ENSG00000146233	CYP39A1	TRUE	FALSE
chr6	46596122	T	C	ENST00000275016	ENSG00000146233	CYP39A1	TRUE	FALSE
chr6	46596122	T	G	ENST00000275016	ENSG00000146233	CYP39A1	TRUE	FALSE
chr6	46625416	A	C	ENST00000275016	ENSG00000146233	CYP39A1	TRUE	FALSE
chr6	46625416	A	G	ENST00000275016	ENSG00000146233	CYP39A1	TRUE	FALSE
chr6	46625416	A	T	ENST00000275016	ENSG00000146233	CYP39A1	TRUE	FALSE
chr6	46625417	C	A	ENST00000275016	ENSG00000146233	CYP39A1	TRUE	FALSE
chr6	46625417	C	G	ENST00000275016	ENSG00000146233	CYP39A1	TRUE	FALSE
chr6	46625417	C	T	ENST00000275016	ENSG00000146233	CYP39A1	TRUE	FALSE
chr6	46625424	T	A	ENST00000275016	ENSG00000146233	CYP39A1	TRUE	TRUE
chr6	46625448	C	A	ENST00000275016	ENSG00000146233	CYP39A1	TRUE	TRUE
chr6	46625460	T	A	ENST00000275016	ENSG00000146233	CYP39A1	TRUE	TRUE
chr6	46625485	G	C	ENST00000275016	ENSG00000146233	CYP39A1	TRUE	TRUE
chr6	46625485	G	T	ENST00000275016	ENSG00000146233	CYP39A1	TRUE	TRUE
chr6	46625497	C	T	ENST00000275016	ENSG00000146233	CYP39A1	TRUE	TRUE
chr6	46625498	C	T	ENST00000275016	ENSG00000146233	CYP39A1	TRUE	TRUE
chr6	46625509	C	A	ENST00000275016	ENSG00000146233	CYP39A1	TRUE	FALSE
chr6	46625509	C	G	ENST00000275016	ENSG00000146233	CYP39A1	TRUE	FALSE
chr6	46625509	C	T	ENST00000275016	ENSG00000146233	CYP39A1	TRUE	FALSE
chr6	46625510	T	A	ENST00000275016	ENSG00000146233	CYP39A1	TRUE	FALSE
chr6	46625510	T	C	ENST00000275016	ENSG00000146233	CYP39A1	TRUE	FALSE
chr6	46625510	T	G	ENST00000275016	ENSG00000146233	CYP39A1	TRUE	FALSE
chr6	46630961	A	C	ENST00000275016	ENSG00000146233	CYP39A1	TRUE	FALSE
chr6	46630961	A	G	ENST00000275016	ENSG00000146233	CYP39A1	TRUE	FALSE
chr6	46630961	A	T	ENST00000275016	ENSG00000146233	CYP39A1	TRUE	FALSE
chr6	46630962	C	A	ENST00000275016	ENSG00000146233	CYP39A1	TRUE	FALSE
chr6	46630962	C	G	ENST00000275016	ENSG00000146233	CYP39A1	TRUE	FALSE
chr6	46630962	C	T	ENST00000275016	ENSG00000146233	CYP39A1	TRUE	FALSE
chr6	46630987	C	T	ENST00000275016	ENSG00000146233	CYP39A1	TRUE	TRUE
chr6	46630988	C	T	ENST00000275016	ENSG00000146233	CYP39A1	TRUE	TRUE
chr6	46630997	A	C	ENST00000275016	ENSG00000146233	CYP39A1	TRUE	TRUE
chr6	46630997	A	T	ENST00000275016	ENSG00000146233	CYP39A1	TRUE	TRUE
chr6	46631005	A	C	ENST00000275016	ENSG00000146233	CYP39A1	TRUE	TRUE
chr6	46631005	A	T	ENST00000275016	ENSG00000146233	CYP39A1	TRUE	TRUE
chr6	46631015	G	C	ENST00000275016	ENSG00000146233	CYP39A1	TRUE	TRUE
chr6	46631015	G	T	ENST00000275016	ENSG00000146233	CYP39A1	TRUE	TRUE
chr6	46631022	C	A	ENST00000275016	ENSG00000146233	CYP39A1	TRUE	TRUE
chr6	46631025	T	A	ENST00000275016	ENSG00000146233	CYP39A1	TRUE	TRUE
chr6	46631034	C	A	ENST00000275016	ENSG00000146233	CYP39A1	TRUE	TRUE
chr6	46631040	C	A	ENST00000275016	ENSG00000146233	CYP39A1	TRUE	TRUE
chr6	46631061	G	A	ENST00000275016	ENSG00000146233	CYP39A1	TRUE	TRUE
chr6	46631063	A	T	ENST00000275016	ENSG00000146233	CYP39A1	TRUE	TRUE
chr6	46631066	A	C	ENST00000275016	ENSG00000146233	CYP39A1	TRUE	TRUE
chr6	46631066	A	T	ENST00000275016	ENSG00000146233	CYP39A1	TRUE	TRUE
chr6	46631071	C	A	ENST00000275016	ENSG00000146233	CYP39A1	TRUE	FALSE
chr6	46631071	C	G	ENST00000275016	ENSG00000146233	CYP39A1	TRUE	FALSE
chr6	46631071	C	T	ENST00000275016	ENSG00000146233	CYP39A1	TRUE	FALSE
chr6	46631072	T	A	ENST00000275016	ENSG00000146233	CYP39A1	TRUE	FALSE
chr6	46631072	T	C	ENST00000275016	ENSG00000146233	CYP39A1	TRUE	FALSE
chr6	46631072	T	G	ENST00000275016	ENSG00000146233	CYP39A1	TRUE	FALSE
chr6	46636387	A	C	ENST00000275016	ENSG00000146233	CYP39A1	TRUE	FALSE
chr6	46636387	A	G	ENST00000275016	ENSG00000146233	CYP39A1	FALSE	FALSE
chr6	46636387	A	T	ENST00000275016	ENSG00000146233	CYP39A1	TRUE	FALSE
chr6	46636388	C	A	ENST00000275016	ENSG00000146233	CYP39A1	TRUE	FALSE
chr6	46636388	C	G	ENST00000275016	ENSG00000146233	CYP39A1	TRUE	FALSE
chr6	46636388	C	T	ENST00000275016	ENSG00000146233	CYP39A1	TRUE	FALSE
chr6	46636403	T	A	ENST00000275016	ENSG00000146233	CYP39A1	TRUE	TRUE
chr6	46636412	T	A	ENST00000275016	ENSG00000146233	CYP39A1	TRUE	TRUE
chr6	46636413	A	T	ENST00000275016	ENSG00000146233	CYP39A1	TRUE	TRUE
chr6	46636421	T	A	ENST00000275016	ENSG00000146233	CYP39A1	TRUE	TRUE
chr6	46636439	T	A	ENST00000275016	ENSG00000146233	CYP39A1	TRUE	TRUE
chr6	46636442	C	A	ENST00000275016	ENSG00000146233	CYP39A1	TRUE	TRUE
chr6	46636451	C	A	ENST00000275016	ENSG00000146233	CYP39A1	TRUE	TRUE
chr6	46636458	C	T	ENST00000275016	ENSG00000146233	CYP39A1	TRUE	TRUE
chr6	46636459	C	T	ENST00000275016	ENSG00000146233	CYP39A1	TRUE	TRUE
chr6	46636463	T	A	ENST00000275016	ENSG00000146233	CYP39A1	TRUE	TRUE
chr6	46636466	T	A	ENST00000275016	ENSG00000146233	CYP39A1	TRUE	TRUE
chr6	46636472	T	A	ENST00000275016	ENSG00000146233	CYP39A1	TRUE	TRUE
chr6	46636474	G	C	ENST00000275016	ENSG00000146233	CYP39A1	TRUE	TRUE
chr6	46636474	G	T	ENST00000275016	ENSG00000146233	CYP39A1	TRUE	TRUE
chr6	46636476	C	T	ENST00000275016	ENSG00000146233	CYP39A1	TRUE	TRUE
chr6	46636477	C	T	ENST00000275016	ENSG00000146233	CYP39A1	TRUE	TRUE
chr6	46636483	C	A	ENST00000275016	ENSG00000146233	CYP39A1	TRUE	FALSE
chr6	46636483	C	G	ENST00000275016	ENSG00000146233	CYP39A1	TRUE	FALSE
chr6	46636483	C	T	ENST00000275016	ENSG00000146233	CYP39A1	TRUE	FALSE
chr6	46636484	T	A	ENST00000275016	ENSG00000146233	CYP39A1	TRUE	FALSE
chr6	46636484	T	C	ENST00000275016	ENSG00000146233	CYP39A1	TRUE	FALSE
chr6	46636484	T	G	ENST00000275016	ENSG00000146233	CYP39A1	TRUE	FALSE
chr6	46637827	A	C	ENST00000275016	ENSG00000146233	CYP39A1	TRUE	FALSE
chr6	46637827	A	G	ENST00000275016	ENSG00000146233	CYP39A1	TRUE	FALSE
chr6	46637827	A	T	ENST00000275016	ENSG00000146233	CYP39A1	TRUE	FALSE
chr6	46637828	C	A	ENST00000275016	ENSG00000146233	CYP39A1	TRUE	FALSE
chr6	46637828	C	G	ENST00000275016	ENSG00000146233	CYP39A1	TRUE	FALSE
chr6	46637828	C	T	ENST00000275016	ENSG00000146233	CYP39A1	TRUE	FALSE
chr6	46637830	T	A	ENST00000275016	ENSG00000146233	CYP39A1	TRUE	TRUE
chr6	46637837	A	T	ENST00000275016	ENSG00000146233	CYP39A1	TRUE	TRUE
chr6	46637842	C	A	ENST00000275016	ENSG00000146233	CYP39A1	TRUE	TRUE
chr6	46637847	A	T	ENST00000275016	ENSG00000146233	CYP39A1	TRUE	TRUE
chr6	46637851	G	A	ENST00000275016	ENSG00000146233	CYP39A1	TRUE	TRUE
chr6	46637858	A	C	ENST00000275016	ENSG00000146233	CYP39A1	TRUE	TRUE
chr6	46637858	A	T	ENST00000275016	ENSG00000146233	CYP39A1	TRUE	TRUE
chr6	46637863	C	A	ENST00000275016	ENSG00000146233	CYP39A1	TRUE	TRUE
chr6	46637872	C	A	ENST00000275016	ENSG00000146233	CYP39A1	TRUE	TRUE
chr6	46637876	A	C	ENST00000275016	ENSG00000146233	CYP39A1	TRUE	TRUE
chr6	46637876	A	T	ENST00000275016	ENSG00000146233	CYP39A1	TRUE	TRUE
chr6	46637884	G	A	ENST00000275016	ENSG00000146233	CYP39A1	TRUE	TRUE
chr6	46637888	A	C	ENST00000275016	ENSG00000146233	CYP39A1	TRUE	TRUE
chr6	46637888	A	T	ENST00000275016	ENSG00000146233	CYP39A1	TRUE	TRUE
chr6	46637893	G	A	ENST00000275016	ENSG00000146233	CYP39A1	TRUE	TRUE
chr6	46637902	C	A	ENST00000275016	ENSG00000146233	CYP39A1	TRUE	TRUE
chr6	46637905	T	A	ENST00000275016	ENSG00000146233	CYP39A1	TRUE	TRUE
chr6	46637911	T	A	ENST00000275016	ENSG00000146233	CYP39A1
chr6	46637914	T	A	ENST00000275016	ENSG00000146233	CYP39A1	TRUE	TRUE
chr6	46637917	T	A	ENST00000275016	ENSG00000146233	CYP39A1	TRUE	TRUE
chr6	46637931	A	T	ENST00000275016	ENSG00000146233	CYP39A1	TRUE	TRUE
chr6	46637938	T	A	ENST00000275016	ENSG00000146233	CYP39A1	TRUE	TRUE
chr6	46637966	A	C	ENST00000275016	ENSG00000146233	CYP39A1	TRUE	TRUE
chr6	46637966	A	T	ENST00000275016	ENSG00000146233	CYP39A1	TRUE	TRUE
chr6	46637979	C	A	ENST00000275016	ENSG00000146233	CYP39A1	TRUE	FALSE
chr6	46637979	C	G	ENST00000275016	ENSG00000146233	CYP39A1	TRUE	FALSE
chr6	46637979	C	T	ENST00000275016	ENSG00000146233	CYP39A1	TRUE	FALSE
chr6	46637980	T	A	ENST00000275016	ENSG00000146233	CYP39A1	TRUE	FALSE
chr6	46637980	T	C	ENST00000275016	ENSG00000146233	CYP39A1	TRUE	FALSE
chr6	46637980	T	G	ENST00000275016	ENSG00000146233	CYP39A1	TRUE	FALSE
chr6	46639492	A	C	ENST00000275016	ENSG00000146233	CYP39A1	TRUE	FALSE
chr6	46639492	A	G	ENST00000275016	ENSG00000146233	CYP39A1	TRUE	FALSE
chr6	46639492	A	T	ENST00000275016	ENSG00000146233	CYP39A1	TRUE	FALSE
chr6	46639493	C	A	ENST00000275016	ENSG00000146233	CYP39A1	TRUE	FALSE
chr6	46639493	C	G	ENST00000275016	ENSG00000146233	CYP39A1	TRUE	FALSE
chr6	46639493	C	T	ENST00000275016	ENSG00000146233	CYP39A1	TRUE	FALSE
chr6	46639495	T	A	ENST00000275016	ENSG00000146233	CYP39A1	TRUE	TRUE
chr6	46639500	A	C	ENST00000275016	ENSG00000146233	CYP39A1	TRUE	TRUE
chr6	46639500	A	T	ENST00000275016	ENSG00000146233	CYP39A1	TRUE	TRUE
chr6	46639533	A	C	ENST00000275016	ENSG00000146233	CYP39A1	TRUE	TRUE
chr6	46639533	A	T	ENST00000275016	ENSG00000146233	CYP39A1	TRUE	TRUE
chr6	46639540	C	A	ENST00000275016	ENSG00000146233	CYP39A1	TRUE	TRUE
chr6	46639546	G	A	ENST00000275016	ENSG00000146233	CYP39A1	TRUE	TRUE
chr6	46639549	C	A	ENST00000275016	ENSG00000146233	CYP39A1	TRUE	TRUE
chr6	46639554	A	C	ENST00000275016	ENSG00000146233	CYP39A1	TRUE	TRUE
chr6	46639554	A	T	ENST00000275016	ENSG00000146233	CYP39A1	TRUE	TRUE
chr6	46639558	C	A	ENST00000275016	ENSG00000146233	CYP39A1	TRUE	TRUE
chr6	46639561	C	A	ENST00000275016	ENSG00000146233	CYP39A1	TRUE	TRUE
chr6	46639570	G	A	ENST00000275016	ENSG00000146233	CYP39A1	TRUE	TRUE
chr6	46639582	G	A	ENST00000275016	ENSG00000146233	CYP39A1	TRUE	TRUE
chr6	46639606	T	A	ENST00000275016	ENSG00000146233	CYP39A1	TRUE	TRUE
chr6	46639612	T	A	ENST00000275016	ENSG00000146233	CYP39A1	TRUE	TRUE
chr6	46639614	A	T	ENST00000275016	ENSG00000146233	CYP39A1	TRUE	TRUE
chr6	46639622	A	C	ENST00000275016	ENSG00000146233	CYP39A1	TRUE	TRUE
chr6	46639622	A	T	ENST00000275016	ENSG00000146233	CYP39A1	TRUE	TRUE
chr6	46639630	T	A	ENST00000275016	ENSG00000146233	CYP39A1	TRUE	TRUE
chr6	46639633	C	A	ENST00000275016	ENSG00000146233	CYP39A1	TRUE	TRUE
chr6	46639644	A	C	ENST00000275016	ENSG00000146233	CYP39A1	TRUE	TRUE
chr6	46639644	A	T	ENST00000275016	ENSG00000146233	CYP39A1	TRUE	TRUE
chr6	46639657	T	A	ENST00000275016	ENSG00000146233	CYP39A1	TRUE	TRUE
chr6	46639665	G	C	ENST00000275016	ENSG00000146233	CYP39A1	TRUE	TRUE
chr6	46639665	G	T	ENST00000275016	ENSG00000146233	CYP39A1	TRUE	TRUE
chr6	46639669	C	A	ENST00000275016	ENSG00000146233	CYP39A1	FALSE	FALSE
chr6	46639669	C	G	ENST00000275016	ENSG00000146233	CYP39A1	FALSE	FALSE
chr6	46639669	C	T	ENST00000275016	ENSG00000146233	CYP39A1	FALSE	FALSE
chr6	46639670	T	A	ENST00000275016	ENSG00000146233	CYP39A1	FALSE	FALSE
chr6	46639670	T	C	ENST00000275016	ENSG00000146233	CYP39A1	FALSE	FALSE
chr6	46639670	T	G	ENST00000275016	ENSG00000146233	CYP39A1	FALSE	FALSE
chr6	46642161	A	C	ENST00000275016	ENSG00000146233	CYP39A1	TRUE	FALSE
chr6	46642161	A	G	ENST00000275016	ENSG00000146233	CYP39A1	TRUE	FALSE
chr6	46642161	A	T	ENST00000275016	ENSG00000146233	CYP39A1	TRUE	FALSE
chr6	46642162	C	A	ENST00000275016	ENSG00000146233	CYP39A1	TRUE	FALSE
chr6	46642162	C	G	ENST00000275016	ENSG00000146233	CYP39A1	TRUE	FALSE
chr6	46642162	C	T	ENST00000275016	ENSG00000146233	CYP39A1	TRUE	FALSE
chr6	46642170	A	C	ENST00000275016	ENSG00000146233	CYP39A1	TRUE	TRUE
chr6	46642170	A	T	ENST00000275016	ENSG00000146233	CYP39A1	TRUE	TRUE
chr6	46642184	G	A	ENST00000275016	ENSG00000146233	CYP39A1	TRUE	TRUE
chr6	46642196	C	A	ENST00000275016	ENSG00000146233	CYP39A1	TRUE	TRUE
chr6	46642208	T	A	ENST00000275016	ENSG00000146233	CYP39A1	TRUE	TRUE
chr6	46642211	T	A	ENST00000275016	ENSG00000146233	CYP39A1	TRUE	TRUE
chr6	46642217	T	A	ENST00000275016	ENSG00000146233	CYP39A1	TRUE	TRUE
chr6	46642235	C	A	ENST00000275016	ENSG00000146233	CYP39A1	TRUE	TRUE
chr6	46642238	C	A	ENST00000275016	ENSG00000146233	CYP39A1	TRUE	TRUE
chr6	46642241	C	A	ENST00000275016	ENSG00000146233	CYP39A1	TRUE	TRUE
chr6	46642244	C	A	ENST00000275016	ENSG00000146233	CYP39A1	TRUE	TRUE
chr6	46642262	G	A	ENST00000275016	ENSG00000146233	CYP39A1	TRUE	TRUE
chr6	46642268	C	A	ENST00000275016	ENSG00000146233	CYP39A1	TRUE	TRUE
chr6	46642295	C	A	ENST00000275016	ENSG00000146233	CYP39A1	TRUE	TRUE
chr6	46642296	A	C	ENST00000275016	ENSG00000146233	CYP39A1	TRUE	TRUE
chr6	46642296	A	T	ENST00000275016	ENSG00000146233	CYP39A1	TRUE	TRUE
chr6	46642299	C	A	ENST00000275016	ENSG00000146233	CYP39A1	TRUE	FALSE
chr6	46642299	C	G	ENST00000275016	ENSG00000146233	CYP39A1	TRUE	FALSE
chr6	46642299	C	T	ENST00000275016	ENSG00000146233	CYP39A1	TRUE	FALSE
chr6	46642300	T	A	ENST00000275016	ENSG00000146233	CYP39A1	TRUE	FALSE
chr6	46642300	T	C	ENST00000275016	ENSG00000146233	CYP39A1	TRUE	FALSE
chr6	46642300	T	G	ENST00000275016	ENSG00000146233	CYP39A1	TRUE	FALSE
chr6	46652404	A	C	ENST00000275016	ENSG00000146233	CYP39A1	TRUE	FALSE
chr6	46652404	A	G	ENST00000275016	ENSG00000146233	CYP39A1	TRUE	FALSE
chr6	46652404	A	T	ENST00000275016	ENSG00000146233	CYP39A1	TRUE	FALSE
chr6	46652405	C	A	ENST00000275016	ENSG00000146233	CYP39A1	TRUE	FALSE
chr6	46652405	C	G	ENST00000275016	ENSG00000146233	CYP39A1	TRUE	FALSE
chr6	46652405	C	T	ENST00000275016	ENSG00000146233	CYP39A1	TRUE	FALSE
chr6	46652408	T	A	ENST00000275016	ENSG00000146233	CYP39A1	TRUE	TRUE
chr6	46652414	T	A	ENST00000275016	ENSG00000146233	CYP39A1	TRUE	TRUE
chr6	46652420	T	A	ENST00000275016	ENSG00000146233	CYP39A1	TRUE	TRUE
chr6	46652423	C	A	ENST00000275016	ENSG00000146233	CYP39A1	TRUE	TRUE
chr6	46652432	C	A	ENST00000275016	ENSG00000146233	CYP39A1	TRUE	TRUE
chr6	46652444	T	A	ENST00000275016	ENSG00000146233	CYP39A1	TRUE	TRUE
chr6	46652453	C	A	ENST00000275016	ENSG00000146233	CYP39A1	TRUE	TRUE
chr6	46652459	C	A	ENST00000275016	ENSG00000146233	CYP39A1	TRUE	TRUE
chr6	46652465	C	A	ENST00000275016	ENSG00000146233	CYP39A1	TRUE	TRUE
chr6	46652469	C	T	ENST00000275016	ENSG00000146233	CYP39A1	TRUE	TRUE
chr6	46652470	C	T	ENST00000275016	ENSG00000146233	CYP39A1	TRUE	TRUE
chr6	46652478	C	T	ENST00000275016	ENSG00000146233	CYP39A1	TRUE	TRUE
chr6	46652479	C	T	ENST00000275016	ENSG00000146233	CYP39A1	TRUE	TRUE
chr6	46652486	T	A	ENST00000275016	ENSG00000146233	CYP39A1	TRUE	TRUE
chr6	46652490	G	T	ENST00000275016	ENSG00000146233	CYP39A1	TRUE	TRUE
chr6	46652501	T	A	ENST00000275016	ENSG00000146233	CYP39A1	TRUE	TRUE
chr6	46652506	A	T	ENST00000275016	ENSG00000146233	CYP39A1	TRUE	TRUE
chr6	46652513	T	A	ENST00000275016	ENSG00000146233	CYP39A1	TRUE	FALSE
chr6	46652519	G	A	ENST00000275016	ENSG00000146233	CYP39A1	TRUE	FALSE
chr6	46652527	A	C	ENST00000275016	ENSG00000146233	CYP39A1	TRUE	FALSE
chr6	46652527	A	T	ENST00000275016	ENSG00000146233	CYP39A1	TRUE	FALSE
chr6	46652541	G	T	ENST00000275016	ENSG00000146233	CYP39A1	FALSE	FALSE
chr6	46652579	C	A	ENST00000275016	ENSG00000146233	CYP39A1	FALSE	FALSE
chr6	46653205	G	T	ENST00000371347	ENSG00000153291	SLC25A27	FALSE	FALSE
chr6	46653208	G	T	ENST00000371347	ENSG00000153291	SLC25A27	FALSE	FALSE
chr6	46653211	G	T	ENST00000371347	ENSG00000153291	SLC25A27	FALSE	FALSE
chr6	46653214	G	T	ENST00000371347	ENSG00000153291	SLC25A27	FALSE	FALSE
chr6	46653224	T	A	ENST00000371347	ENSG00000153291	SLC25A27	FALSE	FALSE
chr6	46653235	C	T	ENST00000371347	ENSG00000153291	SLC25A27	FALSE	FALSE
chr6	46653238	A	T	ENST00000371347	ENSG00000153291	SLC25A27	FALSE	FALSE
chr6	46653242	G	A	ENST00000371347	ENSG00000153291	SLC25A27	FALSE	FALSE
chr6	46653243	G	A	ENST00000371347	ENSG00000153291	SLC25A27	FALSE	FALSE
chr6	46653247	C	T	ENST00000371347	ENSG00000153291	SLC25A27	TRUE	FALSE
chr6	46653256	A	T	ENST00000371347	ENSG00000153291	SLC25A27	TRUE	FALSE
chr6	46653276	C	A	ENST00000371347	ENSG00000153291	SLC25A27	TRUE	TRUE
chr6	46653292	G	T	ENST00000371347	ENSG00000153291	SLC25A27	TRUE	TRUE
chr6	46653299	G	A	ENST00000371347	ENSG00000153291	SLC25A27	FALSE	FALSE
chr6	46653299	G	C	ENST00000371347	ENSG00000153291	SLC25A27	FALSE	FALSE
chr6	46653299	G	T	ENST00000371347	ENSG00000153291	SLC25A27	FALSE	FALSE
chr6	46653300	T	A	ENST00000371347	ENSG00000153291	SLC25A27	FALSE	FALSE
chr6	46653300	T	C	ENST00000371347	ENSG00000153291	SLC25A27	FALSE	FALSE
chr6	46653300	T	G	ENST00000371347	ENSG00000153291	SLC25A27	FALSE	FALSE
chr6	46655841	A	C	ENST00000371347	ENSG00000153291	SLC25A27	TRUE	FALSE
chr6	46655841	A	G	ENST00000371347	ENSG00000153291	SLC25A27	TRUE	FALSE
chr6	46655841	A	T	ENST00000371347	ENSG00000153291	SLC25A27	TRUE	FALSE
chr6	46655842	G	A	ENST00000371347	ENSG00000153291	SLC25A27	TRUE	FALSE
chr6	46655842	G	C	ENST00000371347	ENSG00000153291	SLC25A27	TRUE	FALSE
chr6	46655842	G	T	ENST00000371347	ENSG00000153291	SLC25A27	TRUE	FALSE
chr6	46655866	A	T	ENST00000371347	ENSG00000153291	SLC25A27
chr6	46655872	C	T	ENST00000371347	ENSG00000153291	SLC25A27
chr6	46655878	C	T	ENST00000371347	ENSG00000153291	SLC25A27
chr6	46655884	C	T	ENST00000371347	ENSG00000153291	SLC25A27
chr6	46655887	G	T	ENST00000371347	ENSG00000153291	SLC25A27
chr6	46655890	G	T	ENST00000371347	ENSG00000153291	SLC25A27
chr6	46655909	T	A	ENST00000371347	ENSG00000153291	SLC25A27	TRUE	TRUE
chr6	46655911	G	T	ENST00000371347	ENSG00000153291	SLC25A27	TRUE	TRUE
chr6	46655923	A	T	ENST00000371347	ENSG00000153291	SLC25A27	TRUE	TRUE
chr6	46655926	G	T	ENST00000371347	ENSG00000153291	SLC25A27	TRUE	TRUE
chr6	46655940	T	A	ENST00000371347	ENSG00000153291	SLC25A27	TRUE	TRUE
chr6	46655940	T	G	ENST00000371347	ENSG00000153291	SLC25A27	TRUE	TRUE
chr6	46655944	G	T	ENST00000371347	ENSG00000153291	SLC25A27	TRUE	TRUE
chr6	46655974	G	T	ENST00000371347	ENSG00000153291	SLC25A27	TRUE	TRUE
chr6	46655977	G	T	ENST00000371347	ENSG00000153291	SLC25A27	TRUE	TRUE
chr6	46655980	G	T	ENST00000371347	ENSG00000153291	SLC25A27	TRUE	TRUE
chr6	46655992	A	T	ENST00000371347	ENSG00000153291	SLC25A27	TRUE	TRUE
chr6	46655999	G	A	ENST00000371347	ENSG00000153291	SLC25A27	TRUE	TRUE
chr6	46656000	G	A	ENST00000371347	ENSG00000153291	SLC25A27	TRUE	TRUE
chr6	46656001	C	T	ENST00000371347	ENSG00000153291	SLC25A27	TRUE	TRUE
chr6	46656004	G	T	ENST00000371347	ENSG00000153291	SLC25A27	TRUE	TRUE
chr6	46656024	C	A	ENST00000371347	ENSG00000153291	SLC25A27	TRUE	TRUE
chr6	46656024	C	G	ENST00000371347	ENSG00000153291	SLC25A27	TRUE	TRUE
chr6	46656025	A	T	ENST00000371347	ENSG00000153291	SLC25A27	TRUE	TRUE
chr6	46656035	G	A	ENST00000371347	ENSG00000153291	SLC25A27	FALSE	FALSE
chr6	46656035	G	C	ENST00000371347	ENSG00000153291	SLC25A27	FALSE	FALSE
chr6	46656035	G	T	ENST00000371347	ENSG00000153291	SLC25A27	FALSE	FALSE
chr6	46656036	T	A	ENST00000371347	ENSG00000153291	SLC25A27	FALSE	FALSE
chr6	46656036	T	C	ENST00000371347	ENSG00000153291	SLC25A27	FALSE	FALSE
chr6	46656036	T	G	ENST00000371347	ENSG00000153291	SLC25A27	FALSE	FALSE
chr6	46658960	A	C	ENST00000371347	ENSG00000153291	SLC25A27	TRUE	FALSE
chr6	46658960	A	G	ENST00000371347	ENSG00000153291	SLC25A27	TRUE	FALSE
chr6	46658960	A	T	ENST00000371347	ENSG00000153291	SLC25A27	TRUE	FALSE
chr6	46658961	G	A	ENST00000371347	ENSG00000153291	SLC25A27	TRUE	FALSE
chr6	46658961	G	C	ENST00000371347	ENSG00000153291	SLC25A27	TRUE	FALSE
chr6	46658961	G	T	ENST00000371347	ENSG00000153291	SLC25A27	TRUE	FALSE
chr6	46658966	T	A	ENST00000371347	ENSG00000153291	SLC25A27	TRUE	TRUE
chr6	46658966	T	G	ENST00000371347	ENSG00000153291	SLC25A27	TRUE	TRUE
chr6	46658970	G	T	ENST00000371347	ENSG00000153291	SLC25A27	TRUE	TRUE
chr6	46658976	C	T	ENST00000371347	ENSG00000153291	SLC25A27	TRUE	TRUE
chr6	46658990	T	A	ENST00000371347	ENSG00000153291	SLC25A27	TRUE	TRUE
chr6	46658990	T	G	ENST00000371347	ENSG00000153291	SLC25A27	TRUE	TRUE
chr6	46658991	G	T	ENST00000371347	ENSG00000153291	SLC25A27	TRUE	TRUE
chr6	46659000	C	T	ENST00000371347	ENSG00000153291	SLC25A27	TRUE	TRUE
chr6	46659003	G	T	ENST00000371347	ENSG00000153291	SLC25A27	TRUE	TRUE
chr6	46659018	A	T	ENST00000371347	ENSG00000153291	SLC25A27	TRUE	TRUE
chr6	46659024	G	T	ENST00000371347	ENSG00000153291	SLC25A27	TRUE	TRUE
chr6	46659030	G	T	ENST00000371347	ENSG00000153291	SLC25A27	TRUE	TRUE
chr6	46659038	T	A	ENST00000371347	ENSG00000153291	SLC25A27	TRUE	TRUE
chr6	46659038	T	G	ENST00000371347	ENSG00000153291	SLC25A27	TRUE	TRUE
chr6	46659046	G	A	ENST00000371347	ENSG00000153291	SLC25A27	TRUE	TRUE
chr6	46659047	G	A	ENST00000371347	ENSG00000153291	SLC25A27	TRUE	FALSE
chr6	46659047	G	C	ENST00000371347	ENSG00000153291	SLC25A27	TRUE	FALSE
chr6	46659047	G	T	ENST00000371347	ENSG00000153291	SLC25A27	TRUE	FALSE
chr6	46659048	T	A	ENST00000371347	ENSG00000153291	SLC25A27	TRUE	FALSE
chr6	46659048	T	C	ENST00000371347	ENSG00000153291	SLC25A27	TRUE	FALSE
chr6	46659048	T	G	ENST00000371347	ENSG00000153291	SLC25A27	TRUE	FALSE
chr6	46662374	A	C	ENST00000371347	ENSG00000153291	SLC25A27	TRUE	FALSE
chr6	46662374	A	G	ENST00000371347	ENSG00000153291	SLC25A27	TRUE	FALSE
chr6	46662374	A	T	ENST00000371347	ENSG00000153291	SLC25A27	TRUE	FALSE
chr6	46662375	G	A	ENST00000371347	ENSG00000153291	SLC25A27	TRUE	FALSE
chr6	46662375	G	C	ENST00000371347	ENSG00000153291	SLC25A27	TRUE	FALSE
chr6	46662375	G	T	ENST00000371347	ENSG00000153291	SLC25A27	TRUE	FALSE
chr6	46662376	G	A	ENST00000371347	ENSG00000153291	SLC25A27	TRUE	TRUE
chr6	46662377	A	T	ENST00000371347	ENSG00000153291	SLC25A27	TRUE	TRUE
chr6	46662381	C	A	ENST00000371347	ENSG00000153291	SLC25A27	TRUE	TRUE
chr6	46662381	C	G	ENST00000371347	ENSG00000153291	SLC25A27	TRUE	TRUE
chr6	46662389	G	T	ENST00000371347	ENSG00000153291	SLC25A27	TRUE	TRUE
chr6	46662416	C	T	ENST00000371347	ENSG00000153291	SLC25A27	TRUE	TRUE
chr6	46662423	T	A	ENST00000371347	ENSG00000153291	SLC25A27	TRUE	TRUE
chr6	46662423	T	G	ENST00000371347	ENSG00000153291	SLC25A27	TRUE	TRUE
chr6	46662446	A	T	ENST00000371347	ENSG00000153291	SLC25A27	TRUE	TRUE
chr6	46662452	C	T	ENST00000371347	ENSG00000153291	SLC25A27	TRUE	TRUE
chr6	46662458	C	T	ENST00000371347	ENSG00000153291	SLC25A27	TRUE	TRUE
chr6	46662464	G	T	ENST00000371347	ENSG00000153291	SLC25A27	TRUE	TRUE
chr6	46662467	G	T	ENST00000371347	ENSG00000153291	SLC25A27	TRUE	TRUE
chr6	46662470	A	T	ENST00000371347	ENSG00000153291	SLC25A27	TRUE	TRUE
chr6	46662476	A	T	ENST00000371347	ENSG00000153291	SLC25A27	TRUE	TRUE
chr6	46662482	G	T	ENST00000371347	ENSG00000153291	SLC25A27	TRUE	TRUE
chr6	46662485	G	T	ENST00000371347	ENSG00000153291	SLC25A27	TRUE	TRUE
chr6	46662488	A	T	ENST00000371347	ENSG00000153291	SLC25A27	TRUE	TRUE
chr6	46662495	T	A	ENST00000371347	ENSG00000153291	SLC25A27	TRUE	TRUE
chr6	46662497	C	T	ENST00000371347	ENSG00000153291	SLC25A27	TRUE	TRUE
chr6	46662499	G	A	ENST00000371347	ENSG00000153291	SLC25A27	TRUE	FALSE
chr6	46662499	G	C	ENST00000371347	ENSG00000153291	SLC25A27	TRUE	FALSE
chr6	46662499	G	T	ENST00000371347	ENSG00000153291	SLC25A27	TRUE	FALSE
chr6	46662500	T	A	ENST00000371347	ENSG00000153291	SLC25A27	TRUE	FALSE
chr6	46662500	T	C	ENST00000371347	ENSG00000153291	SLC25A27	TRUE	FALSE
chr6	46662500	T	G	ENST00000371347	ENSG00000153291	SLC25A27	TRUE	FALSE
chr6	46664772	A	C	ENST00000371347	ENSG00000153291	SLC25A27	TRUE	FALSE
chr6	46664772	A	G	ENST00000371347	ENSG00000153291	SLC25A27	TRUE	FALSE
chr6	46664772	A	T	ENST00000371347	ENSG00000153291	SLC25A27	TRUE	FALSE
chr6	46664773	G	A	ENST00000371347	ENSG00000153291	SLC25A27	TRUE	FALSE
chr6	46664773	G	C	ENST00000371347	ENSG00000153291	SLC25A27	TRUE	FALSE
chr6	46664773	G	T	ENST00000371347	ENSG00000153291	SLC25A27	TRUE	FALSE
chr6	46664802	A	T	ENST00000371347	ENSG00000153291	SLC25A27	TRUE	TRUE
chr6	46664809	T	A	ENST00000371347	ENSG00000153291	SLC25A27	TRUE	TRUE
chr6	46664809	T	G	ENST00000371347	ENSG00000153291	SLC25A27	TRUE	TRUE
chr6	46664814	G	T	ENST00000371347	ENSG00000153291	SLC25A27	TRUE	TRUE
chr6	46664817	G	T	ENST00000371347	ENSG00000153291	SLC25A27	TRUE	TRUE
chr6	46664820	G	T	ENST00000371347	ENSG00000153291	SLC25A27	TRUE	TRUE
chr6	46664826	C	T	ENST00000371347	ENSG00000153291	SLC25A27	TRUE	TRUE
chr6	46664836	G	A	ENST00000371347	ENSG00000153291	SLC25A27	TRUE	TRUE
chr6	46664837	G	A	ENST00000371347	ENSG00000153291	SLC25A27	TRUE	TRUE
chr6	46664845	G	A	ENST00000371347	ENSG00000153291	SLC25A27	TRUE	TRUE
chr6	46664846	G	A	ENST00000371347	ENSG00000153291	SLC25A27	TRUE	TRUE
chr6	46664859	C	T	ENST00000371347	ENSG00000153291	SLC25A27	TRUE	TRUE
chr6	46664862	A	T	ENST00000371347	ENSG00000153291	SLC25A27	TRUE	TRUE
chr6	46664883	G	T	ENST00000371347	ENSG00000153291	SLC25A27	TRUE	TRUE
chr6	46664887	G	A	ENST00000371347	ENSG00000153291	SLC25A27	TRUE	FALSE
chr6	46664887	G	C	ENST00000371347	ENSG00000153291	SLC25A27	TRUE	FALSE
chr6	46664887	G	T	ENST00000371347	ENSG00000153291	SLC25A27	TRUE	FALSE
chr6	46664888	T	A	ENST00000371347	ENSG00000153291	SLC25A27	TRUE	FALSE
chr6	46664888	T	C	ENST00000371347	ENSG00000153291	SLC25A27	TRUE	FALSE
chr6	46664888	T	G	ENST00000371347	ENSG00000153291	SLC25A27	TRUE	FALSE
chr6	46668707	A	C	ENST00000371347	ENSG00000153291	SLC25A27	TRUE	FALSE
chr6	46668707	A	G	ENST00000371347	ENSG00000153291	SLC25A27	TRUE	FALSE
chr6	46668707	A	T	ENST00000371347	ENSG00000153291	SLC25A27	TRUE	FALSE
chr6	46668708	G	A	ENST00000371347	ENSG00000153291	SLC25A27	TRUE	FALSE
chr6	46668708	G	C	ENST00000371347	ENSG00000153291	SLC25A27	TRUE	FALSE
chr6	46668708	G	T	ENST00000371347	ENSG00000153291	SLC25A27	TRUE	FALSE
chr6	46668712	T	A	ENST00000371347	ENSG00000153291	SLC25A27	TRUE	TRUE
chr6	46668712	T	G	ENST00000371347	ENSG00000153291	SLC25A27	TRUE	TRUE
chr6	46668722	T	A	ENST00000371347	ENSG00000153291	SLC25A27	TRUE	TRUE
chr6	46668722	T	G	ENST00000371347	ENSG00000153291	SLC25A27	TRUE	TRUE
chr6	46668732	A	T	ENST00000371347	ENSG00000153291	SLC25A27	TRUE	TRUE
chr6	46668740	C	A	ENST00000371347	ENSG00000153291	SLC25A27	TRUE	TRUE
chr6	46668740	C	G	ENST00000371347	ENSG00000153291	SLC25A27	TRUE	TRUE
chr6	46668742	T	A	ENST00000371347	ENSG00000153291	SLC25A27	TRUE	TRUE
chr6	46668748	T	A	ENST00000371347	ENSG00000153291	SLC25A27	TRUE	TRUE
chr6	46668762	G	T	ENST00000371347	ENSG00000153291	SLC25A27	TRUE	TRUE
chr6	46668787	T	A	ENST00000371347	ENSG00000153291	SLC25A27	TRUE	TRUE
chr6	46668787	T	G	ENST00000371347	ENSG00000153291	SLC25A27	TRUE	TRUE
chr6	46668790	C	A	ENST00000371347	ENSG00000153291	SLC25A27	TRUE	TRUE
chr6	46668790	C	G	ENST00000371347	ENSG00000153291	SLC25A27	TRUE	TRUE
chr6	46668794	G	A	ENST00000371347	ENSG00000153291	SLC25A27	TRUE	FALSE
chr6	46668794	G	C	ENST00000371347	ENSG00000153291	SLC25A27	TRUE	FALSE
chr6	46668794	G	T	ENST00000371347	ENSG00000153291	SLC25A27	TRUE	FALSE
chr6	46668795	T	A	ENST00000371347	ENSG00000153291	SLC25A27	TRUE	FALSE
chr6	46668795	T	C	ENST00000371347	ENSG00000153291	SLC25A27	FALSE	FALSE
chr6	46668795	T	G	ENST00000371347	ENSG00000153291	SLC25A27	TRUE	FALSE
chr6	46670133	A	C	ENST00000371347	ENSG00000153291	SLC25A27	TRUE	FALSE
chr6	46670133	A	G	ENST00000371347	ENSG00000153291	SLC25A27	TRUE	FALSE
chr6	46670133	A	T	ENST00000371347	ENSG00000153291	SLC25A27	TRUE	FALSE
chr6	46670134	G	A	ENST00000371347	ENSG00000153291	SLC25A27	TRUE	FALSE
chr6	46670134	G	C	ENST00000371347	ENSG00000153291	SLC25A27	TRUE	FALSE
chr6	46670134	G	T	ENST00000371347	ENSG00000153291	SLC25A27	TRUE	FALSE
chr6	46670137	T	A	ENST00000371347	ENSG00000153291	SLC25A27	TRUE	TRUE
chr6	46670137	T	G	ENST00000371347	ENSG00000153291	SLC25A27	TRUE	TRUE
chr6	46670141	T	A	ENST00000371347	ENSG00000153291	SLC25A27	TRUE	TRUE
chr6	46670145	G	T	ENST00000371347	ENSG00000153291	SLC25A27	TRUE	TRUE
chr6	46670166	G	T	ENST00000371347	ENSG00000153291	SLC25A27	TRUE	TRUE
chr6	46670187	A	T	ENST00000371347	ENSG00000153291	SLC25A27	TRUE	TRUE
chr6	46670193	A	T	ENST00000371347	ENSG00000153291	SLC25A27	TRUE	TRUE
chr6	46670205	C	T	ENST00000371347	ENSG00000153291	SLC25A27	TRUE	TRUE
chr6	46670211	C	T	ENST00000371347	ENSG00000153291	SLC25A27	TRUE	TRUE
chr6	46670217	A	T	ENST00000371347	ENSG00000153291	SLC25A27	TRUE	TRUE
chr6	46670220	C	T	ENST00000371347	ENSG00000153291	SLC25A27	TRUE	TRUE
chr6	46670223	G	T	ENST00000371347	ENSG00000153291	SLC25A27	TRUE	TRUE
chr6	46670228	G	A	ENST00000371347	ENSG00000153291	SLC25A27	TRUE	FALSE
chr6	46670228	G	C	ENST00000371347	ENSG00000153291	SLC25A27	TRUE	FALSE
chr6	46670228	G	T	ENST00000371347	ENSG00000153291	SLC25A27	TRUE	FALSE
chr6	46670229	T	A	ENST00000371347	ENSG00000153291	SLC25A27	TRUE	FALSE
chr6	46670229	T	C	ENST00000371347	ENSG00000153291	SLC25A27	TRUE	FALSE
chr6	46670229	T	G	ENST00000371347	ENSG00000153291	SLC25A27	TRUE	FALSE
chr6	46671124	A	C	ENST00000371347	ENSG00000153291	SLC25A27	TRUE	FALSE
chr6	46671124	A	G	ENST00000371347	ENSG00000153291	SLC25A27	TRUE	FALSE
chr6	46671124	A	T	ENST00000371347	ENSG00000153291	SLC25A27	TRUE	FALSE
chr6	46671125	G	A	ENST00000371347	ENSG00000153291	SLC25A27	TRUE	FALSE
chr6	46671125	G	C	ENST00000371347	ENSG00000153291	SLC25A27	TRUE	FALSE
chr6	46671125	G	T	ENST00000371347	ENSG00000153291	SLC25A27	TRUE	FALSE
chr6	46671127	G	T	ENST00000371347	ENSG00000153291	SLC25A27	TRUE	TRUE
chr6	46671134	T	A	ENST00000371347	ENSG00000153291	SLC25A27	TRUE	TRUE
chr6	46671138	T	A	ENST00000371347	ENSG00000153291	SLC25A27	TRUE	TRUE
chr6	46671138	T	G	ENST00000371347	ENSG00000153291	SLC25A27	TRUE	TRUE
chr6	46671139	A	T	ENST00000371347	ENSG00000153291	SLC25A27	TRUE	TRUE
chr6	46671143	C	A	ENST00000371347	ENSG00000153291	SLC25A27	TRUE	TRUE
chr6	46671143	C	G	ENST00000371347	ENSG00000153291	SLC25A27	TRUE	TRUE
chr6	46671146	C	A	ENST00000371347	ENSG00000153291	SLC25A27	TRUE	TRUE
chr6	46671156	C	A	ENST00000371347	ENSG00000153291	SLC25A27	TRUE	TRUE
chr6	46671158	T	A	ENST00000371347	ENSG00000153291	SLC25A27	TRUE	TRUE
chr6	46671163	C	T	ENST00000371347	ENSG00000153291	SLC25A27	TRUE	TRUE
chr6	46671172	C	T	ENST00000371347	ENSG00000153291	SLC25A27	TRUE	TRUE
chr6	46671178	G	T	ENST00000371347	ENSG00000153291	SLC25A27	FALSE	FALSE
chr6	46671181	G	T	ENST00000371347	ENSG00000153291	SLC25A27	FALSE	FALSE
chr6	46671198	T	A	ENST00000371347	ENSG00000153291	SLC25A27	FALSE	FALSE
chr6	46671198	T	G	ENST00000371347	ENSG00000153291	SLC25A27	FALSE	FALSE
chr6	46671199	A	T	ENST00000371347	ENSG00000153291	SLC25A27	FALSE	FALSE
chr6	46671209	T	A	ENST00000371347	ENSG00000153291	SLC25A27	FALSE	FALSE
chr6	46671209	T	G	ENST00000371347	ENSG00000153291	SLC25A27	FALSE	FALSE
chr6	46671218	G	A	ENST00000371347	ENSG00000153291	SLC25A27	FALSE	FALSE
chr6	46671219	G	A	ENST00000371347	ENSG00000153291	SLC25A27	FALSE	FALSE
chr6	46671223	A	T	ENST00000371347	ENSG00000153291	SLC25A27
chr6	46671229	G	A	ENST00000371347	ENSG00000153291	SLC25A27	TRUE	FALSE
chr6	46671229	G	C	ENST00000371347	ENSG00000153291	SLC25A27	TRUE	FALSE
chr6	46671229	G	T	ENST00000371347	ENSG00000153291	SLC25A27	TRUE	FALSE
chr6	46671230	T	A	ENST00000371347	ENSG00000153291	SLC25A27	TRUE	FALSE
chr6	46671230	T	C	ENST00000371347	ENSG00000153291	SLC25A27	TRUE	FALSE
chr6	46671230	T	G	ENST00000371347	ENSG00000153291	SLC25A27	TRUE	FALSE
chr6	46676381	A	C	ENST00000371347	ENSG00000153291	SLC25A27	FALSE	FALSE
chr6	46676381	A	G	ENST00000371347	ENSG00000153291	SLC25A27	FALSE	FALSE
chr6	46676381	A	T	ENST00000371347	ENSG00000153291	SLC25A27	FALSE	FALSE
chr6	46676382	G	A	ENST00000371347	ENSG00000153291	SLC25A27	FALSE	FALSE
chr6	46676382	G	C	ENST00000371347	ENSG00000153291	SLC25A27	FALSE	FALSE
chr6	46676382	G	T	ENST00000371347	ENSG00000153291	SLC25A27	FALSE	FALSE
chr6	46676390	G	A	ENST00000371347	ENSG00000153291	SLC25A27	FALSE	FALSE
chr6	46676391	G	A	ENST00000371347	ENSG00000153291	SLC25A27	FALSE	FALSE
chr6	46676393	C	A	ENST00000371347	ENSG00000153291	SLC25A27	FALSE	FALSE
chr6	46676393	C	G	ENST00000371347	ENSG00000153291	SLC25A27	FALSE	FALSE
chr6	46676405	G	A	ENST00000371347	ENSG00000153291	SLC25A27	FALSE	FALSE
chr6	46676406	G	A	ENST00000371347	ENSG00000153291	SLC25A27	FALSE	FALSE
chr6	46676415	T	A	ENST00000371347	ENSG00000153291	SLC25A27	FALSE	FALSE
chr6	46676415	T	G	ENST00000371347	ENSG00000153291	SLC25A27	FALSE	FALSE
chr6	46676416	G	T	ENST00000371347	ENSG00000153291	SLC25A27	FALSE	FALSE
chr6	46676419	A	T	ENST00000371347	ENSG00000153291	SLC25A27	FALSE	FALSE
chr6	46676425	A	T	ENST00000371347	ENSG00000153291	SLC25A27	FALSE	FALSE
chr6	46676428	G	T	ENST00000371347	ENSG00000153291	SLC25A27	FALSE	FALSE
chr6	46676437	G	T	ENST00000371347	ENSG00000153291	SLC25A27	FALSE	FALSE
chr6	46688134	C	A	ENST00000316081	ENSG00000180113	TDRD6	FALSE	FALSE
chr6	46688136	C	A	ENST00000316081	ENSG00000180113	TDRD6	FALSE	FALSE
chr6	46688144	G	T	ENST00000316081	ENSG00000180113	TDRD6	FALSE	FALSE
chr6	46688166	C	A	ENST00000316081	ENSG00000180113	TDRD6	FALSE	FALSE
chr6	46688219	C	T	ENST00000316081	ENSG00000180113	TDRD6	TRUE	TRUE
chr6	46688226	G	A	ENST00000316081	ENSG00000180113	TDRD6	TRUE	TRUE
chr6	46688227	G	A	ENST00000316081	ENSG00000180113	TDRD6	TRUE	TRUE
chr6	46688240	G	T	ENST00000316081	ENSG00000180113	TDRD6	TRUE	TRUE
chr6	46688252	G	T	ENST00000316081	ENSG00000180113	TDRD6	TRUE	TRUE
chr6	46688257	C	A	ENST00000316081	ENSG00000180113	TDRD6	TRUE	TRUE
chr6	46688257	C	G	ENST00000316081	ENSG00000180113	TDRD6	TRUE	TRUE
chr6	46688273	G	T	ENST00000316081	ENSG00000180113	TDRD6	TRUE	TRUE
chr6	46688279	C	T	ENST00000316081	ENSG00000180113	TDRD6	TRUE	TRUE
chr6	46688282	G	T	ENST00000316081	ENSG00000180113	TDRD6	TRUE	TRUE
chr6	46688303	C	T	ENST00000316081	ENSG00000180113	TDRD6	TRUE	TRUE
chr6	46688307	G	A	ENST00000316081	ENSG00000180113	TDRD6	TRUE	TRUE
chr6	46688308	G	A	ENST00000316081	ENSG00000180113	TDRD6	TRUE	TRUE
chr6	46688325	C	A	ENST00000316081	ENSG00000180113	TDRD6	TRUE	TRUE
chr6	46688331	C	A	ENST00000316081	ENSG00000180113	TDRD6	TRUE	TRUE
chr6	46688339	G	T	ENST00000316081	ENSG00000180113	TDRD6	TRUE	TRUE
chr6	46688347	C	A	ENST00000316081	ENSG00000180113	TDRD6	TRUE	TRUE
chr6	46688354	C	T	ENST00000316081	ENSG00000180113	TDRD6	TRUE	TRUE
chr6	46688367	T	A	ENST00000316081	ENSG00000180113	TDRD6	TRUE	TRUE
chr6	46688370	G	A	ENST00000316081	ENSG00000180113	TDRD6	TRUE	TRUE
chr6	46688371	G	A	ENST00000316081	ENSG00000180113	TDRD6	TRUE	TRUE
chr6	46688380	C	A	ENST00000316081	ENSG00000180113	TDRD6	TRUE	TRUE
chr6	46688396	C	T	ENST00000316081	ENSG00000180113	TDRD6	TRUE	TRUE
chr6	46688402	C	T	ENST00000316081	ENSG00000180113	TDRD6	TRUE	TRUE
chr6	46688405	G	T	ENST00000316081	ENSG00000180113	TDRD6	TRUE	TRUE
chr6	46688429	G	T	ENST00000316081	ENSG00000180113	TDRD6	TRUE	TRUE
chr6	46688450	G	T	ENST00000316081	ENSG00000180113	TDRD6	TRUE	TRUE
chr6	46688460	C	A	ENST00000316081	ENSG00000180113	TDRD6	TRUE	TRUE
chr6	46688477	A	T	ENST00000316081	ENSG00000180113	TDRD6	TRUE	TRUE
chr6	46688480	G	T	ENST00000316081	ENSG00000180113	TDRD6	TRUE	TRUE
chr6	46688493	T	A	ENST00000316081	ENSG00000180113	TDRD6	TRUE	TRUE
chr6	46688499	C	A	ENST00000316081	ENSG00000180113	TDRD6	TRUE	TRUE
chr6	46688501	G	T	ENST00000316081	ENSG00000180113	TDRD6	TRUE	TRUE
chr6	46688515	C	A	ENST00000316081	ENSG00000180113	TDRD6	TRUE	TRUE
chr6	46688545	C	A	ENST00000316081	ENSG00000180113	TDRD6	TRUE	TRUE
chr6	46688556	C	A	ENST00000316081	ENSG00000180113	TDRD6	TRUE	TRUE
chr6	46688556	C	G	ENST00000316081	ENSG00000180113	TDRD6	TRUE	TRUE
chr6	46688561	G	T	ENST00000316081	ENSG00000180113	TDRD6	TRUE	TRUE
chr6	46688570	C	T	ENST00000316081	ENSG00000180113	TDRD6	TRUE	TRUE
chr6	46688577	G	A	ENST00000316081	ENSG00000180113	TDRD6	TRUE	TRUE
chr6	46688578	G	A	ENST00000316081	ENSG00000180113	TDRD6	TRUE	TRUE
chr6	46688612	C	T	ENST00000316081	ENSG00000180113	TDRD6	TRUE	TRUE
chr6	46688618	A	T	ENST00000316081	ENSG00000180113	TDRD6	TRUE	TRUE
chr6	46688621	G	T	ENST00000316081	ENSG00000180113	TDRD6	TRUE	TRUE
chr6	46688635	C	A	ENST00000316081	ENSG00000180113	TDRD6	TRUE	TRUE
chr6	46688675	G	T	ENST00000316081	ENSG00000180113	TDRD6	TRUE	TRUE
chr6	46688693	C	T	ENST00000316081	ENSG00000180113	TDRD6	TRUE	TRUE
chr6	46688696	C	T	ENST00000316081	ENSG00000180113	TDRD6	TRUE	TRUE
chr6	46688705	G	T	ENST00000316081	ENSG00000180113	TDRD6	TRUE	TRUE
chr6	46688748	C	A	ENST00000316081	ENSG00000180113	TDRD6	TRUE	TRUE
chr6	46688756	G	T	ENST00000316081	ENSG00000180113	TDRD6	TRUE	TRUE
chr6	46688764	T	A	ENST00000316081	ENSG00000180113	TDRD6	TRUE	TRUE
chr6	46688764	T	G	ENST00000316081	ENSG00000180113	TDRD6	TRUE	TRUE
chr6	46688811	C	A	ENST00000316081	ENSG00000180113	TDRD6	TRUE	TRUE
chr6	46688813	C	T	ENST00000316081	ENSG00000180113	TDRD6	TRUE	TRUE
chr6	46688825	A	T	ENST00000316081	ENSG00000180113	TDRD6	TRUE	TRUE
chr6	46688828	C	T	ENST00000316081	ENSG00000180113	TDRD6	TRUE	TRUE
chr6	46688831	A	T	ENST00000316081	ENSG00000180113	TDRD6	TRUE	TRUE
chr6	46688834	C	T	ENST00000316081	ENSG00000180113	TDRD6	TRUE	TRUE
chr6	46688851	C	A	ENST00000316081	ENSG00000180113	TDRD6	TRUE	TRUE
chr6	46688851	C	G	ENST00000316081	ENSG00000180113	TDRD6	TRUE	TRUE
chr6	46688857	T	A	ENST00000316081	ENSG00000180113	TDRD6	TRUE	TRUE
chr6	46688857	T	G	ENST00000316081	ENSG00000180113	TDRD6	TRUE	TRUE
chr6	46688861	C	T	ENST00000316081	ENSG00000180113	TDRD6	TRUE	TRUE
chr6	46688867	C	T	ENST00000316081	ENSG00000180113	TDRD6	TRUE	TRUE
chr6	46688882	G	T	ENST00000316081	ENSG00000180113	TDRD6	TRUE	TRUE
chr6	46688900	C	T	ENST00000316081	ENSG00000180113	TDRD6	TRUE	TRUE
chr6	46688908	C	A	ENST00000316081	ENSG00000180113	TDRD6	TRUE	TRUE
chr6	46688929	C	A	ENST00000316081	ENSG00000180113	TDRD6	TRUE	TRUE
chr6	46688930	C	T	ENST00000316081	ENSG00000180113	TDRD6	TRUE	TRUE
chr6	46688946	C	A	ENST00000316081	ENSG00000180113	TDRD6	TRUE	TRUE
chr6	46688948	C	T	ENST00000316081	ENSG00000180113	TDRD6	TRUE	TRUE
chr6	46688951	G	T	ENST00000316081	ENSG00000180113	TDRD6	TRUE	TRUE
chr6	46688969	G	T	ENST00000316081	ENSG00000180113	TDRD6	TRUE	TRUE
chr6	46688981	C	T	ENST00000316081	ENSG00000180113	TDRD6	TRUE	TRUE
chr6	46688989	C	A	ENST00000316081	ENSG00000180113	TDRD6	TRUE	TRUE
chr6	46688989	C	G	ENST00000316081	ENSG00000180113	TDRD6	TRUE	TRUE
chr6	46689014	G	T	ENST00000316081	ENSG00000180113	TDRD6	TRUE	TRUE
chr6	46689036	G	A	ENST00000316081	ENSG00000180113	TDRD6	TRUE	TRUE
chr6	46689037	G	A	ENST00000316081	ENSG00000180113	TDRD6	TRUE	TRUE
chr6	46689038	G	T	ENST00000316081	ENSG00000180113	TDRD6	TRUE	TRUE
chr6	46689041	G	T	ENST00000316081	ENSG00000180113	TDRD6	TRUE	TRUE
chr6	46689047	G	T	ENST00000316081	ENSG00000180113	TDRD6	TRUE	TRUE
chr6	46689050	G	T	ENST00000316081	ENSG00000180113	TDRD6	TRUE	TRUE
chr6	46689062	A	T	ENST00000316081	ENSG00000180113	TDRD6	TRUE	TRUE
chr6	46689079	T	A	ENST00000316081	ENSG00000180113	TDRD6	TRUE	TRUE
chr6	46689088	T	A	ENST00000316081	ENSG00000180113	TDRD6	TRUE	TRUE
chr6	46689098	G	T	ENST00000316081	ENSG00000180113	TDRD6	TRUE	TRUE
chr6	46689105	G	A	ENST00000316081	ENSG00000180113	TDRD6	TRUE	TRUE
chr6	46689106	G	A	ENST00000316081	ENSG00000180113	TDRD6	TRUE	TRUE
chr6	46689109	C	A	ENST00000316081	ENSG00000180113	TDRD6	TRUE	TRUE
chr6	46689109	C	G	ENST00000316081	ENSG00000180113	TDRD6	TRUE	TRUE
chr6	46689110	A	T	ENST00000316081	ENSG00000180113	TDRD6	TRUE	TRUE
chr6	46689120	T	A	ENST00000316081	ENSG00000180113	TDRD6	TRUE	TRUE
chr6	46689125	G	T	ENST00000316081	ENSG00000180113	TDRD6	TRUE	TRUE
chr6	46689140	C	T	ENST00000316081	ENSG00000180113	TDRD6	TRUE	TRUE
chr6	46689148	T	A	ENST00000316081	ENSG00000180113	TDRD6	TRUE	TRUE
chr6	46689152	C	T	ENST00000316081	ENSG00000180113	TDRD6	TRUE	TRUE
chr6	46689172	T	A	ENST00000316081	ENSG00000180113	TDRD6	TRUE	TRUE
chr6	46689172	T	G	ENST00000316081	ENSG00000180113	TDRD6	TRUE	TRUE
chr6	46689173	G	T	ENST00000316081	ENSG00000180113	TDRD6	TRUE	TRUE
chr6	46689179	A	T	ENST00000316081	ENSG00000180113	TDRD6	TRUE	TRUE
chr6	46689182	G	T	ENST00000316081	ENSG00000180113	TDRD6	TRUE	TRUE
chr6	46689186	T	A	ENST00000316081	ENSG00000180113	TDRD6	TRUE	TRUE
chr6	46689186	T	G	ENST00000316081	ENSG00000180113	TDRD6	TRUE	TRUE
chr6	46689196	C	A	ENST00000316081	ENSG00000180113	TDRD6	TRUE	TRUE
chr6	46689211	C	A	ENST00000316081	ENSG00000180113	TDRD6	TRUE	TRUE
chr6	46689211	C	G	ENST00000316081	ENSG00000180113	TDRD6	TRUE	TRUE
chr6	46689213	T	A	ENST00000316081	ENSG00000180113	TDRD6	TRUE	TRUE
chr6	46689221	G	T	ENST00000316081	ENSG00000180113	TDRD6	TRUE	TRUE
chr6	46689226	T	A	ENST00000316081	ENSG00000180113	TDRD6	TRUE	TRUE
chr6	46689226	T	G	ENST00000316081	ENSG00000180113	TDRD6	TRUE	TRUE
chr6	46689230	C	T	ENST00000316081	ENSG00000180113	TDRD6	TRUE	TRUE
chr6	46689250	C	A	ENST00000316081	ENSG00000180113	TDRD6	TRUE	TRUE
chr6	46689250	C	G	ENST00000316081	ENSG00000180113	TDRD6	TRUE	TRUE
chr6	46689256	T	A	ENST00000316081	ENSG00000180113	TDRD6	TRUE	TRUE
chr6	46689261	T	A	ENST00000316081	ENSG00000180113	TDRD6	TRUE	TRUE
chr6	46689265	T	A	ENST00000316081	ENSG00000180113	TDRD6	TRUE	TRUE
chr6	46689265	T	G	ENST00000316081	ENSG00000180113	TDRD6	TRUE	TRUE
chr6	46689266	G	T	ENST00000316081	ENSG00000180113	TDRD6	TRUE	TRUE
chr6	46689273	G	A	ENST00000316081	ENSG00000180113	TDRD6	TRUE	TRUE
chr6	46689274	G	A	ENST00000316081	ENSG00000180113	TDRD6	TRUE	TRUE
chr6	46689284	A	T	ENST00000316081	ENSG00000180113	TDRD6	TRUE	TRUE
chr6	46689291	G	A	ENST00000316081	ENSG00000180113	TDRD6	TRUE	TRUE
chr6	46689292	G	A	ENST00000316081	ENSG00000180113	TDRD6	TRUE	TRUE
chr6	46689300	C	A	ENST00000316081	ENSG00000180113	TDRD6	TRUE	TRUE
chr6	46689300	C	G	ENST00000316081	ENSG00000180113	TDRD6	TRUE	TRUE
chr6	46689302	C	T	ENST00000316081	ENSG00000180113	TDRD6	TRUE	TRUE
chr6	46689317	A	T	ENST00000316081	ENSG00000180113	TDRD6	TRUE	TRUE
chr6	46689335	A	T	ENST00000316081	ENSG00000180113	TDRD6	TRUE	TRUE
chr6	46689350	A	T	ENST00000316081	ENSG00000180113	TDRD6	TRUE	TRUE
chr6	46689356	G	T	ENST00000316081	ENSG00000180113	TDRD6	TRUE	TRUE
chr6	46689364	T	A	ENST00000316081	ENSG00000180113	TDRD6	TRUE	TRUE
chr6	46689364	T	G	ENST00000316081	ENSG00000180113	TDRD6	TRUE	TRUE
chr6	46689367	C	A	ENST00000316081	ENSG00000180113	TDRD6	TRUE	TRUE
chr6	46689374	G	T	ENST00000316081	ENSG00000180113	TDRD6	TRUE	TRUE
chr6	46689385	T	A	ENST00000316081	ENSG00000180113	TDRD6	TRUE	TRUE
chr6	46689385	T	G	ENST00000316081	ENSG00000180113	TDRD6	TRUE	TRUE
chr6	46689388	T	A	ENST00000316081	ENSG00000180113	TDRD6	TRUE	TRUE
chr6	46689388	T	G	ENST00000316081	ENSG00000180113	TDRD6	TRUE	TRUE
chr6	46689400	T	A	ENST00000316081	ENSG00000180113	TDRD6	TRUE	TRUE
chr6	46689400	T	G	ENST00000316081	ENSG00000180113	TDRD6	TRUE	TRUE
chr6	46689401	G	T	ENST00000316081	ENSG00000180113	TDRD6	TRUE	TRUE
chr6	46689404	G	T	ENST00000316081	ENSG00000180113	TDRD6	TRUE	TRUE
chr6	46689434	G	T	ENST00000316081	ENSG00000180113	TDRD6	TRUE	TRUE
chr6	46689440	C	T	ENST00000316081	ENSG00000180113	TDRD6	TRUE	TRUE
chr6	46689444	C	A	ENST00000316081	ENSG00000180113	TDRD6	TRUE	TRUE
chr6	46689448	T	A	ENST00000316081	ENSG00000180113	TDRD6	TRUE	TRUE
chr6	46689451	C	A	ENST00000316081	ENSG00000180113	TDRD6	TRUE	TRUE
chr6	46689453	T	A	ENST00000316081	ENSG00000180113	TDRD6	TRUE	TRUE
chr6	46689461	C	T	ENST00000316081	ENSG00000180113	TDRD6	TRUE	TRUE
chr6	46689470	C	T	ENST00000316081	ENSG00000180113	TDRD6	TRUE	TRUE
chr6	46689476	C	T	ENST00000316081	ENSG00000180113	TDRD6	TRUE	TRUE
chr6	46689485	G	T	ENST00000316081	ENSG00000180113	TDRD6	TRUE	TRUE
chr6	46689488	G	T	ENST00000316081	ENSG00000180113	TDRD6	TRUE	TRUE
chr6	46689491	G	T	ENST00000316081	ENSG00000180113	TDRD6	TRUE	TRUE
chr6	46689494	G	T	ENST00000316081	ENSG00000180113	TDRD6	TRUE	TRUE
chr6	46689500	G	T	ENST00000316081	ENSG00000180113	TDRD6	TRUE	TRUE
chr6	46689509	C	T	ENST00000316081	ENSG00000180113	TDRD6	TRUE	TRUE
chr6	46689515	C	T	ENST00000316081	ENSG00000180113	TDRD6	TRUE	TRUE
chr6	46689527	G	T	ENST00000316081	ENSG00000180113	TDRD6	TRUE	TRUE
chr6	46689530	G	T	ENST00000316081	ENSG00000180113	TDRD6	TRUE	TRUE
chr6	46689539	G	T	ENST00000316081	ENSG00000180113	TDRD6	TRUE	TRUE
chr6	46689542	G	T	ENST00000316081	ENSG00000180113	TDRD6	TRUE	TRUE
chr6	46689549	C	A	ENST00000316081	ENSG00000180113	TDRD6	TRUE	TRUE
chr6	46689549	C	G	ENST00000316081	ENSG00000180113	TDRD6	TRUE	TRUE
chr6	46689561	T	A	ENST00000316081	ENSG00000180113	TDRD6	TRUE	TRUE
chr6	46689561	T	G	ENST00000316081	ENSG00000180113	TDRD6	TRUE	TRUE
chr6	46689563	A	T	ENST00000316081	ENSG00000180113	TDRD6	TRUE	TRUE
chr6	46689576	T	A	ENST00000316081	ENSG00000180113	TDRD6	TRUE	TRUE
chr6	46689576	T	G	ENST00000316081	ENSG00000180113	TDRD6	TRUE	TRUE
chr6	46689578	A	T	ENST00000316081	ENSG00000180113	TDRD6	TRUE	TRUE
chr6	46689595	C	A	ENST00000316081	ENSG00000180113	TDRD6	TRUE	TRUE
chr6	46689595	C	G	ENST00000316081	ENSG00000180113	TDRD6	TRUE	TRUE
chr6	46689602	C	T	ENST00000316081	ENSG00000180113	TDRD6	TRUE	TRUE
chr6	46689608	G	T	ENST00000316081	ENSG00000180113	TDRD6	TRUE	TRUE
chr6	46689617	A	T	ENST00000316081	ENSG00000180113	TDRD6	TRUE	TRUE
chr6	46689629	G	T	ENST00000316081	ENSG00000180113	TDRD6	TRUE	TRUE
chr6	46689636	G	A	ENST00000316081	ENSG00000180113	TDRD6	TRUE	TRUE
chr6	46689637	G	A	ENST00000316081	ENSG00000180113	TDRD6	TRUE	TRUE
chr6	46689645	T	A	ENST00000316081	ENSG00000180113	TDRD6	TRUE	TRUE
chr6	46689650	A	T	ENST00000316081	ENSG00000180113	TDRD6	TRUE	TRUE
chr6	46689671	A	T	ENST00000316081	ENSG00000180113	TDRD6	TRUE	TRUE
chr6	46689683	A	T	ENST00000316081	ENSG00000180113	TDRD6	TRUE	TRUE
chr6	46689691	T	A	ENST00000316081	ENSG00000180113	TDRD6	TRUE	TRUE
chr6	46689700	T	A	ENST00000316081	ENSG00000180113	TDRD6	TRUE	TRUE
chr6	46689700	T	G	ENST00000316081	ENSG00000180113	TDRD6	TRUE	TRUE
chr6	46689713	A	T	ENST00000316081	ENSG00000180113	TDRD6	TRUE	TRUE
chr6	46689732	T	A	ENST00000316081	ENSG00000180113	TDRD6	TRUE	TRUE
chr6	46689734	A	T	ENST00000316081	ENSG00000180113	TDRD6	TRUE	TRUE
chr6	46689740	G	T	ENST00000316081	ENSG00000180113	TDRD6	TRUE	TRUE
chr6	46689757	C	A	ENST00000316081	ENSG00000180113	TDRD6	TRUE	TRUE
chr6	46689760	T	A	ENST00000316081	ENSG00000180113	TDRD6	TRUE	TRUE
chr6	46689764	A	T	ENST00000316081	ENSG00000180113	TDRD6	TRUE	TRUE
chr6	46689768	G	A	ENST00000316081	ENSG00000180113	TDRD6	TRUE	TRUE
chr6	46689769	G	A	ENST00000316081	ENSG00000180113	TDRD6	TRUE	TRUE
chr6	46689770	A	T	ENST00000316081	ENSG00000180113	TDRD6	TRUE	TRUE
chr6	46689773	G	T	ENST00000316081	ENSG00000180113	TDRD6	TRUE	TRUE
chr6	46689784	T	A	ENST00000316081	ENSG00000180113	TDRD6	TRUE	TRUE
chr6	46689784	T	G	ENST00000316081	ENSG00000180113	TDRD6	TRUE	TRUE
chr6	46689787	T	A	ENST00000316081	ENSG00000180113	TDRD6	TRUE	TRUE
chr6	46689787	T	G	ENST00000316081	ENSG00000180113	TDRD6	TRUE	TRUE
chr6	46689803	A	T	ENST00000316081	ENSG00000180113	TDRD6	TRUE	TRUE
chr6	46689807	T	A	ENST00000316081	ENSG00000180113	TDRD6	TRUE	TRUE
chr6	46689815	A	T	ENST00000316081	ENSG00000180113	TDRD6	TRUE	TRUE
chr6	46689834	T	A	ENST00000316081	ENSG00000180113	TDRD6	TRUE	TRUE
chr6	46689834	T	G	ENST00000316081	ENSG00000180113	TDRD6	TRUE	TRUE
chr6	46689842	C	T	ENST00000316081	ENSG00000180113	TDRD6	TRUE	TRUE
chr6	46689852	C	A	ENST00000316081	ENSG00000180113	TDRD6	TRUE	TRUE
chr6	46689854	G	T	ENST00000316081	ENSG00000180113	TDRD6	TRUE	TRUE
chr6	46689867	G	A	ENST00000316081	ENSG00000180113	TDRD6	TRUE	TRUE
chr6	46689868	G	A	ENST00000316081	ENSG00000180113	TDRD6	TRUE	TRUE
chr6	46689871	T	A	ENST00000316081	ENSG00000180113	TDRD6	TRUE	TRUE
chr6	46689871	T	G	ENST00000316081	ENSG00000180113	TDRD6	TRUE	TRUE
chr6	46689893	C	T	ENST00000316081	ENSG00000180113	TDRD6	TRUE	TRUE
chr6	46689902	C	T	ENST00000316081	ENSG00000180113	TDRD6	TRUE	TRUE
chr6	46689915	T	A	ENST00000316081	ENSG00000180113	TDRD6	TRUE	TRUE
chr6	46689923	A	T	ENST00000316081	ENSG00000180113	TDRD6	TRUE	TRUE
chr6	46689928	C	A	ENST00000316081	ENSG00000180113	TDRD6	TRUE	TRUE
chr6	46689945	G	A	ENST00000316081	ENSG00000180113	TDRD6	TRUE	TRUE
chr6	46689946	G	A	ENST00000316081	ENSG00000180113	TDRD6	TRUE	TRUE
chr6	46689951	T	A	ENST00000316081	ENSG00000180113	TDRD6	TRUE	TRUE
chr6	46689953	G	T	ENST00000316081	ENSG00000180113	TDRD6	TRUE	TRUE
chr6	46689956	A	T	ENST00000316081	ENSG00000180113	TDRD6	TRUE	TRUE
chr6	46689963	G	A	ENST00000316081	ENSG00000180113	TDRD6	TRUE	TRUE
chr6	46689964	G	A	ENST00000316081	ENSG00000180113	TDRD6	TRUE	TRUE
chr6	46689968	C	T	ENST00000316081	ENSG00000180113	TDRD6	TRUE	TRUE
chr6	46689971	G	T	ENST00000316081	ENSG00000180113	TDRD6	TRUE	TRUE
chr6	46689989	A	T	ENST00000316081	ENSG00000180113	TDRD6
chr6	46689992	A	T	ENST00000316081	ENSG00000180113	TDRD6	TRUE	TRUE
chr6	46690007	A	T	ENST00000316081	ENSG00000180113	TDRD6	TRUE	TRUE
chr6	46690010	G	T	ENST00000316081	ENSG00000180113	TDRD6	TRUE	TRUE
chr6	46690014	T	A	ENST00000316081	ENSG00000180113	TDRD6	TRUE	TRUE
chr6	46690014	T	G	ENST00000316081	ENSG00000180113	TDRD6	TRUE	TRUE
chr6	46690034	A	T	ENST00000316081	ENSG00000180113	TDRD6	TRUE	TRUE
chr6	46690037	C	T	ENST00000316081	ENSG00000180113	TDRD6	TRUE	TRUE
chr6	46690046	C	T	ENST00000316081	ENSG00000180113	TDRD6	TRUE	TRUE
chr6	46690051	T	A	ENST00000316081	ENSG00000180113	TDRD6	TRUE	TRUE
chr6	46690051	T	G	ENST00000316081	ENSG00000180113	TDRD6	TRUE	TRUE
chr6	46690058	G	T	ENST00000316081	ENSG00000180113	TDRD6	TRUE	TRUE
chr6	46690070	G	T	ENST00000316081	ENSG00000180113	TDRD6	TRUE	TRUE
chr6	46690074	C	A	ENST00000316081	ENSG00000180113	TDRD6	TRUE	TRUE
chr6	46690074	C	G	ENST00000316081	ENSG00000180113	TDRD6	TRUE	TRUE
chr6	46690076	A	T	ENST00000316081	ENSG00000180113	TDRD6	TRUE	TRUE
chr6	46690085	G	T	ENST00000316081	ENSG00000180113	TDRD6	TRUE	TRUE
chr6	46690088	G	T	ENST00000316081	ENSG00000180113	TDRD6	TRUE	TRUE
chr6	46690100	A	T	ENST00000316081	ENSG00000180113	TDRD6	TRUE	TRUE
chr6	46690112	C	T	ENST00000316081	ENSG00000180113	TDRD6	TRUE	TRUE
chr6	46690118	G	T	ENST00000316081	ENSG00000180113	TDRD6	TRUE	TRUE
chr6	46690123	T	A	ENST00000316081	ENSG00000180113	TDRD6	TRUE	TRUE
chr6	46690123	T	G	ENST00000316081	ENSG00000180113	TDRD6	TRUE	TRUE
chr6	46690127	A	T	ENST00000316081	ENSG00000180113	TDRD6	TRUE	TRUE
chr6	46690132	T	A	ENST00000316081	ENSG00000180113	TDRD6	TRUE	TRUE
chr6	46690132	T	G	ENST00000316081	ENSG00000180113	TDRD6	TRUE	TRUE
chr6	46690133	C	T	ENST00000316081	ENSG00000180113	TDRD6	TRUE	TRUE
chr6	46690136	G	T	ENST00000316081	ENSG00000180113	TDRD6	TRUE	TRUE
chr6	46690142	G	T	ENST00000316081	ENSG00000180113	TDRD6	TRUE	TRUE
chr6	46690148	A	T	ENST00000316081	ENSG00000180113	TDRD6	TRUE	TRUE
chr6	46690151	G	T	ENST00000316081	ENSG00000180113	TDRD6	TRUE	TRUE
chr6	46690191	C	A	ENST00000316081	ENSG00000180113	TDRD6	TRUE	TRUE
chr6	46690191	C	G	ENST00000316081	ENSG00000180113	TDRD6	TRUE	TRUE
chr6	46690208	G	T	ENST00000316081	ENSG00000180113	TDRD6	TRUE	TRUE
chr6	46690217	A	T	ENST00000316081	ENSG00000180113	TDRD6	TRUE	TRUE
chr6	46690232	A	T	ENST00000316081	ENSG00000180113	TDRD6	TRUE	TRUE
chr6	46690238	G	T	ENST00000316081	ENSG00000180113	TDRD6	TRUE	TRUE
chr6	46690241	G	T	ENST00000316081	ENSG00000180113	TDRD6	TRUE	TRUE
chr6	46690244	G	T	ENST00000316081	ENSG00000180113	TDRD6	TRUE	TRUE
chr6	46690247	G	T	ENST00000316081	ENSG00000180113	TDRD6	TRUE	TRUE
chr6	46690250	C	T	ENST00000316081	ENSG00000180113	TDRD6	TRUE	TRUE
chr6	46690253	A	T	ENST00000316081	ENSG00000180113	TDRD6	TRUE	TRUE
chr6	46690259	A	T	ENST00000316081	ENSG00000180113	TDRD6	TRUE	TRUE
chr6	46690262	A	T	ENST00000316081	ENSG00000180113	TDRD6	TRUE	TRUE
chr6	46690265	G	T	ENST00000316081	ENSG00000180113	TDRD6	TRUE	TRUE
chr6	46690271	A	T	ENST00000316081	ENSG00000180113	TDRD6	TRUE	TRUE
chr6	46690287	C	A	ENST00000316081	ENSG00000180113	TDRD6	TRUE	TRUE
chr6	46690287	C	G	ENST00000316081	ENSG00000180113	TDRD6	TRUE	TRUE
chr6	46690289	A	T	ENST00000316081	ENSG00000180113	TDRD6	TRUE	TRUE
chr6	46690296	T	A	ENST00000316081	ENSG00000180113	TDRD6	TRUE	TRUE
chr6	46690326	C	A	ENST00000316081	ENSG00000180113	TDRD6	TRUE	TRUE
chr6	46690326	C	G	ENST00000316081	ENSG00000180113	TDRD6	TRUE	TRUE
chr6	46690331	G	T	ENST00000316081	ENSG00000180113	TDRD6	TRUE	TRUE
chr6	46690343	C	T	ENST00000316081	ENSG00000180113	TDRD6	TRUE	TRUE
chr6	46690346	G	T	ENST00000316081	ENSG00000180113	TDRD6	TRUE	TRUE
chr6	46690349	A	T	ENST00000316081	ENSG00000180113	TDRD6	TRUE	TRUE
chr6	46690355	A	T	ENST00000316081	ENSG00000180113	TDRD6	TRUE	TRUE
chr6	46690358	A	T	ENST00000316081	ENSG00000180113	TDRD6	TRUE	TRUE
chr6	46690372	T	A	ENST00000316081	ENSG00000180113	TDRD6	TRUE	TRUE
chr6	46690372	T	G	ENST00000316081	ENSG00000180113	TDRD6	TRUE	TRUE
chr6	46690385	C	T	ENST00000316081	ENSG00000180113	TDRD6	TRUE	TRUE
chr6	46690393	C	A	ENST00000316081	ENSG00000180113	TDRD6	TRUE	TRUE
chr6	46690395	T	A	ENST00000316081	ENSG00000180113	TDRD6	TRUE	TRUE
chr6	46690397	G	T	ENST00000316081	ENSG00000180113	TDRD6	TRUE	TRUE
chr6	46690403	A	T	ENST00000316081	ENSG00000180113	TDRD6	TRUE	TRUE
chr6	46690421	A	T	ENST00000316081	ENSG00000180113	TDRD6	TRUE	TRUE
chr6	46690424	G	T	ENST00000316081	ENSG00000180113	TDRD6	TRUE	TRUE
chr6	46690427	G	T	ENST00000316081	ENSG00000180113	TDRD6	TRUE	TRUE
chr6	46690433	G	T	ENST00000316081	ENSG00000180113	TDRD6	TRUE	TRUE
chr6	46690439	G	T	ENST00000316081	ENSG00000180113	TDRD6	TRUE	TRUE
chr6	46690451	G	T	ENST00000316081	ENSG00000180113	TDRD6	TRUE	TRUE
chr6	46690457	A	T	ENST00000316081	ENSG00000180113	TDRD6	TRUE	TRUE
chr6	46690468	T	A	ENST00000316081	ENSG00000180113	TDRD6	TRUE	TRUE
chr6	46690468	T	G	ENST00000316081	ENSG00000180113	TDRD6	TRUE	TRUE
chr6	46690472	G	T	ENST00000316081	ENSG00000180113	TDRD6	TRUE	TRUE
chr6	46690486	T	A	ENST00000316081	ENSG00000180113	TDRD6	TRUE	TRUE
chr6	46690486	T	G	ENST00000316081	ENSG00000180113	TDRD6	TRUE	TRUE
chr6	46690491	G	A	ENST00000316081	ENSG00000180113	TDRD6	TRUE	TRUE
chr6	46690492	G	A	ENST00000316081	ENSG00000180113	TDRD6	TRUE	TRUE
chr6	46690495	T	A	ENST00000316081	ENSG00000180113	TDRD6	TRUE	TRUE
chr6	46690496	C	T	ENST00000316081	ENSG00000180113	TDRD6	TRUE	TRUE
chr6	46690514	C	T	ENST00000316081	ENSG00000180113	TDRD6	TRUE	TRUE
chr6	46690517	G	T	ENST00000316081	ENSG00000180113	TDRD6	TRUE	TRUE
chr6	46690523	A	T	ENST00000316081	ENSG00000180113	TDRD6	TRUE	TRUE
chr6	46690544	C	T	ENST00000316081	ENSG00000180113	TDRD6	TRUE	TRUE
chr6	46690549	C	A	ENST00000316081	ENSG00000180113	TDRD6	TRUE	TRUE
chr6	46690549	C	G	ENST00000316081	ENSG00000180113	TDRD6	TRUE	TRUE
chr6	46690552	T	A	ENST00000316081	ENSG00000180113	TDRD6	TRUE	TRUE
chr6	46690552	T	G	ENST00000316081	ENSG00000180113	TDRD6	TRUE	TRUE
chr6	46690555	C	A	ENST00000316081	ENSG00000180113	TDRD6	TRUE	TRUE
chr6	46690556	A	T	ENST00000316081	ENSG00000180113	TDRD6	TRUE	TRUE
chr6	46690577	C	T	ENST00000316081	ENSG00000180113	TDRD6	TRUE	TRUE
chr6	46690580	A	T	ENST00000316081	ENSG00000180113	TDRD6	TRUE	TRUE
chr6	46690597	T	A	ENST00000316081	ENSG00000180113	TDRD6	TRUE	TRUE
chr6	46690599	T	A	ENST00000316081	ENSG00000180113	TDRD6	TRUE	TRUE
chr6	46690604	A	T	ENST00000316081	ENSG00000180113	TDRD6	TRUE	TRUE
chr6	46690607	C	T	ENST00000316081	ENSG00000180113	TDRD6	TRUE	TRUE
chr6	46690619	A	T	ENST00000316081	ENSG00000180113	TDRD6	TRUE	TRUE
chr6	46690622	C	T	ENST00000316081	ENSG00000180113	TDRD6	TRUE	TRUE
chr6	46690626	G	A	ENST00000316081	ENSG00000180113	TDRD6	TRUE	TRUE
chr6	46690627	G	A	ENST00000316081	ENSG00000180113	TDRD6	TRUE	TRUE
chr6	46690631	A	T	ENST00000316081	ENSG00000180113	TDRD6	TRUE	TRUE
chr6	46690652	C	T	ENST00000316081	ENSG00000180113	TDRD6	TRUE	TRUE
chr6	46690661	G	T	ENST00000316081	ENSG00000180113	TDRD6	TRUE	TRUE
chr6	46690690	T	A	ENST00000316081	ENSG00000180113	TDRD6	TRUE	TRUE
chr6	46690690	T	G	ENST00000316081	ENSG00000180113	TDRD6	TRUE	TRUE
chr6	46690691	G	T	ENST00000316081	ENSG00000180113	TDRD6	TRUE	TRUE
chr6	46690697	A	T	ENST00000316081	ENSG00000180113	TDRD6	TRUE	TRUE
chr6	46690700	G	T	ENST00000316081	ENSG00000180113	TDRD6	TRUE	TRUE
chr6	46690715	A	T	ENST00000316081	ENSG00000180113	TDRD6	TRUE	TRUE
chr6	46690726	T	A	ENST00000316081	ENSG00000180113	TDRD6	TRUE	TRUE
chr6	46690726	T	G	ENST00000316081	ENSG00000180113	TDRD6	TRUE	TRUE
chr6	46690728	C	A	ENST00000316081	ENSG00000180113	TDRD6	TRUE	TRUE
chr6	46690728	C	G	ENST00000316081	ENSG00000180113	TDRD6	TRUE	TRUE
chr6	46690736	G	T	ENST00000316081	ENSG00000180113	TDRD6	TRUE	TRUE
chr6	46690739	G	T	ENST00000316081	ENSG00000180113	TDRD6	TRUE	TRUE
chr6	46690748	A	T	ENST00000316081	ENSG00000180113	TDRD6	TRUE	TRUE
chr6	46690754	A	T	ENST00000316081	ENSG00000180113	TDRD6	TRUE	TRUE
chr6	46690760	C	T	ENST00000316081	ENSG00000180113	TDRD6	TRUE	TRUE
chr6	46690774	C	A	ENST00000316081	ENSG00000180113	TDRD6	TRUE	TRUE
chr6	46690783	T	A	ENST00000316081	ENSG00000180113	TDRD6	TRUE	TRUE
chr6	46690783	T	G	ENST00000316081	ENSG00000180113	TDRD6	TRUE	TRUE
chr6	46690788	T	A	ENST00000316081	ENSG00000180113	TDRD6	TRUE	TRUE
chr6	46690788	T	G	ENST00000316081	ENSG00000180113	TDRD6	TRUE	TRUE
chr6	46690793	C	T	ENST00000316081	ENSG00000180113	TDRD6	TRUE	TRUE
chr6	46690805	C	T	ENST00000316081	ENSG00000180113	TDRD6	TRUE	TRUE
chr6	46690821	G	A	ENST00000316081	ENSG00000180113	TDRD6	TRUE	TRUE
chr6	46690822	G	A	ENST00000316081	ENSG00000180113	TDRD6	TRUE	TRUE
chr6	46690829	A	T	ENST00000316081	ENSG00000180113	TDRD6	TRUE	TRUE
chr6	46690838	C	T	ENST00000316081	ENSG00000180113	TDRD6	TRUE	TRUE
chr6	46690850	G	T	ENST00000316081	ENSG00000180113	TDRD6	TRUE	TRUE
chr6	46690869	G	A	ENST00000316081	ENSG00000180113	TDRD6	TRUE	TRUE
chr6	46690870	G	A	ENST00000316081	ENSG00000180113	TDRD6	TRUE	TRUE
chr6	46690871	C	T	ENST00000316081	ENSG00000180113	TDRD6	TRUE	TRUE
chr6	46690874	A	T	ENST00000316081	ENSG00000180113	TDRD6	TRUE	TRUE
chr6	46690883	G	T	ENST00000316081	ENSG00000180113	TDRD6	TRUE	TRUE
chr6	46690887	T	A	ENST00000316081	ENSG00000180113	TDRD6	TRUE	TRUE
chr6	46690887	T	G	ENST00000316081	ENSG00000180113	TDRD6	TRUE	TRUE
chr6	46690889	A	T	ENST00000316081	ENSG00000180113	TDRD6	TRUE	TRUE
chr6	46690894	T	A	ENST00000316081	ENSG00000180113	TDRD6	TRUE	TRUE
chr6	46690914	C	A	ENST00000316081	ENSG00000180113	TDRD6	TRUE	TRUE
chr6	46690914	C	G	ENST00000316081	ENSG00000180113	TDRD6	TRUE	TRUE
chr6	46690922	G	T	ENST00000316081	ENSG00000180113	TDRD6	TRUE	TRUE
chr6	46690925	G	T	ENST00000316081	ENSG00000180113	TDRD6	TRUE	TRUE
chr6	46690947	T	A	ENST00000316081	ENSG00000180113	TDRD6	TRUE	TRUE
chr6	46690961	C	T	ENST00000316081	ENSG00000180113	TDRD6	TRUE	TRUE
chr6	46690972	C	A	ENST00000316081	ENSG00000180113	TDRD6	TRUE	TRUE
chr6	46690980	T	A	ENST00000316081	ENSG00000180113	TDRD6	TRUE	TRUE
chr6	46690985	G	T	ENST00000316081	ENSG00000180113	TDRD6	TRUE	TRUE
chr6	46690988	A	T	ENST00000316081	ENSG00000180113	TDRD6	TRUE	TRUE
chr6	46690991	A	T	ENST00000316081	ENSG00000180113	TDRD6	TRUE	TRUE
chr6	46691000	A	T	ENST00000316081	ENSG00000180113	TDRD6	TRUE	TRUE
chr6	46691009	A	T	ENST00000316081	ENSG00000180113	TDRD6
chr6	46691015	C	T	ENST00000316081	ENSG00000180113	TDRD6	TRUE	TRUE
chr6	46691018	A	T	ENST00000316081	ENSG00000180113	TDRD6	TRUE	TRUE
chr6	46691025	T	A	ENST00000316081	ENSG00000180113	TDRD6	TRUE	TRUE
chr6	46691027	G	T	ENST00000316081	ENSG00000180113	TDRD6	TRUE	TRUE
chr6	46691039	C	T	ENST00000316081	ENSG00000180113	TDRD6	TRUE	TRUE
chr6	46691053	C	A	ENST00000316081	ENSG00000180113	TDRD6	TRUE	TRUE
chr6	46691053	C	G	ENST00000316081	ENSG00000180113	TDRD6	TRUE	TRUE
chr6	46691059	T	A	ENST00000316081	ENSG00000180113	TDRD6	TRUE	TRUE
chr6	46691059	T	G	ENST00000316081	ENSG00000180113	TDRD6	TRUE	TRUE
chr6	46691075	A	T	ENST00000316081	ENSG00000180113	TDRD6	TRUE	TRUE
chr6	46691081	G	T	ENST00000316081	ENSG00000180113	TDRD6	TRUE	TRUE
chr6	46691087	G	T	ENST00000316081	ENSG00000180113	TDRD6	TRUE	TRUE
chr6	46691090	G	T	ENST00000316081	ENSG00000180113	TDRD6	TRUE	TRUE
chr6	46691094	T	A	ENST00000316081	ENSG00000180113	TDRD6	TRUE	TRUE
chr6	46691094	T	G	ENST00000316081	ENSG00000180113	TDRD6	TRUE	TRUE
chr6	46691101	T	A	ENST00000316081	ENSG00000180113	TDRD6	TRUE	TRUE
chr6	46691101	T	G	ENST00000316081	ENSG00000180113	TDRD6	TRUE	TRUE
chr6	46691124	G	A	ENST00000316081	ENSG00000180113	TDRD6	TRUE	TRUE
chr6	46691125	G	A	ENST00000316081	ENSG00000180113	TDRD6	TRUE	TRUE
chr6	46691134	T	A	ENST00000316081	ENSG00000180113	TDRD6	TRUE	TRUE
chr6	46691134	T	G	ENST00000316081	ENSG00000180113	TDRD6	TRUE	TRUE
chr6	46691137	C	A	ENST00000316081	ENSG00000180113	TDRD6	TRUE	TRUE
chr6	46691138	C	T	ENST00000316081	ENSG00000180113	TDRD6	TRUE	TRUE
chr6	46691147	A	T	ENST00000316081	ENSG00000180113	TDRD6	TRUE	TRUE
chr6	46691163	T	A	ENST00000316081	ENSG00000180113	TDRD6	TRUE	TRUE
chr6	46691163	T	G	ENST00000316081	ENSG00000180113	TDRD6	TRUE	TRUE
chr6	46691165	G	T	ENST00000316081	ENSG00000180113	TDRD6	TRUE	TRUE
chr6	46691168	C	T	ENST00000316081	ENSG00000180113	TDRD6	TRUE	TRUE
chr6	46691172	T	A	ENST00000316081	ENSG00000180113	TDRD6	TRUE	TRUE
chr6	46691175	C	A	ENST00000316081	ENSG00000180113	TDRD6	TRUE	TRUE
chr6	46691175	C	G	ENST00000316081	ENSG00000180113	TDRD6	TRUE	TRUE
chr6	46691179	T	A	ENST00000316081	ENSG00000180113	TDRD6	TRUE	TRUE
chr6	46691189	C	T	ENST00000316081	ENSG00000180113	TDRD6	TRUE	TRUE
chr6	46691193	T	A	ENST00000316081	ENSG00000180113	TDRD6	TRUE	TRUE
chr6	46691193	T	G	ENST00000316081	ENSG00000180113	TDRD6	TRUE	TRUE
chr6	46691198	A	T	ENST00000316081	ENSG00000180113	TDRD6	TRUE	TRUE
chr6	46691205	T	A	ENST00000316081	ENSG00000180113	TDRD6	TRUE	TRUE
chr6	46691214	T	A	ENST00000316081	ENSG00000180113	TDRD6	TRUE	TRUE
chr6	46691214	T	G	ENST00000316081	ENSG00000180113	TDRD6	TRUE	TRUE
chr6	46691216	A	T	ENST00000316081	ENSG00000180113	TDRD6	TRUE	TRUE
chr6	46691229	T	A	ENST00000316081	ENSG00000180113	TDRD6	TRUE	TRUE
chr6	46691237	G	T	ENST00000316081	ENSG00000180113	TDRD6	TRUE	TRUE
chr6	46691244	T	A	ENST00000316081	ENSG00000180113	TDRD6	TRUE	TRUE
chr6	46691248	C	A	ENST00000316081	ENSG00000180113	TDRD6	TRUE	TRUE
chr6	46691255	A	T	ENST00000316081	ENSG00000180113	TDRD6	TRUE	TRUE
chr6	46691260	T	A	ENST00000316081	ENSG00000180113	TDRD6	TRUE	TRUE
chr6	46691260	T	G	ENST00000316081	ENSG00000180113	TDRD6	TRUE	TRUE
chr6	46691267	G	T	ENST00000316081	ENSG00000180113	TDRD6	TRUE	TRUE
chr6	46691274	G	A	ENST00000316081	ENSG00000180113	TDRD6	TRUE	TRUE
chr6	46691275	G	A	ENST00000316081	ENSG00000180113	TDRD6	TRUE	TRUE
chr6	46691278	T	A	ENST00000316081	ENSG00000180113	TDRD6	TRUE	TRUE
chr6	46691278	T	G	ENST00000316081	ENSG00000180113	TDRD6	TRUE	TRUE
chr6	46691294	G	T	ENST00000316081	ENSG00000180113	TDRD6	TRUE	TRUE
chr6	46691297	A	T	ENST00000316081	ENSG00000180113	TDRD6	TRUE	TRUE
chr6	46691300	G	T	ENST00000316081	ENSG00000180113	TDRD6	TRUE	TRUE
chr6	46691306	A	T	ENST00000316081	ENSG00000180113	TDRD6	TRUE	TRUE
chr6	46691309	A	T	ENST00000316081	ENSG00000180113	TDRD6	TRUE	TRUE
chr6	46691341	T	A	ENST00000316081	ENSG00000180113	TDRD6	TRUE	TRUE
chr6	46691341	T	G	ENST00000316081	ENSG00000180113	TDRD6	TRUE	TRUE
chr6	46691386	T	A	ENST00000316081	ENSG00000180113	TDRD6	TRUE	TRUE
chr6	46691386	T	G	ENST00000316081	ENSG00000180113	TDRD6	TRUE	TRUE
chr6	46691394	T	A	ENST00000316081	ENSG00000180113	TDRD6	TRUE	TRUE
chr6	46691394	T	G	ENST00000316081	ENSG00000180113	TDRD6	TRUE	TRUE
chr6	46691400	T	A	ENST00000316081	ENSG00000180113	TDRD6	TRUE	TRUE
chr6	46691408	C	T	ENST00000316081	ENSG00000180113	TDRD6	TRUE	TRUE
chr6	46691417	A	T	ENST00000316081	ENSG00000180113	TDRD6	TRUE	TRUE
chr6	46691422	T	A	ENST00000316081	ENSG00000180113	TDRD6	TRUE	TRUE
chr6	46691424	C	A	ENST00000316081	ENSG00000180113	TDRD6	TRUE	TRUE
chr6	46691424	C	G	ENST00000316081	ENSG00000180113	TDRD6	TRUE	TRUE
chr6	46691427	T	A	ENST00000316081	ENSG00000180113	TDRD6	TRUE	TRUE
chr6	46691427	T	G	ENST00000316081	ENSG00000180113	TDRD6	TRUE	TRUE
chr6	46691453	G	T	ENST00000316081	ENSG00000180113	TDRD6	TRUE	TRUE
chr6	46691456	G	T	ENST00000316081	ENSG00000180113	TDRD6	TRUE	TRUE
chr6	46691469	G	A	ENST00000316081	ENSG00000180113	TDRD6	TRUE	TRUE
chr6	46691470	G	A	ENST00000316081	ENSG00000180113	TDRD6	TRUE	TRUE
chr6	46691474	C	T	ENST00000316081	ENSG00000180113	TDRD6	TRUE	TRUE
chr6	46691477	G	T	ENST00000316081	ENSG00000180113	TDRD6	TRUE	TRUE
chr6	46691487	T	A	ENST00000316081	ENSG00000180113	TDRD6	TRUE	TRUE
chr6	46691487	T	G	ENST00000316081	ENSG00000180113	TDRD6	TRUE	TRUE
chr6	46691492	A	T	ENST00000316081	ENSG00000180113	TDRD6	TRUE	TRUE
chr6	46691496	C	A	ENST00000316081	ENSG00000180113	TDRD6	TRUE	TRUE
chr6	46691496	C	G	ENST00000316081	ENSG00000180113	TDRD6	TRUE	TRUE
chr6	46691499	T	A	ENST00000316081	ENSG00000180113	TDRD6	TRUE	TRUE
chr6	46691501	A	T	ENST00000316081	ENSG00000180113	TDRD6	TRUE	TRUE
chr6	46691508	T	A	ENST00000316081	ENSG00000180113	TDRD6	TRUE	TRUE
chr6	46691508	T	G	ENST00000316081	ENSG00000180113	TDRD6	TRUE	TRUE
chr6	46691519	A	T	ENST00000316081	ENSG00000180113	TDRD6	TRUE	TRUE
chr6	46691531	G	T	ENST00000316081	ENSG00000180113	TDRD6	TRUE	TRUE
chr6	46691546	G	T	ENST00000316081	ENSG00000180113	TDRD6	TRUE	TRUE
chr6	46691554	T	A	ENST00000316081	ENSG00000180113	TDRD6	TRUE	TRUE
chr6	46691554	T	G	ENST00000316081	ENSG00000180113	TDRD6	TRUE	TRUE
chr6	46691567	C	T	ENST00000316081	ENSG00000180113	TDRD6	TRUE	TRUE
chr6	46691588	A	T	ENST00000316081	ENSG00000180113	TDRD6	TRUE	TRUE
chr6	46691591	A	T	ENST00000316081	ENSG00000180113	TDRD6	TRUE	TRUE
chr6	46691595	T	A	ENST00000316081	ENSG00000180113	TDRD6	TRUE	TRUE
chr6	46691611	C	A	ENST00000316081	ENSG00000180113	TDRD6	TRUE	TRUE
chr6	46691611	C	G	ENST00000316081	ENSG00000180113	TDRD6	TRUE	TRUE
chr6	46691612	A	T	ENST00000316081	ENSG00000180113	TDRD6	TRUE	TRUE
chr6	46691618	A	T	ENST00000316081	ENSG00000180113	TDRD6	TRUE	TRUE
chr6	46691624	A	T	ENST00000316081	ENSG00000180113	TDRD6	TRUE	TRUE
chr6	46691627	A	T	ENST00000316081	ENSG00000180113	TDRD6	TRUE	TRUE
chr6	46691630	A	T	ENST00000316081	ENSG00000180113	TDRD6
chr6	46691633	G	T	ENST00000316081	ENSG00000180113	TDRD6	TRUE	TRUE
chr6	46691639	G	T	ENST00000316081	ENSG00000180113	TDRD6	TRUE	TRUE
chr6	46691650	T	A	ENST00000316081	ENSG00000180113	TDRD6	TRUE	TRUE
chr6	46691660	G	T	ENST00000316081	ENSG00000180113	TDRD6	TRUE	TRUE
chr6	46691669	G	T	ENST00000316081	ENSG00000180113	TDRD6	TRUE	TRUE
chr6	46691672	G	T	ENST00000316081	ENSG00000180113	TDRD6	TRUE	TRUE
chr6	46691675	A	T	ENST00000316081	ENSG00000180113	TDRD6
chr6	46691681	G	T	ENST00000316081	ENSG00000180113	TDRD6	TRUE	TRUE
chr6	46691690	A	T	ENST00000316081	ENSG00000180113	TDRD6	TRUE	TRUE
chr6	46691694	T	A	ENST00000316081	ENSG00000180113	TDRD6	TRUE	TRUE
chr6	46691701	T	A	ENST00000316081	ENSG00000180113	TDRD6	TRUE	TRUE
chr6	46691705	G	T	ENST00000316081	ENSG00000180113	TDRD6	TRUE	TRUE
chr6	46691710	T	A	ENST00000316081	ENSG00000180113	TDRD6	TRUE	TRUE
chr6	46691710	T	G	ENST00000316081	ENSG00000180113	TDRD6	TRUE	TRUE
chr6	46691712	T	A	ENST00000316081	ENSG00000180113	TDRD6	TRUE	TRUE
chr6	46691712	T	G	ENST00000316081	ENSG00000180113	TDRD6	TRUE	TRUE
chr6	46691717	A	T	ENST00000316081	ENSG00000180113	TDRD6	TRUE	TRUE
chr6	46691721	C	A	ENST00000316081	ENSG00000180113	TDRD6	TRUE	TRUE
chr6	46691721	C	G	ENST00000316081	ENSG00000180113	TDRD6	TRUE	TRUE
chr6	46691731	C	A	ENST00000316081	ENSG00000180113	TDRD6	TRUE	TRUE
chr6	46691731	C	G	ENST00000316081	ENSG00000180113	TDRD6	TRUE	TRUE
chr6	46691732	A	T	ENST00000316081	ENSG00000180113	TDRD6	TRUE	TRUE
chr6	46691736	T	A	ENST00000316081	ENSG00000180113	TDRD6	TRUE	TRUE
chr6	46691736	T	G	ENST00000316081	ENSG00000180113	TDRD6	TRUE	TRUE
chr6	46691744	A	T	ENST00000316081	ENSG00000180113	TDRD6	TRUE	TRUE
chr6	46691747	G	T	ENST00000316081	ENSG00000180113	TDRD6	TRUE	TRUE
chr6	46691754	T	A	ENST00000316081	ENSG00000180113	TDRD6	TRUE	TRUE
chr6	46691756	G	T	ENST00000316081	ENSG00000180113	TDRD6	TRUE	TRUE
chr6	46691759	G	T	ENST00000316081	ENSG00000180113	TDRD6	TRUE	TRUE
chr6	46691763	C	A	ENST00000316081	ENSG00000180113	TDRD6	TRUE	TRUE
chr6	46691763	C	G	ENST00000316081	ENSG00000180113	TDRD6	TRUE	TRUE
chr6	46691767	T	A	ENST00000316081	ENSG00000180113	TDRD6	TRUE	TRUE
chr6	46691767	T	G	ENST00000316081	ENSG00000180113	TDRD6	TRUE	TRUE
chr6	46691768	A	T	ENST00000316081	ENSG00000180113	TDRD6	TRUE	TRUE
chr6	46691774	C	T	ENST00000316081	ENSG00000180113	TDRD6	TRUE	TRUE
chr6	46691784	C	A	ENST00000316081	ENSG00000180113	TDRD6	TRUE	TRUE
chr6	46691784	C	G	ENST00000316081	ENSG00000180113	TDRD6	TRUE	TRUE
chr6	46691787	C	A	ENST00000316081	ENSG00000180113	TDRD6	TRUE	TRUE
chr6	46691787	C	G	ENST00000316081	ENSG00000180113	TDRD6	TRUE	TRUE
chr6	46691791	C	A	ENST00000316081	ENSG00000180113	TDRD6	TRUE	TRUE
chr6	46691791	C	G	ENST00000316081	ENSG00000180113	TDRD6	TRUE	TRUE
chr6	46691792	A	T	ENST00000316081	ENSG00000180113	TDRD6	TRUE	TRUE
chr6	46691795	G	T	ENST00000316081	ENSG00000180113	TDRD6	TRUE	TRUE
chr6	46691801	A	T	ENST00000316081	ENSG00000180113	TDRD6	TRUE	TRUE
chr6	46691808	T	A	ENST00000316081	ENSG00000180113	TDRD6	TRUE	TRUE
chr6	46691808	T	G	ENST00000316081	ENSG00000180113	TDRD6	TRUE	TRUE
chr6	46691810	C	T	ENST00000316081	ENSG00000180113	TDRD6	TRUE	TRUE
chr6	46691817	T	A	ENST00000316081	ENSG00000180113	TDRD6	TRUE	TRUE
chr6	46691817	T	G	ENST00000316081	ENSG00000180113	TDRD6	TRUE	TRUE
chr6	46691822	A	T	ENST00000316081	ENSG00000180113	TDRD6	TRUE	TRUE
chr6	46691832	T	A	ENST00000316081	ENSG00000180113	TDRD6	TRUE	TRUE
chr6	46691832	T	G	ENST00000316081	ENSG00000180113	TDRD6	TRUE	TRUE
chr6	46691840	C	T	ENST00000316081	ENSG00000180113	TDRD6	TRUE	TRUE
chr6	46691845	T	A	ENST00000316081	ENSG00000180113	TDRD6	TRUE	TRUE
chr6	46691845	T	G	ENST00000316081	ENSG00000180113	TDRD6	TRUE	TRUE
chr6	46691846	C	T	ENST00000316081	ENSG00000180113	TDRD6	TRUE	TRUE
chr6	46691858	G	T	ENST00000316081	ENSG00000180113	TDRD6	TRUE	TRUE
chr6	46691864	A	T	ENST00000316081	ENSG00000180113	TDRD6	TRUE	TRUE
chr6	46691873	C	T	ENST00000316081	ENSG00000180113	TDRD6	TRUE	TRUE
chr6	46691886	T	A	ENST00000316081	ENSG00000180113	TDRD6	TRUE	TRUE
chr6	46691886	T	G	ENST00000316081	ENSG00000180113	TDRD6	TRUE	TRUE
chr6	46691894	G	T	ENST00000316081	ENSG00000180113	TDRD6	TRUE	TRUE
chr6	46691897	A	T	ENST00000316081	ENSG00000180113	TDRD6	TRUE	TRUE
chr6	46691900	A	T	ENST00000316081	ENSG00000180113	TDRD6	TRUE	TRUE
chr6	46691903	G	T	ENST00000316081	ENSG00000180113	TDRD6	TRUE	TRUE
chr6	46691906	G	T	ENST00000316081	ENSG00000180113	TDRD6	TRUE	TRUE
chr6	46691918	G	T	ENST00000316081	ENSG00000180113	TDRD6	TRUE	TRUE
chr6	46691928	T	A	ENST00000316081	ENSG00000180113	TDRD6	TRUE	TRUE
chr6	46691930	A	T	ENST00000316081	ENSG00000180113	TDRD6	TRUE	TRUE
chr6	46691939	A	T	ENST00000316081	ENSG00000180113	TDRD6	TRUE	TRUE
chr6	46691945	G	T	ENST00000316081	ENSG00000180113	TDRD6	TRUE	TRUE
chr6	46691958	C	A	ENST00000316081	ENSG00000180113	TDRD6	TRUE	TRUE
chr6	46691958	C	G	ENST00000316081	ENSG00000180113	TDRD6	TRUE	TRUE
chr6	46691960	G	T	ENST00000316081	ENSG00000180113	TDRD6	TRUE	TRUE
chr6	46691963	A	T	ENST00000316081	ENSG00000180113	TDRD6	TRUE	TRUE
chr6	46691966	A	T	ENST00000316081	ENSG00000180113	TDRD6	TRUE	TRUE
chr6	46691972	G	T	ENST00000316081	ENSG00000180113	TDRD6	TRUE	TRUE
chr6	46691979	C	A	ENST00000316081	ENSG00000180113	TDRD6	TRUE	TRUE
chr6	46691979	C	G	ENST00000316081	ENSG00000180113	TDRD6	TRUE	TRUE
chr6	46691983	T	A	ENST00000316081	ENSG00000180113	TDRD6	TRUE	TRUE
chr6	46691987	A	T	ENST00000316081	ENSG00000180113	TDRD6	TRUE	TRUE
chr6	46691994	T	A	ENST00000316081	ENSG00000180113	TDRD6	TRUE	TRUE
chr6	46692002	A	T	ENST00000316081	ENSG00000180113	TDRD6	TRUE	TRUE
chr6	46692010	T	A	ENST00000316081	ENSG00000180113	TDRD6	TRUE	TRUE
chr6	46692011	G	T	ENST00000316081	ENSG00000180113	TDRD6	TRUE	TRUE
chr6	46692020	C	T	ENST00000316081	ENSG00000180113	TDRD6	TRUE	TRUE
chr6	46692023	A	T	ENST00000316081	ENSG00000180113	TDRD6	TRUE	TRUE
chr6	46692038	G	T	ENST00000316081	ENSG00000180113	TDRD6	TRUE	TRUE
chr6	46692044	A	T	ENST00000316081	ENSG00000180113	TDRD6	TRUE	TRUE
chr6	46692058	T	A	ENST00000316081	ENSG00000180113	TDRD6	TRUE	TRUE
chr6	46692058	T	G	ENST00000316081	ENSG00000180113	TDRD6	TRUE	TRUE
chr6	46692081	C	A	ENST00000316081	ENSG00000180113	TDRD6	TRUE	TRUE
chr6	46692081	C	G	ENST00000316081	ENSG00000180113	TDRD6	TRUE	TRUE
chr6	46692091	T	A	ENST00000316081	ENSG00000180113	TDRD6	TRUE	TRUE
chr6	46692091	T	G	ENST00000316081	ENSG00000180113	TDRD6	TRUE	TRUE
chr6	46692095	C	T	ENST00000316081	ENSG00000180113	TDRD6	TRUE	TRUE
chr6	46692104	G	T	ENST00000316081	ENSG00000180113	TDRD6	TRUE	TRUE
chr6	46692110	G	T	ENST00000316081	ENSG00000180113	TDRD6	TRUE	TRUE
chr6	46692116	G	T	ENST00000316081	ENSG00000180113	TDRD6	TRUE	TRUE
chr6	46692132	C	A	ENST00000316081	ENSG00000180113	TDRD6	TRUE	TRUE
chr6	46692132	C	G	ENST00000316081	ENSG00000180113	TDRD6	TRUE	TRUE
chr6	46692134	G	T	ENST00000316081	ENSG00000180113	TDRD6	TRUE	TRUE
chr6	46692137	A	T	ENST00000316081	ENSG00000180113	TDRD6	TRUE	TRUE
chr6	46692141	T	A	ENST00000316081	ENSG00000180113	TDRD6	TRUE	TRUE
chr6	46692141	T	G	ENST00000316081	ENSG00000180113	TDRD6	TRUE	TRUE
chr6	46692152	A	T	ENST00000316081	ENSG00000180113	TDRD6	TRUE	TRUE
chr6	46692164	G	T	ENST00000316081	ENSG00000180113	TDRD6	TRUE	TRUE
chr6	46692169	T	A	ENST00000316081	ENSG00000180113	TDRD6	TRUE	TRUE
chr6	46692169	T	G	ENST00000316081	ENSG00000180113	TDRD6	TRUE	TRUE
chr6	46692172	T	A	ENST00000316081	ENSG00000180113	TDRD6	TRUE	TRUE
chr6	46692172	T	G	ENST00000316081	ENSG00000180113	TDRD6	TRUE	TRUE
chr6	46692186	T	A	ENST00000316081	ENSG00000180113	TDRD6	TRUE	TRUE
chr6	46692188	C	T	ENST00000316081	ENSG00000180113	TDRD6	TRUE	TRUE
chr6	46692191	A	T	ENST00000316081	ENSG00000180113	TDRD6	TRUE	TRUE
chr6	46692194	G	T	ENST00000316081	ENSG00000180113	TDRD6	TRUE	TRUE
chr6	46692208	T	A	ENST00000316081	ENSG00000180113	TDRD6	TRUE	TRUE
chr6	46692221	G	T	ENST00000316081	ENSG00000180113	TDRD6	TRUE	TRUE
chr6	46692231	T	A	ENST00000316081	ENSG00000180113	TDRD6	TRUE	TRUE
chr6	46692231	T	G	ENST00000316081	ENSG00000180113	TDRD6	TRUE	TRUE
chr6	46692234	G	A	ENST00000316081	ENSG00000180113	TDRD6	TRUE	TRUE
chr6	46692235	G	A	ENST00000316081	ENSG00000180113	TDRD6	TRUE	TRUE
chr6	46692238	T	A	ENST00000316081	ENSG00000180113	TDRD6	TRUE	TRUE
chr6	46692238	T	G	ENST00000316081	ENSG00000180113	TDRD6	TRUE	TRUE
chr6	46692251	A	T	ENST00000316081	ENSG00000180113	TDRD6	TRUE	TRUE
chr6	46692254	G	T	ENST00000316081	ENSG00000180113	TDRD6	TRUE	TRUE
chr6	46692257	C	T	ENST00000316081	ENSG00000180113	TDRD6	TRUE	TRUE
chr6	46692260	C	T	ENST00000316081	ENSG00000180113	TDRD6	TRUE	TRUE
chr6	46692284	C	T	ENST00000316081	ENSG00000180113	TDRD6	TRUE	TRUE
chr6	46692298	T	A	ENST00000316081	ENSG00000180113	TDRD6	TRUE	TRUE
chr6	46692298	T	G	ENST00000316081	ENSG00000180113	TDRD6	TRUE	TRUE
chr6	46692326	A	T	ENST00000316081	ENSG00000180113	TDRD6	TRUE	TRUE
chr6	46692360	T	A	ENST00000316081	ENSG00000180113	TDRD6	TRUE	TRUE
chr6	46692369	T	A	ENST00000316081	ENSG00000180113	TDRD6	TRUE	TRUE
chr6	46692373	C	A	ENST00000316081	ENSG00000180113	TDRD6	TRUE	TRUE
chr6	46692382	C	A	ENST00000316081	ENSG00000180113	TDRD6	TRUE	TRUE
chr6	46692387	T	A	ENST00000316081	ENSG00000180113	TDRD6	TRUE	TRUE
chr6	46692389	C	T	ENST00000316081	ENSG00000180113	TDRD6	TRUE	TRUE
chr6	46692392	G	T	ENST00000316081	ENSG00000180113	TDRD6	TRUE	TRUE
chr6	46692398	G	T	ENST00000316081	ENSG00000180113	TDRD6	TRUE	TRUE
chr6	46692413	A	T	ENST00000316081	ENSG00000180113	TDRD6	TRUE	TRUE
chr6	46692422	A	T	ENST00000316081	ENSG00000180113	TDRD6	TRUE	TRUE
chr6	46692425	A	T	ENST00000316081	ENSG00000180113	TDRD6	TRUE	TRUE
chr6	46692439	C	A	ENST00000316081	ENSG00000180113	TDRD6	TRUE	TRUE
chr6	46692439	C	G	ENST00000316081	ENSG00000180113	TDRD6	TRUE	TRUE
chr6	46692446	C	T	ENST00000316081	ENSG00000180113	TDRD6	TRUE	TRUE
chr6	46692458	G	T	ENST00000316081	ENSG00000180113	TDRD6	TRUE	TRUE
chr6	46692470	A	T	ENST00000316081	ENSG00000180113	TDRD6	TRUE	TRUE
chr6	46692475	T	A	ENST00000316081	ENSG00000180113	TDRD6	TRUE	TRUE
chr6	46692476	G	T	ENST00000316081	ENSG00000180113	TDRD6	TRUE	TRUE
chr6	46692485	A	T	ENST00000316081	ENSG00000180113	TDRD6	TRUE	TRUE
chr6	46692491	C	T	ENST00000316081	ENSG00000180113	TDRD6	TRUE	TRUE
chr6	46692497	A	T	ENST00000316081	ENSG00000180113	TDRD6	TRUE	TRUE
chr6	46692501	G	A	ENST00000316081	ENSG00000180113	TDRD6	TRUE	TRUE
chr6	46692502	G	A	ENST00000316081	ENSG00000180113	TDRD6	TRUE	TRUE
chr6	46692503	G	T	ENST00000316081	ENSG00000180113	TDRD6	TRUE	TRUE
chr6	46692521	G	T	ENST00000316081	ENSG00000180113	TDRD6	TRUE	TRUE
chr6	46692559	T	A	ENST00000316081	ENSG00000180113	TDRD6	TRUE	TRUE
chr6	46692559	T	G	ENST00000316081	ENSG00000180113	TDRD6	TRUE	TRUE
chr6	46692569	G	T	ENST00000316081	ENSG00000180113	TDRD6	TRUE	TRUE
chr6	46692572	A	T	ENST00000316081	ENSG00000180113	TDRD6	TRUE	TRUE
chr6	46692578	C	T	ENST00000316081	ENSG00000180113	TDRD6	TRUE	TRUE
chr6	46692584	G	T	ENST00000316081	ENSG00000180113	TDRD6	TRUE	TRUE
chr6	46692596	C	T	ENST00000316081	ENSG00000180113	TDRD6	TRUE	TRUE
chr6	46692605	A	T	ENST00000316081	ENSG00000180113	TDRD6	TRUE	TRUE
chr6	46692618	C	A	ENST00000316081	ENSG00000180113	TDRD6	TRUE	TRUE
chr6	46692618	C	G	ENST00000316081	ENSG00000180113	TDRD6	TRUE	TRUE
chr6	46692620	A	T	ENST00000316081	ENSG00000180113	TDRD6	TRUE	TRUE
chr6	46692632	A	T	ENST00000316081	ENSG00000180113	TDRD6	TRUE	TRUE
chr6	46692636	C	A	ENST00000316081	ENSG00000180113	TDRD6	TRUE	TRUE
chr6	46692636	C	G	ENST00000316081	ENSG00000180113	TDRD6	TRUE	TRUE
chr6	46692651	C	A	ENST00000316081	ENSG00000180113	TDRD6	TRUE	TRUE
chr6	46692651	C	G	ENST00000316081	ENSG00000180113	TDRD6	TRUE	TRUE
chr6	46692666	G	A	ENST00000316081	ENSG00000180113	TDRD6	TRUE	TRUE
chr6	46692667	G	A	ENST00000316081	ENSG00000180113	TDRD6	TRUE	TRUE
chr6	46692670	T	A	ENST00000316081	ENSG00000180113	TDRD6	TRUE	TRUE
chr6	46692670	T	G	ENST00000316081	ENSG00000180113	TDRD6	TRUE	TRUE
chr6	46692677	G	T	ENST00000316081	ENSG00000180113	TDRD6	TRUE	TRUE
chr6	46692680	A	T	ENST00000316081	ENSG00000180113	TDRD6
chr6	46692683	A	T	ENST00000316081	ENSG00000180113	TDRD6
chr6	46692692	A	T	ENST00000316081	ENSG00000180113	TDRD6	TRUE	TRUE
chr6	46692700	T	A	ENST00000316081	ENSG00000180113	TDRD6	TRUE	TRUE
chr6	46692700	T	G	ENST00000316081	ENSG00000180113	TDRD6	TRUE	TRUE
chr6	46692716	G	T	ENST00000316081	ENSG00000180113	TDRD6	TRUE	TRUE
chr6	46692722	G	T	ENST00000316081	ENSG00000180113	TDRD6	TRUE	TRUE
chr6	46692727	C	A	ENST00000316081	ENSG00000180113	TDRD6	TRUE	TRUE
chr6	46692727	C	G	ENST00000316081	ENSG00000180113	TDRD6	TRUE	TRUE
chr6	46692732	G	A	ENST00000316081	ENSG00000180113	TDRD6	TRUE	TRUE
chr6	46692733	G	A	ENST00000316081	ENSG00000180113	TDRD6	TRUE	TRUE
chr6	46692736	T	A	ENST00000316081	ENSG00000180113	TDRD6	TRUE	TRUE
chr6	46692737	C	T	ENST00000316081	ENSG00000180113	TDRD6	TRUE	TRUE
chr6	46692752	G	T	ENST00000316081	ENSG00000180113	TDRD6	TRUE	TRUE
chr6	46692755	A	T	ENST00000316081	ENSG00000180113	TDRD6	TRUE	TRUE
chr6	46692761	C	T	ENST00000316081	ENSG00000180113	TDRD6	TRUE	TRUE
chr6	46692766	T	A	ENST00000316081	ENSG00000180113	TDRD6	TRUE	TRUE
chr6	46692768	T	A	ENST00000316081	ENSG00000180113	TDRD6	TRUE	TRUE
chr6	46692768	T	G	ENST00000316081	ENSG00000180113	TDRD6	TRUE	TRUE
chr6	46692770	G	T	ENST00000316081	ENSG00000180113	TDRD6	TRUE	TRUE
chr6	46692776	G	T	ENST00000316081	ENSG00000180113	TDRD6	TRUE	TRUE
chr6	46692782	C	T	ENST00000316081	ENSG00000180113	TDRD6	TRUE	TRUE
chr6	46692791	G	T	ENST00000316081	ENSG00000180113	TDRD6	TRUE	TRUE
chr6	46692794	G	T	ENST00000316081	ENSG00000180113	TDRD6	TRUE	TRUE
chr6	46692797	C	T	ENST00000316081	ENSG00000180113	TDRD6	TRUE	TRUE
chr6	46692812	A	T	ENST00000316081	ENSG00000180113	TDRD6	TRUE	TRUE
chr6	46692820	T	A	ENST00000316081	ENSG00000180113	TDRD6	TRUE	TRUE
chr6	46692829	T	A	ENST00000316081	ENSG00000180113	TDRD6	TRUE	TRUE
chr6	46692835	T	A	ENST00000316081	ENSG00000180113	TDRD6	TRUE	TRUE
chr6	46692835	T	G	ENST00000316081	ENSG00000180113	TDRD6	TRUE	TRUE
chr6	46692839	G	T	ENST00000316081	ENSG00000180113	TDRD6	TRUE	TRUE
chr6	46692850	T	A	ENST00000316081	ENSG00000180113	TDRD6	TRUE	TRUE
chr6	46692857	A	T	ENST00000316081	ENSG00000180113	TDRD6	TRUE	TRUE
chr6	46692862	C	A	ENST00000316081	ENSG00000180113	TDRD6	TRUE	TRUE
chr6	46692862	C	G	ENST00000316081	ENSG00000180113	TDRD6	TRUE	TRUE
chr6	46692863	A	T	ENST00000316081	ENSG00000180113	TDRD6	TRUE	TRUE
chr6	46692866	G	T	ENST00000316081	ENSG00000180113	TDRD6	TRUE	TRUE
chr6	46692872	G	T	ENST00000316081	ENSG00000180113	TDRD6	TRUE	TRUE
chr6	46692880	T	A	ENST00000316081	ENSG00000180113	TDRD6	TRUE	TRUE
chr6	46692880	T	G	ENST00000316081	ENSG00000180113	TDRD6	TRUE	TRUE
chr6	46692883	T	A	ENST00000316081	ENSG00000180113	TDRD6	TRUE	TRUE
chr6	46692883	T	G	ENST00000316081	ENSG00000180113	TDRD6	TRUE	TRUE
chr6	46692907	T	A	ENST00000316081	ENSG00000180113	TDRD6	TRUE	TRUE
chr6	46692908	G	T	ENST00000316081	ENSG00000180113	TDRD6	TRUE	TRUE
chr6	46692916	T	A	ENST00000316081	ENSG00000180113	TDRD6	TRUE	TRUE
chr6	46692916	T	G	ENST00000316081	ENSG00000180113	TDRD6	TRUE	TRUE
chr6	46692944	G	T	ENST00000316081	ENSG00000180113	TDRD6	TRUE	TRUE
chr6	46692953	G	T	ENST00000316081	ENSG00000180113	TDRD6	TRUE	TRUE
chr6	46692961	T	A	ENST00000316081	ENSG00000180113	TDRD6	TRUE	TRUE
chr6	46692971	A	T	ENST00000316081	ENSG00000180113	TDRD6	TRUE	TRUE
chr6	46692981	G	A	ENST00000316081	ENSG00000180113	TDRD6	TRUE	TRUE
chr6	46692982	G	A	ENST00000316081	ENSG00000180113	TDRD6	TRUE	TRUE
chr6	46692995	G	T	ENST00000316081	ENSG00000180113	TDRD6	TRUE	TRUE
chr6	46693005	C	A	ENST00000316081	ENSG00000180113	TDRD6	TRUE	TRUE
chr6	46693016	C	T	ENST00000316081	ENSG00000180113	TDRD6	TRUE	TRUE
chr6	46693030	T	A	ENST00000316081	ENSG00000180113	TDRD6	TRUE	TRUE
chr6	46693033	C	A	ENST00000316081	ENSG00000180113	TDRD6	TRUE	TRUE
chr6	46693038	C	A	ENST00000316081	ENSG00000180113	TDRD6	TRUE	TRUE
chr6	46693038	C	G	ENST00000316081	ENSG00000180113	TDRD6	TRUE	TRUE
chr6	46693053	C	A	ENST00000316081	ENSG00000180113	TDRD6	TRUE	TRUE
chr6	46693053	C	G	ENST00000316081	ENSG00000180113	TDRD6	TRUE	TRUE
chr6	46693055	G	T	ENST00000316081	ENSG00000180113	TDRD6	TRUE	TRUE
chr6	46693058	G	T	ENST00000316081	ENSG00000180113	TDRD6	TRUE	TRUE
chr6	46693062	T	A	ENST00000316081	ENSG00000180113	TDRD6	TRUE	TRUE
chr6	46693062	T	G	ENST00000316081	ENSG00000180113	TDRD6	TRUE	TRUE
chr6	46693066	T	A	ENST00000316081	ENSG00000180113	TDRD6	TRUE	TRUE
chr6	46693070	C	T	ENST00000316081	ENSG00000180113	TDRD6	TRUE	TRUE
chr6	46693073	G	T	ENST00000316081	ENSG00000180113	TDRD6	TRUE	TRUE
chr6	46693076	G	T	ENST00000316081	ENSG00000180113	TDRD6	TRUE	TRUE
chr6	46693087	T	A	ENST00000316081	ENSG00000180113	TDRD6	TRUE	TRUE
chr6	46693087	T	G	ENST00000316081	ENSG00000180113	TDRD6	TRUE	TRUE
chr6	46693093	T	A	ENST00000316081	ENSG00000180113	TDRD6	TRUE	TRUE
chr6	46693093	T	G	ENST00000316081	ENSG00000180113	TDRD6	TRUE	TRUE
chr6	46693094	G	T	ENST00000316081	ENSG00000180113	TDRD6	TRUE	TRUE
chr6	46693106	G	T	ENST00000316081	ENSG00000180113	TDRD6	TRUE	TRUE
chr6	46693116	T	A	ENST00000316081	ENSG00000180113	TDRD6	TRUE	TRUE
chr6	46693118	G	T	ENST00000316081	ENSG00000180113	TDRD6	TRUE	TRUE
chr6	46693133	G	T	ENST00000316081	ENSG00000180113	TDRD6	TRUE	TRUE
chr6	46693139	A	T	ENST00000316081	ENSG00000180113	TDRD6	TRUE	TRUE
chr6	46693153	T	A	ENST00000316081	ENSG00000180113	TDRD6	TRUE	TRUE
chr6	46693164	T	A	ENST00000316081	ENSG00000180113	TDRD6	TRUE	TRUE
chr6	46693164	T	G	ENST00000316081	ENSG00000180113	TDRD6	TRUE	TRUE
chr6	46693179	T	A	ENST00000316081	ENSG00000180113	TDRD6	TRUE	TRUE
chr6	46693181	A	T	ENST00000316081	ENSG00000180113	TDRD6	TRUE	TRUE
chr6	46693187	A	T	ENST00000316081	ENSG00000180113	TDRD6	TRUE	TRUE
chr6	46693193	A	T	ENST00000316081	ENSG00000180113	TDRD6	TRUE	TRUE
chr6	46693205	G	T	ENST00000316081	ENSG00000180113	TDRD6	TRUE	TRUE
chr6	46693208	A	T	ENST00000316081	ENSG00000180113	TDRD6	TRUE	TRUE
chr6	46693214	G	T	ENST00000316081	ENSG00000180113	TDRD6	TRUE	TRUE
chr6	46693217	A	T	ENST00000316081	ENSG00000180113	TDRD6	TRUE	TRUE
chr6	46693222	T	A	ENST00000316081	ENSG00000180113	TDRD6	TRUE	TRUE
chr6	46693222	T	G	ENST00000316081	ENSG00000180113	TDRD6	TRUE	TRUE
chr6	46693226	A	T	ENST00000316081	ENSG00000180113	TDRD6	TRUE	TRUE
chr6	46693238	A	T	ENST00000316081	ENSG00000180113	TDRD6	TRUE	TRUE
chr6	46693255	T	A	ENST00000316081	ENSG00000180113	TDRD6	TRUE	TRUE
chr6	46693255	T	G	ENST00000316081	ENSG00000180113	TDRD6	TRUE	TRUE
chr6	46693256	G	T	ENST00000316081	ENSG00000180113	TDRD6	TRUE	TRUE
chr6	46693269	C	A	ENST00000316081	ENSG00000180113	TDRD6	TRUE	TRUE
chr6	46693269	C	G	ENST00000316081	ENSG00000180113	TDRD6	TRUE	TRUE
chr6	46693271	G	T	ENST00000316081	ENSG00000180113	TDRD6	TRUE	TRUE
chr6	46693277	A	T	ENST00000316081	ENSG00000180113	TDRD6	TRUE	TRUE
chr6	46693280	C	T	ENST00000316081	ENSG00000180113	TDRD6	TRUE	TRUE
chr6	46693297	C	A	ENST00000316081	ENSG00000180113	TDRD6	TRUE	TRUE
chr6	46693297	C	G	ENST00000316081	ENSG00000180113	TDRD6	TRUE	TRUE
chr6	46693310	G	T	ENST00000316081	ENSG00000180113	TDRD6	TRUE	TRUE
chr6	46693316	A	T	ENST00000316081	ENSG00000180113	TDRD6	TRUE	TRUE
chr6	46693319	A	T	ENST00000316081	ENSG00000180113	TDRD6	TRUE	TRUE
chr6	46693323	T	A	ENST00000316081	ENSG00000180113	TDRD6	TRUE	TRUE
chr6	46693323	T	G	ENST00000316081	ENSG00000180113	TDRD6	TRUE	TRUE
chr6	46693331	A	T	ENST00000316081	ENSG00000180113	TDRD6	TRUE	TRUE
chr6	46693340	C	T	ENST00000316081	ENSG00000180113	TDRD6	TRUE	TRUE
chr6	46693346	A	T	ENST00000316081	ENSG00000180113	TDRD6	TRUE	TRUE
chr6	46693354	T	A	ENST00000316081	ENSG00000180113	TDRD6	TRUE	TRUE
chr6	46693354	T	G	ENST00000316081	ENSG00000180113	TDRD6
chr6	46693358	G	T	ENST00000316081	ENSG00000180113	TDRD6	TRUE	TRUE
chr6	46693361	C	T	ENST00000316081	ENSG00000180113	TDRD6	TRUE	TRUE
chr6	46693364	C	T	ENST00000316081	ENSG00000180113	TDRD6	TRUE	TRUE
chr6	46693373	G	T	ENST00000316081	ENSG00000180113	TDRD6	TRUE	TRUE
chr6	46693382	G	T	ENST00000316081	ENSG00000180113	TDRD6	TRUE	TRUE
chr6	46693391	G	T	ENST00000316081	ENSG00000180113	TDRD6	TRUE	TRUE
chr6	46693394	A	T	ENST00000316081	ENSG00000180113	TDRD6	TRUE	TRUE
chr6	46693412	G	T	ENST00000316081	ENSG00000180113	TDRD6	TRUE	TRUE
chr6	46693418	A	T	ENST00000316081	ENSG00000180113	TDRD6	TRUE	TRUE
chr6	46693442	A	T	ENST00000316081	ENSG00000180113	TDRD6	TRUE	TRUE
chr6	46693459	T	A	ENST00000316081	ENSG00000180113	TDRD6	TRUE	TRUE
chr6	46693460	G	T	ENST00000316081	ENSG00000180113	TDRD6	TRUE	TRUE
chr6	46693469	G	T	ENST00000316081	ENSG00000180113	TDRD6	TRUE	TRUE
chr6	46693480	C	A	ENST00000316081	ENSG00000180113	TDRD6	TRUE	TRUE
chr6	46693481	A	T	ENST00000316081	ENSG00000180113	TDRD6	TRUE	TRUE
chr6	46693487	A	T	ENST00000316081	ENSG00000180113	TDRD6	TRUE	TRUE
chr6	46693499	G	T	ENST00000316081	ENSG00000180113	TDRD6	TRUE	TRUE
chr6	46693502	G	T	ENST00000316081	ENSG00000180113	TDRD6	TRUE	TRUE
chr6	46693508	G	T	ENST00000316081	ENSG00000180113	TDRD6	TRUE	TRUE
chr6	46693514	G	T	ENST00000316081	ENSG00000180113	TDRD6	TRUE	TRUE
chr6	46693518	T	A	ENST00000316081	ENSG00000180113	TDRD6	TRUE	TRUE
chr6	46693518	T	G	ENST00000316081	ENSG00000180113	TDRD6	TRUE	TRUE
chr6	46693520	G	T	ENST00000316081	ENSG00000180113	TDRD6	TRUE	TRUE
chr6	46693525	C	A	ENST00000316081	ENSG00000180113	TDRD6	TRUE	TRUE
chr6	46693538	A	T	ENST00000316081	ENSG00000180113	TDRD6	TRUE	TRUE
chr6	46693544	G	T	ENST00000316081	ENSG00000180113	TDRD6	TRUE	TRUE
chr6	46693556	A	T	ENST00000316081	ENSG00000180113	TDRD6	TRUE	TRUE
chr6	46693561	C	A	ENST00000316081	ENSG00000180113	TDRD6	TRUE	TRUE
chr6	46693561	C	G	ENST00000316081	ENSG00000180113	TDRD6	TRUE	TRUE
chr6	46693571	G	T	ENST00000316081	ENSG00000180113	TDRD6	TRUE	TRUE
chr6	46693584	T	A	ENST00000316081	ENSG00000180113	TDRD6	TRUE	TRUE
chr6	46693584	T	G	ENST00000316081	ENSG00000180113	TDRD6	TRUE	TRUE
chr6	46693601	G	T	ENST00000316081	ENSG00000180113	TDRD6	TRUE	TRUE
chr6	46693607	A	T	ENST00000316081	ENSG00000180113	TDRD6	TRUE	TRUE
chr6	46693610	G	T	ENST00000316081	ENSG00000180113	TDRD6	TRUE	TRUE
chr6	46693619	G	T	ENST00000316081	ENSG00000180113	TDRD6	TRUE	TRUE
chr6	46693629	C	A	ENST00000316081	ENSG00000180113	TDRD6	TRUE	TRUE
chr6	46693629	C	G	ENST00000316081	ENSG00000180113	TDRD6	TRUE	TRUE
chr6	46693634	G	T	ENST00000316081	ENSG00000180113	TDRD6	TRUE	TRUE
chr6	46693658	G	T	ENST00000316081	ENSG00000180113	TDRD6	TRUE	TRUE
chr6	46693662	C	A	ENST00000316081	ENSG00000180113	TDRD6	TRUE	TRUE
chr6	46693662	C	G	ENST00000316081	ENSG00000180113	TDRD6	TRUE	TRUE
chr6	46693664	A	T	ENST00000316081	ENSG00000180113	TDRD6	TRUE	TRUE
chr6	46693667	G	T	ENST00000316081	ENSG00000180113	TDRD6	TRUE	TRUE
chr6	46693674	T	A	ENST00000316081	ENSG00000180113	TDRD6	TRUE	TRUE
chr6	46693674	T	G	ENST00000316081	ENSG00000180113	TDRD6	TRUE	TRUE
chr6	46693676	G	T	ENST00000316081	ENSG00000180113	TDRD6	TRUE	TRUE
chr6	46693682	G	T	ENST00000316081	ENSG00000180113	TDRD6	TRUE	TRUE
chr6	46693691	G	T	ENST00000316081	ENSG00000180113	TDRD6	TRUE	TRUE
chr6	46693695	T	A	ENST00000316081	ENSG00000180113	TDRD6	TRUE	TRUE
chr6	46693695	T	G	ENST00000316081	ENSG00000180113	TDRD6	TRUE	TRUE
chr6	46693697	C	T	ENST00000316081	ENSG00000180113	TDRD6	TRUE	TRUE
chr6	46693718	G	T	ENST00000316081	ENSG00000180113	TDRD6	TRUE	TRUE
chr6	46693721	G	T	ENST00000316081	ENSG00000180113	TDRD6	TRUE	TRUE
chr6	46693724	A	T	ENST00000316081	ENSG00000180113	TDRD6
chr6	46693730	G	T	ENST00000316081	ENSG00000180113	TDRD6	TRUE	TRUE
chr6	46693766	C	T	ENST00000316081	ENSG00000180113	TDRD6	TRUE	TRUE
chr6	46693769	G	T	ENST00000316081	ENSG00000180113	TDRD6	TRUE	TRUE
chr6	46693774	T	A	ENST00000316081	ENSG00000180113	TDRD6	TRUE	TRUE
chr6	46693781	A	T	ENST00000316081	ENSG00000180113	TDRD6	TRUE	TRUE
chr6	46693793	G	T	ENST00000316081	ENSG00000180113	TDRD6	TRUE	TRUE
chr6	46693808	C	T	ENST00000316081	ENSG00000180113	TDRD6	TRUE	TRUE
chr6	46693825	T	A	ENST00000316081	ENSG00000180113	TDRD6	TRUE	TRUE
chr6	46693826	G	T	ENST00000316081	ENSG00000180113	TDRD6	TRUE	TRUE
chr6	46693832	G	T	ENST00000316081	ENSG00000180113	TDRD6	TRUE	TRUE
chr6	46693835	A	T	ENST00000316081	ENSG00000180113	TDRD6	TRUE	TRUE
chr6	46693838	C	T	ENST00000316081	ENSG00000180113	TDRD6	TRUE	TRUE
chr6	46693844	G	T	ENST00000316081	ENSG00000180113	TDRD6	TRUE	TRUE
chr6	46693850	G	T	ENST00000316081	ENSG00000180113	TDRD6	TRUE	TRUE
chr6	46693865	C	T	ENST00000316081	ENSG00000180113	TDRD6	TRUE	TRUE
chr6	46693875	T	A	ENST00000316081	ENSG00000180113	TDRD6	TRUE	TRUE
chr6	46693875	T	G	ENST00000316081	ENSG00000180113	TDRD6	TRUE	TRUE
chr6	46693883	A	T	ENST00000316081	ENSG00000180113	TDRD6	TRUE	TRUE
chr6	46693896	T	A	ENST00000316081	ENSG00000180113	TDRD6	TRUE	TRUE
chr6	46693902	T	A	ENST00000316081	ENSG00000180113	TDRD6	TRUE	TRUE
chr6	46693902	T	G	ENST00000316081	ENSG00000180113	TDRD6	TRUE	TRUE
chr6	46693904	G	T	ENST00000316081	ENSG00000180113	TDRD6	TRUE	TRUE
chr6	46693913	C	T	ENST00000316081	ENSG00000180113	TDRD6	TRUE	TRUE
chr6	46693916	A	T	ENST00000316081	ENSG00000180113	TDRD6	TRUE	TRUE
chr6	46693922	C	T	ENST00000316081	ENSG00000180113	TDRD6	TRUE	TRUE
chr6	46693925	G	T	ENST00000316081	ENSG00000180113	TDRD6	TRUE	TRUE
chr6	46693936	T	A	ENST00000316081	ENSG00000180113	TDRD6	TRUE	TRUE
chr6	46693940	G	T	ENST00000316081	ENSG00000180113	TDRD6	TRUE	TRUE
chr6	46693949	A	T	ENST00000316081	ENSG00000180113	TDRD6	TRUE	TRUE
chr6	46693952	A	T	ENST00000316081	ENSG00000180113	TDRD6	TRUE	TRUE
chr6	46693956	C	A	ENST00000316081	ENSG00000180113	TDRD6	TRUE	TRUE
chr6	46693956	C	G	ENST00000316081	ENSG00000180113	TDRD6	TRUE	TRUE
chr6	46693963	T	A	ENST00000316081	ENSG00000180113	TDRD6	TRUE	TRUE
chr6	46693967	G	T	ENST00000316081	ENSG00000180113	TDRD6	TRUE	TRUE
chr6	46693982	C	T	ENST00000316081	ENSG00000180113	TDRD6	TRUE	TRUE
chr6	46693995	C	A	ENST00000316081	ENSG00000180113	TDRD6	TRUE	TRUE
chr6	46693995	C	G	ENST00000316081	ENSG00000180113	TDRD6	TRUE	TRUE
chr6	46693998	T	A	ENST00000316081	ENSG00000180113	TDRD6	TRUE	TRUE
chr6	46694009	G	T	ENST00000316081	ENSG00000180113	TDRD6	TRUE	TRUE
chr6	46694020	T	A	ENST00000316081	ENSG00000180113	TDRD6	TRUE	TRUE
chr6	46694027	A	T	ENST00000316081	ENSG00000180113	TDRD6	TRUE	TRUE
chr6	46694033	C	T	ENST00000316081	ENSG00000180113	TDRD6	TRUE	TRUE
chr6	46694039	G	T	ENST00000316081	ENSG00000180113	TDRD6	TRUE	TRUE
chr6	46694053	T	A	ENST00000316081	ENSG00000180113	TDRD6	TRUE	TRUE
chr6	46694054	G	T	ENST00000316081	ENSG00000180113	TDRD6	TRUE	TRUE
chr6	46694057	G	T	ENST00000316081	ENSG00000180113	TDRD6	TRUE	TRUE
chr6	46694060	G	T	ENST00000316081	ENSG00000180113	TDRD6	TRUE	TRUE
chr6	46694069	G	T	ENST00000316081	ENSG00000180113	TDRD6	TRUE	TRUE
chr6	46694074	T	A	ENST00000316081	ENSG00000180113	TDRD6	TRUE	TRUE
chr6	46694074	T	G	ENST00000316081	ENSG00000180113	TDRD6	TRUE	TRUE
chr6	46694075	A	T	ENST00000316081	ENSG00000180113	TDRD6	TRUE	TRUE
chr6	46694094	C	A	ENST00000316081	ENSG00000180113	TDRD6	TRUE	TRUE
chr6	46694100	T	A	ENST00000316081	ENSG00000180113	TDRD6
chr6	46694109	T	A	ENST00000316081	ENSG00000180113	TDRD6
chr6	46694117	G	T	ENST00000316081	ENSG00000180113	TDRD6
chr6	46694120	G	T	ENST00000316081	ENSG00000180113	TDRD6
chr6	46694123	G	T	ENST00000316081	ENSG00000180113	TDRD6
chr6	46694135	G	T	ENST00000316081	ENSG00000180113	TDRD6
chr6	46694141	A	T	ENST00000316081	ENSG00000180113	TDRD6
chr6	46694157	T	A	ENST00000316081	ENSG00000180113	TDRD6
chr6	46694157	T	G	ENST00000316081	ENSG00000180113	TDRD6
chr6	46694172	C	A	ENST00000316081	ENSG00000180113	TDRD6
chr6	46694172	C	G	ENST00000316081	ENSG00000180113	TDRD6
chr6	46694175	G	A	ENST00000316081	ENSG00000180113	TDRD6	TRUE	FALSE
chr6	46694175	G	C	ENST00000316081	ENSG00000180113	TDRD6	TRUE	FALSE
chr6	46694175	G	T	ENST00000316081	ENSG00000180113	TDRD6	TRUE	FALSE
chr6	46694176	T	A	ENST00000316081	ENSG00000180113	TDRD6	TRUE	FALSE
chr6	46694176	T	C	ENST00000316081	ENSG00000180113	TDRD6	FALSE	FALSE
chr6	46694176	T	G	ENST00000316081	ENSG00000180113	TDRD6	TRUE	FALSE
chr6	46695819	A	C	ENST00000316081	ENSG00000180113	TDRD6	TRUE	FALSE
chr6	46695819	A	G	ENST00000316081	ENSG00000180113	TDRD6	TRUE	FALSE
chr6	46695819	A	T	ENST00000316081	ENSG00000180113	TDRD6	TRUE	FALSE
chr6	46695820	G	A	ENST00000316081	ENSG00000180113	TDRD6	TRUE	FALSE
chr6	46695820	G	C	ENST00000316081	ENSG00000180113	TDRD6	TRUE	FALSE
chr6	46695820	G	T	ENST00000316081	ENSG00000180113	TDRD6	TRUE	FALSE
chr6	46695823	C	T	ENST00000316081	ENSG00000180113	TDRD6	TRUE	TRUE
chr6	46695829	C	T	ENST00000316081	ENSG00000180113	TDRD6	TRUE	TRUE
chr6	46695840	C	A	ENST00000316081	ENSG00000180113	TDRD6	TRUE	TRUE
chr6	46695840	C	G	ENST00000316081	ENSG00000180113	TDRD6	TRUE	TRUE
chr6	46695847	A	T	ENST00000316081	ENSG00000180113	TDRD6	TRUE	TRUE
chr6	46695862	G	T	ENST00000316081	ENSG00000180113	TDRD6	TRUE	TRUE
chr6	46695868	A	T	ENST00000316081	ENSG00000180113	TDRD6	TRUE	TRUE
chr6	46695873	T	A	ENST00000316081	ENSG00000180113	TDRD6	TRUE	TRUE
chr6	46695881	G	A	ENST00000316081	ENSG00000180113	TDRD6	TRUE	TRUE
chr6	46695882	G	A	ENST00000316081	ENSG00000180113	TDRD6	TRUE	TRUE
chr6	46695884	C	A	ENST00000316081	ENSG00000180113	TDRD6	TRUE	TRUE
chr6	46695884	C	G	ENST00000316081	ENSG00000180113	TDRD6	TRUE	TRUE
chr6	46695892	A	T	ENST00000316081	ENSG00000180113	TDRD6	TRUE	TRUE
chr6	46695902	G	A	ENST00000316081	ENSG00000180113	TDRD6	TRUE	TRUE
chr6	46695903	G	A	ENST00000316081	ENSG00000180113	TDRD6	TRUE	TRUE
chr6	46695907	A	T	ENST00000316081	ENSG00000180113	TDRD6	TRUE	TRUE
chr6	46695912	T	A	ENST00000316081	ENSG00000180113	TDRD6	TRUE	TRUE
chr6	46695913	G	T	ENST00000316081	ENSG00000180113	TDRD6	TRUE	TRUE
chr6	46695920	T	A	ENST00000316081	ENSG00000180113	TDRD6	TRUE	TRUE
chr6	46695920	T	G	ENST00000316081	ENSG00000180113	TDRD6	TRUE	TRUE
chr6	46695922	G	T	ENST00000316081	ENSG00000180113	TDRD6	TRUE	TRUE
chr6	46695931	G	T	ENST00000316081	ENSG00000180113	TDRD6	TRUE	TRUE
chr6	46695934	G	T	ENST00000316081	ENSG00000180113	TDRD6	TRUE	TRUE
chr6	46695937	G	T	ENST00000316081	ENSG00000180113	TDRD6	TRUE	TRUE
chr6	46695946	G	A	ENST00000316081	ENSG00000180113	TDRD6	TRUE	FALSE
chr6	46695946	G	C	ENST00000316081	ENSG00000180113	TDRD6	TRUE	FALSE
chr6	46695946	G	T	ENST00000316081	ENSG00000180113	TDRD6	TRUE	FALSE
chr6	46695947	T	A	ENST00000316081	ENSG00000180113	TDRD6	TRUE	FALSE
chr6	46695947	T	C	ENST00000316081	ENSG00000180113	TDRD6	TRUE	FALSE
chr6	46695947	T	G	ENST00000316081	ENSG00000180113	TDRD6	TRUE	FALSE
chr6	46697996	A	C	ENST00000316081	ENSG00000180113	TDRD6	TRUE	FALSE
chr6	46697996	A	G	ENST00000316081	ENSG00000180113	TDRD6	TRUE	FALSE
chr6	46697996	A	T	ENST00000316081	ENSG00000180113	TDRD6	TRUE	FALSE
chr6	46697997	G	A	ENST00000316081	ENSG00000180113	TDRD6	TRUE	FALSE
chr6	46697997	G	C	ENST00000316081	ENSG00000180113	TDRD6	TRUE	FALSE
chr6	46697997	G	T	ENST00000316081	ENSG00000180113	TDRD6	TRUE	FALSE
chr6	46698002	T	A	ENST00000316081	ENSG00000180113	TDRD6	TRUE	TRUE
chr6	46698011	C	A	ENST00000316081	ENSG00000180113	TDRD6	TRUE	TRUE
chr6	46698011	C	G	ENST00000316081	ENSG00000180113	TDRD6	TRUE	TRUE
chr6	46698022	G	T	ENST00000316081	ENSG00000180113	TDRD6	TRUE	TRUE
chr6	46698025	G	T	ENST00000316081	ENSG00000180113	TDRD6	TRUE	TRUE
chr6	46698040	G	T	ENST00000316081	ENSG00000180113	TDRD6	FALSE	FALSE
chr6	46698050	G	A	ENST00000316081	ENSG00000180113	TDRD6	FALSE	FALSE
chr6	46698051	G	A	ENST00000316081	ENSG00000180113	TDRD6	FALSE	FALSE
chr6	46698064	A	T	ENST00000316081	ENSG00000180113	TDRD6	FALSE	FALSE
chr6	46698068	T	A	ENST00000316081	ENSG00000180113	TDRD6	FALSE	FALSE
chr6	46698073	A	T	ENST00000316081	ENSG00000180113	TDRD6	FALSE	FALSE
chr6	46698085	G	T	ENST00000316081	ENSG00000180113	TDRD6	FALSE	FALSE
chr6	46698088	G	A	ENST00000316081	ENSG00000180113	TDRD6	TRUE	FALSE
chr6	46698088	G	C	ENST00000316081	ENSG00000180113	TDRD6	TRUE	FALSE
chr6	46698088	G	T	ENST00000316081	ENSG00000180113	TDRD6	TRUE	FALSE
chr6	46698089	T	A	ENST00000316081	ENSG00000180113	TDRD6	TRUE	FALSE
chr6	46698089	T	C	ENST00000316081	ENSG00000180113	TDRD6	TRUE	FALSE
chr6	46698089	T	G	ENST00000316081	ENSG00000180113	TDRD6	TRUE	FALSE
chr6	46701856	A	C	ENST00000316081	ENSG00000180113	TDRD6	TRUE	FALSE
chr6	46701856	A	G	ENST00000316081	ENSG00000180113	TDRD6	TRUE	FALSE
chr6	46701856	A	T	ENST00000316081	ENSG00000180113	TDRD6	TRUE	FALSE
chr6	46701857	G	A	ENST00000316081	ENSG00000180113	TDRD6	TRUE	FALSE
chr6	46701857	G	C	ENST00000316081	ENSG00000180113	TDRD6	TRUE	FALSE
chr6	46701857	G	T	ENST00000316081	ENSG00000180113	TDRD6	TRUE	FALSE
chr6	46701858	A	T	ENST00000316081	ENSG00000180113	TDRD6	FALSE	FALSE
chr6	46701868	T	A	ENST00000316081	ENSG00000180113	TDRD6	FALSE	FALSE
chr6	46701870	G	T	ENST00000316081	ENSG00000180113	TDRD6	FALSE	FALSE
chr6	46701879	G	T	ENST00000316081	ENSG00000180113	TDRD6	FALSE	FALSE
chr6	46704566	G	C	ENST00000274793	ENSG00000146070	PLA2G7
chr6	46704566	G	T	ENST00000274793	ENSG00000146070	PLA2G7
chr6	46704571	T	A	ENST00000274793	ENSG00000146070	PLA2G7
chr6	46704574	C	A	ENST00000274793	ENSG00000146070	PLA2G7
chr6	46704580	C	A	ENST00000274793	ENSG00000146070	PLA2G7
chr6	46704582	G	C	ENST00000274793	ENSG00000146070	PLA2G7
chr6	46704582	G	T	ENST00000274793	ENSG00000146070	PLA2G7
chr6	46704592	G	A	ENST00000274793	ENSG00000146070	PLA2G7
chr6	46704594	A	C	ENST00000274793	ENSG00000146070	PLA2G7
chr6	46704594	A	T	ENST00000274793	ENSG00000146070	PLA2G7
chr6	46704607	G	A	ENST00000274793	ENSG00000146070	PLA2G7	FALSE	FALSE
chr6	46704646	C	A	ENST00000274793	ENSG00000146070	PLA2G7	FALSE	FALSE
chr6	46704655	C	A	ENST00000274793	ENSG00000146070	PLA2G7	FALSE	FALSE
chr6	46704658	C	A	ENST00000274793	ENSG00000146070	PLA2G7	FALSE	FALSE
chr6	46704663	A	T	ENST00000274793	ENSG00000146070	PLA2G7	FALSE	FALSE
chr6	46704665	G	T	ENST00000274793	ENSG00000146070	PLA2G7	FALSE	FALSE
chr6	46704671	C	T	ENST00000274793	ENSG00000146070	PLA2G7	FALSE	FALSE
chr6	46704672	C	T	ENST00000274793	ENSG00000146070	PLA2G7	FALSE	FALSE
chr6	46704676	G	A	ENST00000274793	ENSG00000146070	PLA2G7	FALSE	FALSE
chr6	46704688	T	A	ENST00000274793	ENSG00000146070	PLA2G7	FALSE	FALSE
chr6	46704697	C	A	ENST00000274793	ENSG00000146070	PLA2G7	TRUE	FALSE
chr6	46704697	C	G	ENST00000274793	ENSG00000146070	PLA2G7	TRUE	FALSE
chr6	46704697	C	T	ENST00000274793	ENSG00000146070	PLA2G7	TRUE	FALSE
chr6	46704698	T	A	ENST00000274793	ENSG00000146070	PLA2G7	TRUE	FALSE
chr6	46704698	T	C	ENST00000274793	ENSG00000146070	PLA2G7	TRUE	FALSE
chr6	46704698	T	G	ENST00000274793	ENSG00000146070	PLA2G7	TRUE	FALSE
chr6	46705151	A	C	ENST00000274793	ENSG00000146070	PLA2G7	TRUE	FALSE
chr6	46705151	A	G	ENST00000274793	ENSG00000146070	PLA2G7	TRUE	FALSE
chr6	46705151	A	T	ENST00000274793	ENSG00000146070	PLA2G7	TRUE	FALSE
chr6	46705152	C	A	ENST00000274793	ENSG00000146070	PLA2G7	TRUE	FALSE
chr6	46705152	C	G	ENST00000274793	ENSG00000146070	PLA2G7	TRUE	FALSE
chr6	46705152	C	T	ENST00000274793	ENSG00000146070	PLA2G7	TRUE	FALSE
chr6	46705153	C	A	ENST00000274793	ENSG00000146070	PLA2G7	FALSE	FALSE
chr6	46705155	A	C	ENST00000274793	ENSG00000146070	PLA2G7	FALSE	FALSE
chr6	46705155	A	T	ENST00000274793	ENSG00000146070	PLA2G7	FALSE	FALSE
chr6	46705162	T	A	ENST00000274793	ENSG00000146070	PLA2G7	FALSE	FALSE
chr6	46705165	G	A	ENST00000274793	ENSG00000146070	PLA2G7	FALSE	FALSE
chr6	46705167	A	C	ENST00000274793	ENSG00000146070	PLA2G7	FALSE	FALSE
chr6	46705167	A	T	ENST00000274793	ENSG00000146070	PLA2G7	FALSE	FALSE
chr6	46705176	A	C	ENST00000274793	ENSG00000146070	PLA2G7	FALSE	FALSE
chr6	46705176	A	T	ENST00000274793	ENSG00000146070	PLA2G7	FALSE	FALSE
chr6	46705179	G	C	ENST00000274793	ENSG00000146070	PLA2G7	FALSE	FALSE
chr6	46705179	G	T	ENST00000274793	ENSG00000146070	PLA2G7	FALSE	FALSE
chr6	46705186	T	A	ENST00000274793	ENSG00000146070	PLA2G7	FALSE	FALSE
chr6	46705212	G	C	ENST00000274793	ENSG00000146070	PLA2G7	TRUE	TRUE
chr6	46705212	G	T	ENST00000274793	ENSG00000146070	PLA2G7	TRUE	TRUE
chr6	46705225	C	A	ENST00000274793	ENSG00000146070	PLA2G7	TRUE	TRUE
chr6	46705228	T	A	ENST00000274793	ENSG00000146070	PLA2G7	TRUE	TRUE
chr6	46705230	A	C	ENST00000274793	ENSG00000146070	PLA2G7	TRUE	TRUE
chr6	46705230	A	T	ENST00000274793	ENSG00000146070	PLA2G7	TRUE	TRUE
chr6	46705234	T	A	ENST00000274793	ENSG00000146070	PLA2G7	TRUE	TRUE
chr6	46705246	C	A	ENST00000274793	ENSG00000146070	PLA2G7	TRUE	TRUE
chr6	46705255	T	A	ENST00000274793	ENSG00000146070	PLA2G7	TRUE	TRUE
chr6	46705288	G	A	ENST00000274793	ENSG00000146070	PLA2G7	TRUE	TRUE
chr6	46705296	G	C	ENST00000274793	ENSG00000146070	PLA2G7	TRUE	TRUE
chr6	46705296	G	T	ENST00000274793	ENSG00000146070	PLA2G7	TRUE	TRUE
chr6	46705302	C	A	ENST00000274793	ENSG00000146070	PLA2G7	TRUE	FALSE
chr6	46705302	C	G	ENST00000274793	ENSG00000146070	PLA2G7	TRUE	FALSE
chr6	46705302	C	T	ENST00000274793	ENSG00000146070	PLA2G7	TRUE	FALSE
chr6	46705303	T	A	ENST00000274793	ENSG00000146070	PLA2G7	TRUE	FALSE
chr6	46705303	T	C	ENST00000274793	ENSG00000146070	PLA2G7	TRUE	FALSE
chr6	46705303	T	G	ENST00000274793	ENSG00000146070	PLA2G7	TRUE	FALSE
chr6	46707989	A	C	ENST00000274793	ENSG00000146070	PLA2G7	FALSE	FALSE
chr6	46707989	A	G	ENST00000274793	ENSG00000146070	PLA2G7	FALSE	FALSE
chr6	46707989	A	T	ENST00000274793	ENSG00000146070	PLA2G7	FALSE	FALSE
chr6	46707990	C	A	ENST00000274793	ENSG00000146070	PLA2G7	TRUE	FALSE
chr6	46707990	C	G	ENST00000274793	ENSG00000146070	PLA2G7	TRUE	FALSE
chr6	46707990	C	T	ENST00000274793	ENSG00000146070	PLA2G7	FALSE	FALSE
chr6	46708007	T	A	ENST00000274793	ENSG00000146070	PLA2G7	TRUE	TRUE
chr6	46708010	T	A	ENST00000274793	ENSG00000146070	PLA2G7	TRUE	TRUE
chr6	46708013	C	A	ENST00000274793	ENSG00000146070	PLA2G7	TRUE	TRUE
chr6	46708016	T	A	ENST00000274793	ENSG00000146070	PLA2G7	TRUE	TRUE
chr6	46708024	G	C	ENST00000274793	ENSG00000146070	PLA2G7	TRUE	TRUE
chr6	46708024	G	T	ENST00000274793	ENSG00000146070	PLA2G7	TRUE	TRUE
chr6	46708026	G	C	ENST00000274793	ENSG00000146070	PLA2G7	TRUE	TRUE
chr6	46708026	G	T	ENST00000274793	ENSG00000146070	PLA2G7	TRUE	TRUE
chr6	46708029	G	T	ENST00000274793	ENSG00000146070	PLA2G7	TRUE	TRUE
chr6	46708034	T	A	ENST00000274793	ENSG00000146070	PLA2G7	TRUE	TRUE
chr6	46708037	T	A	ENST00000274793	ENSG00000146070	PLA2G7	TRUE	TRUE
chr6	46708043	T	A	ENST00000274793	ENSG00000146070	PLA2G7
chr6	46708059	A	C	ENST00000274793	ENSG00000146070	PLA2G7	TRUE	TRUE
chr6	46708059	A	T	ENST00000274793	ENSG00000146070	PLA2G7	TRUE	TRUE
chr6	46708064	G	A	ENST00000274793	ENSG00000146070	PLA2G7	TRUE	TRUE
chr6	46708068	A	C	ENST00000274793	ENSG00000146070	PLA2G7	TRUE	TRUE
chr6	46708068	A	T	ENST00000274793	ENSG00000146070	PLA2G7	TRUE	TRUE
chr6	46708073	C	A	ENST00000274793	ENSG00000146070	PLA2G7	TRUE	TRUE
chr6	46708097	G	A	ENST00000274793	ENSG00000146070	PLA2G7	TRUE	TRUE
chr6	46708106	T	A	ENST00000274793	ENSG00000146070	PLA2G7	TRUE	TRUE
chr6	46708110	A	C	ENST00000274793	ENSG00000146070	PLA2G7	TRUE	TRUE
chr6	46708110	A	T	ENST00000274793	ENSG00000146070	PLA2G7	TRUE	TRUE
chr6	46708118	C	A	ENST00000274793	ENSG00000146070	PLA2G7	TRUE	TRUE
chr6	46708137	C	T	ENST00000274793	ENSG00000146070	PLA2G7	TRUE	TRUE
chr6	46708138	C	T	ENST00000274793	ENSG00000146070	PLA2G7	TRUE	TRUE
chr6	46708158	A	T	ENST00000274793	ENSG00000146070	PLA2G7	TRUE	TRUE
chr6	46708162	C	A	ENST00000274793	ENSG00000146070	PLA2G7	TRUE	FALSE
chr6	46708162	C	G	ENST00000274793	ENSG00000146070	PLA2G7	TRUE	FALSE
chr6	46708162	C	T	ENST00000274793	ENSG00000146070	PLA2G7	TRUE	FALSE
chr6	46708163	T	A	ENST00000274793	ENSG00000146070	PLA2G7	TRUE	FALSE
chr6	46708163	T	C	ENST00000274793	ENSG00000146070	PLA2G7	TRUE	FALSE
chr6	46708163	T	G	ENST00000274793	ENSG00000146070	PLA2G7	TRUE	FALSE
chr6	46709325	A	C	ENST00000274793	ENSG00000146070	PLA2G7	TRUE	FALSE
chr6	46709325	A	G	ENST00000274793	ENSG00000146070	PLA2G7	TRUE	FALSE
chr6	46709325	A	T	ENST00000274793	ENSG00000146070	PLA2G7	TRUE	FALSE
chr6	46709326	C	A	ENST00000274793	ENSG00000146070	PLA2G7	TRUE	FALSE
chr6	46709326	C	G	ENST00000274793	ENSG00000146070	PLA2G7	TRUE	FALSE
chr6	46709326	C	T	ENST00000274793	ENSG00000146070	PLA2G7	TRUE	FALSE
chr6	46709328	T	A	ENST00000274793	ENSG00000146070	PLA2G7	TRUE	TRUE
chr6	46709334	T	A	ENST00000274793	ENSG00000146070	PLA2G7	TRUE	TRUE
chr6	46709337	G	A	ENST00000274793	ENSG00000146070	PLA2G7	TRUE	TRUE
chr6	46709343	C	A	ENST00000274793	ENSG00000146070	PLA2G7	TRUE	TRUE
chr6	46709355	G	A	ENST00000274793	ENSG00000146070	PLA2G7	TRUE	TRUE
chr6	46709370	C	A	ENST00000274793	ENSG00000146070	PLA2G7	TRUE	TRUE
chr6	46709385	C	A	ENST00000274793	ENSG00000146070	PLA2G7	TRUE	TRUE
chr6	46709400	T	A	ENST00000274793	ENSG00000146070	PLA2G7	TRUE	TRUE
chr6	46709403	C	A	ENST00000274793	ENSG00000146070	PLA2G7	TRUE	TRUE
chr6	46709419	C	A	ENST00000274793	ENSG00000146070	PLA2G7	TRUE	FALSE
chr6	46709419	C	G	ENST00000274793	ENSG00000146070	PLA2G7	TRUE	FALSE
chr6	46709419	C	T	ENST00000274793	ENSG00000146070	PLA2G7	TRUE	FALSE
chr6	46709420	T	A	ENST00000274793	ENSG00000146070	PLA2G7	TRUE	FALSE
chr6	46709420	T	C	ENST00000274793	ENSG00000146070	PLA2G7	TRUE	FALSE
chr6	46709420	T	G	ENST00000274793	ENSG00000146070	PLA2G7	TRUE	FALSE
chr6	46710543	A	C	ENST00000274793	ENSG00000146070	PLA2G7	TRUE	FALSE
chr6	46710543	A	G	ENST00000274793	ENSG00000146070	PLA2G7	FALSE	FALSE
chr6	46710543	A	T	ENST00000274793	ENSG00000146070	PLA2G7	TRUE	FALSE
chr6	46710544	C	A	ENST00000274793	ENSG00000146070	PLA2G7	TRUE	FALSE
chr6	46710544	C	G	ENST00000274793	ENSG00000146070	PLA2G7	TRUE	FALSE
chr6	46710544	C	T	ENST00000274793	ENSG00000146070	PLA2G7	TRUE	FALSE
chr6	46710547	T	A	ENST00000274793	ENSG00000146070	PLA2G7	TRUE	TRUE
chr6	46710553	G	A	ENST00000274793	ENSG00000146070	PLA2G7	TRUE	TRUE
chr6	46710556	C	A	ENST00000274793	ENSG00000146070	PLA2G7	TRUE	TRUE
chr6	46710568	T	A	ENST00000274793	ENSG00000146070	PLA2G7	TRUE	TRUE
chr6	46710570	A	C	ENST00000274793	ENSG00000146070	PLA2G7	TRUE	TRUE
chr6	46710570	A	T	ENST00000274793	ENSG00000146070	PLA2G7	TRUE	TRUE
chr6	46710576	A	C	ENST00000274793	ENSG00000146070	PLA2G7	TRUE	TRUE
chr6	46710576	A	T	ENST00000274793	ENSG00000146070	PLA2G7	TRUE	TRUE
chr6	46710586	T	A	ENST00000274793	ENSG00000146070	PLA2G7	TRUE	TRUE
chr6	46710595	T	A	ENST00000274793	ENSG00000146070	PLA2G7	TRUE	TRUE
chr6	46710598	C	A	ENST00000274793	ENSG00000146070	PLA2G7	TRUE	TRUE
chr6	46710631	G	A	ENST00000274793	ENSG00000146070	PLA2G7	TRUE	TRUE
chr6	46710635	A	T	ENST00000274793	ENSG00000146070	PLA2G7	TRUE	TRUE
chr6	46710640	C	A	ENST00000274793	ENSG00000146070	PLA2G7	TRUE	TRUE
chr6	46710643	T	A	ENST00000274793	ENSG00000146070	PLA2G7	TRUE	TRUE
chr6	46710649	T	A	ENST00000274793	ENSG00000146070	PLA2G7	TRUE	TRUE
chr6	46710652	G	A	ENST00000274793	ENSG00000146070	PLA2G7	TRUE	TRUE
chr6	46710659	C	A	ENST00000274793	ENSG00000146070	PLA2G7	TRUE	FALSE
chr6	46710659	C	G	ENST00000274793	ENSG00000146070	PLA2G7	TRUE	FALSE
chr6	46710659	C	T	ENST00000274793	ENSG00000146070	PLA2G7	TRUE	FALSE
chr6	46710660	T	A	ENST00000274793	ENSG00000146070	PLA2G7	TRUE	FALSE
chr6	46710660	T	C	ENST00000274793	ENSG00000146070	PLA2G7	TRUE	FALSE
chr6	46710660	T	G	ENST00000274793	ENSG00000146070	PLA2G7	TRUE	FALSE
chr6	46711494	A	C	ENST00000274793	ENSG00000146070	PLA2G7	TRUE	FALSE
chr6	46711494	A	G	ENST00000274793	ENSG00000146070	PLA2G7	TRUE	FALSE
chr6	46711494	A	T	ENST00000274793	ENSG00000146070	PLA2G7	TRUE	FALSE
chr6	46711495	C	A	ENST00000274793	ENSG00000146070	PLA2G7	TRUE	FALSE
chr6	46711495	C	G	ENST00000274793	ENSG00000146070	PLA2G7	TRUE	FALSE
chr6	46711495	C	T	ENST00000274793	ENSG00000146070	PLA2G7	TRUE	FALSE
chr6	46711498	G	A	ENST00000274793	ENSG00000146070	PLA2G7	TRUE	TRUE
chr6	46711501	C	A	ENST00000274793	ENSG00000146070	PLA2G7	TRUE	TRUE
chr6	46711507	G	A	ENST00000274793	ENSG00000146070	PLA2G7	TRUE	TRUE
chr6	46711519	C	A	ENST00000274793	ENSG00000146070	PLA2G7	TRUE	TRUE
chr6	46711522	C	A	ENST00000274793	ENSG00000146070	PLA2G7	TRUE	TRUE
chr6	46711525	C	A	ENST00000274793	ENSG00000146070	PLA2G7	TRUE	TRUE
chr6	46711528	G	A	ENST00000274793	ENSG00000146070	PLA2G7	TRUE	TRUE
chr6	46711531	T	A	ENST00000274793	ENSG00000146070	PLA2G7	TRUE	TRUE
chr6	46711540	T	A	ENST00000274793	ENSG00000146070	PLA2G7	TRUE	TRUE
chr6	46711544	G	C	ENST00000274793	ENSG00000146070	PLA2G7	TRUE	TRUE
chr6	46711544	G	T	ENST00000274793	ENSG00000146070	PLA2G7	TRUE	TRUE
chr6	46711550	C	T	ENST00000274793	ENSG00000146070	PLA2G7	TRUE	TRUE
chr6	46711551	C	T	ENST00000274793	ENSG00000146070	PLA2G7	TRUE	TRUE
chr6	46711558	T	A	ENST00000274793	ENSG00000146070	PLA2G7	TRUE	TRUE
chr6	46711570	C	A	ENST00000274793	ENSG00000146070	PLA2G7	TRUE	TRUE
chr6	46711582	G	A	ENST00000274793	ENSG00000146070	PLA2G7	TRUE	TRUE
chr6	46711588	T	A	ENST00000274793	ENSG00000146070	PLA2G7	TRUE	TRUE
chr6	46711592	A	C	ENST00000274793	ENSG00000146070	PLA2G7	TRUE	TRUE
chr6	46711592	A	T	ENST00000274793	ENSG00000146070	PLA2G7	TRUE	TRUE
chr6	46711595	G	C	ENST00000274793	ENSG00000146070	PLA2G7	TRUE	TRUE
chr6	46711595	G	T	ENST00000274793	ENSG00000146070	PLA2G7	TRUE	TRUE
chr6	46711615	T	A	ENST00000274793	ENSG00000146070	PLA2G7	TRUE	TRUE
chr6	46711620	C	A	ENST00000274793	ENSG00000146070	PLA2G7	TRUE	FALSE
chr6	46711620	C	G	ENST00000274793	ENSG00000146070	PLA2G7	TRUE	FALSE
chr6	46711620	C	T	ENST00000274793	ENSG00000146070	PLA2G7	TRUE	FALSE
chr6	46711621	T	A	ENST00000274793	ENSG00000146070	PLA2G7	TRUE	FALSE
chr6	46711621	T	C	ENST00000274793	ENSG00000146070	PLA2G7	TRUE	FALSE
chr6	46711621	T	G	ENST00000274793	ENSG00000146070	PLA2G7	TRUE	FALSE
chr6	46712267	A	C	ENST00000274793	ENSG00000146070	PLA2G7	TRUE	FALSE
chr6	46712267	A	G	ENST00000274793	ENSG00000146070	PLA2G7	TRUE	FALSE
chr6	46712267	A	T	ENST00000274793	ENSG00000146070	PLA2G7	TRUE	FALSE
chr6	46712268	C	A	ENST00000274793	ENSG00000146070	PLA2G7	TRUE	FALSE
chr6	46712268	C	G	ENST00000274793	ENSG00000146070	PLA2G7	TRUE	FALSE
chr6	46712268	C	T	ENST00000274793	ENSG00000146070	PLA2G7	TRUE	FALSE
chr6	46712270	T	A	ENST00000274793	ENSG00000146070	PLA2G7	TRUE	TRUE
chr6	46712276	C	A	ENST00000274793	ENSG00000146070	PLA2G7	TRUE	TRUE
chr6	46712328	A	C	ENST00000274793	ENSG00000146070	PLA2G7	TRUE	TRUE
chr6	46712328	A	T	ENST00000274793	ENSG00000146070	PLA2G7	TRUE	TRUE
chr6	46712338	C	A	ENST00000274793	ENSG00000146070	PLA2G7	TRUE	FALSE
chr6	46712338	C	G	ENST00000274793	ENSG00000146070	PLA2G7	TRUE	FALSE
chr6	46712338	C	T	ENST00000274793	ENSG00000146070	PLA2G7	TRUE	FALSE
chr6	46712339	T	A	ENST00000274793	ENSG00000146070	PLA2G7	TRUE	FALSE
chr6	46712339	T	C	ENST00000274793	ENSG00000146070	PLA2G7	TRUE	FALSE
chr6	46712339	T	G	ENST00000274793	ENSG00000146070	PLA2G7	TRUE	FALSE
chr6	46714458	A	C	ENST00000274793	ENSG00000146070	PLA2G7	TRUE	FALSE
chr6	46714458	A	G	ENST00000274793	ENSG00000146070	PLA2G7	TRUE	FALSE
chr6	46714458	A	T	ENST00000274793	ENSG00000146070	PLA2G7	TRUE	FALSE
chr6	46714459	C	A	ENST00000274793	ENSG00000146070	PLA2G7	TRUE	FALSE
chr6	46714459	C	G	ENST00000274793	ENSG00000146070	PLA2G7	TRUE	FALSE
chr6	46714459	C	T	ENST00000274793	ENSG00000146070	PLA2G7	TRUE	FALSE
chr6	46714498	A	C	ENST00000274793	ENSG00000146070	PLA2G7	TRUE	TRUE
chr6	46714498	A	T	ENST00000274793	ENSG00000146070	PLA2G7	TRUE	TRUE
chr6	46714503	T	A	ENST00000274793	ENSG00000146070	PLA2G7	TRUE	TRUE
chr6	46714506	C	A	ENST00000274793	ENSG00000146070	PLA2G7	TRUE	TRUE
chr6	46714528	C	T	ENST00000274793	ENSG00000146070	PLA2G7	TRUE	TRUE
chr6	46714529	C	T	ENST00000274793	ENSG00000146070	PLA2G7	TRUE	TRUE
chr6	46714550	G	C	ENST00000274793	ENSG00000146070	PLA2G7	TRUE	TRUE
chr6	46714550	G	T	ENST00000274793	ENSG00000146070	PLA2G7	TRUE	TRUE
chr6	46714554	C	A	ENST00000274793	ENSG00000146070	PLA2G7	TRUE	FALSE
chr6	46714554	C	G	ENST00000274793	ENSG00000146070	PLA2G7	TRUE	FALSE
chr6	46714554	C	T	ENST00000274793	ENSG00000146070	PLA2G7	TRUE	FALSE
chr6	46714555	T	A	ENST00000274793	ENSG00000146070	PLA2G7	TRUE	FALSE
chr6	46714555	T	C	ENST00000274793	ENSG00000146070	PLA2G7	TRUE	FALSE
chr6	46714555	T	G	ENST00000274793	ENSG00000146070	PLA2G7	TRUE	FALSE
chr6	46716382	A	C	ENST00000274793	ENSG00000146070	PLA2G7	TRUE	FALSE
chr6	46716382	A	G	ENST00000274793	ENSG00000146070	PLA2G7	TRUE	FALSE
chr6	46716382	A	T	ENST00000274793	ENSG00000146070	PLA2G7	TRUE	FALSE
chr6	46716383	C	A	ENST00000274793	ENSG00000146070	PLA2G7	TRUE	FALSE
chr6	46716383	C	G	ENST00000274793	ENSG00000146070	PLA2G7	TRUE	FALSE
chr6	46716383	C	T	ENST00000274793	ENSG00000146070	PLA2G7	TRUE	FALSE
chr6	46716392	A	C	ENST00000274793	ENSG00000146070	PLA2G7	TRUE	TRUE
chr6	46716392	A	T	ENST00000274793	ENSG00000146070	PLA2G7	TRUE	TRUE
chr6	46716398	A	T	ENST00000274793	ENSG00000146070	PLA2G7	TRUE	TRUE
chr6	46716415	C	T	ENST00000274793	ENSG00000146070	PLA2G7	TRUE	TRUE
chr6	46716416	C	T	ENST00000274793	ENSG00000146070	PLA2G7	TRUE	TRUE
chr6	46716426	C	A	ENST00000274793	ENSG00000146070	PLA2G7	TRUE	TRUE
chr6	46716435	T	A	ENST00000274793	ENSG00000146070	PLA2G7	TRUE	TRUE
chr6	46716445	C	T	ENST00000274793	ENSG00000146070	PLA2G7	TRUE	TRUE
chr6	46716446	C	T	ENST00000274793	ENSG00000146070	PLA2G7	TRUE	TRUE
chr6	46716451	A	C	ENST00000274793	ENSG00000146070	PLA2G7	TRUE	TRUE
chr6	46716451	A	T	ENST00000274793	ENSG00000146070	PLA2G7	TRUE	TRUE
chr6	46716456	C	A	ENST00000274793	ENSG00000146070	PLA2G7	TRUE	TRUE
chr6	46716459	T	A	ENST00000274793	ENSG00000146070	PLA2G7	TRUE	TRUE
chr6	46716469	C	T	ENST00000274793	ENSG00000146070	PLA2G7	TRUE	TRUE
chr6	46716470	C	T	ENST00000274793	ENSG00000146070	PLA2G7	TRUE	TRUE
chr6	46716498	G	A	ENST00000274793	ENSG00000146070	PLA2G7	TRUE	TRUE
chr6	46716505	A	C	ENST00000274793	ENSG00000146070	PLA2G7	TRUE	TRUE
chr6	46716505	A	T	ENST00000274793	ENSG00000146070	PLA2G7	TRUE	TRUE
chr6	46716508	A	C	ENST00000274793	ENSG00000146070	PLA2G7	TRUE	TRUE
chr6	46716508	A	T	ENST00000274793	ENSG00000146070	PLA2G7	TRUE	TRUE
chr6	46716512	A	C	ENST00000274793	ENSG00000146070	PLA2G7	TRUE	TRUE
chr6	46716512	A	T	ENST00000274793	ENSG00000146070	PLA2G7	TRUE	TRUE
chr6	46716518	A	T	ENST00000274793	ENSG00000146070	PLA2G7	TRUE	TRUE
chr6	46716529	C	A	ENST00000274793	ENSG00000146070	PLA2G7	TRUE	FALSE
chr6	46716529	C	G	ENST00000274793	ENSG00000146070	PLA2G7	TRUE	FALSE
chr6	46716529	C	T	ENST00000274793	ENSG00000146070	PLA2G7	TRUE	FALSE
chr6	46716530	T	A	ENST00000274793	ENSG00000146070	PLA2G7	TRUE	FALSE
chr6	46716530	T	C	ENST00000274793	ENSG00000146070	PLA2G7	TRUE	FALSE
chr6	46716530	T	G	ENST00000274793	ENSG00000146070	PLA2G7	TRUE	FALSE
chr6	46716973	A	C	ENST00000274793	ENSG00000146070	PLA2G7	TRUE	FALSE
chr6	46716973	A	G	ENST00000274793	ENSG00000146070	PLA2G7	TRUE	FALSE
chr6	46716973	A	T	ENST00000274793	ENSG00000146070	PLA2G7	TRUE	FALSE
chr6	46716974	C	A	ENST00000274793	ENSG00000146070	PLA2G7	TRUE	FALSE
chr6	46716974	C	G	ENST00000274793	ENSG00000146070	PLA2G7	TRUE	FALSE
chr6	46716974	C	T	ENST00000274793	ENSG00000146070	PLA2G7	TRUE	FALSE
chr6	46716977	T	A	ENST00000274793	ENSG00000146070	PLA2G7	TRUE	TRUE
chr6	46716997	A	C	ENST00000274793	ENSG00000146070	PLA2G7	TRUE	TRUE
chr6	46716997	A	T	ENST00000274793	ENSG00000146070	PLA2G7	TRUE	TRUE
chr6	46717005	A	T	ENST00000274793	ENSG00000146070	PLA2G7	TRUE	TRUE
chr6	46717017	A	C	ENST00000274793	ENSG00000146070	PLA2G7	TRUE	TRUE
chr6	46717017	A	T	ENST00000274793	ENSG00000146070	PLA2G7	TRUE	TRUE
chr6	46717031	C	A	ENST00000274793	ENSG00000146070	PLA2G7	TRUE	TRUE
chr6	46717043	T	A	ENST00000274793	ENSG00000146070	PLA2G7	TRUE	TRUE
chr6	46717049	G	A	ENST00000274793	ENSG00000146070	PLA2G7	TRUE	TRUE
chr6	46717079	G	A	ENST00000274793	ENSG00000146070	PLA2G7	TRUE	TRUE
chr6	46717085	T	A	ENST00000274793	ENSG00000146070	PLA2G7	TRUE	TRUE
chr6	46717092	C	T	ENST00000274793	ENSG00000146070	PLA2G7	TRUE	TRUE
chr6	46717093	C	T	ENST00000274793	ENSG00000146070	PLA2G7	TRUE	TRUE
chr6	46717097	C	A	ENST00000274793	ENSG00000146070	PLA2G7	TRUE	FALSE
chr6	46717097	C	G	ENST00000274793	ENSG00000146070	PLA2G7	TRUE	FALSE
chr6	46717097	C	T	ENST00000274793	ENSG00000146070	PLA2G7	TRUE	FALSE
chr6	46717098	T	A	ENST00000274793	ENSG00000146070	PLA2G7	TRUE	FALSE
chr6	46717098	T	C	ENST00000274793	ENSG00000146070	PLA2G7	TRUE	FALSE
chr6	46717098	T	G	ENST00000274793	ENSG00000146070	PLA2G7	TRUE	FALSE
chr6	46722781	A	C	ENST00000274793	ENSG00000146070	PLA2G7	FALSE	FALSE
chr6	46722781	A	G	ENST00000274793	ENSG00000146070	PLA2G7	FALSE	FALSE
chr6	46722781	A	T	ENST00000274793	ENSG00000146070	PLA2G7	FALSE	FALSE
chr6	46722782	C	A	ENST00000274793	ENSG00000146070	PLA2G7	FALSE	FALSE
chr6	46722782	C	G	ENST00000274793	ENSG00000146070	PLA2G7	FALSE	FALSE
chr6	46722782	C	T	ENST00000274793	ENSG00000146070	PLA2G7	FALSE	FALSE
chr6	46722785	G	C	ENST00000274793	ENSG00000146070	PLA2G7	TRUE	TRUE
chr6	46722785	G	T	ENST00000274793	ENSG00000146070	PLA2G7	TRUE	TRUE
chr6	46722788	G	C	ENST00000274793	ENSG00000146070	PLA2G7	TRUE	TRUE
chr6	46722788	G	T	ENST00000274793	ENSG00000146070	PLA2G7	TRUE	TRUE
chr6	46722792	T	A	ENST00000274793	ENSG00000146070	PLA2G7	TRUE	TRUE
chr6	46722814	G	C	ENST00000274793	ENSG00000146070	PLA2G7	TRUE	TRUE
chr6	46722814	G	T	ENST00000274793	ENSG00000146070	PLA2G7	TRUE	TRUE
chr6	46722819	G	A	ENST00000274793	ENSG00000146070	PLA2G7	TRUE	TRUE
chr6	46722820	C	T	ENST00000274793	ENSG00000146070	PLA2G7	TRUE	TRUE
chr6	46722821	C	T	ENST00000274793	ENSG00000146070	PLA2G7	TRUE	FALSE
chr6	46722832	A	C	ENST00000274793	ENSG00000146070	PLA2G7	TRUE	FALSE
chr6	46722832	A	T	ENST00000274793	ENSG00000146070	PLA2G7	TRUE	FALSE
chr6	46722847	G	T	ENST00000274793	ENSG00000146070	PLA2G7	FALSE	FALSE
chr6	46722853	G	T	ENST00000274793	ENSG00000146070	PLA2G7	FALSE	FALSE
chr6	46722859	G	T	ENST00000274793	ENSG00000146070	PLA2G7	FALSE	FALSE
chr6	46722875	A	T	ENST00000274793	ENSG00000146070	PLA2G7	FALSE	FALSE
chr6	46722879	T	A	ENST00000274793	ENSG00000146070	PLA2G7	FALSE	FALSE
chr6	46722926	C	A	ENST00000274793	ENSG00000146070	PLA2G7	FALSE	FALSE
chr6	46722926	C	G	ENST00000274793	ENSG00000146070	PLA2G7	FALSE	FALSE
chr6	46722926	C	T	ENST00000274793	ENSG00000146070	PLA2G7	FALSE	FALSE
chr6	46722927	T	A	ENST00000274793	ENSG00000146070	PLA2G7	FALSE	FALSE
chr6	46722927	T	C	ENST00000274793	ENSG00000146070	PLA2G7	FALSE	FALSE
chr6	46722927	T	G	ENST00000274793	ENSG00000146070	PLA2G7	FALSE	FALSE
chr6	46735178	A	C	ENST00000274793	ENSG00000146070	PLA2G7	FALSE	FALSE
chr6	46735178	A	G	ENST00000274793	ENSG00000146070	PLA2G7	FALSE	FALSE
chr6	46735178	A	T	ENST00000274793	ENSG00000146070	PLA2G7	FALSE	FALSE
chr6	46735179	C	A	ENST00000274793	ENSG00000146070	PLA2G7	FALSE	FALSE
chr6	46735179	C	G	ENST00000274793	ENSG00000146070	PLA2G7	FALSE	FALSE
chr6	46735179	C	T	ENST00000274793	ENSG00000146070	PLA2G7	FALSE	FALSE
chr6	46746991	G	A	ENST00000565422	ENSG00000230062	ANKRD66	FALSE	FALSE
chr6	46746991	G	C	ENST00000565422	ENSG00000230062	ANKRD66	FALSE	FALSE
chr6	46746991	G	T	ENST00000565422	ENSG00000230062	ANKRD66	FALSE	FALSE
chr6	46746992	T	A	ENST00000565422	ENSG00000230062	ANKRD66	FALSE	FALSE
chr6	46746992	T	C	ENST00000565422	ENSG00000230062	ANKRD66	FALSE	FALSE
chr6	46746992	T	G	ENST00000565422	ENSG00000230062	ANKRD66	FALSE	FALSE
chr6	46749894	A	C	ENST00000565422	ENSG00000230062	ANKRD66	TRUE	FALSE
chr6	46749894	A	G	ENST00000565422	ENSG00000230062	ANKRD66	TRUE	FALSE
chr6	46749894	A	T	ENST00000565422	ENSG00000230062	ANKRD66	TRUE	FALSE
chr6	46749895	G	A	ENST00000565422	ENSG00000230062	ANKRD66	TRUE	FALSE
chr6	46749895	G	C	ENST00000565422	ENSG00000230062	ANKRD66	TRUE	FALSE
chr6	46749895	G	T	ENST00000565422	ENSG00000230062	ANKRD66	TRUE	FALSE
chr6	46749980	G	A	ENST00000565422	ENSG00000230062	ANKRD66	TRUE	FALSE
chr6	46749980	G	C	ENST00000565422	ENSG00000230062	ANKRD66	TRUE	FALSE
chr6	46749980	G	T	ENST00000565422	ENSG00000230062	ANKRD66	TRUE	FALSE
chr6	46749981	T	A	ENST00000565422	ENSG00000230062	ANKRD66	TRUE	FALSE
chr6	46749981	T	C	ENST00000565422	ENSG00000230062	ANKRD66	TRUE	FALSE
chr6	46749981	T	G	ENST00000565422	ENSG00000230062	ANKRD66	TRUE	FALSE
chr6	46751935	A	C	ENST00000565422	ENSG00000230062	ANKRD66	TRUE	FALSE
chr6	46751935	A	G	ENST00000565422	ENSG00000230062	ANKRD66	TRUE	FALSE
chr6	46751935	A	T	ENST00000565422	ENSG00000230062	ANKRD66	TRUE	FALSE
chr6	46751936	G	A	ENST00000565422	ENSG00000230062	ANKRD66	TRUE	FALSE
chr6	46751936	G	C	ENST00000565422	ENSG00000230062	ANKRD66	TRUE	FALSE
chr6	46751936	G	T	ENST00000565422	ENSG00000230062	ANKRD66	TRUE	FALSE
chr6	46751952	G	T	ENST00000565422	ENSG00000230062	ANKRD66	FALSE	FALSE
chr6	46751956	T	A	ENST00000565422	ENSG00000230062	ANKRD66	FALSE	FALSE
chr6	46751961	A	T	ENST00000565422	ENSG00000230062	ANKRD66	FALSE	FALSE
chr6	46751968	C	A	ENST00000565422	ENSG00000230062	ANKRD66	FALSE	FALSE
chr6	46751968	C	G	ENST00000565422	ENSG00000230062	ANKRD66	FALSE	FALSE
chr6	46751979	A	T	ENST00000565422	ENSG00000230062	ANKRD66	FALSE	FALSE
chr6	46751988	C	T	ENST00000565422	ENSG00000230062	ANKRD66	FALSE	FALSE
chr6	46752003	G	T	ENST00000565422	ENSG00000230062	ANKRD66	TRUE	FALSE
chr6	46752011	C	A	ENST00000565422	ENSG00000230062	ANKRD66	TRUE	FALSE
chr6	46752011	C	G	ENST00000565422	ENSG00000230062	ANKRD66	TRUE	FALSE
chr6	46752016	T	A	ENST00000565422	ENSG00000230062	ANKRD66	TRUE	FALSE
chr6	46752016	T	G	ENST00000565422	ENSG00000230062	ANKRD66	TRUE	FALSE
chr6	46752021	A	T	ENST00000565422	ENSG00000230062	ANKRD66	TRUE	TRUE
chr6	46752024	A	T	ENST00000565422	ENSG00000230062	ANKRD66	TRUE	TRUE
chr6	46752031	T	A	ENST00000565422	ENSG00000230062	ANKRD66	TRUE	TRUE
chr6	46752033	A	T	ENST00000565422	ENSG00000230062	ANKRD66	TRUE	TRUE
chr6	46752036	A	T	ENST00000565422	ENSG00000230062	ANKRD66	TRUE	TRUE
chr6	46752047	T	A	ENST00000565422	ENSG00000230062	ANKRD66	TRUE	TRUE
chr6	46752059	C	A	ENST00000565422	ENSG00000230062	ANKRD66	TRUE	TRUE
chr6	46752059	C	G	ENST00000565422	ENSG00000230062	ANKRD66	TRUE	TRUE
chr6	46752060	A	T	ENST00000565422	ENSG00000230062	ANKRD66	TRUE	TRUE
chr6	46752073	G	A	ENST00000565422	ENSG00000230062	ANKRD66	TRUE	TRUE
chr6	46752074	G	A	ENST00000565422	ENSG00000230062	ANKRD66	TRUE	TRUE
chr6	46752097	G	A	ENST00000565422	ENSG00000230062	ANKRD66	TRUE	TRUE
chr6	46752098	G	A	ENST00000565422	ENSG00000230062	ANKRD66	TRUE	TRUE
chr6	46752108	A	T	ENST00000565422	ENSG00000230062	ANKRD66	TRUE	TRUE
chr6	46752112	G	A	ENST00000565422	ENSG00000230062	ANKRD66	TRUE	FALSE
chr6	46752112	G	C	ENST00000565422	ENSG00000230062	ANKRD66	TRUE	FALSE
chr6	46752112	G	T	ENST00000565422	ENSG00000230062	ANKRD66	TRUE	FALSE
chr6	46752113	T	A	ENST00000565422	ENSG00000230062	ANKRD66	TRUE	FALSE
chr6	46752113	T	C	ENST00000565422	ENSG00000230062	ANKRD66	FALSE	FALSE
chr6	46752113	T	G	ENST00000565422	ENSG00000230062	ANKRD66	TRUE	FALSE
chr6	46753720	A	C	ENST00000565422	ENSG00000230062	ANKRD66	TRUE	FALSE
chr6	46753720	A	G	ENST00000565422	ENSG00000230062	ANKRD66	TRUE	FALSE
chr6	46753720	A	T	ENST00000565422	ENSG00000230062	ANKRD66	TRUE	FALSE
chr6	46753721	G	A	ENST00000565422	ENSG00000230062	ANKRD66	TRUE	FALSE
chr6	46753721	G	C	ENST00000565422	ENSG00000230062	ANKRD66	TRUE	FALSE
chr6	46753721	G	T	ENST00000565422	ENSG00000230062	ANKRD66	TRUE	FALSE
chr6	46753724	C	T	ENST00000565422	ENSG00000230062	ANKRD66	TRUE	TRUE
chr6	46753730	G	T	ENST00000565422	ENSG00000230062	ANKRD66	TRUE	TRUE
chr6	46753751	G	T	ENST00000565422	ENSG00000230062	ANKRD66	TRUE	TRUE
chr6	46753756	T	A	ENST00000565422	ENSG00000230062	ANKRD66	TRUE	TRUE
chr6	46753756	T	G	ENST00000565422	ENSG00000230062	ANKRD66	TRUE	TRUE
chr6	46753757	G	T	ENST00000565422	ENSG00000230062	ANKRD66	TRUE	TRUE
chr6	46753771	C	A	ENST00000565422	ENSG00000230062	ANKRD66	TRUE	TRUE
chr6	46753791	G	A	ENST00000565422	ENSG00000230062	ANKRD66	TRUE	TRUE
chr6	46753792	G	A	ENST00000565422	ENSG00000230062	ANKRD66	TRUE	TRUE
chr6	46753814	G	T	ENST00000565422	ENSG00000230062	ANKRD66	TRUE	TRUE
chr6	46753838	A	T	ENST00000565422	ENSG00000230062	ANKRD66	TRUE	TRUE
chr6	46753854	T	A	ENST00000565422	ENSG00000230062	ANKRD66	TRUE	TRUE
chr6	46753886	G	T	ENST00000565422	ENSG00000230062	ANKRD66	TRUE	TRUE
chr6	46753898	A	T	ENST00000565422	ENSG00000230062	ANKRD66	TRUE	TRUE
chr6	46753910	C	T	ENST00000565422	ENSG00000230062	ANKRD66	FALSE	FALSE
chr6	46753918	T	A	ENST00000565422	ENSG00000230062	ANKRD66	FALSE	FALSE
chr6	46753918	T	G	ENST00000565422	ENSG00000230062	ANKRD66	FALSE	FALSE
chr6	46753919	G	T	ENST00000565422	ENSG00000230062	ANKRD66	FALSE	FALSE
chr6	46753922	C	T	ENST00000565422	ENSG00000230062	ANKRD66	FALSE	FALSE
chr6	46753925	A	T	ENST00000565422	ENSG00000230062	ANKRD66	FALSE	FALSE
chr6	46753933	T	A	ENST00000565422	ENSG00000230062	ANKRD66	FALSE	FALSE
chr6	46753946	G	T	ENST00000565422	ENSG00000230062	ANKRD66	FALSE	FALSE
chr6	46753949	A	T	ENST00000565422	ENSG00000230062	ANKRD66	FALSE	FALSE
chr6	46753951	G	A	ENST00000565422	ENSG00000230062	ANKRD66	TRUE	FALSE
chr6	46753951	G	C	ENST00000565422	ENSG00000230062	ANKRD66	TRUE	FALSE
chr6	46753951	G	T	ENST00000565422	ENSG00000230062	ANKRD66	TRUE	FALSE
chr6	46753952	T	A	ENST00000565422	ENSG00000230062	ANKRD66	TRUE	FALSE
chr6	46753952	T	C	ENST00000565422	ENSG00000230062	ANKRD66	TRUE	FALSE
chr6	46753952	T	G	ENST00000565422	ENSG00000230062	ANKRD66	TRUE	FALSE
chr6	46758721	A	C	ENST00000565422	ENSG00000230062	ANKRD66	TRUE	FALSE
chr6	46758721	A	G	ENST00000565422	ENSG00000230062	ANKRD66	TRUE	FALSE
chr6	46758721	A	T	ENST00000565422	ENSG00000230062	ANKRD66	TRUE	FALSE
chr6	46758722	G	A	ENST00000565422	ENSG00000230062	ANKRD66	TRUE	FALSE
chr6	46758722	G	C	ENST00000565422	ENSG00000230062	ANKRD66	TRUE	FALSE
chr6	46758722	G	T	ENST00000565422	ENSG00000230062	ANKRD66	TRUE	FALSE
chr6	46758727	G	T	ENST00000565422	ENSG00000230062	ANKRD66	FALSE	FALSE
chr6	46758733	G	T	ENST00000565422	ENSG00000230062	ANKRD66	FALSE	FALSE
chr6	46758738	C	A	ENST00000565422	ENSG00000230062	ANKRD66	FALSE	FALSE
chr6	46758739	C	T	ENST00000565422	ENSG00000230062	ANKRD66	FALSE	FALSE
chr6	46758753	C	A	ENST00000565422	ENSG00000230062	ANKRD66	FALSE	FALSE
chr6	46758760	C	T	ENST00000565422	ENSG00000230062	ANKRD66	FALSE	FALSE
chr6	46758763	C	T	ENST00000565422	ENSG00000230062	ANKRD66	FALSE	FALSE
chr6	46758766	A	T	ENST00000565422	ENSG00000230062	ANKRD66	FALSE	FALSE
chr6	46758784	G	T	ENST00000565422	ENSG00000230062	ANKRD66	FALSE	FALSE
chr6	46758793	G	T	ENST00000565422	ENSG00000230062	ANKRD66	FALSE	FALSE
chr6	46758800	G	A	ENST00000565422	ENSG00000230062	ANKRD66	FALSE	FALSE
chr6	46758801	G	A	ENST00000565422	ENSG00000230062	ANKRD66	FALSE	FALSE
chr6	46758808	A	T	ENST00000565422	ENSG00000230062	ANKRD66	FALSE	FALSE
chr6	46758811	A	T	ENST00000565422	ENSG00000230062	ANKRD66	FALSE	FALSE
chr6	46758817	G	T	ENST00000565422	ENSG00000230062	ANKRD66	FALSE	FALSE
chr6	46758823	G	T	ENST00000565422	ENSG00000230062	ANKRD66	FALSE	FALSE
chr6	46758847	C	T	ENST00000565422	ENSG00000230062	ANKRD66	FALSE	FALSE
chr6	46758859	A	T	ENST00000565422	ENSG00000230062	ANKRD66	FALSE	FALSE
chr6	46758862	A	T	ENST00000565422	ENSG00000230062	ANKRD66	FALSE	FALSE
chr6	46758868	A	T	ENST00000565422	ENSG00000230062	ANKRD66	FALSE	FALSE
chr6	46758871	A	T	ENST00000565422	ENSG00000230062	ANKRD66	FALSE	FALSE
chr6	46758877	C	T	ENST00000565422	ENSG00000230062	ANKRD66	FALSE	FALSE
chr6	46758904	A	T	ENST00000565422	ENSG00000230062	ANKRD66	FALSE	FALSE
chr6	46758913	A	T	ENST00000565422	ENSG00000230062	ANKRD66	FALSE	FALSE
chr6	46793406	G	A	ENST00000230588	ENSG00000112818	MEP1A	FALSE	FALSE
chr6	46793407	G	A	ENST00000230588	ENSG00000112818	MEP1A	FALSE	FALSE
chr6	46793411	A	T	ENST00000230588	ENSG00000112818	MEP1A	FALSE	FALSE
chr6	46793422	C	A	ENST00000230588	ENSG00000112818	MEP1A	FALSE	FALSE
chr6	46793439	T	A	ENST00000230588	ENSG00000112818	MEP1A	FALSE	FALSE
chr6	46793468	G	A	ENST00000230588	ENSG00000112818	MEP1A	FALSE	FALSE
chr6	46793468	G	C	ENST00000230588	ENSG00000112818	MEP1A	FALSE	FALSE
chr6	46793468	G	T	ENST00000230588	ENSG00000112818	MEP1A	FALSE	FALSE
chr6	46793469	T	A	ENST00000230588	ENSG00000112818	MEP1A	FALSE	FALSE
chr6	46793469	T	C	ENST00000230588	ENSG00000112818	MEP1A	FALSE	FALSE
chr6	46793469	T	G	ENST00000230588	ENSG00000112818	MEP1A	FALSE	FALSE
chr6	46793550	A	C	ENST00000230588	ENSG00000112818	MEP1A	FALSE	FALSE
chr6	46793550	A	G	ENST00000230588	ENSG00000112818	MEP1A	FALSE	FALSE
chr6	46793550	A	T	ENST00000230588	ENSG00000112818	MEP1A	FALSE	FALSE
chr6	46793551	G	A	ENST00000230588	ENSG00000112818	MEP1A	FALSE	FALSE
chr6	46793551	G	C	ENST00000230588	ENSG00000112818	MEP1A	FALSE	FALSE
chr6	46793551	G	T	ENST00000230588	ENSG00000112818	MEP1A	FALSE	FALSE
chr6	46793555	A	T	ENST00000230588	ENSG00000112818	MEP1A	TRUE	TRUE
chr6	46793560	T	A	ENST00000230588	ENSG00000112818	MEP1A	TRUE	TRUE
chr6	46793560	T	G	ENST00000230588	ENSG00000112818	MEP1A	TRUE	TRUE
chr6	46793567	G	T	ENST00000230588	ENSG00000112818	MEP1A	TRUE	TRUE
chr6	46793570	G	T	ENST00000230588	ENSG00000112818	MEP1A	TRUE	TRUE
chr6	46793577	G	A	ENST00000230588	ENSG00000112818	MEP1A	FALSE	FALSE
chr6	46793577	G	C	ENST00000230588	ENSG00000112818	MEP1A	FALSE	FALSE
chr6	46793577	G	T	ENST00000230588	ENSG00000112818	MEP1A	FALSE	FALSE
chr6	46793578	T	A	ENST00000230588	ENSG00000112818	MEP1A	FALSE	FALSE
chr6	46793578	T	C	ENST00000230588	ENSG00000112818	MEP1A	FALSE	FALSE
chr6	46793578	T	G	ENST00000230588	ENSG00000112818	MEP1A	FALSE	FALSE
chr6	46793664	A	C	ENST00000230588	ENSG00000112818	MEP1A	TRUE	FALSE
chr6	46793664	A	G	ENST00000230588	ENSG00000112818	MEP1A	TRUE	FALSE
chr6	46793664	A	T	ENST00000230588	ENSG00000112818	MEP1A	TRUE	FALSE
chr6	46793665	G	A	ENST00000230588	ENSG00000112818	MEP1A	TRUE	FALSE
chr6	46793665	G	C	ENST00000230588	ENSG00000112818	MEP1A	TRUE	FALSE
chr6	46793665	G	T	ENST00000230588	ENSG00000112818	MEP1A	TRUE	FALSE
chr6	46793686	G	T	ENST00000230588	ENSG00000112818	MEP1A	TRUE	TRUE
chr6	46793689	C	T	ENST00000230588	ENSG00000112818	MEP1A	TRUE	TRUE
chr6	46793692	A	T	ENST00000230588	ENSG00000112818	MEP1A	TRUE	TRUE
chr6	46793702	C	A	ENST00000230588	ENSG00000112818	MEP1A	TRUE	TRUE
chr6	46793702	C	G	ENST00000230588	ENSG00000112818	MEP1A	TRUE	TRUE
chr6	46793704	G	T	ENST00000230588	ENSG00000112818	MEP1A	TRUE	TRUE
chr6	46793714	T	A	ENST00000230588	ENSG00000112818	MEP1A	TRUE	TRUE
chr6	46793714	T	G	ENST00000230588	ENSG00000112818	MEP1A	TRUE	TRUE
chr6	46793717	G	A	ENST00000230588	ENSG00000112818	MEP1A	TRUE	FALSE
chr6	46793717	G	C	ENST00000230588	ENSG00000112818	MEP1A	TRUE	FALSE
chr6	46793717	G	T	ENST00000230588	ENSG00000112818	MEP1A	TRUE	FALSE
chr6	46793718	T	A	ENST00000230588	ENSG00000112818	MEP1A	TRUE	FALSE
chr6	46793718	T	C	ENST00000230588	ENSG00000112818	MEP1A	FALSE	FALSE
chr6	46793718	T	G	ENST00000230588	ENSG00000112818	MEP1A	TRUE	FALSE
chr6	46798604	A	C	ENST00000230588	ENSG00000112818	MEP1A	FALSE	FALSE
chr6	46798604	A	G	ENST00000230588	ENSG00000112818	MEP1A	FALSE	FALSE
chr6	46798604	A	T	ENST00000230588	ENSG00000112818	MEP1A	FALSE	FALSE
chr6	46798605	G	A	ENST00000230588	ENSG00000112818	MEP1A	FALSE	FALSE
chr6	46798605	G	C	ENST00000230588	ENSG00000112818	MEP1A	FALSE	FALSE
chr6	46798605	G	T	ENST00000230588	ENSG00000112818	MEP1A	TRUE	FALSE
chr6	46798615	T	A	ENST00000230588	ENSG00000112818	MEP1A	TRUE	TRUE
chr6	46798626	C	T	ENST00000230588	ENSG00000112818	MEP1A	TRUE	TRUE
chr6	46798642	T	A	ENST00000230588	ENSG00000112818	MEP1A	TRUE	TRUE
chr6	46798644	C	T	ENST00000230588	ENSG00000112818	MEP1A	TRUE	TRUE
chr6	46798647	G	A	ENST00000230588	ENSG00000112818	MEP1A	TRUE	FALSE
chr6	46798647	G	C	ENST00000230588	ENSG00000112818	MEP1A	TRUE	FALSE
chr6	46798647	G	T	ENST00000230588	ENSG00000112818	MEP1A	TRUE	FALSE
chr6	46798648	T	A	ENST00000230588	ENSG00000112818	MEP1A	TRUE	FALSE
chr6	46798648	T	C	ENST00000230588	ENSG00000112818	MEP1A	FALSE	FALSE
chr6	46798648	T	G	ENST00000230588	ENSG00000112818	MEP1A	TRUE	FALSE
chr6	46799104	A	C	ENST00000230588	ENSG00000112818	MEP1A	TRUE	FALSE
chr6	46799104	A	G	ENST00000230588	ENSG00000112818	MEP1A	TRUE	FALSE
chr6	46799104	A	T	ENST00000230588	ENSG00000112818	MEP1A	TRUE	FALSE
chr6	46799105	G	A	ENST00000230588	ENSG00000112818	MEP1A	TRUE	FALSE
chr6	46799105	G	C	ENST00000230588	ENSG00000112818	MEP1A	TRUE	FALSE
chr6	46799105	G	T	ENST00000230588	ENSG00000112818	MEP1A	TRUE	FALSE
chr6	46799106	A	T	ENST00000230588	ENSG00000112818	MEP1A	TRUE	TRUE
chr6	46799112	A	T	ENST00000230588	ENSG00000112818	MEP1A	TRUE	TRUE
chr6	46799124	A	T	ENST00000230588	ENSG00000112818	MEP1A	TRUE	TRUE
chr6	46799143	G	A	ENST00000230588	ENSG00000112818	MEP1A	TRUE	TRUE
chr6	46799144	G	A	ENST00000230588	ENSG00000112818	MEP1A	TRUE	TRUE
chr6	46799162	C	A	ENST00000230588	ENSG00000112818	MEP1A	TRUE	TRUE
chr6	46799162	C	G	ENST00000230588	ENSG00000112818	MEP1A	TRUE	TRUE
chr6	46799167	T	A	ENST00000230588	ENSG00000112818	MEP1A	TRUE	TRUE
chr6	46799179	T	A	ENST00000230588	ENSG00000112818	MEP1A	TRUE	TRUE
chr6	46799182	G	A	ENST00000230588	ENSG00000112818	MEP1A	FALSE	FALSE
chr6	46799182	G	C	ENST00000230588	ENSG00000112818	MEP1A	FALSE	FALSE
chr6	46799182	G	T	ENST00000230588	ENSG00000112818	MEP1A	FALSE	FALSE
chr6	46799183	T	A	ENST00000230588	ENSG00000112818	MEP1A	FALSE	FALSE
chr6	46799183	T	C	ENST00000230588	ENSG00000112818	MEP1A	FALSE	FALSE
chr6	46799183	T	G	ENST00000230588	ENSG00000112818	MEP1A	FALSE	FALSE
chr6	46809418	A	C	ENST00000230588	ENSG00000112818	MEP1A	TRUE	FALSE
chr6	46809418	A	G	ENST00000230588	ENSG00000112818	MEP1A	TRUE	FALSE
chr6	46809418	A	T	ENST00000230588	ENSG00000112818	MEP1A	TRUE	FALSE
chr6	46809419	G	A	ENST00000230588	ENSG00000112818	MEP1A	TRUE	FALSE
chr6	46809419	G	C	ENST00000230588	ENSG00000112818	MEP1A	TRUE	FALSE
chr6	46809419	G	T	ENST00000230588	ENSG00000112818	MEP1A	TRUE	FALSE
chr6	46809431	A	T	ENST00000230588	ENSG00000112818	MEP1A	TRUE	TRUE
chr6	46809434	G	T	ENST00000230588	ENSG00000112818	MEP1A	TRUE	TRUE
chr6	46809448	T	A	ENST00000230588	ENSG00000112818	MEP1A	TRUE	TRUE
chr6	46809448	T	G	ENST00000230588	ENSG00000112818	MEP1A	TRUE	TRUE
chr6	46809455	G	T	ENST00000230588	ENSG00000112818	MEP1A	TRUE	TRUE
chr6	46809470	A	T	ENST00000230588	ENSG00000112818	MEP1A	TRUE	TRUE
chr6	46809478	T	A	ENST00000230588	ENSG00000112818	MEP1A	TRUE	TRUE
chr6	46809488	A	T	ENST00000230588	ENSG00000112818	MEP1A	TRUE	TRUE
chr6	46809496	T	A	ENST00000230588	ENSG00000112818	MEP1A	TRUE	TRUE
chr6	46809496	T	G	ENST00000230588	ENSG00000112818	MEP1A	TRUE	TRUE
chr6	46809497	G	T	ENST00000230588	ENSG00000112818	MEP1A	TRUE	TRUE
chr6	46809500	G	T	ENST00000230588	ENSG00000112818	MEP1A	TRUE	TRUE
chr6	46809503	G	T	ENST00000230588	ENSG00000112818	MEP1A	TRUE	TRUE
chr6	46809510	C	A	ENST00000230588	ENSG00000112818	MEP1A	TRUE	TRUE
chr6	46809510	C	G	ENST00000230588	ENSG00000112818	MEP1A	TRUE	TRUE
chr6	46809514	T	A	ENST00000230588	ENSG00000112818	MEP1A	TRUE	TRUE
chr6	46809514	T	G	ENST00000230588	ENSG00000112818	MEP1A	TRUE	TRUE
chr6	46809524	C	T	ENST00000230588	ENSG00000112818	MEP1A	TRUE	TRUE
chr6	46809527	C	T	ENST00000230588	ENSG00000112818	MEP1A	TRUE	TRUE
chr6	46809538	G	A	ENST00000230588	ENSG00000112818	MEP1A	TRUE	FALSE
chr6	46809538	G	C	ENST00000230588	ENSG00000112818	MEP1A	TRUE	FALSE
chr6	46809538	G	T	ENST00000230588	ENSG00000112818	MEP1A	TRUE	FALSE
chr6	46809539	T	A	ENST00000230588	ENSG00000112818	MEP1A	TRUE	FALSE
chr6	46809539	T	C	ENST00000230588	ENSG00000112818	MEP1A	TRUE	FALSE
chr6	46809539	T	G	ENST00000230588	ENSG00000112818	MEP1A	TRUE	FALSE
chr6	46819527	A	C	ENST00000230588	ENSG00000112818	MEP1A	TRUE	FALSE
chr6	46819527	A	G	ENST00000230588	ENSG00000112818	MEP1A	TRUE	FALSE
chr6	46819527	A	T	ENST00000230588	ENSG00000112818	MEP1A	TRUE	FALSE
chr6	46819528	G	A	ENST00000230588	ENSG00000112818	MEP1A	TRUE	FALSE
chr6	46819528	G	C	ENST00000230588	ENSG00000112818	MEP1A	TRUE	FALSE
chr6	46819528	G	T	ENST00000230588	ENSG00000112818	MEP1A	TRUE	FALSE
chr6	46819532	C	A	ENST00000230588	ENSG00000112818	MEP1A	TRUE	TRUE
chr6	46819534	G	A	ENST00000230588	ENSG00000112818	MEP1A	TRUE	TRUE
chr6	46819535	G	A	ENST00000230588	ENSG00000112818	MEP1A	TRUE	TRUE
chr6	46819539	G	T	ENST00000230588	ENSG00000112818	MEP1A	TRUE	TRUE
chr6	46819551	C	T	ENST00000230588	ENSG00000112818	MEP1A	TRUE	TRUE
chr6	46819560	G	T	ENST00000230588	ENSG00000112818	MEP1A	TRUE	TRUE
chr6	46819563	C	T	ENST00000230588	ENSG00000112818	MEP1A	TRUE	TRUE
chr6	46819581	C	T	ENST00000230588	ENSG00000112818	MEP1A	TRUE	TRUE
chr6	46819584	G	T	ENST00000230588	ENSG00000112818	MEP1A	TRUE	TRUE
chr6	46819589	T	A	ENST00000230588	ENSG00000112818	MEP1A	TRUE	TRUE
chr6	46819595	T	A	ENST00000230588	ENSG00000112818	MEP1A	TRUE	TRUE
chr6	46819595	T	G	ENST00000230588	ENSG00000112818	MEP1A	TRUE	TRUE
chr6	46819596	A	T	ENST00000230588	ENSG00000112818	MEP1A	TRUE	TRUE
chr6	46819608	G	T	ENST00000230588	ENSG00000112818	MEP1A	TRUE	TRUE
chr6	46819614	G	T	ENST00000230588	ENSG00000112818	MEP1A	TRUE	TRUE
chr6	46819630	T	A	ENST00000230588	ENSG00000112818	MEP1A	TRUE	TRUE
chr6	46819632	G	T	ENST00000230588	ENSG00000112818	MEP1A	TRUE	TRUE
chr6	46819640	C	A	ENST00000230588	ENSG00000112818	MEP1A	TRUE	TRUE
chr6	46819640	C	G	ENST00000230588	ENSG00000112818	MEP1A	TRUE	TRUE
chr6	46819644	G	T	ENST00000230588	ENSG00000112818	MEP1A	TRUE	TRUE
chr6	46819647	C	T	ENST00000230588	ENSG00000112818	MEP1A	TRUE	TRUE
chr6	46819651	C	A	ENST00000230588	ENSG00000112818	MEP1A	TRUE	TRUE
chr6	46819651	C	G	ENST00000230588	ENSG00000112818	MEP1A	TRUE	TRUE
chr6	46819673	T	A	ENST00000230588	ENSG00000112818	MEP1A	TRUE	TRUE
chr6	46819673	T	G	ENST00000230588	ENSG00000112818	MEP1A	TRUE	TRUE
chr6	46819684	G	A	ENST00000230588	ENSG00000112818	MEP1A	TRUE	TRUE
chr6	46819685	G	A	ENST00000230588	ENSG00000112818	MEP1A	TRUE	TRUE
chr6	46819687	G	A	ENST00000230588	ENSG00000112818	MEP1A	TRUE	TRUE
chr6	46819688	G	A	ENST00000230588	ENSG00000112818	MEP1A	TRUE	TRUE
chr6	46819692	C	T	ENST00000230588	ENSG00000112818	MEP1A	TRUE	TRUE
chr6	46819702	C	A	ENST00000230588	ENSG00000112818	MEP1A	TRUE	TRUE
chr6	46819702	C	G	ENST00000230588	ENSG00000112818	MEP1A	TRUE	TRUE
chr6	46819705	G	A	ENST00000230588	ENSG00000112818	MEP1A	FALSE	FALSE
chr6	46819705	G	C	ENST00000230588	ENSG00000112818	MEP1A	FALSE	FALSE
chr6	46819705	G	T	ENST00000230588	ENSG00000112818	MEP1A	FALSE	FALSE
chr6	46819706	T	A	ENST00000230588	ENSG00000112818	MEP1A	FALSE	FALSE
chr6	46819706	T	C	ENST00000230588	ENSG00000112818	MEP1A	FALSE	FALSE
chr6	46819706	T	G	ENST00000230588	ENSG00000112818	MEP1A	FALSE	FALSE
chr6	46825270	A	C	ENST00000230588	ENSG00000112818	MEP1A	TRUE	FALSE
chr6	46825270	A	G	ENST00000230588	ENSG00000112818	MEP1A	TRUE	FALSE
chr6	46825270	A	T	ENST00000230588	ENSG00000112818	MEP1A	TRUE	FALSE
chr6	46825271	G	A	ENST00000230588	ENSG00000112818	MEP1A	TRUE	FALSE
chr6	46825271	G	C	ENST00000230588	ENSG00000112818	MEP1A	TRUE	FALSE
chr6	46825271	G	T	ENST00000230588	ENSG00000112818	MEP1A	TRUE	FALSE
chr6	46825276	C	A	ENST00000230588	ENSG00000112818	MEP1A	TRUE	TRUE
chr6	46825276	C	G	ENST00000230588	ENSG00000112818	MEP1A	TRUE	TRUE
chr6	46825277	C	T	ENST00000230588	ENSG00000112818	MEP1A	TRUE	TRUE
chr6	46825297	T	A	ENST00000230588	ENSG00000112818	MEP1A	TRUE	TRUE
chr6	46825297	T	G	ENST00000230588	ENSG00000112818	MEP1A	TRUE	TRUE
chr6	46825308	T	A	ENST00000230588	ENSG00000112818	MEP1A	TRUE	TRUE
chr6	46825308	T	G	ENST00000230588	ENSG00000112818	MEP1A	TRUE	TRUE
chr6	46825333	T	A	ENST00000230588	ENSG00000112818	MEP1A	TRUE	TRUE
chr6	46825333	T	G	ENST00000230588	ENSG00000112818	MEP1A	TRUE	TRUE
chr6	46825339	T	A	ENST00000230588	ENSG00000112818	MEP1A	TRUE	TRUE
chr6	46825339	T	G	ENST00000230588	ENSG00000112818	MEP1A	TRUE	TRUE
chr6	46825340	G	T	ENST00000230588	ENSG00000112818	MEP1A	TRUE	TRUE
chr6	46825347	T	A	ENST00000230588	ENSG00000112818	MEP1A	TRUE	TRUE
chr6	46825357	C	A	ENST00000230588	ENSG00000112818	MEP1A	TRUE	TRUE
chr6	46825357	C	G	ENST00000230588	ENSG00000112818	MEP1A	TRUE	TRUE
chr6	46825358	C	T	ENST00000230588	ENSG00000112818	MEP1A	TRUE	TRUE
chr6	46825368	C	A	ENST00000230588	ENSG00000112818	MEP1A	TRUE	TRUE
chr6	46825368	C	G	ENST00000230588	ENSG00000112818	MEP1A	TRUE	TRUE
chr6	46825376	A	T	ENST00000230588	ENSG00000112818	MEP1A	TRUE	TRUE
chr6	46825406	A	T	ENST00000230588	ENSG00000112818	MEP1A	TRUE	TRUE
chr6	46825415	G	T	ENST00000230588	ENSG00000112818	MEP1A	TRUE	TRUE
chr6	46825433	G	T	ENST00000230588	ENSG00000112818	MEP1A	TRUE	TRUE
chr6	46825436	C	T	ENST00000230588	ENSG00000112818	MEP1A	TRUE	TRUE
chr6	46825464	T	A	ENST00000230588	ENSG00000112818	MEP1A	TRUE	TRUE
chr6	46825464	T	G	ENST00000230588	ENSG00000112818	MEP1A	TRUE	TRUE
chr6	46825466	G	T	ENST00000230588	ENSG00000112818	MEP1A	TRUE	TRUE
chr6	46825478	C	T	ENST00000230588	ENSG00000112818	MEP1A	TRUE	TRUE
chr6	46825486	C	A	ENST00000230588	ENSG00000112818	MEP1A	TRUE	TRUE
chr6	46825486	C	G	ENST00000230588	ENSG00000112818	MEP1A	TRUE	TRUE
chr6	46825492	C	A	ENST00000230588	ENSG00000112818	MEP1A	TRUE	TRUE
chr6	46825494	G	A	ENST00000230588	ENSG00000112818	MEP1A	TRUE	FALSE
chr6	46825494	G	C	ENST00000230588	ENSG00000112818	MEP1A	TRUE	FALSE
chr6	46825494	G	T	ENST00000230588	ENSG00000112818	MEP1A	TRUE	FALSE
chr6	46825495	T	A	ENST00000230588	ENSG00000112818	MEP1A	TRUE	FALSE
chr6	46825495	T	C	ENST00000230588	ENSG00000112818	MEP1A	TRUE	FALSE
chr6	46825495	T	G	ENST00000230588	ENSG00000112818	MEP1A	TRUE	FALSE
chr6	46826352	A	C	ENST00000230588	ENSG00000112818	MEP1A	FALSE	FALSE
chr6	46826352	A	G	ENST00000230588	ENSG00000112818	MEP1A	FALSE	FALSE
chr6	46826352	A	T	ENST00000230588	ENSG00000112818	MEP1A	FALSE	FALSE
chr6	46826353	G	A	ENST00000230588	ENSG00000112818	MEP1A	FALSE	FALSE
chr6	46826353	G	C	ENST00000230588	ENSG00000112818	MEP1A	FALSE	FALSE
chr6	46826353	G	T	ENST00000230588	ENSG00000112818	MEP1A	FALSE	FALSE
chr6	46826372	T	A	ENST00000230588	ENSG00000112818	MEP1A	TRUE	TRUE
chr6	46826382	T	A	ENST00000230588	ENSG00000112818	MEP1A	TRUE	TRUE
chr6	46826389	G	T	ENST00000230588	ENSG00000112818	MEP1A	TRUE	TRUE
chr6	46826392	A	T	ENST00000230588	ENSG00000112818	MEP1A	TRUE	TRUE
chr6	46826406	T	A	ENST00000230588	ENSG00000112818	MEP1A	TRUE	TRUE
chr6	46826407	G	T	ENST00000230588	ENSG00000112818	MEP1A	TRUE	TRUE
chr6	46826416	C	T	ENST00000230588	ENSG00000112818	MEP1A	TRUE	TRUE
chr6	46826425	A	T	ENST00000230588	ENSG00000112818	MEP1A	TRUE	TRUE
chr6	46826441	G	A	ENST00000230588	ENSG00000112818	MEP1A	TRUE	TRUE
chr6	46826442	G	A	ENST00000230588	ENSG00000112818	MEP1A	TRUE	TRUE
chr6	46826449	C	T	ENST00000230588	ENSG00000112818	MEP1A	TRUE	TRUE
chr6	46826461	C	T	ENST00000230588	ENSG00000112818	MEP1A	TRUE	TRUE
chr6	46826467	G	T	ENST00000230588	ENSG00000112818	MEP1A	TRUE	TRUE
chr6	46826470	G	T	ENST00000230588	ENSG00000112818	MEP1A	TRUE	TRUE
chr6	46826486	T	A	ENST00000230588	ENSG00000112818	MEP1A	TRUE	TRUE
chr6	46826489	T	A	ENST00000230588	ENSG00000112818	MEP1A	TRUE	TRUE
chr6	46826491	G	T	ENST00000230588	ENSG00000112818	MEP1A	TRUE	TRUE
chr6	46826494	C	T	ENST00000230588	ENSG00000112818	MEP1A	TRUE	TRUE
chr6	46826499	C	A	ENST00000230588	ENSG00000112818	MEP1A	TRUE	TRUE
chr6	46826504	G	A	ENST00000230588	ENSG00000112818	MEP1A	TRUE	FALSE
chr6	46826504	G	C	ENST00000230588	ENSG00000112818	MEP1A	TRUE	FALSE
chr6	46826504	G	T	ENST00000230588	ENSG00000112818	MEP1A	TRUE	FALSE
chr6	46826505	T	A	ENST00000230588	ENSG00000112818	MEP1A	TRUE	FALSE
chr6	46826505	T	C	ENST00000230588	ENSG00000112818	MEP1A	TRUE	FALSE
chr6	46826505	T	G	ENST00000230588	ENSG00000112818	MEP1A	TRUE	FALSE
chr6	46829354	A	C	ENST00000230588	ENSG00000112818	MEP1A	TRUE	FALSE
chr6	46829354	A	G	ENST00000230588	ENSG00000112818	MEP1A	TRUE	FALSE
chr6	46829354	A	T	ENST00000230588	ENSG00000112818	MEP1A	TRUE	FALSE
chr6	46829355	G	A	ENST00000230588	ENSG00000112818	MEP1A	TRUE	FALSE
chr6	46829355	G	C	ENST00000230588	ENSG00000112818	MEP1A	TRUE	FALSE
chr6	46829355	G	T	ENST00000230588	ENSG00000112818	MEP1A	TRUE	FALSE
chr6	46829366	C	A	ENST00000230588	ENSG00000112818	MEP1A	TRUE	TRUE
chr6	46829366	C	G	ENST00000230588	ENSG00000112818	MEP1A	TRUE	TRUE
chr6	46829373	C	T	ENST00000230588	ENSG00000112818	MEP1A	TRUE	TRUE
chr6	46829389	C	A	ENST00000230588	ENSG00000112818	MEP1A	TRUE	TRUE
chr6	46829400	G	T	ENST00000230588	ENSG00000112818	MEP1A	TRUE	TRUE
chr6	46829403	G	T	ENST00000230588	ENSG00000112818	MEP1A	TRUE	TRUE
chr6	46829418	G	T	ENST00000230588	ENSG00000112818	MEP1A	TRUE	TRUE
chr6	46829435	C	A	ENST00000230588	ENSG00000112818	MEP1A	TRUE	TRUE
chr6	46829435	C	G	ENST00000230588	ENSG00000112818	MEP1A	TRUE	TRUE
chr6	46829439	A	T	ENST00000230588	ENSG00000112818	MEP1A	TRUE	TRUE
chr6	46829445	A	T	ENST00000230588	ENSG00000112818	MEP1A	TRUE	TRUE
chr6	46829448	C	T	ENST00000230588	ENSG00000112818	MEP1A	TRUE	TRUE
chr6	46829451	C	T	ENST00000230588	ENSG00000112818	MEP1A	TRUE	TRUE
chr6	46829456	C	A	ENST00000230588	ENSG00000112818	MEP1A	TRUE	TRUE
chr6	46829460	C	T	ENST00000230588	ENSG00000112818	MEP1A	TRUE	TRUE
chr6	46829471	T	A	ENST00000230588	ENSG00000112818	MEP1A	TRUE	TRUE
chr6	46829471	T	G	ENST00000230588	ENSG00000112818	MEP1A	TRUE	TRUE
chr6	46829472	A	T	ENST00000230588	ENSG00000112818	MEP1A	TRUE	TRUE
chr6	46829481	G	T	ENST00000230588	ENSG00000112818	MEP1A	TRUE	TRUE
chr6	46829491	C	A	ENST00000230588	ENSG00000112818	MEP1A	TRUE	TRUE
chr6	46829491	C	G	ENST00000230588	ENSG00000112818	MEP1A	TRUE	TRUE
chr6	46829496	A	T	ENST00000230588	ENSG00000112818	MEP1A	TRUE	TRUE
chr6	46829509	G	A	ENST00000230588	ENSG00000112818	MEP1A	TRUE	TRUE
chr6	46829510	G	A	ENST00000230588	ENSG00000112818	MEP1A	TRUE	TRUE
chr6	46829544	A	T	ENST00000230588	ENSG00000112818	MEP1A	TRUE	TRUE
chr6	46829548	T	A	ENST00000230588	ENSG00000112818	MEP1A	TRUE	TRUE
chr6	46829553	A	T	ENST00000230588	ENSG00000112818	MEP1A	TRUE	TRUE
chr6	46829559	C	T	ENST00000230588	ENSG00000112818	MEP1A	TRUE	TRUE
chr6	46829568	C	T	ENST00000230588	ENSG00000112818	MEP1A	TRUE	TRUE
chr6	46829571	G	T	ENST00000230588	ENSG00000112818	MEP1A	TRUE	TRUE
chr6	46829572	G	A	ENST00000230588	ENSG00000112818	MEP1A	TRUE	FALSE
chr6	46829572	G	C	ENST00000230588	ENSG00000112818	MEP1A	TRUE	FALSE
chr6	46829572	G	T	ENST00000230588	ENSG00000112818	MEP1A	TRUE	FALSE
chr6	46829573	T	A	ENST00000230588	ENSG00000112818	MEP1A	TRUE	FALSE
chr6	46829573	T	C	ENST00000230588	ENSG00000112818	MEP1A	TRUE	FALSE
chr6	46829573	T	G	ENST00000230588	ENSG00000112818	MEP1A	TRUE	FALSE
chr6	46833072	A	C	ENST00000230588	ENSG00000112818	MEP1A	TRUE	FALSE
chr6	46833072	A	G	ENST00000230588	ENSG00000112818	MEP1A	TRUE	FALSE
chr6	46833072	A	T	ENST00000230588	ENSG00000112818	MEP1A	TRUE	FALSE
chr6	46833073	G	A	ENST00000230588	ENSG00000112818	MEP1A	TRUE	FALSE
chr6	46833073	G	C	ENST00000230588	ENSG00000112818	MEP1A	TRUE	FALSE
chr6	46833073	G	T	ENST00000230588	ENSG00000112818	MEP1A	TRUE	FALSE
chr6	46833092	G	A	ENST00000230588	ENSG00000112818	MEP1A	TRUE	TRUE
chr6	46833093	G	A	ENST00000230588	ENSG00000112818	MEP1A	TRUE	TRUE
chr6	46833094	A	T	ENST00000230588	ENSG00000112818	MEP1A	TRUE	TRUE
chr6	46833115	A	T	ENST00000230588	ENSG00000112818	MEP1A	TRUE	TRUE
chr6	46833118	G	T	ENST00000230588	ENSG00000112818	MEP1A	TRUE	TRUE
chr6	46833121	G	T	ENST00000230588	ENSG00000112818	MEP1A	TRUE	TRUE
chr6	46833124	C	T	ENST00000230588	ENSG00000112818	MEP1A	TRUE	TRUE
chr6	46833127	A	T	ENST00000230588	ENSG00000112818	MEP1A	TRUE	TRUE
chr6	46833138	C	A	ENST00000230588	ENSG00000112818	MEP1A	TRUE	TRUE
chr6	46833138	C	G	ENST00000230588	ENSG00000112818	MEP1A	TRUE	TRUE
chr6	46833145	C	T	ENST00000230588	ENSG00000112818	MEP1A	TRUE	TRUE
chr6	46833154	A	T	ENST00000230588	ENSG00000112818	MEP1A	TRUE	TRUE
chr6	46833166	C	T	ENST00000230588	ENSG00000112818	MEP1A	TRUE	TRUE
chr6	46833173	C	A	ENST00000230588	ENSG00000112818	MEP1A	TRUE	TRUE
chr6	46833173	C	G	ENST00000230588	ENSG00000112818	MEP1A	TRUE	TRUE
chr6	46833181	G	T	ENST00000230588	ENSG00000112818	MEP1A	TRUE	TRUE
chr6	46833189	C	A	ENST00000230588	ENSG00000112818	MEP1A	TRUE	TRUE
chr6	46833189	C	G	ENST00000230588	ENSG00000112818	MEP1A	TRUE	TRUE
chr6	46833211	G	T	ENST00000230588	ENSG00000112818	MEP1A	TRUE	TRUE
chr6	46833222	C	A	ENST00000230588	ENSG00000112818	MEP1A	TRUE	TRUE
chr6	46833236	G	A	ENST00000230588	ENSG00000112818	MEP1A	TRUE	TRUE
chr6	46833237	G	A	ENST00000230588	ENSG00000112818	MEP1A	TRUE	TRUE
chr6	46833256	C	T	ENST00000230588	ENSG00000112818	MEP1A	TRUE	TRUE
chr6	46833265	G	T	ENST00000230588	ENSG00000112818	MEP1A	TRUE	TRUE
chr6	46833277	A	T	ENST00000230588	ENSG00000112818	MEP1A	TRUE	TRUE
chr6	46833286	A	T	ENST00000230588	ENSG00000112818	MEP1A	TRUE	TRUE
chr6	46833292	C	T	ENST00000230588	ENSG00000112818	MEP1A	TRUE	TRUE
chr6	46833301	C	T	ENST00000230588	ENSG00000112818	MEP1A	TRUE	TRUE
chr6	46833309	C	A	ENST00000230588	ENSG00000112818	MEP1A	TRUE	TRUE
chr6	46833309	C	G	ENST00000230588	ENSG00000112818	MEP1A	TRUE	TRUE
chr6	46833314	C	A	ENST00000230588	ENSG00000112818	MEP1A	TRUE	TRUE
chr6	46833316	G	T	ENST00000230588	ENSG00000112818	MEP1A	TRUE	TRUE
chr6	46833319	G	T	ENST00000230588	ENSG00000112818	MEP1A	TRUE	TRUE
chr6	46833324	T	A	ENST00000230588	ENSG00000112818	MEP1A	TRUE	TRUE
chr6	46833324	T	G	ENST00000230588	ENSG00000112818	MEP1A	TRUE	TRUE
chr6	46833341	T	A	ENST00000230588	ENSG00000112818	MEP1A	TRUE	TRUE
chr6	46833341	T	G	ENST00000230588	ENSG00000112818	MEP1A	TRUE	TRUE
chr6	46833345	C	A	ENST00000230588	ENSG00000112818	MEP1A	TRUE	TRUE
chr6	46833345	C	G	ENST00000230588	ENSG00000112818	MEP1A	TRUE	TRUE
chr6	46833355	A	T	ENST00000230588	ENSG00000112818	MEP1A	TRUE	TRUE
chr6	46833358	G	T	ENST00000230588	ENSG00000112818	MEP1A	TRUE	TRUE
chr6	46833372	C	A	ENST00000230588	ENSG00000112818	MEP1A	TRUE	TRUE
chr6	46833372	C	G	ENST00000230588	ENSG00000112818	MEP1A	TRUE	TRUE
chr6	46833374	T	A	ENST00000230588	ENSG00000112818	MEP1A	TRUE	TRUE
chr6	46833376	A	T	ENST00000230588	ENSG00000112818	MEP1A	TRUE	TRUE
chr6	46833396	C	A	ENST00000230588	ENSG00000112818	MEP1A	TRUE	TRUE
chr6	46833403	G	T	ENST00000230588	ENSG00000112818	MEP1A	TRUE	TRUE
chr6	46833421	G	T	ENST00000230588	ENSG00000112818	MEP1A	TRUE	TRUE
chr6	46833425	G	A	ENST00000230588	ENSG00000112818	MEP1A	TRUE	TRUE
chr6	46833426	G	A	ENST00000230588	ENSG00000112818	MEP1A	TRUE	TRUE
chr6	46833433	G	T	ENST00000230588	ENSG00000112818	MEP1A	TRUE	TRUE
chr6	46833439	A	T	ENST00000230588	ENSG00000112818	MEP1A	TRUE	TRUE
chr6	46833442	C	T	ENST00000230588	ENSG00000112818	MEP1A	TRUE	TRUE
chr6	46833466	C	T	ENST00000230588	ENSG00000112818	MEP1A	TRUE	TRUE
chr6	46833469	G	T	ENST00000230588	ENSG00000112818	MEP1A	TRUE	TRUE
chr6	46833497	C	A	ENST00000230588	ENSG00000112818	MEP1A	TRUE	TRUE
chr6	46833497	C	G	ENST00000230588	ENSG00000112818	MEP1A	TRUE	TRUE
chr6	46833518	C	A	ENST00000230588	ENSG00000112818	MEP1A	TRUE	TRUE
chr6	46833520	A	T	ENST00000230588	ENSG00000112818	MEP1A	TRUE	TRUE
chr6	46833524	C	A	ENST00000230588	ENSG00000112818	MEP1A	TRUE	TRUE
chr6	46833539	G	A	ENST00000230588	ENSG00000112818	MEP1A	TRUE	FALSE
chr6	46833539	G	C	ENST00000230588	ENSG00000112818	MEP1A	TRUE	FALSE
chr6	46833539	G	T	ENST00000230588	ENSG00000112818	MEP1A	TRUE	FALSE
chr6	46833540	T	A	ENST00000230588	ENSG00000112818	MEP1A	TRUE	FALSE
chr6	46833540	T	C	ENST00000230588	ENSG00000112818	MEP1A	TRUE	FALSE
chr6	46833540	T	G	ENST00000230588	ENSG00000112818	MEP1A	TRUE	FALSE
chr6	46834576	A	C	ENST00000230588	ENSG00000112818	MEP1A	FALSE	FALSE
chr6	46834576	A	G	ENST00000230588	ENSG00000112818	MEP1A	FALSE	FALSE
chr6	46834576	A	T	ENST00000230588	ENSG00000112818	MEP1A	FALSE	FALSE
chr6	46834577	G	A	ENST00000230588	ENSG00000112818	MEP1A	FALSE	FALSE
chr6	46834577	G	C	ENST00000230588	ENSG00000112818	MEP1A	FALSE	FALSE
chr6	46834577	G	T	ENST00000230588	ENSG00000112818	MEP1A	FALSE	FALSE
chr6	46834599	G	A	ENST00000230588	ENSG00000112818	MEP1A
chr6	46834600	G	A	ENST00000230588	ENSG00000112818	MEP1A	TRUE	TRUE
chr6	46834619	G	T	ENST00000230588	ENSG00000112818	MEP1A	TRUE	TRUE
chr6	46834627	T	A	ENST00000230588	ENSG00000112818	MEP1A	TRUE	TRUE
chr6	46834627	T	G	ENST00000230588	ENSG00000112818	MEP1A	TRUE	TRUE
chr6	46834639	T	A	ENST00000230588	ENSG00000112818	MEP1A	TRUE	TRUE
chr6	46834645	T	A	ENST00000230588	ENSG00000112818	MEP1A	TRUE	TRUE
chr6	46834649	A	T	ENST00000230588	ENSG00000112818	MEP1A	TRUE	TRUE
chr6	46834662	T	A	ENST00000230588	ENSG00000112818	MEP1A	TRUE	TRUE
chr6	46834668	G	A	ENST00000230588	ENSG00000112818	MEP1A	TRUE	TRUE
chr6	46834669	G	A	ENST00000230588	ENSG00000112818	MEP1A	TRUE	TRUE
chr6	46834688	C	T	ENST00000230588	ENSG00000112818	MEP1A	TRUE	TRUE
chr6	46834697	A	T	ENST00000230588	ENSG00000112818	MEP1A	TRUE	TRUE
chr6	46834715	A	T	ENST00000230588	ENSG00000112818	MEP1A	TRUE	TRUE
chr6	46834748	G	T	ENST00000230588	ENSG00000112818	MEP1A	TRUE	TRUE
chr6	46834752	G	A	ENST00000230588	ENSG00000112818	MEP1A	TRUE	FALSE
chr6	46834752	G	C	ENST00000230588	ENSG00000112818	MEP1A	TRUE	FALSE
chr6	46834752	G	T	ENST00000230588	ENSG00000112818	MEP1A	TRUE	FALSE
chr6	46834753	T	A	ENST00000230588	ENSG00000112818	MEP1A	TRUE	FALSE
chr6	46834753	T	C	ENST00000230588	ENSG00000112818	MEP1A	TRUE	FALSE
chr6	46834753	T	G	ENST00000230588	ENSG00000112818	MEP1A	TRUE	FALSE
chr6	46835247	A	C	ENST00000230588	ENSG00000112818	MEP1A	TRUE	FALSE
chr6	46835247	A	G	ENST00000230588	ENSG00000112818	MEP1A	TRUE	FALSE
chr6	46835247	A	T	ENST00000230588	ENSG00000112818	MEP1A	TRUE	FALSE
chr6	46835248	G	A	ENST00000230588	ENSG00000112818	MEP1A	TRUE	FALSE
chr6	46835248	G	C	ENST00000230588	ENSG00000112818	MEP1A	TRUE	FALSE
chr6	46835248	G	T	ENST00000230588	ENSG00000112818	MEP1A	TRUE	FALSE
chr6	46835266	C	T	ENST00000230588	ENSG00000112818	MEP1A	TRUE	TRUE
chr6	46835272	G	T	ENST00000230588	ENSG00000112818	MEP1A	TRUE	TRUE
chr6	46835284	A	T	ENST00000230588	ENSG00000112818	MEP1A	TRUE	TRUE
chr6	46835290	A	T	ENST00000230588	ENSG00000112818	MEP1A	TRUE	TRUE
chr6	46835293	A	T	ENST00000230588	ENSG00000112818	MEP1A	TRUE	TRUE
chr6	46835305	C	T	ENST00000230588	ENSG00000112818	MEP1A	TRUE	TRUE
chr6	46835320	C	T	ENST00000230588	ENSG00000112818	MEP1A	TRUE	TRUE
chr6	46835326	C	T	ENST00000230588	ENSG00000112818	MEP1A	TRUE	TRUE
chr6	46835329	G	T	ENST00000230588	ENSG00000112818	MEP1A	TRUE	TRUE
chr6	46835332	C	T	ENST00000230588	ENSG00000112818	MEP1A	TRUE	TRUE
chr6	46835335	C	T	ENST00000230588	ENSG00000112818	MEP1A	TRUE	TRUE
chr6	46835344	G	T	ENST00000230588	ENSG00000112818	MEP1A	TRUE	TRUE
chr6	46835347	G	T	ENST00000230588	ENSG00000112818	MEP1A	TRUE	TRUE
chr6	46835354	C	A	ENST00000230588	ENSG00000112818	MEP1A	TRUE	TRUE
chr6	46835356	G	T	ENST00000230588	ENSG00000112818	MEP1A	TRUE	TRUE
chr6	46835359	A	T	ENST00000230588	ENSG00000112818	MEP1A	TRUE	TRUE
chr6	46835369	T	A	ENST00000230588	ENSG00000112818	MEP1A	TRUE	TRUE
chr6	46835369	T	G	ENST00000230588	ENSG00000112818	MEP1A	TRUE	TRUE
chr6	46835371	G	T	ENST00000230588	ENSG00000112818	MEP1A	TRUE	TRUE
chr6	46835374	G	T	ENST00000230588	ENSG00000112818	MEP1A	TRUE	TRUE
chr6	46835398	C	T	ENST00000230588	ENSG00000112818	MEP1A	TRUE	TRUE
chr6	46835404	C	T	ENST00000230588	ENSG00000112818	MEP1A	TRUE	TRUE
chr6	46835413	C	T	ENST00000230588	ENSG00000112818	MEP1A	TRUE	TRUE
chr6	46835416	C	T	ENST00000230588	ENSG00000112818	MEP1A	TRUE	TRUE
chr6	46835419	A	T	ENST00000230588	ENSG00000112818	MEP1A	TRUE	TRUE
chr6	46835426	C	A	ENST00000230588	ENSG00000112818	MEP1A	TRUE	TRUE
chr6	46835431	G	T	ENST00000230588	ENSG00000112818	MEP1A	TRUE	TRUE
chr6	46835449	G	T	ENST00000230588	ENSG00000112818	MEP1A	TRUE	TRUE
chr6	46835462	G	A	ENST00000230588	ENSG00000112818	MEP1A	TRUE	TRUE
chr6	46835463	G	A	ENST00000230588	ENSG00000112818	MEP1A	TRUE	TRUE
chr6	46835467	C	T	ENST00000230588	ENSG00000112818	MEP1A	TRUE	TRUE
chr6	46835472	C	A	ENST00000230588	ENSG00000112818	MEP1A	TRUE	TRUE
chr6	46835472	C	G	ENST00000230588	ENSG00000112818	MEP1A	TRUE	TRUE
chr6	46835476	A	T	ENST00000230588	ENSG00000112818	MEP1A	TRUE	TRUE
chr6	46835487	T	A	ENST00000230588	ENSG00000112818	MEP1A	TRUE	TRUE
chr6	46835502	C	A	ENST00000230588	ENSG00000112818	MEP1A	FALSE	FALSE
chr6	46835503	C	T	ENST00000230588	ENSG00000112818	MEP1A	FALSE	FALSE
chr6	46835520	T	A	ENST00000230588	ENSG00000112818	MEP1A	FALSE	FALSE
chr6	46835530	A	T	ENST00000230588	ENSG00000112818	MEP1A	FALSE	FALSE
chr6	46835547	C	A	ENST00000230588	ENSG00000112818	MEP1A	FALSE	FALSE
chr6	46835550	G	A	ENST00000230588	ENSG00000112818	MEP1A	TRUE	FALSE
chr6	46835550	G	C	ENST00000230588	ENSG00000112818	MEP1A	TRUE	FALSE
chr6	46835550	G	T	ENST00000230588	ENSG00000112818	MEP1A	TRUE	FALSE
chr6	46835551	T	A	ENST00000230588	ENSG00000112818	MEP1A	TRUE	FALSE
chr6	46835551	T	C	ENST00000230588	ENSG00000112818	MEP1A	TRUE	FALSE
chr6	46835551	T	G	ENST00000230588	ENSG00000112818	MEP1A	TRUE	FALSE
chr6	46838978	A	C	ENST00000230588	ENSG00000112818	MEP1A	TRUE	FALSE
chr6	46838978	A	G	ENST00000230588	ENSG00000112818	MEP1A	TRUE	FALSE
chr6	46838978	A	T	ENST00000230588	ENSG00000112818	MEP1A	TRUE	FALSE
chr6	46838979	G	A	ENST00000230588	ENSG00000112818	MEP1A	TRUE	FALSE
chr6	46838979	G	C	ENST00000230588	ENSG00000112818	MEP1A	TRUE	FALSE
chr6	46838979	G	T	ENST00000230588	ENSG00000112818	MEP1A	TRUE	FALSE
chr6	46838983	C	A	ENST00000230588	ENSG00000112818	MEP1A	FALSE	FALSE
chr6	46838990	G	T	ENST00000230588	ENSG00000112818	MEP1A	FALSE	FALSE
chr6	46839007	C	A	ENST00000230588	ENSG00000112818	MEP1A	FALSE	FALSE
chr6	46839007	C	G	ENST00000230588	ENSG00000112818	MEP1A	FALSE	FALSE
chr6	46839014	G	T	ENST00000230588	ENSG00000112818	MEP1A	FALSE	FALSE
chr6	46839022	T	A	ENST00000230588	ENSG00000112818	MEP1A	FALSE	FALSE
chr6	46839023	C	T	ENST00000230588	ENSG00000112818	MEP1A	FALSE	FALSE
chr6	46839032	C	T	ENST00000230588	ENSG00000112818	MEP1A	FALSE	FALSE
chr6	46839065	G	T	ENST00000230588	ENSG00000112818	MEP1A	FALSE	FALSE
chr6	46839090	T	A	ENST00000230588	ENSG00000112818	MEP1A	FALSE	FALSE
chr6	46839119	C	T	ENST00000230588	ENSG00000112818	MEP1A
chr6	46839131	A	T	ENST00000230588	ENSG00000112818	MEP1A
chr6	46854002	A	T	ENST00000283296	ENSG00000069122	ADGRF5	FALSE	FALSE
chr6	46854005	G	T	ENST00000283296	ENSG00000069122	ADGRF5	FALSE	FALSE
chr6	46854020	G	C	ENST00000283296	ENSG00000069122	ADGRF5	FALSE	FALSE
chr6	46854020	G	T	ENST00000283296	ENSG00000069122	ADGRF5	FALSE	FALSE
chr6	46854027	C	A	ENST00000283296	ENSG00000069122	ADGRF5	FALSE	FALSE
chr6	46854035	G	C	ENST00000283296	ENSG00000069122	ADGRF5	FALSE	FALSE
chr6	46854035	G	T	ENST00000283296	ENSG00000069122	ADGRF5	FALSE	FALSE
chr6	46854048	C	A	ENST00000283296	ENSG00000069122	ADGRF5	FALSE	FALSE
chr6	46854064	A	C	ENST00000283296	ENSG00000069122	ADGRF5	FALSE	FALSE
chr6	46854064	A	T	ENST00000283296	ENSG00000069122	ADGRF5	FALSE	FALSE
chr6	46854072	C	A	ENST00000283296	ENSG00000069122	ADGRF5	TRUE	FALSE
chr6	46854072	C	G	ENST00000283296	ENSG00000069122	ADGRF5	TRUE	FALSE
chr6	46854072	C	T	ENST00000283296	ENSG00000069122	ADGRF5	TRUE	FALSE
chr6	46854073	T	A	ENST00000283296	ENSG00000069122	ADGRF5	TRUE	FALSE
chr6	46854073	T	C	ENST00000283296	ENSG00000069122	ADGRF5	TRUE	FALSE
chr6	46854073	T	G	ENST00000283296	ENSG00000069122	ADGRF5	TRUE	FALSE
chr6	46855972	A	C	ENST00000283296	ENSG00000069122	ADGRF5	TRUE	FALSE
chr6	46855972	A	G	ENST00000283296	ENSG00000069122	ADGRF5	FALSE	FALSE
chr6	46855972	A	T	ENST00000283296	ENSG00000069122	ADGRF5	TRUE	FALSE
chr6	46855973	C	A	ENST00000283296	ENSG00000069122	ADGRF5	TRUE	FALSE
chr6	46855973	C	G	ENST00000283296	ENSG00000069122	ADGRF5	TRUE	FALSE
chr6	46855973	C	T	ENST00000283296	ENSG00000069122	ADGRF5	TRUE	FALSE
chr6	46855974	C	A	ENST00000283296	ENSG00000069122	ADGRF5	FALSE	FALSE
chr6	46855980	T	A	ENST00000283296	ENSG00000069122	ADGRF5	FALSE	FALSE
chr6	46855988	A	T	ENST00000283296	ENSG00000069122	ADGRF5	FALSE	FALSE
chr6	46856001	T	A	ENST00000283296	ENSG00000069122	ADGRF5
chr6	46856006	G	C	ENST00000283296	ENSG00000069122	ADGRF5
chr6	46856006	G	T	ENST00000283296	ENSG00000069122	ADGRF5
chr6	46856042	G	C	ENST00000283296	ENSG00000069122	ADGRF5
chr6	46856042	G	T	ENST00000283296	ENSG00000069122	ADGRF5
chr6	46856057	G	C	ENST00000283296	ENSG00000069122	ADGRF5
chr6	46856057	G	T	ENST00000283296	ENSG00000069122	ADGRF5
chr6	46856059	C	A	ENST00000283296	ENSG00000069122	ADGRF5	TRUE	FALSE
chr6	46856059	C	G	ENST00000283296	ENSG00000069122	ADGRF5	TRUE	FALSE
chr6	46856059	C	T	ENST00000283296	ENSG00000069122	ADGRF5	TRUE	FALSE
chr6	46856060	T	A	ENST00000283296	ENSG00000069122	ADGRF5	TRUE	FALSE
chr6	46856060	T	C	ENST00000283296	ENSG00000069122	ADGRF5	TRUE	FALSE
chr6	46856060	T	G	ENST00000283296	ENSG00000069122	ADGRF5	TRUE	FALSE
chr6	46856716	A	C	ENST00000283296	ENSG00000069122	ADGRF5	TRUE	FALSE
chr6	46856716	A	G	ENST00000283296	ENSG00000069122	ADGRF5	TRUE	FALSE
chr6	46856716	A	T	ENST00000283296	ENSG00000069122	ADGRF5	TRUE	FALSE
chr6	46856717	C	A	ENST00000283296	ENSG00000069122	ADGRF5	TRUE	FALSE
chr6	46856717	C	G	ENST00000283296	ENSG00000069122	ADGRF5	TRUE	FALSE
chr6	46856717	C	T	ENST00000283296	ENSG00000069122	ADGRF5	TRUE	FALSE
chr6	46856720	T	A	ENST00000283296	ENSG00000069122	ADGRF5
chr6	46856722	G	C	ENST00000283296	ENSG00000069122	ADGRF5
chr6	46856722	G	T	ENST00000283296	ENSG00000069122	ADGRF5
chr6	46856729	G	A	ENST00000283296	ENSG00000069122	ADGRF5
chr6	46856731	G	C	ENST00000283296	ENSG00000069122	ADGRF5
chr6	46856731	G	T	ENST00000283296	ENSG00000069122	ADGRF5
chr6	46856736	C	T	ENST00000283296	ENSG00000069122	ADGRF5
chr6	46856737	C	T	ENST00000283296	ENSG00000069122	ADGRF5
chr6	46856741	T	A	ENST00000283296	ENSG00000069122	ADGRF5
chr6	46856743	G	T	ENST00000283296	ENSG00000069122	ADGRF5
chr6	46856746	A	T	ENST00000283296	ENSG00000069122	ADGRF5
chr6	46856749	G	C	ENST00000283296	ENSG00000069122	ADGRF5
chr6	46856749	G	T	ENST00000283296	ENSG00000069122	ADGRF5
chr6	46856756	T	A	ENST00000283296	ENSG00000069122	ADGRF5
chr6	46856764	A	T	ENST00000283296	ENSG00000069122	ADGRF5
chr6	46856771	C	A	ENST00000283296	ENSG00000069122	ADGRF5
chr6	46856774	G	A	ENST00000283296	ENSG00000069122	ADGRF5
chr6	46856778	C	A	ENST00000283296	ENSG00000069122	ADGRF5	TRUE	FALSE
chr6	46856778	C	G	ENST00000283296	ENSG00000069122	ADGRF5	TRUE	FALSE
chr6	46856778	C	T	ENST00000283296	ENSG00000069122	ADGRF5	TRUE	FALSE
chr6	46856779	T	A	ENST00000283296	ENSG00000069122	ADGRF5	TRUE	FALSE
chr6	46856779	T	C	ENST00000283296	ENSG00000069122	ADGRF5	TRUE	FALSE
chr6	46856779	T	G	ENST00000283296	ENSG00000069122	ADGRF5	TRUE	FALSE
chr6	46856865	A	C	ENST00000283296	ENSG00000069122	ADGRF5	TRUE	FALSE
chr6	46856865	A	G	ENST00000283296	ENSG00000069122	ADGRF5	TRUE	FALSE
chr6	46856865	A	T	ENST00000283296	ENSG00000069122	ADGRF5	TRUE	FALSE
chr6	46856866	C	A	ENST00000283296	ENSG00000069122	ADGRF5	TRUE	FALSE
chr6	46856866	C	G	ENST00000283296	ENSG00000069122	ADGRF5	TRUE	FALSE
chr6	46856866	C	T	ENST00000283296	ENSG00000069122	ADGRF5	TRUE	FALSE
chr6	46856869	T	A	ENST00000283296	ENSG00000069122	ADGRF5	TRUE	TRUE
chr6	46856876	C	T	ENST00000283296	ENSG00000069122	ADGRF5	TRUE	TRUE
chr6	46856877	C	T	ENST00000283296	ENSG00000069122	ADGRF5	TRUE	TRUE
chr6	46856882	G	T	ENST00000283296	ENSG00000069122	ADGRF5	TRUE	TRUE
chr6	46856887	C	A	ENST00000283296	ENSG00000069122	ADGRF5	TRUE	TRUE
chr6	46856895	A	C	ENST00000283296	ENSG00000069122	ADGRF5	TRUE	TRUE
chr6	46856895	A	T	ENST00000283296	ENSG00000069122	ADGRF5	TRUE	TRUE
chr6	46856904	A	C	ENST00000283296	ENSG00000069122	ADGRF5	TRUE	TRUE
chr6	46856904	A	T	ENST00000283296	ENSG00000069122	ADGRF5	TRUE	TRUE
chr6	46856908	C	A	ENST00000283296	ENSG00000069122	ADGRF5	TRUE	TRUE
chr6	46856909	C	A	ENST00000283296	ENSG00000069122	ADGRF5	TRUE	FALSE
chr6	46856909	C	G	ENST00000283296	ENSG00000069122	ADGRF5	TRUE	FALSE
chr6	46856909	C	T	ENST00000283296	ENSG00000069122	ADGRF5	TRUE	FALSE
chr6	46856910	T	A	ENST00000283296	ENSG00000069122	ADGRF5	TRUE	FALSE
chr6	46856910	T	C	ENST00000283296	ENSG00000069122	ADGRF5	TRUE	FALSE
chr6	46856910	T	G	ENST00000283296	ENSG00000069122	ADGRF5	TRUE	FALSE
chr6	46858127	A	C	ENST00000283296	ENSG00000069122	ADGRF5	TRUE	FALSE
chr6	46858127	A	G	ENST00000283296	ENSG00000069122	ADGRF5	FALSE	FALSE
chr6	46858127	A	T	ENST00000283296	ENSG00000069122	ADGRF5	TRUE	FALSE
chr6	46858128	C	A	ENST00000283296	ENSG00000069122	ADGRF5	TRUE	FALSE
chr6	46858128	C	G	ENST00000283296	ENSG00000069122	ADGRF5	TRUE	FALSE
chr6	46858128	C	T	ENST00000283296	ENSG00000069122	ADGRF5	TRUE	FALSE
chr6	46858131	G	A	ENST00000283296	ENSG00000069122	ADGRF5	TRUE	TRUE
chr6	46858207	C	T	ENST00000283296	ENSG00000069122	ADGRF5
chr6	46858208	C	T	ENST00000283296	ENSG00000069122	ADGRF5
chr6	46858220	A	T	ENST00000283296	ENSG00000069122	ADGRF5
chr6	46858248	T	A	ENST00000283296	ENSG00000069122	ADGRF5
chr6	46858257	G	A	ENST00000283296	ENSG00000069122	ADGRF5
chr6	46858272	T	A	ENST00000283296	ENSG00000069122	ADGRF5
chr6	46858275	C	A	ENST00000283296	ENSG00000069122	ADGRF5
chr6	46858278	G	A	ENST00000283296	ENSG00000069122	ADGRF5
chr6	46858281	T	A	ENST00000283296	ENSG00000069122	ADGRF5
chr6	46858282	G	T	ENST00000283296	ENSG00000069122	ADGRF5
chr6	46858290	T	A	ENST00000283296	ENSG00000069122	ADGRF5
chr6	46858296	C	A	ENST00000283296	ENSG00000069122	ADGRF5
chr6	46858317	T	A	ENST00000283296	ENSG00000069122	ADGRF5
chr6	46858395	T	A	ENST00000283296	ENSG00000069122	ADGRF5
chr6	46858404	C	A	ENST00000283296	ENSG00000069122	ADGRF5	TRUE	TRUE
chr6	46858405	C	T	ENST00000283296	ENSG00000069122	ADGRF5	TRUE	TRUE
chr6	46858406	C	T	ENST00000283296	ENSG00000069122	ADGRF5	TRUE	TRUE
chr6	46858414	C	T	ENST00000283296	ENSG00000069122	ADGRF5	TRUE	TRUE
chr6	46858415	C	T	ENST00000283296	ENSG00000069122	ADGRF5	TRUE	TRUE
chr6	46858417	A	T	ENST00000283296	ENSG00000069122	ADGRF5	TRUE	TRUE
chr6	46858428	T	A	ENST00000283296	ENSG00000069122	ADGRF5	TRUE	TRUE
chr6	46858435	A	C	ENST00000283296	ENSG00000069122	ADGRF5	TRUE	TRUE
chr6	46858435	A	T	ENST00000283296	ENSG00000069122	ADGRF5	TRUE	TRUE
chr6	46858443	C	A	ENST00000283296	ENSG00000069122	ADGRF5	TRUE	TRUE
chr6	46858452	G	A	ENST00000283296	ENSG00000069122	ADGRF5	TRUE	TRUE
chr6	46858461	C	A	ENST00000283296	ENSG00000069122	ADGRF5	TRUE	TRUE
chr6	46858475	G	T	ENST00000283296	ENSG00000069122	ADGRF5	TRUE	TRUE
chr6	46858489	G	T	ENST00000283296	ENSG00000069122	ADGRF5	TRUE	TRUE
chr6	46858495	A	C	ENST00000283296	ENSG00000069122	ADGRF5	TRUE	TRUE
chr6	46858495	A	T	ENST00000283296	ENSG00000069122	ADGRF5	TRUE	TRUE
chr6	46858504	A	T	ENST00000283296	ENSG00000069122	ADGRF5	TRUE	TRUE
chr6	46858521	T	A	ENST00000283296	ENSG00000069122	ADGRF5	TRUE	TRUE
chr6	46858524	G	A	ENST00000283296	ENSG00000069122	ADGRF5	TRUE	TRUE
chr6	46858542	C	A	ENST00000283296	ENSG00000069122	ADGRF5	TRUE	TRUE
chr6	46858564	A	C	ENST00000283296	ENSG00000069122	ADGRF5	TRUE	TRUE
chr6	46858564	A	T	ENST00000283296	ENSG00000069122	ADGRF5	TRUE	TRUE
chr6	46858594	C	T	ENST00000283296	ENSG00000069122	ADGRF5	TRUE	TRUE
chr6	46858595	C	T	ENST00000283296	ENSG00000069122	ADGRF5	TRUE	TRUE
chr6	46858612	G	C	ENST00000283296	ENSG00000069122	ADGRF5	TRUE	TRUE
chr6	46858612	G	T	ENST00000283296	ENSG00000069122	ADGRF5	TRUE	TRUE
chr6	46858645	A	T	ENST00000283296	ENSG00000069122	ADGRF5	TRUE	TRUE
chr6	46858656	T	A	ENST00000283296	ENSG00000069122	ADGRF5	TRUE	TRUE
chr6	46858657	G	T	ENST00000283296	ENSG00000069122	ADGRF5	TRUE	TRUE
chr6	46858666	G	C	ENST00000283296	ENSG00000069122	ADGRF5	TRUE	TRUE
chr6	46858666	G	T	ENST00000283296	ENSG00000069122	ADGRF5	TRUE	TRUE
chr6	46858680	G	A	ENST00000283296	ENSG00000069122	ADGRF5	TRUE	TRUE
chr6	46858702	C	T	ENST00000283296	ENSG00000069122	ADGRF5	TRUE	TRUE
chr6	46858703	C	T	ENST00000283296	ENSG00000069122	ADGRF5	TRUE	TRUE
chr6	46858744	G	T	ENST00000283296	ENSG00000069122	ADGRF5	TRUE	TRUE
chr6	46858759	A	C	ENST00000283296	ENSG00000069122	ADGRF5	TRUE	TRUE
chr6	46858759	A	T	ENST00000283296	ENSG00000069122	ADGRF5	TRUE	TRUE
chr6	46858776	T	A	ENST00000283296	ENSG00000069122	ADGRF5	TRUE	TRUE
chr6	46858784	G	T	ENST00000283296	ENSG00000069122	ADGRF5	TRUE	TRUE
chr6	46858788	T	A	ENST00000283296	ENSG00000069122	ADGRF5	TRUE	TRUE
chr6	46858789	C	T	ENST00000283296	ENSG00000069122	ADGRF5	TRUE	TRUE
chr6	46858790	C	T	ENST00000283296	ENSG00000069122	ADGRF5	TRUE	TRUE
chr6	46858803	C	A	ENST00000283296	ENSG00000069122	ADGRF5	TRUE	TRUE
chr6	46858813	A	T	ENST00000283296	ENSG00000069122	ADGRF5	TRUE	TRUE
chr6	46858823	A	T	ENST00000283296	ENSG00000069122	ADGRF5	TRUE	TRUE
chr6	46858829	A	T	ENST00000283296	ENSG00000069122	ADGRF5	TRUE	TRUE
chr6	46858852	A	C	ENST00000283296	ENSG00000069122	ADGRF5	TRUE	TRUE
chr6	46858852	A	T	ENST00000283296	ENSG00000069122	ADGRF5	TRUE	TRUE
chr6	46858878	C	A	ENST00000283296	ENSG00000069122	ADGRF5	TRUE	TRUE
chr6	46858928	G	C	ENST00000283296	ENSG00000069122	ADGRF5	TRUE	TRUE
chr6	46858928	G	T	ENST00000283296	ENSG00000069122	ADGRF5	TRUE	TRUE
chr6	46858942	A	T	ENST00000283296	ENSG00000069122	ADGRF5	TRUE	TRUE
chr6	46858948	A	T	ENST00000283296	ENSG00000069122	ADGRF5	TRUE	TRUE
chr6	46858974	C	A	ENST00000283296	ENSG00000069122	ADGRF5	TRUE	TRUE
chr6	46858977	C	A	ENST00000283296	ENSG00000069122	ADGRF5	TRUE	TRUE
chr6	46858981	A	C	ENST00000283296	ENSG00000069122	ADGRF5	TRUE	TRUE
chr6	46858981	A	T	ENST00000283296	ENSG00000069122	ADGRF5	TRUE	TRUE
chr6	46858984	G	T	ENST00000283296	ENSG00000069122	ADGRF5	TRUE	TRUE
chr6	46858999	C	T	ENST00000283296	ENSG00000069122	ADGRF5	TRUE	TRUE
chr6	46859000	C	T	ENST00000283296	ENSG00000069122	ADGRF5	TRUE	TRUE
chr6	46859032	C	T	ENST00000283296	ENSG00000069122	ADGRF5	TRUE	TRUE
chr6	46859033	C	T	ENST00000283296	ENSG00000069122	ADGRF5	TRUE	TRUE
chr6	46859041	A	T	ENST00000283296	ENSG00000069122	ADGRF5	TRUE	TRUE
chr6	46859046	T	A	ENST00000283296	ENSG00000069122	ADGRF5	TRUE	TRUE
chr6	46859052	C	A	ENST00000283296	ENSG00000069122	ADGRF5	TRUE	TRUE
chr6	46859060	G	C	ENST00000283296	ENSG00000069122	ADGRF5	TRUE	TRUE
chr6	46859060	G	T	ENST00000283296	ENSG00000069122	ADGRF5	TRUE	TRUE
chr6	46859076	T	A	ENST00000283296	ENSG00000069122	ADGRF5	TRUE	TRUE
chr6	46859087	G	C	ENST00000283296	ENSG00000069122	ADGRF5	TRUE	TRUE
chr6	46859087	G	T	ENST00000283296	ENSG00000069122	ADGRF5	TRUE	TRUE
chr6	46859138	A	C	ENST00000283296	ENSG00000069122	ADGRF5	TRUE	TRUE
chr6	46859138	A	T	ENST00000283296	ENSG00000069122	ADGRF5	TRUE	TRUE
chr6	46859145	C	A	ENST00000283296	ENSG00000069122	ADGRF5	TRUE	TRUE
chr6	46859160	C	A	ENST00000283296	ENSG00000069122	ADGRF5	TRUE	TRUE
chr6	46859163	G	A	ENST00000283296	ENSG00000069122	ADGRF5	TRUE	TRUE
chr6	46859172	G	A	ENST00000283296	ENSG00000069122	ADGRF5	TRUE	TRUE
chr6	46859187	G	A	ENST00000283296	ENSG00000069122	ADGRF5	TRUE	TRUE
chr6	46859219	G	T	ENST00000283296	ENSG00000069122	ADGRF5	TRUE	TRUE
chr6	46859225	G	T	ENST00000283296	ENSG00000069122	ADGRF5	TRUE	TRUE
chr6	46859229	G	A	ENST00000283296	ENSG00000069122	ADGRF5	TRUE	TRUE
chr6	46859231	A	T	ENST00000283296	ENSG00000069122	ADGRF5	TRUE	TRUE
chr6	46859238	C	A	ENST00000283296	ENSG00000069122	ADGRF5	TRUE	TRUE
chr6	46859242	A	C	ENST00000283296	ENSG00000069122	ADGRF5	TRUE	TRUE
chr6	46859242	A	T	ENST00000283296	ENSG00000069122	ADGRF5	TRUE	TRUE
chr6	46859250	T	A	ENST00000283296	ENSG00000069122	ADGRF5	TRUE	TRUE
chr6	46859269	C	T	ENST00000283296	ENSG00000069122	ADGRF5	TRUE	TRUE
chr6	46859270	C	T	ENST00000283296	ENSG00000069122	ADGRF5	TRUE	TRUE
chr6	46859281	G	C	ENST00000283296	ENSG00000069122	ADGRF5	TRUE	TRUE
chr6	46859281	G	T	ENST00000283296	ENSG00000069122	ADGRF5	TRUE	TRUE
chr6	46859301	G	A	ENST00000283296	ENSG00000069122	ADGRF5	TRUE	TRUE
chr6	46859304	G	A	ENST00000283296	ENSG00000069122	ADGRF5	TRUE	TRUE
chr6	46859305	A	C	ENST00000283296	ENSG00000069122	ADGRF5	TRUE	TRUE
chr6	46859305	A	T	ENST00000283296	ENSG00000069122	ADGRF5	TRUE	TRUE
chr6	46859313	C	A	ENST00000283296	ENSG00000069122	ADGRF5	TRUE	TRUE
chr6	46859328	T	A	ENST00000283296	ENSG00000069122	ADGRF5	TRUE	TRUE
chr6	46859349	G	A	ENST00000283296	ENSG00000069122	ADGRF5	TRUE	TRUE
chr6	46859361	G	A	ENST00000283296	ENSG00000069122	ADGRF5	TRUE	TRUE
chr6	46859372	A	T	ENST00000283296	ENSG00000069122	ADGRF5	TRUE	TRUE
chr6	46859388	C	A	ENST00000283296	ENSG00000069122	ADGRF5	TRUE	TRUE
chr6	46859390	G	T	ENST00000283296	ENSG00000069122	ADGRF5	TRUE	TRUE
chr6	46859394	G	A	ENST00000283296	ENSG00000069122	ADGRF5	TRUE	TRUE
chr6	46859396	A	C	ENST00000283296	ENSG00000069122	ADGRF5	TRUE	TRUE
chr6	46859396	A	T	ENST00000283296	ENSG00000069122	ADGRF5	TRUE	TRUE
chr6	46859403	G	A	ENST00000283296	ENSG00000069122	ADGRF5
chr6	46859412	T	A	ENST00000283296	ENSG00000069122	ADGRF5
chr6	46859415	C	A	ENST00000283296	ENSG00000069122	ADGRF5
chr6	46859420	G	C	ENST00000283296	ENSG00000069122	ADGRF5
chr6	46859420	G	T	ENST00000283296	ENSG00000069122	ADGRF5
chr6	46859433	G	A	ENST00000283296	ENSG00000069122	ADGRF5
chr6	46859435	G	C	ENST00000283296	ENSG00000069122	ADGRF5
chr6	46859435	G	T	ENST00000283296	ENSG00000069122	ADGRF5
chr6	46859442	G	A	ENST00000283296	ENSG00000069122	ADGRF5
chr6	46859449	C	T	ENST00000283296	ENSG00000069122	ADGRF5
chr6	46859450	C	T	ENST00000283296	ENSG00000069122	ADGRF5
chr6	46859454	G	A	ENST00000283296	ENSG00000069122	ADGRF5
chr6	46859457	G	A	ENST00000283296	ENSG00000069122	ADGRF5
chr6	46859460	G	A	ENST00000283296	ENSG00000069122	ADGRF5
chr6	46859462	A	C	ENST00000283296	ENSG00000069122	ADGRF5
chr6	46859462	A	T	ENST00000283296	ENSG00000069122	ADGRF5
chr6	46859469	T	A	ENST00000283296	ENSG00000069122	ADGRF5
chr6	46859470	C	T	ENST00000283296	ENSG00000069122	ADGRF5
chr6	46859471	C	T	ENST00000283296	ENSG00000069122	ADGRF5
chr6	46859480	A	T	ENST00000283296	ENSG00000069122	ADGRF5
chr6	46859490	T	A	ENST00000283296	ENSG00000069122	ADGRF5
chr6	46859524	C	A	ENST00000283296	ENSG00000069122	ADGRF5	TRUE	FALSE
chr6	46859524	C	G	ENST00000283296	ENSG00000069122	ADGRF5	TRUE	FALSE
chr6	46859524	C	T	ENST00000283296	ENSG00000069122	ADGRF5	TRUE	FALSE
chr6	46859525	T	A	ENST00000283296	ENSG00000069122	ADGRF5	TRUE	FALSE
chr6	46859525	T	C	ENST00000283296	ENSG00000069122	ADGRF5	TRUE	FALSE
chr6	46859525	T	G	ENST00000283296	ENSG00000069122	ADGRF5	TRUE	FALSE
chr6	46860713	A	C	ENST00000283296	ENSG00000069122	ADGRF5	TRUE	FALSE
chr6	46860713	A	G	ENST00000283296	ENSG00000069122	ADGRF5	TRUE	FALSE
chr6	46860713	A	T	ENST00000283296	ENSG00000069122	ADGRF5	TRUE	FALSE
chr6	46860714	C	A	ENST00000283296	ENSG00000069122	ADGRF5	TRUE	FALSE
chr6	46860714	C	G	ENST00000283296	ENSG00000069122	ADGRF5	TRUE	FALSE
chr6	46860714	C	T	ENST00000283296	ENSG00000069122	ADGRF5	TRUE	FALSE
chr6	46860726	C	A	ENST00000283296	ENSG00000069122	ADGRF5	TRUE	TRUE
chr6	46860728	G	C	ENST00000283296	ENSG00000069122	ADGRF5	TRUE	TRUE
chr6	46860728	G	T	ENST00000283296	ENSG00000069122	ADGRF5	TRUE	TRUE
chr6	46860738	G	A	ENST00000283296	ENSG00000069122	ADGRF5	TRUE	TRUE
chr6	46860752	G	C	ENST00000283296	ENSG00000069122	ADGRF5	TRUE	TRUE
chr6	46860752	G	T	ENST00000283296	ENSG00000069122	ADGRF5	TRUE	TRUE
chr6	46860783	C	A	ENST00000283296	ENSG00000069122	ADGRF5	TRUE	TRUE
chr6	46860810	C	A	ENST00000283296	ENSG00000069122	ADGRF5	TRUE	TRUE
chr6	46860816	C	A	ENST00000283296	ENSG00000069122	ADGRF5	TRUE	TRUE
chr6	46860822	T	A	ENST00000283296	ENSG00000069122	ADGRF5	TRUE	TRUE
chr6	46860846	T	A	ENST00000283296	ENSG00000069122	ADGRF5	TRUE	TRUE
chr6	46860850	G	C	ENST00000283296	ENSG00000069122	ADGRF5	TRUE	TRUE
chr6	46860850	G	T	ENST00000283296	ENSG00000069122	ADGRF5	TRUE	TRUE
chr6	46860867	C	A	ENST00000283296	ENSG00000069122	ADGRF5	TRUE	TRUE
chr6	46860873	G	A	ENST00000283296	ENSG00000069122	ADGRF5	TRUE	TRUE
chr6	46860885	T	A	ENST00000283296	ENSG00000069122	ADGRF5	TRUE	TRUE
chr6	46860890	A	T	ENST00000283296	ENSG00000069122	ADGRF5	TRUE	TRUE
chr6	46860895	C	A	ENST00000283296	ENSG00000069122	ADGRF5	TRUE	FALSE
chr6	46860895	C	G	ENST00000283296	ENSG00000069122	ADGRF5	TRUE	FALSE
chr6	46860895	C	T	ENST00000283296	ENSG00000069122	ADGRF5	TRUE	FALSE
chr6	46860896	T	A	ENST00000283296	ENSG00000069122	ADGRF5	TRUE	FALSE
chr6	46860896	T	C	ENST00000283296	ENSG00000069122	ADGRF5	TRUE	FALSE
chr6	46860896	T	G	ENST00000283296	ENSG00000069122	ADGRF5	TRUE	FALSE
chr6	46862886	A	C	ENST00000283296	ENSG00000069122	ADGRF5	FALSE	FALSE
chr6	46862886	A	G	ENST00000283296	ENSG00000069122	ADGRF5	FALSE	FALSE
chr6	46862886	A	T	ENST00000283296	ENSG00000069122	ADGRF5	FALSE	FALSE
chr6	46862887	C	A	ENST00000283296	ENSG00000069122	ADGRF5	FALSE	FALSE
chr6	46862887	C	G	ENST00000283296	ENSG00000069122	ADGRF5	FALSE	FALSE
chr6	46862887	C	T	ENST00000283296	ENSG00000069122	ADGRF5	FALSE	FALSE
chr6	46862890	T	A	ENST00000283296	ENSG00000069122	ADGRF5	TRUE	TRUE
chr6	46862899	G	A	ENST00000283296	ENSG00000069122	ADGRF5	TRUE	TRUE
chr6	46862927	G	T	ENST00000283296	ENSG00000069122	ADGRF5	TRUE	TRUE
chr6	46862938	T	A	ENST00000283296	ENSG00000069122	ADGRF5	TRUE	TRUE
chr6	46862941	T	A	ENST00000283296	ENSG00000069122	ADGRF5	TRUE	TRUE
chr6	46862944	C	A	ENST00000283296	ENSG00000069122	ADGRF5	TRUE	TRUE
chr6	46862947	C	A	ENST00000283296	ENSG00000069122	ADGRF5	TRUE	TRUE
chr6	46862948	C	T	ENST00000283296	ENSG00000069122	ADGRF5	TRUE	TRUE
chr6	46862949	C	T	ENST00000283296	ENSG00000069122	ADGRF5	TRUE	TRUE
chr6	46862953	G	A	ENST00000283296	ENSG00000069122	ADGRF5	TRUE	TRUE
chr6	46862963	A	T	ENST00000283296	ENSG00000069122	ADGRF5	TRUE	TRUE
chr6	46862968	T	A	ENST00000283296	ENSG00000069122	ADGRF5	TRUE	TRUE
chr6	46862969	G	C	ENST00000283296	ENSG00000069122	ADGRF5	TRUE	TRUE
chr6	46862969	G	T	ENST00000283296	ENSG00000069122	ADGRF5	TRUE	TRUE
chr6	46862998	C	A	ENST00000283296	ENSG00000069122	ADGRF5	TRUE	TRUE
chr6	46863018	G	C	ENST00000283296	ENSG00000069122	ADGRF5	TRUE	TRUE
chr6	46863018	G	T	ENST00000283296	ENSG00000069122	ADGRF5	TRUE	TRUE
chr6	46863026	G	T	ENST00000283296	ENSG00000069122	ADGRF5	TRUE	TRUE
chr6	46863034	T	A	ENST00000283296	ENSG00000069122	ADGRF5	TRUE	TRUE
chr6	46863037	G	A	ENST00000283296	ENSG00000069122	ADGRF5	TRUE	TRUE
chr6	46863046	T	A	ENST00000283296	ENSG00000069122	ADGRF5	TRUE	TRUE
chr6	46863055	C	A	ENST00000283296	ENSG00000069122	ADGRF5	TRUE	TRUE
chr6	46863058	C	A	ENST00000283296	ENSG00000069122	ADGRF5	TRUE	TRUE
chr6	46863079	G	A	ENST00000283296	ENSG00000069122	ADGRF5	TRUE	TRUE
chr6	46863080	G	T	ENST00000283296	ENSG00000069122	ADGRF5	TRUE	TRUE
chr6	46863094	C	A	ENST00000283296	ENSG00000069122	ADGRF5	TRUE	TRUE
chr6	46863097	C	A	ENST00000283296	ENSG00000069122	ADGRF5	TRUE	FALSE
chr6	46863097	C	G	ENST00000283296	ENSG00000069122	ADGRF5	TRUE	FALSE
chr6	46863097	C	T	ENST00000283296	ENSG00000069122	ADGRF5	TRUE	FALSE
chr6	46863098	T	A	ENST00000283296	ENSG00000069122	ADGRF5	TRUE	FALSE
chr6	46863098	T	C	ENST00000283296	ENSG00000069122	ADGRF5	TRUE	FALSE
chr6	46863098	T	G	ENST00000283296	ENSG00000069122	ADGRF5	TRUE	FALSE
chr6	46865040	A	C	ENST00000283296	ENSG00000069122	ADGRF5	FALSE	FALSE
chr6	46865040	A	G	ENST00000283296	ENSG00000069122	ADGRF5	FALSE	FALSE
chr6	46865040	A	T	ENST00000283296	ENSG00000069122	ADGRF5	FALSE	FALSE
chr6	46865041	C	A	ENST00000283296	ENSG00000069122	ADGRF5	FALSE	FALSE
chr6	46865041	C	G	ENST00000283296	ENSG00000069122	ADGRF5	FALSE	FALSE
chr6	46865041	C	T	ENST00000283296	ENSG00000069122	ADGRF5	FALSE	FALSE
chr6	46865060	T	A	ENST00000283296	ENSG00000069122	ADGRF5	TRUE	TRUE
chr6	46865073	C	T	ENST00000283296	ENSG00000069122	ADGRF5	TRUE	TRUE
chr6	46865074	C	T	ENST00000283296	ENSG00000069122	ADGRF5	TRUE	TRUE
chr6	46865080	G	C	ENST00000283296	ENSG00000069122	ADGRF5	TRUE	TRUE
chr6	46865080	G	T	ENST00000283296	ENSG00000069122	ADGRF5	TRUE	TRUE
chr6	46865106	A	T	ENST00000283296	ENSG00000069122	ADGRF5	TRUE	TRUE
chr6	46865109	A	T	ENST00000283296	ENSG00000069122	ADGRF5	TRUE	TRUE
chr6	46865126	T	A	ENST00000283296	ENSG00000069122	ADGRF5	TRUE	TRUE
chr6	46865128	G	C	ENST00000283296	ENSG00000069122	ADGRF5	TRUE	TRUE
chr6	46865128	G	T	ENST00000283296	ENSG00000069122	ADGRF5	TRUE	TRUE
chr6	46865130	A	T	ENST00000283296	ENSG00000069122	ADGRF5	TRUE	TRUE
chr6	46865133	C	T	ENST00000283296	ENSG00000069122	ADGRF5	TRUE	TRUE
chr6	46865134	C	T	ENST00000283296	ENSG00000069122	ADGRF5	TRUE	TRUE
chr6	46865143	G	C	ENST00000283296	ENSG00000069122	ADGRF5	TRUE	TRUE
chr6	46865143	G	T	ENST00000283296	ENSG00000069122	ADGRF5	TRUE	TRUE
chr6	46865165	T	A	ENST00000283296	ENSG00000069122	ADGRF5	TRUE	TRUE
chr6	46865166	G	C	ENST00000283296	ENSG00000069122	ADGRF5	TRUE	TRUE
chr6	46865166	G	T	ENST00000283296	ENSG00000069122	ADGRF5	TRUE	TRUE
chr6	46865169	G	T	ENST00000283296	ENSG00000069122	ADGRF5	TRUE	TRUE
chr6	46865177	G	A	ENST00000283296	ENSG00000069122	ADGRF5	TRUE	TRUE
chr6	46865180	T	A	ENST00000283296	ENSG00000069122	ADGRF5
chr6	46865183	T	A	ENST00000283296	ENSG00000069122	ADGRF5	TRUE	TRUE
chr6	46865192	C	A	ENST00000283296	ENSG00000069122	ADGRF5	TRUE	TRUE
chr6	46865195	T	A	ENST00000283296	ENSG00000069122	ADGRF5	TRUE	TRUE
chr6	46865198	C	A	ENST00000283296	ENSG00000069122	ADGRF5	FALSE	FALSE
chr6	46865198	C	G	ENST00000283296	ENSG00000069122	ADGRF5	FALSE	FALSE
chr6	46865198	C	T	ENST00000283296	ENSG00000069122	ADGRF5	FALSE	FALSE
chr6	46865199	T	A	ENST00000283296	ENSG00000069122	ADGRF5	FALSE	FALSE
chr6	46865199	T	C	ENST00000283296	ENSG00000069122	ADGRF5	FALSE	FALSE
chr6	46865199	T	G	ENST00000283296	ENSG00000069122	ADGRF5	FALSE	FALSE
chr6	46866923	A	C	ENST00000283296	ENSG00000069122	ADGRF5	TRUE	FALSE
chr6	46866923	A	G	ENST00000283296	ENSG00000069122	ADGRF5	FALSE	FALSE
chr6	46866923	A	T	ENST00000283296	ENSG00000069122	ADGRF5	TRUE	FALSE
chr6	46866924	C	A	ENST00000283296	ENSG00000069122	ADGRF5	TRUE	FALSE
chr6	46866924	C	G	ENST00000283296	ENSG00000069122	ADGRF5	TRUE	FALSE
chr6	46866924	C	T	ENST00000283296	ENSG00000069122	ADGRF5	TRUE	FALSE
chr6	46866939	G	C	ENST00000283296	ENSG00000069122	ADGRF5	TRUE	TRUE
chr6	46866939	G	T	ENST00000283296	ENSG00000069122	ADGRF5	TRUE	TRUE
chr6	46866964	T	A	ENST00000283296	ENSG00000069122	ADGRF5	TRUE	TRUE
chr6	46866965	G	C	ENST00000283296	ENSG00000069122	ADGRF5	TRUE	TRUE
chr6	46866965	G	T	ENST00000283296	ENSG00000069122	ADGRF5	TRUE	TRUE
chr6	46866973	C	A	ENST00000283296	ENSG00000069122	ADGRF5	TRUE	TRUE
chr6	46866979	C	A	ENST00000283296	ENSG00000069122	ADGRF5	TRUE	TRUE
chr6	46866982	C	A	ENST00000283296	ENSG00000069122	ADGRF5	TRUE	TRUE
chr6	46866986	G	T	ENST00000283296	ENSG00000069122	ADGRF5	TRUE	TRUE
chr6	46866989	G	T	ENST00000283296	ENSG00000069122	ADGRF5	TRUE	TRUE
chr6	46866994	T	A	ENST00000283296	ENSG00000069122	ADGRF5	TRUE	TRUE
chr6	46867013	G	T	ENST00000283296	ENSG00000069122	ADGRF5	TRUE	TRUE
chr6	46867017	G	C	ENST00000283296	ENSG00000069122	ADGRF5	TRUE	TRUE
chr6	46867017	G	T	ENST00000283296	ENSG00000069122	ADGRF5	TRUE	TRUE
chr6	46867030	C	A	ENST00000283296	ENSG00000069122	ADGRF5	TRUE	TRUE
chr6	46867032	A	T	ENST00000283296	ENSG00000069122	ADGRF5	TRUE	TRUE
chr6	46867057	T	A	ENST00000283296	ENSG00000069122	ADGRF5	TRUE	TRUE
chr6	46867087	T	A	ENST00000283296	ENSG00000069122	ADGRF5	TRUE	TRUE
chr6	46867100	G	C	ENST00000283296	ENSG00000069122	ADGRF5
chr6	46867100	G	T	ENST00000283296	ENSG00000069122	ADGRF5
chr6	46867104	G	C	ENST00000283296	ENSG00000069122	ADGRF5
chr6	46867104	G	T	ENST00000283296	ENSG00000069122	ADGRF5
chr6	46867111	T	A	ENST00000283296	ENSG00000069122	ADGRF5
chr6	46867112	A	C	ENST00000283296	ENSG00000069122	ADGRF5
chr6	46867112	A	T	ENST00000283296	ENSG00000069122	ADGRF5
chr6	46867117	T	A	ENST00000283296	ENSG00000069122	ADGRF5
chr6	46867124	G	T	ENST00000283296	ENSG00000069122	ADGRF5
chr6	46867130	A	C	ENST00000283296	ENSG00000069122	ADGRF5
chr6	46867130	A	T	ENST00000283296	ENSG00000069122	ADGRF5
chr6	46867138	C	A	ENST00000283296	ENSG00000069122	ADGRF5	FALSE	FALSE
chr6	46867138	C	G	ENST00000283296	ENSG00000069122	ADGRF5	FALSE	FALSE
chr6	46867138	C	T	ENST00000283296	ENSG00000069122	ADGRF5	FALSE	FALSE
chr6	46867139	T	A	ENST00000283296	ENSG00000069122	ADGRF5	FALSE	FALSE
chr6	46867139	T	C	ENST00000283296	ENSG00000069122	ADGRF5	FALSE	FALSE
chr6	46867139	T	G	ENST00000283296	ENSG00000069122	ADGRF5	FALSE	FALSE
chr6	46868881	A	C	ENST00000283296	ENSG00000069122	ADGRF5	TRUE	FALSE
chr6	46868881	A	G	ENST00000283296	ENSG00000069122	ADGRF5	TRUE	FALSE
chr6	46868881	A	T	ENST00000283296	ENSG00000069122	ADGRF5	TRUE	FALSE
chr6	46868882	C	A	ENST00000283296	ENSG00000069122	ADGRF5	TRUE	FALSE
chr6	46868882	C	G	ENST00000283296	ENSG00000069122	ADGRF5	TRUE	FALSE
chr6	46868882	C	T	ENST00000283296	ENSG00000069122	ADGRF5	TRUE	FALSE
chr6	46868883	C	A	ENST00000283296	ENSG00000069122	ADGRF5	TRUE	TRUE
chr6	46868887	C	T	ENST00000283296	ENSG00000069122	ADGRF5	TRUE	TRUE
chr6	46868888	C	T	ENST00000283296	ENSG00000069122	ADGRF5	TRUE	TRUE
chr6	46868892	C	A	ENST00000283296	ENSG00000069122	ADGRF5	TRUE	TRUE
chr6	46868900	G	T	ENST00000283296	ENSG00000069122	ADGRF5	TRUE	TRUE
chr6	46868907	T	A	ENST00000283296	ENSG00000069122	ADGRF5	TRUE	TRUE
chr6	46868921	G	C	ENST00000283296	ENSG00000069122	ADGRF5	TRUE	TRUE
chr6	46868921	G	T	ENST00000283296	ENSG00000069122	ADGRF5	TRUE	TRUE
chr6	46868925	C	A	ENST00000283296	ENSG00000069122	ADGRF5	TRUE	TRUE
chr6	46868931	C	A	ENST00000283296	ENSG00000069122	ADGRF5	TRUE	TRUE
chr6	46868938	A	C	ENST00000283296	ENSG00000069122	ADGRF5	TRUE	TRUE
chr6	46868938	A	T	ENST00000283296	ENSG00000069122	ADGRF5	TRUE	TRUE
chr6	46868953	A	C	ENST00000283296	ENSG00000069122	ADGRF5	TRUE	TRUE
chr6	46868953	A	T	ENST00000283296	ENSG00000069122	ADGRF5	TRUE	TRUE
chr6	46868961	T	A	ENST00000283296	ENSG00000069122	ADGRF5	TRUE	TRUE
chr6	46868964	G	A	ENST00000283296	ENSG00000069122	ADGRF5	TRUE	TRUE
chr6	46868965	G	C	ENST00000283296	ENSG00000069122	ADGRF5	TRUE	TRUE
chr6	46868965	G	T	ENST00000283296	ENSG00000069122	ADGRF5	TRUE	TRUE
chr6	46868973	T	A	ENST00000283296	ENSG00000069122	ADGRF5	TRUE	TRUE
chr6	46868979	C	A	ENST00000283296	ENSG00000069122	ADGRF5	TRUE	TRUE
chr6	46868992	C	T	ENST00000283296	ENSG00000069122	ADGRF5	TRUE	TRUE
chr6	46868993	C	T	ENST00000283296	ENSG00000069122	ADGRF5	TRUE	TRUE
chr6	46868995	A	C	ENST00000283296	ENSG00000069122	ADGRF5	TRUE	TRUE
chr6	46868995	A	T	ENST00000283296	ENSG00000069122	ADGRF5	TRUE	TRUE
chr6	46869003	C	A	ENST00000283296	ENSG00000069122	ADGRF5	TRUE	TRUE
chr6	46869007	A	C	ENST00000283296	ENSG00000069122	ADGRF5	TRUE	TRUE
chr6	46869007	A	T	ENST00000283296	ENSG00000069122	ADGRF5	TRUE	TRUE
chr6	46869028	G	T	ENST00000283296	ENSG00000069122	ADGRF5	TRUE	TRUE
chr6	46869033	T	A	ENST00000283296	ENSG00000069122	ADGRF5	TRUE	TRUE
chr6	46869048	G	A	ENST00000283296	ENSG00000069122	ADGRF5	TRUE	TRUE
chr6	46869051	C	A	ENST00000283296	ENSG00000069122	ADGRF5	TRUE	TRUE
chr6	46869054	C	A	ENST00000283296	ENSG00000069122	ADGRF5	TRUE	TRUE
chr6	46869093	C	A	ENST00000283296	ENSG00000069122	ADGRF5	TRUE	FALSE
chr6	46869093	C	G	ENST00000283296	ENSG00000069122	ADGRF5	TRUE	FALSE
chr6	46869093	C	T	ENST00000283296	ENSG00000069122	ADGRF5	TRUE	FALSE
chr6	46869094	T	A	ENST00000283296	ENSG00000069122	ADGRF5	TRUE	FALSE
chr6	46869094	T	C	ENST00000283296	ENSG00000069122	ADGRF5	TRUE	FALSE
chr6	46869094	T	G	ENST00000283296	ENSG00000069122	ADGRF5	TRUE	FALSE
chr6	46871841	A	C	ENST00000283296	ENSG00000069122	ADGRF5	TRUE	FALSE
chr6	46871841	A	G	ENST00000283296	ENSG00000069122	ADGRF5	TRUE	FALSE
chr6	46871841	A	T	ENST00000283296	ENSG00000069122	ADGRF5	TRUE	FALSE
chr6	46871842	C	A	ENST00000283296	ENSG00000069122	ADGRF5	TRUE	FALSE
chr6	46871842	C	G	ENST00000283296	ENSG00000069122	ADGRF5	TRUE	FALSE
chr6	46871842	C	T	ENST00000283296	ENSG00000069122	ADGRF5	TRUE	FALSE
chr6	46871864	T	A	ENST00000283296	ENSG00000069122	ADGRF5	TRUE	TRUE
chr6	46871882	T	A	ENST00000283296	ENSG00000069122	ADGRF5	TRUE	TRUE
chr6	46871888	C	A	ENST00000283296	ENSG00000069122	ADGRF5	TRUE	TRUE
chr6	46871889	A	C	ENST00000283296	ENSG00000069122	ADGRF5	TRUE	TRUE
chr6	46871889	A	T	ENST00000283296	ENSG00000069122	ADGRF5	TRUE	TRUE
chr6	46871906	C	A	ENST00000283296	ENSG00000069122	ADGRF5	TRUE	TRUE
chr6	46871907	A	T	ENST00000283296	ENSG00000069122	ADGRF5	TRUE	TRUE
chr6	46871913	G	C	ENST00000283296	ENSG00000069122	ADGRF5	TRUE	TRUE
chr6	46871913	G	T	ENST00000283296	ENSG00000069122	ADGRF5	TRUE	TRUE
chr6	46871930	C	A	ENST00000283296	ENSG00000069122	ADGRF5	TRUE	TRUE
chr6	46871935	G	T	ENST00000283296	ENSG00000069122	ADGRF5	TRUE	TRUE
chr6	46871946	G	T	ENST00000283296	ENSG00000069122	ADGRF5	TRUE	TRUE
chr6	46871951	G	A	ENST00000283296	ENSG00000069122	ADGRF5	TRUE	TRUE
chr6	46871957	C	A	ENST00000283296	ENSG00000069122	ADGRF5	TRUE	TRUE
chr6	46871966	T	A	ENST00000283296	ENSG00000069122	ADGRF5	TRUE	TRUE
chr6	46871973	G	C	ENST00000283296	ENSG00000069122	ADGRF5	TRUE	TRUE
chr6	46871973	G	T	ENST00000283296	ENSG00000069122	ADGRF5	TRUE	TRUE
chr6	46871978	T	A	ENST00000283296	ENSG00000069122	ADGRF5	TRUE	TRUE
chr6	46871982	G	T	ENST00000283296	ENSG00000069122	ADGRF5	TRUE	TRUE
chr6	46872005	C	A	ENST00000283296	ENSG00000069122	ADGRF5	TRUE	TRUE
chr6	46872014	C	A	ENST00000283296	ENSG00000069122	ADGRF5	TRUE	FALSE
chr6	46872014	C	G	ENST00000283296	ENSG00000069122	ADGRF5	TRUE	FALSE
chr6	46872014	C	T	ENST00000283296	ENSG00000069122	ADGRF5	TRUE	FALSE
chr6	46872015	T	A	ENST00000283296	ENSG00000069122	ADGRF5	TRUE	FALSE
chr6	46872015	T	C	ENST00000283296	ENSG00000069122	ADGRF5	TRUE	FALSE
chr6	46872015	T	G	ENST00000283296	ENSG00000069122	ADGRF5	TRUE	FALSE
chr6	46878200	A	C	ENST00000283296	ENSG00000069122	ADGRF5	TRUE	FALSE
chr6	46878200	A	G	ENST00000283296	ENSG00000069122	ADGRF5	TRUE	FALSE
chr6	46878200	A	T	ENST00000283296	ENSG00000069122	ADGRF5	TRUE	FALSE
chr6	46878201	C	A	ENST00000283296	ENSG00000069122	ADGRF5	TRUE	FALSE
chr6	46878201	C	G	ENST00000283296	ENSG00000069122	ADGRF5	TRUE	FALSE
chr6	46878201	C	T	ENST00000283296	ENSG00000069122	ADGRF5	TRUE	FALSE
chr6	46878202	C	A	ENST00000283296	ENSG00000069122	ADGRF5	TRUE	TRUE
chr6	46878217	T	A	ENST00000283296	ENSG00000069122	ADGRF5	TRUE	TRUE
chr6	46878220	C	A	ENST00000283296	ENSG00000069122	ADGRF5	TRUE	TRUE
chr6	46878223	C	A	ENST00000283296	ENSG00000069122	ADGRF5	TRUE	TRUE
chr6	46878226	G	A	ENST00000283296	ENSG00000069122	ADGRF5	TRUE	TRUE
chr6	46878229	T	A	ENST00000283296	ENSG00000069122	ADGRF5	TRUE	TRUE
chr6	46878230	C	T	ENST00000283296	ENSG00000069122	ADGRF5	TRUE	TRUE
chr6	46878231	C	T	ENST00000283296	ENSG00000069122	ADGRF5	TRUE	TRUE
chr6	46878235	C	A	ENST00000283296	ENSG00000069122	ADGRF5	TRUE	TRUE
chr6	46878241	T	A	ENST00000283296	ENSG00000069122	ADGRF5	TRUE	TRUE
chr6	46878245	C	T	ENST00000283296	ENSG00000069122	ADGRF5	TRUE	TRUE
chr6	46878246	C	T	ENST00000283296	ENSG00000069122	ADGRF5	TRUE	TRUE
chr6	46878262	G	A	ENST00000283296	ENSG00000069122	ADGRF5	TRUE	TRUE
chr6	46878266	G	T	ENST00000283296	ENSG00000069122	ADGRF5	TRUE	TRUE
chr6	46878269	G	T	ENST00000283296	ENSG00000069122	ADGRF5	TRUE	TRUE
chr6	46878276	A	T	ENST00000283296	ENSG00000069122	ADGRF5	TRUE	TRUE
chr6	46878296	G	T	ENST00000283296	ENSG00000069122	ADGRF5	TRUE	TRUE
chr6	46878307	T	A	ENST00000283296	ENSG00000069122	ADGRF5	TRUE	TRUE
chr6	46878313	C	A	ENST00000283296	ENSG00000069122	ADGRF5	TRUE	TRUE
chr6	46878316	C	A	ENST00000283296	ENSG00000069122	ADGRF5	TRUE	TRUE
chr6	46878324	A	T	ENST00000283296	ENSG00000069122	ADGRF5	TRUE	TRUE
chr6	46878331	G	A	ENST00000283296	ENSG00000069122	ADGRF5	TRUE	TRUE
chr6	46878352	T	A	ENST00000283296	ENSG00000069122	ADGRF5	TRUE	TRUE
chr6	46878355	T	A	ENST00000283296	ENSG00000069122	ADGRF5	TRUE	TRUE
chr6	46878358	T	A	ENST00000283296	ENSG00000069122	ADGRF5	TRUE	TRUE
chr6	46878359	G	T	ENST00000283296	ENSG00000069122	ADGRF5	TRUE	TRUE
chr6	46878364	C	A	ENST00000283296	ENSG00000069122	ADGRF5	TRUE	TRUE
chr6	46878365	A	C	ENST00000283296	ENSG00000069122	ADGRF5	TRUE	TRUE
chr6	46878365	A	T	ENST00000283296	ENSG00000069122	ADGRF5	TRUE	TRUE
chr6	46878370	C	A	ENST00000283296	ENSG00000069122	ADGRF5	TRUE	TRUE
chr6	46878381	A	C	ENST00000283296	ENSG00000069122	ADGRF5	TRUE	TRUE
chr6	46878381	A	T	ENST00000283296	ENSG00000069122	ADGRF5	TRUE	TRUE
chr6	46878391	T	A	ENST00000283296	ENSG00000069122	ADGRF5	TRUE	TRUE
chr6	46878392	G	T	ENST00000283296	ENSG00000069122	ADGRF5	TRUE	TRUE
chr6	46878398	A	C	ENST00000283296	ENSG00000069122	ADGRF5	TRUE	TRUE
chr6	46878398	A	T	ENST00000283296	ENSG00000069122	ADGRF5	TRUE	TRUE
chr6	46878403	C	A	ENST00000283296	ENSG00000069122	ADGRF5	TRUE	TRUE
chr6	46878406	C	A	ENST00000283296	ENSG00000069122	ADGRF5	TRUE	FALSE
chr6	46878406	C	G	ENST00000283296	ENSG00000069122	ADGRF5	TRUE	FALSE
chr6	46878406	C	T	ENST00000283296	ENSG00000069122	ADGRF5	TRUE	FALSE
chr6	46878407	T	A	ENST00000283296	ENSG00000069122	ADGRF5	TRUE	FALSE
chr6	46878407	T	C	ENST00000283296	ENSG00000069122	ADGRF5	TRUE	FALSE
chr6	46878407	T	G	ENST00000283296	ENSG00000069122	ADGRF5	TRUE	FALSE
chr6	46879816	A	C	ENST00000283296	ENSG00000069122	ADGRF5	TRUE	FALSE
chr6	46879816	A	G	ENST00000283296	ENSG00000069122	ADGRF5	TRUE	FALSE
chr6	46879816	A	T	ENST00000283296	ENSG00000069122	ADGRF5	TRUE	FALSE
chr6	46879817	C	A	ENST00000283296	ENSG00000069122	ADGRF5	TRUE	FALSE
chr6	46879817	C	G	ENST00000283296	ENSG00000069122	ADGRF5	TRUE	FALSE
chr6	46879817	C	T	ENST00000283296	ENSG00000069122	ADGRF5	TRUE	FALSE
chr6	46879854	T	A	ENST00000283296	ENSG00000069122	ADGRF5	TRUE	TRUE
chr6	46879862	G	T	ENST00000283296	ENSG00000069122	ADGRF5	TRUE	TRUE
chr6	46879888	G	C	ENST00000283296	ENSG00000069122	ADGRF5	TRUE	TRUE
chr6	46879888	G	T	ENST00000283296	ENSG00000069122	ADGRF5	TRUE	TRUE
chr6	46879895	G	T	ENST00000283296	ENSG00000069122	ADGRF5	TRUE	TRUE
chr6	46879902	T	A	ENST00000283296	ENSG00000069122	ADGRF5	TRUE	TRUE
chr6	46879914	G	A	ENST00000283296	ENSG00000069122	ADGRF5	TRUE	TRUE
chr6	46879920	C	A	ENST00000283296	ENSG00000069122	ADGRF5	TRUE	TRUE
chr6	46879922	A	T	ENST00000283296	ENSG00000069122	ADGRF5	TRUE	TRUE
chr6	46879926	G	A	ENST00000283296	ENSG00000069122	ADGRF5	TRUE	TRUE
chr6	46879929	G	A	ENST00000283296	ENSG00000069122	ADGRF5	TRUE	TRUE
chr6	46879932	C	A	ENST00000283296	ENSG00000069122	ADGRF5	TRUE	TRUE
chr6	46879935	C	A	ENST00000283296	ENSG00000069122	ADGRF5	TRUE	TRUE
chr6	46879936	A	C	ENST00000283296	ENSG00000069122	ADGRF5	TRUE	TRUE
chr6	46879936	A	T	ENST00000283296	ENSG00000069122	ADGRF5	TRUE	TRUE
chr6	46879942	C	T	ENST00000283296	ENSG00000069122	ADGRF5	TRUE	TRUE
chr6	46879943	C	T	ENST00000283296	ENSG00000069122	ADGRF5	TRUE	TRUE
chr6	46879961	A	T	ENST00000283296	ENSG00000069122	ADGRF5	TRUE	TRUE
chr6	46879968	C	A	ENST00000283296	ENSG00000069122	ADGRF5	TRUE	TRUE
chr6	46879971	T	A	ENST00000283296	ENSG00000069122	ADGRF5	TRUE	TRUE
chr6	46879974	C	A	ENST00000283296	ENSG00000069122	ADGRF5	TRUE	TRUE
chr6	46879975	A	T	ENST00000283296	ENSG00000069122	ADGRF5	TRUE	TRUE
chr6	46880001	C	A	ENST00000283296	ENSG00000069122	ADGRF5	TRUE	TRUE
chr6	46880013	C	A	ENST00000283296	ENSG00000069122	ADGRF5	TRUE	TRUE
chr6	46880037	C	A	ENST00000283296	ENSG00000069122	ADGRF5	TRUE	TRUE
chr6	46880040	C	A	ENST00000283296	ENSG00000069122	ADGRF5	TRUE	FALSE
chr6	46880040	C	G	ENST00000283296	ENSG00000069122	ADGRF5	TRUE	FALSE
chr6	46880040	C	T	ENST00000283296	ENSG00000069122	ADGRF5	TRUE	FALSE
chr6	46880041	T	A	ENST00000283296	ENSG00000069122	ADGRF5	TRUE	FALSE
chr6	46880041	T	C	ENST00000283296	ENSG00000069122	ADGRF5	TRUE	FALSE
chr6	46880041	T	G	ENST00000283296	ENSG00000069122	ADGRF5	TRUE	FALSE
chr6	46881453	A	C	ENST00000283296	ENSG00000069122	ADGRF5	TRUE	FALSE
chr6	46881453	A	G	ENST00000283296	ENSG00000069122	ADGRF5	TRUE	FALSE
chr6	46881453	A	T	ENST00000283296	ENSG00000069122	ADGRF5	TRUE	FALSE
chr6	46881454	C	A	ENST00000283296	ENSG00000069122	ADGRF5	TRUE	FALSE
chr6	46881454	C	G	ENST00000283296	ENSG00000069122	ADGRF5	TRUE	FALSE
chr6	46881454	C	T	ENST00000283296	ENSG00000069122	ADGRF5	TRUE	FALSE
chr6	46881470	G	A	ENST00000283296	ENSG00000069122	ADGRF5	TRUE	TRUE
chr6	46881480	G	C	ENST00000283296	ENSG00000069122	ADGRF5	TRUE	TRUE
chr6	46881480	G	T	ENST00000283296	ENSG00000069122	ADGRF5	TRUE	TRUE
chr6	46881491	T	A	ENST00000283296	ENSG00000069122	ADGRF5	TRUE	TRUE
chr6	46881492	G	C	ENST00000283296	ENSG00000069122	ADGRF5	TRUE	TRUE
chr6	46881492	G	T	ENST00000283296	ENSG00000069122	ADGRF5	TRUE	TRUE
chr6	46881500	G	A	ENST00000283296	ENSG00000069122	ADGRF5	TRUE	TRUE
chr6	46881512	G	A	ENST00000283296	ENSG00000069122	ADGRF5	TRUE	TRUE
chr6	46881521	G	A	ENST00000283296	ENSG00000069122	ADGRF5	TRUE	TRUE
chr6	46881524	C	A	ENST00000283296	ENSG00000069122	ADGRF5	TRUE	TRUE
chr6	46881533	T	A	ENST00000283296	ENSG00000069122	ADGRF5	TRUE	TRUE
chr6	46881541	A	C	ENST00000283296	ENSG00000069122	ADGRF5	TRUE	TRUE
chr6	46881541	A	T	ENST00000283296	ENSG00000069122	ADGRF5	TRUE	TRUE
chr6	46881545	C	A	ENST00000283296	ENSG00000069122	ADGRF5	TRUE	TRUE
chr6	46881550	G	C	ENST00000283296	ENSG00000069122	ADGRF5	TRUE	TRUE
chr6	46881550	G	T	ENST00000283296	ENSG00000069122	ADGRF5	TRUE	TRUE
chr6	46881566	T	A	ENST00000283296	ENSG00000069122	ADGRF5	TRUE	TRUE
chr6	46881572	C	A	ENST00000283296	ENSG00000069122	ADGRF5	TRUE	TRUE
chr6	46881573	A	C	ENST00000283296	ENSG00000069122	ADGRF5	TRUE	TRUE
chr6	46881573	A	T	ENST00000283296	ENSG00000069122	ADGRF5	TRUE	TRUE
chr6	46881593	C	A	ENST00000283296	ENSG00000069122	ADGRF5	TRUE	TRUE
chr6	46881598	C	A	ENST00000283296	ENSG00000069122	ADGRF5	TRUE	FALSE
chr6	46881598	C	G	ENST00000283296	ENSG00000069122	ADGRF5	TRUE	FALSE
chr6	46881598	C	T	ENST00000283296	ENSG00000069122	ADGRF5	TRUE	FALSE
chr6	46881599	T	A	ENST00000283296	ENSG00000069122	ADGRF5	TRUE	FALSE
chr6	46881599	T	C	ENST00000283296	ENSG00000069122	ADGRF5	TRUE	FALSE
chr6	46881599	T	G	ENST00000283296	ENSG00000069122	ADGRF5	TRUE	FALSE
chr6	46882047	A	C	ENST00000283296	ENSG00000069122	ADGRF5	TRUE	FALSE
chr6	46882047	A	G	ENST00000283296	ENSG00000069122	ADGRF5	TRUE	FALSE
chr6	46882047	A	T	ENST00000283296	ENSG00000069122	ADGRF5	TRUE	FALSE
chr6	46882048	C	A	ENST00000283296	ENSG00000069122	ADGRF5	TRUE	FALSE
chr6	46882048	C	G	ENST00000283296	ENSG00000069122	ADGRF5	TRUE	FALSE
chr6	46882048	C	T	ENST00000283296	ENSG00000069122	ADGRF5	TRUE	FALSE
chr6	46882050	T	A	ENST00000283296	ENSG00000069122	ADGRF5	TRUE	TRUE
chr6	46882074	T	A	ENST00000283296	ENSG00000069122	ADGRF5	TRUE	TRUE
chr6	46882085	A	C	ENST00000283296	ENSG00000069122	ADGRF5	TRUE	TRUE
chr6	46882085	A	T	ENST00000283296	ENSG00000069122	ADGRF5	TRUE	TRUE
chr6	46882092	C	A	ENST00000283296	ENSG00000069122	ADGRF5	TRUE	TRUE
chr6	46882093	G	C	ENST00000283296	ENSG00000069122	ADGRF5	TRUE	TRUE
chr6	46882093	G	T	ENST00000283296	ENSG00000069122	ADGRF5	TRUE	TRUE
chr6	46882101	T	A	ENST00000283296	ENSG00000069122	ADGRF5	TRUE	TRUE
chr6	46882108	C	A	ENST00000283296	ENSG00000069122	ADGRF5	TRUE	FALSE
chr6	46882108	C	G	ENST00000283296	ENSG00000069122	ADGRF5	TRUE	FALSE
chr6	46882108	C	T	ENST00000283296	ENSG00000069122	ADGRF5	TRUE	FALSE
chr6	46882109	T	A	ENST00000283296	ENSG00000069122	ADGRF5	TRUE	FALSE
chr6	46882109	T	C	ENST00000283296	ENSG00000069122	ADGRF5	TRUE	FALSE
chr6	46882109	T	G	ENST00000283296	ENSG00000069122	ADGRF5	TRUE	FALSE
chr6	46883557	A	C	ENST00000283296	ENSG00000069122	ADGRF5	TRUE	FALSE
chr6	46883557	A	G	ENST00000283296	ENSG00000069122	ADGRF5	TRUE	FALSE
chr6	46883557	A	T	ENST00000283296	ENSG00000069122	ADGRF5	TRUE	FALSE
chr6	46883558	C	A	ENST00000283296	ENSG00000069122	ADGRF5	TRUE	FALSE
chr6	46883558	C	G	ENST00000283296	ENSG00000069122	ADGRF5	TRUE	FALSE
chr6	46883558	C	T	ENST00000283296	ENSG00000069122	ADGRF5	TRUE	FALSE
chr6	46883567	C	A	ENST00000283296	ENSG00000069122	ADGRF5	TRUE	TRUE
chr6	46883569	A	T	ENST00000283296	ENSG00000069122	ADGRF5	TRUE	TRUE
chr6	46883579	T	A	ENST00000283296	ENSG00000069122	ADGRF5	TRUE	TRUE
chr6	46883580	G	C	ENST00000283296	ENSG00000069122	ADGRF5	TRUE	TRUE
chr6	46883580	G	T	ENST00000283296	ENSG00000069122	ADGRF5	TRUE	TRUE
chr6	46883589	A	C	ENST00000283296	ENSG00000069122	ADGRF5	TRUE	TRUE
chr6	46883589	A	T	ENST00000283296	ENSG00000069122	ADGRF5	TRUE	TRUE
chr6	46883621	C	A	ENST00000283296	ENSG00000069122	ADGRF5	TRUE	TRUE
chr6	46883624	G	A	ENST00000283296	ENSG00000069122	ADGRF5	TRUE	TRUE
chr6	46883642	T	A	ENST00000283296	ENSG00000069122	ADGRF5	TRUE	TRUE
chr6	46883648	T	A	ENST00000283296	ENSG00000069122	ADGRF5
chr6	46883666	C	A	ENST00000283296	ENSG00000069122	ADGRF5	TRUE	FALSE
chr6	46883666	C	G	ENST00000283296	ENSG00000069122	ADGRF5	TRUE	FALSE
chr6	46883666	C	T	ENST00000283296	ENSG00000069122	ADGRF5	TRUE	FALSE
chr6	46883667	T	A	ENST00000283296	ENSG00000069122	ADGRF5	TRUE	FALSE
chr6	46883667	T	C	ENST00000283296	ENSG00000069122	ADGRF5	TRUE	FALSE
chr6	46883667	T	G	ENST00000283296	ENSG00000069122	ADGRF5	TRUE	FALSE
chr6	46884093	A	C	ENST00000283296	ENSG00000069122	ADGRF5	TRUE	FALSE
chr6	46884093	A	G	ENST00000283296	ENSG00000069122	ADGRF5	FALSE	FALSE
chr6	46884093	A	T	ENST00000283296	ENSG00000069122	ADGRF5	TRUE	FALSE
chr6	46884094	C	A	ENST00000283296	ENSG00000069122	ADGRF5	TRUE	FALSE
chr6	46884094	C	G	ENST00000283296	ENSG00000069122	ADGRF5	TRUE	FALSE
chr6	46884094	C	T	ENST00000283296	ENSG00000069122	ADGRF5	TRUE	FALSE
chr6	46884098	C	A	ENST00000283296	ENSG00000069122	ADGRF5	TRUE	TRUE
chr6	46884101	G	A	ENST00000283296	ENSG00000069122	ADGRF5	TRUE	TRUE
chr6	46884108	G	T	ENST00000283296	ENSG00000069122	ADGRF5	TRUE	TRUE
chr6	46884119	C	A	ENST00000283296	ENSG00000069122	ADGRF5	TRUE	TRUE
chr6	46884134	C	A	ENST00000283296	ENSG00000069122	ADGRF5	TRUE	TRUE
chr6	46884137	T	A	ENST00000283296	ENSG00000069122	ADGRF5	TRUE	TRUE
chr6	46884141	G	T	ENST00000283296	ENSG00000069122	ADGRF5	TRUE	TRUE
chr6	46884147	G	T	ENST00000283296	ENSG00000069122	ADGRF5	TRUE	TRUE
chr6	46884179	C	A	ENST00000283296	ENSG00000069122	ADGRF5	TRUE	TRUE
chr6	46884182	G	A	ENST00000283296	ENSG00000069122	ADGRF5	TRUE	TRUE
chr6	46884183	A	T	ENST00000283296	ENSG00000069122	ADGRF5	TRUE	TRUE
chr6	46884201	A	T	ENST00000283296	ENSG00000069122	ADGRF5	TRUE	TRUE
chr6	46884209	C	A	ENST00000283296	ENSG00000069122	ADGRF5	TRUE	TRUE
chr6	46884216	C	T	ENST00000283296	ENSG00000069122	ADGRF5	TRUE	TRUE
chr6	46884217	C	T	ENST00000283296	ENSG00000069122	ADGRF5	TRUE	TRUE
chr6	46884222	A	C	ENST00000283296	ENSG00000069122	ADGRF5	TRUE	TRUE
chr6	46884222	A	T	ENST00000283296	ENSG00000069122	ADGRF5	TRUE	TRUE
chr6	46884233	C	A	ENST00000283296	ENSG00000069122	ADGRF5	TRUE	TRUE
chr6	46884234	G	T	ENST00000283296	ENSG00000069122	ADGRF5	TRUE	TRUE
chr6	46884240	G	T	ENST00000283296	ENSG00000069122	ADGRF5	TRUE	TRUE
chr6	46884243	C	T	ENST00000283296	ENSG00000069122	ADGRF5	TRUE	TRUE
chr6	46884244	C	T	ENST00000283296	ENSG00000069122	ADGRF5	TRUE	TRUE
chr6	46884251	C	A	ENST00000283296	ENSG00000069122	ADGRF5	TRUE	TRUE
chr6	46884257	C	A	ENST00000283296	ENSG00000069122	ADGRF5	TRUE	TRUE
chr6	46884266	T	A	ENST00000283296	ENSG00000069122	ADGRF5	TRUE	TRUE
chr6	46884267	G	T	ENST00000283296	ENSG00000069122	ADGRF5	TRUE	TRUE
chr6	46884272	C	A	ENST00000283296	ENSG00000069122	ADGRF5	TRUE	FALSE
chr6	46884272	C	G	ENST00000283296	ENSG00000069122	ADGRF5	TRUE	FALSE
chr6	46884272	C	T	ENST00000283296	ENSG00000069122	ADGRF5	TRUE	FALSE
chr6	46884273	T	A	ENST00000283296	ENSG00000069122	ADGRF5	TRUE	FALSE
chr6	46884273	T	C	ENST00000283296	ENSG00000069122	ADGRF5	TRUE	FALSE
chr6	46884273	T	G	ENST00000283296	ENSG00000069122	ADGRF5	TRUE	FALSE
chr6	46888333	A	C	ENST00000283296	ENSG00000069122	ADGRF5	TRUE	FALSE
chr6	46888333	A	G	ENST00000283296	ENSG00000069122	ADGRF5	FALSE	FALSE
chr6	46888333	A	T	ENST00000283296	ENSG00000069122	ADGRF5	TRUE	FALSE
chr6	46888334	C	A	ENST00000283296	ENSG00000069122	ADGRF5	TRUE	FALSE
chr6	46888334	C	G	ENST00000283296	ENSG00000069122	ADGRF5	TRUE	FALSE
chr6	46888334	C	T	ENST00000283296	ENSG00000069122	ADGRF5	TRUE	FALSE
chr6	46888355	A	T	ENST00000283296	ENSG00000069122	ADGRF5	TRUE	TRUE
chr6	46888371	G	A	ENST00000283296	ENSG00000069122	ADGRF5	TRUE	TRUE
chr6	46888412	A	T	ENST00000283296	ENSG00000069122	ADGRF5	TRUE	TRUE
chr6	46888414	G	C	ENST00000283296	ENSG00000069122	ADGRF5	TRUE	TRUE
chr6	46888414	G	T	ENST00000283296	ENSG00000069122	ADGRF5	TRUE	TRUE
chr6	46888422	T	A	ENST00000283296	ENSG00000069122	ADGRF5	TRUE	TRUE
chr6	46888449	C	A	ENST00000283296	ENSG00000069122	ADGRF5	TRUE	TRUE
chr6	46888461	C	A	ENST00000283296	ENSG00000069122	ADGRF5	TRUE	TRUE
chr6	46888474	G	C	ENST00000283296	ENSG00000069122	ADGRF5	TRUE	TRUE
chr6	46888474	G	T	ENST00000283296	ENSG00000069122	ADGRF5	TRUE	TRUE
chr6	46888479	C	A	ENST00000283296	ENSG00000069122	ADGRF5	TRUE	TRUE
chr6	46888482	C	A	ENST00000283296	ENSG00000069122	ADGRF5	TRUE	TRUE
chr6	46888497	T	A	ENST00000283296	ENSG00000069122	ADGRF5	TRUE	TRUE
chr6	46888506	C	A	ENST00000283296	ENSG00000069122	ADGRF5	TRUE	FALSE
chr6	46888506	C	G	ENST00000283296	ENSG00000069122	ADGRF5	TRUE	FALSE
chr6	46888506	C	T	ENST00000283296	ENSG00000069122	ADGRF5	TRUE	FALSE
chr6	46888507	T	A	ENST00000283296	ENSG00000069122	ADGRF5	TRUE	FALSE
chr6	46888507	T	C	ENST00000283296	ENSG00000069122	ADGRF5	TRUE	FALSE
chr6	46888507	T	G	ENST00000283296	ENSG00000069122	ADGRF5	TRUE	FALSE
chr6	46900027	A	C	ENST00000283296	ENSG00000069122	ADGRF5	TRUE	FALSE
chr6	46900027	A	G	ENST00000283296	ENSG00000069122	ADGRF5	TRUE	FALSE
chr6	46900027	A	T	ENST00000283296	ENSG00000069122	ADGRF5	TRUE	FALSE
chr6	46900028	C	A	ENST00000283296	ENSG00000069122	ADGRF5	TRUE	FALSE
chr6	46900028	C	G	ENST00000283296	ENSG00000069122	ADGRF5	TRUE	FALSE
chr6	46900028	C	T	ENST00000283296	ENSG00000069122	ADGRF5	TRUE	FALSE
chr6	46900035	G	A	ENST00000283296	ENSG00000069122	ADGRF5	TRUE	TRUE
chr6	46900038	T	A	ENST00000283296	ENSG00000069122	ADGRF5	TRUE	TRUE
chr6	46900041	G	A	ENST00000283296	ENSG00000069122	ADGRF5	TRUE	TRUE
chr6	46900053	C	A	ENST00000283296	ENSG00000069122	ADGRF5	TRUE	TRUE
chr6	46900056	C	A	ENST00000283296	ENSG00000069122	ADGRF5	TRUE	TRUE
chr6	46900068	C	A	ENST00000283296	ENSG00000069122	ADGRF5	TRUE	TRUE
chr6	46900074	C	A	ENST00000283296	ENSG00000069122	ADGRF5	TRUE	TRUE
chr6	46900084	C	A	ENST00000283296	ENSG00000069122	ADGRF5	TRUE	FALSE
chr6	46900084	C	G	ENST00000283296	ENSG00000069122	ADGRF5	TRUE	FALSE
chr6	46900084	C	T	ENST00000283296	ENSG00000069122	ADGRF5	TRUE	FALSE
chr6	46900085	T	A	ENST00000283296	ENSG00000069122	ADGRF5	TRUE	FALSE
chr6	46900085	T	C	ENST00000283296	ENSG00000069122	ADGRF5	TRUE	FALSE
chr6	46900085	T	G	ENST00000283296	ENSG00000069122	ADGRF5	TRUE	FALSE
chr6	46906659	A	C	ENST00000283296	ENSG00000069122	ADGRF5	TRUE	FALSE
chr6	46906659	A	G	ENST00000283296	ENSG00000069122	ADGRF5	TRUE	FALSE
chr6	46906659	A	T	ENST00000283296	ENSG00000069122	ADGRF5	TRUE	FALSE
chr6	46906660	C	A	ENST00000283296	ENSG00000069122	ADGRF5	TRUE	FALSE
chr6	46906660	C	G	ENST00000283296	ENSG00000069122	ADGRF5	TRUE	FALSE
chr6	46906660	C	T	ENST00000283296	ENSG00000069122	ADGRF5	TRUE	FALSE
chr6	46906662	A	T	ENST00000283296	ENSG00000069122	ADGRF5
chr6	46906681	C	A	ENST00000283296	ENSG00000069122	ADGRF5	TRUE	TRUE
chr6	46906682	G	C	ENST00000283296	ENSG00000069122	ADGRF5	TRUE	TRUE
chr6	46906682	G	T	ENST00000283296	ENSG00000069122	ADGRF5	TRUE	TRUE
chr6	46906688	C	T	ENST00000283296	ENSG00000069122	ADGRF5	TRUE	TRUE
chr6	46906689	C	T	ENST00000283296	ENSG00000069122	ADGRF5	TRUE	TRUE
chr6	46906705	T	A	ENST00000283296	ENSG00000069122	ADGRF5	TRUE	FALSE
chr6	46906712	A	C	ENST00000283296	ENSG00000069122	ADGRF5	FALSE	FALSE
chr6	46906712	A	T	ENST00000283296	ENSG00000069122	ADGRF5	FALSE	FALSE
chr6	46906733	G	T	ENST00000283296	ENSG00000069122	ADGRF5	FALSE	FALSE
chr6	46906737	A	T	ENST00000283296	ENSG00000069122	ADGRF5	FALSE	FALSE
chr6	46906747	T	A	ENST00000283296	ENSG00000069122	ADGRF5	FALSE	FALSE
chr6	46906759	T	A	ENST00000283296	ENSG00000069122	ADGRF5	FALSE	FALSE
chr6	46906787	C	A	ENST00000283296	ENSG00000069122	ADGRF5	TRUE	FALSE
chr6	46906787	C	G	ENST00000283296	ENSG00000069122	ADGRF5	TRUE	FALSE
chr6	46906787	C	T	ENST00000283296	ENSG00000069122	ADGRF5	TRUE	FALSE
chr6	46906788	T	A	ENST00000283296	ENSG00000069122	ADGRF5	TRUE	FALSE
chr6	46906788	T	C	ENST00000283296	ENSG00000069122	ADGRF5	TRUE	FALSE
chr6	46906788	T	G	ENST00000283296	ENSG00000069122	ADGRF5	TRUE	FALSE
chr6	46921711	A	C	ENST00000283296	ENSG00000069122	ADGRF5	FALSE	FALSE
chr6	46921711	A	G	ENST00000283296	ENSG00000069122	ADGRF5	FALSE	FALSE
chr6	46921711	A	T	ENST00000283296	ENSG00000069122	ADGRF5	FALSE	FALSE
chr6	46921712	C	A	ENST00000283296	ENSG00000069122	ADGRF5	FALSE	FALSE
chr6	46921712	C	G	ENST00000283296	ENSG00000069122	ADGRF5	FALSE	FALSE
chr6	46921712	C	T	ENST00000283296	ENSG00000069122	ADGRF5	FALSE	FALSE
chr6	47000227	C	A	ENST00000371253	ENSG00000153292	ADGRF1	FALSE	FALSE
chr6	47000232	G	C	ENST00000371253	ENSG00000153292	ADGRF1	FALSE	FALSE
chr6	47000232	G	T	ENST00000371253	ENSG00000153292	ADGRF1	FALSE	FALSE
chr6	47000242	G	A	ENST00000371253	ENSG00000153292	ADGRF1	FALSE	FALSE
chr6	47000272	C	A	ENST00000371253	ENSG00000153292	ADGRF1	FALSE	FALSE
chr6	47000288	A	C	ENST00000371253	ENSG00000153292	ADGRF1	FALSE	FALSE
chr6	47000288	A	T	ENST00000371253	ENSG00000153292	ADGRF1	FALSE	FALSE
chr6	47000296	C	A	ENST00000371253	ENSG00000153292	ADGRF1	TRUE	FALSE
chr6	47000296	C	G	ENST00000371253	ENSG00000153292	ADGRF1	TRUE	FALSE
chr6	47000296	C	T	ENST00000371253	ENSG00000153292	ADGRF1	TRUE	FALSE
chr6	47000297	T	A	ENST00000371253	ENSG00000153292	ADGRF1	TRUE	FALSE
chr6	47000297	T	C	ENST00000371253	ENSG00000153292	ADGRF1	TRUE	FALSE
chr6	47000297	T	G	ENST00000371253	ENSG00000153292	ADGRF1	TRUE	FALSE
chr6	47001499	A	C	ENST00000371253	ENSG00000153292	ADGRF1	TRUE	FALSE
chr6	47001499	A	G	ENST00000371253	ENSG00000153292	ADGRF1	TRUE	FALSE
chr6	47001499	A	T	ENST00000371253	ENSG00000153292	ADGRF1	TRUE	FALSE
chr6	47001500	C	A	ENST00000371253	ENSG00000153292	ADGRF1	TRUE	FALSE
chr6	47001500	C	G	ENST00000371253	ENSG00000153292	ADGRF1	TRUE	FALSE
chr6	47001500	C	T	ENST00000371253	ENSG00000153292	ADGRF1	TRUE	FALSE
chr6	47001504	T	A	ENST00000371253	ENSG00000153292	ADGRF1	FALSE	FALSE
chr6	47001510	G	A	ENST00000371253	ENSG00000153292	ADGRF1	FALSE	FALSE
chr6	47001528	T	A	ENST00000371253	ENSG00000153292	ADGRF1	FALSE	FALSE
chr6	47001530	G	C	ENST00000371253	ENSG00000153292	ADGRF1	FALSE	FALSE
chr6	47001530	G	T	ENST00000371253	ENSG00000153292	ADGRF1	FALSE	FALSE
chr6	47001537	T	A	ENST00000371253	ENSG00000153292	ADGRF1	FALSE	FALSE
chr6	47001543	T	A	ENST00000371253	ENSG00000153292	ADGRF1	FALSE	FALSE
chr6	47001551	A	C	ENST00000371253	ENSG00000153292	ADGRF1	FALSE	FALSE
chr6	47001551	A	T	ENST00000371253	ENSG00000153292	ADGRF1	FALSE	FALSE
chr6	47001557	G	C	ENST00000371253	ENSG00000153292	ADGRF1	TRUE	TRUE
chr6	47001557	G	T	ENST00000371253	ENSG00000153292	ADGRF1	TRUE	TRUE
chr6	47001560	G	C	ENST00000371253	ENSG00000153292	ADGRF1	TRUE	TRUE
chr6	47001560	G	T	ENST00000371253	ENSG00000153292	ADGRF1	TRUE	TRUE
chr6	47001567	G	A	ENST00000371253	ENSG00000153292	ADGRF1	TRUE	TRUE
chr6	47001568	C	A	ENST00000371253	ENSG00000153292	ADGRF1	TRUE	FALSE
chr6	47001568	C	G	ENST00000371253	ENSG00000153292	ADGRF1	TRUE	FALSE
chr6	47001568	C	T	ENST00000371253	ENSG00000153292	ADGRF1	TRUE	FALSE
chr6	47001569	T	A	ENST00000371253	ENSG00000153292	ADGRF1	TRUE	FALSE
chr6	47001569	T	C	ENST00000371253	ENSG00000153292	ADGRF1	TRUE	FALSE
chr6	47001569	T	G	ENST00000371253	ENSG00000153292	ADGRF1	TRUE	FALSE
chr6	47005815	A	C	ENST00000371253	ENSG00000153292	ADGRF1	TRUE	FALSE
chr6	47005815	A	G	ENST00000371253	ENSG00000153292	ADGRF1	TRUE	FALSE
chr6	47005815	A	T	ENST00000371253	ENSG00000153292	ADGRF1	TRUE	FALSE
chr6	47005816	C	A	ENST00000371253	ENSG00000153292	ADGRF1	TRUE	FALSE
chr6	47005816	C	G	ENST00000371253	ENSG00000153292	ADGRF1	TRUE	FALSE
chr6	47005816	C	T	ENST00000371253	ENSG00000153292	ADGRF1	TRUE	FALSE
chr6	47005819	T	A	ENST00000371253	ENSG00000153292	ADGRF1	TRUE	TRUE
chr6	47005822	C	A	ENST00000371253	ENSG00000153292	ADGRF1	TRUE	TRUE
chr6	47005828	G	A	ENST00000371253	ENSG00000153292	ADGRF1	TRUE	TRUE
chr6	47005831	T	A	ENST00000371253	ENSG00000153292	ADGRF1	TRUE	TRUE
chr6	47005832	C	T	ENST00000371253	ENSG00000153292	ADGRF1	TRUE	TRUE
chr6	47005833	C	T	ENST00000371253	ENSG00000153292	ADGRF1	TRUE	TRUE
chr6	47005842	A	C	ENST00000371253	ENSG00000153292	ADGRF1	TRUE	TRUE
chr6	47005842	A	T	ENST00000371253	ENSG00000153292	ADGRF1	TRUE	TRUE
chr6	47005851	A	T	ENST00000371253	ENSG00000153292	ADGRF1	TRUE	TRUE
chr6	47005855	T	A	ENST00000371253	ENSG00000153292	ADGRF1	TRUE	TRUE
chr6	47005870	G	A	ENST00000371253	ENSG00000153292	ADGRF1	TRUE	TRUE
chr6	47005873	G	A	ENST00000371253	ENSG00000153292	ADGRF1	TRUE	TRUE
chr6	47005877	C	A	ENST00000371253	ENSG00000153292	ADGRF1	TRUE	FALSE
chr6	47005877	C	G	ENST00000371253	ENSG00000153292	ADGRF1	TRUE	FALSE
chr6	47005877	C	T	ENST00000371253	ENSG00000153292	ADGRF1	TRUE	FALSE
chr6	47005878	T	A	ENST00000371253	ENSG00000153292	ADGRF1	TRUE	FALSE
chr6	47005878	T	C	ENST00000371253	ENSG00000153292	ADGRF1	TRUE	FALSE
chr6	47005878	T	G	ENST00000371253	ENSG00000153292	ADGRF1	TRUE	FALSE
chr6	47007251	A	C	ENST00000371253	ENSG00000153292	ADGRF1	TRUE	FALSE
chr6	47007251	A	G	ENST00000371253	ENSG00000153292	ADGRF1	TRUE	FALSE
chr6	47007251	A	T	ENST00000371253	ENSG00000153292	ADGRF1	TRUE	FALSE
chr6	47007252	C	A	ENST00000371253	ENSG00000153292	ADGRF1	TRUE	FALSE
chr6	47007252	C	G	ENST00000371253	ENSG00000153292	ADGRF1	TRUE	FALSE
chr6	47007252	C	T	ENST00000371253	ENSG00000153292	ADGRF1	TRUE	FALSE
chr6	47007255	T	A	ENST00000371253	ENSG00000153292	ADGRF1	TRUE	TRUE
chr6	47007263	A	T	ENST00000371253	ENSG00000153292	ADGRF1	TRUE	TRUE
chr6	47007273	C	A	ENST00000371253	ENSG00000153292	ADGRF1	TRUE	TRUE
chr6	47007277	G	T	ENST00000371253	ENSG00000153292	ADGRF1	TRUE	TRUE
chr6	47007281	A	C	ENST00000371253	ENSG00000153292	ADGRF1	TRUE	TRUE
chr6	47007281	A	T	ENST00000371253	ENSG00000153292	ADGRF1	TRUE	TRUE
chr6	47007294	C	A	ENST00000371253	ENSG00000153292	ADGRF1	TRUE	TRUE
chr6	47007295	C	A	ENST00000371253	ENSG00000153292	ADGRF1	TRUE	FALSE
chr6	47007295	C	G	ENST00000371253	ENSG00000153292	ADGRF1	TRUE	FALSE
chr6	47007295	C	T	ENST00000371253	ENSG00000153292	ADGRF1	TRUE	FALSE
chr6	47007296	T	A	ENST00000371253	ENSG00000153292	ADGRF1	TRUE	FALSE
chr6	47007296	T	C	ENST00000371253	ENSG00000153292	ADGRF1	TRUE	FALSE
chr6	47007296	T	G	ENST00000371253	ENSG00000153292	ADGRF1	TRUE	FALSE
chr6	47008943	A	C	ENST00000371253	ENSG00000153292	ADGRF1	FALSE	FALSE
chr6	47008943	A	G	ENST00000371253	ENSG00000153292	ADGRF1	FALSE	FALSE
chr6	47008943	A	T	ENST00000371253	ENSG00000153292	ADGRF1	FALSE	FALSE
chr6	47008944	C	A	ENST00000371253	ENSG00000153292	ADGRF1	FALSE	FALSE
chr6	47008944	C	G	ENST00000371253	ENSG00000153292	ADGRF1	FALSE	FALSE
chr6	47008944	C	T	ENST00000371253	ENSG00000153292	ADGRF1	FALSE	FALSE
chr6	47008947	G	A	ENST00000371253	ENSG00000153292	ADGRF1	TRUE	TRUE
chr6	47008961	A	C	ENST00000371253	ENSG00000153292	ADGRF1	TRUE	TRUE
chr6	47008961	A	T	ENST00000371253	ENSG00000153292	ADGRF1	TRUE	TRUE
chr6	47008978	C	T	ENST00000371253	ENSG00000153292	ADGRF1	TRUE	TRUE
chr6	47008979	C	T	ENST00000371253	ENSG00000153292	ADGRF1	TRUE	TRUE
chr6	47008992	G	A	ENST00000371253	ENSG00000153292	ADGRF1	TRUE	TRUE
chr6	47009010	C	A	ENST00000371253	ENSG00000153292	ADGRF1	TRUE	TRUE
chr6	47009016	C	A	ENST00000371253	ENSG00000153292	ADGRF1	TRUE	TRUE
chr6	47009023	C	T	ENST00000371253	ENSG00000153292	ADGRF1	TRUE	TRUE
chr6	47009024	C	T	ENST00000371253	ENSG00000153292	ADGRF1	TRUE	TRUE
chr6	47009064	T	A	ENST00000371253	ENSG00000153292	ADGRF1	TRUE	TRUE
chr6	47009088	T	A	ENST00000371253	ENSG00000153292	ADGRF1	TRUE	TRUE
chr6	47009106	T	A	ENST00000371253	ENSG00000153292	ADGRF1	TRUE	TRUE
chr6	47009109	C	A	ENST00000371253	ENSG00000153292	ADGRF1	TRUE	TRUE
chr6	47009125	C	T	ENST00000371253	ENSG00000153292	ADGRF1	TRUE	TRUE
chr6	47009126	C	T	ENST00000371253	ENSG00000153292	ADGRF1	TRUE	TRUE
chr6	47009133	T	A	ENST00000371253	ENSG00000153292	ADGRF1	TRUE	TRUE
chr6	47009211	T	A	ENST00000371253	ENSG00000153292	ADGRF1	TRUE	TRUE
chr6	47009217	C	A	ENST00000371253	ENSG00000153292	ADGRF1	TRUE	TRUE
chr6	47009224	C	T	ENST00000371253	ENSG00000153292	ADGRF1	TRUE	TRUE
chr6	47009225	C	T	ENST00000371253	ENSG00000153292	ADGRF1	TRUE	TRUE
chr6	47009233	C	T	ENST00000371253	ENSG00000153292	ADGRF1	TRUE	TRUE
chr6	47009234	C	T	ENST00000371253	ENSG00000153292	ADGRF1	TRUE	TRUE
chr6	47009236	A	T	ENST00000371253	ENSG00000153292	ADGRF1	TRUE	TRUE
chr6	47009247	T	A	ENST00000371253	ENSG00000153292	ADGRF1	TRUE	TRUE
chr6	47009253	T	A	ENST00000371253	ENSG00000153292	ADGRF1	TRUE	TRUE
chr6	47009254	G	C	ENST00000371253	ENSG00000153292	ADGRF1	TRUE	TRUE
chr6	47009254	G	T	ENST00000371253	ENSG00000153292	ADGRF1	TRUE	TRUE
chr6	47009271	G	A	ENST00000371253	ENSG00000153292	ADGRF1	TRUE	TRUE
chr6	47009308	G	T	ENST00000371253	ENSG00000153292	ADGRF1	TRUE	TRUE
chr6	47009314	A	C	ENST00000371253	ENSG00000153292	ADGRF1	TRUE	TRUE
chr6	47009314	A	T	ENST00000371253	ENSG00000153292	ADGRF1	TRUE	TRUE
chr6	47009323	G	T	ENST00000371253	ENSG00000153292	ADGRF1	TRUE	TRUE
chr6	47009331	C	A	ENST00000371253	ENSG00000153292	ADGRF1	TRUE	TRUE
chr6	47009345	A	T	ENST00000371253	ENSG00000153292	ADGRF1	TRUE	TRUE
chr6	47009352	G	A	ENST00000371253	ENSG00000153292	ADGRF1	TRUE	TRUE
chr6	47009383	G	C	ENST00000371253	ENSG00000153292	ADGRF1	TRUE	TRUE
chr6	47009383	G	T	ENST00000371253	ENSG00000153292	ADGRF1	TRUE	TRUE
chr6	47009413	C	T	ENST00000371253	ENSG00000153292	ADGRF1	TRUE	TRUE
chr6	47009414	C	T	ENST00000371253	ENSG00000153292	ADGRF1	TRUE	TRUE
chr6	47009423	A	T	ENST00000371253	ENSG00000153292	ADGRF1	TRUE	TRUE
chr6	47009431	G	C	ENST00000371253	ENSG00000153292	ADGRF1	TRUE	TRUE
chr6	47009431	G	T	ENST00000371253	ENSG00000153292	ADGRF1	TRUE	TRUE
chr6	47009464	G	T	ENST00000371253	ENSG00000153292	ADGRF1	TRUE	TRUE
chr6	47009472	C	A	ENST00000371253	ENSG00000153292	ADGRF1	TRUE	TRUE
chr6	47009515	C	T	ENST00000371253	ENSG00000153292	ADGRF1	TRUE	TRUE
chr6	47009516	C	T	ENST00000371253	ENSG00000153292	ADGRF1	TRUE	TRUE
chr6	47009531	A	T	ENST00000371253	ENSG00000153292	ADGRF1	TRUE	TRUE
chr6	47009557	G	T	ENST00000371253	ENSG00000153292	ADGRF1	TRUE	TRUE
chr6	47009583	G	A	ENST00000371253	ENSG00000153292	ADGRF1	TRUE	TRUE
chr6	47009589	T	A	ENST00000371253	ENSG00000153292	ADGRF1	TRUE	TRUE
chr6	47009592	T	A	ENST00000371253	ENSG00000153292	ADGRF1
chr6	47009598	G	A	ENST00000371253	ENSG00000153292	ADGRF1	TRUE	TRUE
chr6	47009601	T	A	ENST00000371253	ENSG00000153292	ADGRF1	TRUE	TRUE
chr6	47009602	C	T	ENST00000371253	ENSG00000153292	ADGRF1	TRUE	TRUE
chr6	47009603	C	T	ENST00000371253	ENSG00000153292	ADGRF1	TRUE	TRUE
chr6	47009609	A	T	ENST00000371253	ENSG00000153292	ADGRF1	TRUE	TRUE
chr6	47009616	C	A	ENST00000371253	ENSG00000153292	ADGRF1	TRUE	TRUE
chr6	47009626	G	T	ENST00000371253	ENSG00000153292	ADGRF1	TRUE	TRUE
chr6	47009630	A	C	ENST00000371253	ENSG00000153292	ADGRF1	TRUE	TRUE
chr6	47009630	A	T	ENST00000371253	ENSG00000153292	ADGRF1	TRUE	TRUE
chr6	47009643	C	A	ENST00000371253	ENSG00000153292	ADGRF1	TRUE	TRUE
chr6	47009661	C	A	ENST00000371253	ENSG00000153292	ADGRF1	TRUE	TRUE
chr6	47009665	A	C	ENST00000371253	ENSG00000153292	ADGRF1	TRUE	TRUE
chr6	47009665	A	T	ENST00000371253	ENSG00000153292	ADGRF1	TRUE	TRUE
chr6	47009674	C	T	ENST00000371253	ENSG00000153292	ADGRF1	TRUE	TRUE
chr6	47009675	C	T	ENST00000371253	ENSG00000153292	ADGRF1	TRUE	TRUE
chr6	47009679	T	A	ENST00000371253	ENSG00000153292	ADGRF1	TRUE	TRUE
chr6	47009714	G	C	ENST00000371253	ENSG00000153292	ADGRF1	TRUE	TRUE
chr6	47009714	G	T	ENST00000371253	ENSG00000153292	ADGRF1	TRUE	TRUE
chr6	47009720	A	T	ENST00000371253	ENSG00000153292	ADGRF1	TRUE	TRUE
chr6	47009738	A	T	ENST00000371253	ENSG00000153292	ADGRF1	TRUE	TRUE
chr6	47009746	A	T	ENST00000371253	ENSG00000153292	ADGRF1	TRUE	TRUE
chr6	47009751	G	A	ENST00000371253	ENSG00000153292	ADGRF1	TRUE	TRUE
chr6	47009752	G	T	ENST00000371253	ENSG00000153292	ADGRF1	TRUE	TRUE
chr6	47009769	G	A	ENST00000371253	ENSG00000153292	ADGRF1	TRUE	TRUE
chr6	47009775	C	A	ENST00000371253	ENSG00000153292	ADGRF1	TRUE	TRUE
chr6	47009788	G	T	ENST00000371253	ENSG00000153292	ADGRF1	TRUE	TRUE
chr6	47009803	C	T	ENST00000371253	ENSG00000153292	ADGRF1	TRUE	TRUE
chr6	47009804	C	T	ENST00000371253	ENSG00000153292	ADGRF1	TRUE	TRUE
chr6	47009808	G	A	ENST00000371253	ENSG00000153292	ADGRF1	TRUE	TRUE
chr6	47009810	A	T	ENST00000371253	ENSG00000153292	ADGRF1	TRUE	TRUE
chr6	47009824	C	T	ENST00000371253	ENSG00000153292	ADGRF1	TRUE	TRUE
chr6	47009825	C	T	ENST00000371253	ENSG00000153292	ADGRF1	TRUE	TRUE
chr6	47009833	A	T	ENST00000371253	ENSG00000153292	ADGRF1	TRUE	TRUE
chr6	47009844	G	A	ENST00000371253	ENSG00000153292	ADGRF1	TRUE	TRUE
chr6	47009855	G	C	ENST00000371253	ENSG00000153292	ADGRF1	TRUE	TRUE
chr6	47009855	G	T	ENST00000371253	ENSG00000153292	ADGRF1	TRUE	TRUE
chr6	47009859	C	A	ENST00000371253	ENSG00000153292	ADGRF1	TRUE	TRUE
chr6	47009865	T	A	ENST00000371253	ENSG00000153292	ADGRF1	TRUE	TRUE
chr6	47009886	C	A	ENST00000371253	ENSG00000153292	ADGRF1	TRUE	TRUE
chr6	47009896	A	C	ENST00000371253	ENSG00000153292	ADGRF1	TRUE	TRUE
chr6	47009896	A	T	ENST00000371253	ENSG00000153292	ADGRF1	TRUE	TRUE
chr6	47009904	G	A	ENST00000371253	ENSG00000153292	ADGRF1	TRUE	TRUE
chr6	47009928	C	A	ENST00000371253	ENSG00000153292	ADGRF1	TRUE	TRUE
chr6	47009937	G	A	ENST00000371253	ENSG00000153292	ADGRF1	TRUE	TRUE
chr6	47009946	C	A	ENST00000371253	ENSG00000153292	ADGRF1	TRUE	TRUE
chr6	47009952	T	A	ENST00000371253	ENSG00000153292	ADGRF1	TRUE	TRUE
chr6	47009981	A	T	ENST00000371253	ENSG00000153292	ADGRF1	TRUE	TRUE
chr6	47009984	G	T	ENST00000371253	ENSG00000153292	ADGRF1	TRUE	TRUE
chr6	47010006	C	A	ENST00000371253	ENSG00000153292	ADGRF1	TRUE	TRUE
chr6	47010018	T	A	ENST00000371253	ENSG00000153292	ADGRF1	TRUE	TRUE
chr6	47010021	G	A	ENST00000371253	ENSG00000153292	ADGRF1	TRUE	TRUE
chr6	47010027	G	A	ENST00000371253	ENSG00000153292	ADGRF1	TRUE	TRUE
chr6	47010032	G	C	ENST00000371253	ENSG00000153292	ADGRF1	TRUE	TRUE
chr6	47010032	G	T	ENST00000371253	ENSG00000153292	ADGRF1	TRUE	TRUE
chr6	47010041	A	C	ENST00000371253	ENSG00000153292	ADGRF1	TRUE	TRUE
chr6	47010041	A	T	ENST00000371253	ENSG00000153292	ADGRF1	TRUE	TRUE
chr6	47010054	T	A	ENST00000371253	ENSG00000153292	ADGRF1	TRUE	TRUE
chr6	47010075	G	A	ENST00000371253	ENSG00000153292	ADGRF1	TRUE	TRUE
chr6	47010079	A	T	ENST00000371253	ENSG00000153292	ADGRF1	TRUE	TRUE
chr6	47010087	T	A	ENST00000371253	ENSG00000153292	ADGRF1	TRUE	TRUE
chr6	47010093	G	A	ENST00000371253	ENSG00000153292	ADGRF1	TRUE	TRUE
chr6	47010094	A	C	ENST00000371253	ENSG00000153292	ADGRF1	TRUE	TRUE
chr6	47010094	A	T	ENST00000371253	ENSG00000153292	ADGRF1	TRUE	TRUE
chr6	47010100	G	C	ENST00000371253	ENSG00000153292	ADGRF1	TRUE	TRUE
chr6	47010100	G	T	ENST00000371253	ENSG00000153292	ADGRF1	TRUE	TRUE
chr6	47010111	T	A	ENST00000371253	ENSG00000153292	ADGRF1	TRUE	TRUE
chr6	47010117	G	A	ENST00000371253	ENSG00000153292	ADGRF1	TRUE	TRUE
chr6	47010123	T	A	ENST00000371253	ENSG00000153292	ADGRF1	TRUE	TRUE
chr6	47010141	T	A	ENST00000371253	ENSG00000153292	ADGRF1	TRUE	TRUE
chr6	47010142	C	T	ENST00000371253	ENSG00000153292	ADGRF1	TRUE	TRUE
chr6	47010143	C	T	ENST00000371253	ENSG00000153292	ADGRF1	TRUE	TRUE
chr6	47010156	T	A	ENST00000371253	ENSG00000153292	ADGRF1	TRUE	TRUE
chr6	47010210	C	A	ENST00000371253	ENSG00000153292	ADGRF1	TRUE	TRUE
chr6	47010212	A	C	ENST00000371253	ENSG00000153292	ADGRF1	TRUE	TRUE
chr6	47010212	A	T	ENST00000371253	ENSG00000153292	ADGRF1	TRUE	TRUE
chr6	47010219	C	A	ENST00000371253	ENSG00000153292	ADGRF1	TRUE	TRUE
chr6	47010224	A	C	ENST00000371253	ENSG00000153292	ADGRF1	TRUE	TRUE
chr6	47010224	A	T	ENST00000371253	ENSG00000153292	ADGRF1	TRUE	TRUE
chr6	47010230	G	C	ENST00000371253	ENSG00000153292	ADGRF1	TRUE	TRUE
chr6	47010230	G	T	ENST00000371253	ENSG00000153292	ADGRF1	TRUE	TRUE
chr6	47010238	A	C	ENST00000371253	ENSG00000153292	ADGRF1	TRUE	TRUE
chr6	47010238	A	T	ENST00000371253	ENSG00000153292	ADGRF1	TRUE	TRUE
chr6	47010243	T	A	ENST00000371253	ENSG00000153292	ADGRF1	TRUE	TRUE
chr6	47010246	C	A	ENST00000371253	ENSG00000153292	ADGRF1	TRUE	TRUE
chr6	47010249	C	A	ENST00000371253	ENSG00000153292	ADGRF1	TRUE	TRUE
chr6	47010257	A	C	ENST00000371253	ENSG00000153292	ADGRF1	TRUE	TRUE
chr6	47010257	A	T	ENST00000371253	ENSG00000153292	ADGRF1	TRUE	TRUE
chr6	47010265	C	T	ENST00000371253	ENSG00000153292	ADGRF1	TRUE	TRUE
chr6	47010266	C	T	ENST00000371253	ENSG00000153292	ADGRF1	TRUE	TRUE
chr6	47010278	G	C	ENST00000371253	ENSG00000153292	ADGRF1	TRUE	TRUE
chr6	47010278	G	T	ENST00000371253	ENSG00000153292	ADGRF1	TRUE	TRUE
chr6	47010284	G	C	ENST00000371253	ENSG00000153292	ADGRF1	TRUE	TRUE
chr6	47010284	G	T	ENST00000371253	ENSG00000153292	ADGRF1	TRUE	TRUE
chr6	47010319	C	A	ENST00000371253	ENSG00000153292	ADGRF1	TRUE	FALSE
chr6	47010319	C	G	ENST00000371253	ENSG00000153292	ADGRF1	TRUE	FALSE
chr6	47010319	C	T	ENST00000371253	ENSG00000153292	ADGRF1	TRUE	FALSE
chr6	47010320	T	A	ENST00000371253	ENSG00000153292	ADGRF1	TRUE	FALSE
chr6	47010320	T	C	ENST00000371253	ENSG00000153292	ADGRF1	TRUE	FALSE
chr6	47010320	T	G	ENST00000371253	ENSG00000153292	ADGRF1	TRUE	FALSE
chr6	47012005	A	C	ENST00000371253	ENSG00000153292	ADGRF1	FALSE	FALSE
chr6	47012005	A	G	ENST00000371253	ENSG00000153292	ADGRF1	FALSE	FALSE
chr6	47012005	A	T	ENST00000371253	ENSG00000153292	ADGRF1	FALSE	FALSE
chr6	47012006	C	A	ENST00000371253	ENSG00000153292	ADGRF1	FALSE	FALSE
chr6	47012006	C	G	ENST00000371253	ENSG00000153292	ADGRF1	FALSE	FALSE
chr6	47012006	C	T	ENST00000371253	ENSG00000153292	ADGRF1	FALSE	FALSE
chr6	47012009	C	A	ENST00000371253	ENSG00000153292	ADGRF1	TRUE	TRUE
chr6	47012017	G	C	ENST00000371253	ENSG00000153292	ADGRF1	TRUE	TRUE
chr6	47012017	G	T	ENST00000371253	ENSG00000153292	ADGRF1	TRUE	TRUE
chr6	47012047	G	C	ENST00000371253	ENSG00000153292	ADGRF1	TRUE	TRUE
chr6	47012047	G	T	ENST00000371253	ENSG00000153292	ADGRF1	TRUE	TRUE
chr6	47012056	G	C	ENST00000371253	ENSG00000153292	ADGRF1	TRUE	TRUE
chr6	47012056	G	T	ENST00000371253	ENSG00000153292	ADGRF1	TRUE	TRUE
chr6	47012074	G	T	ENST00000371253	ENSG00000153292	ADGRF1	TRUE	TRUE
chr6	47012083	G	T	ENST00000371253	ENSG00000153292	ADGRF1	TRUE	TRUE
chr6	47012107	G	C	ENST00000371253	ENSG00000153292	ADGRF1	TRUE	TRUE
chr6	47012107	G	T	ENST00000371253	ENSG00000153292	ADGRF1	TRUE	TRUE
chr6	47012117	G	A	ENST00000371253	ENSG00000153292	ADGRF1	TRUE	TRUE
chr6	47012141	G	A	ENST00000371253	ENSG00000153292	ADGRF1	TRUE	TRUE
chr6	47012152	G	C	ENST00000371253	ENSG00000153292	ADGRF1	TRUE	TRUE
chr6	47012152	G	T	ENST00000371253	ENSG00000153292	ADGRF1	TRUE	TRUE
chr6	47012165	C	A	ENST00000371253	ENSG00000153292	ADGRF1	TRUE	TRUE
chr6	47012196	C	A	ENST00000371253	ENSG00000153292	ADGRF1	TRUE	FALSE
chr6	47012196	C	G	ENST00000371253	ENSG00000153292	ADGRF1	TRUE	FALSE
chr6	47012196	C	T	ENST00000371253	ENSG00000153292	ADGRF1	TRUE	FALSE
chr6	47012197	T	A	ENST00000371253	ENSG00000153292	ADGRF1	TRUE	FALSE
chr6	47012197	T	C	ENST00000371253	ENSG00000153292	ADGRF1	FALSE	FALSE
chr6	47012197	T	G	ENST00000371253	ENSG00000153292	ADGRF1	TRUE	FALSE
chr6	47014679	A	C	ENST00000371253	ENSG00000153292	ADGRF1	TRUE	FALSE
chr6	47014679	A	G	ENST00000371253	ENSG00000153292	ADGRF1	TRUE	FALSE
chr6	47014679	A	T	ENST00000371253	ENSG00000153292	ADGRF1	TRUE	FALSE
chr6	47014680	C	A	ENST00000371253	ENSG00000153292	ADGRF1	TRUE	FALSE
chr6	47014680	C	G	ENST00000371253	ENSG00000153292	ADGRF1	TRUE	FALSE
chr6	47014680	C	T	ENST00000371253	ENSG00000153292	ADGRF1	TRUE	FALSE
chr6	47014683	T	A	ENST00000371253	ENSG00000153292	ADGRF1	TRUE	TRUE
chr6	47014692	C	A	ENST00000371253	ENSG00000153292	ADGRF1	TRUE	TRUE
chr6	47014695	C	A	ENST00000371253	ENSG00000153292	ADGRF1	TRUE	TRUE
chr6	47014711	A	T	ENST00000371253	ENSG00000153292	ADGRF1	TRUE	TRUE
chr6	47014719	C	A	ENST00000371253	ENSG00000153292	ADGRF1	TRUE	TRUE
chr6	47014731	G	A	ENST00000371253	ENSG00000153292	ADGRF1	TRUE	TRUE
chr6	47014732	C	T	ENST00000371253	ENSG00000153292	ADGRF1	TRUE	TRUE
chr6	47014733	C	T	ENST00000371253	ENSG00000153292	ADGRF1	TRUE	TRUE
chr6	47014746	C	A	ENST00000371253	ENSG00000153292	ADGRF1	TRUE	TRUE
chr6	47014747	A	T	ENST00000371253	ENSG00000153292	ADGRF1	TRUE	TRUE
chr6	47014752	T	A	ENST00000371253	ENSG00000153292	ADGRF1	TRUE	TRUE
chr6	47014767	C	A	ENST00000371253	ENSG00000153292	ADGRF1	TRUE	TRUE
chr6	47014771	G	C	ENST00000371253	ENSG00000153292	ADGRF1	TRUE	TRUE
chr6	47014771	G	T	ENST00000371253	ENSG00000153292	ADGRF1	TRUE	TRUE
chr6	47014783	G	T	ENST00000371253	ENSG00000153292	ADGRF1	TRUE	TRUE
chr6	47014795	A	C	ENST00000371253	ENSG00000153292	ADGRF1	TRUE	TRUE
chr6	47014795	A	T	ENST00000371253	ENSG00000153292	ADGRF1	TRUE	TRUE
chr6	47014800	C	A	ENST00000371253	ENSG00000153292	ADGRF1	TRUE	TRUE
chr6	47014809	T	A	ENST00000371253	ENSG00000153292	ADGRF1	TRUE	TRUE
chr6	47014821	C	A	ENST00000371253	ENSG00000153292	ADGRF1	TRUE	TRUE
chr6	47014837	A	T	ENST00000371253	ENSG00000153292	ADGRF1	TRUE	TRUE
chr6	47014842	G	A	ENST00000371253	ENSG00000153292	ADGRF1	TRUE	TRUE
chr6	47014845	C	A	ENST00000371253	ENSG00000153292	ADGRF1	TRUE	FALSE
chr6	47014845	C	G	ENST00000371253	ENSG00000153292	ADGRF1	TRUE	FALSE
chr6	47014845	C	T	ENST00000371253	ENSG00000153292	ADGRF1	TRUE	FALSE
chr6	47014846	T	A	ENST00000371253	ENSG00000153292	ADGRF1	TRUE	FALSE
chr6	47014846	T	C	ENST00000371253	ENSG00000153292	ADGRF1	TRUE	FALSE
chr6	47014846	T	G	ENST00000371253	ENSG00000153292	ADGRF1	TRUE	FALSE
chr6	47016615	A	C	ENST00000371253	ENSG00000153292	ADGRF1	TRUE	FALSE
chr6	47016615	A	G	ENST00000371253	ENSG00000153292	ADGRF1	TRUE	FALSE
chr6	47016615	A	T	ENST00000371253	ENSG00000153292	ADGRF1	TRUE	FALSE
chr6	47016616	C	A	ENST00000371253	ENSG00000153292	ADGRF1	TRUE	FALSE
chr6	47016616	C	G	ENST00000371253	ENSG00000153292	ADGRF1	TRUE	FALSE
chr6	47016616	C	T	ENST00000371253	ENSG00000153292	ADGRF1	TRUE	FALSE
chr6	47016620	T	A	ENST00000371253	ENSG00000153292	ADGRF1	TRUE	TRUE
chr6	47016623	C	A	ENST00000371253	ENSG00000153292	ADGRF1	TRUE	TRUE
chr6	47016632	T	A	ENST00000371253	ENSG00000153292	ADGRF1	TRUE	TRUE
chr6	47016647	C	A	ENST00000371253	ENSG00000153292	ADGRF1	TRUE	TRUE
chr6	47016649	A	C	ENST00000371253	ENSG00000153292	ADGRF1	TRUE	TRUE
chr6	47016649	A	T	ENST00000371253	ENSG00000153292	ADGRF1	TRUE	TRUE
chr6	47016662	T	A	ENST00000371253	ENSG00000153292	ADGRF1	TRUE	TRUE
chr6	47016677	T	A	ENST00000371253	ENSG00000153292	ADGRF1	TRUE	TRUE
chr6	47016683	T	A	ENST00000371253	ENSG00000153292	ADGRF1	TRUE	TRUE
chr6	47016686	C	A	ENST00000371253	ENSG00000153292	ADGRF1	TRUE	TRUE
chr6	47016698	C	A	ENST00000371253	ENSG00000153292	ADGRF1	TRUE	TRUE
chr6	47016706	G	C	ENST00000371253	ENSG00000153292	ADGRF1	TRUE	TRUE
chr6	47016706	G	T	ENST00000371253	ENSG00000153292	ADGRF1	TRUE	TRUE
chr6	47016716	C	A	ENST00000371253	ENSG00000153292	ADGRF1	TRUE	TRUE
chr6	47016743	C	A	ENST00000371253	ENSG00000153292	ADGRF1	TRUE	TRUE
chr6	47016744	A	C	ENST00000371253	ENSG00000153292	ADGRF1	TRUE	TRUE
chr6	47016744	A	T	ENST00000371253	ENSG00000153292	ADGRF1	TRUE	TRUE
chr6	47016764	C	A	ENST00000371253	ENSG00000153292	ADGRF1	TRUE	TRUE
chr6	47016769	C	A	ENST00000371253	ENSG00000153292	ADGRF1	TRUE	FALSE
chr6	47016769	C	G	ENST00000371253	ENSG00000153292	ADGRF1	TRUE	FALSE
chr6	47016769	C	T	ENST00000371253	ENSG00000153292	ADGRF1	TRUE	FALSE
chr6	47016770	T	A	ENST00000371253	ENSG00000153292	ADGRF1	TRUE	FALSE
chr6	47016770	T	C	ENST00000371253	ENSG00000153292	ADGRF1	TRUE	FALSE
chr6	47016770	T	G	ENST00000371253	ENSG00000153292	ADGRF1	TRUE	FALSE
chr6	47020729	A	C	ENST00000371253	ENSG00000153292	ADGRF1	TRUE	FALSE
chr6	47020729	A	G	ENST00000371253	ENSG00000153292	ADGRF1	TRUE	FALSE
chr6	47020729	A	T	ENST00000371253	ENSG00000153292	ADGRF1	TRUE	FALSE
chr6	47020730	C	A	ENST00000371253	ENSG00000153292	ADGRF1	TRUE	FALSE
chr6	47020730	C	G	ENST00000371253	ENSG00000153292	ADGRF1	TRUE	FALSE
chr6	47020730	C	T	ENST00000371253	ENSG00000153292	ADGRF1	TRUE	FALSE
chr6	47020732	G	A	ENST00000371253	ENSG00000153292	ADGRF1	TRUE	TRUE
chr6	47020738	G	A	ENST00000371253	ENSG00000153292	ADGRF1	TRUE	TRUE
chr6	47020747	G	A	ENST00000371253	ENSG00000153292	ADGRF1	TRUE	TRUE
chr6	47020752	G	T	ENST00000371253	ENSG00000153292	ADGRF1	TRUE	TRUE
chr6	47020756	C	A	ENST00000371253	ENSG00000153292	ADGRF1	TRUE	TRUE
chr6	47020765	G	A	ENST00000371253	ENSG00000153292	ADGRF1	TRUE	TRUE
chr6	47020771	T	A	ENST00000371253	ENSG00000153292	ADGRF1	TRUE	TRUE
chr6	47020774	C	A	ENST00000371253	ENSG00000153292	ADGRF1	TRUE	TRUE
chr6	47020775	A	C	ENST00000371253	ENSG00000153292	ADGRF1	TRUE	TRUE
chr6	47020775	A	T	ENST00000371253	ENSG00000153292	ADGRF1	TRUE	TRUE
chr6	47020783	T	A	ENST00000371253	ENSG00000153292	ADGRF1
chr6	47020786	T	A	ENST00000371253	ENSG00000153292	ADGRF1
chr6	47020790	C	A	ENST00000371253	ENSG00000153292	ADGRF1	TRUE	FALSE
chr6	47020790	C	G	ENST00000371253	ENSG00000153292	ADGRF1	TRUE	FALSE
chr6	47020790	C	T	ENST00000371253	ENSG00000153292	ADGRF1	TRUE	FALSE
chr6	47020791	T	A	ENST00000371253	ENSG00000153292	ADGRF1	TRUE	FALSE
chr6	47020791	T	C	ENST00000371253	ENSG00000153292	ADGRF1	TRUE	FALSE
chr6	47020791	T	G	ENST00000371253	ENSG00000153292	ADGRF1	TRUE	FALSE
chr6	47021956	A	C	ENST00000371253	ENSG00000153292	ADGRF1	TRUE	FALSE
chr6	47021956	A	G	ENST00000371253	ENSG00000153292	ADGRF1	TRUE	FALSE
chr6	47021956	A	T	ENST00000371253	ENSG00000153292	ADGRF1	TRUE	FALSE
chr6	47021957	C	A	ENST00000371253	ENSG00000153292	ADGRF1	TRUE	FALSE
chr6	47021957	C	G	ENST00000371253	ENSG00000153292	ADGRF1	TRUE	FALSE
chr6	47021957	C	T	ENST00000371253	ENSG00000153292	ADGRF1	TRUE	FALSE
chr6	47021960	G	A	ENST00000371253	ENSG00000153292	ADGRF1	TRUE	TRUE
chr6	47021966	C	A	ENST00000371253	ENSG00000153292	ADGRF1	TRUE	TRUE
chr6	47021972	C	A	ENST00000371253	ENSG00000153292	ADGRF1	TRUE	TRUE
chr6	47021979	A	C	ENST00000371253	ENSG00000153292	ADGRF1	TRUE	TRUE
chr6	47021979	A	T	ENST00000371253	ENSG00000153292	ADGRF1	TRUE	TRUE
chr6	47021984	T	A	ENST00000371253	ENSG00000153292	ADGRF1	TRUE	TRUE
chr6	47021988	G	C	ENST00000371253	ENSG00000153292	ADGRF1	TRUE	TRUE
chr6	47021988	G	T	ENST00000371253	ENSG00000153292	ADGRF1	TRUE	TRUE
chr6	47022004	G	C	ENST00000371253	ENSG00000153292	ADGRF1	TRUE	TRUE
chr6	47022004	G	T	ENST00000371253	ENSG00000153292	ADGRF1	TRUE	TRUE
chr6	47022010	A	T	ENST00000371253	ENSG00000153292	ADGRF1	TRUE	TRUE
chr6	47022032	C	A	ENST00000371253	ENSG00000153292	ADGRF1	TRUE	TRUE
chr6	47022041	T	A	ENST00000371253	ENSG00000153292	ADGRF1	TRUE	TRUE
chr6	47022051	C	T	ENST00000371253	ENSG00000153292	ADGRF1	TRUE	TRUE
chr6	47022052	C	T	ENST00000371253	ENSG00000153292	ADGRF1	TRUE	TRUE
chr6	47022059	C	A	ENST00000371253	ENSG00000153292	ADGRF1	TRUE	FALSE
chr6	47022059	C	G	ENST00000371253	ENSG00000153292	ADGRF1	TRUE	FALSE
chr6	47022059	C	T	ENST00000371253	ENSG00000153292	ADGRF1	TRUE	FALSE
chr6	47022060	T	A	ENST00000371253	ENSG00000153292	ADGRF1	TRUE	FALSE
chr6	47022060	T	C	ENST00000371253	ENSG00000153292	ADGRF1	TRUE	FALSE
chr6	47022060	T	G	ENST00000371253	ENSG00000153292	ADGRF1	TRUE	FALSE
chr6	47024042	A	C	ENST00000371253	ENSG00000153292	ADGRF1	TRUE	FALSE
chr6	47024042	A	G	ENST00000371253	ENSG00000153292	ADGRF1	TRUE	FALSE
chr6	47024042	A	T	ENST00000371253	ENSG00000153292	ADGRF1	TRUE	FALSE
chr6	47024043	C	A	ENST00000371253	ENSG00000153292	ADGRF1	TRUE	FALSE
chr6	47024043	C	G	ENST00000371253	ENSG00000153292	ADGRF1	TRUE	FALSE
chr6	47024043	C	T	ENST00000371253	ENSG00000153292	ADGRF1	TRUE	FALSE
chr6	47024044	T	A	ENST00000371253	ENSG00000153292	ADGRF1	TRUE	TRUE
chr6	47024050	T	A	ENST00000371253	ENSG00000153292	ADGRF1	TRUE	TRUE
chr6	47024053	C	A	ENST00000371253	ENSG00000153292	ADGRF1	TRUE	TRUE
chr6	47024054	A	T	ENST00000371253	ENSG00000153292	ADGRF1	TRUE	TRUE
chr6	47024071	G	A	ENST00000371253	ENSG00000153292	ADGRF1	TRUE	TRUE
chr6	47024090	A	T	ENST00000371253	ENSG00000153292	ADGRF1	TRUE	TRUE
chr6	47024095	C	A	ENST00000371253	ENSG00000153292	ADGRF1	TRUE	TRUE
chr6	47024096	A	T	ENST00000371253	ENSG00000153292	ADGRF1	TRUE	TRUE
chr6	47024113	C	A	ENST00000371253	ENSG00000153292	ADGRF1	TRUE	TRUE
chr6	47024126	G	C	ENST00000371253	ENSG00000153292	ADGRF1	TRUE	TRUE
chr6	47024126	G	T	ENST00000371253	ENSG00000153292	ADGRF1	TRUE	TRUE
chr6	47024129	G	T	ENST00000371253	ENSG00000153292	ADGRF1	TRUE	TRUE
chr6	47024137	G	A	ENST00000371253	ENSG00000153292	ADGRF1	TRUE	TRUE
chr6	47024147	G	T	ENST00000371253	ENSG00000153292	ADGRF1	TRUE	TRUE
chr6	47024151	G	C	ENST00000371253	ENSG00000153292	ADGRF1	TRUE	TRUE
chr6	47024151	G	T	ENST00000371253	ENSG00000153292	ADGRF1	TRUE	TRUE
chr6	47024162	C	T	ENST00000371253	ENSG00000153292	ADGRF1	TRUE	TRUE
chr6	47024163	C	T	ENST00000371253	ENSG00000153292	ADGRF1	TRUE	TRUE
chr6	47024168	G	C	ENST00000371253	ENSG00000153292	ADGRF1	TRUE	TRUE
chr6	47024168	G	T	ENST00000371253	ENSG00000153292	ADGRF1	TRUE	TRUE
chr6	47024179	C	A	ENST00000371253	ENSG00000153292	ADGRF1	TRUE	TRUE
chr6	47024180	A	T	ENST00000371253	ENSG00000153292	ADGRF1	TRUE	TRUE
chr6	47024186	A	T	ENST00000371253	ENSG00000153292	ADGRF1	TRUE	TRUE
chr6	47024191	G	A	ENST00000371253	ENSG00000153292	ADGRF1	TRUE	TRUE
chr6	47024200	C	A	ENST00000371253	ENSG00000153292	ADGRF1	TRUE	TRUE
chr6	47024213	G	T	ENST00000371253	ENSG00000153292	ADGRF1	TRUE	TRUE
chr6	47024218	C	A	ENST00000371253	ENSG00000153292	ADGRF1	TRUE	FALSE
chr6	47024218	C	G	ENST00000371253	ENSG00000153292	ADGRF1	TRUE	FALSE
chr6	47024218	C	T	ENST00000371253	ENSG00000153292	ADGRF1	TRUE	FALSE
chr6	47024219	T	A	ENST00000371253	ENSG00000153292	ADGRF1	TRUE	FALSE
chr6	47024219	T	C	ENST00000371253	ENSG00000153292	ADGRF1	TRUE	FALSE
chr6	47024219	T	G	ENST00000371253	ENSG00000153292	ADGRF1	TRUE	FALSE
chr6	47025852	A	C	ENST00000371253	ENSG00000153292	ADGRF1	TRUE	FALSE
chr6	47025852	A	G	ENST00000371253	ENSG00000153292	ADGRF1	TRUE	FALSE
chr6	47025852	A	T	ENST00000371253	ENSG00000153292	ADGRF1	TRUE	FALSE
chr6	47025853	C	A	ENST00000371253	ENSG00000153292	ADGRF1	TRUE	FALSE
chr6	47025853	C	G	ENST00000371253	ENSG00000153292	ADGRF1	TRUE	FALSE
chr6	47025853	C	T	ENST00000371253	ENSG00000153292	ADGRF1	TRUE	FALSE
chr6	47025866	T	A	ENST00000371253	ENSG00000153292	ADGRF1	TRUE	TRUE
chr6	47025872	T	A	ENST00000371253	ENSG00000153292	ADGRF1	TRUE	TRUE
chr6	47025881	T	A	ENST00000371253	ENSG00000153292	ADGRF1	TRUE	TRUE
chr6	47025895	G	C	ENST00000371253	ENSG00000153292	ADGRF1	TRUE	TRUE
chr6	47025895	G	T	ENST00000371253	ENSG00000153292	ADGRF1	TRUE	TRUE
chr6	47025897	C	T	ENST00000371253	ENSG00000153292	ADGRF1	TRUE	TRUE
chr6	47025898	C	T	ENST00000371253	ENSG00000153292	ADGRF1	TRUE	TRUE
chr6	47025901	A	C	ENST00000371253	ENSG00000153292	ADGRF1	TRUE	TRUE
chr6	47025901	A	T	ENST00000371253	ENSG00000153292	ADGRF1	TRUE	TRUE
chr6	47025904	A	C	ENST00000371253	ENSG00000153292	ADGRF1	TRUE	TRUE
chr6	47025904	A	T	ENST00000371253	ENSG00000153292	ADGRF1	TRUE	TRUE
chr6	47025914	T	A	ENST00000371253	ENSG00000153292	ADGRF1	TRUE	TRUE
chr6	47025916	A	T	ENST00000371253	ENSG00000153292	ADGRF1	TRUE	TRUE
chr6	47025923	T	A	ENST00000371253	ENSG00000153292	ADGRF1	TRUE	TRUE
chr6	47025935	T	A	ENST00000371253	ENSG00000153292	ADGRF1	TRUE	TRUE
chr6	47025937	A	T	ENST00000371253	ENSG00000153292	ADGRF1	TRUE	TRUE
chr6	47025944	T	A	ENST00000371253	ENSG00000153292	ADGRF1	TRUE	TRUE
chr6	47025947	T	A	ENST00000371253	ENSG00000153292	ADGRF1	TRUE	TRUE
chr6	47025950	C	A	ENST00000371253	ENSG00000153292	ADGRF1	TRUE	TRUE
chr6	47025953	T	A	ENST00000371253	ENSG00000153292	ADGRF1	TRUE	TRUE
chr6	47025962	T	A	ENST00000371253	ENSG00000153292	ADGRF1	TRUE	TRUE
chr6	47025963	A	C	ENST00000371253	ENSG00000153292	ADGRF1	TRUE	TRUE
chr6	47025963	A	T	ENST00000371253	ENSG00000153292	ADGRF1	TRUE	TRUE
chr6	47025974	G	A	ENST00000371253	ENSG00000153292	ADGRF1	TRUE	TRUE
chr6	47025986	G	A	ENST00000371253	ENSG00000153292	ADGRF1	TRUE	TRUE
chr6	47025987	A	C	ENST00000371253	ENSG00000153292	ADGRF1	TRUE	TRUE
chr6	47025987	A	T	ENST00000371253	ENSG00000153292	ADGRF1	TRUE	TRUE
chr6	47025992	C	A	ENST00000371253	ENSG00000153292	ADGRF1	TRUE	TRUE
chr6	47025995	C	A	ENST00000371253	ENSG00000153292	ADGRF1	TRUE	TRUE
chr6	47026004	C	A	ENST00000371253	ENSG00000153292	ADGRF1	TRUE	FALSE
chr6	47026004	C	G	ENST00000371253	ENSG00000153292	ADGRF1	TRUE	FALSE
chr6	47026004	C	T	ENST00000371253	ENSG00000153292	ADGRF1	TRUE	FALSE
chr6	47026005	T	A	ENST00000371253	ENSG00000153292	ADGRF1	TRUE	FALSE
chr6	47026005	T	C	ENST00000371253	ENSG00000153292	ADGRF1	TRUE	FALSE
chr6	47026005	T	G	ENST00000371253	ENSG00000153292	ADGRF1	TRUE	FALSE
chr6	47027702	A	C	ENST00000371253	ENSG00000153292	ADGRF1	FALSE	FALSE
chr6	47027702	A	G	ENST00000371253	ENSG00000153292	ADGRF1	FALSE	FALSE
chr6	47027702	A	T	ENST00000371253	ENSG00000153292	ADGRF1	FALSE	FALSE
chr6	47027703	C	A	ENST00000371253	ENSG00000153292	ADGRF1	FALSE	FALSE
chr6	47027703	C	G	ENST00000371253	ENSG00000153292	ADGRF1	FALSE	FALSE
chr6	47027703	C	T	ENST00000371253	ENSG00000153292	ADGRF1	FALSE	FALSE
chr6	47027713	T	A	ENST00000371253	ENSG00000153292	ADGRF1
chr6	47027716	T	A	ENST00000371253	ENSG00000153292	ADGRF1	TRUE	TRUE
chr6	47027719	T	A	ENST00000371253	ENSG00000153292	ADGRF1	TRUE	TRUE
chr6	47027734	C	A	ENST00000371253	ENSG00000153292	ADGRF1	TRUE	TRUE
chr6	47027737	T	A	ENST00000371253	ENSG00000153292	ADGRF1
chr6	47027740	T	A	ENST00000371253	ENSG00000153292	ADGRF1	TRUE	TRUE
chr6	47027746	T	A	ENST00000371253	ENSG00000153292	ADGRF1	TRUE	TRUE
chr6	47027761	T	A	ENST00000371253	ENSG00000153292	ADGRF1	TRUE	FALSE
chr6	47027762	C	A	ENST00000371253	ENSG00000153292	ADGRF1	TRUE	FALSE
chr6	47027762	C	G	ENST00000371253	ENSG00000153292	ADGRF1	TRUE	FALSE
chr6	47027762	C	T	ENST00000371253	ENSG00000153292	ADGRF1	TRUE	FALSE
chr6	47027763	T	A	ENST00000371253	ENSG00000153292	ADGRF1	TRUE	FALSE
chr6	47027763	T	C	ENST00000371253	ENSG00000153292	ADGRF1	TRUE	FALSE
chr6	47027763	T	G	ENST00000371253	ENSG00000153292	ADGRF1	TRUE	FALSE
chr6	47028991	A	C	ENST00000371253	ENSG00000153292	ADGRF1	FALSE	FALSE
chr6	47028991	A	G	ENST00000371253	ENSG00000153292	ADGRF1	FALSE	FALSE
chr6	47028991	A	T	ENST00000371253	ENSG00000153292	ADGRF1	FALSE	FALSE
chr6	47028992	C	A	ENST00000371253	ENSG00000153292	ADGRF1	FALSE	FALSE
chr6	47028992	C	G	ENST00000371253	ENSG00000153292	ADGRF1	FALSE	FALSE
chr6	47028992	C	T	ENST00000371253	ENSG00000153292	ADGRF1	FALSE	FALSE
chr6	47029041	C	T	ENST00000371253	ENSG00000153292	ADGRF1	FALSE	FALSE
chr6	47029042	C	T	ENST00000371253	ENSG00000153292	ADGRF1	FALSE	FALSE
chr6	47029052	C	A	ENST00000371253	ENSG00000153292	ADGRF1	FALSE	FALSE
chr6	47029058	T	A	ENST00000371253	ENSG00000153292	ADGRF1	FALSE	FALSE
chr6	47029105	C	A	ENST00000371253	ENSG00000153292	ADGRF1	TRUE	FALSE
chr6	47029105	C	G	ENST00000371253	ENSG00000153292	ADGRF1	TRUE	FALSE
chr6	47029105	C	T	ENST00000371253	ENSG00000153292	ADGRF1	TRUE	FALSE
chr6	47029106	T	A	ENST00000371253	ENSG00000153292	ADGRF1	TRUE	FALSE
chr6	47029106	T	C	ENST00000371253	ENSG00000153292	ADGRF1	FALSE	FALSE
chr6	47029106	T	G	ENST00000371253	ENSG00000153292	ADGRF1	TRUE	FALSE
chr6	47042189	A	C	ENST00000371253	ENSG00000153292	ADGRF1	TRUE	FALSE
chr6	47042189	A	G	ENST00000371253	ENSG00000153292	ADGRF1	TRUE	FALSE
chr6	47042189	A	T	ENST00000371253	ENSG00000153292	ADGRF1	TRUE	FALSE
chr6	47042190	C	A	ENST00000371253	ENSG00000153292	ADGRF1	TRUE	FALSE
chr6	47042190	C	G	ENST00000371253	ENSG00000153292	ADGRF1	TRUE	FALSE
chr6	47042190	C	T	ENST00000371253	ENSG00000153292	ADGRF1	TRUE	FALSE
chr6	47232789	A	C	ENST00000296861	ENSG00000146072	TNFRSF21
chr6	47232789	A	T	ENST00000296861	ENSG00000146072	TNFRSF21
chr6	47232812	G	A	ENST00000296861	ENSG00000146072	TNFRSF21	FALSE	FALSE
chr6	47232821	C	A	ENST00000296861	ENSG00000146072	TNFRSF21	FALSE	FALSE
chr6	47232824	G	A	ENST00000296861	ENSG00000146072	TNFRSF21	FALSE	FALSE
chr6	47232830	T	A	ENST00000296861	ENSG00000146072	TNFRSF21	FALSE	FALSE
chr6	47232836	C	A	ENST00000296861	ENSG00000146072	TNFRSF21	FALSE	FALSE
chr6	47232845	C	A	ENST00000296861	ENSG00000146072	TNFRSF21	FALSE	FALSE
chr6	47232863	T	A	ENST00000296861	ENSG00000146072	TNFRSF21	FALSE	FALSE
chr6	47232869	C	A	ENST00000296861	ENSG00000146072	TNFRSF21	FALSE	FALSE
chr6	47232875	G	A	ENST00000296861	ENSG00000146072	TNFRSF21	FALSE	FALSE
chr6	47232884	C	A	ENST00000296861	ENSG00000146072	TNFRSF21	FALSE	FALSE
chr6	47232887	C	A	ENST00000296861	ENSG00000146072	TNFRSF21	FALSE	FALSE
chr6	47232902	C	A	ENST00000296861	ENSG00000146072	TNFRSF21	FALSE	FALSE
chr6	47232905	C	A	ENST00000296861	ENSG00000146072	TNFRSF21	FALSE	FALSE
chr6	47232944	G	A	ENST00000296861	ENSG00000146072	TNFRSF21	FALSE	FALSE
chr6	47232946	A	T	ENST00000296861	ENSG00000146072	TNFRSF21	FALSE	FALSE
chr6	47232951	A	T	ENST00000296861	ENSG00000146072	TNFRSF21	FALSE	FALSE
chr6	47232971	G	A	ENST00000296861	ENSG00000146072	TNFRSF21	FALSE	FALSE
chr6	47232976	A	T	ENST00000296861	ENSG00000146072	TNFRSF21	FALSE	FALSE
chr6	47232989	T	A	ENST00000296861	ENSG00000146072	TNFRSF21	FALSE	FALSE
chr6	47232992	T	A	ENST00000296861	ENSG00000146072	TNFRSF21	FALSE	FALSE
chr6	47232995	C	A	ENST00000296861	ENSG00000146072	TNFRSF21	TRUE	FALSE
chr6	47232995	C	G	ENST00000296861	ENSG00000146072	TNFRSF21	TRUE	FALSE
chr6	47232995	C	T	ENST00000296861	ENSG00000146072	TNFRSF21	TRUE	FALSE
chr6	47232996	T	A	ENST00000296861	ENSG00000146072	TNFRSF21	TRUE	FALSE
chr6	47232996	T	C	ENST00000296861	ENSG00000146072	TNFRSF21	TRUE	FALSE
chr6	47232996	T	G	ENST00000296861	ENSG00000146072	TNFRSF21	TRUE	FALSE
chr6	47234668	A	C	ENST00000296861	ENSG00000146072	TNFRSF21	TRUE	FALSE
chr6	47234668	A	G	ENST00000296861	ENSG00000146072	TNFRSF21	TRUE	FALSE
chr6	47234668	A	T	ENST00000296861	ENSG00000146072	TNFRSF21	TRUE	FALSE
chr6	47234669	C	A	ENST00000296861	ENSG00000146072	TNFRSF21	TRUE	FALSE
chr6	47234669	C	G	ENST00000296861	ENSG00000146072	TNFRSF21	TRUE	FALSE
chr6	47234669	C	T	ENST00000296861	ENSG00000146072	TNFRSF21	TRUE	FALSE
chr6	47234670	C	A	ENST00000296861	ENSG00000146072	TNFRSF21	FALSE	FALSE
chr6	47234673	T	A	ENST00000296861	ENSG00000146072	TNFRSF21	FALSE	FALSE
chr6	47234728	A	T	ENST00000296861	ENSG00000146072	TNFRSF21	TRUE	TRUE
chr6	47234745	C	A	ENST00000296861	ENSG00000146072	TNFRSF21	TRUE	TRUE
chr6	47234747	G	T	ENST00000296861	ENSG00000146072	TNFRSF21	TRUE	TRUE
chr6	47234751	C	A	ENST00000296861	ENSG00000146072	TNFRSF21	TRUE	TRUE
chr6	47234769	T	A	ENST00000296861	ENSG00000146072	TNFRSF21	TRUE	TRUE
chr6	47234775	T	A	ENST00000296861	ENSG00000146072	TNFRSF21	TRUE	TRUE
chr6	47234781	G	A	ENST00000296861	ENSG00000146072	TNFRSF21	TRUE	TRUE
chr6	47234793	C	A	ENST00000296861	ENSG00000146072	TNFRSF21	TRUE	TRUE
chr6	47234817	C	A	ENST00000296861	ENSG00000146072	TNFRSF21	TRUE	TRUE
chr6	47234823	T	A	ENST00000296861	ENSG00000146072	TNFRSF21	TRUE	TRUE
chr6	47234886	T	A	ENST00000296861	ENSG00000146072	TNFRSF21
chr6	47234895	C	A	ENST00000296861	ENSG00000146072	TNFRSF21
chr6	47234899	C	A	ENST00000296861	ENSG00000146072	TNFRSF21	TRUE	FALSE
chr6	47234899	C	G	ENST00000296861	ENSG00000146072	TNFRSF21	TRUE	FALSE
chr6	47234899	C	T	ENST00000296861	ENSG00000146072	TNFRSF21	TRUE	FALSE
chr6	47234900	T	A	ENST00000296861	ENSG00000146072	TNFRSF21	TRUE	FALSE
chr6	47234900	T	C	ENST00000296861	ENSG00000146072	TNFRSF21	TRUE	FALSE
chr6	47234900	T	G	ENST00000296861	ENSG00000146072	TNFRSF21	TRUE	FALSE
chr6	47253254	A	C	ENST00000296861	ENSG00000146072	TNFRSF21	TRUE	FALSE
chr6	47253254	A	G	ENST00000296861	ENSG00000146072	TNFRSF21	FALSE	FALSE
chr6	47253254	A	T	ENST00000296861	ENSG00000146072	TNFRSF21	TRUE	FALSE
chr6	47253255	C	A	ENST00000296861	ENSG00000146072	TNFRSF21	TRUE	FALSE
chr6	47253255	C	G	ENST00000296861	ENSG00000146072	TNFRSF21	TRUE	FALSE
chr6	47253255	C	T	ENST00000296861	ENSG00000146072	TNFRSF21	TRUE	FALSE
chr6	47253258	G	A	ENST00000296861	ENSG00000146072	TNFRSF21	TRUE	TRUE
chr6	47253270	C	A	ENST00000296861	ENSG00000146072	TNFRSF21	TRUE	TRUE
chr6	47253288	T	A	ENST00000296861	ENSG00000146072	TNFRSF21	TRUE	TRUE
chr6	47253291	C	A	ENST00000296861	ENSG00000146072	TNFRSF21	TRUE	TRUE
chr6	47253306	T	A	ENST00000296861	ENSG00000146072	TNFRSF21	TRUE	TRUE
chr6	47253315	G	A	ENST00000296861	ENSG00000146072	TNFRSF21	TRUE	TRUE
chr6	47253336	G	A	ENST00000296861	ENSG00000146072	TNFRSF21	TRUE	TRUE
chr6	47253351	C	A	ENST00000296861	ENSG00000146072	TNFRSF21	TRUE	TRUE
chr6	47253367	C	T	ENST00000296861	ENSG00000146072	TNFRSF21	TRUE	TRUE
chr6	47253368	C	T	ENST00000296861	ENSG00000146072	TNFRSF21	TRUE	TRUE
chr6	47253375	G	A	ENST00000296861	ENSG00000146072	TNFRSF21	TRUE	TRUE
chr6	47253385	G	C	ENST00000296861	ENSG00000146072	TNFRSF21	TRUE	TRUE
chr6	47253385	G	T	ENST00000296861	ENSG00000146072	TNFRSF21	TRUE	TRUE
chr6	47253396	C	A	ENST00000296861	ENSG00000146072	TNFRSF21	TRUE	TRUE
chr6	47253409	G	C	ENST00000296861	ENSG00000146072	TNFRSF21	TRUE	TRUE
chr6	47253409	G	T	ENST00000296861	ENSG00000146072	TNFRSF21	TRUE	TRUE
chr6	47253435	C	A	ENST00000296861	ENSG00000146072	TNFRSF21	TRUE	TRUE
chr6	47253441	C	A	ENST00000296861	ENSG00000146072	TNFRSF21	TRUE	TRUE
chr6	47253451	G	T	ENST00000296861	ENSG00000146072	TNFRSF21	TRUE	TRUE
chr6	47253462	G	A	ENST00000296861	ENSG00000146072	TNFRSF21	TRUE	TRUE
chr6	47253463	A	C	ENST00000296861	ENSG00000146072	TNFRSF21	TRUE	TRUE
chr6	47253463	A	T	ENST00000296861	ENSG00000146072	TNFRSF21	TRUE	TRUE
chr6	47253474	T	A	ENST00000296861	ENSG00000146072	TNFRSF21	TRUE	TRUE
chr6	47253475	C	T	ENST00000296861	ENSG00000146072	TNFRSF21	TRUE	TRUE
chr6	47253476	C	T	ENST00000296861	ENSG00000146072	TNFRSF21	TRUE	TRUE
chr6	47253480	G	A	ENST00000296861	ENSG00000146072	TNFRSF21	TRUE	TRUE
chr6	47253486	C	A	ENST00000296861	ENSG00000146072	TNFRSF21	TRUE	TRUE
chr6	47253492	G	A	ENST00000296861	ENSG00000146072	TNFRSF21	TRUE	TRUE
chr6	47253507	T	A	ENST00000296861	ENSG00000146072	TNFRSF21	TRUE	TRUE
chr6	47253522	C	A	ENST00000296861	ENSG00000146072	TNFRSF21	TRUE	FALSE
chr6	47253522	C	G	ENST00000296861	ENSG00000146072	TNFRSF21	TRUE	FALSE
chr6	47253522	C	T	ENST00000296861	ENSG00000146072	TNFRSF21	TRUE	FALSE
chr6	47253523	T	A	ENST00000296861	ENSG00000146072	TNFRSF21	TRUE	FALSE
chr6	47253523	T	C	ENST00000296861	ENSG00000146072	TNFRSF21	TRUE	FALSE
chr6	47253523	T	G	ENST00000296861	ENSG00000146072	TNFRSF21	TRUE	FALSE
chr6	47283936	A	C	ENST00000296861	ENSG00000146072	TNFRSF21	TRUE	FALSE
chr6	47283936	A	G	ENST00000296861	ENSG00000146072	TNFRSF21	TRUE	FALSE
chr6	47283936	A	T	ENST00000296861	ENSG00000146072	TNFRSF21	TRUE	FALSE
chr6	47283937	C	A	ENST00000296861	ENSG00000146072	TNFRSF21	TRUE	FALSE
chr6	47283937	C	G	ENST00000296861	ENSG00000146072	TNFRSF21	TRUE	FALSE
chr6	47283937	C	T	ENST00000296861	ENSG00000146072	TNFRSF21	TRUE	FALSE
chr6	47283948	G	T	ENST00000296861	ENSG00000146072	TNFRSF21	TRUE	TRUE
chr6	47283951	G	C	ENST00000296861	ENSG00000146072	TNFRSF21	TRUE	TRUE
chr6	47283951	G	T	ENST00000296861	ENSG00000146072	TNFRSF21	TRUE	TRUE
chr6	47283954	G	C	ENST00000296861	ENSG00000146072	TNFRSF21	TRUE	TRUE
chr6	47283954	G	T	ENST00000296861	ENSG00000146072	TNFRSF21	TRUE	TRUE
chr6	47283960	C	T	ENST00000296861	ENSG00000146072	TNFRSF21	TRUE	TRUE
chr6	47283961	C	T	ENST00000296861	ENSG00000146072	TNFRSF21	TRUE	TRUE
chr6	47283965	T	A	ENST00000296861	ENSG00000146072	TNFRSF21	TRUE	TRUE
chr6	47283968	C	A	ENST00000296861	ENSG00000146072	TNFRSF21	TRUE	TRUE
chr6	47283977	G	A	ENST00000296861	ENSG00000146072	TNFRSF21	TRUE	TRUE
chr6	47283995	T	A	ENST00000296861	ENSG00000146072	TNFRSF21	TRUE	TRUE
chr6	47283998	T	A	ENST00000296861	ENSG00000146072	TNFRSF21	TRUE	TRUE
chr6	47284010	T	A	ENST00000296861	ENSG00000146072	TNFRSF21	TRUE	TRUE
chr6	47284013	C	A	ENST00000296861	ENSG00000146072	TNFRSF21	TRUE	TRUE
chr6	47284034	G	A	ENST00000296861	ENSG00000146072	TNFRSF21	TRUE	TRUE
chr6	47284046	T	A	ENST00000296861	ENSG00000146072	TNFRSF21	TRUE	TRUE
chr6	47284049	T	A	ENST00000296861	ENSG00000146072	TNFRSF21	TRUE	TRUE
chr6	47284060	G	T	ENST00000296861	ENSG00000146072	TNFRSF21	TRUE	TRUE
chr6	47284067	T	A	ENST00000296861	ENSG00000146072	TNFRSF21	TRUE	TRUE
chr6	47284077	G	T	ENST00000296861	ENSG00000146072	TNFRSF21	TRUE	TRUE
chr6	47284125	C	T	ENST00000296861	ENSG00000146072	TNFRSF21	TRUE	TRUE
chr6	47284126	C	T	ENST00000296861	ENSG00000146072	TNFRSF21	TRUE	TRUE
chr6	47284132	A	T	ENST00000296861	ENSG00000146072	TNFRSF21	TRUE	TRUE
chr6	47284139	C	A	ENST00000296861	ENSG00000146072	TNFRSF21	TRUE	TRUE
chr6	47284157	T	A	ENST00000296861	ENSG00000146072	TNFRSF21	TRUE	TRUE
chr6	47284169	G	A	ENST00000296861	ENSG00000146072	TNFRSF21	TRUE	TRUE
chr6	47284172	T	A	ENST00000296861	ENSG00000146072	TNFRSF21	TRUE	TRUE
chr6	47284181	C	A	ENST00000296861	ENSG00000146072	TNFRSF21	TRUE	TRUE
chr6	47284187	T	A	ENST00000296861	ENSG00000146072	TNFRSF21	TRUE	TRUE
chr6	47284196	T	A	ENST00000296861	ENSG00000146072	TNFRSF21	TRUE	TRUE
chr6	47284214	T	A	ENST00000296861	ENSG00000146072	TNFRSF21	TRUE	TRUE
chr6	47284217	C	A	ENST00000296861	ENSG00000146072	TNFRSF21	TRUE	TRUE
chr6	47284232	C	A	ENST00000296861	ENSG00000146072	TNFRSF21	TRUE	TRUE
chr6	47284250	T	A	ENST00000296861	ENSG00000146072	TNFRSF21	TRUE	TRUE
chr6	47284262	T	A	ENST00000296861	ENSG00000146072	TNFRSF21	TRUE	TRUE
chr6	47284277	G	A	ENST00000296861	ENSG00000146072	TNFRSF21	TRUE	TRUE
chr6	47284280	G	A	ENST00000296861	ENSG00000146072	TNFRSF21	TRUE	TRUE
chr6	47284295	G	A	ENST00000296861	ENSG00000146072	TNFRSF21	TRUE	TRUE
chr6	47284313	T	A	ENST00000296861	ENSG00000146072	TNFRSF21	TRUE	TRUE
chr6	47284325	C	A	ENST00000296861	ENSG00000146072	TNFRSF21	TRUE	TRUE
chr6	47284328	T	A	ENST00000296861	ENSG00000146072	TNFRSF21	TRUE	TRUE
chr6	47284339	G	C	ENST00000296861	ENSG00000146072	TNFRSF21	TRUE	TRUE
chr6	47284339	G	T	ENST00000296861	ENSG00000146072	TNFRSF21	TRUE	TRUE
chr6	47284367	C	A	ENST00000296861	ENSG00000146072	TNFRSF21	TRUE	TRUE
chr6	47284370	G	A	ENST00000296861	ENSG00000146072	TNFRSF21	TRUE	TRUE
chr6	47284388	T	A	ENST00000296861	ENSG00000146072	TNFRSF21	TRUE	TRUE
chr6	47284394	T	A	ENST00000296861	ENSG00000146072	TNFRSF21	TRUE	TRUE
chr6	47284418	C	A	ENST00000296861	ENSG00000146072	TNFRSF21	TRUE	TRUE
chr6	47284423	G	C	ENST00000296861	ENSG00000146072	TNFRSF21	TRUE	TRUE
chr6	47284423	G	T	ENST00000296861	ENSG00000146072	TNFRSF21	TRUE	TRUE
chr6	47284433	C	A	ENST00000296861	ENSG00000146072	TNFRSF21	TRUE	FALSE
chr6	47284433	C	G	ENST00000296861	ENSG00000146072	TNFRSF21	TRUE	FALSE
chr6	47284433	C	T	ENST00000296861	ENSG00000146072	TNFRSF21	TRUE	FALSE
chr6	47284434	T	A	ENST00000296861	ENSG00000146072	TNFRSF21	TRUE	FALSE
chr6	47284434	T	C	ENST00000296861	ENSG00000146072	TNFRSF21	TRUE	FALSE
chr6	47284434	T	G	ENST00000296861	ENSG00000146072	TNFRSF21	TRUE	FALSE
chr6	47285942	A	C	ENST00000296861	ENSG00000146072	TNFRSF21	FALSE	FALSE
chr6	47285942	A	G	ENST00000296861	ENSG00000146072	TNFRSF21	FALSE	FALSE
chr6	47285942	A	T	ENST00000296861	ENSG00000146072	TNFRSF21	FALSE	FALSE
chr6	47285943	C	A	ENST00000296861	ENSG00000146072	TNFRSF21	FALSE	FALSE
chr6	47285943	C	G	ENST00000296861	ENSG00000146072	TNFRSF21	FALSE	FALSE
chr6	47285943	C	T	ENST00000296861	ENSG00000146072	TNFRSF21	FALSE	FALSE
chr6	47285947	T	A	ENST00000296861	ENSG00000146072	TNFRSF21	TRUE	TRUE
chr6	47285954	A	C	ENST00000296861	ENSG00000146072	TNFRSF21	TRUE	TRUE
chr6	47285954	A	T	ENST00000296861	ENSG00000146072	TNFRSF21	TRUE	TRUE
chr6	47285974	C	A	ENST00000296861	ENSG00000146072	TNFRSF21	TRUE	TRUE
chr6	47285983	C	A	ENST00000296861	ENSG00000146072	TNFRSF21	TRUE	TRUE
chr6	47285992	C	A	ENST00000296861	ENSG00000146072	TNFRSF21	TRUE	TRUE
chr6	47286027	G	C	ENST00000296861	ENSG00000146072	TNFRSF21	TRUE	TRUE
chr6	47286027	G	T	ENST00000296861	ENSG00000146072	TNFRSF21	TRUE	TRUE
chr6	47286059	A	T	ENST00000296861	ENSG00000146072	TNFRSF21	TRUE	TRUE
chr6	47286076	C	A	ENST00000296861	ENSG00000146072	TNFRSF21	TRUE	TRUE
chr6	47286079	T	A	ENST00000296861	ENSG00000146072	TNFRSF21	TRUE	TRUE
chr6	47286091	T	A	ENST00000296861	ENSG00000146072	TNFRSF21	TRUE	TRUE
chr6	47286109	G	A	ENST00000296861	ENSG00000146072	TNFRSF21	TRUE	TRUE
chr6	47286116	A	T	ENST00000296861	ENSG00000146072	TNFRSF21	TRUE	TRUE
chr6	47286125	G	C	ENST00000296861	ENSG00000146072	TNFRSF21	TRUE	TRUE
chr6	47286125	G	T	ENST00000296861	ENSG00000146072	TNFRSF21	TRUE	TRUE
chr6	47286133	T	A	ENST00000296861	ENSG00000146072	TNFRSF21	TRUE	TRUE
chr6	47286134	G	T	ENST00000296861	ENSG00000146072	TNFRSF21	TRUE	TRUE
chr6	47286139	T	A	ENST00000296861	ENSG00000146072	TNFRSF21	TRUE	TRUE
chr6	47286162	G	C	ENST00000296861	ENSG00000146072	TNFRSF21	TRUE	TRUE
chr6	47286162	G	T	ENST00000296861	ENSG00000146072	TNFRSF21	TRUE	TRUE
chr6	47286179	A	T	ENST00000296861	ENSG00000146072	TNFRSF21	TRUE	TRUE
chr6	47286184	G	A	ENST00000296861	ENSG00000146072	TNFRSF21	TRUE	TRUE
chr6	47286187	T	A	ENST00000296861	ENSG00000146072	TNFRSF21	TRUE	TRUE
chr6	47286188	A	T	ENST00000296861	ENSG00000146072	TNFRSF21	TRUE	TRUE
chr6	47286202	C	A	ENST00000296861	ENSG00000146072	TNFRSF21	TRUE	TRUE
chr6	47286208	C	A	ENST00000296861	ENSG00000146072	TNFRSF21	TRUE	TRUE
chr6	47286217	T	A	ENST00000296861	ENSG00000146072	TNFRSF21	TRUE	TRUE
chr6	47286220	T	A	ENST00000296861	ENSG00000146072	TNFRSF21	TRUE	TRUE
chr6	47286230	C	T	ENST00000296861	ENSG00000146072	TNFRSF21	TRUE	TRUE
chr6	47286231	C	T	ENST00000296861	ENSG00000146072	TNFRSF21	TRUE	TRUE
chr6	47286242	A	T	ENST00000296861	ENSG00000146072	TNFRSF21	TRUE	TRUE
chr6	47286260	A	T	ENST00000296861	ENSG00000146072	TNFRSF21	TRUE	TRUE
chr6	47286277	G	A	ENST00000296861	ENSG00000146072	TNFRSF21	TRUE	TRUE
chr6	47286293	G	T	ENST00000296861	ENSG00000146072	TNFRSF21	TRUE	TRUE
chr6	47286299	G	T	ENST00000296861	ENSG00000146072	TNFRSF21	TRUE	TRUE
chr6	47286304	C	A	ENST00000296861	ENSG00000146072	TNFRSF21	TRUE	TRUE
chr6	47286307	G	A	ENST00000296861	ENSG00000146072	TNFRSF21	TRUE	TRUE
chr6	47286315	A	T	ENST00000296861	ENSG00000146072	TNFRSF21	TRUE	TRUE
chr6	47286323	A	T	ENST00000296861	ENSG00000146072	TNFRSF21	TRUE	TRUE
chr6	47286330	A	C	ENST00000296861	ENSG00000146072	TNFRSF21	TRUE	TRUE
chr6	47286330	A	T	ENST00000296861	ENSG00000146072	TNFRSF21	TRUE	TRUE
chr6	47286334	T	A	ENST00000296861	ENSG00000146072	TNFRSF21	TRUE	TRUE
chr6	47286337	C	A	ENST00000296861	ENSG00000146072	TNFRSF21	TRUE	TRUE
chr6	47286347	C	T	ENST00000296861	ENSG00000146072	TNFRSF21	TRUE	TRUE
chr6	47286348	C	T	ENST00000296861	ENSG00000146072	TNFRSF21	TRUE	TRUE
chr6	47286353	G	T	ENST00000296861	ENSG00000146072	TNFRSF21	TRUE	TRUE
chr6	47286361	G	A	ENST00000296861	ENSG00000146072	TNFRSF21	TRUE	TRUE
chr6	47286365	A	T	ENST00000296861	ENSG00000146072	TNFRSF21	TRUE	TRUE
chr6	47286374	G	T	ENST00000296861	ENSG00000146072	TNFRSF21	TRUE	TRUE
chr6	47286379	T	A	ENST00000296861	ENSG00000146072	TNFRSF21	TRUE	TRUE
chr6	47286382	C	A	ENST00000296861	ENSG00000146072	TNFRSF21	TRUE	TRUE
chr6	47286394	C	A	ENST00000296861	ENSG00000146072	TNFRSF21	TRUE	TRUE
chr6	47286419	G	T	ENST00000296861	ENSG00000146072	TNFRSF21	TRUE	TRUE
chr6	47286428	G	T	ENST00000296861	ENSG00000146072	TNFRSF21	TRUE	TRUE
chr6	47286452	A	T	ENST00000296861	ENSG00000146072	TNFRSF21	TRUE	TRUE
chr6	47286460	C	A	ENST00000296861	ENSG00000146072	TNFRSF21	TRUE	TRUE
chr6	47286467	A	C	ENST00000296861	ENSG00000146072	TNFRSF21	TRUE	TRUE
chr6	47286467	A	T	ENST00000296861	ENSG00000146072	TNFRSF21	TRUE	TRUE
chr6	47286475	C	A	ENST00000296861	ENSG00000146072	TNFRSF21	TRUE	TRUE
chr6	47286482	A	T	ENST00000296861	ENSG00000146072	TNFRSF21	TRUE	TRUE
chr6	47286487	T	A	ENST00000296861	ENSG00000146072	TNFRSF21	TRUE	TRUE
chr6	47286491	A	T	ENST00000296861	ENSG00000146072	TNFRSF21	TRUE	TRUE
chr6	47286505	G	A	ENST00000296861	ENSG00000146072	TNFRSF21	TRUE	TRUE
chr6	47286530	G	C	ENST00000296861	ENSG00000146072	TNFRSF21	TRUE	TRUE
chr6	47286530	G	T	ENST00000296861	ENSG00000146072	TNFRSF21	TRUE	TRUE
chr6	47286549	G	T	ENST00000296861	ENSG00000146072	TNFRSF21	TRUE	TRUE
chr6	47286556	T	A	ENST00000296861	ENSG00000146072	TNFRSF21	TRUE	TRUE
chr6	47286559	G	A	ENST00000296861	ENSG00000146072	TNFRSF21	TRUE	TRUE
chr6	47286562	C	A	ENST00000296861	ENSG00000146072	TNFRSF21	TRUE	TRUE
chr6	47286568	G	A	ENST00000296861	ENSG00000146072	TNFRSF21	TRUE	TRUE
chr6	47286592	C	A	ENST00000296861	ENSG00000146072	TNFRSF21	TRUE	TRUE
chr6	47286596	C	A	ENST00000296861	ENSG00000146072	TNFRSF21	TRUE	FALSE
chr6	47286596	C	G	ENST00000296861	ENSG00000146072	TNFRSF21	TRUE	FALSE
chr6	47286596	C	T	ENST00000296861	ENSG00000146072	TNFRSF21	TRUE	FALSE
chr6	47286597	T	A	ENST00000296861	ENSG00000146072	TNFRSF21	TRUE	FALSE
chr6	47286597	T	C	ENST00000296861	ENSG00000146072	TNFRSF21	TRUE	FALSE
chr6	47286597	T	G	ENST00000296861	ENSG00000146072	TNFRSF21	TRUE	FALSE
chr6	47309414	A	C	ENST00000296861	ENSG00000146072	TNFRSF21	TRUE	FALSE
chr6	47309414	A	G	ENST00000296861	ENSG00000146072	TNFRSF21	TRUE	FALSE
chr6	47309414	A	T	ENST00000296861	ENSG00000146072	TNFRSF21	TRUE	FALSE
chr6	47309415	C	A	ENST00000296861	ENSG00000146072	TNFRSF21	TRUE	FALSE
chr6	47309415	C	G	ENST00000296861	ENSG00000146072	TNFRSF21	TRUE	FALSE
chr6	47309415	C	T	ENST00000296861	ENSG00000146072	TNFRSF21	TRUE	FALSE
chr6	47309454	G	A	ENST00000296861	ENSG00000146072	TNFRSF21	TRUE	FALSE
chr6	47309470	G	T	ENST00000296861	ENSG00000146072	TNFRSF21	FALSE	FALSE
chr6	47478249	G	A	ENST00000359314	ENSG00000198087	CD2AP	TRUE	FALSE
chr6	47478249	G	C	ENST00000359314	ENSG00000198087	CD2AP	TRUE	FALSE
chr6	47478249	G	T	ENST00000359314	ENSG00000198087	CD2AP	TRUE	FALSE
chr6	47478250	T	A	ENST00000359314	ENSG00000198087	CD2AP	TRUE	FALSE
chr6	47478250	T	C	ENST00000359314	ENSG00000198087	CD2AP	TRUE	FALSE
chr6	47478250	T	G	ENST00000359314	ENSG00000198087	CD2AP	TRUE	FALSE
chr6	47503278	A	C	ENST00000359314	ENSG00000198087	CD2AP	TRUE	TRUE
chr6	47503278	A	G	ENST00000359314	ENSG00000198087	CD2AP	TRUE	TRUE
chr6	47503278	A	T	ENST00000359314	ENSG00000198087	CD2AP	TRUE	TRUE
chr6	47503279	G	A	ENST00000359314	ENSG00000198087	CD2AP	TRUE	TRUE
chr6	47503279	G	C	ENST00000359314	ENSG00000198087	CD2AP	TRUE	FALSE
chr6	47503279	G	T	ENST00000359314	ENSG00000198087	CD2AP	TRUE	FALSE
chr6	47503287	T	A	ENST00000359314	ENSG00000198087	CD2AP	FALSE	FALSE
chr6	47503287	T	G	ENST00000359314	ENSG00000198087	CD2AP	FALSE	FALSE
chr6	47503294	G	T	ENST00000359314	ENSG00000198087	CD2AP	FALSE	FALSE
chr6	47503299	T	A	ENST00000359314	ENSG00000198087	CD2AP	FALSE	FALSE
chr6	47503299	T	G	ENST00000359314	ENSG00000198087	CD2AP	FALSE	FALSE
chr6	47503305	T	A	ENST00000359314	ENSG00000198087	CD2AP	FALSE	FALSE
chr6	47503305	T	G	ENST00000359314	ENSG00000198087	CD2AP	FALSE	FALSE
chr6	47503324	G	T	ENST00000359314	ENSG00000198087	CD2AP	FALSE	FALSE
chr6	47503328	T	A	ENST00000359314	ENSG00000198087	CD2AP	TRUE	FALSE
chr6	47503328	T	G	ENST00000359314	ENSG00000198087	CD2AP	TRUE	FALSE
chr6	47503336	C	T	ENST00000359314	ENSG00000198087	CD2AP	TRUE	FALSE
chr6	47503342	G	T	ENST00000359314	ENSG00000198087	CD2AP	TRUE	FALSE
chr6	47503345	G	T	ENST00000359314	ENSG00000198087	CD2AP	TRUE	FALSE
chr6	47503363	A	T	ENST00000359314	ENSG00000198087	CD2AP	TRUE	TRUE
chr6	47503366	A	T	ENST00000359314	ENSG00000198087	CD2AP	TRUE	TRUE
chr6	47503372	C	T	ENST00000359314	ENSG00000198087	CD2AP	TRUE	TRUE
chr6	47503375	G	T	ENST00000359314	ENSG00000198087	CD2AP	TRUE	TRUE
chr6	47503378	G	T	ENST00000359314	ENSG00000198087	CD2AP	TRUE	TRUE
chr6	47503385	G	A	ENST00000359314	ENSG00000198087	CD2AP	TRUE	TRUE
chr6	47503386	G	A	ENST00000359314	ENSG00000198087	CD2AP	TRUE	TRUE
chr6	47503390	G	T	ENST00000359314	ENSG00000198087	CD2AP	TRUE	TRUE
chr6	47503393	G	T	ENST00000359314	ENSG00000198087	CD2AP	TRUE	TRUE
chr6	47503396	G	T	ENST00000359314	ENSG00000198087	CD2AP	TRUE	TRUE
chr6	47503408	A	T	ENST00000359314	ENSG00000198087	CD2AP	TRUE	TRUE
chr6	47503411	A	T	ENST00000359314	ENSG00000198087	CD2AP	TRUE	TRUE
chr6	47503414	G	T	ENST00000359314	ENSG00000198087	CD2AP	TRUE	TRUE
chr6	47503438	A	T	ENST00000359314	ENSG00000198087	CD2AP	TRUE	TRUE
chr6	47503441	G	A	ENST00000359314	ENSG00000198087	CD2AP	FALSE	FALSE
chr6	47503441	G	C	ENST00000359314	ENSG00000198087	CD2AP	TRUE	FALSE
chr6	47503441	G	T	ENST00000359314	ENSG00000198087	CD2AP	TRUE	FALSE
chr6	47503442	T	A	ENST00000359314	ENSG00000198087	CD2AP	TRUE	FALSE
chr6	47503442	T	C	ENST00000359314	ENSG00000198087	CD2AP	FALSE	FALSE
chr6	47503442	T	G	ENST00000359314	ENSG00000198087	CD2AP	FALSE	FALSE
chr6	47533600	A	C	ENST00000359314	ENSG00000198087	CD2AP	TRUE	FALSE
chr6	47533600	A	G	ENST00000359314	ENSG00000198087	CD2AP	TRUE	FALSE
chr6	47533600	A	T	ENST00000359314	ENSG00000198087	CD2AP	TRUE	FALSE
chr6	47533601	G	A	ENST00000359314	ENSG00000198087	CD2AP	TRUE	FALSE
chr6	47533601	G	C	ENST00000359314	ENSG00000198087	CD2AP	TRUE	FALSE
chr6	47533601	G	T	ENST00000359314	ENSG00000198087	CD2AP	TRUE	FALSE
chr6	47533602	G	T	ENST00000359314	ENSG00000198087	CD2AP	TRUE	TRUE
chr6	47533608	A	T	ENST00000359314	ENSG00000198087	CD2AP	TRUE	TRUE
chr6	47533611	A	T	ENST00000359314	ENSG00000198087	CD2AP	TRUE	TRUE
chr6	47533614	G	T	ENST00000359314	ENSG00000198087	CD2AP	TRUE	TRUE
chr6	47533620	G	T	ENST00000359314	ENSG00000198087	CD2AP	TRUE	TRUE
chr6	47533626	A	T	ENST00000359314	ENSG00000198087	CD2AP	TRUE	TRUE
chr6	47533639	T	A	ENST00000359314	ENSG00000198087	CD2AP	TRUE	TRUE
chr6	47533647	A	T	ENST00000359314	ENSG00000198087	CD2AP	TRUE	TRUE
chr6	47533653	G	T	ENST00000359314	ENSG00000198087	CD2AP	TRUE	TRUE
chr6	47533683	C	T	ENST00000359314	ENSG00000198087	CD2AP	TRUE	TRUE
chr6	47533686	C	T	ENST00000359314	ENSG00000198087	CD2AP	TRUE	TRUE
chr6	47533700	T	A	ENST00000359314	ENSG00000198087	CD2AP	TRUE	TRUE
chr6	47533700	T	G	ENST00000359314	ENSG00000198087	CD2AP	TRUE	TRUE
chr6	47533701	G	T	ENST00000359314	ENSG00000198087	CD2AP	TRUE	TRUE
chr6	47533713	G	T	ENST00000359314	ENSG00000198087	CD2AP	TRUE	TRUE
chr6	47533716	G	T	ENST00000359314	ENSG00000198087	CD2AP	TRUE	TRUE
chr6	47533722	C	T	ENST00000359314	ENSG00000198087	CD2AP	TRUE	TRUE
chr6	47533734	C	T	ENST00000359314	ENSG00000198087	CD2AP	TRUE	TRUE
chr6	47533740	A	T	ENST00000359314	ENSG00000198087	CD2AP	TRUE	TRUE
chr6	47533749	A	T	ENST00000359314	ENSG00000198087	CD2AP	TRUE	TRUE
chr6	47533752	A	T	ENST00000359314	ENSG00000198087	CD2AP	TRUE	TRUE
chr6	47533755	A	T	ENST00000359314	ENSG00000198087	CD2AP	TRUE	TRUE
chr6	47533756	G	A	ENST00000359314	ENSG00000198087	CD2AP	TRUE	FALSE
chr6	47533756	G	C	ENST00000359314	ENSG00000198087	CD2AP	TRUE	FALSE
chr6	47533756	G	T	ENST00000359314	ENSG00000198087	CD2AP	TRUE	FALSE
chr6	47533757	T	A	ENST00000359314	ENSG00000198087	CD2AP	TRUE	FALSE
chr6	47533757	T	C	ENST00000359314	ENSG00000198087	CD2AP	TRUE	FALSE
chr6	47533757	T	G	ENST00000359314	ENSG00000198087	CD2AP	TRUE	FALSE
chr6	47544604	A	C	ENST00000359314	ENSG00000198087	CD2AP	TRUE	TRUE
chr6	47544604	A	G	ENST00000359314	ENSG00000198087	CD2AP	TRUE	TRUE
chr6	47544604	A	T	ENST00000359314	ENSG00000198087	CD2AP	TRUE	TRUE
chr6	47544605	G	A	ENST00000359314	ENSG00000198087	CD2AP	TRUE	TRUE
chr6	47544605	G	C	ENST00000359314	ENSG00000198087	CD2AP	TRUE	TRUE
chr6	47544605	G	T	ENST00000359314	ENSG00000198087	CD2AP	TRUE	TRUE
chr6	47544611	A	T	ENST00000359314	ENSG00000198087	CD2AP	TRUE	TRUE
chr6	47544614	A	T	ENST00000359314	ENSG00000198087	CD2AP	TRUE	TRUE
chr6	47544620	C	T	ENST00000359314	ENSG00000198087	CD2AP	TRUE	TRUE
chr6	47544625	T	A	ENST00000359314	ENSG00000198087	CD2AP	TRUE	TRUE
chr6	47544626	A	T	ENST00000359314	ENSG00000198087	CD2AP	TRUE	TRUE
chr6	47544638	G	T	ENST00000359314	ENSG00000198087	CD2AP	TRUE	TRUE
chr6	47544643	C	A	ENST00000359314	ENSG00000198087	CD2AP	TRUE	TRUE
chr6	47544643	C	G	ENST00000359314	ENSG00000198087	CD2AP	TRUE	TRUE
chr6	47544650	C	T	ENST00000359314	ENSG00000198087	CD2AP	TRUE	TRUE
chr6	47544656	G	T	ENST00000359314	ENSG00000198087	CD2AP	TRUE	TRUE
chr6	47544662	G	T	ENST00000359314	ENSG00000198087	CD2AP	TRUE	TRUE
chr6	47544668	G	T	ENST00000359314	ENSG00000198087	CD2AP	TRUE	TRUE
chr6	47544674	A	T	ENST00000359314	ENSG00000198087	CD2AP	TRUE	TRUE
chr6	47544680	G	T	ENST00000359314	ENSG00000198087	CD2AP	TRUE	TRUE
chr6	47544701	G	T	ENST00000359314	ENSG00000198087	CD2AP	TRUE	TRUE
chr6	47544704	G	T	ENST00000359314	ENSG00000198087	CD2AP	TRUE	TRUE
chr6	47544707	G	A	ENST00000359314	ENSG00000198087	CD2AP	TRUE	FALSE
chr6	47544707	G	C	ENST00000359314	ENSG00000198087	CD2AP	TRUE	FALSE
chr6	47544707	G	T	ENST00000359314	ENSG00000198087	CD2AP	TRUE	FALSE
chr6	47544708	T	A	ENST00000359314	ENSG00000198087	CD2AP	TRUE	FALSE
chr6	47544708	T	C	ENST00000359314	ENSG00000198087	CD2AP	TRUE	FALSE
chr6	47544708	T	G	ENST00000359314	ENSG00000198087	CD2AP	TRUE	FALSE
chr6	47554644	A	C	ENST00000359314	ENSG00000198087	CD2AP	TRUE	FALSE
chr6	47554644	A	G	ENST00000359314	ENSG00000198087	CD2AP	TRUE	FALSE
chr6	47554644	A	T	ENST00000359314	ENSG00000198087	CD2AP	TRUE	FALSE
chr6	47554645	G	A	ENST00000359314	ENSG00000198087	CD2AP	TRUE	FALSE
chr6	47554645	G	C	ENST00000359314	ENSG00000198087	CD2AP	TRUE	FALSE
chr6	47554645	G	T	ENST00000359314	ENSG00000198087	CD2AP	TRUE	FALSE
chr6	47554649	G	T	ENST00000359314	ENSG00000198087	CD2AP	TRUE	TRUE
chr6	47554652	G	T	ENST00000359314	ENSG00000198087	CD2AP	TRUE	TRUE
chr6	47554659	G	A	ENST00000359314	ENSG00000198087	CD2AP	TRUE	TRUE
chr6	47554660	G	A	ENST00000359314	ENSG00000198087	CD2AP	TRUE	TRUE
chr6	47554662	G	A	ENST00000359314	ENSG00000198087	CD2AP	TRUE	TRUE
chr6	47554663	G	A	ENST00000359314	ENSG00000198087	CD2AP	TRUE	TRUE
chr6	47554667	G	T	ENST00000359314	ENSG00000198087	CD2AP	TRUE	TRUE
chr6	47554682	A	T	ENST00000359314	ENSG00000198087	CD2AP	TRUE	TRUE
chr6	47554686	T	A	ENST00000359314	ENSG00000198087	CD2AP	TRUE	TRUE
chr6	47554688	G	T	ENST00000359314	ENSG00000198087	CD2AP	TRUE	TRUE
chr6	47554701	C	A	ENST00000359314	ENSG00000198087	CD2AP	TRUE	TRUE
chr6	47554701	C	G	ENST00000359314	ENSG00000198087	CD2AP	TRUE	TRUE
chr6	47554712	A	T	ENST00000359314	ENSG00000198087	CD2AP	TRUE	TRUE
chr6	47554715	G	T	ENST00000359314	ENSG00000198087	CD2AP	TRUE	TRUE
chr6	47554719	T	A	ENST00000359314	ENSG00000198087	CD2AP	TRUE	TRUE
chr6	47554719	T	G	ENST00000359314	ENSG00000198087	CD2AP	TRUE	TRUE
chr6	47554721	G	T	ENST00000359314	ENSG00000198087	CD2AP	TRUE	TRUE
chr6	47554739	G	T	ENST00000359314	ENSG00000198087	CD2AP	TRUE	TRUE
chr6	47554748	G	T	ENST00000359314	ENSG00000198087	CD2AP	TRUE	TRUE
chr6	47554754	C	T	ENST00000359314	ENSG00000198087	CD2AP	TRUE	TRUE
chr6	47554764	C	A	ENST00000359314	ENSG00000198087	CD2AP	TRUE	TRUE
chr6	47554764	C	G	ENST00000359314	ENSG00000198087	CD2AP	TRUE	TRUE
chr6	47554766	G	T	ENST00000359314	ENSG00000198087	CD2AP	TRUE	TRUE
chr6	47554767	G	A	ENST00000359314	ENSG00000198087	CD2AP	TRUE	FALSE
chr6	47554767	G	C	ENST00000359314	ENSG00000198087	CD2AP	TRUE	FALSE
chr6	47554767	G	T	ENST00000359314	ENSG00000198087	CD2AP	TRUE	FALSE
chr6	47554768	T	A	ENST00000359314	ENSG00000198087	CD2AP	TRUE	FALSE
chr6	47554768	T	C	ENST00000359314	ENSG00000198087	CD2AP	FALSE	FALSE
chr6	47554768	T	G	ENST00000359314	ENSG00000198087	CD2AP	TRUE	FALSE
chr6	47574062	A	C	ENST00000359314	ENSG00000198087	CD2AP	TRUE	TRUE
chr6	47574062	A	G	ENST00000359314	ENSG00000198087	CD2AP	TRUE	TRUE
chr6	47574062	A	T	ENST00000359314	ENSG00000198087	CD2AP	TRUE	TRUE
chr6	47574063	G	A	ENST00000359314	ENSG00000198087	CD2AP	TRUE	TRUE
chr6	47574063	G	C	ENST00000359314	ENSG00000198087	CD2AP	TRUE	FALSE
chr6	47574063	G	T	ENST00000359314	ENSG00000198087	CD2AP	TRUE	FALSE
chr6	47574073	T	A	ENST00000359314	ENSG00000198087	CD2AP	TRUE	TRUE
chr6	47574088	C	A	ENST00000359314	ENSG00000198087	CD2AP	TRUE	TRUE
chr6	47574088	C	G	ENST00000359314	ENSG00000198087	CD2AP	TRUE	TRUE
chr6	47574105	G	T	ENST00000359314	ENSG00000198087	CD2AP	TRUE	TRUE
chr6	47574117	G	T	ENST00000359314	ENSG00000198087	CD2AP	TRUE	TRUE
chr6	47574129	G	T	ENST00000359314	ENSG00000198087	CD2AP	TRUE	TRUE
chr6	47574133	C	A	ENST00000359314	ENSG00000198087	CD2AP	TRUE	TRUE
chr6	47574133	C	G	ENST00000359314	ENSG00000198087	CD2AP	TRUE	TRUE
chr6	47574141	C	T	ENST00000359314	ENSG00000198087	CD2AP	TRUE	TRUE
chr6	47574147	A	T	ENST00000359314	ENSG00000198087	CD2AP	TRUE	TRUE
chr6	47574150	A	T	ENST00000359314	ENSG00000198087	CD2AP	TRUE	TRUE
chr6	47574156	C	T	ENST00000359314	ENSG00000198087	CD2AP	TRUE	TRUE
chr6	47574159	G	T	ENST00000359314	ENSG00000198087	CD2AP	TRUE	TRUE
chr6	47574165	G	T	ENST00000359314	ENSG00000198087	CD2AP	TRUE	TRUE
chr6	47574171	G	T	ENST00000359314	ENSG00000198087	CD2AP	TRUE	TRUE
chr6	47574183	A	T	ENST00000359314	ENSG00000198087	CD2AP	TRUE	TRUE
chr6	47574186	G	T	ENST00000359314	ENSG00000198087	CD2AP	TRUE	TRUE
chr6	47574198	A	T	ENST00000359314	ENSG00000198087	CD2AP	TRUE	TRUE
chr6	47574210	A	T	ENST00000359314	ENSG00000198087	CD2AP	TRUE	TRUE
chr6	47574225	G	T	ENST00000359314	ENSG00000198087	CD2AP	TRUE	TRUE
chr6	47574231	G	T	ENST00000359314	ENSG00000198087	CD2AP	TRUE	TRUE
chr6	47574234	G	T	ENST00000359314	ENSG00000198087	CD2AP	TRUE	TRUE
chr6	47574237	A	T	ENST00000359314	ENSG00000198087	CD2AP	TRUE	TRUE
chr6	47574240	A	T	ENST00000359314	ENSG00000198087	CD2AP	TRUE	TRUE
chr6	47574246	G	T	ENST00000359314	ENSG00000198087	CD2AP	TRUE	TRUE
chr6	47574249	A	T	ENST00000359314	ENSG00000198087	CD2AP	TRUE	TRUE
chr6	47574252	G	A	ENST00000359314	ENSG00000198087	CD2AP	TRUE	FALSE
chr6	47574252	G	C	ENST00000359314	ENSG00000198087	CD2AP	TRUE	FALSE
chr6	47574252	G	T	ENST00000359314	ENSG00000198087	CD2AP	TRUE	FALSE
chr6	47574253	T	A	ENST00000359314	ENSG00000198087	CD2AP	TRUE	FALSE
chr6	47574253	T	C	ENST00000359314	ENSG00000198087	CD2AP	TRUE	FALSE
chr6	47574253	T	G	ENST00000359314	ENSG00000198087	CD2AP	TRUE	FALSE
chr6	47576522	A	C	ENST00000359314	ENSG00000198087	CD2AP	TRUE	TRUE
chr6	47576522	A	G	ENST00000359314	ENSG00000198087	CD2AP	TRUE	TRUE
chr6	47576522	A	T	ENST00000359314	ENSG00000198087	CD2AP	TRUE	TRUE
chr6	47576523	G	A	ENST00000359314	ENSG00000198087	CD2AP	TRUE	TRUE
chr6	47576523	G	C	ENST00000359314	ENSG00000198087	CD2AP	TRUE	TRUE
chr6	47576523	G	T	ENST00000359314	ENSG00000198087	CD2AP	TRUE	TRUE
chr6	47576528	T	A	ENST00000359314	ENSG00000198087	CD2AP	TRUE	TRUE
chr6	47576528	T	G	ENST00000359314	ENSG00000198087	CD2AP	TRUE	TRUE
chr6	47576536	C	T	ENST00000359314	ENSG00000198087	CD2AP	TRUE	TRUE
chr6	47576540	C	A	ENST00000359314	ENSG00000198087	CD2AP	TRUE	TRUE
chr6	47576540	C	G	ENST00000359314	ENSG00000198087	CD2AP	TRUE	TRUE
chr6	47576545	G	T	ENST00000359314	ENSG00000198087	CD2AP	TRUE	TRUE
chr6	47576551	A	T	ENST00000359314	ENSG00000198087	CD2AP	TRUE	TRUE
chr6	47576557	C	T	ENST00000359314	ENSG00000198087	CD2AP	TRUE	TRUE
chr6	47576566	G	T	ENST00000359314	ENSG00000198087	CD2AP	TRUE	TRUE
chr6	47576575	A	T	ENST00000359314	ENSG00000198087	CD2AP	TRUE	TRUE
chr6	47576587	G	T	ENST00000359314	ENSG00000198087	CD2AP	TRUE	TRUE
chr6	47576593	A	T	ENST00000359314	ENSG00000198087	CD2AP	TRUE	TRUE
chr6	47576599	A	T	ENST00000359314	ENSG00000198087	CD2AP	TRUE	TRUE
chr6	47576603	G	A	ENST00000359314	ENSG00000198087	CD2AP	TRUE	FALSE
chr6	47576603	G	C	ENST00000359314	ENSG00000198087	CD2AP	TRUE	FALSE
chr6	47576603	G	T	ENST00000359314	ENSG00000198087	CD2AP	TRUE	FALSE
chr6	47576604	T	A	ENST00000359314	ENSG00000198087	CD2AP	TRUE	FALSE
chr6	47576604	T	C	ENST00000359314	ENSG00000198087	CD2AP	TRUE	FALSE
chr6	47576604	T	G	ENST00000359314	ENSG00000198087	CD2AP	TRUE	FALSE
chr6	47577007	A	C	ENST00000359314	ENSG00000198087	CD2AP	TRUE	FALSE
chr6	47577007	A	G	ENST00000359314	ENSG00000198087	CD2AP	TRUE	FALSE
chr6	47577007	A	T	ENST00000359314	ENSG00000198087	CD2AP	TRUE	FALSE
chr6	47577008	G	A	ENST00000359314	ENSG00000198087	CD2AP	TRUE	FALSE
chr6	47577008	G	C	ENST00000359314	ENSG00000198087	CD2AP	TRUE	FALSE
chr6	47577008	G	T	ENST00000359314	ENSG00000198087	CD2AP	TRUE	FALSE
chr6	47577011	A	T	ENST00000359314	ENSG00000198087	CD2AP
chr6	47577014	G	T	ENST00000359314	ENSG00000198087	CD2AP
chr6	47577019	T	A	ENST00000359314	ENSG00000198087	CD2AP
chr6	47577019	T	G	ENST00000359314	ENSG00000198087	CD2AP
chr6	47577022	T	A	ENST00000359314	ENSG00000198087	CD2AP	TRUE	TRUE
chr6	47577023	A	T	ENST00000359314	ENSG00000198087	CD2AP	TRUE	TRUE
chr6	47577030	T	A	ENST00000359314	ENSG00000198087	CD2AP	TRUE	TRUE
chr6	47577030	T	G	ENST00000359314	ENSG00000198087	CD2AP	TRUE	TRUE
chr6	47577040	T	A	ENST00000359314	ENSG00000198087	CD2AP	TRUE	TRUE
chr6	47577040	T	G	ENST00000359314	ENSG00000198087	CD2AP	TRUE	TRUE
chr6	47577041	G	T	ENST00000359314	ENSG00000198087	CD2AP	TRUE	TRUE
chr6	47577053	G	T	ENST00000359314	ENSG00000198087	CD2AP	TRUE	TRUE
chr6	47577059	G	T	ENST00000359314	ENSG00000198087	CD2AP	TRUE	TRUE
chr6	47577071	A	T	ENST00000359314	ENSG00000198087	CD2AP	TRUE	TRUE
chr6	47577074	G	T	ENST00000359314	ENSG00000198087	CD2AP	TRUE	TRUE
chr6	47577080	G	T	ENST00000359314	ENSG00000198087	CD2AP	TRUE	TRUE
chr6	47577093	T	A	ENST00000359314	ENSG00000198087	CD2AP	TRUE	TRUE
chr6	47577101	A	T	ENST00000359314	ENSG00000198087	CD2AP	TRUE	TRUE
chr6	47577104	G	A	ENST00000359314	ENSG00000198087	CD2AP	TRUE	FALSE
chr6	47577104	G	C	ENST00000359314	ENSG00000198087	CD2AP	TRUE	FALSE
chr6	47577104	G	T	ENST00000359314	ENSG00000198087	CD2AP	TRUE	FALSE
chr6	47577105	T	A	ENST00000359314	ENSG00000198087	CD2AP	TRUE	FALSE
chr6	47577105	T	C	ENST00000359314	ENSG00000198087	CD2AP	TRUE	FALSE
chr6	47577105	T	G	ENST00000359314	ENSG00000198087	CD2AP	TRUE	FALSE
chr6	47579383	A	C	ENST00000359314	ENSG00000198087	CD2AP	TRUE	FALSE
chr6	47579383	A	G	ENST00000359314	ENSG00000198087	CD2AP	TRUE	TRUE
chr6	47579383	A	T	ENST00000359314	ENSG00000198087	CD2AP	TRUE	FALSE
chr6	47579384	G	A	ENST00000359314	ENSG00000198087	CD2AP	TRUE	FALSE
chr6	47579384	G	C	ENST00000359314	ENSG00000198087	CD2AP	TRUE	FALSE
chr6	47579384	G	T	ENST00000359314	ENSG00000198087	CD2AP	TRUE	FALSE
chr6	47579385	G	T	ENST00000359314	ENSG00000198087	CD2AP
chr6	47579391	G	T	ENST00000359314	ENSG00000198087	CD2AP
chr6	47579394	G	T	ENST00000359314	ENSG00000198087	CD2AP
chr6	47579404	G	A	ENST00000359314	ENSG00000198087	CD2AP	TRUE	TRUE
chr6	47579405	G	A	ENST00000359314	ENSG00000198087	CD2AP	TRUE	TRUE
chr6	47579407	G	A	ENST00000359314	ENSG00000198087	CD2AP	TRUE	TRUE
chr6	47579408	G	A	ENST00000359314	ENSG00000198087	CD2AP	TRUE	TRUE
chr6	47579415	G	T	ENST00000359314	ENSG00000198087	CD2AP	TRUE	TRUE
chr6	47579427	A	T	ENST00000359314	ENSG00000198087	CD2AP	TRUE	TRUE
chr6	47579430	G	T	ENST00000359314	ENSG00000198087	CD2AP	TRUE	TRUE
chr6	47579433	G	T	ENST00000359314	ENSG00000198087	CD2AP	TRUE	TRUE
chr6	47579460	C	T	ENST00000359314	ENSG00000198087	CD2AP	TRUE	TRUE
chr6	47579469	G	T	ENST00000359314	ENSG00000198087	CD2AP	TRUE	TRUE
chr6	47579478	A	T	ENST00000359314	ENSG00000198087	CD2AP	TRUE	TRUE
chr6	47579490	G	A	ENST00000359314	ENSG00000198087	CD2AP	TRUE	FALSE
chr6	47579490	G	C	ENST00000359314	ENSG00000198087	CD2AP	TRUE	FALSE
chr6	47579490	G	T	ENST00000359314	ENSG00000198087	CD2AP	TRUE	FALSE
chr6	47579491	T	A	ENST00000359314	ENSG00000198087	CD2AP	TRUE	FALSE
chr6	47579491	T	C	ENST00000359314	ENSG00000198087	CD2AP	TRUE	FALSE
chr6	47579491	T	G	ENST00000359314	ENSG00000198087	CD2AP	TRUE	FALSE
chr6	47580862	A	C	ENST00000359314	ENSG00000198087	CD2AP	TRUE	FALSE
chr6	47580862	A	G	ENST00000359314	ENSG00000198087	CD2AP	TRUE	FALSE
chr6	47580862	A	T	ENST00000359314	ENSG00000198087	CD2AP	TRUE	FALSE
chr6	47580863	G	A	ENST00000359314	ENSG00000198087	CD2AP	TRUE	FALSE
chr6	47580863	G	C	ENST00000359314	ENSG00000198087	CD2AP	TRUE	FALSE
chr6	47580863	G	T	ENST00000359314	ENSG00000198087	CD2AP	TRUE	FALSE
chr6	47580864	A	T	ENST00000359314	ENSG00000198087	CD2AP	TRUE	TRUE
chr6	47580870	A	T	ENST00000359314	ENSG00000198087	CD2AP	TRUE	TRUE
chr6	47580873	A	T	ENST00000359314	ENSG00000198087	CD2AP	TRUE	TRUE
chr6	47580891	A	T	ENST00000359314	ENSG00000198087	CD2AP	TRUE	TRUE
chr6	47580901	G	A	ENST00000359314	ENSG00000198087	CD2AP	TRUE	FALSE
chr6	47580901	G	C	ENST00000359314	ENSG00000198087	CD2AP	TRUE	FALSE
chr6	47580901	G	T	ENST00000359314	ENSG00000198087	CD2AP	TRUE	FALSE
chr6	47580902	T	A	ENST00000359314	ENSG00000198087	CD2AP	TRUE	FALSE
chr6	47580902	T	C	ENST00000359314	ENSG00000198087	CD2AP	TRUE	FALSE
chr6	47580902	T	G	ENST00000359314	ENSG00000198087	CD2AP	TRUE	FALSE
chr6	47582001	A	C	ENST00000359314	ENSG00000198087	CD2AP	TRUE	TRUE
chr6	47582001	A	G	ENST00000359314	ENSG00000198087	CD2AP	TRUE	TRUE
chr6	47582001	A	T	ENST00000359314	ENSG00000198087	CD2AP	TRUE	TRUE
chr6	47582002	G	A	ENST00000359314	ENSG00000198087	CD2AP	TRUE	TRUE
chr6	47582002	G	C	ENST00000359314	ENSG00000198087	CD2AP	TRUE	TRUE
chr6	47582002	G	T	ENST00000359314	ENSG00000198087	CD2AP	TRUE	TRUE
chr6	47582008	A	T	ENST00000359314	ENSG00000198087	CD2AP	TRUE	TRUE
chr6	47582014	G	T	ENST00000359314	ENSG00000198087	CD2AP	TRUE	TRUE
chr6	47582029	G	T	ENST00000359314	ENSG00000198087	CD2AP	TRUE	TRUE
chr6	47582032	A	T	ENST00000359314	ENSG00000198087	CD2AP	TRUE	TRUE
chr6	47582035	A	T	ENST00000359314	ENSG00000198087	CD2AP	TRUE	TRUE
chr6	47582040	T	A	ENST00000359314	ENSG00000198087	CD2AP	TRUE	TRUE
chr6	47582040	T	G	ENST00000359314	ENSG00000198087	CD2AP	TRUE	TRUE
chr6	47582048	T	A	ENST00000359314	ENSG00000198087	CD2AP	TRUE	TRUE
chr6	47582048	T	G	ENST00000359314	ENSG00000198087	CD2AP	TRUE	TRUE
chr6	47582050	A	T	ENST00000359314	ENSG00000198087	CD2AP	TRUE	TRUE
chr6	47582056	G	T	ENST00000359314	ENSG00000198087	CD2AP	TRUE	TRUE
chr6	47582059	G	T	ENST00000359314	ENSG00000198087	CD2AP	TRUE	TRUE
chr6	47582062	A	T	ENST00000359314	ENSG00000198087	CD2AP	TRUE	TRUE
chr6	47582066	G	A	ENST00000359314	ENSG00000198087	CD2AP	TRUE	FALSE
chr6	47582066	G	C	ENST00000359314	ENSG00000198087	CD2AP	TRUE	FALSE
chr6	47582066	G	T	ENST00000359314	ENSG00000198087	CD2AP	TRUE	FALSE
chr6	47582067	T	A	ENST00000359314	ENSG00000198087	CD2AP	TRUE	FALSE
chr6	47582067	T	C	ENST00000359314	ENSG00000198087	CD2AP	TRUE	FALSE
chr6	47582067	T	G	ENST00000359314	ENSG00000198087	CD2AP	TRUE	FALSE
chr6	47595859	A	C	ENST00000359314	ENSG00000198087	CD2AP	TRUE	FALSE
chr6	47595859	A	G	ENST00000359314	ENSG00000198087	CD2AP	TRUE	TRUE
chr6	47595859	A	T	ENST00000359314	ENSG00000198087	CD2AP	TRUE	TRUE
chr6	47595860	G	A	ENST00000359314	ENSG00000198087	CD2AP	TRUE	FALSE
chr6	47595860	G	C	ENST00000359314	ENSG00000198087	CD2AP	TRUE	FALSE
chr6	47595860	G	T	ENST00000359314	ENSG00000198087	CD2AP	TRUE	FALSE
chr6	47595863	G	T	ENST00000359314	ENSG00000198087	CD2AP	TRUE	TRUE
chr6	47595866	A	T	ENST00000359314	ENSG00000198087	CD2AP	TRUE	TRUE
chr6	47595870	C	A	ENST00000359314	ENSG00000198087	CD2AP	TRUE	TRUE
chr6	47595870	C	G	ENST00000359314	ENSG00000198087	CD2AP	TRUE	TRUE
chr6	47595878	G	T	ENST00000359314	ENSG00000198087	CD2AP	TRUE	TRUE
chr6	47595881	C	T	ENST00000359314	ENSG00000198087	CD2AP	TRUE	TRUE
chr6	47595884	A	T	ENST00000359314	ENSG00000198087	CD2AP	TRUE	TRUE
chr6	47595893	A	T	ENST00000359314	ENSG00000198087	CD2AP	TRUE	TRUE
chr6	47595908	C	T	ENST00000359314	ENSG00000198087	CD2AP	TRUE	TRUE
chr6	47595920	A	T	ENST00000359314	ENSG00000198087	CD2AP	TRUE	TRUE
chr6	47595923	A	T	ENST00000359314	ENSG00000198087	CD2AP	TRUE	TRUE
chr6	47595941	A	T	ENST00000359314	ENSG00000198087	CD2AP	TRUE	TRUE
chr6	47595954	T	A	ENST00000359314	ENSG00000198087	CD2AP	TRUE	TRUE
chr6	47595954	T	G	ENST00000359314	ENSG00000198087	CD2AP	TRUE	TRUE
chr6	47595959	A	T	ENST00000359314	ENSG00000198087	CD2AP	TRUE	TRUE
chr6	47595968	G	T	ENST00000359314	ENSG00000198087	CD2AP	TRUE	TRUE
chr6	47595979	C	A	ENST00000359314	ENSG00000198087	CD2AP	TRUE	TRUE
chr6	47595979	C	G	ENST00000359314	ENSG00000198087	CD2AP	TRUE	TRUE
chr6	47595983	A	T	ENST00000359314	ENSG00000198087	CD2AP	TRUE	TRUE
chr6	47595986	C	T	ENST00000359314	ENSG00000198087	CD2AP	TRUE	TRUE
chr6	47595992	G	T	ENST00000359314	ENSG00000198087	CD2AP	TRUE	TRUE
chr6	47595995	A	T	ENST00000359314	ENSG00000198087	CD2AP	TRUE	TRUE
chr6	47596025	A	T	ENST00000359314	ENSG00000198087	CD2AP	TRUE	TRUE
chr6	47596027	G	A	ENST00000359314	ENSG00000198087	CD2AP	TRUE	FALSE
chr6	47596027	G	C	ENST00000359314	ENSG00000198087	CD2AP	TRUE	FALSE
chr6	47596027	G	T	ENST00000359314	ENSG00000198087	CD2AP	TRUE	FALSE
chr6	47596028	T	A	ENST00000359314	ENSG00000198087	CD2AP	TRUE	FALSE
chr6	47596028	T	C	ENST00000359314	ENSG00000198087	CD2AP	TRUE	FALSE
chr6	47596028	T	G	ENST00000359314	ENSG00000198087	CD2AP	TRUE	FALSE
chr6	47599299	A	C	ENST00000359314	ENSG00000198087	CD2AP	TRUE	FALSE
chr6	47599299	A	G	ENST00000359314	ENSG00000198087	CD2AP	TRUE	FALSE
chr6	47599299	A	T	ENST00000359314	ENSG00000198087	CD2AP	TRUE	FALSE
chr6	47599300	G	A	ENST00000359314	ENSG00000198087	CD2AP	TRUE	FALSE
chr6	47599300	G	C	ENST00000359314	ENSG00000198087	CD2AP	TRUE	FALSE
chr6	47599300	G	T	ENST00000359314	ENSG00000198087	CD2AP	TRUE	FALSE
chr6	47599311	G	T	ENST00000359314	ENSG00000198087	CD2AP	TRUE	TRUE
chr6	47599327	C	A	ENST00000359314	ENSG00000198087	CD2AP	TRUE	TRUE
chr6	47599327	C	G	ENST00000359314	ENSG00000198087	CD2AP	TRUE	TRUE
chr6	47599330	C	A	ENST00000359314	ENSG00000198087	CD2AP	TRUE	TRUE
chr6	47599330	C	G	ENST00000359314	ENSG00000198087	CD2AP	TRUE	TRUE
chr6	47599332	A	T	ENST00000359314	ENSG00000198087	CD2AP	TRUE	TRUE
chr6	47599338	G	T	ENST00000359314	ENSG00000198087	CD2AP	TRUE	TRUE
chr6	47599344	G	T	ENST00000359314	ENSG00000198087	CD2AP	TRUE	TRUE
chr6	47599354	C	A	ENST00000359314	ENSG00000198087	CD2AP	TRUE	TRUE
chr6	47599354	C	G	ENST00000359314	ENSG00000198087	CD2AP	TRUE	TRUE
chr6	47599356	A	T	ENST00000359314	ENSG00000198087	CD2AP	TRUE	TRUE
chr6	47599362	A	T	ENST00000359314	ENSG00000198087	CD2AP	TRUE	TRUE
chr6	47599374	G	T	ENST00000359314	ENSG00000198087	CD2AP	TRUE	TRUE
chr6	47599377	C	T	ENST00000359314	ENSG00000198087	CD2AP	TRUE	TRUE
chr6	47599389	A	T	ENST00000359314	ENSG00000198087	CD2AP	TRUE	TRUE
chr6	47599395	A	T	ENST00000359314	ENSG00000198087	CD2AP	TRUE	TRUE
chr6	47599399	C	A	ENST00000359314	ENSG00000198087	CD2AP	TRUE	TRUE
chr6	47599399	C	G	ENST00000359314	ENSG00000198087	CD2AP	TRUE	TRUE
chr6	47599414	C	A	ENST00000359314	ENSG00000198087	CD2AP	TRUE	TRUE
chr6	47599414	C	G	ENST00000359314	ENSG00000198087	CD2AP	TRUE	TRUE
chr6	47599434	A	T	ENST00000359314	ENSG00000198087	CD2AP	TRUE	TRUE
chr6	47599437	G	T	ENST00000359314	ENSG00000198087	CD2AP	TRUE	TRUE
chr6	47599444	G	A	ENST00000359314	ENSG00000198087	CD2AP	TRUE	FALSE
chr6	47599444	G	C	ENST00000359314	ENSG00000198087	CD2AP	TRUE	FALSE
chr6	47599444	G	T	ENST00000359314	ENSG00000198087	CD2AP	TRUE	FALSE
chr6	47599445	T	A	ENST00000359314	ENSG00000198087	CD2AP	TRUE	FALSE
chr6	47599445	T	C	ENST00000359314	ENSG00000198087	CD2AP	FALSE	FALSE
chr6	47599445	T	G	ENST00000359314	ENSG00000198087	CD2AP	TRUE	FALSE
chr6	47606163	A	C	ENST00000359314	ENSG00000198087	CD2AP	TRUE	FALSE
chr6	47606163	A	G	ENST00000359314	ENSG00000198087	CD2AP	TRUE	FALSE
chr6	47606163	A	T	ENST00000359314	ENSG00000198087	CD2AP	TRUE	FALSE
chr6	47606164	G	A	ENST00000359314	ENSG00000198087	CD2AP	TRUE	FALSE
chr6	47606164	G	C	ENST00000359314	ENSG00000198087	CD2AP	TRUE	FALSE
chr6	47606164	G	T	ENST00000359314	ENSG00000198087	CD2AP	TRUE	FALSE
chr6	47606195	C	A	ENST00000359314	ENSG00000198087	CD2AP	TRUE	TRUE
chr6	47606195	C	G	ENST00000359314	ENSG00000198087	CD2AP	TRUE	TRUE
chr6	47606197	G	T	ENST00000359314	ENSG00000198087	CD2AP	TRUE	TRUE
chr6	47606204	T	A	ENST00000359314	ENSG00000198087	CD2AP	TRUE	TRUE
chr6	47606224	A	T	ENST00000359314	ENSG00000198087	CD2AP	TRUE	TRUE
chr6	47606230	A	T	ENST00000359314	ENSG00000198087	CD2AP	TRUE	TRUE
chr6	47606239	G	T	ENST00000359314	ENSG00000198087	CD2AP	TRUE	TRUE
chr6	47606242	A	T	ENST00000359314	ENSG00000198087	CD2AP	TRUE	TRUE
chr6	47606249	T	A	ENST00000359314	ENSG00000198087	CD2AP	TRUE	TRUE
chr6	47606269	G	T	ENST00000359314	ENSG00000198087	CD2AP	TRUE	TRUE
chr6	47606278	G	A	ENST00000359314	ENSG00000198087	CD2AP	TRUE	FALSE
chr6	47606278	G	C	ENST00000359314	ENSG00000198087	CD2AP	TRUE	FALSE
chr6	47606278	G	T	ENST00000359314	ENSG00000198087	CD2AP	TRUE	FALSE
chr6	47606279	T	A	ENST00000359314	ENSG00000198087	CD2AP	TRUE	FALSE
chr6	47606279	T	C	ENST00000359314	ENSG00000198087	CD2AP	TRUE	FALSE
chr6	47606279	T	G	ENST00000359314	ENSG00000198087	CD2AP	TRUE	FALSE
chr6	47607925	A	C	ENST00000359314	ENSG00000198087	CD2AP	TRUE	FALSE
chr6	47607925	A	G	ENST00000359314	ENSG00000198087	CD2AP	TRUE	FALSE
chr6	47607925	A	T	ENST00000359314	ENSG00000198087	CD2AP	TRUE	FALSE
chr6	47607926	G	A	ENST00000359314	ENSG00000198087	CD2AP	TRUE	FALSE
chr6	47607926	G	C	ENST00000359314	ENSG00000198087	CD2AP	TRUE	FALSE
chr6	47607926	G	T	ENST00000359314	ENSG00000198087	CD2AP	TRUE	FALSE
chr6	47607942	G	T	ENST00000359314	ENSG00000198087	CD2AP	TRUE	TRUE
chr6	47607945	A	T	ENST00000359314	ENSG00000198087	CD2AP	TRUE	TRUE
chr6	47607952	T	A	ENST00000359314	ENSG00000198087	CD2AP	TRUE	TRUE
chr6	47607954	A	T	ENST00000359314	ENSG00000198087	CD2AP	TRUE	TRUE
chr6	47607958	T	A	ENST00000359314	ENSG00000198087	CD2AP	TRUE	TRUE
chr6	47607958	T	G	ENST00000359314	ENSG00000198087	CD2AP	TRUE	TRUE
chr6	47607963	A	T	ENST00000359314	ENSG00000198087	CD2AP	TRUE	TRUE
chr6	47607966	G	T	ENST00000359314	ENSG00000198087	CD2AP	TRUE	TRUE
chr6	47607969	G	T	ENST00000359314	ENSG00000198087	CD2AP	TRUE	TRUE
chr6	47607987	A	T	ENST00000359314	ENSG00000198087	CD2AP	TRUE	TRUE
chr6	47607996	G	T	ENST00000359314	ENSG00000198087	CD2AP	TRUE	TRUE
chr6	47608000	T	A	ENST00000359314	ENSG00000198087	CD2AP	TRUE	TRUE
chr6	47608000	T	G	ENST00000359314	ENSG00000198087	CD2AP	TRUE	TRUE
chr6	47608002	A	T	ENST00000359314	ENSG00000198087	CD2AP
chr6	47608005	A	T	ENST00000359314	ENSG00000198087	CD2AP
chr6	47608016	C	A	ENST00000359314	ENSG00000198087	CD2AP	TRUE	TRUE
chr6	47608019	C	A	ENST00000359314	ENSG00000198087	CD2AP	TRUE	TRUE
chr6	47608019	C	G	ENST00000359314	ENSG00000198087	CD2AP	TRUE	TRUE
chr6	47608026	A	T	ENST00000359314	ENSG00000198087	CD2AP	TRUE	TRUE
chr6	47608029	G	A	ENST00000359314	ENSG00000198087	CD2AP	TRUE	FALSE
chr6	47608029	G	C	ENST00000359314	ENSG00000198087	CD2AP	TRUE	FALSE
chr6	47608029	G	T	ENST00000359314	ENSG00000198087	CD2AP	TRUE	FALSE
chr6	47608030	T	A	ENST00000359314	ENSG00000198087	CD2AP	TRUE	FALSE
chr6	47608030	T	C	ENST00000359314	ENSG00000198087	CD2AP	TRUE	FALSE
chr6	47608030	T	G	ENST00000359314	ENSG00000198087	CD2AP	TRUE	FALSE
chr6	47609121	A	C	ENST00000359314	ENSG00000198087	CD2AP	TRUE	FALSE
chr6	47609121	A	G	ENST00000359314	ENSG00000198087	CD2AP	TRUE	FALSE
chr6	47609121	A	T	ENST00000359314	ENSG00000198087	CD2AP	TRUE	FALSE
chr6	47609122	G	A	ENST00000359314	ENSG00000198087	CD2AP	TRUE	FALSE
chr6	47609122	G	C	ENST00000359314	ENSG00000198087	CD2AP	TRUE	FALSE
chr6	47609122	G	T	ENST00000359314	ENSG00000198087	CD2AP	TRUE	FALSE
chr6	47609134	C	A	ENST00000359314	ENSG00000198087	CD2AP	TRUE	TRUE
chr6	47609134	C	G	ENST00000359314	ENSG00000198087	CD2AP	TRUE	TRUE
chr6	47609139	C	A	ENST00000359314	ENSG00000198087	CD2AP	TRUE	TRUE
chr6	47609139	C	G	ENST00000359314	ENSG00000198087	CD2AP	TRUE	TRUE
chr6	47609159	A	T	ENST00000359314	ENSG00000198087	CD2AP	TRUE	TRUE
chr6	47609190	T	A	ENST00000359314	ENSG00000198087	CD2AP	TRUE	TRUE
chr6	47609190	T	G	ENST00000359314	ENSG00000198087	CD2AP	TRUE	TRUE
chr6	47609192	G	T	ENST00000359314	ENSG00000198087	CD2AP	TRUE	TRUE
chr6	47609198	A	T	ENST00000359314	ENSG00000198087	CD2AP	TRUE	TRUE
chr6	47609204	A	T	ENST00000359314	ENSG00000198087	CD2AP	TRUE	TRUE
chr6	47609210	G	T	ENST00000359314	ENSG00000198087	CD2AP	TRUE	TRUE
chr6	47609225	A	T	ENST00000359314	ENSG00000198087	CD2AP	TRUE	TRUE
chr6	47609228	A	T	ENST00000359314	ENSG00000198087	CD2AP	TRUE	TRUE
chr6	47609243	G	T	ENST00000359314	ENSG00000198087	CD2AP	TRUE	TRUE
chr6	47609249	A	T	ENST00000359314	ENSG00000198087	CD2AP	TRUE	TRUE
chr6	47609255	C	T	ENST00000359314	ENSG00000198087	CD2AP	TRUE	TRUE
chr6	47609264	G	T	ENST00000359314	ENSG00000198087	CD2AP	TRUE	TRUE
chr6	47609268	T	A	ENST00000359314	ENSG00000198087	CD2AP	TRUE	TRUE
chr6	47609271	T	A	ENST00000359314	ENSG00000198087	CD2AP	TRUE	TRUE
chr6	47609275	C	A	ENST00000359314	ENSG00000198087	CD2AP	TRUE	TRUE
chr6	47609282	G	T	ENST00000359314	ENSG00000198087	CD2AP	TRUE	TRUE
chr6	47609291	A	T	ENST00000359314	ENSG00000198087	CD2AP	TRUE	TRUE
chr6	47609294	A	T	ENST00000359314	ENSG00000198087	CD2AP	TRUE	TRUE
chr6	47609305	G	A	ENST00000359314	ENSG00000198087	CD2AP	TRUE	FALSE
chr6	47609305	G	C	ENST00000359314	ENSG00000198087	CD2AP	TRUE	FALSE
chr6	47609305	G	T	ENST00000359314	ENSG00000198087	CD2AP	TRUE	FALSE
chr6	47609306	T	A	ENST00000359314	ENSG00000198087	CD2AP	TRUE	FALSE
chr6	47609306	T	C	ENST00000359314	ENSG00000198087	CD2AP	TRUE	FALSE
chr6	47609306	T	G	ENST00000359314	ENSG00000198087	CD2AP	TRUE	FALSE
chr6	47612471	A	C	ENST00000359314	ENSG00000198087	CD2AP	TRUE	FALSE
chr6	47612471	A	G	ENST00000359314	ENSG00000198087	CD2AP	TRUE	FALSE
chr6	47612471	A	T	ENST00000359314	ENSG00000198087	CD2AP	TRUE	FALSE
chr6	47612472	G	A	ENST00000359314	ENSG00000198087	CD2AP	TRUE	FALSE
chr6	47612472	G	C	ENST00000359314	ENSG00000198087	CD2AP	TRUE	FALSE
chr6	47612472	G	T	ENST00000359314	ENSG00000198087	CD2AP	TRUE	FALSE
chr6	47612474	A	T	ENST00000359314	ENSG00000198087	CD2AP	TRUE	TRUE
chr6	47612477	G	T	ENST00000359314	ENSG00000198087	CD2AP	TRUE	TRUE
chr6	47612483	G	T	ENST00000359314	ENSG00000198087	CD2AP	TRUE	TRUE
chr6	47612486	A	T	ENST00000359314	ENSG00000198087	CD2AP	FALSE	FALSE
chr6	47612492	C	T	ENST00000359314	ENSG00000198087	CD2AP	FALSE	FALSE
chr6	47612495	A	T	ENST00000359314	ENSG00000198087	CD2AP	FALSE	FALSE
chr6	47612502	T	A	ENST00000359314	ENSG00000198087	CD2AP	FALSE	FALSE
chr6	47612504	G	T	ENST00000359314	ENSG00000198087	CD2AP	FALSE	FALSE
chr6	47612507	G	T	ENST00000359314	ENSG00000198087	CD2AP	FALSE	FALSE
chr6	47612510	G	T	ENST00000359314	ENSG00000198087	CD2AP	FALSE	FALSE
chr6	47612513	A	T	ENST00000359314	ENSG00000198087	CD2AP	FALSE	FALSE
chr6	47612522	A	T	ENST00000359314	ENSG00000198087	CD2AP	FALSE	FALSE
chr6	47612534	G	T	ENST00000359314	ENSG00000198087	CD2AP	FALSE	FALSE
chr6	47612537	G	A	ENST00000359314	ENSG00000198087	CD2AP	TRUE	FALSE
chr6	47612537	G	C	ENST00000359314	ENSG00000198087	CD2AP	TRUE	FALSE
chr6	47612537	G	T	ENST00000359314	ENSG00000198087	CD2AP	TRUE	FALSE
chr6	47612538	T	A	ENST00000359314	ENSG00000198087	CD2AP	TRUE	FALSE
chr6	47612538	T	C	ENST00000359314	ENSG00000198087	CD2AP	TRUE	FALSE
chr6	47612538	T	G	ENST00000359314	ENSG00000198087	CD2AP	TRUE	FALSE
chr6	47624184	A	C	ENST00000359314	ENSG00000198087	CD2AP	TRUE	FALSE
chr6	47624184	A	G	ENST00000359314	ENSG00000198087	CD2AP	TRUE	FALSE
chr6	47624184	A	T	ENST00000359314	ENSG00000198087	CD2AP	TRUE	FALSE
chr6	47624185	G	A	ENST00000359314	ENSG00000198087	CD2AP	TRUE	FALSE
chr6	47624185	G	C	ENST00000359314	ENSG00000198087	CD2AP	TRUE	FALSE
chr6	47624185	G	T	ENST00000359314	ENSG00000198087	CD2AP	TRUE	FALSE
chr6	47624189	G	T	ENST00000359314	ENSG00000198087	CD2AP	FALSE	FALSE
chr6	47624195	G	T	ENST00000359314	ENSG00000198087	CD2AP	FALSE	FALSE
chr6	47624198	A	T	ENST00000359314	ENSG00000198087	CD2AP	FALSE	FALSE
chr6	47624204	A	T	ENST00000359314	ENSG00000198087	CD2AP	FALSE	FALSE
chr6	47624207	A	T	ENST00000359314	ENSG00000198087	CD2AP	FALSE	FALSE
chr6	47698795	G	A	ENST00000283303	ENSG00000153294	ADGRF4	FALSE	FALSE
chr6	47698795	G	C	ENST00000283303	ENSG00000153294	ADGRF4	FALSE	FALSE
chr6	47698795	G	T	ENST00000283303	ENSG00000153294	ADGRF4	FALSE	FALSE
chr6	47698796	T	A	ENST00000283303	ENSG00000153294	ADGRF4	FALSE	FALSE
chr6	47698796	T	C	ENST00000283303	ENSG00000153294	ADGRF4	FALSE	FALSE
chr6	47698796	T	G	ENST00000283303	ENSG00000153294	ADGRF4	FALSE	FALSE
chr6	47707228	A	C	ENST00000283303	ENSG00000153294	ADGRF4	TRUE	FALSE
chr6	47707228	A	G	ENST00000283303	ENSG00000153294	ADGRF4	TRUE	FALSE
chr6	47707228	A	T	ENST00000283303	ENSG00000153294	ADGRF4	TRUE	FALSE
chr6	47707229	G	A	ENST00000283303	ENSG00000153294	ADGRF4	TRUE	FALSE
chr6	47707229	G	C	ENST00000283303	ENSG00000153294	ADGRF4	TRUE	FALSE
chr6	47707229	G	T	ENST00000283303	ENSG00000153294	ADGRF4	TRUE	FALSE
chr6	47707249	A	T	ENST00000283303	ENSG00000153294	ADGRF4	FALSE	FALSE
chr6	47707255	A	T	ENST00000283303	ENSG00000153294	ADGRF4	FALSE	FALSE
chr6	47707261	C	T	ENST00000283303	ENSG00000153294	ADGRF4	FALSE	FALSE
chr6	47707278	C	A	ENST00000283303	ENSG00000153294	ADGRF4	FALSE	FALSE
chr6	47707281	C	A	ENST00000283303	ENSG00000153294	ADGRF4	FALSE	FALSE
chr6	47707283	T	A	ENST00000283303	ENSG00000153294	ADGRF4	FALSE	FALSE
chr6	47707283	T	G	ENST00000283303	ENSG00000153294	ADGRF4	FALSE	FALSE
chr6	47707303	G	T	ENST00000283303	ENSG00000153294	ADGRF4	TRUE	FALSE
chr6	47707308	T	A	ENST00000283303	ENSG00000153294	ADGRF4	TRUE	FALSE
chr6	47707317	T	A	ENST00000283303	ENSG00000153294	ADGRF4	TRUE	TRUE
chr6	47707317	T	G	ENST00000283303	ENSG00000153294	ADGRF4	TRUE	TRUE
chr6	47707318	A	T	ENST00000283303	ENSG00000153294	ADGRF4	TRUE	TRUE
chr6	47707324	A	T	ENST00000283303	ENSG00000153294	ADGRF4	TRUE	TRUE
chr6	47707336	A	T	ENST00000283303	ENSG00000153294	ADGRF4	TRUE	TRUE
chr6	47707339	G	A	ENST00000283303	ENSG00000153294	ADGRF4	TRUE	FALSE
chr6	47707339	G	C	ENST00000283303	ENSG00000153294	ADGRF4	TRUE	FALSE
chr6	47707339	G	T	ENST00000283303	ENSG00000153294	ADGRF4	TRUE	FALSE
chr6	47707340	T	A	ENST00000283303	ENSG00000153294	ADGRF4	TRUE	FALSE
chr6	47707340	T	C	ENST00000283303	ENSG00000153294	ADGRF4	TRUE	FALSE
chr6	47707340	T	G	ENST00000283303	ENSG00000153294	ADGRF4	TRUE	FALSE
chr6	47708222	A	C	ENST00000283303	ENSG00000153294	ADGRF4	TRUE	FALSE
chr6	47708222	A	G	ENST00000283303	ENSG00000153294	ADGRF4	TRUE	FALSE
chr6	47708222	A	T	ENST00000283303	ENSG00000153294	ADGRF4	TRUE	FALSE
chr6	47708223	G	A	ENST00000283303	ENSG00000153294	ADGRF4	TRUE	FALSE
chr6	47708223	G	C	ENST00000283303	ENSG00000153294	ADGRF4	TRUE	FALSE
chr6	47708223	G	T	ENST00000283303	ENSG00000153294	ADGRF4	TRUE	FALSE
chr6	47708227	G	T	ENST00000283303	ENSG00000153294	ADGRF4	TRUE	TRUE
chr6	47708233	A	T	ENST00000283303	ENSG00000153294	ADGRF4	TRUE	TRUE
chr6	47708239	C	T	ENST00000283303	ENSG00000153294	ADGRF4	TRUE	TRUE
chr6	47708248	G	T	ENST00000283303	ENSG00000153294	ADGRF4	TRUE	TRUE
chr6	47708254	A	T	ENST00000283303	ENSG00000153294	ADGRF4	TRUE	TRUE
chr6	47708260	A	T	ENST00000283303	ENSG00000153294	ADGRF4	TRUE	TRUE
chr6	47708266	G	T	ENST00000283303	ENSG00000153294	ADGRF4	TRUE	TRUE
chr6	47708275	C	T	ENST00000283303	ENSG00000153294	ADGRF4	TRUE	TRUE
chr6	47708278	G	T	ENST00000283303	ENSG00000153294	ADGRF4	TRUE	TRUE
chr6	47708279	G	A	ENST00000283303	ENSG00000153294	ADGRF4	TRUE	FALSE
chr6	47708279	G	C	ENST00000283303	ENSG00000153294	ADGRF4	TRUE	FALSE
chr6	47708279	G	T	ENST00000283303	ENSG00000153294	ADGRF4	TRUE	FALSE
chr6	47708280	T	A	ENST00000283303	ENSG00000153294	ADGRF4	TRUE	FALSE
chr6	47708280	T	C	ENST00000283303	ENSG00000153294	ADGRF4	FALSE	FALSE
chr6	47708280	T	G	ENST00000283303	ENSG00000153294	ADGRF4	TRUE	FALSE
chr6	47710733	A	C	ENST00000283303	ENSG00000153294	ADGRF4	TRUE	FALSE
chr6	47710733	A	G	ENST00000283303	ENSG00000153294	ADGRF4	TRUE	FALSE
chr6	47710733	A	T	ENST00000283303	ENSG00000153294	ADGRF4	TRUE	FALSE
chr6	47710734	G	A	ENST00000283303	ENSG00000153294	ADGRF4	TRUE	FALSE
chr6	47710734	G	C	ENST00000283303	ENSG00000153294	ADGRF4	TRUE	FALSE
chr6	47710734	G	T	ENST00000283303	ENSG00000153294	ADGRF4	TRUE	FALSE
chr6	47710737	A	T	ENST00000283303	ENSG00000153294	ADGRF4
chr6	47710742	C	A	ENST00000283303	ENSG00000153294	ADGRF4
chr6	47710743	G	T	ENST00000283303	ENSG00000153294	ADGRF4
chr6	47710746	G	T	ENST00000283303	ENSG00000153294	ADGRF4
chr6	47710754	T	A	ENST00000283303	ENSG00000153294	ADGRF4
chr6	47710772	C	A	ENST00000283303	ENSG00000153294	ADGRF4
chr6	47710776	C	T	ENST00000283303	ENSG00000153294	ADGRF4
chr6	47710784	T	A	ENST00000283303	ENSG00000153294	ADGRF4
chr6	47710788	A	T	ENST00000283303	ENSG00000153294	ADGRF4
chr6	47710800	G	T	ENST00000283303	ENSG00000153294	ADGRF4	TRUE	TRUE
chr6	47710803	G	T	ENST00000283303	ENSG00000153294	ADGRF4	TRUE	TRUE
chr6	47710809	G	T	ENST00000283303	ENSG00000153294	ADGRF4	TRUE	TRUE
chr6	47710820	T	A	ENST00000283303	ENSG00000153294	ADGRF4	TRUE	TRUE
chr6	47710824	C	T	ENST00000283303	ENSG00000153294	ADGRF4	TRUE	TRUE
chr6	47710827	A	T	ENST00000283303	ENSG00000153294	ADGRF4
chr6	47710830	A	T	ENST00000283303	ENSG00000153294	ADGRF4	TRUE	TRUE
chr6	47710834	G	A	ENST00000283303	ENSG00000153294	ADGRF4	TRUE	TRUE
chr6	47710835	G	A	ENST00000283303	ENSG00000153294	ADGRF4	TRUE	TRUE
chr6	47710836	C	T	ENST00000283303	ENSG00000153294	ADGRF4	TRUE	TRUE
chr6	47710839	A	T	ENST00000283303	ENSG00000153294	ADGRF4	TRUE	TRUE
chr6	47710843	C	A	ENST00000283303	ENSG00000153294	ADGRF4	TRUE	TRUE
chr6	47710843	C	G	ENST00000283303	ENSG00000153294	ADGRF4	TRUE	TRUE
chr6	47710848	G	T	ENST00000283303	ENSG00000153294	ADGRF4	TRUE	TRUE
chr6	47710856	T	A	ENST00000283303	ENSG00000153294	ADGRF4	TRUE	TRUE
chr6	47710872	G	T	ENST00000283303	ENSG00000153294	ADGRF4	TRUE	TRUE
chr6	47710875	A	T	ENST00000283303	ENSG00000153294	ADGRF4	TRUE	TRUE
chr6	47710884	A	T	ENST00000283303	ENSG00000153294	ADGRF4	TRUE	TRUE
chr6	47710887	G	A	ENST00000283303	ENSG00000153294	ADGRF4	FALSE	FALSE
chr6	47710887	G	C	ENST00000283303	ENSG00000153294	ADGRF4	FALSE	FALSE
chr6	47710887	G	T	ENST00000283303	ENSG00000153294	ADGRF4	FALSE	FALSE
chr6	47710888	T	A	ENST00000283303	ENSG00000153294	ADGRF4	FALSE	FALSE
chr6	47710888	T	C	ENST00000283303	ENSG00000153294	ADGRF4	FALSE	FALSE
chr6	47710888	T	G	ENST00000283303	ENSG00000153294	ADGRF4	FALSE	FALSE
chr6	47712355	A	C	ENST00000283303	ENSG00000153294	ADGRF4	TRUE	FALSE
chr6	47712355	A	G	ENST00000283303	ENSG00000153294	ADGRF4	TRUE	FALSE
chr6	47712355	A	T	ENST00000283303	ENSG00000153294	ADGRF4	TRUE	FALSE
chr6	47712356	G	A	ENST00000283303	ENSG00000153294	ADGRF4	TRUE	FALSE
chr6	47712356	G	C	ENST00000283303	ENSG00000153294	ADGRF4	TRUE	FALSE
chr6	47712356	G	T	ENST00000283303	ENSG00000153294	ADGRF4	TRUE	FALSE
chr6	47712361	C	A	ENST00000283303	ENSG00000153294	ADGRF4	TRUE	TRUE
chr6	47712361	C	G	ENST00000283303	ENSG00000153294	ADGRF4	TRUE	TRUE
chr6	47712423	C	T	ENST00000283303	ENSG00000153294	ADGRF4	TRUE	TRUE
chr6	47712432	G	T	ENST00000283303	ENSG00000153294	ADGRF4	TRUE	TRUE
chr6	47712441	G	T	ENST00000283303	ENSG00000153294	ADGRF4	TRUE	TRUE
chr6	47712453	C	T	ENST00000283303	ENSG00000153294	ADGRF4	TRUE	TRUE
chr6	47712456	G	T	ENST00000283303	ENSG00000153294	ADGRF4	TRUE	TRUE
chr6	47712465	A	T	ENST00000283303	ENSG00000153294	ADGRF4	TRUE	TRUE
chr6	47712473	C	A	ENST00000283303	ENSG00000153294	ADGRF4	TRUE	TRUE
chr6	47712485	T	A	ENST00000283303	ENSG00000153294	ADGRF4	TRUE	TRUE
chr6	47712485	T	G	ENST00000283303	ENSG00000153294	ADGRF4	TRUE	TRUE
chr6	47712491	C	A	ENST00000283303	ENSG00000153294	ADGRF4	TRUE	TRUE
chr6	47712507	A	T	ENST00000283303	ENSG00000153294	ADGRF4	TRUE	TRUE
chr6	47712511	C	A	ENST00000283303	ENSG00000153294	ADGRF4	TRUE	TRUE
chr6	47712511	C	G	ENST00000283303	ENSG00000153294	ADGRF4	TRUE	TRUE
chr6	47712514	C	A	ENST00000283303	ENSG00000153294	ADGRF4	TRUE	TRUE
chr6	47712514	C	G	ENST00000283303	ENSG00000153294	ADGRF4	TRUE	TRUE
chr6	47712516	G	T	ENST00000283303	ENSG00000153294	ADGRF4	TRUE	TRUE
chr6	47712528	G	T	ENST00000283303	ENSG00000153294	ADGRF4	TRUE	TRUE
chr6	47712549	G	T	ENST00000283303	ENSG00000153294	ADGRF4	TRUE	TRUE
chr6	47712553	T	A	ENST00000283303	ENSG00000153294	ADGRF4	TRUE	TRUE
chr6	47712553	T	G	ENST00000283303	ENSG00000153294	ADGRF4	TRUE	TRUE
chr6	47712556	T	A	ENST00000283303	ENSG00000153294	ADGRF4	TRUE	TRUE
chr6	47712556	T	G	ENST00000283303	ENSG00000153294	ADGRF4	TRUE	TRUE
chr6	47712558	A	T	ENST00000283303	ENSG00000153294	ADGRF4
chr6	47712577	T	A	ENST00000283303	ENSG00000153294	ADGRF4	TRUE	TRUE
chr6	47712594	C	T	ENST00000283303	ENSG00000153294	ADGRF4	TRUE	TRUE
chr6	47712597	G	T	ENST00000283303	ENSG00000153294	ADGRF4	TRUE	TRUE
chr6	47712600	A	T	ENST00000283303	ENSG00000153294	ADGRF4	TRUE	TRUE
chr6	47712606	A	T	ENST00000283303	ENSG00000153294	ADGRF4	TRUE	TRUE
chr6	47712609	G	A	ENST00000283303	ENSG00000153294	ADGRF4	TRUE	FALSE
chr6	47712609	G	C	ENST00000283303	ENSG00000153294	ADGRF4	TRUE	FALSE
chr6	47712609	G	T	ENST00000283303	ENSG00000153294	ADGRF4	TRUE	FALSE
chr6	47712610	T	A	ENST00000283303	ENSG00000153294	ADGRF4	TRUE	FALSE
chr6	47712610	T	C	ENST00000283303	ENSG00000153294	ADGRF4	TRUE	FALSE
chr6	47712610	T	G	ENST00000283303	ENSG00000153294	ADGRF4	TRUE	FALSE
chr6	47713796	A	C	ENST00000283303	ENSG00000153294	ADGRF4	TRUE	FALSE
chr6	47713796	A	G	ENST00000283303	ENSG00000153294	ADGRF4	TRUE	FALSE
chr6	47713796	A	T	ENST00000283303	ENSG00000153294	ADGRF4	TRUE	FALSE
chr6	47713797	G	A	ENST00000283303	ENSG00000153294	ADGRF4	TRUE	FALSE
chr6	47713797	G	C	ENST00000283303	ENSG00000153294	ADGRF4	TRUE	FALSE
chr6	47713797	G	T	ENST00000283303	ENSG00000153294	ADGRF4	TRUE	FALSE
chr6	47713803	T	A	ENST00000283303	ENSG00000153294	ADGRF4	TRUE	TRUE
chr6	47713803	T	G	ENST00000283303	ENSG00000153294	ADGRF4	TRUE	TRUE
chr6	47713807	G	T	ENST00000283303	ENSG00000153294	ADGRF4	TRUE	TRUE
chr6	47713844	C	A	ENST00000283303	ENSG00000153294	ADGRF4	TRUE	TRUE
chr6	47713844	C	G	ENST00000283303	ENSG00000153294	ADGRF4	TRUE	TRUE
chr6	47713850	G	A	ENST00000283303	ENSG00000153294	ADGRF4	TRUE	TRUE
chr6	47713851	G	A	ENST00000283303	ENSG00000153294	ADGRF4	TRUE	TRUE
chr6	47713867	A	T	ENST00000283303	ENSG00000153294	ADGRF4	TRUE	TRUE
chr6	47713880	C	A	ENST00000283303	ENSG00000153294	ADGRF4	TRUE	TRUE
chr6	47713886	T	A	ENST00000283303	ENSG00000153294	ADGRF4	TRUE	TRUE
chr6	47713889	T	A	ENST00000283303	ENSG00000153294	ADGRF4	TRUE	TRUE
chr6	47713891	C	T	ENST00000283303	ENSG00000153294	ADGRF4	TRUE	TRUE
chr6	47713895	C	A	ENST00000283303	ENSG00000153294	ADGRF4	TRUE	TRUE
chr6	47713895	C	G	ENST00000283303	ENSG00000153294	ADGRF4	TRUE	TRUE
chr6	47713904	T	A	ENST00000283303	ENSG00000153294	ADGRF4	TRUE	TRUE
chr6	47713912	A	T	ENST00000283303	ENSG00000153294	ADGRF4	TRUE	TRUE
chr6	47713915	C	T	ENST00000283303	ENSG00000153294	ADGRF4	TRUE	TRUE
chr6	47713939	G	T	ENST00000283303	ENSG00000153294	ADGRF4	TRUE	TRUE
chr6	47713954	G	T	ENST00000283303	ENSG00000153294	ADGRF4	TRUE	TRUE
chr6	47713966	C	T	ENST00000283303	ENSG00000153294	ADGRF4	TRUE	TRUE
chr6	47713972	A	T	ENST00000283303	ENSG00000153294	ADGRF4	TRUE	TRUE
chr6	47714000	C	A	ENST00000283303	ENSG00000153294	ADGRF4	TRUE	TRUE
chr6	47714000	C	G	ENST00000283303	ENSG00000153294	ADGRF4	TRUE	TRUE
chr6	47714002	G	T	ENST00000283303	ENSG00000153294	ADGRF4	TRUE	TRUE
chr6	47714005	A	T	ENST00000283303	ENSG00000153294	ADGRF4	TRUE	TRUE
chr6	47714044	G	T	ENST00000283303	ENSG00000153294	ADGRF4	TRUE	TRUE
chr6	47714054	T	A	ENST00000283303	ENSG00000153294	ADGRF4	TRUE	TRUE
chr6	47714054	T	G	ENST00000283303	ENSG00000153294	ADGRF4	TRUE	TRUE
chr6	47714056	G	T	ENST00000283303	ENSG00000153294	ADGRF4	TRUE	TRUE
chr6	47714065	C	T	ENST00000283303	ENSG00000153294	ADGRF4	TRUE	TRUE
chr6	47714077	C	T	ENST00000283303	ENSG00000153294	ADGRF4	TRUE	TRUE
chr6	47714080	G	T	ENST00000283303	ENSG00000153294	ADGRF4	TRUE	TRUE
chr6	47714089	A	T	ENST00000283303	ENSG00000153294	ADGRF4	TRUE	TRUE
chr6	47714096	G	A	ENST00000283303	ENSG00000153294	ADGRF4	TRUE	TRUE
chr6	47714097	G	A	ENST00000283303	ENSG00000153294	ADGRF4	TRUE	TRUE
chr6	47714110	C	T	ENST00000283303	ENSG00000153294	ADGRF4	TRUE	TRUE
chr6	47714138	T	A	ENST00000283303	ENSG00000153294	ADGRF4	TRUE	TRUE
chr6	47714152	A	T	ENST00000283303	ENSG00000153294	ADGRF4	TRUE	TRUE
chr6	47714155	G	T	ENST00000283303	ENSG00000153294	ADGRF4	TRUE	TRUE
chr6	47714165	T	A	ENST00000283303	ENSG00000153294	ADGRF4	TRUE	TRUE
chr6	47714167	C	T	ENST00000283303	ENSG00000153294	ADGRF4	TRUE	TRUE
chr6	47714185	A	T	ENST00000283303	ENSG00000153294	ADGRF4	TRUE	TRUE
chr6	47714188	C	T	ENST00000283303	ENSG00000153294	ADGRF4	TRUE	TRUE
chr6	47714210	C	A	ENST00000283303	ENSG00000153294	ADGRF4	TRUE	TRUE
chr6	47714210	C	G	ENST00000283303	ENSG00000153294	ADGRF4	TRUE	TRUE
chr6	47714219	T	A	ENST00000283303	ENSG00000153294	ADGRF4	TRUE	TRUE
chr6	47714219	T	G	ENST00000283303	ENSG00000153294	ADGRF4	TRUE	TRUE
chr6	47714224	G	T	ENST00000283303	ENSG00000153294	ADGRF4	TRUE	TRUE
chr6	47714231	T	A	ENST00000283303	ENSG00000153294	ADGRF4	TRUE	TRUE
chr6	47714233	C	T	ENST00000283303	ENSG00000153294	ADGRF4	TRUE	TRUE
chr6	47714236	G	T	ENST00000283303	ENSG00000153294	ADGRF4	TRUE	TRUE
chr6	47714254	G	T	ENST00000283303	ENSG00000153294	ADGRF4	TRUE	TRUE
chr6	47714257	A	T	ENST00000283303	ENSG00000153294	ADGRF4	TRUE	TRUE
chr6	47714266	A	T	ENST00000283303	ENSG00000153294	ADGRF4	TRUE	TRUE
chr6	47714281	A	T	ENST00000283303	ENSG00000153294	ADGRF4	TRUE	TRUE
chr6	47714287	C	T	ENST00000283303	ENSG00000153294	ADGRF4	TRUE	TRUE
chr6	47714292	T	A	ENST00000283303	ENSG00000153294	ADGRF4	TRUE	TRUE
chr6	47714300	G	A	ENST00000283303	ENSG00000153294	ADGRF4	TRUE	TRUE
chr6	47714301	G	A	ENST00000283303	ENSG00000153294	ADGRF4	TRUE	TRUE
chr6	47714308	A	T	ENST00000283303	ENSG00000153294	ADGRF4	TRUE	TRUE
chr6	47714311	A	T	ENST00000283303	ENSG00000153294	ADGRF4	TRUE	TRUE
chr6	47714317	A	T	ENST00000283303	ENSG00000153294	ADGRF4	TRUE	TRUE
chr6	47714321	G	A	ENST00000283303	ENSG00000153294	ADGRF4	TRUE	TRUE
chr6	47714322	G	A	ENST00000283303	ENSG00000153294	ADGRF4	TRUE	TRUE
chr6	47714326	G	T	ENST00000283303	ENSG00000153294	ADGRF4	TRUE	TRUE
chr6	47714329	A	T	ENST00000283303	ENSG00000153294	ADGRF4	TRUE	TRUE
chr6	47714337	C	A	ENST00000283303	ENSG00000153294	ADGRF4	TRUE	TRUE
chr6	47714338	C	T	ENST00000283303	ENSG00000153294	ADGRF4	TRUE	TRUE
chr6	47714348	T	A	ENST00000283303	ENSG00000153294	ADGRF4	TRUE	TRUE
chr6	47714362	G	T	ENST00000283303	ENSG00000153294	ADGRF4	TRUE	TRUE
chr6	47714368	A	T	ENST00000283303	ENSG00000153294	ADGRF4	TRUE	TRUE
chr6	47714373	C	A	ENST00000283303	ENSG00000153294	ADGRF4	TRUE	TRUE
chr6	47714379	T	A	ENST00000283303	ENSG00000153294	ADGRF4	TRUE	TRUE
chr6	47714385	C	A	ENST00000283303	ENSG00000153294	ADGRF4	TRUE	TRUE
chr6	47714385	C	G	ENST00000283303	ENSG00000153294	ADGRF4	TRUE	TRUE
chr6	47714425	A	T	ENST00000283303	ENSG00000153294	ADGRF4	TRUE	TRUE
chr6	47714429	C	A	ENST00000283303	ENSG00000153294	ADGRF4	TRUE	TRUE
chr6	47714440	A	T	ENST00000283303	ENSG00000153294	ADGRF4	TRUE	TRUE
chr6	47714454	C	A	ENST00000283303	ENSG00000153294	ADGRF4	TRUE	TRUE
chr6	47714454	C	G	ENST00000283303	ENSG00000153294	ADGRF4	TRUE	TRUE
chr6	47714463	C	A	ENST00000283303	ENSG00000153294	ADGRF4	TRUE	TRUE
chr6	47714480	C	A	ENST00000283303	ENSG00000153294	ADGRF4	TRUE	TRUE
chr6	47714480	C	G	ENST00000283303	ENSG00000153294	ADGRF4	TRUE	TRUE
chr6	47714492	T	A	ENST00000283303	ENSG00000153294	ADGRF4	TRUE	TRUE
chr6	47714502	C	A	ENST00000283303	ENSG00000153294	ADGRF4	TRUE	TRUE
chr6	47714512	G	T	ENST00000283303	ENSG00000153294	ADGRF4	TRUE	TRUE
chr6	47714525	G	A	ENST00000283303	ENSG00000153294	ADGRF4	TRUE	TRUE
chr6	47714526	G	A	ENST00000283303	ENSG00000153294	ADGRF4	TRUE	TRUE
chr6	47714545	G	T	ENST00000283303	ENSG00000153294	ADGRF4	TRUE	TRUE
chr6	47714552	C	A	ENST00000283303	ENSG00000153294	ADGRF4	TRUE	TRUE
chr6	47714552	C	G	ENST00000283303	ENSG00000153294	ADGRF4	TRUE	TRUE
chr6	47714556	C	A	ENST00000283303	ENSG00000153294	ADGRF4	TRUE	TRUE
chr6	47714556	C	G	ENST00000283303	ENSG00000153294	ADGRF4	TRUE	TRUE
chr6	47714571	C	A	ENST00000283303	ENSG00000153294	ADGRF4	TRUE	TRUE
chr6	47714612	G	A	ENST00000283303	ENSG00000153294	ADGRF4	TRUE	TRUE
chr6	47714613	G	A	ENST00000283303	ENSG00000153294	ADGRF4	TRUE	TRUE
chr6	47714641	A	T	ENST00000283303	ENSG00000153294	ADGRF4	TRUE	TRUE
chr6	47714647	C	T	ENST00000283303	ENSG00000153294	ADGRF4	TRUE	TRUE
chr6	47714655	C	A	ENST00000283303	ENSG00000153294	ADGRF4	TRUE	TRUE
chr6	47714655	C	G	ENST00000283303	ENSG00000153294	ADGRF4	TRUE	TRUE
chr6	47714664	T	A	ENST00000283303	ENSG00000153294	ADGRF4	TRUE	TRUE
chr6	47714697	C	A	ENST00000283303	ENSG00000153294	ADGRF4	TRUE	TRUE
chr6	47714697	C	G	ENST00000283303	ENSG00000153294	ADGRF4	TRUE	TRUE
chr6	47714714	G	A	ENST00000283303	ENSG00000153294	ADGRF4	TRUE	TRUE
chr6	47714715	G	A	ENST00000283303	ENSG00000153294	ADGRF4	TRUE	TRUE
chr6	47714725	A	T	ENST00000283303	ENSG00000153294	ADGRF4	TRUE	TRUE
chr6	47714732	T	A	ENST00000283303	ENSG00000153294	ADGRF4	TRUE	TRUE
chr6	47714745	T	A	ENST00000283303	ENSG00000153294	ADGRF4	TRUE	TRUE
chr6	47714745	T	G	ENST00000283303	ENSG00000153294	ADGRF4	TRUE	TRUE
chr6	47714746	G	T	ENST00000283303	ENSG00000153294	ADGRF4	TRUE	TRUE
chr6	47714753	T	A	ENST00000283303	ENSG00000153294	ADGRF4	TRUE	TRUE
chr6	47714776	A	T	ENST00000283303	ENSG00000153294	ADGRF4	TRUE	TRUE
chr6	47714782	C	T	ENST00000283303	ENSG00000153294	ADGRF4	TRUE	TRUE
chr6	47714814	T	A	ENST00000283303	ENSG00000153294	ADGRF4	TRUE	TRUE
chr6	47714814	T	G	ENST00000283303	ENSG00000153294	ADGRF4	TRUE	TRUE
chr6	47714820	C	A	ENST00000283303	ENSG00000153294	ADGRF4	TRUE	TRUE
chr6	47714825	T	A	ENST00000283303	ENSG00000153294	ADGRF4	TRUE	TRUE
chr6	47714857	G	T	ENST00000283303	ENSG00000153294	ADGRF4	TRUE	TRUE
chr6	47714863	G	T	ENST00000283303	ENSG00000153294	ADGRF4	TRUE	TRUE
chr6	47714866	A	T	ENST00000283303	ENSG00000153294	ADGRF4	TRUE	TRUE
chr6	47714874	C	A	ENST00000283303	ENSG00000153294	ADGRF4	TRUE	TRUE
chr6	47714874	C	G	ENST00000283303	ENSG00000153294	ADGRF4	TRUE	TRUE
chr6	47714878	A	T	ENST00000283303	ENSG00000153294	ADGRF4	TRUE	TRUE
chr6	47714884	G	T	ENST00000283303	ENSG00000153294	ADGRF4	TRUE	TRUE
chr6	47714892	T	A	ENST00000283303	ENSG00000153294	ADGRF4	TRUE	TRUE
chr6	47714894	G	A	ENST00000283303	ENSG00000153294	ADGRF4	TRUE	TRUE
chr6	47714895	G	A	ENST00000283303	ENSG00000153294	ADGRF4	TRUE	TRUE
chr6	47714903	G	A	ENST00000283303	ENSG00000153294	ADGRF4	TRUE	TRUE
chr6	47714904	G	A	ENST00000283303	ENSG00000153294	ADGRF4	TRUE	TRUE
chr6	47714914	A	T	ENST00000283303	ENSG00000153294	ADGRF4	TRUE	TRUE
chr6	47714924	T	A	ENST00000283303	ENSG00000153294	ADGRF4	TRUE	TRUE
chr6	47714924	T	G	ENST00000283303	ENSG00000153294	ADGRF4	TRUE	TRUE
chr6	47714978	T	A	ENST00000283303	ENSG00000153294	ADGRF4	TRUE	TRUE
chr6	47714998	C	T	ENST00000283303	ENSG00000153294	ADGRF4	TRUE	TRUE
chr6	47715022	A	T	ENST00000283303	ENSG00000153294	ADGRF4	TRUE	TRUE
chr6	47715028	C	T	ENST00000283303	ENSG00000153294	ADGRF4	TRUE	TRUE
chr6	47715058	A	T	ENST00000283303	ENSG00000153294	ADGRF4	TRUE	TRUE
chr6	47715088	G	T	ENST00000283303	ENSG00000153294	ADGRF4	TRUE	TRUE
chr6	47715098	G	A	ENST00000283303	ENSG00000153294	ADGRF4	TRUE	TRUE
chr6	47715099	G	A	ENST00000283303	ENSG00000153294	ADGRF4	TRUE	TRUE
chr6	47715106	G	T	ENST00000283303	ENSG00000153294	ADGRF4	TRUE	TRUE
chr6	47715124	G	T	ENST00000283303	ENSG00000153294	ADGRF4	TRUE	TRUE
chr6	47715137	T	A	ENST00000283303	ENSG00000153294	ADGRF4	TRUE	TRUE
chr6	47715161	T	A	ENST00000283303	ENSG00000153294	ADGRF4	TRUE	TRUE
chr6	47715175	C	T	ENST00000283303	ENSG00000153294	ADGRF4	TRUE	TRUE
chr6	47715178	G	A	ENST00000283303	ENSG00000153294	ADGRF4	FALSE	FALSE
chr6	47715178	G	C	ENST00000283303	ENSG00000153294	ADGRF4	FALSE	FALSE
chr6	47715178	G	T	ENST00000283303	ENSG00000153294	ADGRF4	FALSE	FALSE
chr6	47715179	T	A	ENST00000283303	ENSG00000153294	ADGRF4	FALSE	FALSE
chr6	47715179	T	C	ENST00000283303	ENSG00000153294	ADGRF4	FALSE	FALSE
chr6	47715179	T	G	ENST00000283303	ENSG00000153294	ADGRF4	FALSE	FALSE
chr6	47716804	A	C	ENST00000283303	ENSG00000153294	ADGRF4	TRUE	FALSE
chr6	47716804	A	G	ENST00000283303	ENSG00000153294	ADGRF4	TRUE	FALSE
chr6	47716804	A	T	ENST00000283303	ENSG00000153294	ADGRF4	TRUE	FALSE
chr6	47716805	G	A	ENST00000283303	ENSG00000153294	ADGRF4	TRUE	FALSE
chr6	47716805	G	C	ENST00000283303	ENSG00000153294	ADGRF4	TRUE	FALSE
chr6	47716805	G	T	ENST00000283303	ENSG00000153294	ADGRF4	TRUE	FALSE
chr6	47716827	G	T	ENST00000283303	ENSG00000153294	ADGRF4	TRUE	TRUE
chr6	47716845	A	T	ENST00000283303	ENSG00000153294	ADGRF4	TRUE	TRUE
chr6	47716848	G	A	ENST00000283303	ENSG00000153294	ADGRF4	TRUE	FALSE
chr6	47716848	G	C	ENST00000283303	ENSG00000153294	ADGRF4	TRUE	FALSE
chr6	47716848	G	T	ENST00000283303	ENSG00000153294	ADGRF4	TRUE	FALSE
chr6	47716849	T	A	ENST00000283303	ENSG00000153294	ADGRF4	TRUE	FALSE
chr6	47716849	T	C	ENST00000283303	ENSG00000153294	ADGRF4	TRUE	FALSE
chr6	47716849	T	G	ENST00000283303	ENSG00000153294	ADGRF4	TRUE	FALSE
chr6	47717290	A	C	ENST00000283303	ENSG00000153294	ADGRF4	TRUE	FALSE
chr6	47717290	A	G	ENST00000283303	ENSG00000153294	ADGRF4	TRUE	FALSE
chr6	47717290	A	T	ENST00000283303	ENSG00000153294	ADGRF4	TRUE	FALSE
chr6	47717291	G	A	ENST00000283303	ENSG00000153294	ADGRF4	TRUE	FALSE
chr6	47717291	G	C	ENST00000283303	ENSG00000153294	ADGRF4	TRUE	FALSE
chr6	47717291	G	T	ENST00000283303	ENSG00000153294	ADGRF4	TRUE	FALSE
chr6	47717295	A	T	ENST00000283303	ENSG00000153294	ADGRF4	TRUE	TRUE
chr6	47717305	T	A	ENST00000283303	ENSG00000153294	ADGRF4	FALSE	FALSE
chr6	47717323	C	A	ENST00000283303	ENSG00000153294	ADGRF4	FALSE	FALSE
chr6	47717323	C	G	ENST00000283303	ENSG00000153294	ADGRF4	FALSE	FALSE
chr6	47717328	A	T	ENST00000283303	ENSG00000153294	ADGRF4	FALSE	FALSE
chr6	47717334	A	T	ENST00000283303	ENSG00000153294	ADGRF4	FALSE	FALSE
chr6	47717338	C	A	ENST00000283303	ENSG00000153294	ADGRF4	FALSE	FALSE
chr6	47717349	G	T	ENST00000283303	ENSG00000153294	ADGRF4	FALSE	FALSE
chr6	47717352	G	A	ENST00000283303	ENSG00000153294	ADGRF4	TRUE	FALSE
chr6	47717352	G	C	ENST00000283303	ENSG00000153294	ADGRF4	TRUE	FALSE
chr6	47717352	G	T	ENST00000283303	ENSG00000153294	ADGRF4	TRUE	FALSE
chr6	47717353	T	A	ENST00000283303	ENSG00000153294	ADGRF4	TRUE	FALSE
chr6	47717353	T	C	ENST00000283303	ENSG00000153294	ADGRF4	TRUE	FALSE
chr6	47717353	T	G	ENST00000283303	ENSG00000153294	ADGRF4	TRUE	FALSE
chr6	47718387	A	C	ENST00000283303	ENSG00000153294	ADGRF4	TRUE	FALSE
chr6	47718387	A	G	ENST00000283303	ENSG00000153294	ADGRF4	TRUE	FALSE
chr6	47718387	A	T	ENST00000283303	ENSG00000153294	ADGRF4	TRUE	FALSE
chr6	47718388	G	A	ENST00000283303	ENSG00000153294	ADGRF4	TRUE	FALSE
chr6	47718388	G	C	ENST00000283303	ENSG00000153294	ADGRF4	TRUE	FALSE
chr6	47718388	G	T	ENST00000283303	ENSG00000153294	ADGRF4	TRUE	FALSE
chr6	47718396	C	A	ENST00000283303	ENSG00000153294	ADGRF4	FALSE	FALSE
chr6	47718396	C	G	ENST00000283303	ENSG00000153294	ADGRF4	FALSE	FALSE
chr6	47718413	G	T	ENST00000283303	ENSG00000153294	ADGRF4	FALSE	FALSE
chr6	47718419	A	T	ENST00000283303	ENSG00000153294	ADGRF4	FALSE	FALSE
chr6	47718423	T	A	ENST00000283303	ENSG00000153294	ADGRF4	FALSE	FALSE
chr6	47718423	T	G	ENST00000283303	ENSG00000153294	ADGRF4	FALSE	FALSE
chr6	47718434	C	T	ENST00000283303	ENSG00000153294	ADGRF4	FALSE	FALSE
chr6	47718437	G	T	ENST00000283303	ENSG00000153294	ADGRF4	FALSE	FALSE
chr6	47718446	G	A	ENST00000283303	ENSG00000153294	ADGRF4	TRUE	FALSE
chr6	47718446	G	C	ENST00000283303	ENSG00000153294	ADGRF4	TRUE	FALSE
chr6	47718446	G	T	ENST00000283303	ENSG00000153294	ADGRF4	TRUE	FALSE
chr6	47718447	T	A	ENST00000283303	ENSG00000153294	ADGRF4	TRUE	FALSE
chr6	47718447	T	C	ENST00000283303	ENSG00000153294	ADGRF4	TRUE	FALSE
chr6	47718447	T	G	ENST00000283303	ENSG00000153294	ADGRF4	TRUE	FALSE
chr6	47721207	A	C	ENST00000283303	ENSG00000153294	ADGRF4	TRUE	FALSE
chr6	47721207	A	G	ENST00000283303	ENSG00000153294	ADGRF4	TRUE	FALSE
chr6	47721207	A	T	ENST00000283303	ENSG00000153294	ADGRF4	TRUE	FALSE
chr6	47721208	G	A	ENST00000283303	ENSG00000153294	ADGRF4	TRUE	FALSE
chr6	47721208	G	C	ENST00000283303	ENSG00000153294	ADGRF4	TRUE	FALSE
chr6	47721208	G	T	ENST00000283303	ENSG00000153294	ADGRF4	TRUE	FALSE
chr6	47782074	T	A	ENST00000371211	ENSG00000124818	OPN5	FALSE	FALSE
chr6	47782074	T	G	ENST00000371211	ENSG00000124818	OPN5	FALSE	FALSE
chr6	47782094	C	T	ENST00000371211	ENSG00000124818	OPN5	FALSE	FALSE
chr6	47782100	G	T	ENST00000371211	ENSG00000124818	OPN5	FALSE	FALSE
chr6	47782117	C	A	ENST00000371211	ENSG00000124818	OPN5	FALSE	FALSE
chr6	47782117	C	G	ENST00000371211	ENSG00000124818	OPN5	FALSE	FALSE
chr6	47782121	C	T	ENST00000371211	ENSG00000124818	OPN5		FALSE
chr6	47782145	A	T	ENST00000371211	ENSG00000124818	OPN5
chr6	47782155	G	A	ENST00000371211	ENSG00000124818	OPN5
chr6	47782156	G	A	ENST00000371211	ENSG00000124818	OPN5
chr6	47782157	G	T	ENST00000371211	ENSG00000124818	OPN5
chr6	47782167	T	A	ENST00000371211	ENSG00000124818	OPN5
chr6	47782167	T	G	ENST00000371211	ENSG00000124818	OPN5
chr6	47782183	C	A	ENST00000371211	ENSG00000124818	OPN5
chr6	47782183	C	G	ENST00000371211	ENSG00000124818	OPN5
chr6	47782197	G	A	ENST00000371211	ENSG00000124818	OPN5	TRUE	FALSE
chr6	47782197	G	C	ENST00000371211	ENSG00000124818	OPN5	TRUE	FALSE
chr6	47782197	G	T	ENST00000371211	ENSG00000124818	OPN5	TRUE	FALSE
chr6	47782198	T	A	ENST00000371211	ENSG00000124818	OPN5	TRUE	FALSE
chr6	47782198	T	C	ENST00000371211	ENSG00000124818	OPN5	TRUE	FALSE
chr6	47782198	T	G	ENST00000371211	ENSG00000124818	OPN5	TRUE	FALSE
chr6	47786513	A	C	ENST00000371211	ENSG00000124818	OPN5	TRUE	FALSE
chr6	47786513	A	G	ENST00000371211	ENSG00000124818	OPN5	TRUE	FALSE
chr6	47786513	A	T	ENST00000371211	ENSG00000124818	OPN5	TRUE	FALSE
chr6	47786514	G	A	ENST00000371211	ENSG00000124818	OPN5	TRUE	FALSE
chr6	47786514	G	C	ENST00000371211	ENSG00000124818	OPN5	TRUE	FALSE
chr6	47786514	G	T	ENST00000371211	ENSG00000124818	OPN5	TRUE	FALSE
chr6	47786532	G	T	ENST00000371211	ENSG00000124818	OPN5
chr6	47786538	G	T	ENST00000371211	ENSG00000124818	OPN5
chr6	47786543	T	A	ENST00000371211	ENSG00000124818	OPN5
chr6	47786543	T	G	ENST00000371211	ENSG00000124818	OPN5
chr6	47786552	C	A	ENST00000371211	ENSG00000124818	OPN5
chr6	47786552	C	G	ENST00000371211	ENSG00000124818	OPN5
chr6	47786562	A	T	ENST00000371211	ENSG00000124818	OPN5
chr6	47786565	C	T	ENST00000371211	ENSG00000124818	OPN5
chr6	47786568	A	T	ENST00000371211	ENSG00000124818	OPN5
chr6	47786571	A	T	ENST00000371211	ENSG00000124818	OPN5
chr6	47786574	A	T	ENST00000371211	ENSG00000124818	OPN5
chr6	47786580	A	T	ENST00000371211	ENSG00000124818	OPN5
chr6	47786589	G	T	ENST00000371211	ENSG00000124818	OPN5
chr6	47786608	T	A	ENST00000371211	ENSG00000124818	OPN5
chr6	47786608	T	G	ENST00000371211	ENSG00000124818	OPN5
chr6	47786618	T	A	ENST00000371211	ENSG00000124818	OPN5
chr6	47786632	C	A	ENST00000371211	ENSG00000124818	OPN5
chr6	47786632	C	G	ENST00000371211	ENSG00000124818	OPN5
chr6	47786635	G	A	ENST00000371211	ENSG00000124818	OPN5	TRUE	FALSE
chr6	47786635	G	C	ENST00000371211	ENSG00000124818	OPN5	TRUE	FALSE
chr6	47786635	G	T	ENST00000371211	ENSG00000124818	OPN5	TRUE	FALSE
chr6	47786636	T	A	ENST00000371211	ENSG00000124818	OPN5	TRUE	FALSE
chr6	47786636	T	C	ENST00000371211	ENSG00000124818	OPN5	TRUE	FALSE
chr6	47786636	T	G	ENST00000371211	ENSG00000124818	OPN5	TRUE	FALSE
chr6	47791800	A	C	ENST00000371211	ENSG00000124818	OPN5	TRUE	FALSE
chr6	47791800	A	G	ENST00000371211	ENSG00000124818	OPN5	TRUE	FALSE
chr6	47791800	A	T	ENST00000371211	ENSG00000124818	OPN5	TRUE	FALSE
chr6	47791801	G	A	ENST00000371211	ENSG00000124818	OPN5	TRUE	FALSE
chr6	47791801	G	C	ENST00000371211	ENSG00000124818	OPN5	TRUE	FALSE
chr6	47791801	G	T	ENST00000371211	ENSG00000124818	OPN5	TRUE	FALSE
chr6	47791810	A	T	ENST00000371211	ENSG00000124818	OPN5
chr6	47791833	C	A	ENST00000371211	ENSG00000124818	OPN5
chr6	47791839	T	A	ENST00000371211	ENSG00000124818	OPN5
chr6	47791847	G	A	ENST00000371211	ENSG00000124818	OPN5
chr6	47791848	G	A	ENST00000371211	ENSG00000124818	OPN5
chr6	47791859	G	A	ENST00000371211	ENSG00000124818	OPN5
chr6	47791860	G	A	ENST00000371211	ENSG00000124818	OPN5
chr6	47791869	C	A	ENST00000371211	ENSG00000124818	OPN5
chr6	47791874	G	A	ENST00000371211	ENSG00000124818	OPN5
chr6	47791875	G	A	ENST00000371211	ENSG00000124818	OPN5
chr6	47791878	T	A	ENST00000371211	ENSG00000124818	OPN5
chr6	47791878	T	G	ENST00000371211	ENSG00000124818	OPN5
chr6	47791879	G	T	ENST00000371211	ENSG00000124818	OPN5
chr6	47791883	G	A	ENST00000371211	ENSG00000124818	OPN5
chr6	47791884	G	A	ENST00000371211	ENSG00000124818	OPN5
chr6	47791888	G	T	ENST00000371211	ENSG00000124818	OPN5
chr6	47791905	T	A	ENST00000371211	ENSG00000124818	OPN5
chr6	47791906	G	T	ENST00000371211	ENSG00000124818	OPN5
chr6	47791942	C	T	ENST00000371211	ENSG00000124818	OPN5
chr6	47791947	T	A	ENST00000371211	ENSG00000124818	OPN5
chr6	47791947	T	G	ENST00000371211	ENSG00000124818	OPN5
chr6	47791949	T	A	ENST00000371211	ENSG00000124818	OPN5
chr6	47791951	A	T	ENST00000371211	ENSG00000124818	OPN5
chr6	47791959	C	A	ENST00000371211	ENSG00000124818	OPN5
chr6	47791962	T	A	ENST00000371211	ENSG00000124818	OPN5
chr6	47791962	T	G	ENST00000371211	ENSG00000124818	OPN5
chr6	47791964	T	A	ENST00000371211	ENSG00000124818	OPN5
chr6	47791964	T	G	ENST00000371211	ENSG00000124818	OPN5
chr6	47791971	T	A	ENST00000371211	ENSG00000124818	OPN5
chr6	47791971	T	G	ENST00000371211	ENSG00000124818	OPN5
chr6	47791973	G	A	ENST00000371211	ENSG00000124818	OPN5	TRUE	FALSE
chr6	47791973	G	C	ENST00000371211	ENSG00000124818	OPN5	TRUE	FALSE
chr6	47791973	G	T	ENST00000371211	ENSG00000124818	OPN5	TRUE	FALSE
chr6	47791974	T	A	ENST00000371211	ENSG00000124818	OPN5	TRUE	FALSE
chr6	47791974	T	C	ENST00000371211	ENSG00000124818	OPN5	TRUE	FALSE
chr6	47791974	T	G	ENST00000371211	ENSG00000124818	OPN5	TRUE	FALSE
chr6	47795227	A	C	ENST00000371211	ENSG00000124818	OPN5	TRUE	FALSE
chr6	47795227	A	G	ENST00000371211	ENSG00000124818	OPN5	TRUE	FALSE
chr6	47795227	A	T	ENST00000371211	ENSG00000124818	OPN5	TRUE	FALSE
chr6	47795228	G	A	ENST00000371211	ENSG00000124818	OPN5	TRUE	FALSE
chr6	47795228	G	C	ENST00000371211	ENSG00000124818	OPN5	TRUE	FALSE
chr6	47795228	G	T	ENST00000371211	ENSG00000124818	OPN5	TRUE	FALSE
chr6	47795235	G	A	ENST00000371211	ENSG00000124818	OPN5
chr6	47795236	G	A	ENST00000371211	ENSG00000124818	OPN5
chr6	47795240	A	T	ENST00000371211	ENSG00000124818	OPN5
chr6	47795243	A	T	ENST00000371211	ENSG00000124818	OPN5
chr6	47795246	A	T	ENST00000371211	ENSG00000124818	OPN5
chr6	47795257	C	A	ENST00000371211	ENSG00000124818	OPN5
chr6	47795257	C	G	ENST00000371211	ENSG00000124818	OPN5
chr6	47795263	C	A	ENST00000371211	ENSG00000124818	OPN5
chr6	47795277	G	A	ENST00000371211	ENSG00000124818	OPN5
chr6	47795278	G	A	ENST00000371211	ENSG00000124818	OPN5
chr6	47795284	T	A	ENST00000371211	ENSG00000124818	OPN5
chr6	47795284	T	G	ENST00000371211	ENSG00000124818	OPN5
chr6	47795295	G	A	ENST00000371211	ENSG00000124818	OPN5
chr6	47795296	G	A	ENST00000371211	ENSG00000124818	OPN5
chr6	47795310	T	A	ENST00000371211	ENSG00000124818	OPN5
chr6	47795329	C	A	ENST00000371211	ENSG00000124818	OPN5
chr6	47795329	C	G	ENST00000371211	ENSG00000124818	OPN5
chr6	47795336	G	T	ENST00000371211	ENSG00000124818	OPN5
chr6	47795345	G	T	ENST00000371211	ENSG00000124818	OPN5
chr6	47795352	C	A	ENST00000371211	ENSG00000124818	OPN5
chr6	47795356	C	A	ENST00000371211	ENSG00000124818	OPN5
chr6	47795367	G	A	ENST00000371211	ENSG00000124818	OPN5
chr6	47795368	G	A	ENST00000371211	ENSG00000124818	OPN5
chr6	47795370	G	A	ENST00000371211	ENSG00000124818	OPN5
chr6	47795371	G	A	ENST00000371211	ENSG00000124818	OPN5
chr6	47795378	C	T	ENST00000371211	ENSG00000124818	OPN5
chr6	47795385	C	A	ENST00000371211	ENSG00000124818	OPN5
chr6	47795396	C	T	ENST00000371211	ENSG00000124818	OPN5
chr6	47795428	C	A	ENST00000371211	ENSG00000124818	OPN5
chr6	47795433	T	A	ENST00000371211	ENSG00000124818	OPN5
chr6	47795464	C	A	ENST00000371211	ENSG00000124818	OPN5
chr6	47795464	C	G	ENST00000371211	ENSG00000124818	OPN5
chr6	47795468	A	T	ENST00000371211	ENSG00000124818	OPN5
chr6	47795480	A	T	ENST00000371211	ENSG00000124818	OPN5
chr6	47795486	A	T	ENST00000371211	ENSG00000124818	OPN5
chr6	47795498	A	T	ENST00000371211	ENSG00000124818	OPN5
chr6	47795501	G	T	ENST00000371211	ENSG00000124818	OPN5
chr6	47795546	G	T	ENST00000371211	ENSG00000124818	OPN5
chr6	47795552	A	T	ENST00000371211	ENSG00000124818	OPN5
chr6	47795561	A	T	ENST00000371211	ENSG00000124818	OPN5
chr6	47795564	G	A	ENST00000371211	ENSG00000124818	OPN5	FALSE	FALSE
chr6	47795564	G	C	ENST00000371211	ENSG00000124818	OPN5	TRUE	FALSE
chr6	47795564	G	T	ENST00000371211	ENSG00000124818	OPN5	TRUE	FALSE
chr6	47795565	T	A	ENST00000371211	ENSG00000124818	OPN5	FALSE	FALSE
chr6	47795565	T	C	ENST00000371211	ENSG00000124818	OPN5	FALSE	FALSE
chr6	47795565	T	G	ENST00000371211	ENSG00000124818	OPN5	FALSE	FALSE
chr6	47808152	A	C	ENST00000371211	ENSG00000124818	OPN5	TRUE	FALSE
chr6	47808152	A	G	ENST00000371211	ENSG00000124818	OPN5	TRUE	FALSE
chr6	47808152	A	T	ENST00000371211	ENSG00000124818	OPN5	TRUE	FALSE
chr6	47808153	G	A	ENST00000371211	ENSG00000124818	OPN5	TRUE	FALSE
chr6	47808153	G	C	ENST00000371211	ENSG00000124818	OPN5	TRUE	FALSE
chr6	47808153	G	T	ENST00000371211	ENSG00000124818	OPN5	TRUE	FALSE
chr6	47808164	T	A	ENST00000371211	ENSG00000124818	OPN5
chr6	47808171	T	A	ENST00000371211	ENSG00000124818	OPN5
chr6	47808175	G	T	ENST00000371211	ENSG00000124818	OPN5
chr6	47808191	G	A	ENST00000371211	ENSG00000124818	OPN5
chr6	47808192	G	A	ENST00000371211	ENSG00000124818	OPN5
chr6	47808201	T	A	ENST00000371211	ENSG00000124818	OPN5
chr6	47808201	T	G	ENST00000371211	ENSG00000124818	OPN5
chr6	47808218	G	A	ENST00000371211	ENSG00000124818	OPN5
chr6	47808219	G	A	ENST00000371211	ENSG00000124818	OPN5
chr6	47808221	C	A	ENST00000371211	ENSG00000124818	OPN5
chr6	47808221	C	G	ENST00000371211	ENSG00000124818	OPN5
chr6	47808229	G	T	ENST00000371211	ENSG00000124818	OPN5
chr6	47808253	C	T	ENST00000371211	ENSG00000124818	OPN5
chr6	47808283	A	T	ENST00000371211	ENSG00000124818	OPN5
chr6	47808300	C	A	ENST00000371211	ENSG00000124818	OPN5
chr6	47808300	C	G	ENST00000371211	ENSG00000124818	OPN5
chr6	47808315	C	A	ENST00000371211	ENSG00000124818	OPN5
chr6	47808315	C	G	ENST00000371211	ENSG00000124818	OPN5
chr6	47808316	C	T	ENST00000371211	ENSG00000124818	OPN5
chr6	47808330	C	A	ENST00000371211	ENSG00000124818	OPN5
chr6	47808330	C	G	ENST00000371211	ENSG00000124818	OPN5
chr6	47808331	A	T	ENST00000371211	ENSG00000124818	OPN5
chr6	47808342	T	A	ENST00000371211	ENSG00000124818	OPN5
chr6	47808345	C	A	ENST00000371211	ENSG00000124818	OPN5
chr6	47808346	C	T	ENST00000371211	ENSG00000124818	OPN5
chr6	47808359	T	A	ENST00000371211	ENSG00000124818	OPN5
chr6	47808361	A	T	ENST00000371211	ENSG00000124818	OPN5
chr6	47808370	A	T	ENST00000371211	ENSG00000124818	OPN5
chr6	47808373	A	T	ENST00000371211	ENSG00000124818	OPN5
chr6	47808376	A	T	ENST00000371211	ENSG00000124818	OPN5
chr6	47808385	G	T	ENST00000371211	ENSG00000124818	OPN5
chr6	47808396	G	A	ENST00000371211	ENSG00000124818	OPN5	TRUE	FALSE
chr6	47808396	G	C	ENST00000371211	ENSG00000124818	OPN5	TRUE	FALSE
chr6	47808396	G	T	ENST00000371211	ENSG00000124818	OPN5	TRUE	FALSE
chr6	47808397	T	A	ENST00000371211	ENSG00000124818	OPN5	TRUE	FALSE
chr6	47808397	T	C	ENST00000371211	ENSG00000124818	OPN5	TRUE	FALSE
chr6	47808397	T	G	ENST00000371211	ENSG00000124818	OPN5	TRUE	FALSE
chr6	47811672	A	C	ENST00000371211	ENSG00000124818	OPN5	TRUE	FALSE
chr6	47811672	A	G	ENST00000371211	ENSG00000124818	OPN5	TRUE	FALSE
chr6	47811672	A	T	ENST00000371211	ENSG00000124818	OPN5	TRUE	FALSE
chr6	47811673	G	A	ENST00000371211	ENSG00000124818	OPN5	TRUE	FALSE
chr6	47811673	G	C	ENST00000371211	ENSG00000124818	OPN5	TRUE	FALSE
chr6	47811673	G	T	ENST00000371211	ENSG00000124818	OPN5	TRUE	FALSE
chr6	47811699	A	T	ENST00000371211	ENSG00000124818	OPN5
chr6	47811717	G	T	ENST00000371211	ENSG00000124818	OPN5
chr6	47811726	G	T	ENST00000371211	ENSG00000124818	OPN5
chr6	47811729	G	T	ENST00000371211	ENSG00000124818	OPN5
chr6	47811732	G	A	ENST00000371211	ENSG00000124818	OPN5	TRUE	FALSE
chr6	47811732	G	C	ENST00000371211	ENSG00000124818	OPN5	TRUE	FALSE
chr6	47811732	G	T	ENST00000371211	ENSG00000124818	OPN5	TRUE	FALSE
chr6	47811733	T	A	ENST00000371211	ENSG00000124818	OPN5	TRUE	FALSE
chr6	47811733	T	C	ENST00000371211	ENSG00000124818	OPN5	TRUE	FALSE
chr6	47811733	T	G	ENST00000371211	ENSG00000124818	OPN5	TRUE	FALSE
chr6	47823981	A	C	ENST00000371211	ENSG00000124818	OPN5	FALSE	FALSE
chr6	47823981	A	G	ENST00000371211	ENSG00000124818	OPN5	FALSE	FALSE
chr6	47823981	A	T	ENST00000371211	ENSG00000124818	OPN5	FALSE	FALSE
chr6	47823982	G	A	ENST00000371211	ENSG00000124818	OPN5	FALSE	FALSE
chr6	47823982	G	C	ENST00000371211	ENSG00000124818	OPN5	FALSE	FALSE
chr6	47823982	G	T	ENST00000371211	ENSG00000124818	OPN5	FALSE	FALSE
chr6	47823984	G	A	ENST00000371211	ENSG00000124818	OPN5
chr6	47823985	G	A	ENST00000371211	ENSG00000124818	OPN5
chr6	47823986	G	T	ENST00000371211	ENSG00000124818	OPN5
chr6	47878332	C	A	ENST00000339488	ENSG00000244694	PTCHD4	FALSE	FALSE
chr6	47878335	G	A	ENST00000339488	ENSG00000244694	PTCHD4	FALSE	FALSE
chr6	47878341	C	A	ENST00000339488	ENSG00000244694	PTCHD4	FALSE	FALSE
chr6	47878345	G	T	ENST00000339488	ENSG00000244694	PTCHD4	FALSE	FALSE
chr6	47878350	C	A	ENST00000339488	ENSG00000244694	PTCHD4	FALSE	FALSE
chr6	47878356	C	A	ENST00000339488	ENSG00000244694	PTCHD4	FALSE	FALSE
chr6	47878359	C	A	ENST00000339488	ENSG00000244694	PTCHD4	FALSE	FALSE
chr6	47878362	T	A	ENST00000339488	ENSG00000244694	PTCHD4	FALSE	FALSE
chr6	47878365	C	A	ENST00000339488	ENSG00000244694	PTCHD4	FALSE	FALSE
chr6	47878368	T	A	ENST00000339488	ENSG00000244694	PTCHD4	FALSE	FALSE
chr6	47878371	G	A	ENST00000339488	ENSG00000244694	PTCHD4	FALSE	FALSE
chr6	47878374	T	A	ENST00000339488	ENSG00000244694	PTCHD4	FALSE	FALSE
chr6	47878383	T	A	ENST00000339488	ENSG00000244694	PTCHD4	FALSE	FALSE
chr6	47878386	T	A	ENST00000339488	ENSG00000244694	PTCHD4	FALSE	FALSE
chr6	47878389	T	A	ENST00000339488	ENSG00000244694	PTCHD4	FALSE	FALSE
chr6	47878392	T	A	ENST00000339488	ENSG00000244694	PTCHD4	FALSE	FALSE
chr6	47878401	T	A	ENST00000339488	ENSG00000244694	PTCHD4	FALSE	FALSE
chr6	47878404	T	A	ENST00000339488	ENSG00000244694	PTCHD4	FALSE	FALSE
chr6	47878436	A	C	ENST00000339488	ENSG00000244694	PTCHD4	FALSE	FALSE
chr6	47878436	A	T	ENST00000339488	ENSG00000244694	PTCHD4	FALSE	FALSE
chr6	47878447	A	T	ENST00000339488	ENSG00000244694	PTCHD4	FALSE	FALSE
chr6	47878462	G	T	ENST00000339488	ENSG00000244694	PTCHD4	FALSE	FALSE
chr6	47878481	A	T	ENST00000339488	ENSG00000244694	PTCHD4	FALSE	FALSE
chr6	47878483	G	T	ENST00000339488	ENSG00000244694	PTCHD4	FALSE	FALSE
chr6	47878488	T	A	ENST00000339488	ENSG00000244694	PTCHD4	FALSE	FALSE
chr6	47878511	G	T	ENST00000339488	ENSG00000244694	PTCHD4	FALSE	FALSE
chr6	47878535	A	C	ENST00000339488	ENSG00000244694	PTCHD4	FALSE	FALSE
chr6	47878535	A	T	ENST00000339488	ENSG00000244694	PTCHD4	FALSE	FALSE
chr6	47878563	G	A	ENST00000339488	ENSG00000244694	PTCHD4	FALSE	FALSE
chr6	47878565	A	T	ENST00000339488	ENSG00000244694	PTCHD4	FALSE	FALSE
chr6	47878587	G	A	ENST00000339488	ENSG00000244694	PTCHD4	FALSE	FALSE
chr6	47878589	A	T	ENST00000339488	ENSG00000244694	PTCHD4	FALSE	FALSE
chr6	47878599	T	A	ENST00000339488	ENSG00000244694	PTCHD4	FALSE	FALSE
chr6	47878603	A	T	ENST00000339488	ENSG00000244694	PTCHD4	FALSE	FALSE
chr6	47878608	G	A	ENST00000339488	ENSG00000244694	PTCHD4	FALSE	FALSE
chr6	47878614	G	A	ENST00000339488	ENSG00000244694	PTCHD4	FALSE	FALSE
chr6	47878623	C	A	ENST00000339488	ENSG00000244694	PTCHD4	FALSE	FALSE
chr6	47878631	A	C	ENST00000339488	ENSG00000244694	PTCHD4	FALSE	FALSE
chr6	47878631	A	T	ENST00000339488	ENSG00000244694	PTCHD4	FALSE	FALSE
chr6	47878657	A	T	ENST00000339488	ENSG00000244694	PTCHD4	FALSE	FALSE
chr6	47878679	A	T	ENST00000339488	ENSG00000244694	PTCHD4	FALSE	FALSE
chr6	47878684	G	C	ENST00000339488	ENSG00000244694	PTCHD4	FALSE	FALSE
chr6	47878684	G	T	ENST00000339488	ENSG00000244694	PTCHD4	FALSE	FALSE
chr6	47878693	G	T	ENST00000339488	ENSG00000244694	PTCHD4	FALSE	FALSE
chr6	47878697	A	T	ENST00000339488	ENSG00000244694	PTCHD4	FALSE	FALSE
chr6	47878708	G	T	ENST00000339488	ENSG00000244694	PTCHD4	FALSE	FALSE
chr6	47878726	C	T	ENST00000339488	ENSG00000244694	PTCHD4	FALSE	FALSE
chr6	47878727	C	T	ENST00000339488	ENSG00000244694	PTCHD4	FALSE	FALSE
chr6	47878730	A	C	ENST00000339488	ENSG00000244694	PTCHD4	FALSE	FALSE
chr6	47878730	A	T	ENST00000339488	ENSG00000244694	PTCHD4	FALSE	FALSE
chr6	47878739	A	C	ENST00000339488	ENSG00000244694	PTCHD4	FALSE	FALSE
chr6	47878739	A	T	ENST00000339488	ENSG00000244694	PTCHD4	FALSE	FALSE
chr6	47878758	C	A	ENST00000339488	ENSG00000244694	PTCHD4	FALSE	FALSE
chr6	47878763	G	C	ENST00000339488	ENSG00000244694	PTCHD4	FALSE	FALSE
chr6	47878763	G	T	ENST00000339488	ENSG00000244694	PTCHD4	FALSE	FALSE
chr6	47878783	C	T	ENST00000339488	ENSG00000244694	PTCHD4	FALSE	FALSE
chr6	47878784	C	T	ENST00000339488	ENSG00000244694	PTCHD4	FALSE	FALSE
chr6	47878794	C	A	ENST00000339488	ENSG00000244694	PTCHD4	FALSE	FALSE
chr6	47878829	A	C	ENST00000339488	ENSG00000244694	PTCHD4	FALSE	FALSE
chr6	47878829	A	T	ENST00000339488	ENSG00000244694	PTCHD4	FALSE	FALSE
chr6	47878880	A	T	ENST00000339488	ENSG00000244694	PTCHD4	FALSE	FALSE
chr6	47878885	G	C	ENST00000339488	ENSG00000244694	PTCHD4	FALSE	FALSE
chr6	47878885	G	T	ENST00000339488	ENSG00000244694	PTCHD4	FALSE	FALSE
chr6	47878929	G	A	ENST00000339488	ENSG00000244694	PTCHD4	FALSE	FALSE
chr6	47878938	T	A	ENST00000339488	ENSG00000244694	PTCHD4	FALSE	FALSE
chr6	47878940	G	C	ENST00000339488	ENSG00000244694	PTCHD4	FALSE	FALSE
chr6	47878940	G	T	ENST00000339488	ENSG00000244694	PTCHD4	FALSE	FALSE
chr6	47878962	T	A	ENST00000339488	ENSG00000244694	PTCHD4	FALSE	FALSE
chr6	47878965	C	A	ENST00000339488	ENSG00000244694	PTCHD4	FALSE	FALSE
chr6	47878967	A	T	ENST00000339488	ENSG00000244694	PTCHD4	FALSE	FALSE
chr6	47878974	C	A	ENST00000339488	ENSG00000244694	PTCHD4	FALSE	FALSE
chr6	47878983	C	A	ENST00000339488	ENSG00000244694	PTCHD4	FALSE	FALSE
chr6	47878986	T	A	ENST00000339488	ENSG00000244694	PTCHD4	FALSE	FALSE
chr6	47878989	G	A	ENST00000339488	ENSG00000244694	PTCHD4	FALSE	FALSE
chr6	47878992	T	A	ENST00000339488	ENSG00000244694	PTCHD4	FALSE	FALSE
chr6	47878998	T	A	ENST00000339488	ENSG00000244694	PTCHD4	FALSE	FALSE
chr6	47879017	A	C	ENST00000339488	ENSG00000244694	PTCHD4	FALSE	FALSE
chr6	47879017	A	T	ENST00000339488	ENSG00000244694	PTCHD4	FALSE	FALSE
chr6	47879021	A	T	ENST00000339488	ENSG00000244694	PTCHD4	FALSE	FALSE
chr6	47879046	C	A	ENST00000339488	ENSG00000244694	PTCHD4	FALSE	FALSE
chr6	47879058	T	A	ENST00000339488	ENSG00000244694	PTCHD4	FALSE	FALSE
chr6	47879079	G	A	ENST00000339488	ENSG00000244694	PTCHD4	FALSE	FALSE
chr6	47879088	G	A	ENST00000339488	ENSG00000244694	PTCHD4	FALSE	FALSE
chr6	47879094	C	A	ENST00000339488	ENSG00000244694	PTCHD4	FALSE	FALSE
chr6	47879100	T	A	ENST00000339488	ENSG00000244694	PTCHD4	FALSE	FALSE
chr6	47879103	T	A	ENST00000339488	ENSG00000244694	PTCHD4
chr6	47879105	A	C	ENST00000339488	ENSG00000244694	PTCHD4	FALSE	FALSE
chr6	47879105	A	T	ENST00000339488	ENSG00000244694	PTCHD4
chr6	47879111	G	C	ENST00000339488	ENSG00000244694	PTCHD4	FALSE	FALSE
chr6	47879111	G	T	ENST00000339488	ENSG00000244694	PTCHD4	FALSE	FALSE
chr6	47879118	G	A	ENST00000339488	ENSG00000244694	PTCHD4	FALSE	FALSE
chr6	47879142	T	A	ENST00000339488	ENSG00000244694	PTCHD4	FALSE	FALSE
chr6	47879169	T	A	ENST00000339488	ENSG00000244694	PTCHD4	FALSE	FALSE
chr6	47879178	G	A	ENST00000339488	ENSG00000244694	PTCHD4	FALSE	FALSE
chr6	47879179	G	C	ENST00000339488	ENSG00000244694	PTCHD4	FALSE	FALSE
chr6	47879179	G	T	ENST00000339488	ENSG00000244694	PTCHD4	FALSE	FALSE
chr6	47879182	G	C	ENST00000339488	ENSG00000244694	PTCHD4	FALSE	FALSE
chr6	47879182	G	T	ENST00000339488	ENSG00000244694	PTCHD4	FALSE	FALSE
chr6	47879187	G	A	ENST00000339488	ENSG00000244694	PTCHD4	FALSE	FALSE
chr6	47879190	C	A	ENST00000339488	ENSG00000244694	PTCHD4	FALSE	FALSE
chr6	47879194	C	T	ENST00000339488	ENSG00000244694	PTCHD4	FALSE	FALSE
chr6	47879195	C	T	ENST00000339488	ENSG00000244694	PTCHD4	FALSE	FALSE
chr6	47879214	C	A	ENST00000339488	ENSG00000244694	PTCHD4	FALSE	FALSE
chr6	47879218	A	T	ENST00000339488	ENSG00000244694	PTCHD4	FALSE	FALSE
chr6	47879226	T	A	ENST00000339488	ENSG00000244694	PTCHD4	FALSE	FALSE
chr6	47879229	T	A	ENST00000339488	ENSG00000244694	PTCHD4	FALSE	FALSE
chr6	47879241	G	A	ENST00000339488	ENSG00000244694	PTCHD4	FALSE	FALSE
chr6	47879254	C	T	ENST00000339488	ENSG00000244694	PTCHD4	FALSE	FALSE
chr6	47879255	C	T	ENST00000339488	ENSG00000244694	PTCHD4	FALSE	FALSE
chr6	47879257	G	C	ENST00000339488	ENSG00000244694	PTCHD4	FALSE	FALSE
chr6	47879257	G	T	ENST00000339488	ENSG00000244694	PTCHD4	FALSE	FALSE
chr6	47879262	C	A	ENST00000339488	ENSG00000244694	PTCHD4	FALSE	FALSE
chr6	47879271	C	A	ENST00000339488	ENSG00000244694	PTCHD4	FALSE	FALSE
chr6	47879272	A	C	ENST00000339488	ENSG00000244694	PTCHD4	FALSE	FALSE
chr6	47879272	A	T	ENST00000339488	ENSG00000244694	PTCHD4	FALSE	FALSE
chr6	47879278	G	C	ENST00000339488	ENSG00000244694	PTCHD4	FALSE	FALSE
chr6	47879278	G	T	ENST00000339488	ENSG00000244694	PTCHD4	FALSE	FALSE
chr6	47879286	C	A	ENST00000339488	ENSG00000244694	PTCHD4	FALSE	FALSE
chr6	47879299	A	C	ENST00000339488	ENSG00000244694	PTCHD4	FALSE	FALSE
chr6	47879299	A	T	ENST00000339488	ENSG00000244694	PTCHD4	FALSE	FALSE
chr6	47879311	A	C	ENST00000339488	ENSG00000244694	PTCHD4	FALSE	FALSE
chr6	47879311	A	T	ENST00000339488	ENSG00000244694	PTCHD4	FALSE	FALSE
chr6	47879316	T	A	ENST00000339488	ENSG00000244694	PTCHD4	FALSE	FALSE
chr6	47879319	G	A	ENST00000339488	ENSG00000244694	PTCHD4	FALSE	FALSE
chr6	47879322	G	A	ENST00000339488	ENSG00000244694	PTCHD4	FALSE	FALSE
chr6	47879332	A	C	ENST00000339488	ENSG00000244694	PTCHD4	FALSE	FALSE
chr6	47879332	A	T	ENST00000339488	ENSG00000244694	PTCHD4	FALSE	FALSE
chr6	47879348	G	T	ENST00000339488	ENSG00000244694	PTCHD4	FALSE	FALSE
chr6	47879382	C	A	ENST00000339488	ENSG00000244694	PTCHD4	FALSE	FALSE
chr6	47879394	G	A	ENST00000339488	ENSG00000244694	PTCHD4	FALSE	FALSE
chr6	47879396	A	C	ENST00000339488	ENSG00000244694	PTCHD4	FALSE	FALSE
chr6	47879396	A	T	ENST00000339488	ENSG00000244694	PTCHD4	FALSE	FALSE
chr6	47879398	G	T	ENST00000339488	ENSG00000244694	PTCHD4	FALSE	FALSE
chr6	47879422	A	C	ENST00000339488	ENSG00000244694	PTCHD4	FALSE	FALSE
chr6	47879422	A	T	ENST00000339488	ENSG00000244694	PTCHD4	FALSE	FALSE
chr6	47879431	A	C	ENST00000339488	ENSG00000244694	PTCHD4	FALSE	FALSE
chr6	47879431	A	T	ENST00000339488	ENSG00000244694	PTCHD4	FALSE	FALSE
chr6	47879454	T	A	ENST00000339488	ENSG00000244694	PTCHD4	FALSE	FALSE
chr6	47879458	A	C	ENST00000339488	ENSG00000244694	PTCHD4	FALSE	FALSE
chr6	47879458	A	T	ENST00000339488	ENSG00000244694	PTCHD4	FALSE	FALSE
chr6	47879473	C	T	ENST00000339488	ENSG00000244694	PTCHD4	FALSE	FALSE
chr6	47879474	C	T	ENST00000339488	ENSG00000244694	PTCHD4	FALSE	FALSE
chr6	47879478	C	A	ENST00000339488	ENSG00000244694	PTCHD4	FALSE	FALSE
chr6	47879482	A	C	ENST00000339488	ENSG00000244694	PTCHD4	FALSE	FALSE
chr6	47879482	A	T	ENST00000339488	ENSG00000244694	PTCHD4	FALSE	FALSE
chr6	47879490	C	A	ENST00000339488	ENSG00000244694	PTCHD4	FALSE	FALSE
chr6	47879505	G	A	ENST00000339488	ENSG00000244694	PTCHD4	FALSE	FALSE
chr6	47879520	G	A	ENST00000339488	ENSG00000244694	PTCHD4	FALSE	FALSE
chr6	47879521	G	C	ENST00000339488	ENSG00000244694	PTCHD4	FALSE	FALSE
chr6	47879521	G	T	ENST00000339488	ENSG00000244694	PTCHD4	FALSE	FALSE
chr6	47879535	C	A	ENST00000339488	ENSG00000244694	PTCHD4	FALSE	FALSE
chr6	47879550	G	A	ENST00000339488	ENSG00000244694	PTCHD4	FALSE	FALSE
chr6	47879553	G	A	ENST00000339488	ENSG00000244694	PTCHD4	FALSE	FALSE
chr6	47879577	G	A	ENST00000339488	ENSG00000244694	PTCHD4	FALSE	FALSE
chr6	47879581	C	T	ENST00000339488	ENSG00000244694	PTCHD4	FALSE	FALSE
chr6	47879582	C	T	ENST00000339488	ENSG00000244694	PTCHD4	FALSE	FALSE
chr6	47879592	T	A	ENST00000339488	ENSG00000244694	PTCHD4	FALSE	FALSE
chr6	47879602	G	C	ENST00000339488	ENSG00000244694	PTCHD4	FALSE	FALSE
chr6	47879602	G	T	ENST00000339488	ENSG00000244694	PTCHD4	FALSE	FALSE
chr6	47879607	C	A	ENST00000339488	ENSG00000244694	PTCHD4	FALSE	FALSE
chr6	47879622	T	A	ENST00000339488	ENSG00000244694	PTCHD4	FALSE	FALSE
chr6	47879623	A	T	ENST00000339488	ENSG00000244694	PTCHD4	FALSE	FALSE
chr6	47879626	G	T	ENST00000339488	ENSG00000244694	PTCHD4	FALSE	FALSE
chr6	47879641	G	C	ENST00000339488	ENSG00000244694	PTCHD4	FALSE	FALSE
chr6	47879641	G	T	ENST00000339488	ENSG00000244694	PTCHD4	FALSE	FALSE
chr6	47879652	G	A	ENST00000339488	ENSG00000244694	PTCHD4	FALSE	FALSE
chr6	47879655	C	A	ENST00000339488	ENSG00000244694	PTCHD4	FALSE	FALSE
chr6	47879661	G	A	ENST00000339488	ENSG00000244694	PTCHD4	FALSE	FALSE
chr6	47879677	A	T	ENST00000339488	ENSG00000244694	PTCHD4	FALSE	FALSE
chr6	47879701	G	C	ENST00000339488	ENSG00000244694	PTCHD4	FALSE	FALSE
chr6	47879701	G	T	ENST00000339488	ENSG00000244694	PTCHD4	FALSE	FALSE
chr6	47879707	G	C	ENST00000339488	ENSG00000244694	PTCHD4	FALSE	FALSE
chr6	47879707	G	T	ENST00000339488	ENSG00000244694	PTCHD4	FALSE	FALSE
chr6	47879714	A	T	ENST00000339488	ENSG00000244694	PTCHD4	FALSE	FALSE
chr6	47879728	A	T	ENST00000339488	ENSG00000244694	PTCHD4	FALSE	FALSE
chr6	47879739	G	A	ENST00000339488	ENSG00000244694	PTCHD4	FALSE	FALSE
chr6	47879740	A	T	ENST00000339488	ENSG00000244694	PTCHD4	FALSE	FALSE
chr6	47879751	T	A	ENST00000339488	ENSG00000244694	PTCHD4	FALSE	FALSE
chr6	47879760	C	A	ENST00000339488	ENSG00000244694	PTCHD4	FALSE	FALSE
chr6	47879803	G	C	ENST00000339488	ENSG00000244694	PTCHD4	FALSE	FALSE
chr6	47879803	G	T	ENST00000339488	ENSG00000244694	PTCHD4	FALSE	FALSE
chr6	47879824	A	C	ENST00000339488	ENSG00000244694	PTCHD4	FALSE	FALSE
chr6	47879824	A	T	ENST00000339488	ENSG00000244694	PTCHD4	FALSE	FALSE
chr6	47879845	A	C	ENST00000339488	ENSG00000244694	PTCHD4	FALSE	FALSE
chr6	47879845	A	T	ENST00000339488	ENSG00000244694	PTCHD4	FALSE	FALSE
chr6	47879868	T	A	ENST00000339488	ENSG00000244694	PTCHD4	FALSE	FALSE
chr6	47879876	A	T	ENST00000339488	ENSG00000244694	PTCHD4	FALSE	FALSE
chr6	47879883	C	A	ENST00000339488	ENSG00000244694	PTCHD4	FALSE	FALSE
chr6	47879886	T	A	ENST00000339488	ENSG00000244694	PTCHD4	FALSE	FALSE
chr6	47879892	T	A	ENST00000339488	ENSG00000244694	PTCHD4	FALSE	FALSE
chr6	47879896	C	T	ENST00000339488	ENSG00000244694	PTCHD4	FALSE	FALSE
chr6	47879897	C	T	ENST00000339488	ENSG00000244694	PTCHD4	FALSE	FALSE
chr6	47879901	C	A	ENST00000339488	ENSG00000244694	PTCHD4	FALSE	FALSE
chr6	47879913	C	A	ENST00000339488	ENSG00000244694	PTCHD4	FALSE	FALSE
chr6	47879922	C	A	ENST00000339488	ENSG00000244694	PTCHD4	FALSE	FALSE
chr6	47879925	T	A	ENST00000339488	ENSG00000244694	PTCHD4	FALSE	FALSE
chr6	47879931	C	A	ENST00000339488	ENSG00000244694	PTCHD4	FALSE	FALSE
chr6	47879937	C	A	ENST00000339488	ENSG00000244694	PTCHD4	TRUE	FALSE
chr6	47879937	C	G	ENST00000339488	ENSG00000244694	PTCHD4	TRUE	FALSE
chr6	47879937	C	T	ENST00000339488	ENSG00000244694	PTCHD4	TRUE	FALSE
chr6	47879938	T	A	ENST00000339488	ENSG00000244694	PTCHD4	TRUE	FALSE
chr6	47879938	T	C	ENST00000339488	ENSG00000244694	PTCHD4	TRUE	FALSE
chr6	47879938	T	G	ENST00000339488	ENSG00000244694	PTCHD4	TRUE	FALSE
chr6	48008632	A	C	ENST00000339488	ENSG00000244694	PTCHD4	TRUE	FALSE
chr6	48008632	A	G	ENST00000339488	ENSG00000244694	PTCHD4	TRUE	FALSE
chr6	48008632	A	T	ENST00000339488	ENSG00000244694	PTCHD4	TRUE	FALSE
chr6	48008633	C	A	ENST00000339488	ENSG00000244694	PTCHD4	TRUE	FALSE
chr6	48008633	C	G	ENST00000339488	ENSG00000244694	PTCHD4	TRUE	FALSE
chr6	48008633	C	T	ENST00000339488	ENSG00000244694	PTCHD4	TRUE	FALSE
chr6	48008655	C	A	ENST00000339488	ENSG00000244694	PTCHD4	FALSE	FALSE
chr6	48008671	G	C	ENST00000339488	ENSG00000244694	PTCHD4	FALSE	FALSE
chr6	48008671	G	T	ENST00000339488	ENSG00000244694	PTCHD4	FALSE	FALSE
chr6	48008676	T	A	ENST00000339488	ENSG00000244694	PTCHD4	FALSE	FALSE
chr6	48008679	C	A	ENST00000339488	ENSG00000244694	PTCHD4	FALSE	FALSE
chr6	48008722	G	T	ENST00000339488	ENSG00000244694	PTCHD4	TRUE	TRUE
chr6	48008760	T	A	ENST00000339488	ENSG00000244694	PTCHD4	TRUE	TRUE
chr6	48008768	A	T	ENST00000339488	ENSG00000244694	PTCHD4	TRUE	TRUE
chr6	48008770	G	T	ENST00000339488	ENSG00000244694	PTCHD4	TRUE	TRUE
chr6	48008778	T	A	ENST00000339488	ENSG00000244694	PTCHD4	TRUE	TRUE
chr6	48008835	T	A	ENST00000339488	ENSG00000244694	PTCHD4	TRUE	TRUE
chr6	48008841	T	A	ENST00000339488	ENSG00000244694	PTCHD4	TRUE	TRUE
chr6	48008859	T	A	ENST00000339488	ENSG00000244694	PTCHD4	TRUE	TRUE
chr6	48008872	C	T	ENST00000339488	ENSG00000244694	PTCHD4	TRUE	TRUE
chr6	48008873	C	T	ENST00000339488	ENSG00000244694	PTCHD4	TRUE	TRUE
chr6	48008891	A	C	ENST00000339488	ENSG00000244694	PTCHD4	TRUE	TRUE
chr6	48008891	A	T	ENST00000339488	ENSG00000244694	PTCHD4	TRUE	TRUE
chr6	48008896	G	C	ENST00000339488	ENSG00000244694	PTCHD4	TRUE	TRUE
chr6	48008896	G	T	ENST00000339488	ENSG00000244694	PTCHD4	TRUE	TRUE
chr6	48008904	G	A	ENST00000339488	ENSG00000244694	PTCHD4	TRUE	TRUE
chr6	48008910	C	A	ENST00000339488	ENSG00000244694	PTCHD4	TRUE	TRUE
chr6	48008913	G	A	ENST00000339488	ENSG00000244694	PTCHD4	TRUE	TRUE
chr6	48008919	C	A	ENST00000339488	ENSG00000244694	PTCHD4	TRUE	TRUE
chr6	48008922	C	A	ENST00000339488	ENSG00000244694	PTCHD4	TRUE	TRUE
chr6	48008925	G	A	ENST00000339488	ENSG00000244694	PTCHD4	TRUE	TRUE
chr6	48008931	T	A	ENST00000339488	ENSG00000244694	PTCHD4	TRUE	TRUE
chr6	48008943	T	A	ENST00000339488	ENSG00000244694	PTCHD4	TRUE	TRUE
chr6	48008944	A	T	ENST00000339488	ENSG00000244694	PTCHD4	TRUE	TRUE
chr6	48008952	C	A	ENST00000339488	ENSG00000244694	PTCHD4	TRUE	TRUE
chr6	48008958	C	A	ENST00000339488	ENSG00000244694	PTCHD4	TRUE	TRUE
chr6	48008959	C	T	ENST00000339488	ENSG00000244694	PTCHD4	TRUE	TRUE
chr6	48008960	C	T	ENST00000339488	ENSG00000244694	PTCHD4	TRUE	TRUE
chr6	48008964	T	A	ENST00000339488	ENSG00000244694	PTCHD4	TRUE	TRUE
chr6	48008967	C	A	ENST00000339488	ENSG00000244694	PTCHD4	TRUE	TRUE
chr6	48008982	G	A	ENST00000339488	ENSG00000244694	PTCHD4	TRUE	TRUE
chr6	48008995	A	C	ENST00000339488	ENSG00000244694	PTCHD4	TRUE	TRUE
chr6	48008995	A	T	ENST00000339488	ENSG00000244694	PTCHD4	TRUE	TRUE
chr6	48009003	G	A	ENST00000339488	ENSG00000244694	PTCHD4	TRUE	TRUE
chr6	48009007	G	C	ENST00000339488	ENSG00000244694	PTCHD4	TRUE	TRUE
chr6	48009007	G	T	ENST00000339488	ENSG00000244694	PTCHD4	TRUE	TRUE
chr6	48009010	G	C	ENST00000339488	ENSG00000244694	PTCHD4	TRUE	TRUE
chr6	48009010	G	T	ENST00000339488	ENSG00000244694	PTCHD4	TRUE	TRUE
chr6	48009021	G	A	ENST00000339488	ENSG00000244694	PTCHD4	TRUE	TRUE
chr6	48009030	T	A	ENST00000339488	ENSG00000244694	PTCHD4	TRUE	TRUE
chr6	48009035	G	C	ENST00000339488	ENSG00000244694	PTCHD4	TRUE	TRUE
chr6	48009035	G	T	ENST00000339488	ENSG00000244694	PTCHD4	TRUE	TRUE
chr6	48009039	T	A	ENST00000339488	ENSG00000244694	PTCHD4	TRUE	TRUE
chr6	48009048	G	A	ENST00000339488	ENSG00000244694	PTCHD4	TRUE	TRUE
chr6	48009054	T	A	ENST00000339488	ENSG00000244694	PTCHD4	TRUE	TRUE
chr6	48009069	C	A	ENST00000339488	ENSG00000244694	PTCHD4	TRUE	TRUE
chr6	48009087	G	A	ENST00000339488	ENSG00000244694	PTCHD4	TRUE	TRUE
chr6	48009093	C	A	ENST00000339488	ENSG00000244694	PTCHD4	TRUE	TRUE
chr6	48009115	C	A	ENST00000339488	ENSG00000244694	PTCHD4	TRUE	FALSE
chr6	48009115	C	G	ENST00000339488	ENSG00000244694	PTCHD4	TRUE	FALSE
chr6	48009115	C	T	ENST00000339488	ENSG00000244694	PTCHD4	TRUE	FALSE
chr6	48009116	T	A	ENST00000339488	ENSG00000244694	PTCHD4	TRUE	FALSE
chr6	48009116	T	C	ENST00000339488	ENSG00000244694	PTCHD4	TRUE	FALSE
chr6	48009116	T	G	ENST00000339488	ENSG00000244694	PTCHD4	TRUE	FALSE
chr6	48068228	A	C	ENST00000339488	ENSG00000244694	PTCHD4	FALSE	FALSE
chr6	48068228	A	G	ENST00000339488	ENSG00000244694	PTCHD4	FALSE	FALSE
chr6	48068228	A	T	ENST00000339488	ENSG00000244694	PTCHD4	FALSE	FALSE
chr6	48068229	C	A	ENST00000339488	ENSG00000244694	PTCHD4	FALSE	FALSE
chr6	48068229	C	G	ENST00000339488	ENSG00000244694	PTCHD4	FALSE	FALSE
chr6	48068229	C	T	ENST00000339488	ENSG00000244694	PTCHD4	FALSE	FALSE
chr6	48068232	T	A	ENST00000339488	ENSG00000244694	PTCHD4	TRUE	TRUE
chr6	48068238	C	A	ENST00000339488	ENSG00000244694	PTCHD4	TRUE	TRUE
chr6	48068250	G	A	ENST00000339488	ENSG00000244694	PTCHD4	TRUE	TRUE
chr6	48068259	G	A	ENST00000339488	ENSG00000244694	PTCHD4	TRUE	TRUE
chr6	48068271	C	A	ENST00000339488	ENSG00000244694	PTCHD4	TRUE	TRUE
chr6	48068277	G	A	ENST00000339488	ENSG00000244694	PTCHD4	TRUE	TRUE
chr6	48068282	A	T	ENST00000339488	ENSG00000244694	PTCHD4	TRUE	TRUE
chr6	48068323	A	C	ENST00000339488	ENSG00000244694	PTCHD4	TRUE	TRUE
chr6	48068323	A	T	ENST00000339488	ENSG00000244694	PTCHD4	TRUE	TRUE
chr6	48068342	A	C	ENST00000339488	ENSG00000244694	PTCHD4	TRUE	TRUE
chr6	48068342	A	T	ENST00000339488	ENSG00000244694	PTCHD4	TRUE	TRUE
chr6	48068348	G	T	ENST00000339488	ENSG00000244694	PTCHD4	TRUE	TRUE
chr6	48068350	A	C	ENST00000339488	ENSG00000244694	PTCHD4	TRUE	TRUE
chr6	48068350	A	T	ENST00000339488	ENSG00000244694	PTCHD4	TRUE	TRUE
chr6	48068358	G	A	ENST00000339488	ENSG00000244694	PTCHD4	TRUE	TRUE
chr6	48068364	T	A	ENST00000339488	ENSG00000244694	PTCHD4	TRUE	TRUE
chr6	48068370	G	A	ENST00000339488	ENSG00000244694	PTCHD4	TRUE	TRUE
chr6	48068406	C	A	ENST00000339488	ENSG00000244694	PTCHD4	TRUE	TRUE
chr6	48068412	T	A	ENST00000339488	ENSG00000244694	PTCHD4	TRUE	TRUE
chr6	48068445	C	A	ENST00000339488	ENSG00000244694	PTCHD4	TRUE	TRUE
chr6	48068457	C	A	ENST00000339488	ENSG00000244694	PTCHD4	TRUE	TRUE
chr6	48068463	G	A	ENST00000339488	ENSG00000244694	PTCHD4	TRUE	TRUE
chr6	48068545	G	T	ENST00000339488	ENSG00000244694	PTCHD4	TRUE	TRUE
chr6	48068549	A	T	ENST00000339488	ENSG00000244694	PTCHD4	TRUE	TRUE
chr6	48068563	G	T	ENST00000339488	ENSG00000244694	PTCHD4	TRUE	TRUE
chr6	48068570	G	T	ENST00000339488	ENSG00000244694	PTCHD4	TRUE	TRUE
chr6	48068574	G	A	ENST00000339488	ENSG00000244694	PTCHD4	TRUE	TRUE
chr6	48068583	T	A	ENST00000339488	ENSG00000244694	PTCHD4	TRUE	FALSE
chr6	48068595	G	A	ENST00000339488	ENSG00000244694	PTCHD4	FALSE	FALSE
chr6	48068608	C	T	ENST00000339488	ENSG00000244694	PTCHD4	FALSE	FALSE
chr6	48068609	C	T	ENST00000339488	ENSG00000244694	PTCHD4	FALSE	FALSE
chr6	48068611	C	T	ENST00000339488	ENSG00000244694	PTCHD4	FALSE	FALSE
chr6	48068612	C	T	ENST00000339488	ENSG00000244694	PTCHD4	FALSE	FALSE
chr6	48068617	C	T	ENST00000339488	ENSG00000244694	PTCHD4	FALSE	FALSE
chr6	48068618	C	T	ENST00000339488	ENSG00000244694	PTCHD4	FALSE	FALSE
chr6	48068634	C	A	ENST00000339488	ENSG00000244694	PTCHD4	FALSE	FALSE
chr6	48068642	C	A	ENST00000339488	ENSG00000244694	PTCHD4	FALSE	FALSE
chr6	48068642	C	G	ENST00000339488	ENSG00000244694	PTCHD4	FALSE	FALSE
chr6	48068642	C	T	ENST00000339488	ENSG00000244694	PTCHD4	FALSE	FALSE
chr6	48068643	T	A	ENST00000339488	ENSG00000244694	PTCHD4	FALSE	FALSE
chr6	48068643	T	C	ENST00000339488	ENSG00000244694	PTCHD4	TRUE	FALSE
chr6	48068643	T	G	ENST00000339488	ENSG00000244694	PTCHD4	FALSE	FALSE
chr6	48068951	A	C	ENST00000339488	ENSG00000244694	PTCHD4	FALSE	FALSE
chr6	48068951	A	G	ENST00000339488	ENSG00000244694	PTCHD4	FALSE	FALSE
chr6	48068951	A	T	ENST00000339488	ENSG00000244694	PTCHD4	FALSE	FALSE
chr6	48068952	C	A	ENST00000339488	ENSG00000244694	PTCHD4	FALSE	FALSE
chr6	48068952	C	G	ENST00000339488	ENSG00000244694	PTCHD4	FALSE	FALSE
chr6	48068952	C	T	ENST00000339488	ENSG00000244694	PTCHD4	FALSE	FALSE
chr6	48068954	G	A	ENST00000339488	ENSG00000244694	PTCHD4	FALSE	FALSE
chr6	48069927	C	A	ENST00000339488	ENSG00000244694	PTCHD4	FALSE	FALSE
chr6	48069927	C	G	ENST00000339488	ENSG00000244694	PTCHD4	FALSE	FALSE
chr6	48069927	C	T	ENST00000339488	ENSG00000244694	PTCHD4	FALSE	FALSE
chr6	48069928	T	A	ENST00000339488	ENSG00000244694	PTCHD4	FALSE	FALSE
chr6	48069928	T	C	ENST00000339488	ENSG00000244694	PTCHD4	FALSE	FALSE
chr6	48069928	T	G	ENST00000339488	ENSG00000244694	PTCHD4	FALSE	FALSE
chr6	48111047	A	C	ENST00000339488	ENSG00000244694	PTCHD4	FALSE	FALSE
chr6	48111047	A	G	ENST00000339488	ENSG00000244694	PTCHD4	FALSE	FALSE
chr6	48111047	A	T	ENST00000339488	ENSG00000244694	PTCHD4	FALSE	FALSE
chr6	48111048	C	A	ENST00000339488	ENSG00000244694	PTCHD4	FALSE	FALSE
chr6	48111048	C	G	ENST00000339488	ENSG00000244694	PTCHD4	FALSE	FALSE
chr6	48111048	C	T	ENST00000339488	ENSG00000244694	PTCHD4	FALSE	FALSE
chr6	49431739	G	A	ENST00000274813	ENSG00000146085	MMUT	FALSE	FALSE
chr6	49431742	G	A	ENST00000274813	ENSG00000146085	MMUT	FALSE	FALSE
chr6	49431745	T	A	ENST00000274813	ENSG00000146085	MMUT	FALSE	FALSE
chr6	49431748	T	A	ENST00000274813	ENSG00000146085	MMUT	FALSE	FALSE
chr6	49431751	C	A	ENST00000274813	ENSG00000146085	MMUT	FALSE	FALSE
chr6	49431753	A	T	ENST00000274813	ENSG00000146085	MMUT	FALSE	FALSE
chr6	49431755	A	T	ENST00000274813	ENSG00000146085	MMUT	FALSE	FALSE
chr6	49431760	T	A	ENST00000274813	ENSG00000146085	MMUT	FALSE	FALSE
chr6	49431763	C	A	ENST00000274813	ENSG00000146085	MMUT	FALSE	FALSE
chr6	49431781	G	A	ENST00000274813	ENSG00000146085	MMUT	FALSE	FALSE
chr6	49431793	T	A	ENST00000274813	ENSG00000146085	MMUT	FALSE	FALSE
chr6	49431802	G	A	ENST00000274813	ENSG00000146085	MMUT	FALSE	FALSE
chr6	49431838	C	A	ENST00000274813	ENSG00000146085	MMUT	FALSE	FALSE
chr6	49431850	C	A	ENST00000274813	ENSG00000146085	MMUT	FALSE	FALSE
chr6	49431851	A	C	ENST00000274813	ENSG00000146085	MMUT	FALSE	FALSE
chr6	49431851	A	T	ENST00000274813	ENSG00000146085	MMUT	FALSE	FALSE
chr6	49431857	C	A	ENST00000274813	ENSG00000146085	MMUT	TRUE	FALSE
chr6	49431857	C	G	ENST00000274813	ENSG00000146085	MMUT	TRUE	FALSE
chr6	49431857	C	T	ENST00000274813	ENSG00000146085	MMUT	TRUE	FALSE
chr6	49431858	T	A	ENST00000274813	ENSG00000146085	MMUT	TRUE	FALSE
chr6	49431858	T	C	ENST00000274813	ENSG00000146085	MMUT	TRUE	FALSE
chr6	49431858	T	G	ENST00000274813	ENSG00000146085	MMUT	TRUE	FALSE
chr6	49435454	A	C	ENST00000274813	ENSG00000146085	MMUT	TRUE	FALSE
chr6	49435454	A	G	ENST00000274813	ENSG00000146085	MMUT	TRUE	FALSE
chr6	49435454	A	T	ENST00000274813	ENSG00000146085	MMUT	TRUE	FALSE
chr6	49435455	C	A	ENST00000274813	ENSG00000146085	MMUT	TRUE	FALSE
chr6	49435455	C	G	ENST00000274813	ENSG00000146085	MMUT	TRUE	FALSE
chr6	49435455	C	T	ENST00000274813	ENSG00000146085	MMUT	TRUE	FALSE
chr6	49435458	G	A	ENST00000274813	ENSG00000146085	MMUT	FALSE	FALSE
chr6	49435476	C	A	ENST00000274813	ENSG00000146085	MMUT	FALSE	FALSE
chr6	49435477	A	T	ENST00000274813	ENSG00000146085	MMUT	FALSE	FALSE
chr6	49435503	C	A	ENST00000274813	ENSG00000146085	MMUT	FALSE	FALSE
chr6	49435518	C	A	ENST00000274813	ENSG00000146085	MMUT	TRUE	TRUE
chr6	49435521	T	A	ENST00000274813	ENSG00000146085	MMUT	TRUE	TRUE
chr6	49435530	C	A	ENST00000274813	ENSG00000146085	MMUT	TRUE	TRUE
chr6	49435545	T	A	ENST00000274813	ENSG00000146085	MMUT	TRUE	TRUE
chr6	49435602	G	A	ENST00000274813	ENSG00000146085	MMUT	TRUE	TRUE
chr6	49435605	G	A	ENST00000274813	ENSG00000146085	MMUT	TRUE	TRUE
chr6	49435614	C	A	ENST00000274813	ENSG00000146085	MMUT	TRUE	TRUE
chr6	49435624	C	A	ENST00000274813	ENSG00000146085	MMUT	TRUE	FALSE
chr6	49435624	C	G	ENST00000274813	ENSG00000146085	MMUT	TRUE	FALSE
chr6	49435624	C	T	ENST00000274813	ENSG00000146085	MMUT	TRUE	FALSE
chr6	49435625	T	A	ENST00000274813	ENSG00000146085	MMUT	TRUE	FALSE
chr6	49435625	T	C	ENST00000274813	ENSG00000146085	MMUT	TRUE	FALSE
chr6	49435625	T	G	ENST00000274813	ENSG00000146085	MMUT	TRUE	FALSE
chr6	49440204	A	C	ENST00000274813	ENSG00000146085	MMUT	TRUE	FALSE
chr6	49440204	A	G	ENST00000274813	ENSG00000146085	MMUT	TRUE	FALSE
chr6	49440204	A	T	ENST00000274813	ENSG00000146085	MMUT	TRUE	FALSE
chr6	49440205	C	A	ENST00000274813	ENSG00000146085	MMUT	TRUE	FALSE
chr6	49440205	C	G	ENST00000274813	ENSG00000146085	MMUT	TRUE	FALSE
chr6	49440205	C	T	ENST00000274813	ENSG00000146085	MMUT	TRUE	FALSE
chr6	49440208	G	A	ENST00000274813	ENSG00000146085	MMUT	TRUE	TRUE
chr6	49440253	C	A	ENST00000274813	ENSG00000146085	MMUT	TRUE	TRUE
chr6	49440268	T	A	ENST00000274813	ENSG00000146085	MMUT	TRUE	TRUE
chr6	49440274	C	A	ENST00000274813	ENSG00000146085	MMUT	TRUE	TRUE
chr6	49440277	T	A	ENST00000274813	ENSG00000146085	MMUT	TRUE	TRUE
chr6	49440292	G	A	ENST00000274813	ENSG00000146085	MMUT	TRUE	TRUE
chr6	49440295	C	A	ENST00000274813	ENSG00000146085	MMUT	TRUE	TRUE
chr6	49440301	T	A	ENST00000274813	ENSG00000146085	MMUT	TRUE	TRUE
chr6	49440322	T	A	ENST00000274813	ENSG00000146085	MMUT	TRUE	TRUE
chr6	49440331	C	A	ENST00000274813	ENSG00000146085	MMUT	TRUE	TRUE
chr6	49440337	C	A	ENST00000274813	ENSG00000146085	MMUT	TRUE	TRUE
chr6	49440346	T	A	ENST00000274813	ENSG00000146085	MMUT	TRUE	TRUE
chr6	49440354	C	A	ENST00000274813	ENSG00000146085	MMUT	TRUE	FALSE
chr6	49440354	C	G	ENST00000274813	ENSG00000146085	MMUT	TRUE	FALSE
chr6	49440354	C	T	ENST00000274813	ENSG00000146085	MMUT	TRUE	FALSE
chr6	49440355	T	A	ENST00000274813	ENSG00000146085	MMUT	TRUE	FALSE
chr6	49440355	T	C	ENST00000274813	ENSG00000146085	MMUT	TRUE	FALSE
chr6	49440355	T	G	ENST00000274813	ENSG00000146085	MMUT	TRUE	FALSE
chr6	49441838	A	C	ENST00000274813	ENSG00000146085	MMUT	TRUE	FALSE
chr6	49441838	A	G	ENST00000274813	ENSG00000146085	MMUT	TRUE	FALSE
chr6	49441838	A	T	ENST00000274813	ENSG00000146085	MMUT	TRUE	FALSE
chr6	49441839	C	A	ENST00000274813	ENSG00000146085	MMUT	TRUE	FALSE
chr6	49441839	C	G	ENST00000274813	ENSG00000146085	MMUT	TRUE	FALSE
chr6	49441839	C	T	ENST00000274813	ENSG00000146085	MMUT	TRUE	FALSE
chr6	49441844	T	A	ENST00000274813	ENSG00000146085	MMUT	TRUE	TRUE
chr6	49441862	C	A	ENST00000274813	ENSG00000146085	MMUT	TRUE	TRUE
chr6	49441865	T	A	ENST00000274813	ENSG00000146085	MMUT	TRUE	TRUE
chr6	49441871	C	A	ENST00000274813	ENSG00000146085	MMUT	TRUE	TRUE
chr6	49441874	C	A	ENST00000274813	ENSG00000146085	MMUT	TRUE	TRUE
chr6	49441880	C	A	ENST00000274813	ENSG00000146085	MMUT	TRUE	TRUE
chr6	49441883	G	A	ENST00000274813	ENSG00000146085	MMUT	TRUE	TRUE
chr6	49441887	A	C	ENST00000274813	ENSG00000146085	MMUT	TRUE	TRUE
chr6	49441887	A	T	ENST00000274813	ENSG00000146085	MMUT	TRUE	TRUE
chr6	49441895	C	A	ENST00000274813	ENSG00000146085	MMUT	TRUE	TRUE
chr6	49441907	G	A	ENST00000274813	ENSG00000146085	MMUT	TRUE	TRUE
chr6	49441919	T	A	ENST00000274813	ENSG00000146085	MMUT	TRUE	TRUE
chr6	49441925	C	A	ENST00000274813	ENSG00000146085	MMUT	TRUE	TRUE
chr6	49441937	T	A	ENST00000274813	ENSG00000146085	MMUT	TRUE	TRUE
chr6	49441940	T	A	ENST00000274813	ENSG00000146085	MMUT	TRUE	TRUE
chr6	49441958	C	A	ENST00000274813	ENSG00000146085	MMUT	TRUE	TRUE
chr6	49441961	C	A	ENST00000274813	ENSG00000146085	MMUT	TRUE	TRUE
chr6	49441968	A	T	ENST00000274813	ENSG00000146085	MMUT	TRUE	TRUE
chr6	49441972	C	A	ENST00000274813	ENSG00000146085	MMUT	TRUE	FALSE
chr6	49441972	C	G	ENST00000274813	ENSG00000146085	MMUT	TRUE	FALSE
chr6	49441972	C	T	ENST00000274813	ENSG00000146085	MMUT	TRUE	FALSE
chr6	49441973	T	A	ENST00000274813	ENSG00000146085	MMUT	TRUE	FALSE
chr6	49441973	T	C	ENST00000274813	ENSG00000146085	MMUT	TRUE	FALSE
chr6	49441973	T	G	ENST00000274813	ENSG00000146085	MMUT	TRUE	FALSE
chr6	49444637	A	C	ENST00000274813	ENSG00000146085	MMUT	TRUE	FALSE
chr6	49444637	A	G	ENST00000274813	ENSG00000146085	MMUT	TRUE	FALSE
chr6	49444637	A	T	ENST00000274813	ENSG00000146085	MMUT	TRUE	FALSE
chr6	49444638	C	A	ENST00000274813	ENSG00000146085	MMUT	TRUE	FALSE
chr6	49444638	C	G	ENST00000274813	ENSG00000146085	MMUT	TRUE	FALSE
chr6	49444638	C	T	ENST00000274813	ENSG00000146085	MMUT	TRUE	FALSE
chr6	49444640	T	A	ENST00000274813	ENSG00000146085	MMUT	TRUE	TRUE
chr6	49444679	C	A	ENST00000274813	ENSG00000146085	MMUT	TRUE	TRUE
chr6	49444685	C	A	ENST00000274813	ENSG00000146085	MMUT	TRUE	TRUE
chr6	49444695	A	T	ENST00000274813	ENSG00000146085	MMUT	TRUE	TRUE
chr6	49444700	C	A	ENST00000274813	ENSG00000146085	MMUT	TRUE	TRUE
chr6	49444716	A	T	ENST00000274813	ENSG00000146085	MMUT	TRUE	TRUE
chr6	49444724	C	A	ENST00000274813	ENSG00000146085	MMUT	TRUE	TRUE
chr6	49444729	A	T	ENST00000274813	ENSG00000146085	MMUT	TRUE	TRUE
chr6	49444736	G	A	ENST00000274813	ENSG00000146085	MMUT	TRUE	TRUE
chr6	49444751	T	A	ENST00000274813	ENSG00000146085	MMUT	TRUE	TRUE
chr6	49444755	C	A	ENST00000274813	ENSG00000146085	MMUT	TRUE	FALSE
chr6	49444755	C	G	ENST00000274813	ENSG00000146085	MMUT	TRUE	FALSE
chr6	49444755	C	T	ENST00000274813	ENSG00000146085	MMUT	TRUE	FALSE
chr6	49444756	T	A	ENST00000274813	ENSG00000146085	MMUT	TRUE	FALSE
chr6	49444756	T	C	ENST00000274813	ENSG00000146085	MMUT	TRUE	FALSE
chr6	49444756	T	G	ENST00000274813	ENSG00000146085	MMUT	TRUE	FALSE
chr6	49447668	A	C	ENST00000274813	ENSG00000146085	MMUT	TRUE	FALSE
chr6	49447668	A	G	ENST00000274813	ENSG00000146085	MMUT	TRUE	FALSE
chr6	49447668	A	T	ENST00000274813	ENSG00000146085	MMUT	TRUE	FALSE
chr6	49447669	C	A	ENST00000274813	ENSG00000146085	MMUT	TRUE	FALSE
chr6	49447669	C	G	ENST00000274813	ENSG00000146085	MMUT	TRUE	FALSE
chr6	49447669	C	T	ENST00000274813	ENSG00000146085	MMUT	TRUE	FALSE
chr6	49447672	T	A	ENST00000274813	ENSG00000146085	MMUT
chr6	49447675	T	A	ENST00000274813	ENSG00000146085	MMUT
chr6	49447681	T	A	ENST00000274813	ENSG00000146085	MMUT
chr6	49447684	C	A	ENST00000274813	ENSG00000146085	MMUT
chr6	49447690	G	A	ENST00000274813	ENSG00000146085	MMUT
chr6	49447699	G	A	ENST00000274813	ENSG00000146085	MMUT
chr6	49447704	G	C	ENST00000274813	ENSG00000146085	MMUT	TRUE	TRUE
chr6	49447704	G	T	ENST00000274813	ENSG00000146085	MMUT	TRUE	TRUE
chr6	49447729	C	A	ENST00000274813	ENSG00000146085	MMUT	TRUE	TRUE
chr6	49447741	C	A	ENST00000274813	ENSG00000146085	MMUT	TRUE	TRUE
chr6	49447744	T	A	ENST00000274813	ENSG00000146085	MMUT	TRUE	TRUE
chr6	49447747	C	A	ENST00000274813	ENSG00000146085	MMUT	TRUE	TRUE
chr6	49447749	A	T	ENST00000274813	ENSG00000146085	MMUT	TRUE	TRUE
chr6	49447753	G	A	ENST00000274813	ENSG00000146085	MMUT	TRUE	TRUE
chr6	49447754	G	C	ENST00000274813	ENSG00000146085	MMUT	TRUE	TRUE
chr6	49447754	G	T	ENST00000274813	ENSG00000146085	MMUT	TRUE	TRUE
chr6	49447759	T	A	ENST00000274813	ENSG00000146085	MMUT	TRUE	TRUE
chr6	49447768	C	A	ENST00000274813	ENSG00000146085	MMUT	TRUE	TRUE
chr6	49447780	C	A	ENST00000274813	ENSG00000146085	MMUT	TRUE	TRUE
chr6	49447786	C	A	ENST00000274813	ENSG00000146085	MMUT	TRUE	FALSE
chr6	49447786	C	G	ENST00000274813	ENSG00000146085	MMUT	TRUE	FALSE
chr6	49447786	C	T	ENST00000274813	ENSG00000146085	MMUT	TRUE	FALSE
chr6	49447787	T	A	ENST00000274813	ENSG00000146085	MMUT	TRUE	FALSE
chr6	49447787	T	C	ENST00000274813	ENSG00000146085	MMUT	TRUE	FALSE
chr6	49447787	T	G	ENST00000274813	ENSG00000146085	MMUT	TRUE	FALSE
chr6	49448814	A	C	ENST00000274813	ENSG00000146085	MMUT	TRUE	FALSE
chr6	49448814	A	G	ENST00000274813	ENSG00000146085	MMUT	TRUE	FALSE
chr6	49448814	A	T	ENST00000274813	ENSG00000146085	MMUT	TRUE	FALSE
chr6	49448815	C	A	ENST00000274813	ENSG00000146085	MMUT	TRUE	FALSE
chr6	49448815	C	G	ENST00000274813	ENSG00000146085	MMUT	TRUE	FALSE
chr6	49448815	C	T	ENST00000274813	ENSG00000146085	MMUT	TRUE	FALSE
chr6	49448828	T	A	ENST00000274813	ENSG00000146085	MMUT	TRUE	TRUE
chr6	49448834	G	A	ENST00000274813	ENSG00000146085	MMUT	TRUE	TRUE
chr6	49448837	T	A	ENST00000274813	ENSG00000146085	MMUT	TRUE	TRUE
chr6	49448840	G	A	ENST00000274813	ENSG00000146085	MMUT	TRUE	TRUE
chr6	49448847	A	T	ENST00000274813	ENSG00000146085	MMUT	TRUE	TRUE
chr6	49448852	C	A	ENST00000274813	ENSG00000146085	MMUT	TRUE	TRUE
chr6	49448855	C	A	ENST00000274813	ENSG00000146085	MMUT	TRUE	TRUE
chr6	49448861	G	A	ENST00000274813	ENSG00000146085	MMUT	TRUE	TRUE
chr6	49448867	T	A	ENST00000274813	ENSG00000146085	MMUT	TRUE	TRUE
chr6	49448876	C	A	ENST00000274813	ENSG00000146085	MMUT	TRUE	TRUE
chr6	49448879	C	A	ENST00000274813	ENSG00000146085	MMUT	TRUE	TRUE
chr6	49448891	T	A	ENST00000274813	ENSG00000146085	MMUT	TRUE	TRUE
chr6	49448900	C	A	ENST00000274813	ENSG00000146085	MMUT	TRUE	TRUE
chr6	49448909	C	A	ENST00000274813	ENSG00000146085	MMUT	TRUE	TRUE
chr6	49448912	C	A	ENST00000274813	ENSG00000146085	MMUT	TRUE	TRUE
chr6	49448918	C	A	ENST00000274813	ENSG00000146085	MMUT	TRUE	TRUE
chr6	49448928	C	A	ENST00000274813	ENSG00000146085	MMUT	TRUE	FALSE
chr6	49448928	C	G	ENST00000274813	ENSG00000146085	MMUT	TRUE	FALSE
chr6	49448928	C	T	ENST00000274813	ENSG00000146085	MMUT	TRUE	FALSE
chr6	49448929	T	A	ENST00000274813	ENSG00000146085	MMUT	TRUE	FALSE
chr6	49448929	T	C	ENST00000274813	ENSG00000146085	MMUT	TRUE	FALSE
chr6	49448929	T	G	ENST00000274813	ENSG00000146085	MMUT	TRUE	FALSE
chr6	49451464	A	C	ENST00000274813	ENSG00000146085	MMUT	TRUE	FALSE
chr6	49451464	A	G	ENST00000274813	ENSG00000146085	MMUT	FALSE	FALSE
chr6	49451464	A	T	ENST00000274813	ENSG00000146085	MMUT	TRUE	FALSE
chr6	49451465	C	A	ENST00000274813	ENSG00000146085	MMUT	TRUE	FALSE
chr6	49451465	C	G	ENST00000274813	ENSG00000146085	MMUT	TRUE	FALSE
chr6	49451465	C	T	ENST00000274813	ENSG00000146085	MMUT	TRUE	FALSE
chr6	49451468	T	A	ENST00000274813	ENSG00000146085	MMUT	TRUE	TRUE
chr6	49451470	A	C	ENST00000274813	ENSG00000146085	MMUT	TRUE	TRUE
chr6	49451470	A	T	ENST00000274813	ENSG00000146085	MMUT	TRUE	TRUE
chr6	49451481	A	C	ENST00000274813	ENSG00000146085	MMUT	TRUE	TRUE
chr6	49451481	A	T	ENST00000274813	ENSG00000146085	MMUT	TRUE	TRUE
chr6	49451499	A	T	ENST00000274813	ENSG00000146085	MMUT	TRUE	TRUE
chr6	49451504	C	A	ENST00000274813	ENSG00000146085	MMUT	TRUE	TRUE
chr6	49451511	G	C	ENST00000274813	ENSG00000146085	MMUT	TRUE	TRUE
chr6	49451511	G	T	ENST00000274813	ENSG00000146085	MMUT	TRUE	TRUE
chr6	49451522	C	A	ENST00000274813	ENSG00000146085	MMUT	TRUE	TRUE
chr6	49451523	C	T	ENST00000274813	ENSG00000146085	MMUT	TRUE	TRUE
chr6	49451524	C	T	ENST00000274813	ENSG00000146085	MMUT	TRUE	TRUE
chr6	49451540	T	A	ENST00000274813	ENSG00000146085	MMUT	TRUE	TRUE
chr6	49451555	C	A	ENST00000274813	ENSG00000146085	MMUT	TRUE	TRUE
chr6	49451558	C	A	ENST00000274813	ENSG00000146085	MMUT	TRUE	TRUE
chr6	49451561	G	A	ENST00000274813	ENSG00000146085	MMUT	TRUE	TRUE
chr6	49451573	G	A	ENST00000274813	ENSG00000146085	MMUT	TRUE	TRUE
chr6	49451591	G	A	ENST00000274813	ENSG00000146085	MMUT	TRUE	TRUE
chr6	49451600	T	A	ENST00000274813	ENSG00000146085	MMUT	TRUE	TRUE
chr6	49451611	A	T	ENST00000274813	ENSG00000146085	MMUT	TRUE	TRUE
chr6	49451617	A	T	ENST00000274813	ENSG00000146085	MMUT	TRUE	TRUE
chr6	49451624	C	A	ENST00000274813	ENSG00000146085	MMUT	TRUE	TRUE
chr6	49451644	A	T	ENST00000274813	ENSG00000146085	MMUT	TRUE	TRUE
chr6	49451651	G	A	ENST00000274813	ENSG00000146085	MMUT	TRUE	TRUE
chr6	49451660	C	A	ENST00000274813	ENSG00000146085	MMUT	TRUE	TRUE
chr6	49451681	C	A	ENST00000274813	ENSG00000146085	MMUT	TRUE	TRUE
chr6	49451706	G	C	ENST00000274813	ENSG00000146085	MMUT	TRUE	TRUE
chr6	49451706	G	T	ENST00000274813	ENSG00000146085	MMUT	TRUE	TRUE
chr6	49451715	C	A	ENST00000274813	ENSG00000146085	MMUT	TRUE	FALSE
chr6	49451715	C	G	ENST00000274813	ENSG00000146085	MMUT	TRUE	FALSE
chr6	49451715	C	T	ENST00000274813	ENSG00000146085	MMUT	TRUE	FALSE
chr6	49451716	T	A	ENST00000274813	ENSG00000146085	MMUT	TRUE	FALSE
chr6	49451716	T	C	ENST00000274813	ENSG00000146085	MMUT	TRUE	FALSE
chr6	49451716	T	G	ENST00000274813	ENSG00000146085	MMUT	TRUE	FALSE
chr6	49453583	A	C	ENST00000274813	ENSG00000146085	MMUT	TRUE	FALSE
chr6	49453583	A	G	ENST00000274813	ENSG00000146085	MMUT	FALSE	FALSE
chr6	49453583	A	T	ENST00000274813	ENSG00000146085	MMUT	TRUE	FALSE
chr6	49453584	C	A	ENST00000274813	ENSG00000146085	MMUT	TRUE	FALSE
chr6	49453584	C	G	ENST00000274813	ENSG00000146085	MMUT	TRUE	FALSE
chr6	49453584	C	T	ENST00000274813	ENSG00000146085	MMUT	TRUE	FALSE
chr6	49453587	G	A	ENST00000274813	ENSG00000146085	MMUT	TRUE	TRUE
chr6	49453590	C	A	ENST00000274813	ENSG00000146085	MMUT	TRUE	TRUE
chr6	49453598	G	C	ENST00000274813	ENSG00000146085	MMUT	TRUE	TRUE
chr6	49453598	G	T	ENST00000274813	ENSG00000146085	MMUT	TRUE	TRUE
chr6	49453600	C	T	ENST00000274813	ENSG00000146085	MMUT	TRUE	TRUE
chr6	49453601	C	T	ENST00000274813	ENSG00000146085	MMUT	TRUE	TRUE
chr6	49453605	C	A	ENST00000274813	ENSG00000146085	MMUT	TRUE	TRUE
chr6	49453614	G	A	ENST00000274813	ENSG00000146085	MMUT	TRUE	TRUE
chr6	49453615	A	T	ENST00000274813	ENSG00000146085	MMUT	TRUE	TRUE
chr6	49453626	T	A	ENST00000274813	ENSG00000146085	MMUT	TRUE	TRUE
chr6	49453641	T	A	ENST00000274813	ENSG00000146085	MMUT	TRUE	TRUE
chr6	49453643	G	C	ENST00000274813	ENSG00000146085	MMUT	TRUE	TRUE
chr6	49453643	G	T	ENST00000274813	ENSG00000146085	MMUT	TRUE	TRUE
chr6	49453650	T	A	ENST00000274813	ENSG00000146085	MMUT	TRUE	TRUE
chr6	49453656	G	A	ENST00000274813	ENSG00000146085	MMUT	TRUE	TRUE
chr6	49453665	T	A	ENST00000274813	ENSG00000146085	MMUT	TRUE	TRUE
chr6	49453668	C	A	ENST00000274813	ENSG00000146085	MMUT	TRUE	TRUE
chr6	49453673	A	C	ENST00000274813	ENSG00000146085	MMUT	TRUE	TRUE
chr6	49453673	A	T	ENST00000274813	ENSG00000146085	MMUT	TRUE	TRUE
chr6	49453681	C	T	ENST00000274813	ENSG00000146085	MMUT	TRUE	TRUE
chr6	49453682	C	T	ENST00000274813	ENSG00000146085	MMUT	TRUE	TRUE
chr6	49453689	T	A	ENST00000274813	ENSG00000146085	MMUT	TRUE	TRUE
chr6	49453692	T	A	ENST00000274813	ENSG00000146085	MMUT	TRUE	TRUE
chr6	49453701	T	A	ENST00000274813	ENSG00000146085	MMUT
chr6	49453707	T	A	ENST00000274813	ENSG00000146085	MMUT	TRUE	TRUE
chr6	49453716	C	A	ENST00000274813	ENSG00000146085	MMUT	TRUE	TRUE
chr6	49453720	A	C	ENST00000274813	ENSG00000146085	MMUT	TRUE	TRUE
chr6	49453720	A	T	ENST00000274813	ENSG00000146085	MMUT	TRUE	TRUE
chr6	49453734	C	A	ENST00000274813	ENSG00000146085	MMUT	TRUE	TRUE
chr6	49453740	C	A	ENST00000274813	ENSG00000146085	MMUT	TRUE	TRUE
chr6	49453741	C	T	ENST00000274813	ENSG00000146085	MMUT	TRUE	TRUE
chr6	49453742	C	T	ENST00000274813	ENSG00000146085	MMUT	TRUE	TRUE
chr6	49453754	A	T	ENST00000274813	ENSG00000146085	MMUT	TRUE	TRUE
chr6	49453757	C	A	ENST00000274813	ENSG00000146085	MMUT	TRUE	FALSE
chr6	49453757	C	G	ENST00000274813	ENSG00000146085	MMUT	TRUE	FALSE
chr6	49453757	C	T	ENST00000274813	ENSG00000146085	MMUT	TRUE	FALSE
chr6	49453758	T	A	ENST00000274813	ENSG00000146085	MMUT	TRUE	FALSE
chr6	49453758	T	C	ENST00000274813	ENSG00000146085	MMUT	TRUE	FALSE
chr6	49453758	T	G	ENST00000274813	ENSG00000146085	MMUT	TRUE	FALSE
chr6	49456078	A	C	ENST00000274813	ENSG00000146085	MMUT	TRUE	FALSE
chr6	49456078	A	G	ENST00000274813	ENSG00000146085	MMUT	FALSE	FALSE
chr6	49456078	A	T	ENST00000274813	ENSG00000146085	MMUT	TRUE	FALSE
chr6	49456079	C	A	ENST00000274813	ENSG00000146085	MMUT	TRUE	FALSE
chr6	49456079	C	G	ENST00000274813	ENSG00000146085	MMUT	TRUE	FALSE
chr6	49456079	C	T	ENST00000274813	ENSG00000146085	MMUT	TRUE	FALSE
chr6	49456093	C	A	ENST00000274813	ENSG00000146085	MMUT	TRUE	TRUE
chr6	49456114	G	A	ENST00000274813	ENSG00000146085	MMUT	TRUE	TRUE
chr6	49456120	C	A	ENST00000274813	ENSG00000146085	MMUT	TRUE	TRUE
chr6	49456126	T	A	ENST00000274813	ENSG00000146085	MMUT	TRUE	TRUE
chr6	49456130	G	C	ENST00000274813	ENSG00000146085	MMUT	TRUE	TRUE
chr6	49456130	G	T	ENST00000274813	ENSG00000146085	MMUT	TRUE	TRUE
chr6	49456135	C	A	ENST00000274813	ENSG00000146085	MMUT	TRUE	TRUE
chr6	49456137	A	T	ENST00000274813	ENSG00000146085	MMUT	TRUE	TRUE
chr6	49456141	C	A	ENST00000274813	ENSG00000146085	MMUT	TRUE	TRUE
chr6	49456149	A	C	ENST00000274813	ENSG00000146085	MMUT	TRUE	TRUE
chr6	49456149	A	T	ENST00000274813	ENSG00000146085	MMUT	TRUE	TRUE
chr6	49456154	A	C	ENST00000274813	ENSG00000146085	MMUT	TRUE	TRUE
chr6	49456154	A	T	ENST00000274813	ENSG00000146085	MMUT	TRUE	TRUE
chr6	49456165	C	A	ENST00000274813	ENSG00000146085	MMUT	TRUE	TRUE
chr6	49456189	C	A	ENST00000274813	ENSG00000146085	MMUT	TRUE	TRUE
chr6	49456192	G	A	ENST00000274813	ENSG00000146085	MMUT	TRUE	TRUE
chr6	49456199	G	C	ENST00000274813	ENSG00000146085	MMUT	TRUE	TRUE
chr6	49456199	G	T	ENST00000274813	ENSG00000146085	MMUT	TRUE	TRUE
chr6	49456204	C	A	ENST00000274813	ENSG00000146085	MMUT	TRUE	TRUE
chr6	49456212	G	C	ENST00000274813	ENSG00000146085	MMUT	TRUE	TRUE
chr6	49456212	G	T	ENST00000274813	ENSG00000146085	MMUT	TRUE	TRUE
chr6	49456218	G	C	ENST00000274813	ENSG00000146085	MMUT	TRUE	TRUE
chr6	49456218	G	T	ENST00000274813	ENSG00000146085	MMUT	TRUE	TRUE
chr6	49456228	T	A	ENST00000274813	ENSG00000146085	MMUT	TRUE	TRUE
chr6	49456238	C	A	ENST00000274813	ENSG00000146085	MMUT	TRUE	FALSE
chr6	49456238	C	G	ENST00000274813	ENSG00000146085	MMUT	TRUE	FALSE
chr6	49456238	C	T	ENST00000274813	ENSG00000146085	MMUT	TRUE	FALSE
chr6	49456239	T	A	ENST00000274813	ENSG00000146085	MMUT	TRUE	FALSE
chr6	49456239	T	C	ENST00000274813	ENSG00000146085	MMUT	TRUE	FALSE
chr6	49456239	T	G	ENST00000274813	ENSG00000146085	MMUT	TRUE	FALSE
chr6	49457689	A	C	ENST00000274813	ENSG00000146085	MMUT	TRUE	FALSE
chr6	49457689	A	G	ENST00000274813	ENSG00000146085	MMUT	TRUE	FALSE
chr6	49457689	A	T	ENST00000274813	ENSG00000146085	MMUT	TRUE	FALSE
chr6	49457690	C	A	ENST00000274813	ENSG00000146085	MMUT	TRUE	FALSE
chr6	49457690	C	G	ENST00000274813	ENSG00000146085	MMUT	TRUE	FALSE
chr6	49457690	C	T	ENST00000274813	ENSG00000146085	MMUT	TRUE	FALSE
chr6	49457693	T	A	ENST00000274813	ENSG00000146085	MMUT	TRUE	TRUE
chr6	49457700	A	C	ENST00000274813	ENSG00000146085	MMUT	TRUE	TRUE
chr6	49457700	A	T	ENST00000274813	ENSG00000146085	MMUT	TRUE	TRUE
chr6	49457705	C	A	ENST00000274813	ENSG00000146085	MMUT	TRUE	TRUE
chr6	49457726	T	A	ENST00000274813	ENSG00000146085	MMUT	TRUE	TRUE
chr6	49457738	C	A	ENST00000274813	ENSG00000146085	MMUT	TRUE	TRUE
chr6	49457751	G	C	ENST00000274813	ENSG00000146085	MMUT	TRUE	TRUE
chr6	49457751	G	T	ENST00000274813	ENSG00000146085	MMUT	TRUE	TRUE
chr6	49457762	G	A	ENST00000274813	ENSG00000146085	MMUT	TRUE	TRUE
chr6	49457774	C	A	ENST00000274813	ENSG00000146085	MMUT	TRUE	TRUE
chr6	49457777	T	A	ENST00000274813	ENSG00000146085	MMUT	TRUE	TRUE
chr6	49457792	G	A	ENST00000274813	ENSG00000146085	MMUT	TRUE	TRUE
chr6	49457810	T	A	ENST00000274813	ENSG00000146085	MMUT	TRUE	TRUE
chr6	49457813	C	A	ENST00000274813	ENSG00000146085	MMUT	TRUE	TRUE
chr6	49457816	T	A	ENST00000274813	ENSG00000146085	MMUT	TRUE	TRUE
chr6	49457828	G	A	ENST00000274813	ENSG00000146085	MMUT	TRUE	TRUE
chr6	49457831	C	A	ENST00000274813	ENSG00000146085	MMUT	TRUE	TRUE
chr6	49457834	C	A	ENST00000274813	ENSG00000146085	MMUT	TRUE	TRUE
chr6	49457837	C	A	ENST00000274813	ENSG00000146085	MMUT	TRUE	TRUE
chr6	49457876	C	A	ENST00000274813	ENSG00000146085	MMUT	TRUE	TRUE
chr6	49457896	G	C	ENST00000274813	ENSG00000146085	MMUT	TRUE	TRUE
chr6	49457896	G	T	ENST00000274813	ENSG00000146085	MMUT	TRUE	TRUE
chr6	49457903	T	A	ENST00000274813	ENSG00000146085	MMUT
chr6	49457906	C	A	ENST00000274813	ENSG00000146085	MMUT	TRUE	TRUE
chr6	49457908	A	C	ENST00000274813	ENSG00000146085	MMUT	TRUE	TRUE
chr6	49457908	A	T	ENST00000274813	ENSG00000146085	MMUT	TRUE	TRUE
chr6	49457918	C	A	ENST00000274813	ENSG00000146085	MMUT	TRUE	TRUE
chr6	49457933	T	A	ENST00000274813	ENSG00000146085	MMUT	TRUE	TRUE
chr6	49457942	C	A	ENST00000274813	ENSG00000146085	MMUT	TRUE	TRUE
chr6	49457963	C	A	ENST00000274813	ENSG00000146085	MMUT	TRUE	TRUE
chr6	49457972	C	A	ENST00000274813	ENSG00000146085	MMUT	TRUE	TRUE
chr6	49457990	G	A	ENST00000274813	ENSG00000146085	MMUT	TRUE	TRUE
chr6	49458001	G	C	ENST00000274813	ENSG00000146085	MMUT	TRUE	TRUE
chr6	49458001	G	T	ENST00000274813	ENSG00000146085	MMUT	TRUE	TRUE
chr6	49458006	A	C	ENST00000274813	ENSG00000146085	MMUT	TRUE	TRUE
chr6	49458006	A	T	ENST00000274813	ENSG00000146085	MMUT	TRUE	TRUE
chr6	49458040	G	C	ENST00000274813	ENSG00000146085	MMUT	TRUE	TRUE
chr6	49458040	G	T	ENST00000274813	ENSG00000146085	MMUT	TRUE	TRUE
chr6	49458043	A	C	ENST00000274813	ENSG00000146085	MMUT	TRUE	TRUE
chr6	49458043	A	T	ENST00000274813	ENSG00000146085	MMUT	TRUE	TRUE
chr6	49458047	C	A	ENST00000274813	ENSG00000146085	MMUT	TRUE	TRUE
chr6	49458050	G	A	ENST00000274813	ENSG00000146085	MMUT	TRUE	TRUE
chr6	49458053	G	A	ENST00000274813	ENSG00000146085	MMUT	TRUE	TRUE
chr6	49458059	C	A	ENST00000274813	ENSG00000146085	MMUT	TRUE	FALSE
chr6	49458059	C	G	ENST00000274813	ENSG00000146085	MMUT	TRUE	FALSE
chr6	49458059	C	T	ENST00000274813	ENSG00000146085	MMUT	TRUE	FALSE
chr6	49458060	T	A	ENST00000274813	ENSG00000146085	MMUT	TRUE	FALSE
chr6	49458060	T	C	ENST00000274813	ENSG00000146085	MMUT	TRUE	FALSE
chr6	49458060	T	G	ENST00000274813	ENSG00000146085	MMUT	TRUE	FALSE
chr6	49459080	A	C	ENST00000274813	ENSG00000146085	MMUT	TRUE	FALSE
chr6	49459080	A	G	ENST00000274813	ENSG00000146085	MMUT	TRUE	FALSE
chr6	49459080	A	T	ENST00000274813	ENSG00000146085	MMUT	TRUE	FALSE
chr6	49459081	C	A	ENST00000274813	ENSG00000146085	MMUT	TRUE	FALSE
chr6	49459081	C	G	ENST00000274813	ENSG00000146085	MMUT	TRUE	FALSE
chr6	49459081	C	T	ENST00000274813	ENSG00000146085	MMUT	TRUE	FALSE
chr6	49459085	T	A	ENST00000274813	ENSG00000146085	MMUT	TRUE	TRUE
chr6	49459097	T	A	ENST00000274813	ENSG00000146085	MMUT	TRUE	TRUE
chr6	49459098	A	C	ENST00000274813	ENSG00000146085	MMUT	TRUE	TRUE
chr6	49459098	A	T	ENST00000274813	ENSG00000146085	MMUT	TRUE	TRUE
chr6	49459106	T	A	ENST00000274813	ENSG00000146085	MMUT	TRUE	TRUE
chr6	49459115	C	A	ENST00000274813	ENSG00000146085	MMUT	TRUE	TRUE
chr6	49459118	C	A	ENST00000274813	ENSG00000146085	MMUT	TRUE	TRUE
chr6	49459137	A	C	ENST00000274813	ENSG00000146085	MMUT	TRUE	TRUE
chr6	49459137	A	T	ENST00000274813	ENSG00000146085	MMUT	TRUE	TRUE
chr6	49459142	G	A	ENST00000274813	ENSG00000146085	MMUT	TRUE	TRUE
chr6	49459152	C	T	ENST00000274813	ENSG00000146085	MMUT	TRUE	TRUE
chr6	49459153	C	T	ENST00000274813	ENSG00000146085	MMUT	TRUE	TRUE
chr6	49459167	A	C	ENST00000274813	ENSG00000146085	MMUT	TRUE	TRUE
chr6	49459167	A	T	ENST00000274813	ENSG00000146085	MMUT	TRUE	TRUE
chr6	49459179	A	C	ENST00000274813	ENSG00000146085	MMUT	TRUE	TRUE
chr6	49459179	A	T	ENST00000274813	ENSG00000146085	MMUT	TRUE	TRUE
chr6	49459187	C	A	ENST00000274813	ENSG00000146085	MMUT	TRUE	TRUE
chr6	49459202	T	A	ENST00000274813	ENSG00000146085	MMUT	TRUE	TRUE
chr6	49459208	C	A	ENST00000274813	ENSG00000146085	MMUT	TRUE	TRUE
chr6	49459217	C	A	ENST00000274813	ENSG00000146085	MMUT	TRUE	TRUE
chr6	49459220	C	A	ENST00000274813	ENSG00000146085	MMUT	TRUE	TRUE
chr6	49459225	A	C	ENST00000274813	ENSG00000146085	MMUT	TRUE	TRUE
chr6	49459225	A	T	ENST00000274813	ENSG00000146085	MMUT	TRUE	TRUE
chr6	49459241	T	A	ENST00000274813	ENSG00000146085	MMUT	TRUE	TRUE
chr6	49459244	T	A	ENST00000274813	ENSG00000146085	MMUT	TRUE	TRUE
chr6	49459248	A	C	ENST00000274813	ENSG00000146085	MMUT	TRUE	TRUE
chr6	49459248	A	T	ENST00000274813	ENSG00000146085	MMUT	TRUE	TRUE
chr6	49459252	A	T	ENST00000274813	ENSG00000146085	MMUT	TRUE	TRUE
chr6	49459259	T	A	ENST00000274813	ENSG00000146085	MMUT	TRUE	TRUE
chr6	49459274	C	A	ENST00000274813	ENSG00000146085	MMUT	TRUE	TRUE
chr6	49459284	C	T	ENST00000274813	ENSG00000146085	MMUT	TRUE	TRUE
chr6	49459285	C	T	ENST00000274813	ENSG00000146085	MMUT	TRUE	TRUE
chr6	49459298	C	A	ENST00000274813	ENSG00000146085	MMUT	TRUE	TRUE
chr6	49459307	T	A	ENST00000274813	ENSG00000146085	MMUT	TRUE	TRUE
chr6	49459313	T	A	ENST00000274813	ENSG00000146085	MMUT	TRUE	TRUE
chr6	49459319	G	A	ENST00000274813	ENSG00000146085	MMUT	TRUE	TRUE
chr6	49459322	T	A	ENST00000274813	ENSG00000146085	MMUT	TRUE	TRUE
chr6	49459325	T	A	ENST00000274813	ENSG00000146085	MMUT	TRUE	TRUE
chr6	49459338	C	T	ENST00000274813	ENSG00000146085	MMUT	TRUE	TRUE
chr6	49459339	C	T	ENST00000274813	ENSG00000146085	MMUT	TRUE	TRUE
chr6	49459343	C	A	ENST00000274813	ENSG00000146085	MMUT	TRUE	TRUE
chr6	49459358	G	A	ENST00000274813	ENSG00000146085	MMUT	TRUE	TRUE
chr6	49459361	G	A	ENST00000274813	ENSG00000146085	MMUT	TRUE	TRUE
chr6	49459364	G	A	ENST00000274813	ENSG00000146085	MMUT	TRUE	TRUE
chr6	49459376	G	A	ENST00000274813	ENSG00000146085	MMUT	TRUE	TRUE
chr6	49459379	G	A	ENST00000274813	ENSG00000146085	MMUT	TRUE	TRUE
chr6	49459382	G	A	ENST00000274813	ENSG00000146085	MMUT	TRUE	TRUE
chr6	49459399	G	C	ENST00000274813	ENSG00000146085	MMUT	TRUE	FALSE
chr6	49459399	G	T	ENST00000274813	ENSG00000146085	MMUT	TRUE	FALSE
chr6	49459402	G	C	ENST00000274813	ENSG00000146085	MMUT	TRUE	FALSE
chr6	49459402	G	T	ENST00000274813	ENSG00000146085	MMUT	TRUE	FALSE
chr6	49459406	C	A	ENST00000274813	ENSG00000146085	MMUT	TRUE	FALSE
chr6	49459409	T	A	ENST00000274813	ENSG00000146085	MMUT	TRUE	FALSE
chr6	49459415	G	A	ENST00000274813	ENSG00000146085	MMUT	TRUE	FALSE
chr6	49459422	G	C	ENST00000274813	ENSG00000146085	MMUT	FALSE	FALSE
chr6	49459422	G	T	ENST00000274813	ENSG00000146085	MMUT	FALSE	FALSE
chr6	49459432	G	C	ENST00000274813	ENSG00000146085	MMUT	FALSE	FALSE
chr6	49459432	G	T	ENST00000274813	ENSG00000146085	MMUT	FALSE	FALSE
chr6	49459438	A	C	ENST00000274813	ENSG00000146085	MMUT	FALSE	FALSE
chr6	49459438	A	T	ENST00000274813	ENSG00000146085	MMUT	FALSE	FALSE
chr6	49459448	G	A	ENST00000274813	ENSG00000146085	MMUT	FALSE	FALSE
chr6	49459454	T	A	ENST00000274813	ENSG00000146085	MMUT	FALSE	FALSE
chr6	49459460	T	A	ENST00000274813	ENSG00000146085	MMUT	FALSE	FALSE
chr6	49459462	A	C	ENST00000274813	ENSG00000146085	MMUT	FALSE	FALSE
chr6	49459462	A	T	ENST00000274813	ENSG00000146085	MMUT	FALSE	FALSE
chr6	49459506	C	A	ENST00000274813	ENSG00000146085	MMUT	TRUE	FALSE
chr6	49459506	C	G	ENST00000274813	ENSG00000146085	MMUT	TRUE	FALSE
chr6	49459506	C	T	ENST00000274813	ENSG00000146085	MMUT	TRUE	FALSE
chr6	49459507	T	A	ENST00000274813	ENSG00000146085	MMUT	TRUE	FALSE
chr6	49459507	T	C	ENST00000274813	ENSG00000146085	MMUT	TRUE	FALSE
chr6	49459507	T	G	ENST00000274813	ENSG00000146085	MMUT	TRUE	FALSE
chr6	49463101	A	C	ENST00000274813	ENSG00000146085	MMUT	FALSE	FALSE
chr6	49463101	A	G	ENST00000274813	ENSG00000146085	MMUT	FALSE	FALSE
chr6	49463101	A	T	ENST00000274813	ENSG00000146085	MMUT	FALSE	FALSE
chr6	49463102	C	A	ENST00000274813	ENSG00000146085	MMUT	FALSE	FALSE
chr6	49463102	C	G	ENST00000274813	ENSG00000146085	MMUT	FALSE	FALSE
chr6	49463102	C	T	ENST00000274813	ENSG00000146085	MMUT	FALSE	FALSE
chr6	49463454	G	A	ENST00000335783	ENSG00000031691	CENPQ	FALSE	FALSE
chr6	49463454	G	C	ENST00000335783	ENSG00000031691	CENPQ	FALSE	FALSE
chr6	49463454	G	T	ENST00000335783	ENSG00000031691	CENPQ	FALSE	FALSE
chr6	49463455	T	A	ENST00000335783	ENSG00000031691	CENPQ	FALSE	FALSE
chr6	49463455	T	C	ENST00000335783	ENSG00000031691	CENPQ	FALSE	FALSE
chr6	49463455	T	G	ENST00000335783	ENSG00000031691	CENPQ	FALSE	FALSE
chr6	49470157	A	C	ENST00000335783	ENSG00000031691	CENPQ	FALSE	FALSE
chr6	49470157	A	G	ENST00000335783	ENSG00000031691	CENPQ	FALSE	FALSE
chr6	49470157	A	T	ENST00000335783	ENSG00000031691	CENPQ	TRUE	FALSE
chr6	49470158	G	A	ENST00000335783	ENSG00000031691	CENPQ	TRUE	FALSE
chr6	49470158	G	C	ENST00000335783	ENSG00000031691	CENPQ	TRUE	FALSE
chr6	49470158	G	T	ENST00000335783	ENSG00000031691	CENPQ	TRUE	FALSE
chr6	49470186	A	T	ENST00000335783	ENSG00000031691	CENPQ	FALSE	FALSE
chr6	49470201	A	T	ENST00000335783	ENSG00000031691	CENPQ	FALSE	FALSE
chr6	49470204	A	T	ENST00000335783	ENSG00000031691	CENPQ	FALSE	FALSE
chr6	49470213	C	T	ENST00000335783	ENSG00000031691	CENPQ	FALSE	FALSE
chr6	49470216	C	T	ENST00000335783	ENSG00000031691	CENPQ	FALSE	FALSE
chr6	49470220	T	A	ENST00000335783	ENSG00000031691	CENPQ	FALSE	FALSE
chr6	49470220	T	G	ENST00000335783	ENSG00000031691	CENPQ	FALSE	FALSE
chr6	49470222	A	T	ENST00000335783	ENSG00000031691	CENPQ	FALSE	FALSE
chr6	49470225	A	T	ENST00000335783	ENSG00000031691	CENPQ	FALSE	FALSE
chr6	49470234	A	T	ENST00000335783	ENSG00000031691	CENPQ	TRUE	FALSE
chr6	49470237	A	T	ENST00000335783	ENSG00000031691	CENPQ	TRUE	FALSE
chr6	49470240	A	T	ENST00000335783	ENSG00000031691	CENPQ	TRUE	FALSE
chr6	49470243	A	T	ENST00000335783	ENSG00000031691	CENPQ	TRUE	FALSE
chr6	49470252	G	T	ENST00000335783	ENSG00000031691	CENPQ	TRUE	TRUE
chr6	49470255	G	T	ENST00000335783	ENSG00000031691	CENPQ	TRUE	TRUE
chr6	49470265	T	A	ENST00000335783	ENSG00000031691	CENPQ	TRUE	TRUE
chr6	49470268	C	A	ENST00000335783	ENSG00000031691	CENPQ	TRUE	TRUE
chr6	49470268	C	G	ENST00000335783	ENSG00000031691	CENPQ	TRUE	TRUE
chr6	49470270	G	T	ENST00000335783	ENSG00000031691	CENPQ	TRUE	TRUE
chr6	49470276	A	T	ENST00000335783	ENSG00000031691	CENPQ	TRUE	TRUE
chr6	49470279	G	A	ENST00000335783	ENSG00000031691	CENPQ	TRUE	FALSE
chr6	49470279	G	C	ENST00000335783	ENSG00000031691	CENPQ	TRUE	FALSE
chr6	49470279	G	T	ENST00000335783	ENSG00000031691	CENPQ	TRUE	FALSE
chr6	49470280	T	A	ENST00000335783	ENSG00000031691	CENPQ	TRUE	FALSE
chr6	49470280	T	C	ENST00000335783	ENSG00000031691	CENPQ	TRUE	FALSE
chr6	49470280	T	G	ENST00000335783	ENSG00000031691	CENPQ	TRUE	FALSE
chr6	49470972	A	C	ENST00000335783	ENSG00000031691	CENPQ	TRUE	FALSE
chr6	49470972	A	G	ENST00000335783	ENSG00000031691	CENPQ	TRUE	FALSE
chr6	49470972	A	T	ENST00000335783	ENSG00000031691	CENPQ	TRUE	FALSE
chr6	49470973	G	A	ENST00000335783	ENSG00000031691	CENPQ	TRUE	FALSE
chr6	49470973	G	C	ENST00000335783	ENSG00000031691	CENPQ	TRUE	FALSE
chr6	49470973	G	T	ENST00000335783	ENSG00000031691	CENPQ	TRUE	FALSE
chr6	49470977	A	T	ENST00000335783	ENSG00000031691	CENPQ	TRUE	TRUE
chr6	49470989	A	T	ENST00000335783	ENSG00000031691	CENPQ	TRUE	TRUE
chr6	49470992	A	T	ENST00000335783	ENSG00000031691	CENPQ	TRUE	TRUE
chr6	49470998	A	T	ENST00000335783	ENSG00000031691	CENPQ	TRUE	TRUE
chr6	49471010	A	T	ENST00000335783	ENSG00000031691	CENPQ	TRUE	TRUE
chr6	49471025	G	T	ENST00000335783	ENSG00000031691	CENPQ	TRUE	TRUE
chr6	49471028	G	T	ENST00000335783	ENSG00000031691	CENPQ	TRUE	TRUE
chr6	49471029	G	A	ENST00000335783	ENSG00000031691	CENPQ	TRUE	FALSE
chr6	49471029	G	C	ENST00000335783	ENSG00000031691	CENPQ	TRUE	FALSE
chr6	49471029	G	T	ENST00000335783	ENSG00000031691	CENPQ	TRUE	FALSE
chr6	49471030	T	A	ENST00000335783	ENSG00000031691	CENPQ	TRUE	FALSE
chr6	49471030	T	C	ENST00000335783	ENSG00000031691	CENPQ	TRUE	FALSE
chr6	49471030	T	G	ENST00000335783	ENSG00000031691	CENPQ	TRUE	FALSE
chr6	49472061	A	C	ENST00000335783	ENSG00000031691	CENPQ	TRUE	FALSE
chr6	49472061	A	G	ENST00000335783	ENSG00000031691	CENPQ	TRUE	FALSE
chr6	49472061	A	T	ENST00000335783	ENSG00000031691	CENPQ	TRUE	FALSE
chr6	49472062	G	A	ENST00000335783	ENSG00000031691	CENPQ	TRUE	FALSE
chr6	49472062	G	C	ENST00000335783	ENSG00000031691	CENPQ	TRUE	FALSE
chr6	49472062	G	T	ENST00000335783	ENSG00000031691	CENPQ	TRUE	FALSE
chr6	49472065	C	T	ENST00000335783	ENSG00000031691	CENPQ	TRUE	TRUE
chr6	49472071	A	T	ENST00000335783	ENSG00000031691	CENPQ	TRUE	TRUE
chr6	49472086	A	T	ENST00000335783	ENSG00000031691	CENPQ	TRUE	TRUE
chr6	49472092	G	T	ENST00000335783	ENSG00000031691	CENPQ	TRUE	TRUE
chr6	49472095	A	T	ENST00000335783	ENSG00000031691	CENPQ	TRUE	TRUE
chr6	49472110	A	T	ENST00000335783	ENSG00000031691	CENPQ	TRUE	TRUE
chr6	49472113	A	T	ENST00000335783	ENSG00000031691	CENPQ	TRUE	TRUE
chr6	49472116	A	T	ENST00000335783	ENSG00000031691	CENPQ	TRUE	TRUE
chr6	49472123	G	A	ENST00000335783	ENSG00000031691	CENPQ	TRUE	TRUE
chr6	49472124	G	A	ENST00000335783	ENSG00000031691	CENPQ	TRUE	TRUE
chr6	49472125	C	T	ENST00000335783	ENSG00000031691	CENPQ	TRUE	TRUE
chr6	49472135	C	A	ENST00000335783	ENSG00000031691	CENPQ	TRUE	TRUE
chr6	49472135	C	G	ENST00000335783	ENSG00000031691	CENPQ	TRUE	TRUE
chr6	49472137	A	T	ENST00000335783	ENSG00000031691	CENPQ	TRUE	TRUE
chr6	49472146	A	T	ENST00000335783	ENSG00000031691	CENPQ	TRUE	TRUE
chr6	49472156	T	A	ENST00000335783	ENSG00000031691	CENPQ	TRUE	TRUE
chr6	49472158	C	T	ENST00000335783	ENSG00000031691	CENPQ	TRUE	TRUE
chr6	49472170	G	T	ENST00000335783	ENSG00000031691	CENPQ	TRUE	TRUE
chr6	49472174	C	A	ENST00000335783	ENSG00000031691	CENPQ	TRUE	TRUE
chr6	49472174	C	G	ENST00000335783	ENSG00000031691	CENPQ	TRUE	TRUE
chr6	49472184	G	A	ENST00000335783	ENSG00000031691	CENPQ	TRUE	FALSE
chr6	49472184	G	C	ENST00000335783	ENSG00000031691	CENPQ	TRUE	FALSE
chr6	49472184	G	T	ENST00000335783	ENSG00000031691	CENPQ	TRUE	FALSE
chr6	49472185	T	A	ENST00000335783	ENSG00000031691	CENPQ	TRUE	FALSE
chr6	49472185	T	C	ENST00000335783	ENSG00000031691	CENPQ	FALSE	FALSE
chr6	49472185	T	G	ENST00000335783	ENSG00000031691	CENPQ	TRUE	FALSE
chr6	49472788	A	C	ENST00000335783	ENSG00000031691	CENPQ	TRUE	FALSE
chr6	49472788	A	G	ENST00000335783	ENSG00000031691	CENPQ	TRUE	FALSE
chr6	49472788	A	T	ENST00000335783	ENSG00000031691	CENPQ	TRUE	FALSE
chr6	49472789	G	A	ENST00000335783	ENSG00000031691	CENPQ	TRUE	FALSE
chr6	49472789	G	C	ENST00000335783	ENSG00000031691	CENPQ	TRUE	FALSE
chr6	49472789	G	T	ENST00000335783	ENSG00000031691	CENPQ	TRUE	FALSE
chr6	49472798	T	A	ENST00000335783	ENSG00000031691	CENPQ
chr6	49472812	A	T	ENST00000335783	ENSG00000031691	CENPQ
chr6	49472815	G	T	ENST00000335783	ENSG00000031691	CENPQ
chr6	49472818	A	T	ENST00000335783	ENSG00000031691	CENPQ
chr6	49472821	G	T	ENST00000335783	ENSG00000031691	CENPQ
chr6	49472824	G	T	ENST00000335783	ENSG00000031691	CENPQ
chr6	49472830	C	T	ENST00000335783	ENSG00000031691	CENPQ
chr6	49472835	C	A	ENST00000335783	ENSG00000031691	CENPQ
chr6	49472835	C	G	ENST00000335783	ENSG00000031691	CENPQ
chr6	49472851	A	T	ENST00000335783	ENSG00000031691	CENPQ
chr6	49472854	A	T	ENST00000335783	ENSG00000031691	CENPQ
chr6	49472857	A	T	ENST00000335783	ENSG00000031691	CENPQ
chr6	49472859	G	A	ENST00000335783	ENSG00000031691	CENPQ	TRUE	FALSE
chr6	49472859	G	C	ENST00000335783	ENSG00000031691	CENPQ	TRUE	FALSE
chr6	49472859	G	T	ENST00000335783	ENSG00000031691	CENPQ	TRUE	FALSE
chr6	49472860	T	A	ENST00000335783	ENSG00000031691	CENPQ	TRUE	FALSE
chr6	49472860	T	C	ENST00000335783	ENSG00000031691	CENPQ	TRUE	FALSE
chr6	49472860	T	G	ENST00000335783	ENSG00000031691	CENPQ	TRUE	FALSE
chr6	49480949	A	C	ENST00000335783	ENSG00000031691	CENPQ	TRUE	FALSE
chr6	49480949	A	G	ENST00000335783	ENSG00000031691	CENPQ	TRUE	FALSE
chr6	49480949	A	T	ENST00000335783	ENSG00000031691	CENPQ	TRUE	FALSE
chr6	49480950	G	A	ENST00000335783	ENSG00000031691	CENPQ	TRUE	FALSE
chr6	49480950	G	C	ENST00000335783	ENSG00000031691	CENPQ	TRUE	FALSE
chr6	49480950	G	T	ENST00000335783	ENSG00000031691	CENPQ	TRUE	FALSE
chr6	49480953	T	A	ENST00000335783	ENSG00000031691	CENPQ	TRUE	TRUE
chr6	49480958	C	T	ENST00000335783	ENSG00000031691	CENPQ	TRUE	TRUE
chr6	49480961	C	T	ENST00000335783	ENSG00000031691	CENPQ	TRUE	TRUE
chr6	49480966	T	A	ENST00000335783	ENSG00000031691	CENPQ	TRUE	TRUE
chr6	49480967	G	T	ENST00000335783	ENSG00000031691	CENPQ	TRUE	TRUE
chr6	49480976	A	T	ENST00000335783	ENSG00000031691	CENPQ	TRUE	TRUE
chr6	49480988	A	T	ENST00000335783	ENSG00000031691	CENPQ	TRUE	TRUE
chr6	49480991	A	T	ENST00000335783	ENSG00000031691	CENPQ	TRUE	TRUE
chr6	49480997	G	T	ENST00000335783	ENSG00000031691	CENPQ	TRUE	TRUE
chr6	49481004	T	A	ENST00000335783	ENSG00000031691	CENPQ	TRUE	TRUE
chr6	49481004	T	G	ENST00000335783	ENSG00000031691	CENPQ	TRUE	TRUE
chr6	49481016	C	A	ENST00000335783	ENSG00000031691	CENPQ	TRUE	TRUE
chr6	49481016	C	G	ENST00000335783	ENSG00000031691	CENPQ	TRUE	TRUE
chr6	49481033	G	T	ENST00000335783	ENSG00000031691	CENPQ	TRUE	TRUE
chr6	49481042	C	T	ENST00000335783	ENSG00000031691	CENPQ	TRUE	TRUE
chr6	49481048	A	T	ENST00000335783	ENSG00000031691	CENPQ	TRUE	TRUE
chr6	49481057	G	T	ENST00000335783	ENSG00000031691	CENPQ	TRUE	TRUE
chr6	49481060	G	T	ENST00000335783	ENSG00000031691	CENPQ	TRUE	TRUE
chr6	49481073	T	A	ENST00000335783	ENSG00000031691	CENPQ	TRUE	TRUE
chr6	49481073	T	G	ENST00000335783	ENSG00000031691	CENPQ	TRUE	TRUE
chr6	49481078	C	T	ENST00000335783	ENSG00000031691	CENPQ	TRUE	TRUE
chr6	49481081	G	A	ENST00000335783	ENSG00000031691	CENPQ	TRUE	FALSE
chr6	49481081	G	C	ENST00000335783	ENSG00000031691	CENPQ	TRUE	FALSE
chr6	49481081	G	T	ENST00000335783	ENSG00000031691	CENPQ	TRUE	FALSE
chr6	49481082	T	A	ENST00000335783	ENSG00000031691	CENPQ	TRUE	FALSE
chr6	49481082	T	C	ENST00000335783	ENSG00000031691	CENPQ	TRUE	FALSE
chr6	49481082	T	G	ENST00000335783	ENSG00000031691	CENPQ	TRUE	FALSE
chr6	49488350	A	C	ENST00000335783	ENSG00000031691	CENPQ	TRUE	FALSE
chr6	49488350	A	G	ENST00000335783	ENSG00000031691	CENPQ	TRUE	FALSE
chr6	49488350	A	T	ENST00000335783	ENSG00000031691	CENPQ	TRUE	FALSE
chr6	49488351	G	A	ENST00000335783	ENSG00000031691	CENPQ	TRUE	FALSE
chr6	49488351	G	C	ENST00000335783	ENSG00000031691	CENPQ	TRUE	FALSE
chr6	49488351	G	T	ENST00000335783	ENSG00000031691	CENPQ	TRUE	FALSE
chr6	49488352	G	T	ENST00000335783	ENSG00000031691	CENPQ	TRUE	TRUE
chr6	49488355	G	T	ENST00000335783	ENSG00000031691	CENPQ	TRUE	TRUE
chr6	49488364	A	T	ENST00000335783	ENSG00000031691	CENPQ	TRUE	TRUE
chr6	49488373	G	T	ENST00000335783	ENSG00000031691	CENPQ	TRUE	TRUE
chr6	49488382	G	T	ENST00000335783	ENSG00000031691	CENPQ	TRUE	TRUE
chr6	49488386	T	A	ENST00000335783	ENSG00000031691	CENPQ	TRUE	TRUE
chr6	49488386	T	G	ENST00000335783	ENSG00000031691	CENPQ	TRUE	TRUE
chr6	49488403	C	T	ENST00000335783	ENSG00000031691	CENPQ	TRUE	TRUE
chr6	49488412	A	T	ENST00000335783	ENSG00000031691	CENPQ	TRUE	TRUE
chr6	49488418	A	T	ENST00000335783	ENSG00000031691	CENPQ	TRUE	TRUE
chr6	49488424	C	T	ENST00000335783	ENSG00000031691	CENPQ	TRUE	TRUE
chr6	49488439	G	T	ENST00000335783	ENSG00000031691	CENPQ	TRUE	TRUE
chr6	49488445	G	T	ENST00000335783	ENSG00000031691	CENPQ	TRUE	TRUE
chr6	49488448	G	T	ENST00000335783	ENSG00000031691	CENPQ	TRUE	TRUE
chr6	49488451	G	T	ENST00000335783	ENSG00000031691	CENPQ	TRUE	TRUE
chr6	49488454	G	T	ENST00000335783	ENSG00000031691	CENPQ	TRUE	TRUE
chr6	49488457	G	T	ENST00000335783	ENSG00000031691	CENPQ	TRUE	TRUE
chr6	49488460	A	T	ENST00000335783	ENSG00000031691	CENPQ	TRUE	TRUE
chr6	49488466	A	T	ENST00000335783	ENSG00000031691	CENPQ	TRUE	TRUE
chr6	49488469	C	T	ENST00000335783	ENSG00000031691	CENPQ	TRUE	TRUE
chr6	49488472	G	A	ENST00000335783	ENSG00000031691	CENPQ	TRUE	FALSE
chr6	49488472	G	C	ENST00000335783	ENSG00000031691	CENPQ	TRUE	FALSE
chr6	49488472	G	T	ENST00000335783	ENSG00000031691	CENPQ	TRUE	FALSE
chr6	49488473	T	A	ENST00000335783	ENSG00000031691	CENPQ	TRUE	FALSE
chr6	49488473	T	C	ENST00000335783	ENSG00000031691	CENPQ	FALSE	FALSE
chr6	49488473	T	G	ENST00000335783	ENSG00000031691	CENPQ	TRUE	FALSE
chr6	49488605	A	C	ENST00000335783	ENSG00000031691	CENPQ	TRUE	FALSE
chr6	49488605	A	G	ENST00000335783	ENSG00000031691	CENPQ	TRUE	FALSE
chr6	49488605	A	T	ENST00000335783	ENSG00000031691	CENPQ	TRUE	FALSE
chr6	49488606	G	A	ENST00000335783	ENSG00000031691	CENPQ	TRUE	FALSE
chr6	49488606	G	C	ENST00000335783	ENSG00000031691	CENPQ	TRUE	FALSE
chr6	49488606	G	T	ENST00000335783	ENSG00000031691	CENPQ	TRUE	FALSE
chr6	49488613	C	T	ENST00000335783	ENSG00000031691	CENPQ	TRUE	TRUE
chr6	49488628	G	T	ENST00000335783	ENSG00000031691	CENPQ	TRUE	TRUE
chr6	49488646	G	T	ENST00000335783	ENSG00000031691	CENPQ	FALSE	FALSE
chr6	49488655	C	T	ENST00000335783	ENSG00000031691	CENPQ	FALSE	FALSE
chr6	49488658	A	T	ENST00000335783	ENSG00000031691	CENPQ	FALSE	FALSE
chr6	49488667	A	T	ENST00000335783	ENSG00000031691	CENPQ	FALSE	FALSE
chr6	49488682	C	T	ENST00000335783	ENSG00000031691	CENPQ	FALSE	FALSE
chr6	49488685	G	A	ENST00000335783	ENSG00000031691	CENPQ	TRUE	FALSE
chr6	49488685	G	C	ENST00000335783	ENSG00000031691	CENPQ	TRUE	FALSE
chr6	49488685	G	T	ENST00000335783	ENSG00000031691	CENPQ	TRUE	FALSE
chr6	49488686	T	A	ENST00000335783	ENSG00000031691	CENPQ	TRUE	FALSE
chr6	49488686	T	C	ENST00000335783	ENSG00000031691	CENPQ	FALSE	FALSE
chr6	49488686	T	G	ENST00000335783	ENSG00000031691	CENPQ	TRUE	FALSE
chr6	49492142	A	C	ENST00000335783	ENSG00000031691	CENPQ	TRUE	TRUE
chr6	49492142	A	G	ENST00000335783	ENSG00000031691	CENPQ	TRUE	TRUE
chr6	49492142	A	T	ENST00000335783	ENSG00000031691	CENPQ	TRUE	TRUE
chr6	49492143	G	A	ENST00000335783	ENSG00000031691	CENPQ	TRUE	TRUE
chr6	49492143	G	C	ENST00000335783	ENSG00000031691	CENPQ	TRUE	TRUE
chr6	49492143	G	T	ENST00000335783	ENSG00000031691	CENPQ	TRUE	TRUE
chr6	49492144	A	T	ENST00000335783	ENSG00000031691	CENPQ	FALSE	FALSE
chr6	49492147	G	T	ENST00000335783	ENSG00000031691	CENPQ	FALSE	FALSE
chr6	49492154	T	A	ENST00000335783	ENSG00000031691	CENPQ	FALSE	FALSE
chr6	49492171	C	T	ENST00000335783	ENSG00000031691	CENPQ	FALSE	FALSE
chr6	49492186	A	T	ENST00000335783	ENSG00000031691	CENPQ	FALSE	FALSE
chr6	49492193	T	A	ENST00000335783	ENSG00000031691	CENPQ	FALSE	FALSE
chr6	49492211	C	A	ENST00000335783	ENSG00000031691	CENPQ	FALSE	FALSE
chr6	49492211	C	G	ENST00000335783	ENSG00000031691	CENPQ	FALSE	FALSE
chr6	49492214	C	A	ENST00000335783	ENSG00000031691	CENPQ	FALSE	FALSE
chr6	49492214	C	G	ENST00000335783	ENSG00000031691	CENPQ	FALSE	FALSE
chr6	49492216	C	T	ENST00000335783	ENSG00000031691	CENPQ	FALSE	FALSE
chr6	49492222	A	T	ENST00000335783	ENSG00000031691	CENPQ	FALSE	FALSE
chr6	49492232	C	A	ENST00000335783	ENSG00000031691	CENPQ	FALSE	FALSE
chr6	49492232	C	G	ENST00000335783	ENSG00000031691	CENPQ	FALSE	FALSE
chr6	49492243	G	T	ENST00000335783	ENSG00000031691	CENPQ	FALSE	FALSE
chr6	49492246	G	T	ENST00000335783	ENSG00000031691	CENPQ	FALSE	FALSE
chr6	49492254	T	A	ENST00000335783	ENSG00000031691	CENPQ	FALSE	FALSE
chr6	49492254	T	G	ENST00000335783	ENSG00000031691	CENPQ	FALSE	FALSE
chr6	49492255	A	T	ENST00000335783	ENSG00000031691	CENPQ	FALSE	FALSE
chr6	49492258	A	T	ENST00000335783	ENSG00000031691	CENPQ	FALSE	FALSE
chr6	49500043	G	A	ENST00000371197	ENSG00000203972	GLYATL3	FALSE	FALSE
chr6	49500043	G	C	ENST00000371197	ENSG00000203972	GLYATL3	FALSE	FALSE
chr6	49500043	G	T	ENST00000371197	ENSG00000203972	GLYATL3	FALSE	FALSE
chr6	49500044	T	A	ENST00000371197	ENSG00000203972	GLYATL3	FALSE	FALSE
chr6	49500044	T	C	ENST00000371197	ENSG00000203972	GLYATL3	FALSE	FALSE
chr6	49500044	T	G	ENST00000371197	ENSG00000203972	GLYATL3	FALSE	FALSE
chr6	49511961	A	C	ENST00000371197	ENSG00000203972	GLYATL3	FALSE	FALSE
chr6	49511961	A	G	ENST00000371197	ENSG00000203972	GLYATL3	FALSE	FALSE
chr6	49511961	A	T	ENST00000371197	ENSG00000203972	GLYATL3	FALSE	FALSE
chr6	49511962	G	A	ENST00000371197	ENSG00000203972	GLYATL3	FALSE	FALSE
chr6	49511962	G	C	ENST00000371197	ENSG00000203972	GLYATL3	FALSE	FALSE
chr6	49511962	G	T	ENST00000371197	ENSG00000203972	GLYATL3	FALSE	FALSE
chr6	49511995	T	A	ENST00000371197	ENSG00000203972	GLYATL3	FALSE	FALSE
chr6	49512008	T	A	ENST00000371197	ENSG00000203972	GLYATL3	FALSE	FALSE
chr6	49512015	A	T	ENST00000371197	ENSG00000203972	GLYATL3	FALSE	FALSE
chr6	49512019	T	A	ENST00000371197	ENSG00000203972	GLYATL3	FALSE	FALSE
chr6	49512019	T	G	ENST00000371197	ENSG00000203972	GLYATL3	FALSE	FALSE
chr6	49512030	G	T	ENST00000371197	ENSG00000203972	GLYATL3	FALSE	FALSE
chr6	49512033	A	T	ENST00000371197	ENSG00000203972	GLYATL3	FALSE	FALSE
chr6	49512040	T	A	ENST00000371197	ENSG00000203972	GLYATL3	FALSE	FALSE
chr6	49512042	A	T	ENST00000371197	ENSG00000203972	GLYATL3		FALSE
chr6	49512050	C	A	ENST00000371197	ENSG00000203972	GLYATL3		FALSE
chr6	49512057	G	T	ENST00000371197	ENSG00000203972	GLYATL3		FALSE
chr6	49512061	C	A	ENST00000371197	ENSG00000203972	GLYATL3		FALSE
chr6	49512061	C	G	ENST00000371197	ENSG00000203972	GLYATL3		FALSE
chr6	49512066	A	T	ENST00000371197	ENSG00000203972	GLYATL3
chr6	49512069	G	A	ENST00000371197	ENSG00000203972	GLYATL3	TRUE	FALSE
chr6	49512069	G	C	ENST00000371197	ENSG00000203972	GLYATL3	TRUE	FALSE
chr6	49512069	G	T	ENST00000371197	ENSG00000203972	GLYATL3	TRUE	FALSE
chr6	49512070	T	A	ENST00000371197	ENSG00000203972	GLYATL3	TRUE	FALSE
chr6	49512070	T	C	ENST00000371197	ENSG00000203972	GLYATL3	TRUE	FALSE
chr6	49512070	T	G	ENST00000371197	ENSG00000203972	GLYATL3	TRUE	FALSE
chr6	49515651	A	C	ENST00000371197	ENSG00000203972	GLYATL3	TRUE	FALSE
chr6	49515651	A	G	ENST00000371197	ENSG00000203972	GLYATL3	TRUE	FALSE
chr6	49515651	A	T	ENST00000371197	ENSG00000203972	GLYATL3	TRUE	FALSE
chr6	49515652	G	A	ENST00000371197	ENSG00000203972	GLYATL3	TRUE	FALSE
chr6	49515652	G	C	ENST00000371197	ENSG00000203972	GLYATL3	TRUE	FALSE
chr6	49515652	G	T	ENST00000371197	ENSG00000203972	GLYATL3	TRUE	FALSE
chr6	49515658	C	A	ENST00000371197	ENSG00000203972	GLYATL3	TRUE	TRUE
chr6	49515658	C	G	ENST00000371197	ENSG00000203972	GLYATL3	TRUE	TRUE
chr6	49515659	G	T	ENST00000371197	ENSG00000203972	GLYATL3	TRUE	TRUE
chr6	49515695	C	T	ENST00000371197	ENSG00000203972	GLYATL3	TRUE	TRUE
chr6	49515698	A	T	ENST00000371197	ENSG00000203972	GLYATL3	TRUE	TRUE
chr6	49515701	G	T	ENST00000371197	ENSG00000203972	GLYATL3	TRUE	TRUE
chr6	49515711	T	A	ENST00000371197	ENSG00000203972	GLYATL3	TRUE	TRUE
chr6	49515717	C	A	ENST00000371197	ENSG00000203972	GLYATL3	TRUE	TRUE
chr6	49515717	C	G	ENST00000371197	ENSG00000203972	GLYATL3	TRUE	TRUE
chr6	49515720	G	A	ENST00000371197	ENSG00000203972	GLYATL3	TRUE	TRUE
chr6	49515721	G	A	ENST00000371197	ENSG00000203972	GLYATL3	TRUE	TRUE
chr6	49515731	A	T	ENST00000371197	ENSG00000203972	GLYATL3	TRUE	TRUE
chr6	49515746	C	T	ENST00000371197	ENSG00000203972	GLYATL3	TRUE	TRUE
chr6	49515749	C	T	ENST00000371197	ENSG00000203972	GLYATL3	TRUE	TRUE
chr6	49515752	C	T	ENST00000371197	ENSG00000203972	GLYATL3	TRUE	TRUE
chr6	49515755	A	T	ENST00000371197	ENSG00000203972	GLYATL3	TRUE	TRUE
chr6	49515758	G	T	ENST00000371197	ENSG00000203972	GLYATL3	TRUE	TRUE
chr6	49515761	G	A	ENST00000371197	ENSG00000203972	GLYATL3	TRUE	FALSE
chr6	49515761	G	C	ENST00000371197	ENSG00000203972	GLYATL3	TRUE	FALSE
chr6	49515761	G	T	ENST00000371197	ENSG00000203972	GLYATL3	TRUE	FALSE
chr6	49515762	T	A	ENST00000371197	ENSG00000203972	GLYATL3	TRUE	FALSE
chr6	49515762	T	C	ENST00000371197	ENSG00000203972	GLYATL3	TRUE	FALSE
chr6	49515762	T	G	ENST00000371197	ENSG00000203972	GLYATL3	TRUE	FALSE
chr6	49517428	A	C	ENST00000371197	ENSG00000203972	GLYATL3	TRUE	FALSE
chr6	49517428	A	G	ENST00000371197	ENSG00000203972	GLYATL3	TRUE	FALSE
chr6	49517428	A	T	ENST00000371197	ENSG00000203972	GLYATL3	TRUE	FALSE
chr6	49517429	G	A	ENST00000371197	ENSG00000203972	GLYATL3	TRUE	FALSE
chr6	49517429	G	C	ENST00000371197	ENSG00000203972	GLYATL3	TRUE	FALSE
chr6	49517429	G	T	ENST00000371197	ENSG00000203972	GLYATL3	TRUE	FALSE
chr6	49517433	G	T	ENST00000371197	ENSG00000203972	GLYATL3	TRUE	TRUE
chr6	49517456	T	A	ENST00000371197	ENSG00000203972	GLYATL3	TRUE	TRUE
chr6	49517456	T	G	ENST00000371197	ENSG00000203972	GLYATL3	TRUE	TRUE
chr6	49517468	T	A	ENST00000371197	ENSG00000203972	GLYATL3	TRUE	TRUE
chr6	49517468	T	G	ENST00000371197	ENSG00000203972	GLYATL3	TRUE	TRUE
chr6	49517480	C	A	ENST00000371197	ENSG00000203972	GLYATL3	TRUE	TRUE
chr6	49517480	C	G	ENST00000371197	ENSG00000203972	GLYATL3	TRUE	TRUE
chr6	49517481	A	T	ENST00000371197	ENSG00000203972	GLYATL3	TRUE	TRUE
chr6	49517498	T	A	ENST00000371197	ENSG00000203972	GLYATL3	TRUE	TRUE
chr6	49517498	T	G	ENST00000371197	ENSG00000203972	GLYATL3	TRUE	TRUE
chr6	49517499	C	T	ENST00000371197	ENSG00000203972	GLYATL3	TRUE	TRUE
chr6	49517502	C	T	ENST00000371197	ENSG00000203972	GLYATL3	TRUE	TRUE
chr6	49517509	T	A	ENST00000371197	ENSG00000203972	GLYATL3	TRUE	TRUE
chr6	49517511	G	T	ENST00000371197	ENSG00000203972	GLYATL3	TRUE	TRUE
chr6	49517514	G	T	ENST00000371197	ENSG00000203972	GLYATL3	TRUE	TRUE
chr6	49517519	T	A	ENST00000371197	ENSG00000203972	GLYATL3	TRUE	TRUE
chr6	49517533	G	A	ENST00000371197	ENSG00000203972	GLYATL3	TRUE	TRUE
chr6	49517534	G	A	ENST00000371197	ENSG00000203972	GLYATL3	TRUE	TRUE
chr6	49517538	C	T	ENST00000371197	ENSG00000203972	GLYATL3	TRUE	TRUE
chr6	49517547	C	T	ENST00000371197	ENSG00000203972	GLYATL3	TRUE	TRUE
chr6	49517553	C	T	ENST00000371197	ENSG00000203972	GLYATL3	TRUE	TRUE
chr6	49517557	G	A	ENST00000371197	ENSG00000203972	GLYATL3	TRUE	FALSE
chr6	49517557	G	C	ENST00000371197	ENSG00000203972	GLYATL3	TRUE	FALSE
chr6	49517557	G	T	ENST00000371197	ENSG00000203972	GLYATL3	TRUE	FALSE
chr6	49517558	T	A	ENST00000371197	ENSG00000203972	GLYATL3	TRUE	FALSE
chr6	49517558	T	C	ENST00000371197	ENSG00000203972	GLYATL3	TRUE	FALSE
chr6	49517558	T	G	ENST00000371197	ENSG00000203972	GLYATL3	TRUE	FALSE
chr6	49521643	A	C	ENST00000371197	ENSG00000203972	GLYATL3	FALSE	FALSE
chr6	49521643	A	G	ENST00000371197	ENSG00000203972	GLYATL3	FALSE	FALSE
chr6	49521643	A	T	ENST00000371197	ENSG00000203972	GLYATL3	FALSE	FALSE
chr6	49521644	G	A	ENST00000371197	ENSG00000203972	GLYATL3	FALSE	FALSE
chr6	49521644	G	C	ENST00000371197	ENSG00000203972	GLYATL3	FALSE	FALSE
chr6	49521644	G	T	ENST00000371197	ENSG00000203972	GLYATL3	FALSE	FALSE
chr6	49521650	C	T	ENST00000371197	ENSG00000203972	GLYATL3	TRUE	TRUE
chr6	49521656	G	T	ENST00000371197	ENSG00000203972	GLYATL3	TRUE	TRUE
chr6	49521660	T	A	ENST00000371197	ENSG00000203972	GLYATL3	TRUE	TRUE
chr6	49521660	T	G	ENST00000371197	ENSG00000203972	GLYATL3	TRUE	TRUE
chr6	49521664	T	A	ENST00000371197	ENSG00000203972	GLYATL3	TRUE	TRUE
chr6	49521664	T	G	ENST00000371197	ENSG00000203972	GLYATL3	TRUE	TRUE
chr6	49521674	A	T	ENST00000371197	ENSG00000203972	GLYATL3	TRUE	TRUE
chr6	49521690	C	A	ENST00000371197	ENSG00000203972	GLYATL3	TRUE	TRUE
chr6	49521690	C	G	ENST00000371197	ENSG00000203972	GLYATL3	TRUE	TRUE
chr6	49521692	A	T	ENST00000371197	ENSG00000203972	GLYATL3	TRUE	TRUE
chr6	49521695	C	T	ENST00000371197	ENSG00000203972	GLYATL3	TRUE	TRUE
chr6	49521699	T	A	ENST00000371197	ENSG00000203972	GLYATL3	TRUE	TRUE
chr6	49521707	A	T	ENST00000371197	ENSG00000203972	GLYATL3	TRUE	TRUE
chr6	49521722	A	T	ENST00000371197	ENSG00000203972	GLYATL3	FALSE	FALSE
chr6	49521747	C	A	ENST00000371197	ENSG00000203972	GLYATL3	FALSE	FALSE
chr6	49521747	C	G	ENST00000371197	ENSG00000203972	GLYATL3	FALSE	FALSE
chr6	49521772	G	A	ENST00000371197	ENSG00000203972	GLYATL3	FALSE	FALSE
chr6	49521772	G	C	ENST00000371197	ENSG00000203972	GLYATL3	FALSE	FALSE
chr6	49521772	G	T	ENST00000371197	ENSG00000203972	GLYATL3	FALSE	FALSE
chr6	49521773	T	A	ENST00000371197	ENSG00000203972	GLYATL3	FALSE	FALSE
chr6	49521773	T	C	ENST00000371197	ENSG00000203972	GLYATL3	FALSE	FALSE
chr6	49521773	T	G	ENST00000371197	ENSG00000203972	GLYATL3	FALSE	FALSE
chr6	49526486	A	C	ENST00000371197	ENSG00000203972	GLYATL3	TRUE	FALSE
chr6	49526486	A	G	ENST00000371197	ENSG00000203972	GLYATL3	TRUE	FALSE
chr6	49526486	A	T	ENST00000371197	ENSG00000203972	GLYATL3	TRUE	FALSE
chr6	49526487	G	A	ENST00000371197	ENSG00000203972	GLYATL3	TRUE	FALSE
chr6	49526487	G	C	ENST00000371197	ENSG00000203972	GLYATL3	TRUE	FALSE
chr6	49526487	G	T	ENST00000371197	ENSG00000203972	GLYATL3	TRUE	FALSE
chr6	49526489	A	T	ENST00000371197	ENSG00000203972	GLYATL3	FALSE	FALSE
chr6	49526504	C	T	ENST00000371197	ENSG00000203972	GLYATL3	FALSE	FALSE
chr6	49526515	C	A	ENST00000371197	ENSG00000203972	GLYATL3	FALSE	FALSE
chr6	49526515	C	G	ENST00000371197	ENSG00000203972	GLYATL3	FALSE	FALSE
chr6	49526553	G	A	ENST00000371197	ENSG00000203972	GLYATL3	FALSE	FALSE
chr6	49526554	G	A	ENST00000371197	ENSG00000203972	GLYATL3	FALSE	FALSE
chr6	49526561	G	T	ENST00000371197	ENSG00000203972	GLYATL3	FALSE	FALSE
chr6	49526570	G	T	ENST00000371197	ENSG00000203972	GLYATL3	FALSE	FALSE
chr6	49526573	C	T	ENST00000371197	ENSG00000203972	GLYATL3	FALSE	FALSE
chr6	49526578	T	A	ENST00000371197	ENSG00000203972	GLYATL3	FALSE	FALSE
chr6	49526587	C	A	ENST00000371197	ENSG00000203972	GLYATL3	FALSE	FALSE
chr6	49526587	C	G	ENST00000371197	ENSG00000203972	GLYATL3	FALSE	FALSE
chr6	49526608	C	A	ENST00000371197	ENSG00000203972	GLYATL3	FALSE	FALSE
chr6	49526623	T	A	ENST00000371197	ENSG00000203972	GLYATL3	FALSE	FALSE
chr6	49526633	G	T	ENST00000371197	ENSG00000203972	GLYATL3	FALSE	FALSE
chr6	49526636	A	T	ENST00000371197	ENSG00000203972	GLYATL3	FALSE	FALSE
chr6	49526639	G	T	ENST00000371197	ENSG00000203972	GLYATL3	FALSE	FALSE
chr6	49526655	G	A	ENST00000371197	ENSG00000203972	GLYATL3	FALSE	FALSE
chr6	49526656	G	A	ENST00000371197	ENSG00000203972	GLYATL3	FALSE	FALSE
chr6	49526669	C	T	ENST00000371197	ENSG00000203972	GLYATL3	FALSE	FALSE
chr6	49526686	C	A	ENST00000371197	ENSG00000203972	GLYATL3	FALSE	FALSE
chr6	49526695	C	A	ENST00000371197	ENSG00000203972	GLYATL3	FALSE	FALSE
chr6	49526695	C	G	ENST00000371197	ENSG00000203972	GLYATL3	FALSE	FALSE
chr6	49526705	G	T	ENST00000371197	ENSG00000203972	GLYATL3	FALSE	FALSE
chr6	49526717	A	T	ENST00000371197	ENSG00000203972	GLYATL3	FALSE	FALSE
chr6	49526725	C	A	ENST00000371197	ENSG00000203972	GLYATL3	FALSE	FALSE
chr6	49526725	C	G	ENST00000371197	ENSG00000203972	GLYATL3	FALSE	FALSE
chr6	49526756	A	T	ENST00000371197	ENSG00000203972	GLYATL3	FALSE	FALSE
chr6	49526760	T	A	ENST00000371197	ENSG00000203972	GLYATL3	FALSE	FALSE
chr6	49526762	C	T	ENST00000371197	ENSG00000203972	GLYATL3	FALSE	FALSE
chr6	49526771	G	T	ENST00000371197	ENSG00000203972	GLYATL3	FALSE	FALSE
chr6	49526783	C	T	ENST00000371197	ENSG00000203972	GLYATL3	FALSE	FALSE
chr6	49526828	A	T	ENST00000371197	ENSG00000203972	GLYATL3	FALSE	FALSE
chr6	49526843	G	T	ENST00000371197	ENSG00000203972	GLYATL3	FALSE	FALSE
chr6	49526850	T	A	ENST00000371197	ENSG00000203972	GLYATL3	FALSE	FALSE
chr6	49526857	T	A	ENST00000371197	ENSG00000203972	GLYATL3	FALSE	FALSE
chr6	49550817	G	T	ENST00000529246	ENSG00000197261	C6orf141	FALSE	FALSE
chr6	49550832	C	T	ENST00000529246	ENSG00000197261	C6orf141	FALSE	FALSE
chr6	49550835	G	T	ENST00000529246	ENSG00000197261	C6orf141	FALSE	FALSE
chr6	49550895	G	T	ENST00000529246	ENSG00000197261	C6orf141	FALSE	FALSE
chr6	49550958	C	T	ENST00000529246	ENSG00000197261	C6orf141	FALSE	FALSE
chr6	49550964	C	T	ENST00000529246	ENSG00000197261	C6orf141	FALSE	FALSE
chr6	49550979	G	T	ENST00000529246	ENSG00000197261	C6orf141	FALSE	FALSE
chr6	49550985	A	T	ENST00000529246	ENSG00000197261	C6orf141	FALSE	FALSE
chr6	49551006	G	T	ENST00000529246	ENSG00000197261	C6orf141	FALSE	FALSE
chr6	49551021	G	T	ENST00000529246	ENSG00000197261	C6orf141	FALSE	FALSE
chr6	49551024	G	T	ENST00000529246	ENSG00000197261	C6orf141	FALSE	FALSE
chr6	49551028	T	A	ENST00000529246	ENSG00000197261	C6orf141	FALSE	FALSE
chr6	49551036	G	T	ENST00000529246	ENSG00000197261	C6orf141	FALSE	FALSE
chr6	49551043	G	A	ENST00000529246	ENSG00000197261	C6orf141	FALSE	FALSE
chr6	49551044	G	A	ENST00000529246	ENSG00000197261	C6orf141	TRUE	FALSE
chr6	49551048	A	T	ENST00000529246	ENSG00000197261	C6orf141	TRUE	FALSE
chr6	49551051	G	T	ENST00000529246	ENSG00000197261	C6orf141	TRUE	FALSE
chr6	49551054	A	T	ENST00000529246	ENSG00000197261	C6orf141	TRUE	FALSE
chr6	49551078	G	T	ENST00000529246	ENSG00000197261	C6orf141	TRUE	FALSE
chr6	49551085	G	A	ENST00000529246	ENSG00000197261	C6orf141	TRUE	FALSE
chr6	49551086	G	A	ENST00000529246	ENSG00000197261	C6orf141	TRUE	FALSE
chr6	49551088	T	A	ENST00000529246	ENSG00000197261	C6orf141	TRUE	FALSE
chr6	49551088	T	G	ENST00000529246	ENSG00000197261	C6orf141	TRUE	FALSE
chr6	49551096	C	T	ENST00000529246	ENSG00000197261	C6orf141	TRUE	FALSE
chr6	49551114	G	T	ENST00000529246	ENSG00000197261	C6orf141	TRUE	FALSE
chr6	49551117	G	T	ENST00000529246	ENSG00000197261	C6orf141	TRUE	FALSE
chr6	49551132	G	T	ENST00000529246	ENSG00000197261	C6orf141	TRUE	FALSE
chr6	49551153	G	T	ENST00000529246	ENSG00000197261	C6orf141	TRUE	TRUE
chr6	49551156	G	T	ENST00000529246	ENSG00000197261	C6orf141	TRUE	TRUE
chr6	49551168	G	T	ENST00000529246	ENSG00000197261	C6orf141	TRUE	TRUE
chr6	49551171	G	T	ENST00000529246	ENSG00000197261	C6orf141	TRUE	TRUE
chr6	49551182	C	A	ENST00000529246	ENSG00000197261	C6orf141	TRUE	TRUE
chr6	49551182	C	G	ENST00000529246	ENSG00000197261	C6orf141	TRUE	TRUE
chr6	49551195	C	T	ENST00000529246	ENSG00000197261	C6orf141	TRUE	TRUE
chr6	49551198	C	T	ENST00000529246	ENSG00000197261	C6orf141	TRUE	TRUE
chr6	49551201	C	T	ENST00000529246	ENSG00000197261	C6orf141	TRUE	TRUE
chr6	49551204	A	T	ENST00000529246	ENSG00000197261	C6orf141	TRUE	TRUE
chr6	49551207	C	T	ENST00000529246	ENSG00000197261	C6orf141	TRUE	TRUE
chr6	49551258	A	T	ENST00000529246	ENSG00000197261	C6orf141	TRUE	TRUE
chr6	49551263	C	A	ENST00000529246	ENSG00000197261	C6orf141	TRUE	TRUE
chr6	49551263	C	G	ENST00000529246	ENSG00000197261	C6orf141	TRUE	TRUE
chr6	49551279	G	T	ENST00000529246	ENSG00000197261	C6orf141	TRUE	TRUE
chr6	49551287	T	A	ENST00000529246	ENSG00000197261	C6orf141	TRUE	TRUE
chr6	49551287	T	G	ENST00000529246	ENSG00000197261	C6orf141	TRUE	TRUE
chr6	49551288	C	T	ENST00000529246	ENSG00000197261	C6orf141	TRUE	TRUE
chr6	49551297	C	T	ENST00000529246	ENSG00000197261	C6orf141	TRUE	TRUE
chr6	49551300	G	T	ENST00000529246	ENSG00000197261	C6orf141	TRUE	TRUE
chr6	49551307	T	A	ENST00000529246	ENSG00000197261	C6orf141	TRUE	TRUE
chr6	49551309	C	T	ENST00000529246	ENSG00000197261	C6orf141	TRUE	TRUE
chr6	49551319	G	A	ENST00000529246	ENSG00000197261	C6orf141	TRUE	TRUE
chr6	49551320	G	A	ENST00000529246	ENSG00000197261	C6orf141	TRUE	TRUE
chr6	49551324	A	T	ENST00000529246	ENSG00000197261	C6orf141	TRUE	TRUE
chr6	49551348	G	T	ENST00000529246	ENSG00000197261	C6orf141	TRUE	TRUE
chr6	49551351	G	T	ENST00000529246	ENSG00000197261	C6orf141	TRUE	TRUE
chr6	49551387	A	T	ENST00000529246	ENSG00000197261	C6orf141	TRUE	TRUE
chr6	49551390	G	T	ENST00000529246	ENSG00000197261	C6orf141	TRUE	TRUE
chr6	49551393	G	T	ENST00000529246	ENSG00000197261	C6orf141	TRUE	TRUE
chr6	49551396	C	T	ENST00000529246	ENSG00000197261	C6orf141	TRUE	TRUE
chr6	49551405	G	T	ENST00000529246	ENSG00000197261	C6orf141	TRUE	TRUE
chr6	49551412	G	A	ENST00000529246	ENSG00000197261	C6orf141	TRUE	TRUE
chr6	49551413	G	A	ENST00000529246	ENSG00000197261	C6orf141	TRUE	TRUE
chr6	49551423	G	T	ENST00000529246	ENSG00000197261	C6orf141	TRUE	TRUE
chr6	49551438	C	T	ENST00000529246	ENSG00000197261	C6orf141	TRUE	TRUE
chr6	49551444	C	T	ENST00000529246	ENSG00000197261	C6orf141	TRUE	TRUE
chr6	49551487	C	A	ENST00000529246	ENSG00000197261	C6orf141	TRUE	TRUE
chr6	49551487	C	G	ENST00000529246	ENSG00000197261	C6orf141	TRUE	TRUE
chr6	49551505	G	A	ENST00000529246	ENSG00000197261	C6orf141	TRUE	TRUE
chr6	49551506	G	A	ENST00000529246	ENSG00000197261	C6orf141	TRUE	TRUE
chr6	49551510	G	T	ENST00000529246	ENSG00000197261	C6orf141	TRUE	TRUE
chr6	49551513	G	T	ENST00000529246	ENSG00000197261	C6orf141	TRUE	TRUE
chr6	49551519	A	T	ENST00000529246	ENSG00000197261	C6orf141	TRUE	TRUE
chr6	49605818	T	A	ENST00000371175	ENSG00000112077	RHAG	FALSE	FALSE
chr6	49605824	T	A	ENST00000371175	ENSG00000112077	RHAG	FALSE	FALSE
chr6	49605831	C	A	ENST00000371175	ENSG00000112077	RHAG	TRUE	FALSE
chr6	49605831	C	G	ENST00000371175	ENSG00000112077	RHAG	TRUE	FALSE
chr6	49605831	C	T	ENST00000371175	ENSG00000112077	RHAG	TRUE	FALSE
chr6	49605832	T	A	ENST00000371175	ENSG00000112077	RHAG	TRUE	FALSE
chr6	49605832	T	C	ENST00000371175	ENSG00000112077	RHAG	TRUE	FALSE
chr6	49605832	T	G	ENST00000371175	ENSG00000112077	RHAG	TRUE	FALSE
chr6	49606846	A	C	ENST00000371175	ENSG00000112077	RHAG	TRUE	FALSE
chr6	49606846	A	G	ENST00000371175	ENSG00000112077	RHAG	TRUE	FALSE
chr6	49606846	A	T	ENST00000371175	ENSG00000112077	RHAG	TRUE	FALSE
chr6	49606847	C	A	ENST00000371175	ENSG00000112077	RHAG	TRUE	FALSE
chr6	49606847	C	G	ENST00000371175	ENSG00000112077	RHAG	TRUE	FALSE
chr6	49606847	C	T	ENST00000371175	ENSG00000112077	RHAG	TRUE	FALSE
chr6	49606850	T	A	ENST00000371175	ENSG00000112077	RHAG	FALSE	FALSE
chr6	49606851	C	T	ENST00000371175	ENSG00000112077	RHAG	FALSE	FALSE
chr6	49606852	C	T	ENST00000371175	ENSG00000112077	RHAG	FALSE	FALSE
chr6	49606854	A	C	ENST00000371175	ENSG00000112077	RHAG	FALSE	FALSE
chr6	49606854	A	T	ENST00000371175	ENSG00000112077	RHAG	FALSE	FALSE
chr6	49606869	A	C	ENST00000371175	ENSG00000112077	RHAG	FALSE	FALSE
chr6	49606869	A	T	ENST00000371175	ENSG00000112077	RHAG	FALSE	FALSE
chr6	49606872	G	T	ENST00000371175	ENSG00000112077	RHAG	FALSE	FALSE
chr6	49606880	G	A	ENST00000371175	ENSG00000112077	RHAG	FALSE	FALSE
chr6	49606892	G	A	ENST00000371175	ENSG00000112077	RHAG	FALSE	FALSE
chr6	49606895	C	A	ENST00000371175	ENSG00000112077	RHAG	FALSE	FALSE
chr6	49606896	C	T	ENST00000371175	ENSG00000112077	RHAG	FALSE	FALSE
chr6	49606897	C	T	ENST00000371175	ENSG00000112077	RHAG	FALSE	FALSE
chr6	49606906	A	T	ENST00000371175	ENSG00000112077	RHAG	TRUE	TRUE
chr6	49606910	T	A	ENST00000371175	ENSG00000112077	RHAG	TRUE	TRUE
chr6	49606918	A	C	ENST00000371175	ENSG00000112077	RHAG	TRUE	TRUE
chr6	49606918	A	T	ENST00000371175	ENSG00000112077	RHAG	TRUE	TRUE
chr6	49606922	C	A	ENST00000371175	ENSG00000112077	RHAG	TRUE	FALSE
chr6	49606922	C	G	ENST00000371175	ENSG00000112077	RHAG	TRUE	FALSE
chr6	49606922	C	T	ENST00000371175	ENSG00000112077	RHAG	TRUE	FALSE
chr6	49606923	T	A	ENST00000371175	ENSG00000112077	RHAG	TRUE	FALSE
chr6	49606923	T	C	ENST00000371175	ENSG00000112077	RHAG	TRUE	FALSE
chr6	49606923	T	G	ENST00000371175	ENSG00000112077	RHAG	TRUE	FALSE
chr6	49607148	A	C	ENST00000371175	ENSG00000112077	RHAG	TRUE	FALSE
chr6	49607148	A	G	ENST00000371175	ENSG00000112077	RHAG	TRUE	FALSE
chr6	49607148	A	T	ENST00000371175	ENSG00000112077	RHAG	TRUE	FALSE
chr6	49607149	C	A	ENST00000371175	ENSG00000112077	RHAG	TRUE	FALSE
chr6	49607149	C	G	ENST00000371175	ENSG00000112077	RHAG	TRUE	FALSE
chr6	49607149	C	T	ENST00000371175	ENSG00000112077	RHAG	TRUE	FALSE
chr6	49607165	C	A	ENST00000371175	ENSG00000112077	RHAG	TRUE	TRUE
chr6	49607180	C	A	ENST00000371175	ENSG00000112077	RHAG	TRUE	TRUE
chr6	49607207	G	A	ENST00000371175	ENSG00000112077	RHAG	TRUE	TRUE
chr6	49607221	C	A	ENST00000371175	ENSG00000112077	RHAG	TRUE	FALSE
chr6	49607221	C	G	ENST00000371175	ENSG00000112077	RHAG	TRUE	FALSE
chr6	49607221	C	T	ENST00000371175	ENSG00000112077	RHAG	TRUE	FALSE
chr6	49607222	T	A	ENST00000371175	ENSG00000112077	RHAG	TRUE	FALSE
chr6	49607222	T	C	ENST00000371175	ENSG00000112077	RHAG	TRUE	FALSE
chr6	49607222	T	G	ENST00000371175	ENSG00000112077	RHAG	TRUE	FALSE
chr6	49611022	A	C	ENST00000371175	ENSG00000112077	RHAG	TRUE	FALSE
chr6	49611022	A	G	ENST00000371175	ENSG00000112077	RHAG	TRUE	FALSE
chr6	49611022	A	T	ENST00000371175	ENSG00000112077	RHAG	TRUE	FALSE
chr6	49611023	C	A	ENST00000371175	ENSG00000112077	RHAG	TRUE	FALSE
chr6	49611023	C	G	ENST00000371175	ENSG00000112077	RHAG	TRUE	FALSE
chr6	49611023	C	T	ENST00000371175	ENSG00000112077	RHAG	TRUE	FALSE
chr6	49611070	C	A	ENST00000371175	ENSG00000112077	RHAG	TRUE	TRUE
chr6	49611084	A	C	ENST00000371175	ENSG00000112077	RHAG	TRUE	TRUE
chr6	49611084	A	T	ENST00000371175	ENSG00000112077	RHAG	TRUE	TRUE
chr6	49611107	A	T	ENST00000371175	ENSG00000112077	RHAG	TRUE	TRUE
chr6	49611130	T	A	ENST00000371175	ENSG00000112077	RHAG	TRUE	TRUE
chr6	49611146	C	A	ENST00000371175	ENSG00000112077	RHAG	TRUE	FALSE
chr6	49611146	C	G	ENST00000371175	ENSG00000112077	RHAG	TRUE	FALSE
chr6	49611146	C	T	ENST00000371175	ENSG00000112077	RHAG	TRUE	FALSE
chr6	49611147	T	A	ENST00000371175	ENSG00000112077	RHAG	TRUE	FALSE
chr6	49611147	T	C	ENST00000371175	ENSG00000112077	RHAG	TRUE	FALSE
chr6	49611147	T	G	ENST00000371175	ENSG00000112077	RHAG	TRUE	FALSE
chr6	49612395	A	C	ENST00000371175	ENSG00000112077	RHAG	TRUE	FALSE
chr6	49612395	A	G	ENST00000371175	ENSG00000112077	RHAG	TRUE	FALSE
chr6	49612395	A	T	ENST00000371175	ENSG00000112077	RHAG	TRUE	FALSE
chr6	49612396	C	A	ENST00000371175	ENSG00000112077	RHAG	TRUE	FALSE
chr6	49612396	C	G	ENST00000371175	ENSG00000112077	RHAG	TRUE	FALSE
chr6	49612396	C	T	ENST00000371175	ENSG00000112077	RHAG	TRUE	FALSE
chr6	49612408	T	A	ENST00000371175	ENSG00000112077	RHAG	TRUE	TRUE
chr6	49612409	G	C	ENST00000371175	ENSG00000112077	RHAG	TRUE	TRUE
chr6	49612409	G	T	ENST00000371175	ENSG00000112077	RHAG	TRUE	TRUE
chr6	49612414	C	A	ENST00000371175	ENSG00000112077	RHAG	TRUE	TRUE
chr6	49612432	C	A	ENST00000371175	ENSG00000112077	RHAG	TRUE	TRUE
chr6	49612484	A	T	ENST00000371175	ENSG00000112077	RHAG	TRUE	TRUE
chr6	49612504	C	A	ENST00000371175	ENSG00000112077	RHAG	TRUE	TRUE
chr6	49612507	C	A	ENST00000371175	ENSG00000112077	RHAG	TRUE	TRUE
chr6	49612525	G	A	ENST00000371175	ENSG00000112077	RHAG	TRUE	TRUE
chr6	49612535	C	A	ENST00000371175	ENSG00000112077	RHAG	TRUE	FALSE
chr6	49612535	C	G	ENST00000371175	ENSG00000112077	RHAG	TRUE	FALSE
chr6	49612535	C	T	ENST00000371175	ENSG00000112077	RHAG	TRUE	FALSE
chr6	49612536	T	A	ENST00000371175	ENSG00000112077	RHAG	TRUE	FALSE
chr6	49612536	T	C	ENST00000371175	ENSG00000112077	RHAG	TRUE	FALSE
chr6	49612536	T	G	ENST00000371175	ENSG00000112077	RHAG	TRUE	FALSE
chr6	49614685	A	C	ENST00000371175	ENSG00000112077	RHAG	TRUE	FALSE
chr6	49614685	A	G	ENST00000371175	ENSG00000112077	RHAG	TRUE	FALSE
chr6	49614685	A	T	ENST00000371175	ENSG00000112077	RHAG	TRUE	FALSE
chr6	49614686	C	A	ENST00000371175	ENSG00000112077	RHAG	TRUE	FALSE
chr6	49614686	C	G	ENST00000371175	ENSG00000112077	RHAG	TRUE	FALSE
chr6	49614686	C	T	ENST00000371175	ENSG00000112077	RHAG	TRUE	FALSE
chr6	49614698	T	A	ENST00000371175	ENSG00000112077	RHAG	TRUE	TRUE
chr6	49614704	G	A	ENST00000371175	ENSG00000112077	RHAG	TRUE	TRUE
chr6	49614710	C	A	ENST00000371175	ENSG00000112077	RHAG	TRUE	TRUE
chr6	49614744	A	T	ENST00000371175	ENSG00000112077	RHAG	TRUE	TRUE
chr6	49614762	G	C	ENST00000371175	ENSG00000112077	RHAG	TRUE	TRUE
chr6	49614762	G	T	ENST00000371175	ENSG00000112077	RHAG	TRUE	TRUE
chr6	49614783	G	T	ENST00000371175	ENSG00000112077	RHAG	TRUE	TRUE
chr6	49614788	G	A	ENST00000371175	ENSG00000112077	RHAG	TRUE	TRUE
chr6	49614791	T	A	ENST00000371175	ENSG00000112077	RHAG	TRUE	TRUE
chr6	49614797	C	A	ENST00000371175	ENSG00000112077	RHAG	TRUE	TRUE
chr6	49614803	C	A	ENST00000371175	ENSG00000112077	RHAG	TRUE	TRUE
chr6	49614814	G	T	ENST00000371175	ENSG00000112077	RHAG	TRUE	TRUE
chr6	49614828	C	T	ENST00000371175	ENSG00000112077	RHAG	TRUE	TRUE
chr6	49614829	C	T	ENST00000371175	ENSG00000112077	RHAG	TRUE	TRUE
chr6	49614837	C	T	ENST00000371175	ENSG00000112077	RHAG	TRUE	TRUE
chr6	49614838	C	T	ENST00000371175	ENSG00000112077	RHAG	TRUE	TRUE
chr6	49614854	C	A	ENST00000371175	ENSG00000112077	RHAG	TRUE	FALSE
chr6	49614854	C	G	ENST00000371175	ENSG00000112077	RHAG	TRUE	FALSE
chr6	49614854	C	T	ENST00000371175	ENSG00000112077	RHAG	TRUE	FALSE
chr6	49614855	T	A	ENST00000371175	ENSG00000112077	RHAG	TRUE	FALSE
chr6	49614855	T	C	ENST00000371175	ENSG00000112077	RHAG	TRUE	FALSE
chr6	49614855	T	G	ENST00000371175	ENSG00000112077	RHAG	TRUE	FALSE
chr6	49615622	A	C	ENST00000371175	ENSG00000112077	RHAG	TRUE	FALSE
chr6	49615622	A	G	ENST00000371175	ENSG00000112077	RHAG	TRUE	FALSE
chr6	49615622	A	T	ENST00000371175	ENSG00000112077	RHAG	TRUE	FALSE
chr6	49615623	C	A	ENST00000371175	ENSG00000112077	RHAG	TRUE	FALSE
chr6	49615623	C	G	ENST00000371175	ENSG00000112077	RHAG	TRUE	FALSE
chr6	49615623	C	T	ENST00000371175	ENSG00000112077	RHAG	TRUE	FALSE
chr6	49615638	A	T	ENST00000371175	ENSG00000112077	RHAG	TRUE	TRUE
chr6	49615644	G	C	ENST00000371175	ENSG00000112077	RHAG	TRUE	TRUE
chr6	49615644	G	T	ENST00000371175	ENSG00000112077	RHAG	TRUE	TRUE
chr6	49615646	G	C	ENST00000371175	ENSG00000112077	RHAG	TRUE	TRUE
chr6	49615646	G	T	ENST00000371175	ENSG00000112077	RHAG	TRUE	TRUE
chr6	49615649	G	C	ENST00000371175	ENSG00000112077	RHAG	TRUE	TRUE
chr6	49615649	G	T	ENST00000371175	ENSG00000112077	RHAG	TRUE	TRUE
chr6	49615660	C	A	ENST00000371175	ENSG00000112077	RHAG	TRUE	TRUE
chr6	49615663	C	A	ENST00000371175	ENSG00000112077	RHAG	TRUE	TRUE
chr6	49615669	C	A	ENST00000371175	ENSG00000112077	RHAG	TRUE	TRUE
chr6	49615678	T	A	ENST00000371175	ENSG00000112077	RHAG	TRUE	TRUE
chr6	49615681	T	A	ENST00000371175	ENSG00000112077	RHAG	TRUE	TRUE
chr6	49615687	C	A	ENST00000371175	ENSG00000112077	RHAG	TRUE	TRUE
chr6	49615693	G	A	ENST00000371175	ENSG00000112077	RHAG	TRUE	TRUE
chr6	49615694	A	C	ENST00000371175	ENSG00000112077	RHAG	TRUE	TRUE
chr6	49615694	A	T	ENST00000371175	ENSG00000112077	RHAG	TRUE	TRUE
chr6	49615698	A	T	ENST00000371175	ENSG00000112077	RHAG	TRUE	TRUE
chr6	49615716	A	T	ENST00000371175	ENSG00000112077	RHAG	TRUE	TRUE
chr6	49615724	G	C	ENST00000371175	ENSG00000112077	RHAG	TRUE	TRUE
chr6	49615724	G	T	ENST00000371175	ENSG00000112077	RHAG	TRUE	TRUE
chr6	49615752	G	C	ENST00000371175	ENSG00000112077	RHAG	TRUE	TRUE
chr6	49615752	G	T	ENST00000371175	ENSG00000112077	RHAG	TRUE	TRUE
chr6	49615759	C	A	ENST00000371175	ENSG00000112077	RHAG	TRUE	TRUE
chr6	49615772	C	A	ENST00000371175	ENSG00000112077	RHAG	TRUE	FALSE
chr6	49615772	C	G	ENST00000371175	ENSG00000112077	RHAG	TRUE	FALSE
chr6	49615772	C	T	ENST00000371175	ENSG00000112077	RHAG	TRUE	FALSE
chr6	49615773	T	A	ENST00000371175	ENSG00000112077	RHAG	TRUE	FALSE
chr6	49615773	T	C	ENST00000371175	ENSG00000112077	RHAG	TRUE	FALSE
chr6	49615773	T	G	ENST00000371175	ENSG00000112077	RHAG	TRUE	FALSE
chr6	49618066	A	C	ENST00000371175	ENSG00000112077	RHAG	TRUE	FALSE
chr6	49618066	A	G	ENST00000371175	ENSG00000112077	RHAG	TRUE	FALSE
chr6	49618066	A	T	ENST00000371175	ENSG00000112077	RHAG	TRUE	FALSE
chr6	49618067	C	A	ENST00000371175	ENSG00000112077	RHAG	TRUE	FALSE
chr6	49618067	C	G	ENST00000371175	ENSG00000112077	RHAG	TRUE	FALSE
chr6	49618067	C	T	ENST00000371175	ENSG00000112077	RHAG	TRUE	FALSE
chr6	49618070	T	A	ENST00000371175	ENSG00000112077	RHAG	TRUE	TRUE
chr6	49618079	C	A	ENST00000371175	ENSG00000112077	RHAG	TRUE	TRUE
chr6	49618089	G	C	ENST00000371175	ENSG00000112077	RHAG	TRUE	TRUE
chr6	49618089	G	T	ENST00000371175	ENSG00000112077	RHAG	TRUE	TRUE
chr6	49618094	C	A	ENST00000371175	ENSG00000112077	RHAG	TRUE	TRUE
chr6	49618118	C	A	ENST00000371175	ENSG00000112077	RHAG	TRUE	TRUE
chr6	49618120	A	C	ENST00000371175	ENSG00000112077	RHAG	TRUE	TRUE
chr6	49618120	A	T	ENST00000371175	ENSG00000112077	RHAG	TRUE	TRUE
chr6	49618142	G	A	ENST00000371175	ENSG00000112077	RHAG	TRUE	TRUE
chr6	49618157	T	A	ENST00000371175	ENSG00000112077	RHAG	TRUE	TRUE
chr6	49618160	C	A	ENST00000371175	ENSG00000112077	RHAG	TRUE	TRUE
chr6	49618172	C	A	ENST00000371175	ENSG00000112077	RHAG	TRUE	TRUE
chr6	49618219	C	A	ENST00000371175	ENSG00000112077	RHAG	TRUE	FALSE
chr6	49618219	C	G	ENST00000371175	ENSG00000112077	RHAG	TRUE	FALSE
chr6	49618219	C	T	ENST00000371175	ENSG00000112077	RHAG	TRUE	FALSE
chr6	49618220	T	A	ENST00000371175	ENSG00000112077	RHAG	TRUE	FALSE
chr6	49618220	T	C	ENST00000371175	ENSG00000112077	RHAG	TRUE	FALSE
chr6	49618220	T	G	ENST00000371175	ENSG00000112077	RHAG	TRUE	FALSE
chr6	49619177	A	C	ENST00000371175	ENSG00000112077	RHAG	TRUE	FALSE
chr6	49619177	A	G	ENST00000371175	ENSG00000112077	RHAG	TRUE	FALSE
chr6	49619177	A	T	ENST00000371175	ENSG00000112077	RHAG	TRUE	FALSE
chr6	49619178	C	A	ENST00000371175	ENSG00000112077	RHAG	TRUE	FALSE
chr6	49619178	C	G	ENST00000371175	ENSG00000112077	RHAG	TRUE	FALSE
chr6	49619178	C	T	ENST00000371175	ENSG00000112077	RHAG	TRUE	FALSE
chr6	49619183	T	A	ENST00000371175	ENSG00000112077	RHAG	TRUE	TRUE
chr6	49619189	C	A	ENST00000371175	ENSG00000112077	RHAG	TRUE	TRUE
chr6	49619201	T	A	ENST00000371175	ENSG00000112077	RHAG	TRUE	TRUE
chr6	49619204	G	A	ENST00000371175	ENSG00000112077	RHAG	TRUE	TRUE
chr6	49619207	C	A	ENST00000371175	ENSG00000112077	RHAG	TRUE	TRUE
chr6	49619210	G	A	ENST00000371175	ENSG00000112077	RHAG	TRUE	TRUE
chr6	49619216	G	A	ENST00000371175	ENSG00000112077	RHAG	TRUE	TRUE
chr6	49619225	C	A	ENST00000371175	ENSG00000112077	RHAG	TRUE	TRUE
chr6	49619228	G	A	ENST00000371175	ENSG00000112077	RHAG	TRUE	TRUE
chr6	49619241	C	T	ENST00000371175	ENSG00000112077	RHAG	TRUE	TRUE
chr6	49619242	C	T	ENST00000371175	ENSG00000112077	RHAG	TRUE	TRUE
chr6	49619246	G	A	ENST00000371175	ENSG00000112077	RHAG	TRUE	TRUE
chr6	49619254	A	T	ENST00000371175	ENSG00000112077	RHAG	TRUE	TRUE
chr6	49619295	A	C	ENST00000371175	ENSG00000112077	RHAG	TRUE	TRUE
chr6	49619295	A	T	ENST00000371175	ENSG00000112077	RHAG	TRUE	TRUE
chr6	49619300	T	A	ENST00000371175	ENSG00000112077	RHAG	TRUE	TRUE
chr6	49619303	T	A	ENST00000371175	ENSG00000112077	RHAG	TRUE	TRUE
chr6	49619357	G	A	ENST00000371175	ENSG00000112077	RHAG	TRUE	TRUE
chr6	49619363	C	A	ENST00000371175	ENSG00000112077	RHAG	TRUE	FALSE
chr6	49619363	C	G	ENST00000371175	ENSG00000112077	RHAG	TRUE	FALSE
chr6	49619363	C	T	ENST00000371175	ENSG00000112077	RHAG	TRUE	FALSE
chr6	49619364	T	A	ENST00000371175	ENSG00000112077	RHAG	TRUE	FALSE
chr6	49619364	T	C	ENST00000371175	ENSG00000112077	RHAG	TRUE	FALSE
chr6	49619364	T	G	ENST00000371175	ENSG00000112077	RHAG	TRUE	FALSE
chr6	49636654	A	C	ENST00000371175	ENSG00000112077	RHAG	FALSE	FALSE
chr6	49636654	A	G	ENST00000371175	ENSG00000112077	RHAG	FALSE	FALSE
chr6	49636654	A	T	ENST00000371175	ENSG00000112077	RHAG	FALSE	FALSE
chr6	49636655	C	A	ENST00000371175	ENSG00000112077	RHAG	FALSE	FALSE
chr6	49636655	C	G	ENST00000371175	ENSG00000112077	RHAG	FALSE	FALSE
chr6	49636655	C	T	ENST00000371175	ENSG00000112077	RHAG	FALSE	FALSE
chr6	49636660	A	C	ENST00000371175	ENSG00000112077	RHAG	TRUE	TRUE
chr6	49636660	A	T	ENST00000371175	ENSG00000112077	RHAG	TRUE	TRUE
chr6	49636664	A	C	ENST00000371175	ENSG00000112077	RHAG	TRUE	TRUE
chr6	49636664	A	T	ENST00000371175	ENSG00000112077	RHAG	TRUE	TRUE
chr6	49636668	C	A	ENST00000371175	ENSG00000112077	RHAG	TRUE	TRUE
chr6	49636695	T	A	ENST00000371175	ENSG00000112077	RHAG	TRUE	TRUE
chr6	49636710	G	A	ENST00000371175	ENSG00000112077	RHAG	TRUE	TRUE
chr6	49636713	C	A	ENST00000371175	ENSG00000112077	RHAG	TRUE	TRUE
chr6	49636725	G	A	ENST00000371175	ENSG00000112077	RHAG	TRUE	TRUE
chr6	49636734	C	A	ENST00000371175	ENSG00000112077	RHAG	TRUE	TRUE
chr6	49636735	A	C	ENST00000371175	ENSG00000112077	RHAG	TRUE	TRUE
chr6	49636735	A	T	ENST00000371175	ENSG00000112077	RHAG	TRUE	TRUE
chr6	49636740	C	A	ENST00000371175	ENSG00000112077	RHAG	TRUE	TRUE
chr6	49636748	A	C	ENST00000371175	ENSG00000112077	RHAG	TRUE	FALSE
chr6	49636748	A	T	ENST00000371175	ENSG00000112077	RHAG	TRUE	FALSE
chr6	49636752	C	A	ENST00000371175	ENSG00000112077	RHAG	TRUE	FALSE
chr6	49636757	A	C	ENST00000371175	ENSG00000112077	RHAG	TRUE	FALSE
chr6	49636757	A	T	ENST00000371175	ENSG00000112077	RHAG	TRUE	FALSE
chr6	49636776	C	A	ENST00000371175	ENSG00000112077	RHAG	FALSE	FALSE
chr6	49692776	G	C	ENST00000339139	ENSG00000124490	CRISP2	FALSE	FALSE
chr6	49692776	G	T	ENST00000339139	ENSG00000124490	CRISP2	FALSE	FALSE
chr6	49692784	T	A	ENST00000339139	ENSG00000124490	CRISP2	FALSE	FALSE
chr6	49692790	C	A	ENST00000339139	ENSG00000124490	CRISP2	FALSE	FALSE
chr6	49692791	A	T	ENST00000339139	ENSG00000124490	CRISP2	FALSE	FALSE
chr6	49692797	G	T	ENST00000339139	ENSG00000124490	CRISP2	FALSE	FALSE
chr6	49692808	T	A	ENST00000339139	ENSG00000124490	CRISP2	FALSE	FALSE
chr6	49692809	G	T	ENST00000339139	ENSG00000124490	CRISP2	FALSE	FALSE
chr6	49692814	T	A	ENST00000339139	ENSG00000124490	CRISP2	FALSE	FALSE
chr6	49692817	C	A	ENST00000339139	ENSG00000124490	CRISP2	FALSE	FALSE
chr6	49692820	T	A	ENST00000339139	ENSG00000124490	CRISP2	FALSE	FALSE
chr6	49692825	A	C	ENST00000339139	ENSG00000124490	CRISP2	FALSE	FALSE
chr6	49692825	A	T	ENST00000339139	ENSG00000124490	CRISP2	FALSE	FALSE
chr6	49692829	C	A	ENST00000339139	ENSG00000124490	CRISP2	FALSE	FALSE
chr6	49692835	C	A	ENST00000339139	ENSG00000124490	CRISP2	FALSE	FALSE
chr6	49692836	A	T	ENST00000339139	ENSG00000124490	CRISP2	FALSE	FALSE
chr6	49692853	T	A	ENST00000339139	ENSG00000124490	CRISP2	FALSE	FALSE
chr6	49692855	A	T	ENST00000339139	ENSG00000124490	CRISP2	FALSE	FALSE
chr6	49692863	A	T	ENST00000339139	ENSG00000124490	CRISP2	FALSE	FALSE
chr6	49692883	G	A	ENST00000339139	ENSG00000124490	CRISP2	FALSE	FALSE
chr6	49692884	A	C	ENST00000339139	ENSG00000124490	CRISP2	FALSE	FALSE
chr6	49692884	A	T	ENST00000339139	ENSG00000124490	CRISP2	FALSE	FALSE
chr6	49692889	G	A	ENST00000339139	ENSG00000124490	CRISP2	FALSE	FALSE
chr6	49692890	G	T	ENST00000339139	ENSG00000124490	CRISP2	FALSE	FALSE
chr6	49692901	C	A	ENST00000339139	ENSG00000124490	CRISP2	TRUE	FALSE
chr6	49692901	C	G	ENST00000339139	ENSG00000124490	CRISP2	TRUE	FALSE
chr6	49692901	C	T	ENST00000339139	ENSG00000124490	CRISP2	TRUE	FALSE
chr6	49692902	T	A	ENST00000339139	ENSG00000124490	CRISP2	TRUE	FALSE
chr6	49692902	T	C	ENST00000339139	ENSG00000124490	CRISP2	TRUE	FALSE
chr6	49692902	T	G	ENST00000339139	ENSG00000124490	CRISP2	TRUE	FALSE
chr6	49695834	A	C	ENST00000339139	ENSG00000124490	CRISP2	TRUE	FALSE
chr6	49695834	A	G	ENST00000339139	ENSG00000124490	CRISP2	TRUE	FALSE
chr6	49695834	A	T	ENST00000339139	ENSG00000124490	CRISP2	TRUE	FALSE
chr6	49695835	C	A	ENST00000339139	ENSG00000124490	CRISP2	TRUE	FALSE
chr6	49695835	C	G	ENST00000339139	ENSG00000124490	CRISP2	TRUE	FALSE
chr6	49695835	C	T	ENST00000339139	ENSG00000124490	CRISP2	TRUE	FALSE
chr6	49695837	G	T	ENST00000339139	ENSG00000124490	CRISP2	FALSE	FALSE
chr6	49695845	C	A	ENST00000339139	ENSG00000124490	CRISP2	FALSE	FALSE
chr6	49695848	T	A	ENST00000339139	ENSG00000124490	CRISP2	FALSE	FALSE
chr6	49695852	A	T	ENST00000339139	ENSG00000124490	CRISP2	FALSE	FALSE
chr6	49695864	G	T	ENST00000339139	ENSG00000124490	CRISP2	FALSE	FALSE
chr6	49695873	A	T	ENST00000339139	ENSG00000124490	CRISP2	FALSE	FALSE
chr6	49695884	C	A	ENST00000339139	ENSG00000124490	CRISP2	FALSE	FALSE
chr6	49695887	G	A	ENST00000339139	ENSG00000124490	CRISP2	TRUE	TRUE
chr6	49695890	G	A	ENST00000339139	ENSG00000124490	CRISP2	TRUE	TRUE
chr6	49695891	G	C	ENST00000339139	ENSG00000124490	CRISP2	TRUE	TRUE
chr6	49695891	G	T	ENST00000339139	ENSG00000124490	CRISP2	TRUE	TRUE
chr6	49695905	T	A	ENST00000339139	ENSG00000124490	CRISP2	TRUE	TRUE
chr6	49695908	T	A	ENST00000339139	ENSG00000124490	CRISP2	TRUE	TRUE
chr6	49695925	C	A	ENST00000339139	ENSG00000124490	CRISP2	TRUE	FALSE
chr6	49695925	C	G	ENST00000339139	ENSG00000124490	CRISP2	TRUE	FALSE
chr6	49695925	C	T	ENST00000339139	ENSG00000124490	CRISP2	TRUE	FALSE
chr6	49695926	T	A	ENST00000339139	ENSG00000124490	CRISP2	TRUE	FALSE
chr6	49695926	T	C	ENST00000339139	ENSG00000124490	CRISP2	TRUE	FALSE
chr6	49695926	T	G	ENST00000339139	ENSG00000124490	CRISP2	TRUE	FALSE
chr6	49697858	A	C	ENST00000339139	ENSG00000124490	CRISP2	TRUE	FALSE
chr6	49697858	A	G	ENST00000339139	ENSG00000124490	CRISP2	TRUE	FALSE
chr6	49697858	A	T	ENST00000339139	ENSG00000124490	CRISP2	TRUE	FALSE
chr6	49697859	C	A	ENST00000339139	ENSG00000124490	CRISP2	TRUE	FALSE
chr6	49697859	C	G	ENST00000339139	ENSG00000124490	CRISP2	TRUE	FALSE
chr6	49697859	C	T	ENST00000339139	ENSG00000124490	CRISP2	TRUE	FALSE
chr6	49697865	A	T	ENST00000339139	ENSG00000124490	CRISP2	TRUE	TRUE
chr6	49697868	A	C	ENST00000339139	ENSG00000124490	CRISP2	TRUE	TRUE
chr6	49697868	A	T	ENST00000339139	ENSG00000124490	CRISP2	TRUE	TRUE
chr6	49697873	G	A	ENST00000339139	ENSG00000124490	CRISP2	TRUE	TRUE
chr6	49697874	G	T	ENST00000339139	ENSG00000124490	CRISP2	TRUE	TRUE
chr6	49697880	A	C	ENST00000339139	ENSG00000124490	CRISP2	TRUE	TRUE
chr6	49697880	A	T	ENST00000339139	ENSG00000124490	CRISP2	TRUE	TRUE
chr6	49697883	G	C	ENST00000339139	ENSG00000124490	CRISP2	TRUE	TRUE
chr6	49697883	G	T	ENST00000339139	ENSG00000124490	CRISP2	TRUE	TRUE
chr6	49697886	G	C	ENST00000339139	ENSG00000124490	CRISP2	TRUE	TRUE
chr6	49697886	G	T	ENST00000339139	ENSG00000124490	CRISP2	TRUE	TRUE
chr6	49697891	T	A	ENST00000339139	ENSG00000124490	CRISP2	TRUE	TRUE
chr6	49697903	G	A	ENST00000339139	ENSG00000124490	CRISP2	TRUE	TRUE
chr6	49697910	A	T	ENST00000339139	ENSG00000124490	CRISP2	TRUE	TRUE
chr6	49697913	G	C	ENST00000339139	ENSG00000124490	CRISP2	TRUE	TRUE
chr6	49697913	G	T	ENST00000339139	ENSG00000124490	CRISP2	TRUE	TRUE
chr6	49697924	C	A	ENST00000339139	ENSG00000124490	CRISP2	TRUE	TRUE
chr6	49697925	A	T	ENST00000339139	ENSG00000124490	CRISP2	TRUE	TRUE
chr6	49697936	G	A	ENST00000339139	ENSG00000124490	CRISP2	TRUE	TRUE
chr6	49697937	G	C	ENST00000339139	ENSG00000124490	CRISP2	TRUE	TRUE
chr6	49697937	G	T	ENST00000339139	ENSG00000124490	CRISP2	TRUE	TRUE
chr6	49697944	G	T	ENST00000339139	ENSG00000124490	CRISP2	TRUE	TRUE
chr6	49697946	G	C	ENST00000339139	ENSG00000124490	CRISP2	TRUE	TRUE
chr6	49697946	G	T	ENST00000339139	ENSG00000124490	CRISP2	TRUE	TRUE
chr6	49697949	C	T	ENST00000339139	ENSG00000124490	CRISP2	TRUE	TRUE
chr6	49697950	C	T	ENST00000339139	ENSG00000124490	CRISP2	TRUE	TRUE
chr6	49697958	C	A	ENST00000339139	ENSG00000124490	CRISP2	TRUE	FALSE
chr6	49697958	C	G	ENST00000339139	ENSG00000124490	CRISP2	TRUE	FALSE
chr6	49697958	C	T	ENST00000339139	ENSG00000124490	CRISP2	TRUE	FALSE
chr6	49697959	T	A	ENST00000339139	ENSG00000124490	CRISP2	TRUE	FALSE
chr6	49697959	T	C	ENST00000339139	ENSG00000124490	CRISP2	TRUE	FALSE
chr6	49697959	T	G	ENST00000339139	ENSG00000124490	CRISP2	TRUE	FALSE
chr6	49698360	A	C	ENST00000339139	ENSG00000124490	CRISP2	TRUE	FALSE
chr6	49698360	A	G	ENST00000339139	ENSG00000124490	CRISP2	FALSE	FALSE
chr6	49698360	A	T	ENST00000339139	ENSG00000124490	CRISP2	TRUE	FALSE
chr6	49698361	C	A	ENST00000339139	ENSG00000124490	CRISP2	TRUE	FALSE
chr6	49698361	C	G	ENST00000339139	ENSG00000124490	CRISP2	TRUE	FALSE
chr6	49698361	C	T	ENST00000339139	ENSG00000124490	CRISP2	TRUE	FALSE
chr6	49698364	G	A	ENST00000339139	ENSG00000124490	CRISP2	TRUE	TRUE
chr6	49698368	A	C	ENST00000339139	ENSG00000124490	CRISP2	TRUE	TRUE
chr6	49698368	A	T	ENST00000339139	ENSG00000124490	CRISP2	TRUE	TRUE
chr6	49698376	C	A	ENST00000339139	ENSG00000124490	CRISP2	TRUE	TRUE
chr6	49698397	T	A	ENST00000339139	ENSG00000124490	CRISP2	TRUE	TRUE
chr6	49698403	C	A	ENST00000339139	ENSG00000124490	CRISP2	TRUE	TRUE
chr6	49698410	A	C	ENST00000339139	ENSG00000124490	CRISP2	TRUE	TRUE
chr6	49698410	A	T	ENST00000339139	ENSG00000124490	CRISP2	TRUE	TRUE
chr6	49698430	C	A	ENST00000339139	ENSG00000124490	CRISP2	TRUE	TRUE
chr6	49698434	A	C	ENST00000339139	ENSG00000124490	CRISP2	TRUE	TRUE
chr6	49698434	A	T	ENST00000339139	ENSG00000124490	CRISP2	TRUE	TRUE
chr6	49698437	C	T	ENST00000339139	ENSG00000124490	CRISP2	TRUE	TRUE
chr6	49698438	C	T	ENST00000339139	ENSG00000124490	CRISP2	TRUE	TRUE
chr6	49698445	G	A	ENST00000339139	ENSG00000124490	CRISP2	TRUE	TRUE
chr6	49698458	C	T	ENST00000339139	ENSG00000124490	CRISP2	TRUE	TRUE
chr6	49698459	C	T	ENST00000339139	ENSG00000124490	CRISP2	TRUE	TRUE
chr6	49698477	G	C	ENST00000339139	ENSG00000124490	CRISP2	TRUE	TRUE
chr6	49698477	G	T	ENST00000339139	ENSG00000124490	CRISP2	TRUE	TRUE
chr6	49698482	A	C	ENST00000339139	ENSG00000124490	CRISP2	TRUE	TRUE
chr6	49698482	A	T	ENST00000339139	ENSG00000124490	CRISP2	TRUE	TRUE
chr6	49698493	C	A	ENST00000339139	ENSG00000124490	CRISP2	TRUE	TRUE
chr6	49698497	A	T	ENST00000339139	ENSG00000124490	CRISP2	TRUE	TRUE
chr6	49698502	T	A	ENST00000339139	ENSG00000124490	CRISP2	TRUE	TRUE
chr6	49698508	C	A	ENST00000339139	ENSG00000124490	CRISP2	TRUE	FALSE
chr6	49698508	C	G	ENST00000339139	ENSG00000124490	CRISP2	TRUE	FALSE
chr6	49698508	C	T	ENST00000339139	ENSG00000124490	CRISP2	TRUE	FALSE
chr6	49698509	T	A	ENST00000339139	ENSG00000124490	CRISP2	TRUE	FALSE
chr6	49698509	T	C	ENST00000339139	ENSG00000124490	CRISP2	TRUE	FALSE
chr6	49698509	T	G	ENST00000339139	ENSG00000124490	CRISP2	TRUE	FALSE
chr6	49699802	A	C	ENST00000339139	ENSG00000124490	CRISP2	TRUE	FALSE
chr6	49699802	A	G	ENST00000339139	ENSG00000124490	CRISP2	TRUE	FALSE
chr6	49699802	A	T	ENST00000339139	ENSG00000124490	CRISP2	TRUE	FALSE
chr6	49699803	C	A	ENST00000339139	ENSG00000124490	CRISP2	TRUE	FALSE
chr6	49699803	C	G	ENST00000339139	ENSG00000124490	CRISP2	TRUE	FALSE
chr6	49699803	C	T	ENST00000339139	ENSG00000124490	CRISP2	TRUE	FALSE
chr6	49699810	T	A	ENST00000339139	ENSG00000124490	CRISP2	TRUE	TRUE
chr6	49699819	C	A	ENST00000339139	ENSG00000124490	CRISP2	TRUE	TRUE
chr6	49699834	G	A	ENST00000339139	ENSG00000124490	CRISP2	TRUE	TRUE
chr6	49699836	A	C	ENST00000339139	ENSG00000124490	CRISP2	TRUE	TRUE
chr6	49699836	A	T	ENST00000339139	ENSG00000124490	CRISP2	TRUE	TRUE
chr6	49699841	G	T	ENST00000339139	ENSG00000124490	CRISP2	TRUE	TRUE
chr6	49699846	T	A	ENST00000339139	ENSG00000124490	CRISP2	TRUE	TRUE
chr6	49699853	C	T	ENST00000339139	ENSG00000124490	CRISP2	TRUE	TRUE
chr6	49699854	C	T	ENST00000339139	ENSG00000124490	CRISP2	TRUE	TRUE
chr6	49699861	G	A	ENST00000339139	ENSG00000124490	CRISP2	TRUE	TRUE
chr6	49699879	C	A	ENST00000339139	ENSG00000124490	CRISP2	TRUE	TRUE
chr6	49699882	T	A	ENST00000339139	ENSG00000124490	CRISP2	TRUE	TRUE
chr6	49699886	C	T	ENST00000339139	ENSG00000124490	CRISP2	TRUE	TRUE
chr6	49699887	C	T	ENST00000339139	ENSG00000124490	CRISP2	TRUE	TRUE
chr6	49699891	C	A	ENST00000339139	ENSG00000124490	CRISP2	TRUE	TRUE
chr6	49699892	C	A	ENST00000339139	ENSG00000124490	CRISP2	TRUE	FALSE
chr6	49699892	C	G	ENST00000339139	ENSG00000124490	CRISP2	TRUE	FALSE
chr6	49699892	C	T	ENST00000339139	ENSG00000124490	CRISP2	TRUE	FALSE
chr6	49699893	T	A	ENST00000339139	ENSG00000124490	CRISP2	TRUE	FALSE
chr6	49699893	T	C	ENST00000339139	ENSG00000124490	CRISP2	TRUE	FALSE
chr6	49699893	T	G	ENST00000339139	ENSG00000124490	CRISP2	TRUE	FALSE
chr6	49700666	A	C	ENST00000339139	ENSG00000124490	CRISP2	TRUE	FALSE
chr6	49700666	A	G	ENST00000339139	ENSG00000124490	CRISP2	TRUE	FALSE
chr6	49700666	A	T	ENST00000339139	ENSG00000124490	CRISP2	TRUE	FALSE
chr6	49700667	C	A	ENST00000339139	ENSG00000124490	CRISP2	TRUE	FALSE
chr6	49700667	C	G	ENST00000339139	ENSG00000124490	CRISP2	TRUE	FALSE
chr6	49700667	C	T	ENST00000339139	ENSG00000124490	CRISP2	TRUE	FALSE
chr6	49700673	T	A	ENST00000339139	ENSG00000124490	CRISP2	TRUE	TRUE
chr6	49700706	T	A	ENST00000339139	ENSG00000124490	CRISP2	TRUE	TRUE
chr6	49700715	C	A	ENST00000339139	ENSG00000124490	CRISP2	TRUE	TRUE
chr6	49700724	T	A	ENST00000339139	ENSG00000124490	CRISP2	TRUE	TRUE
chr6	49700736	C	A	ENST00000339139	ENSG00000124490	CRISP2	TRUE	TRUE
chr6	49700742	G	A	ENST00000339139	ENSG00000124490	CRISP2	TRUE	TRUE
chr6	49700748	G	A	ENST00000339139	ENSG00000124490	CRISP2	TRUE	TRUE
chr6	49700750	A	T	ENST00000339139	ENSG00000124490	CRISP2	TRUE	TRUE
chr6	49700754	G	A	ENST00000339139	ENSG00000124490	CRISP2	TRUE	TRUE
chr6	49700762	A	C	ENST00000339139	ENSG00000124490	CRISP2	TRUE	TRUE
chr6	49700762	A	T	ENST00000339139	ENSG00000124490	CRISP2	TRUE	TRUE
chr6	49700765	A	T	ENST00000339139	ENSG00000124490	CRISP2	TRUE	TRUE
chr6	49700785	C	A	ENST00000339139	ENSG00000124490	CRISP2	TRUE	FALSE
chr6	49700785	C	G	ENST00000339139	ENSG00000124490	CRISP2	TRUE	FALSE
chr6	49700785	C	T	ENST00000339139	ENSG00000124490	CRISP2	TRUE	FALSE
chr6	49700786	T	A	ENST00000339139	ENSG00000124490	CRISP2	TRUE	FALSE
chr6	49700786	T	C	ENST00000339139	ENSG00000124490	CRISP2	TRUE	FALSE
chr6	49700786	T	G	ENST00000339139	ENSG00000124490	CRISP2	TRUE	FALSE
chr6	49709129	A	C	ENST00000339139	ENSG00000124490	CRISP2	TRUE	FALSE
chr6	49709129	A	G	ENST00000339139	ENSG00000124490	CRISP2	TRUE	FALSE
chr6	49709129	A	T	ENST00000339139	ENSG00000124490	CRISP2	TRUE	FALSE
chr6	49709130	C	A	ENST00000339139	ENSG00000124490	CRISP2	TRUE	FALSE
chr6	49709130	C	G	ENST00000339139	ENSG00000124490	CRISP2	TRUE	FALSE
chr6	49709130	C	T	ENST00000339139	ENSG00000124490	CRISP2	TRUE	FALSE
chr6	49709133	T	A	ENST00000339139	ENSG00000124490	CRISP2	TRUE	FALSE
chr6	49709136	C	A	ENST00000339139	ENSG00000124490	CRISP2	TRUE	FALSE
chr6	49709139	C	A	ENST00000339139	ENSG00000124490	CRISP2	TRUE	FALSE
chr6	49709147	A	C	ENST00000339139	ENSG00000124490	CRISP2	FALSE	FALSE
chr6	49709147	A	T	ENST00000339139	ENSG00000124490	CRISP2	FALSE	FALSE
chr6	49709177	A	T	ENST00000339139	ENSG00000124490	CRISP2	FALSE	FALSE
chr6	49709189	A	C	ENST00000339139	ENSG00000124490	CRISP2	FALSE	FALSE
chr6	49709189	A	T	ENST00000339139	ENSG00000124490	CRISP2	FALSE	FALSE
chr6	49709206	C	A	ENST00000339139	ENSG00000124490	CRISP2	TRUE	FALSE
chr6	49709206	C	G	ENST00000339139	ENSG00000124490	CRISP2	TRUE	FALSE
chr6	49709206	C	T	ENST00000339139	ENSG00000124490	CRISP2	TRUE	FALSE
chr6	49709207	T	A	ENST00000339139	ENSG00000124490	CRISP2	TRUE	FALSE
chr6	49709207	T	C	ENST00000339139	ENSG00000124490	CRISP2	TRUE	FALSE
chr6	49709207	T	G	ENST00000339139	ENSG00000124490	CRISP2	TRUE	FALSE
chr6	49711283	A	C	ENST00000339139	ENSG00000124490	CRISP2	FALSE	FALSE
chr6	49711283	A	G	ENST00000339139	ENSG00000124490	CRISP2	FALSE	FALSE
chr6	49711283	A	T	ENST00000339139	ENSG00000124490	CRISP2	FALSE	FALSE
chr6	49711284	C	A	ENST00000339139	ENSG00000124490	CRISP2	FALSE	FALSE
chr6	49711284	C	G	ENST00000339139	ENSG00000124490	CRISP2	FALSE	FALSE
chr6	49711284	C	T	ENST00000339139	ENSG00000124490	CRISP2	FALSE	FALSE
chr6	49711322	C	A	ENST00000339139	ENSG00000124490	CRISP2	FALSE	FALSE
chr6	49711322	C	G	ENST00000339139	ENSG00000124490	CRISP2	FALSE	FALSE
chr6	49711322	C	T	ENST00000339139	ENSG00000124490	CRISP2	FALSE	FALSE
chr6	49711323	T	A	ENST00000339139	ENSG00000124490	CRISP2	FALSE	FALSE
chr6	49711323	T	C	ENST00000339139	ENSG00000124490	CRISP2	TRUE	FALSE
chr6	49711323	T	G	ENST00000339139	ENSG00000124490	CRISP2	FALSE	FALSE
chr6	49712499	A	C	ENST00000339139	ENSG00000124490	CRISP2	TRUE	FALSE
chr6	49712499	A	G	ENST00000339139	ENSG00000124490	CRISP2	TRUE	FALSE
chr6	49712499	A	T	ENST00000339139	ENSG00000124490	CRISP2	TRUE	FALSE
chr6	49712500	C	A	ENST00000339139	ENSG00000124490	CRISP2	TRUE	FALSE
chr6	49712500	C	G	ENST00000339139	ENSG00000124490	CRISP2	TRUE	FALSE
chr6	49712500	C	T	ENST00000339139	ENSG00000124490	CRISP2	TRUE	FALSE
chr6	49712605	C	A	ENST00000339139	ENSG00000124490	CRISP2	TRUE	FALSE
chr6	49712605	C	G	ENST00000339139	ENSG00000124490	CRISP2	TRUE	FALSE
chr6	49712605	C	T	ENST00000339139	ENSG00000124490	CRISP2	TRUE	FALSE
chr6	49712606	T	A	ENST00000339139	ENSG00000124490	CRISP2	TRUE	FALSE
chr6	49712606	T	C	ENST00000339139	ENSG00000124490	CRISP2	TRUE	FALSE
chr6	49712606	T	G	ENST00000339139	ENSG00000124490	CRISP2	TRUE	FALSE
chr6	49713473	A	C	ENST00000339139	ENSG00000124490	CRISP2	FALSE	FALSE
chr6	49713473	A	G	ENST00000339139	ENSG00000124490	CRISP2	FALSE	FALSE
chr6	49713473	A	T	ENST00000339139	ENSG00000124490	CRISP2	FALSE	FALSE
chr6	49713474	C	A	ENST00000339139	ENSG00000124490	CRISP2	FALSE	FALSE
chr6	49713474	C	G	ENST00000339139	ENSG00000124490	CRISP2	FALSE	FALSE
chr6	49713474	C	T	ENST00000339139	ENSG00000124490	CRISP2	FALSE	FALSE
chr6	49728733	A	C	ENST00000263045	ENSG00000096006	CRISP3	FALSE	FALSE
chr6	49728733	A	T	ENST00000263045	ENSG00000096006	CRISP3	FALSE	FALSE
chr6	49728746	G	C	ENST00000263045	ENSG00000096006	CRISP3	FALSE	FALSE
chr6	49728746	G	T	ENST00000263045	ENSG00000096006	CRISP3	FALSE	FALSE
chr6	49728748	A	T	ENST00000263045	ENSG00000096006	CRISP3	FALSE	FALSE
chr6	49728754	G	T	ENST00000263045	ENSG00000096006	CRISP3	FALSE	FALSE
chr6	49728765	T	A	ENST00000263045	ENSG00000096006	CRISP3	FALSE	FALSE
chr6	49728766	G	T	ENST00000263045	ENSG00000096006	CRISP3	FALSE	FALSE
chr6	49728782	A	T	ENST00000263045	ENSG00000096006	CRISP3	FALSE	FALSE
chr6	49728786	G	A	ENST00000263045	ENSG00000096006	CRISP3	FALSE	FALSE
chr6	49728792	T	A	ENST00000263045	ENSG00000096006	CRISP3	FALSE	FALSE
chr6	49728793	A	T	ENST00000263045	ENSG00000096006	CRISP3	FALSE	FALSE
chr6	49728800	A	C	ENST00000263045	ENSG00000096006	CRISP3	FALSE	FALSE
chr6	49728800	A	T	ENST00000263045	ENSG00000096006	CRISP3	FALSE	FALSE
chr6	49728810	T	A	ENST00000263045	ENSG00000096006	CRISP3	FALSE	FALSE
chr6	49728812	A	T	ENST00000263045	ENSG00000096006	CRISP3	FALSE	FALSE
chr6	49728819	T	A	ENST00000263045	ENSG00000096006	CRISP3	FALSE	FALSE
chr6	49728820	A	T	ENST00000263045	ENSG00000096006	CRISP3	FALSE	FALSE
chr6	49728829	A	C	ENST00000263045	ENSG00000096006	CRISP3	FALSE	FALSE
chr6	49728829	A	T	ENST00000263045	ENSG00000096006	CRISP3	FALSE	FALSE
chr6	49728840	C	A	ENST00000263045	ENSG00000096006	CRISP3	FALSE	FALSE
chr6	49728841	G	C	ENST00000263045	ENSG00000096006	CRISP3	FALSE	FALSE
chr6	49728841	G	T	ENST00000263045	ENSG00000096006	CRISP3	FALSE	FALSE
chr6	49728846	T	A	ENST00000263045	ENSG00000096006	CRISP3	FALSE	FALSE
chr6	49728847	G	T	ENST00000263045	ENSG00000096006	CRISP3	FALSE	FALSE
chr6	49728858	C	A	ENST00000263045	ENSG00000096006	CRISP3	FALSE	FALSE
chr6	49728858	C	G	ENST00000263045	ENSG00000096006	CRISP3	FALSE	FALSE
chr6	49728858	C	T	ENST00000263045	ENSG00000096006	CRISP3	FALSE	FALSE
chr6	49728859	T	A	ENST00000263045	ENSG00000096006	CRISP3	FALSE	FALSE
chr6	49728859	T	C	ENST00000263045	ENSG00000096006	CRISP3	FALSE	FALSE
chr6	49728859	T	G	ENST00000263045	ENSG00000096006	CRISP3	FALSE	FALSE
chr6	49731161	A	C	ENST00000263045	ENSG00000096006	CRISP3	TRUE	FALSE
chr6	49731161	A	G	ENST00000263045	ENSG00000096006	CRISP3	TRUE	FALSE
chr6	49731161	A	T	ENST00000263045	ENSG00000096006	CRISP3	TRUE	FALSE
chr6	49731162	C	A	ENST00000263045	ENSG00000096006	CRISP3	TRUE	FALSE
chr6	49731162	C	G	ENST00000263045	ENSG00000096006	CRISP3	TRUE	FALSE
chr6	49731162	C	T	ENST00000263045	ENSG00000096006	CRISP3	TRUE	FALSE
chr6	49731164	G	T	ENST00000263045	ENSG00000096006	CRISP3	FALSE	FALSE
chr6	49731172	C	A	ENST00000263045	ENSG00000096006	CRISP3	FALSE	FALSE
chr6	49731179	A	T	ENST00000263045	ENSG00000096006	CRISP3	FALSE	FALSE
chr6	49731191	G	T	ENST00000263045	ENSG00000096006	CRISP3	FALSE	FALSE
chr6	49731200	A	T	ENST00000263045	ENSG00000096006	CRISP3	FALSE	FALSE
chr6	49731211	C	A	ENST00000263045	ENSG00000096006	CRISP3	FALSE	FALSE
chr6	49731214	G	A	ENST00000263045	ENSG00000096006	CRISP3	TRUE	TRUE
chr6	49731217	C	A	ENST00000263045	ENSG00000096006	CRISP3	TRUE	TRUE
chr6	49731218	A	C	ENST00000263045	ENSG00000096006	CRISP3	TRUE	TRUE
chr6	49731218	A	T	ENST00000263045	ENSG00000096006	CRISP3	TRUE	TRUE
chr6	49731227	A	C	ENST00000263045	ENSG00000096006	CRISP3	TRUE	TRUE
chr6	49731227	A	T	ENST00000263045	ENSG00000096006	CRISP3	TRUE	TRUE
chr6	49731235	T	A	ENST00000263045	ENSG00000096006	CRISP3	TRUE	TRUE
chr6	49731242	C	T	ENST00000263045	ENSG00000096006	CRISP3	TRUE	TRUE
chr6	49731243	C	T	ENST00000263045	ENSG00000096006	CRISP3	TRUE	TRUE
chr6	49731252	C	A	ENST00000263045	ENSG00000096006	CRISP3	TRUE	FALSE
chr6	49731252	C	G	ENST00000263045	ENSG00000096006	CRISP3	TRUE	FALSE
chr6	49731252	C	T	ENST00000263045	ENSG00000096006	CRISP3	TRUE	FALSE
chr6	49731253	T	A	ENST00000263045	ENSG00000096006	CRISP3	TRUE	FALSE
chr6	49731253	T	C	ENST00000263045	ENSG00000096006	CRISP3	TRUE	FALSE
chr6	49731253	T	G	ENST00000263045	ENSG00000096006	CRISP3	TRUE	FALSE
chr6	49733193	A	C	ENST00000263045	ENSG00000096006	CRISP3	TRUE	FALSE
chr6	49733193	A	G	ENST00000263045	ENSG00000096006	CRISP3	TRUE	FALSE
chr6	49733193	A	T	ENST00000263045	ENSG00000096006	CRISP3	TRUE	FALSE
chr6	49733194	C	A	ENST00000263045	ENSG00000096006	CRISP3	TRUE	FALSE
chr6	49733194	C	G	ENST00000263045	ENSG00000096006	CRISP3	TRUE	FALSE
chr6	49733194	C	T	ENST00000263045	ENSG00000096006	CRISP3	TRUE	FALSE
chr6	49733200	A	T	ENST00000263045	ENSG00000096006	CRISP3	TRUE	TRUE
chr6	49733203	A	C	ENST00000263045	ENSG00000096006	CRISP3	TRUE	TRUE
chr6	49733203	A	T	ENST00000263045	ENSG00000096006	CRISP3	TRUE	TRUE
chr6	49733208	G	A	ENST00000263045	ENSG00000096006	CRISP3	TRUE	TRUE
chr6	49733209	G	T	ENST00000263045	ENSG00000096006	CRISP3	TRUE	TRUE
chr6	49733215	A	C	ENST00000263045	ENSG00000096006	CRISP3	TRUE	TRUE
chr6	49733215	A	T	ENST00000263045	ENSG00000096006	CRISP3	TRUE	TRUE
chr6	49733218	G	C	ENST00000263045	ENSG00000096006	CRISP3	TRUE	TRUE
chr6	49733218	G	T	ENST00000263045	ENSG00000096006	CRISP3	TRUE	TRUE
chr6	49733221	G	C	ENST00000263045	ENSG00000096006	CRISP3	TRUE	TRUE
chr6	49733221	G	T	ENST00000263045	ENSG00000096006	CRISP3	TRUE	TRUE
chr6	49733226	T	A	ENST00000263045	ENSG00000096006	CRISP3	TRUE	TRUE
chr6	49733235	T	A	ENST00000263045	ENSG00000096006	CRISP3	TRUE	TRUE
chr6	49733238	G	A	ENST00000263045	ENSG00000096006	CRISP3	TRUE	TRUE
chr6	49733245	A	T	ENST00000263045	ENSG00000096006	CRISP3	TRUE	TRUE
chr6	49733248	G	C	ENST00000263045	ENSG00000096006	CRISP3	TRUE	TRUE
chr6	49733248	G	T	ENST00000263045	ENSG00000096006	CRISP3	TRUE	TRUE
chr6	49733259	C	A	ENST00000263045	ENSG00000096006	CRISP3	TRUE	TRUE
chr6	49733260	A	T	ENST00000263045	ENSG00000096006	CRISP3	TRUE	TRUE
chr6	49733265	C	A	ENST00000263045	ENSG00000096006	CRISP3	TRUE	TRUE
chr6	49733272	G	C	ENST00000263045	ENSG00000096006	CRISP3	TRUE	TRUE
chr6	49733272	G	T	ENST00000263045	ENSG00000096006	CRISP3	TRUE	TRUE
chr6	49733276	G	C	ENST00000263045	ENSG00000096006	CRISP3	TRUE	TRUE
chr6	49733276	G	T	ENST00000263045	ENSG00000096006	CRISP3	TRUE	TRUE
chr6	49733281	G	C	ENST00000263045	ENSG00000096006	CRISP3	TRUE	TRUE
chr6	49733281	G	T	ENST00000263045	ENSG00000096006	CRISP3	TRUE	TRUE
chr6	49733284	C	T	ENST00000263045	ENSG00000096006	CRISP3	TRUE	TRUE
chr6	49733285	C	T	ENST00000263045	ENSG00000096006	CRISP3	TRUE	TRUE
chr6	49733293	C	A	ENST00000263045	ENSG00000096006	CRISP3	TRUE	FALSE
chr6	49733293	C	G	ENST00000263045	ENSG00000096006	CRISP3	TRUE	FALSE
chr6	49733293	C	T	ENST00000263045	ENSG00000096006	CRISP3	TRUE	FALSE
chr6	49733294	T	A	ENST00000263045	ENSG00000096006	CRISP3	TRUE	FALSE
chr6	49733294	T	C	ENST00000263045	ENSG00000096006	CRISP3	TRUE	FALSE
chr6	49733294	T	G	ENST00000263045	ENSG00000096006	CRISP3	TRUE	FALSE
chr6	49733701	A	C	ENST00000263045	ENSG00000096006	CRISP3	TRUE	FALSE
chr6	49733701	A	G	ENST00000263045	ENSG00000096006	CRISP3	TRUE	FALSE
chr6	49733701	A	T	ENST00000263045	ENSG00000096006	CRISP3	TRUE	FALSE
chr6	49733702	C	A	ENST00000263045	ENSG00000096006	CRISP3	TRUE	FALSE
chr6	49733702	C	G	ENST00000263045	ENSG00000096006	CRISP3	TRUE	FALSE
chr6	49733702	C	T	ENST00000263045	ENSG00000096006	CRISP3	TRUE	FALSE
chr6	49733705	G	A	ENST00000263045	ENSG00000096006	CRISP3	TRUE	TRUE
chr6	49733709	A	C	ENST00000263045	ENSG00000096006	CRISP3	TRUE	TRUE
chr6	49733709	A	T	ENST00000263045	ENSG00000096006	CRISP3	TRUE	TRUE
chr6	49733717	C	A	ENST00000263045	ENSG00000096006	CRISP3	TRUE	TRUE
chr6	49733738	T	A	ENST00000263045	ENSG00000096006	CRISP3	TRUE	TRUE
chr6	49733766	G	C	ENST00000263045	ENSG00000096006	CRISP3	TRUE	TRUE
chr6	49733766	G	T	ENST00000263045	ENSG00000096006	CRISP3	TRUE	TRUE
chr6	49733771	C	A	ENST00000263045	ENSG00000096006	CRISP3	TRUE	TRUE
chr6	49733778	C	T	ENST00000263045	ENSG00000096006	CRISP3	TRUE	TRUE
chr6	49733779	C	T	ENST00000263045	ENSG00000096006	CRISP3	TRUE	TRUE
chr6	49733786	G	A	ENST00000263045	ENSG00000096006	CRISP3	TRUE	TRUE
chr6	49733795	G	A	ENST00000263045	ENSG00000096006	CRISP3	TRUE	TRUE
chr6	49733797	G	C	ENST00000263045	ENSG00000096006	CRISP3	TRUE	TRUE
chr6	49733797	G	T	ENST00000263045	ENSG00000096006	CRISP3	TRUE	TRUE
chr6	49733799	C	T	ENST00000263045	ENSG00000096006	CRISP3	TRUE	TRUE
chr6	49733800	C	T	ENST00000263045	ENSG00000096006	CRISP3	TRUE	TRUE
chr6	49733803	G	C	ENST00000263045	ENSG00000096006	CRISP3	TRUE	TRUE
chr6	49733803	G	T	ENST00000263045	ENSG00000096006	CRISP3	TRUE	TRUE
chr6	49733818	G	C	ENST00000263045	ENSG00000096006	CRISP3	TRUE	TRUE
chr6	49733818	G	T	ENST00000263045	ENSG00000096006	CRISP3	TRUE	TRUE
chr6	49733823	G	C	ENST00000263045	ENSG00000096006	CRISP3	TRUE	TRUE
chr6	49733823	G	T	ENST00000263045	ENSG00000096006	CRISP3	TRUE	TRUE
chr6	49733834	C	A	ENST00000263045	ENSG00000096006	CRISP3	TRUE	TRUE
chr6	49733838	A	T	ENST00000263045	ENSG00000096006	CRISP3	TRUE	TRUE
chr6	49733843	T	A	ENST00000263045	ENSG00000096006	CRISP3	TRUE	TRUE
chr6	49733849	C	A	ENST00000263045	ENSG00000096006	CRISP3	TRUE	FALSE
chr6	49733849	C	G	ENST00000263045	ENSG00000096006	CRISP3	TRUE	FALSE
chr6	49733849	C	T	ENST00000263045	ENSG00000096006	CRISP3	TRUE	FALSE
chr6	49733850	T	A	ENST00000263045	ENSG00000096006	CRISP3	TRUE	FALSE
chr6	49733850	T	C	ENST00000263045	ENSG00000096006	CRISP3	TRUE	FALSE
chr6	49733850	T	G	ENST00000263045	ENSG00000096006	CRISP3	TRUE	FALSE
chr6	49735502	A	C	ENST00000263045	ENSG00000096006	CRISP3	TRUE	FALSE
chr6	49735502	A	G	ENST00000263045	ENSG00000096006	CRISP3	TRUE	FALSE
chr6	49735502	A	T	ENST00000263045	ENSG00000096006	CRISP3	TRUE	FALSE
chr6	49735503	C	A	ENST00000263045	ENSG00000096006	CRISP3	TRUE	FALSE
chr6	49735503	C	G	ENST00000263045	ENSG00000096006	CRISP3	TRUE	FALSE
chr6	49735503	C	T	ENST00000263045	ENSG00000096006	CRISP3	TRUE	FALSE
chr6	49735513	G	A	ENST00000263045	ENSG00000096006	CRISP3	TRUE	TRUE
chr6	49735519	T	A	ENST00000263045	ENSG00000096006	CRISP3	TRUE	TRUE
chr6	49735534	T	A	ENST00000263045	ENSG00000096006	CRISP3	TRUE	TRUE
chr6	49735535	G	C	ENST00000263045	ENSG00000096006	CRISP3	TRUE	TRUE
chr6	49735535	G	T	ENST00000263045	ENSG00000096006	CRISP3	TRUE	TRUE
chr6	49735541	G	T	ENST00000263045	ENSG00000096006	CRISP3	TRUE	TRUE
chr6	49735546	G	A	ENST00000263045	ENSG00000096006	CRISP3	TRUE	TRUE
chr6	49735553	C	T	ENST00000263045	ENSG00000096006	CRISP3	TRUE	TRUE
chr6	49735554	C	T	ENST00000263045	ENSG00000096006	CRISP3	TRUE	TRUE
chr6	49735558	T	A	ENST00000263045	ENSG00000096006	CRISP3	TRUE	TRUE
chr6	49735561	G	A	ENST00000263045	ENSG00000096006	CRISP3	TRUE	TRUE
chr6	49735579	C	A	ENST00000263045	ENSG00000096006	CRISP3	TRUE	TRUE
chr6	49735582	T	A	ENST00000263045	ENSG00000096006	CRISP3	TRUE	TRUE
chr6	49735586	C	T	ENST00000263045	ENSG00000096006	CRISP3	TRUE	TRUE
chr6	49735587	C	T	ENST00000263045	ENSG00000096006	CRISP3	TRUE	TRUE
chr6	49735591	C	A	ENST00000263045	ENSG00000096006	CRISP3	TRUE	TRUE
chr6	49735592	C	A	ENST00000263045	ENSG00000096006	CRISP3	TRUE	FALSE
chr6	49735592	C	G	ENST00000263045	ENSG00000096006	CRISP3	TRUE	FALSE
chr6	49735592	C	T	ENST00000263045	ENSG00000096006	CRISP3	TRUE	FALSE
chr6	49735593	T	A	ENST00000263045	ENSG00000096006	CRISP3	TRUE	FALSE
chr6	49735593	T	C	ENST00000263045	ENSG00000096006	CRISP3	TRUE	FALSE
chr6	49735593	T	G	ENST00000263045	ENSG00000096006	CRISP3	TRUE	FALSE
chr6	49736389	A	C	ENST00000263045	ENSG00000096006	CRISP3	TRUE	FALSE
chr6	49736389	A	G	ENST00000263045	ENSG00000096006	CRISP3	TRUE	FALSE
chr6	49736389	A	T	ENST00000263045	ENSG00000096006	CRISP3	TRUE	FALSE
chr6	49736390	C	A	ENST00000263045	ENSG00000096006	CRISP3	TRUE	FALSE
chr6	49736390	C	G	ENST00000263045	ENSG00000096006	CRISP3	TRUE	FALSE
chr6	49736390	C	T	ENST00000263045	ENSG00000096006	CRISP3	TRUE	FALSE
chr6	49736396	T	A	ENST00000263045	ENSG00000096006	CRISP3	TRUE	TRUE
chr6	49736408	T	A	ENST00000263045	ENSG00000096006	CRISP3	TRUE	TRUE
chr6	49736429	T	A	ENST00000263045	ENSG00000096006	CRISP3	TRUE	TRUE
chr6	49736438	C	A	ENST00000263045	ENSG00000096006	CRISP3	TRUE	TRUE
chr6	49736447	T	A	ENST00000263045	ENSG00000096006	CRISP3	TRUE	TRUE
chr6	49736459	C	A	ENST00000263045	ENSG00000096006	CRISP3	TRUE	TRUE
chr6	49736465	G	A	ENST00000263045	ENSG00000096006	CRISP3	TRUE	TRUE
chr6	49736471	G	A	ENST00000263045	ENSG00000096006	CRISP3	TRUE	TRUE
chr6	49736477	G	A	ENST00000263045	ENSG00000096006	CRISP3	TRUE	TRUE
chr6	49736485	A	C	ENST00000263045	ENSG00000096006	CRISP3	TRUE	TRUE
chr6	49736485	A	T	ENST00000263045	ENSG00000096006	CRISP3	TRUE	TRUE
chr6	49736488	A	T	ENST00000263045	ENSG00000096006	CRISP3	TRUE	TRUE
chr6	49736508	C	A	ENST00000263045	ENSG00000096006	CRISP3	TRUE	FALSE
chr6	49736508	C	G	ENST00000263045	ENSG00000096006	CRISP3	TRUE	FALSE
chr6	49736508	C	T	ENST00000263045	ENSG00000096006	CRISP3	TRUE	FALSE
chr6	49736509	T	A	ENST00000263045	ENSG00000096006	CRISP3	TRUE	FALSE
chr6	49736509	T	C	ENST00000263045	ENSG00000096006	CRISP3	TRUE	FALSE
chr6	49736509	T	G	ENST00000263045	ENSG00000096006	CRISP3	TRUE	FALSE
chr6	49737323	A	C	ENST00000263045	ENSG00000096006	CRISP3	FALSE	FALSE
chr6	49737323	A	G	ENST00000263045	ENSG00000096006	CRISP3	FALSE	FALSE
chr6	49737323	A	T	ENST00000263045	ENSG00000096006	CRISP3	FALSE	FALSE
chr6	49737324	C	A	ENST00000263045	ENSG00000096006	CRISP3	FALSE	FALSE
chr6	49737324	C	G	ENST00000263045	ENSG00000096006	CRISP3	FALSE	FALSE
chr6	49737324	C	T	ENST00000263045	ENSG00000096006	CRISP3	FALSE	FALSE
chr6	49737327	T	A	ENST00000263045	ENSG00000096006	CRISP3	TRUE	TRUE
chr6	49737333	C	A	ENST00000263045	ENSG00000096006	CRISP3	TRUE	TRUE
chr6	49737374	A	T	ENST00000263045	ENSG00000096006	CRISP3	TRUE	FALSE
chr6	49737389	A	C	ENST00000263045	ENSG00000096006	CRISP3	FALSE	FALSE
chr6	49737389	A	T	ENST00000263045	ENSG00000096006	CRISP3	FALSE	FALSE
chr6	49737399	C	A	ENST00000263045	ENSG00000096006	CRISP3	FALSE	FALSE
chr6	49737399	C	G	ENST00000263045	ENSG00000096006	CRISP3	FALSE	FALSE
chr6	49737399	C	T	ENST00000263045	ENSG00000096006	CRISP3	FALSE	FALSE
chr6	49737400	T	A	ENST00000263045	ENSG00000096006	CRISP3	FALSE	FALSE
chr6	49737400	T	C	ENST00000263045	ENSG00000096006	CRISP3	FALSE	FALSE
chr6	49737400	T	G	ENST00000263045	ENSG00000096006	CRISP3	FALSE	FALSE
chr6	49744329	A	C	ENST00000263045	ENSG00000096006	CRISP3	TRUE	FALSE
chr6	49744329	A	G	ENST00000263045	ENSG00000096006	CRISP3	TRUE	FALSE
chr6	49744329	A	T	ENST00000263045	ENSG00000096006	CRISP3	TRUE	FALSE
chr6	49744330	C	A	ENST00000263045	ENSG00000096006	CRISP3	TRUE	FALSE
chr6	49744330	C	G	ENST00000263045	ENSG00000096006	CRISP3	TRUE	FALSE
chr6	49744330	C	T	ENST00000263045	ENSG00000096006	CRISP3	TRUE	FALSE
chr6	49744340	C	A	ENST00000263045	ENSG00000096006	CRISP3	FALSE	FALSE
chr6	49744361	G	A	ENST00000263045	ENSG00000096006	CRISP3	FALSE	FALSE
chr6	49744364	T	A	ENST00000263045	ENSG00000096006	CRISP3	FALSE	FALSE
chr6	49785954	C	A	ENST00000304801	ENSG00000170950	PGK2	TRUE	TRUE
chr6	49785960	C	A	ENST00000304801	ENSG00000170950	PGK2	TRUE	TRUE
chr6	49785972	T	A	ENST00000304801	ENSG00000170950	PGK2	TRUE	TRUE
chr6	49785978	C	A	ENST00000304801	ENSG00000170950	PGK2	TRUE	TRUE
chr6	49785987	C	A	ENST00000304801	ENSG00000170950	PGK2	TRUE	TRUE
chr6	49786005	C	A	ENST00000304801	ENSG00000170950	PGK2	TRUE	TRUE
chr6	49786026	T	A	ENST00000304801	ENSG00000170950	PGK2	TRUE	TRUE
chr6	49786032	C	A	ENST00000304801	ENSG00000170950	PGK2	TRUE	TRUE
chr6	49786039	C	T	ENST00000304801	ENSG00000170950	PGK2	TRUE	TRUE
chr6	49786040	C	T	ENST00000304801	ENSG00000170950	PGK2	TRUE	TRUE
chr6	49786044	T	A	ENST00000304801	ENSG00000170950	PGK2	TRUE	TRUE
chr6	49786048	A	T	ENST00000304801	ENSG00000170950	PGK2	TRUE	TRUE
chr6	49786051	G	T	ENST00000304801	ENSG00000170950	PGK2	TRUE	TRUE
chr6	49786068	C	A	ENST00000304801	ENSG00000170950	PGK2	TRUE	TRUE
chr6	49786087	G	T	ENST00000304801	ENSG00000170950	PGK2	TRUE	TRUE
chr6	49786095	T	A	ENST00000304801	ENSG00000170950	PGK2	TRUE	TRUE
chr6	49786107	T	A	ENST00000304801	ENSG00000170950	PGK2	TRUE	TRUE
chr6	49786116	C	A	ENST00000304801	ENSG00000170950	PGK2	TRUE	TRUE
chr6	49786131	T	A	ENST00000304801	ENSG00000170950	PGK2	TRUE	TRUE
chr6	49786137	C	A	ENST00000304801	ENSG00000170950	PGK2	TRUE	TRUE
chr6	49786140	T	A	ENST00000304801	ENSG00000170950	PGK2	TRUE	TRUE
chr6	49786153	C	T	ENST00000304801	ENSG00000170950	PGK2	TRUE	TRUE
chr6	49786154	C	T	ENST00000304801	ENSG00000170950	PGK2	TRUE	TRUE
chr6	49786158	C	A	ENST00000304801	ENSG00000170950	PGK2	TRUE	TRUE
chr6	49786167	C	A	ENST00000304801	ENSG00000170950	PGK2	TRUE	TRUE
chr6	49786169	A	C	ENST00000304801	ENSG00000170950	PGK2	TRUE	TRUE
chr6	49786169	A	T	ENST00000304801	ENSG00000170950	PGK2	TRUE	TRUE
chr6	49786180	C	T	ENST00000304801	ENSG00000170950	PGK2	TRUE	TRUE
chr6	49786181	C	T	ENST00000304801	ENSG00000170950	PGK2	TRUE	TRUE
chr6	49786200	G	A	ENST00000304801	ENSG00000170950	PGK2	TRUE	TRUE
chr6	49786212	G	A	ENST00000304801	ENSG00000170950	PGK2	TRUE	TRUE
chr6	49786224	T	A	ENST00000304801	ENSG00000170950	PGK2	TRUE	TRUE
chr6	49786233	C	A	ENST00000304801	ENSG00000170950	PGK2	TRUE	TRUE
chr6	49786240	A	T	ENST00000304801	ENSG00000170950	PGK2	TRUE	TRUE
chr6	49786247	A	T	ENST00000304801	ENSG00000170950	PGK2	TRUE	TRUE
chr6	49786255	C	T	ENST00000304801	ENSG00000170950	PGK2	TRUE	TRUE
chr6	49786256	C	T	ENST00000304801	ENSG00000170950	PGK2	TRUE	TRUE
chr6	49786290	T	A	ENST00000304801	ENSG00000170950	PGK2	TRUE	TRUE
chr6	49786293	C	A	ENST00000304801	ENSG00000170950	PGK2	TRUE	TRUE
chr6	49786299	G	A	ENST00000304801	ENSG00000170950	PGK2	TRUE	TRUE
chr6	49786308	C	A	ENST00000304801	ENSG00000170950	PGK2	TRUE	TRUE
chr6	49786317	T	A	ENST00000304801	ENSG00000170950	PGK2	TRUE	TRUE
chr6	49786365	T	A	ENST00000304801	ENSG00000170950	PGK2	TRUE	TRUE
chr6	49786368	G	A	ENST00000304801	ENSG00000170950	PGK2	TRUE	TRUE
chr6	49786374	T	A	ENST00000304801	ENSG00000170950	PGK2	TRUE	TRUE
chr6	49786389	T	A	ENST00000304801	ENSG00000170950	PGK2	TRUE	TRUE
chr6	49786398	T	A	ENST00000304801	ENSG00000170950	PGK2	TRUE	TRUE
chr6	49786404	C	A	ENST00000304801	ENSG00000170950	PGK2	TRUE	TRUE
chr6	49786407	C	A	ENST00000304801	ENSG00000170950	PGK2	TRUE	TRUE
chr6	49786410	C	A	ENST00000304801	ENSG00000170950	PGK2	TRUE	TRUE
chr6	49786434	C	A	ENST00000304801	ENSG00000170950	PGK2	TRUE	TRUE
chr6	49786452	T	A	ENST00000304801	ENSG00000170950	PGK2	TRUE	TRUE
chr6	49786462	A	C	ENST00000304801	ENSG00000170950	PGK2	TRUE	TRUE
chr6	49786462	A	T	ENST00000304801	ENSG00000170950	PGK2	TRUE	TRUE
chr6	49786473	C	A	ENST00000304801	ENSG00000170950	PGK2	TRUE	TRUE
chr6	49786491	C	A	ENST00000304801	ENSG00000170950	PGK2	TRUE	TRUE
chr6	49786500	T	A	ENST00000304801	ENSG00000170950	PGK2	TRUE	TRUE
chr6	49786515	T	A	ENST00000304801	ENSG00000170950	PGK2	TRUE	TRUE
chr6	49786524	G	A	ENST00000304801	ENSG00000170950	PGK2	TRUE	TRUE
chr6	49786530	T	A	ENST00000304801	ENSG00000170950	PGK2	TRUE	TRUE
chr6	49786542	T	A	ENST00000304801	ENSG00000170950	PGK2	TRUE	TRUE
chr6	49786548	C	A	ENST00000304801	ENSG00000170950	PGK2	TRUE	TRUE
chr6	49786572	T	A	ENST00000304801	ENSG00000170950	PGK2	TRUE	TRUE
chr6	49786584	C	A	ENST00000304801	ENSG00000170950	PGK2	TRUE	TRUE
chr6	49786586	A	T	ENST00000304801	ENSG00000170950	PGK2	TRUE	TRUE
chr6	49786593	T	A	ENST00000304801	ENSG00000170950	PGK2	TRUE	TRUE
chr6	49786600	G	C	ENST00000304801	ENSG00000170950	PGK2	TRUE	TRUE
chr6	49786600	G	T	ENST00000304801	ENSG00000170950	PGK2	TRUE	TRUE
chr6	49786611	C	A	ENST00000304801	ENSG00000170950	PGK2	TRUE	TRUE
chr6	49786614	T	A	ENST00000304801	ENSG00000170950	PGK2	TRUE	TRUE
chr6	49786617	T	A	ENST00000304801	ENSG00000170950	PGK2	TRUE	TRUE
chr6	49786622	A	T	ENST00000304801	ENSG00000170950	PGK2	TRUE	TRUE
chr6	49786629	C	A	ENST00000304801	ENSG00000170950	PGK2	TRUE	TRUE
chr6	49786638	T	A	ENST00000304801	ENSG00000170950	PGK2	TRUE	TRUE
chr6	49786656	C	A	ENST00000304801	ENSG00000170950	PGK2	TRUE	TRUE
chr6	49786705	A	C	ENST00000304801	ENSG00000170950	PGK2	TRUE	TRUE
chr6	49786705	A	T	ENST00000304801	ENSG00000170950	PGK2	TRUE	TRUE
chr6	49786722	T	A	ENST00000304801	ENSG00000170950	PGK2	TRUE	TRUE
chr6	49786730	G	C	ENST00000304801	ENSG00000170950	PGK2	TRUE	TRUE
chr6	49786730	G	T	ENST00000304801	ENSG00000170950	PGK2	TRUE	TRUE
chr6	49786737	G	A	ENST00000304801	ENSG00000170950	PGK2	TRUE	TRUE
chr6	49786746	C	A	ENST00000304801	ENSG00000170950	PGK2	TRUE	TRUE
chr6	49786752	T	A	ENST00000304801	ENSG00000170950	PGK2	TRUE	TRUE
chr6	49786761	C	A	ENST00000304801	ENSG00000170950	PGK2	TRUE	TRUE
chr6	49786767	T	A	ENST00000304801	ENSG00000170950	PGK2	TRUE	TRUE
chr6	49786773	T	A	ENST00000304801	ENSG00000170950	PGK2	TRUE	TRUE
chr6	49786776	T	A	ENST00000304801	ENSG00000170950	PGK2	TRUE	TRUE
chr6	49786779	C	A	ENST00000304801	ENSG00000170950	PGK2	TRUE	TRUE
chr6	49786791	G	A	ENST00000304801	ENSG00000170950	PGK2	TRUE	TRUE
chr6	49786797	T	A	ENST00000304801	ENSG00000170950	PGK2	TRUE	TRUE
chr6	49786803	C	A	ENST00000304801	ENSG00000170950	PGK2	TRUE	TRUE
chr6	49786806	C	A	ENST00000304801	ENSG00000170950	PGK2	TRUE	TRUE
chr6	49786809	C	A	ENST00000304801	ENSG00000170950	PGK2	TRUE	TRUE
chr6	49786830	C	A	ENST00000304801	ENSG00000170950	PGK2	TRUE	TRUE
chr6	49786844	G	C	ENST00000304801	ENSG00000170950	PGK2	TRUE	FALSE
chr6	49786844	G	T	ENST00000304801	ENSG00000170950	PGK2	TRUE	FALSE
chr6	49786864	A	T	ENST00000304801	ENSG00000170950	PGK2	TRUE	FALSE
chr6	49786872	T	A	ENST00000304801	ENSG00000170950	PGK2	TRUE	FALSE
chr6	49786875	C	A	ENST00000304801	ENSG00000170950	PGK2	TRUE	FALSE
chr6	49786881	C	A	ENST00000304801	ENSG00000170950	PGK2	TRUE	FALSE
chr6	49786891	A	T	ENST00000304801	ENSG00000170950	PGK2	TRUE	FALSE
chr6	49786899	T	A	ENST00000304801	ENSG00000170950	PGK2	TRUE	FALSE
chr6	49786917	T	A	ENST00000304801	ENSG00000170950	PGK2	TRUE	FALSE
chr6	49786925	A	T	ENST00000304801	ENSG00000170950	PGK2	TRUE	FALSE
chr6	49786932	T	A	ENST00000304801	ENSG00000170950	PGK2	TRUE	FALSE
chr6	49786938	C	A	ENST00000304801	ENSG00000170950	PGK2	FALSE	FALSE
chr6	49786955	A	C	ENST00000304801	ENSG00000170950	PGK2	FALSE	FALSE
chr6	49786955	A	T	ENST00000304801	ENSG00000170950	PGK2	FALSE	FALSE
chr6	49786960	A	C	ENST00000304801	ENSG00000170950	PGK2	FALSE	FALSE
chr6	49786960	A	T	ENST00000304801	ENSG00000170950	PGK2	FALSE	FALSE
chr6	49786965	T	A	ENST00000304801	ENSG00000170950	PGK2	FALSE	FALSE
chr6	49787022	T	A	ENST00000304801	ENSG00000170950	PGK2	FALSE	FALSE
chr6	49787028	C	A	ENST00000304801	ENSG00000170950	PGK2	FALSE	FALSE
chr6	49787038	G	T	ENST00000304801	ENSG00000170950	PGK2	FALSE	FALSE
chr6	49787041	G	C	ENST00000304801	ENSG00000170950	PGK2	FALSE	FALSE
chr6	49787041	G	T	ENST00000304801	ENSG00000170950	PGK2	FALSE	FALSE
chr6	49787046	T	A	ENST00000304801	ENSG00000170950	PGK2	FALSE	FALSE
chr6	49787067	T	A	ENST00000304801	ENSG00000170950	PGK2	FALSE	FALSE
chr6	49787076	G	A	ENST00000304801	ENSG00000170950	PGK2	FALSE	FALSE
chr6	49787091	G	A	ENST00000304801	ENSG00000170950	PGK2	FALSE	FALSE
chr6	49787097	T	A	ENST00000304801	ENSG00000170950	PGK2	FALSE	FALSE
chr6	49787100	T	A	ENST00000304801	ENSG00000170950	PGK2	FALSE	FALSE
chr6	49787124	T	A	ENST00000304801	ENSG00000170950	PGK2	FALSE	FALSE
chr6	49787136	G	A	ENST00000304801	ENSG00000170950	PGK2	FALSE	FALSE
chr6	49787139	T	A	ENST00000304801	ENSG00000170950	PGK2	FALSE	FALSE
chr6	49787145	T	A	ENST00000304801	ENSG00000170950	PGK2	FALSE	FALSE
chr6	49787157	T	A	ENST00000304801	ENSG00000170950	PGK2	FALSE	FALSE
chr6	49787162	A	C	ENST00000304801	ENSG00000170950	PGK2	FALSE	FALSE
chr6	49787162	A	T	ENST00000304801	ENSG00000170950	PGK2	FALSE	FALSE
chr6	49787168	A	T	ENST00000304801	ENSG00000170950	PGK2	FALSE	FALSE
chr6	49787172	T	A	ENST00000304801	ENSG00000170950	PGK2	FALSE	FALSE
chr6	49787175	T	A	ENST00000304801	ENSG00000170950	PGK2	FALSE	FALSE
chr6	49835321	T	A	ENST00000335847	ENSG00000124812	CRISP1	FALSE	FALSE
chr6	49835327	C	A	ENST00000335847	ENSG00000124812	CRISP1	FALSE	FALSE
chr6	49835334	A	T	ENST00000335847	ENSG00000124812	CRISP1	FALSE	FALSE
chr6	49835340	A	T	ENST00000335847	ENSG00000124812	CRISP1	FALSE	FALSE
chr6	49835351	T	A	ENST00000335847	ENSG00000124812	CRISP1	FALSE	FALSE
chr6	49835352	A	T	ENST00000335847	ENSG00000124812	CRISP1	FALSE	FALSE
chr6	49835371	G	C	ENST00000335847	ENSG00000124812	CRISP1	FALSE	FALSE
chr6	49835371	G	T	ENST00000335847	ENSG00000124812	CRISP1	FALSE	FALSE
chr6	49835379	G	T	ENST00000335847	ENSG00000124812	CRISP1	FALSE	FALSE
chr6	49835384	C	A	ENST00000335847	ENSG00000124812	CRISP1	FALSE	FALSE
chr6	49835388	A	C	ENST00000335847	ENSG00000124812	CRISP1	FALSE	FALSE
chr6	49835388	A	T	ENST00000335847	ENSG00000124812	CRISP1	FALSE	FALSE
chr6	49835399	G	A	ENST00000335847	ENSG00000124812	CRISP1	FALSE	FALSE
chr6	49835406	A	T	ENST00000335847	ENSG00000124812	CRISP1	FALSE	FALSE
chr6	49835415	G	C	ENST00000335847	ENSG00000124812	CRISP1	FALSE	FALSE
chr6	49835415	G	T	ENST00000335847	ENSG00000124812	CRISP1	FALSE	FALSE
chr6	49835420	C	A	ENST00000335847	ENSG00000124812	CRISP1	FALSE	FALSE
chr6	49835424	A	C	ENST00000335847	ENSG00000124812	CRISP1	FALSE	FALSE
chr6	49835424	A	T	ENST00000335847	ENSG00000124812	CRISP1	FALSE	FALSE
chr6	49835427	G	C	ENST00000335847	ENSG00000124812	CRISP1	FALSE	FALSE
chr6	49835427	G	T	ENST00000335847	ENSG00000124812	CRISP1	FALSE	FALSE
chr6	49835433	G	T	ENST00000335847	ENSG00000124812	CRISP1	FALSE	FALSE
chr6	49835444	C	A	ENST00000335847	ENSG00000124812	CRISP1	TRUE	FALSE
chr6	49835444	C	G	ENST00000335847	ENSG00000124812	CRISP1	TRUE	FALSE
chr6	49835444	C	T	ENST00000335847	ENSG00000124812	CRISP1	TRUE	FALSE
chr6	49835445	T	A	ENST00000335847	ENSG00000124812	CRISP1	TRUE	FALSE
chr6	49835445	T	C	ENST00000335847	ENSG00000124812	CRISP1	TRUE	FALSE
chr6	49835445	T	G	ENST00000335847	ENSG00000124812	CRISP1	TRUE	FALSE
chr6	49838435	A	C	ENST00000335847	ENSG00000124812	CRISP1	TRUE	FALSE
chr6	49838435	A	G	ENST00000335847	ENSG00000124812	CRISP1	TRUE	FALSE
chr6	49838435	A	T	ENST00000335847	ENSG00000124812	CRISP1	TRUE	FALSE
chr6	49838436	C	A	ENST00000335847	ENSG00000124812	CRISP1	TRUE	FALSE
chr6	49838436	C	G	ENST00000335847	ENSG00000124812	CRISP1	TRUE	FALSE
chr6	49838436	C	T	ENST00000335847	ENSG00000124812	CRISP1	TRUE	FALSE
chr6	49838438	G	T	ENST00000335847	ENSG00000124812	CRISP1	FALSE	FALSE
chr6	49838446	T	A	ENST00000335847	ENSG00000124812	CRISP1	FALSE	FALSE
chr6	49838452	C	A	ENST00000335847	ENSG00000124812	CRISP1	FALSE	FALSE
chr6	49838453	A	T	ENST00000335847	ENSG00000124812	CRISP1	FALSE	FALSE
chr6	49838465	G	T	ENST00000335847	ENSG00000124812	CRISP1	FALSE	FALSE
chr6	49838473	C	A	ENST00000335847	ENSG00000124812	CRISP1	FALSE	FALSE
chr6	49838474	A	T	ENST00000335847	ENSG00000124812	CRISP1	FALSE	FALSE
chr6	49838491	T	A	ENST00000335847	ENSG00000124812	CRISP1	TRUE	TRUE
chr6	49838492	A	C	ENST00000335847	ENSG00000124812	CRISP1	TRUE	TRUE
chr6	49838492	A	T	ENST00000335847	ENSG00000124812	CRISP1	TRUE	TRUE
chr6	49838500	C	A	ENST00000335847	ENSG00000124812	CRISP1	TRUE	TRUE
chr6	49838506	T	A	ENST00000335847	ENSG00000124812	CRISP1	TRUE	TRUE
chr6	49838512	C	A	ENST00000335847	ENSG00000124812	CRISP1	TRUE	TRUE
chr6	49838524	C	A	ENST00000335847	ENSG00000124812	CRISP1	TRUE	TRUE
chr6	49838526	C	A	ENST00000335847	ENSG00000124812	CRISP1	TRUE	FALSE
chr6	49838526	C	G	ENST00000335847	ENSG00000124812	CRISP1	TRUE	FALSE
chr6	49838526	C	T	ENST00000335847	ENSG00000124812	CRISP1	TRUE	FALSE
chr6	49838527	T	A	ENST00000335847	ENSG00000124812	CRISP1	TRUE	FALSE
chr6	49838527	T	C	ENST00000335847	ENSG00000124812	CRISP1	TRUE	FALSE
chr6	49838527	T	G	ENST00000335847	ENSG00000124812	CRISP1	TRUE	FALSE
chr6	49840896	A	C	ENST00000335847	ENSG00000124812	CRISP1	TRUE	FALSE
chr6	49840896	A	G	ENST00000335847	ENSG00000124812	CRISP1	TRUE	FALSE
chr6	49840896	A	T	ENST00000335847	ENSG00000124812	CRISP1	TRUE	FALSE
chr6	49840897	C	A	ENST00000335847	ENSG00000124812	CRISP1	TRUE	FALSE
chr6	49840897	C	G	ENST00000335847	ENSG00000124812	CRISP1	TRUE	FALSE
chr6	49840897	C	T	ENST00000335847	ENSG00000124812	CRISP1	TRUE	FALSE
chr6	49840899	C	A	ENST00000335847	ENSG00000124812	CRISP1	TRUE	TRUE
chr6	49840903	A	T	ENST00000335847	ENSG00000124812	CRISP1	TRUE	TRUE
chr6	49840906	A	C	ENST00000335847	ENSG00000124812	CRISP1	TRUE	TRUE
chr6	49840906	A	T	ENST00000335847	ENSG00000124812	CRISP1	TRUE	TRUE
chr6	49840912	A	T	ENST00000335847	ENSG00000124812	CRISP1	TRUE	TRUE
chr6	49840918	G	C	ENST00000335847	ENSG00000124812	CRISP1	TRUE	TRUE
chr6	49840918	G	T	ENST00000335847	ENSG00000124812	CRISP1	TRUE	TRUE
chr6	49840924	A	C	ENST00000335847	ENSG00000124812	CRISP1	TRUE	TRUE
chr6	49840924	A	T	ENST00000335847	ENSG00000124812	CRISP1	TRUE	TRUE
chr6	49840929	G	A	ENST00000335847	ENSG00000124812	CRISP1	TRUE	TRUE
chr6	49840934	G	C	ENST00000335847	ENSG00000124812	CRISP1	TRUE	TRUE
chr6	49840934	G	T	ENST00000335847	ENSG00000124812	CRISP1	TRUE	TRUE
chr6	49840938	C	A	ENST00000335847	ENSG00000124812	CRISP1	TRUE	TRUE
chr6	49840941	G	A	ENST00000335847	ENSG00000124812	CRISP1	TRUE	TRUE
chr6	49840944	G	A	ENST00000335847	ENSG00000124812	CRISP1	TRUE	TRUE
chr6	49840948	G	T	ENST00000335847	ENSG00000124812	CRISP1	TRUE	TRUE
chr6	49840963	A	T	ENST00000335847	ENSG00000124812	CRISP1	TRUE	TRUE
chr6	49840975	G	C	ENST00000335847	ENSG00000124812	CRISP1	TRUE	TRUE
chr6	49840975	G	T	ENST00000335847	ENSG00000124812	CRISP1	TRUE	TRUE
chr6	49840987	C	T	ENST00000335847	ENSG00000124812	CRISP1	TRUE	TRUE
chr6	49840988	C	T	ENST00000335847	ENSG00000124812	CRISP1	TRUE	TRUE
chr6	49840996	C	A	ENST00000335847	ENSG00000124812	CRISP1	TRUE	FALSE
chr6	49840996	C	G	ENST00000335847	ENSG00000124812	CRISP1	TRUE	FALSE
chr6	49840996	C	T	ENST00000335847	ENSG00000124812	CRISP1	TRUE	FALSE
chr6	49840997	T	A	ENST00000335847	ENSG00000124812	CRISP1	TRUE	FALSE
chr6	49840997	T	C	ENST00000335847	ENSG00000124812	CRISP1	TRUE	FALSE
chr6	49840997	T	G	ENST00000335847	ENSG00000124812	CRISP1	TRUE	FALSE
chr6	49846518	A	C	ENST00000335847	ENSG00000124812	CRISP1	TRUE	FALSE
chr6	49846518	A	G	ENST00000335847	ENSG00000124812	CRISP1	TRUE	FALSE
chr6	49846518	A	T	ENST00000335847	ENSG00000124812	CRISP1	TRUE	FALSE
chr6	49846519	C	A	ENST00000335847	ENSG00000124812	CRISP1	TRUE	FALSE
chr6	49846519	C	G	ENST00000335847	ENSG00000124812	CRISP1	TRUE	FALSE
chr6	49846519	C	T	ENST00000335847	ENSG00000124812	CRISP1	TRUE	FALSE
chr6	49846522	G	A	ENST00000335847	ENSG00000124812	CRISP1	TRUE	TRUE
chr6	49846526	G	C	ENST00000335847	ENSG00000124812	CRISP1	TRUE	TRUE
chr6	49846526	G	T	ENST00000335847	ENSG00000124812	CRISP1	TRUE	TRUE
chr6	49846562	C	T	ENST00000335847	ENSG00000124812	CRISP1	TRUE	TRUE
chr6	49846563	C	T	ENST00000335847	ENSG00000124812	CRISP1	TRUE	TRUE
chr6	49846567	C	A	ENST00000335847	ENSG00000124812	CRISP1	TRUE	TRUE
chr6	49846570	C	A	ENST00000335847	ENSG00000124812	CRISP1	TRUE	TRUE
chr6	49846576	T	A	ENST00000335847	ENSG00000124812	CRISP1	TRUE	TRUE
chr6	49846591	C	A	ENST00000335847	ENSG00000124812	CRISP1	TRUE	TRUE
chr6	49846595	G	C	ENST00000335847	ENSG00000124812	CRISP1	TRUE	TRUE
chr6	49846595	G	T	ENST00000335847	ENSG00000124812	CRISP1	TRUE	TRUE
chr6	49846598	C	T	ENST00000335847	ENSG00000124812	CRISP1	TRUE	TRUE
chr6	49846599	C	T	ENST00000335847	ENSG00000124812	CRISP1	TRUE	TRUE
chr6	49846606	C	A	ENST00000335847	ENSG00000124812	CRISP1	TRUE	TRUE
chr6	49846617	G	C	ENST00000335847	ENSG00000124812	CRISP1	TRUE	TRUE
chr6	49846617	G	T	ENST00000335847	ENSG00000124812	CRISP1	TRUE	TRUE
chr6	49846619	C	T	ENST00000335847	ENSG00000124812	CRISP1	TRUE	TRUE
chr6	49846620	C	T	ENST00000335847	ENSG00000124812	CRISP1	TRUE	TRUE
chr6	49846623	G	C	ENST00000335847	ENSG00000124812	CRISP1	TRUE	TRUE
chr6	49846623	G	T	ENST00000335847	ENSG00000124812	CRISP1	TRUE	TRUE
chr6	49846631	A	C	ENST00000335847	ENSG00000124812	CRISP1	TRUE	TRUE
chr6	49846631	A	T	ENST00000335847	ENSG00000124812	CRISP1	TRUE	TRUE
chr6	49846654	C	A	ENST00000335847	ENSG00000124812	CRISP1	TRUE	TRUE
chr6	49846657	C	A	ENST00000335847	ENSG00000124812	CRISP1	TRUE	TRUE
chr6	49846658	A	T	ENST00000335847	ENSG00000124812	CRISP1	TRUE	TRUE
chr6	49846669	C	A	ENST00000335847	ENSG00000124812	CRISP1	TRUE	FALSE
chr6	49846669	C	G	ENST00000335847	ENSG00000124812	CRISP1	TRUE	FALSE
chr6	49846669	C	T	ENST00000335847	ENSG00000124812	CRISP1	TRUE	FALSE
chr6	49846670	T	A	ENST00000335847	ENSG00000124812	CRISP1	TRUE	FALSE
chr6	49846670	T	C	ENST00000335847	ENSG00000124812	CRISP1	TRUE	FALSE
chr6	49846670	T	G	ENST00000335847	ENSG00000124812	CRISP1	TRUE	FALSE
chr6	49848207	A	C	ENST00000335847	ENSG00000124812	CRISP1	TRUE	FALSE
chr6	49848207	A	G	ENST00000335847	ENSG00000124812	CRISP1	TRUE	FALSE
chr6	49848207	A	T	ENST00000335847	ENSG00000124812	CRISP1	TRUE	FALSE
chr6	49848208	C	A	ENST00000335847	ENSG00000124812	CRISP1	TRUE	FALSE
chr6	49848208	C	G	ENST00000335847	ENSG00000124812	CRISP1	TRUE	FALSE
chr6	49848208	C	T	ENST00000335847	ENSG00000124812	CRISP1	TRUE	FALSE
chr6	49848218	T	A	ENST00000335847	ENSG00000124812	CRISP1	TRUE	TRUE
chr6	49848224	C	A	ENST00000335847	ENSG00000124812	CRISP1	TRUE	TRUE
chr6	49848239	C	A	ENST00000335847	ENSG00000124812	CRISP1	TRUE	TRUE
chr6	49848249	A	T	ENST00000335847	ENSG00000124812	CRISP1	TRUE	TRUE
chr6	49848252	A	C	ENST00000335847	ENSG00000124812	CRISP1	TRUE	TRUE
chr6	49848252	A	T	ENST00000335847	ENSG00000124812	CRISP1	TRUE	TRUE
chr6	49848257	T	A	ENST00000335847	ENSG00000124812	CRISP1	TRUE	TRUE
chr6	49848259	G	C	ENST00000335847	ENSG00000124812	CRISP1	TRUE	TRUE
chr6	49848259	G	T	ENST00000335847	ENSG00000124812	CRISP1	TRUE	TRUE
chr6	49848269	T	A	ENST00000335847	ENSG00000124812	CRISP1	TRUE	TRUE
chr6	49848278	G	A	ENST00000335847	ENSG00000124812	CRISP1	TRUE	TRUE
chr6	49848287	C	A	ENST00000335847	ENSG00000124812	CRISP1	TRUE	TRUE
chr6	49848290	C	A	ENST00000335847	ENSG00000124812	CRISP1	TRUE	TRUE
chr6	49848294	C	T	ENST00000335847	ENSG00000124812	CRISP1	TRUE	TRUE
chr6	49848295	C	T	ENST00000335847	ENSG00000124812	CRISP1	TRUE	TRUE
chr6	49848300	C	A	ENST00000335847	ENSG00000124812	CRISP1	TRUE	FALSE
chr6	49848300	C	G	ENST00000335847	ENSG00000124812	CRISP1	TRUE	FALSE
chr6	49848300	C	T	ENST00000335847	ENSG00000124812	CRISP1	TRUE	FALSE
chr6	49848301	T	A	ENST00000335847	ENSG00000124812	CRISP1	TRUE	FALSE
chr6	49848301	T	C	ENST00000335847	ENSG00000124812	CRISP1	TRUE	FALSE
chr6	49848301	T	G	ENST00000335847	ENSG00000124812	CRISP1	TRUE	FALSE
chr6	49851999	A	C	ENST00000335847	ENSG00000124812	CRISP1	TRUE	FALSE
chr6	49851999	A	G	ENST00000335847	ENSG00000124812	CRISP1	TRUE	FALSE
chr6	49851999	A	T	ENST00000335847	ENSG00000124812	CRISP1	TRUE	FALSE
chr6	49852000	C	A	ENST00000335847	ENSG00000124812	CRISP1	TRUE	FALSE
chr6	49852000	C	G	ENST00000335847	ENSG00000124812	CRISP1	TRUE	FALSE
chr6	49852000	C	T	ENST00000335847	ENSG00000124812	CRISP1	TRUE	FALSE
chr6	49852006	T	A	ENST00000335847	ENSG00000124812	CRISP1	TRUE	TRUE
chr6	49852036	T	A	ENST00000335847	ENSG00000124812	CRISP1	TRUE	TRUE
chr6	49852039	T	A	ENST00000335847	ENSG00000124812	CRISP1	TRUE	TRUE
chr6	49852069	C	A	ENST00000335847	ENSG00000124812	CRISP1	TRUE	TRUE
chr6	49852072	C	A	ENST00000335847	ENSG00000124812	CRISP1	TRUE	TRUE
chr6	49852075	G	A	ENST00000335847	ENSG00000124812	CRISP1	TRUE	TRUE
chr6	49852086	A	T	ENST00000335847	ENSG00000124812	CRISP1	TRUE	TRUE
chr6	49852102	T	A	ENST00000335847	ENSG00000124812	CRISP1	TRUE	TRUE
chr6	49852111	G	A	ENST00000335847	ENSG00000124812	CRISP1	TRUE	TRUE
chr6	49852117	T	A	ENST00000335847	ENSG00000124812	CRISP1	TRUE	TRUE
chr6	49852122	G	C	ENST00000335847	ENSG00000124812	CRISP1	TRUE	TRUE
chr6	49852122	G	T	ENST00000335847	ENSG00000124812	CRISP1	TRUE	TRUE
chr6	49852126	T	A	ENST00000335847	ENSG00000124812	CRISP1	TRUE	FALSE
chr6	49852129	T	A	ENST00000335847	ENSG00000124812	CRISP1	TRUE	FALSE
chr6	49852130	C	A	ENST00000335847	ENSG00000124812	CRISP1	TRUE	FALSE
chr6	49852130	C	G	ENST00000335847	ENSG00000124812	CRISP1	TRUE	FALSE
chr6	49852130	C	T	ENST00000335847	ENSG00000124812	CRISP1	TRUE	FALSE
chr6	49852131	T	A	ENST00000335847	ENSG00000124812	CRISP1	TRUE	FALSE
chr6	49852131	T	C	ENST00000335847	ENSG00000124812	CRISP1	TRUE	FALSE
chr6	49852131	T	G	ENST00000335847	ENSG00000124812	CRISP1	TRUE	FALSE
chr6	49857333	A	C	ENST00000335847	ENSG00000124812	CRISP1	FALSE	FALSE
chr6	49857333	A	G	ENST00000335847	ENSG00000124812	CRISP1	FALSE	FALSE
chr6	49857333	A	T	ENST00000335847	ENSG00000124812	CRISP1	FALSE	FALSE
chr6	49857334	C	A	ENST00000335847	ENSG00000124812	CRISP1	FALSE	FALSE
chr6	49857334	C	G	ENST00000335847	ENSG00000124812	CRISP1	FALSE	FALSE
chr6	49857334	C	T	ENST00000335847	ENSG00000124812	CRISP1	FALSE	FALSE
chr6	49857337	T	A	ENST00000335847	ENSG00000124812	CRISP1	TRUE	FALSE
chr6	49857345	A	T	ENST00000335847	ENSG00000124812	CRISP1	TRUE	FALSE
chr6	49857357	A	C	ENST00000335847	ENSG00000124812	CRISP1	FALSE	FALSE
chr6	49857357	A	T	ENST00000335847	ENSG00000124812	CRISP1	FALSE	FALSE
chr6	49857359	G	T	ENST00000335847	ENSG00000124812	CRISP1	FALSE	FALSE
chr6	49857375	A	T	ENST00000335847	ENSG00000124812	CRISP1	FALSE	FALSE
chr6	49857381	A	T	ENST00000335847	ENSG00000124812	CRISP1	FALSE	FALSE
chr6	49857391	T	A	ENST00000335847	ENSG00000124812	CRISP1	FALSE	FALSE
chr6	49857397	C	A	ENST00000335847	ENSG00000124812	CRISP1	FALSE	FALSE
chr6	49857403	C	A	ENST00000335847	ENSG00000124812	CRISP1	FALSE	FALSE
chr6	49857403	C	G	ENST00000335847	ENSG00000124812	CRISP1	FALSE	FALSE
chr6	49857403	C	T	ENST00000335847	ENSG00000124812	CRISP1	FALSE	FALSE
chr6	49857404	T	A	ENST00000335847	ENSG00000124812	CRISP1	FALSE	FALSE
chr6	49857404	T	C	ENST00000335847	ENSG00000124812	CRISP1	FALSE	FALSE
chr6	49857404	T	G	ENST00000335847	ENSG00000124812	CRISP1	FALSE	FALSE
chr6	49866427	A	C	ENST00000335847	ENSG00000124812	CRISP1	FALSE	FALSE
chr6	49866427	A	G	ENST00000335847	ENSG00000124812	CRISP1	FALSE	FALSE
chr6	49866427	A	T	ENST00000335847	ENSG00000124812	CRISP1	FALSE	FALSE
chr6	49866428	C	A	ENST00000335847	ENSG00000124812	CRISP1	FALSE	FALSE
chr6	49866428	C	G	ENST00000335847	ENSG00000124812	CRISP1	FALSE	FALSE
chr6	49866428	C	T	ENST00000335847	ENSG00000124812	CRISP1	FALSE	FALSE
chr6	49960309	C	A	ENST00000322066	ENSG00000177684	DEFB114	FALSE	FALSE
chr6	49960312	C	A	ENST00000322066	ENSG00000177684	DEFB114	FALSE	FALSE
chr6	49960313	A	C	ENST00000322066	ENSG00000177684	DEFB114	FALSE	FALSE
chr6	49960313	A	T	ENST00000322066	ENSG00000177684	DEFB114	FALSE	FALSE
chr6	49960317	A	T	ENST00000322066	ENSG00000177684	DEFB114	FALSE	FALSE
chr6	49960321	T	A	ENST00000322066	ENSG00000177684	DEFB114	FALSE	FALSE
chr6	49960324	C	A	ENST00000322066	ENSG00000177684	DEFB114	FALSE	FALSE
chr6	49960328	G	T	ENST00000322066	ENSG00000177684	DEFB114	FALSE	FALSE
chr6	49960331	G	T	ENST00000322066	ENSG00000177684	DEFB114	FALSE	FALSE
chr6	49960339	T	A	ENST00000322066	ENSG00000177684	DEFB114	FALSE	FALSE
chr6	49960342	T	A	ENST00000322066	ENSG00000177684	DEFB114	FALSE	FALSE
chr6	49960347	A	C	ENST00000322066	ENSG00000177684	DEFB114	FALSE	FALSE
chr6	49960347	A	T	ENST00000322066	ENSG00000177684	DEFB114	FALSE	FALSE
chr6	49960352	A	T	ENST00000322066	ENSG00000177684	DEFB114	FALSE	FALSE
chr6	49960366	G	A	ENST00000322066	ENSG00000177684	DEFB114	FALSE	FALSE
chr6	49960369	T	A	ENST00000322066	ENSG00000177684	DEFB114	FALSE	FALSE
chr6	49960372	C	A	ENST00000322066	ENSG00000177684	DEFB114	FALSE	FALSE
chr6	49960378	C	A	ENST00000322066	ENSG00000177684	DEFB114	FALSE	FALSE
chr6	49960382	A	T	ENST00000322066	ENSG00000177684	DEFB114	FALSE	FALSE
chr6	49960390	T	A	ENST00000322066	ENSG00000177684	DEFB114	FALSE	FALSE
chr6	49960393	T	A	ENST00000322066	ENSG00000177684	DEFB114	FALSE	FALSE
chr6	49960394	A	T	ENST00000322066	ENSG00000177684	DEFB114	FALSE	FALSE
chr6	49960403	G	C	ENST00000322066	ENSG00000177684	DEFB114	FALSE	FALSE
chr6	49960403	G	T	ENST00000322066	ENSG00000177684	DEFB114	FALSE	FALSE
chr6	49960411	T	A	ENST00000322066	ENSG00000177684	DEFB114	FALSE	FALSE
chr6	49960415	G	T	ENST00000322066	ENSG00000177684	DEFB114	FALSE	FALSE
chr6	49960434	A	T	ENST00000322066	ENSG00000177684	DEFB114	FALSE	FALSE
chr6	49960439	A	T	ENST00000322066	ENSG00000177684	DEFB114	FALSE	FALSE
chr6	49960447	C	A	ENST00000322066	ENSG00000177684	DEFB114	TRUE	FALSE
chr6	49960447	C	G	ENST00000322066	ENSG00000177684	DEFB114	TRUE	FALSE
chr6	49960447	C	T	ENST00000322066	ENSG00000177684	DEFB114	TRUE	FALSE
chr6	49960448	T	A	ENST00000322066	ENSG00000177684	DEFB114	TRUE	FALSE
chr6	49960448	T	C	ENST00000322066	ENSG00000177684	DEFB114	TRUE	FALSE
chr6	49960448	T	G	ENST00000322066	ENSG00000177684	DEFB114	TRUE	FALSE
chr6	49964049	A	C	ENST00000322066	ENSG00000177684	DEFB114	FALSE	FALSE
chr6	49964049	A	G	ENST00000322066	ENSG00000177684	DEFB114	FALSE	FALSE
chr6	49964049	A	T	ENST00000322066	ENSG00000177684	DEFB114	FALSE	FALSE
chr6	49964050	C	A	ENST00000322066	ENSG00000177684	DEFB114	FALSE	FALSE
chr6	49964050	C	G	ENST00000322066	ENSG00000177684	DEFB114	FALSE	FALSE
chr6	49964050	C	T	ENST00000322066	ENSG00000177684	DEFB114	FALSE	FALSE
chr6	49964070	A	C	ENST00000322066	ENSG00000177684	DEFB114	FALSE	FALSE
chr6	49964070	A	T	ENST00000322066	ENSG00000177684	DEFB114	FALSE	FALSE
chr6	49964073	A	T	ENST00000322066	ENSG00000177684	DEFB114	FALSE	FALSE
chr6	49964088	A	C	ENST00000322066	ENSG00000177684	DEFB114	FALSE	FALSE
chr6	49964088	A	T	ENST00000322066	ENSG00000177684	DEFB114	FALSE	FALSE
chr6	49964091	G	C	ENST00000322066	ENSG00000177684	DEFB114	FALSE	FALSE
chr6	49964091	G	T	ENST00000322066	ENSG00000177684	DEFB114	FALSE	FALSE
chr6	49968682	T	A	ENST00000398718	ENSG00000214642	DEFB113	FALSE	FALSE
chr6	49968685	G	A	ENST00000398718	ENSG00000214642	DEFB113	FALSE	FALSE
chr6	49968694	T	A	ENST00000398718	ENSG00000214642	DEFB113	FALSE	FALSE
chr6	49968706	T	A	ENST00000398718	ENSG00000214642	DEFB113	FALSE	FALSE
chr6	49968721	T	A	ENST00000398718	ENSG00000214642	DEFB113	FALSE	FALSE
chr6	49968724	G	A	ENST00000398718	ENSG00000214642	DEFB113	FALSE	FALSE
chr6	49968725	G	C	ENST00000398718	ENSG00000214642	DEFB113	FALSE	FALSE
chr6	49968725	G	T	ENST00000398718	ENSG00000214642	DEFB113	FALSE	FALSE
chr6	49968730	C	A	ENST00000398718	ENSG00000214642	DEFB113	FALSE	FALSE
chr6	49968731	C	T	ENST00000398718	ENSG00000214642	DEFB113	FALSE	FALSE
chr6	49968732	C	T	ENST00000398718	ENSG00000214642	DEFB113	FALSE	FALSE
chr6	49968740	A	T	ENST00000398718	ENSG00000214642	DEFB113	FALSE	FALSE
chr6	49968743	G	T	ENST00000398718	ENSG00000214642	DEFB113	FALSE	FALSE
chr6	49968758	G	T	ENST00000398718	ENSG00000214642	DEFB113	FALSE	FALSE
chr6	49968761	G	C	ENST00000398718	ENSG00000214642	DEFB113	FALSE	FALSE
chr6	49968761	G	T	ENST00000398718	ENSG00000214642	DEFB113	FALSE	FALSE
chr6	49968764	A	C	ENST00000398718	ENSG00000214642	DEFB113	FALSE	FALSE
chr6	49968764	A	T	ENST00000398718	ENSG00000214642	DEFB113	FALSE	FALSE
chr6	49968767	A	C	ENST00000398718	ENSG00000214642	DEFB113	FALSE	FALSE
chr6	49968767	A	T	ENST00000398718	ENSG00000214642	DEFB113	FALSE	FALSE
chr6	49968773	A	C	ENST00000398718	ENSG00000214642	DEFB113	FALSE	FALSE
chr6	49968773	A	T	ENST00000398718	ENSG00000214642	DEFB113	FALSE	FALSE
chr6	49968778	C	A	ENST00000398718	ENSG00000214642	DEFB113	FALSE	FALSE
chr6	49968779	C	T	ENST00000398718	ENSG00000214642	DEFB113	FALSE	FALSE
chr6	49968780	C	T	ENST00000398718	ENSG00000214642	DEFB113	FALSE	FALSE
chr6	49968788	G	T	ENST00000398718	ENSG00000214642	DEFB113	FALSE	FALSE
chr6	49968793	C	A	ENST00000398718	ENSG00000214642	DEFB113	FALSE	FALSE
chr6	49968799	T	A	ENST00000398718	ENSG00000214642	DEFB113	FALSE	FALSE
chr6	49968800	G	T	ENST00000398718	ENSG00000214642	DEFB113	FALSE	FALSE
chr6	49968820	G	A	ENST00000398718	ENSG00000214642	DEFB113	FALSE	FALSE
chr6	49968821	A	T	ENST00000398718	ENSG00000214642	DEFB113	FALSE	FALSE
chr6	49968826	C	A	ENST00000398718	ENSG00000214642	DEFB113	FALSE	FALSE
chr6	49968829	T	A	ENST00000398718	ENSG00000214642	DEFB113	FALSE	FALSE
chr6	49968832	T	A	ENST00000398718	ENSG00000214642	DEFB113	FALSE	FALSE
chr6	49968835	T	A	ENST00000398718	ENSG00000214642	DEFB113	FALSE	FALSE
chr6	49968838	C	A	ENST00000398718	ENSG00000214642	DEFB113	FALSE	FALSE
chr6	49968847	C	A	ENST00000398718	ENSG00000214642	DEFB113	FALSE	FALSE
chr6	49968850	T	A	ENST00000398718	ENSG00000214642	DEFB113	FALSE	FALSE
chr6	49968856	T	A	ENST00000398718	ENSG00000214642	DEFB113	FALSE	FALSE
chr6	49968859	T	A	ENST00000398718	ENSG00000214642	DEFB113	FALSE	FALSE
chr6	49968862	G	A	ENST00000398718	ENSG00000214642	DEFB113	FALSE	FALSE
chr6	49968868	C	A	ENST00000398718	ENSG00000214642	DEFB113	TRUE	FALSE
chr6	49968868	C	G	ENST00000398718	ENSG00000214642	DEFB113	TRUE	FALSE
chr6	49968868	C	T	ENST00000398718	ENSG00000214642	DEFB113	TRUE	FALSE
chr6	49968869	T	A	ENST00000398718	ENSG00000214642	DEFB113	TRUE	FALSE
chr6	49968869	T	C	ENST00000398718	ENSG00000214642	DEFB113	FALSE	FALSE
chr6	49968869	T	G	ENST00000398718	ENSG00000214642	DEFB113	TRUE	FALSE
chr6	49969566	A	C	ENST00000398718	ENSG00000214642	DEFB113	FALSE	FALSE
chr6	49969566	A	G	ENST00000398718	ENSG00000214642	DEFB113	FALSE	FALSE
chr6	49969566	A	T	ENST00000398718	ENSG00000214642	DEFB113	FALSE	FALSE
chr6	49969567	C	A	ENST00000398718	ENSG00000214642	DEFB113	FALSE	FALSE
chr6	49969567	C	G	ENST00000398718	ENSG00000214642	DEFB113	FALSE	FALSE
chr6	49969567	C	T	ENST00000398718	ENSG00000214642	DEFB113	FALSE	FALSE
chr6	49969570	G	C	ENST00000398718	ENSG00000214642	DEFB113	FALSE	FALSE
chr6	49969570	G	T	ENST00000398718	ENSG00000214642	DEFB113	FALSE	FALSE
chr6	49969578	A	T	ENST00000398718	ENSG00000214642	DEFB113	FALSE	FALSE
chr6	49969611	A	T	ENST00000398718	ENSG00000214642	DEFB113	FALSE	FALSE
chr6	49969622	T	A	ENST00000398718	ENSG00000214642	DEFB113	FALSE	FALSE
chr6	50018982	G	A	ENST00000371148	ENSG00000203970	DEFB110	FALSE	FALSE
chr6	50018985	G	A	ENST00000371148	ENSG00000203970	DEFB110	FALSE	FALSE
chr6	50018987	A	T	ENST00000371148	ENSG00000203970	DEFB110	FALSE	FALSE
chr6	50018989	G	T	ENST00000371148	ENSG00000203970	DEFB110	FALSE	FALSE
chr6	50018992	G	T	ENST00000371148	ENSG00000203970	DEFB110	FALSE	FALSE
chr6	50019003	C	A	ENST00000371148	ENSG00000203970	DEFB110	FALSE	FALSE
chr6	50019009	T	A	ENST00000371148	ENSG00000203970	DEFB110	FALSE	FALSE
chr6	50019013	G	T	ENST00000371148	ENSG00000203970	DEFB110	FALSE	FALSE
chr6	50019016	G	C	ENST00000371148	ENSG00000203970	DEFB110	FALSE	FALSE
chr6	50019016	G	T	ENST00000371148	ENSG00000203970	DEFB110	FALSE	FALSE
chr6	50019033	C	A	ENST00000371148	ENSG00000203970	DEFB110	FALSE	FALSE
chr6	50019039	C	A	ENST00000371148	ENSG00000203970	DEFB110	FALSE	FALSE
chr6	50019043	A	T	ENST00000371148	ENSG00000203970	DEFB110	FALSE	FALSE
chr6	50019048	G	A	ENST00000371148	ENSG00000203970	DEFB110	FALSE	FALSE
chr6	50019054	T	A	ENST00000371148	ENSG00000203970	DEFB110	FALSE	FALSE
chr6	50019055	A	T	ENST00000371148	ENSG00000203970	DEFB110	FALSE	FALSE
chr6	50019060	G	A	ENST00000371148	ENSG00000203970	DEFB110	FALSE	FALSE
chr6	50019075	T	A	ENST00000371148	ENSG00000203970	DEFB110	FALSE	FALSE
chr6	50019076	G	T	ENST00000371148	ENSG00000203970	DEFB110	FALSE	FALSE
chr6	50019081	C	A	ENST00000371148	ENSG00000203970	DEFB110	FALSE	FALSE
chr6	50019084	T	A	ENST00000371148	ENSG00000203970	DEFB110	FALSE	FALSE
chr6	50019089	A	T	ENST00000371148	ENSG00000203970	DEFB110	FALSE	FALSE
chr6	50019095	A	T	ENST00000371148	ENSG00000203970	DEFB110	FALSE	FALSE
chr6	50019103	A	C	ENST00000371148	ENSG00000203970	DEFB110	FALSE	FALSE
chr6	50019103	A	T	ENST00000371148	ENSG00000203970	DEFB110	FALSE	FALSE
chr6	50019108	C	A	ENST00000371148	ENSG00000203970	DEFB110	FALSE	FALSE
chr6	50019112	A	C	ENST00000371148	ENSG00000203970	DEFB110	FALSE	FALSE
chr6	50019112	A	T	ENST00000371148	ENSG00000203970	DEFB110	FALSE	FALSE
chr6	50019117	T	A	ENST00000371148	ENSG00000203970	DEFB110	FALSE	FALSE
chr6	50019120	T	A	ENST00000371148	ENSG00000203970	DEFB110	FALSE	FALSE
chr6	50019123	T	A	ENST00000371148	ENSG00000203970	DEFB110	FALSE	FALSE
chr6	50019126	C	A	ENST00000371148	ENSG00000203970	DEFB110	TRUE	FALSE
chr6	50019126	C	G	ENST00000371148	ENSG00000203970	DEFB110	TRUE	FALSE
chr6	50019126	C	T	ENST00000371148	ENSG00000203970	DEFB110	TRUE	FALSE
chr6	50019127	T	A	ENST00000371148	ENSG00000203970	DEFB110	TRUE	FALSE
chr6	50019127	T	C	ENST00000371148	ENSG00000203970	DEFB110	TRUE	FALSE
chr6	50019127	T	G	ENST00000371148	ENSG00000203970	DEFB110	TRUE	FALSE
chr6	50021879	A	C	ENST00000371148	ENSG00000203970	DEFB110	FALSE	FALSE
chr6	50021879	A	G	ENST00000371148	ENSG00000203970	DEFB110	FALSE	FALSE
chr6	50021879	A	T	ENST00000371148	ENSG00000203970	DEFB110	FALSE	FALSE
chr6	50021880	C	A	ENST00000371148	ENSG00000203970	DEFB110	FALSE	FALSE
chr6	50021880	C	G	ENST00000371148	ENSG00000203970	DEFB110	FALSE	FALSE
chr6	50021880	C	T	ENST00000371148	ENSG00000203970	DEFB110	FALSE	FALSE
chr6	50021886	A	C	ENST00000371148	ENSG00000203970	DEFB110	FALSE	FALSE
chr6	50021886	A	T	ENST00000371148	ENSG00000203970	DEFB110	FALSE	FALSE
chr6	50021897	C	T	ENST00000371148	ENSG00000203970	DEFB110	FALSE	FALSE
chr6	50021898	C	T	ENST00000371148	ENSG00000203970	DEFB110	FALSE	FALSE
chr6	50021926	G	A	ENST00000371148	ENSG00000203970	DEFB110	FALSE	FALSE
chr6	50021932	T	A	ENST00000371148	ENSG00000203970	DEFB110	FALSE	FALSE
chr6	50043585	G	C	ENST00000651554	ENSG00000180872	DEFB112	FALSE	FALSE
chr6	50043585	G	T	ENST00000651554	ENSG00000180872	DEFB112	FALSE	FALSE
chr6	50043592	T	A	ENST00000651554	ENSG00000180872	DEFB112	FALSE	FALSE
chr6	50043596	G	C	ENST00000651554	ENSG00000180872	DEFB112	FALSE	FALSE
chr6	50043596	G	T	ENST00000651554	ENSG00000180872	DEFB112	FALSE	FALSE
chr6	50043599	C	T	ENST00000651554	ENSG00000180872	DEFB112	FALSE	FALSE
chr6	50043600	C	T	ENST00000651554	ENSG00000180872	DEFB112	FALSE	FALSE
chr6	50043604	C	A	ENST00000651554	ENSG00000180872	DEFB112	FALSE	FALSE
chr6	50043607	G	A	ENST00000651554	ENSG00000180872	DEFB112	FALSE	FALSE
chr6	50043618	G	C	ENST00000651554	ENSG00000180872	DEFB112	FALSE	FALSE
chr6	50043618	G	T	ENST00000651554	ENSG00000180872	DEFB112	FALSE	FALSE
chr6	50043625	T	A	ENST00000651554	ENSG00000180872	DEFB112	FALSE	FALSE
chr6	50043632	C	T	ENST00000651554	ENSG00000180872	DEFB112	FALSE	FALSE
chr6	50043633	C	T	ENST00000651554	ENSG00000180872	DEFB112	FALSE	FALSE
chr6	50043656	A	T	ENST00000651554	ENSG00000180872	DEFB112	FALSE	FALSE
chr6	50043661	C	A	ENST00000651554	ENSG00000180872	DEFB112	FALSE	FALSE
chr6	50043668	G	T	ENST00000651554	ENSG00000180872	DEFB112	FALSE	FALSE
chr6	50043671	G	T	ENST00000651554	ENSG00000180872	DEFB112	FALSE	FALSE
chr6	50043688	T	A	ENST00000651554	ENSG00000180872	DEFB112	FALSE	FALSE
chr6	50043692	A	T	ENST00000651554	ENSG00000180872	DEFB112	FALSE	FALSE
chr6	50043695	G	C	ENST00000651554	ENSG00000180872	DEFB112	FALSE	FALSE
chr6	50043695	G	T	ENST00000651554	ENSG00000180872	DEFB112	FALSE	FALSE
chr6	50043699	G	C	ENST00000651554	ENSG00000180872	DEFB112	FALSE	FALSE
chr6	50043699	G	T	ENST00000651554	ENSG00000180872	DEFB112	FALSE	FALSE
chr6	50043712	C	A	ENST00000651554	ENSG00000180872	DEFB112	FALSE	FALSE
chr6	50043722	A	T	ENST00000651554	ENSG00000180872	DEFB112	FALSE	FALSE
chr6	50043727	G	A	ENST00000651554	ENSG00000180872	DEFB112	FALSE	FALSE
chr6	50043733	T	A	ENST00000651554	ENSG00000180872	DEFB112	FALSE	FALSE
chr6	50043734	A	T	ENST00000651554	ENSG00000180872	DEFB112	FALSE	FALSE
chr6	50043739	G	A	ENST00000651554	ENSG00000180872	DEFB112	FALSE	FALSE
chr6	50043745	C	A	ENST00000651554	ENSG00000180872	DEFB112	FALSE	FALSE
chr6	50043755	A	T	ENST00000651554	ENSG00000180872	DEFB112	FALSE	FALSE
chr6	50043759	G	C	ENST00000651554	ENSG00000180872	DEFB112	FALSE	FALSE
chr6	50043759	G	T	ENST00000651554	ENSG00000180872	DEFB112	FALSE	FALSE
chr6	50043763	T	A	ENST00000651554	ENSG00000180872	DEFB112	FALSE	FALSE
chr6	50043764	C	T	ENST00000651554	ENSG00000180872	DEFB112	FALSE	FALSE
chr6	50043765	C	T	ENST00000651554	ENSG00000180872	DEFB112	FALSE	FALSE
chr6	50043793	C	A	ENST00000651554	ENSG00000180872	DEFB112	FALSE	FALSE
chr6	50043799	T	A	ENST00000651554	ENSG00000180872	DEFB112	FALSE	FALSE
chr6	50043802	C	A	ENST00000651554	ENSG00000180872	DEFB112	TRUE	FALSE
chr6	50043802	C	G	ENST00000651554	ENSG00000180872	DEFB112	TRUE	FALSE
chr6	50043802	C	T	ENST00000651554	ENSG00000180872	DEFB112	TRUE	FALSE
chr6	50043803	T	A	ENST00000651554	ENSG00000180872	DEFB112	TRUE	FALSE
chr6	50043803	T	C	ENST00000651554	ENSG00000180872	DEFB112	TRUE	FALSE
chr6	50043803	T	G	ENST00000651554	ENSG00000180872	DEFB112	TRUE	FALSE
chr6	50049810	A	C	ENST00000651554	ENSG00000180872	DEFB112	FALSE	FALSE
chr6	50049810	A	G	ENST00000651554	ENSG00000180872	DEFB112	FALSE	FALSE
chr6	50049810	A	T	ENST00000651554	ENSG00000180872	DEFB112	FALSE	FALSE
chr6	50049811	C	A	ENST00000651554	ENSG00000180872	DEFB112	FALSE	FALSE
chr6	50049811	C	G	ENST00000651554	ENSG00000180872	DEFB112	FALSE	FALSE
chr6	50049811	C	T	ENST00000651554	ENSG00000180872	DEFB112	FALSE	FALSE
chr6	50049830	C	A	ENST00000651554	ENSG00000180872	DEFB112	FALSE	FALSE
chr6	50049841	A	T	ENST00000651554	ENSG00000180872	DEFB112	FALSE	FALSE
chr6	50049846	A	T	ENST00000651554	ENSG00000180872	DEFB112	FALSE	FALSE
chr6	50049866	T	A	ENST00000651554	ENSG00000180872	DEFB112	FALSE	FALSE
chr6	50714060	C	A	ENST00000008391	ENSG00000008197	TFAP2D	FALSE	FALSE
chr6	50714060	C	G	ENST00000008391	ENSG00000008197	TFAP2D	FALSE	FALSE
chr6	50714074	G	T	ENST00000008391	ENSG00000008197	TFAP2D	FALSE	FALSE
chr6	50714092	G	T	ENST00000008391	ENSG00000008197	TFAP2D	FALSE	FALSE
chr6	50714095	G	A	ENST00000008391	ENSG00000008197	TFAP2D	FALSE	FALSE
chr6	50714095	G	C	ENST00000008391	ENSG00000008197	TFAP2D	FALSE	FALSE
chr6	50714095	G	T	ENST00000008391	ENSG00000008197	TFAP2D	FALSE	FALSE
chr6	50714096	T	A	ENST00000008391	ENSG00000008197	TFAP2D	FALSE	FALSE
chr6	50714096	T	C	ENST00000008391	ENSG00000008197	TFAP2D	FALSE	FALSE
chr6	50714096	T	G	ENST00000008391	ENSG00000008197	TFAP2D	FALSE	FALSE
chr6	50715114	A	C	ENST00000008391	ENSG00000008197	TFAP2D	TRUE	FALSE
chr6	50715114	A	G	ENST00000008391	ENSG00000008197	TFAP2D	TRUE	FALSE
chr6	50715114	A	T	ENST00000008391	ENSG00000008197	TFAP2D	TRUE	FALSE
chr6	50715115	G	A	ENST00000008391	ENSG00000008197	TFAP2D	TRUE	FALSE
chr6	50715115	G	C	ENST00000008391	ENSG00000008197	TFAP2D	TRUE	FALSE
chr6	50715115	G	T	ENST00000008391	ENSG00000008197	TFAP2D	TRUE	FALSE
chr6	50715128	G	T	ENST00000008391	ENSG00000008197	TFAP2D	FALSE	FALSE
chr6	50715132	C	A	ENST00000008391	ENSG00000008197	TFAP2D	TRUE	FALSE
chr6	50715132	C	G	ENST00000008391	ENSG00000008197	TFAP2D	TRUE	FALSE
chr6	50715142	C	A	ENST00000008391	ENSG00000008197	TFAP2D	TRUE	FALSE
chr6	50715142	C	G	ENST00000008391	ENSG00000008197	TFAP2D	TRUE	FALSE
chr6	50715147	T	A	ENST00000008391	ENSG00000008197	TFAP2D	TRUE	FALSE
chr6	50715152	C	T	ENST00000008391	ENSG00000008197	TFAP2D	TRUE	TRUE
chr6	50715163	T	A	ENST00000008391	ENSG00000008197	TFAP2D	TRUE	TRUE
chr6	50715167	G	T	ENST00000008391	ENSG00000008197	TFAP2D	TRUE	TRUE
chr6	50715171	C	A	ENST00000008391	ENSG00000008197	TFAP2D	TRUE	TRUE
chr6	50715171	C	G	ENST00000008391	ENSG00000008197	TFAP2D	TRUE	TRUE
chr6	50715196	T	A	ENST00000008391	ENSG00000008197	TFAP2D	TRUE	TRUE
chr6	50715196	T	G	ENST00000008391	ENSG00000008197	TFAP2D	TRUE	TRUE
chr6	50715213	T	A	ENST00000008391	ENSG00000008197	TFAP2D	TRUE	TRUE
chr6	50715213	T	G	ENST00000008391	ENSG00000008197	TFAP2D	TRUE	TRUE
chr6	50715220	C	A	ENST00000008391	ENSG00000008197	TFAP2D	TRUE	TRUE
chr6	50715220	C	G	ENST00000008391	ENSG00000008197	TFAP2D	TRUE	TRUE
chr6	50715236	G	T	ENST00000008391	ENSG00000008197	TFAP2D	TRUE	TRUE
chr6	50715253	C	A	ENST00000008391	ENSG00000008197	TFAP2D	TRUE	TRUE
chr6	50715253	C	G	ENST00000008391	ENSG00000008197	TFAP2D	TRUE	TRUE
chr6	50715269	C	T	ENST00000008391	ENSG00000008197	TFAP2D	TRUE	TRUE
chr6	50715274	C	A	ENST00000008391	ENSG00000008197	TFAP2D	TRUE	TRUE
chr6	50715274	C	G	ENST00000008391	ENSG00000008197	TFAP2D	TRUE	TRUE
chr6	50715290	C	T	ENST00000008391	ENSG00000008197	TFAP2D	TRUE	TRUE
chr6	50715304	C	A	ENST00000008391	ENSG00000008197	TFAP2D	TRUE	TRUE
chr6	50715304	C	G	ENST00000008391	ENSG00000008197	TFAP2D	TRUE	TRUE
chr6	50715305	G	T	ENST00000008391	ENSG00000008197	TFAP2D	TRUE	TRUE
chr6	50715311	C	T	ENST00000008391	ENSG00000008197	TFAP2D	TRUE	TRUE
chr6	50715346	C	A	ENST00000008391	ENSG00000008197	TFAP2D	TRUE	TRUE
chr6	50715346	C	G	ENST00000008391	ENSG00000008197	TFAP2D	TRUE	TRUE
chr6	50715369	C	A	ENST00000008391	ENSG00000008197	TFAP2D	TRUE	TRUE
chr6	50715371	C	T	ENST00000008391	ENSG00000008197	TFAP2D	TRUE	TRUE
chr6	50715374	C	T	ENST00000008391	ENSG00000008197	TFAP2D	TRUE	TRUE
chr6	50715379	C	A	ENST00000008391	ENSG00000008197	TFAP2D	TRUE	TRUE
chr6	50715379	C	G	ENST00000008391	ENSG00000008197	TFAP2D	TRUE	TRUE
chr6	50715382	C	A	ENST00000008391	ENSG00000008197	TFAP2D	TRUE	TRUE
chr6	50715382	C	G	ENST00000008391	ENSG00000008197	TFAP2D	TRUE	TRUE
chr6	50715383	C	T	ENST00000008391	ENSG00000008197	TFAP2D	TRUE	TRUE
chr6	50715386	C	T	ENST00000008391	ENSG00000008197	TFAP2D	TRUE	TRUE
chr6	50715401	G	T	ENST00000008391	ENSG00000008197	TFAP2D	TRUE	TRUE
chr6	50715443	A	T	ENST00000008391	ENSG00000008197	TFAP2D	TRUE	TRUE
chr6	50715447	C	A	ENST00000008391	ENSG00000008197	TFAP2D	TRUE	TRUE
chr6	50715454	C	A	ENST00000008391	ENSG00000008197	TFAP2D	TRUE	TRUE
chr6	50715461	G	T	ENST00000008391	ENSG00000008197	TFAP2D	TRUE	TRUE
chr6	50715464	C	T	ENST00000008391	ENSG00000008197	TFAP2D	TRUE	TRUE
chr6	50715473	G	T	ENST00000008391	ENSG00000008197	TFAP2D	TRUE	TRUE
chr6	50715484	C	A	ENST00000008391	ENSG00000008197	TFAP2D	TRUE	TRUE
chr6	50715496	C	A	ENST00000008391	ENSG00000008197	TFAP2D	TRUE	TRUE
chr6	50715496	C	G	ENST00000008391	ENSG00000008197	TFAP2D	TRUE	TRUE
chr6	50715533	C	T	ENST00000008391	ENSG00000008197	TFAP2D	TRUE	TRUE
chr6	50715538	T	A	ENST00000008391	ENSG00000008197	TFAP2D	TRUE	TRUE
chr6	50715538	T	G	ENST00000008391	ENSG00000008197	TFAP2D	TRUE	TRUE
chr6	50715539	G	T	ENST00000008391	ENSG00000008197	TFAP2D	TRUE	TRUE
chr6	50715554	C	T	ENST00000008391	ENSG00000008197	TFAP2D	TRUE	TRUE
chr6	50715557	A	T	ENST00000008391	ENSG00000008197	TFAP2D	TRUE	TRUE
chr6	50715596	G	T	ENST00000008391	ENSG00000008197	TFAP2D	TRUE	TRUE
chr6	50715609	T	A	ENST00000008391	ENSG00000008197	TFAP2D	TRUE	TRUE
chr6	50715611	C	T	ENST00000008391	ENSG00000008197	TFAP2D	TRUE	TRUE
chr6	50715614	G	A	ENST00000008391	ENSG00000008197	TFAP2D	TRUE	FALSE
chr6	50715614	G	C	ENST00000008391	ENSG00000008197	TFAP2D	TRUE	FALSE
chr6	50715614	G	T	ENST00000008391	ENSG00000008197	TFAP2D	TRUE	FALSE
chr6	50715615	T	A	ENST00000008391	ENSG00000008197	TFAP2D	TRUE	FALSE
chr6	50715615	T	C	ENST00000008391	ENSG00000008197	TFAP2D	TRUE	FALSE
chr6	50715615	T	G	ENST00000008391	ENSG00000008197	TFAP2D	TRUE	FALSE
chr6	50719088	A	C	ENST00000008391	ENSG00000008197	TFAP2D	TRUE	FALSE
chr6	50719088	A	G	ENST00000008391	ENSG00000008197	TFAP2D	TRUE	FALSE
chr6	50719088	A	T	ENST00000008391	ENSG00000008197	TFAP2D	TRUE	FALSE
chr6	50719089	G	A	ENST00000008391	ENSG00000008197	TFAP2D	TRUE	FALSE
chr6	50719089	G	C	ENST00000008391	ENSG00000008197	TFAP2D	TRUE	FALSE
chr6	50719089	G	T	ENST00000008391	ENSG00000008197	TFAP2D	TRUE	FALSE
chr6	50719099	G	T	ENST00000008391	ENSG00000008197	TFAP2D	TRUE	TRUE
chr6	50719105	C	T	ENST00000008391	ENSG00000008197	TFAP2D	TRUE	TRUE
chr6	50719110	T	A	ENST00000008391	ENSG00000008197	TFAP2D	TRUE	TRUE
chr6	50719129	C	T	ENST00000008391	ENSG00000008197	TFAP2D	TRUE	TRUE
chr6	50719135	G	T	ENST00000008391	ENSG00000008197	TFAP2D	TRUE	TRUE
chr6	50719144	A	T	ENST00000008391	ENSG00000008197	TFAP2D	TRUE	TRUE
chr6	50719147	A	T	ENST00000008391	ENSG00000008197	TFAP2D	TRUE	TRUE
chr6	50719151	G	A	ENST00000008391	ENSG00000008197	TFAP2D	TRUE	FALSE
chr6	50719151	G	C	ENST00000008391	ENSG00000008197	TFAP2D	TRUE	FALSE
chr6	50719151	G	T	ENST00000008391	ENSG00000008197	TFAP2D	TRUE	FALSE
chr6	50719152	T	A	ENST00000008391	ENSG00000008197	TFAP2D	TRUE	FALSE
chr6	50719152	T	C	ENST00000008391	ENSG00000008197	TFAP2D	FALSE	FALSE
chr6	50719152	T	G	ENST00000008391	ENSG00000008197	TFAP2D	TRUE	FALSE
chr6	50728854	A	C	ENST00000008391	ENSG00000008197	TFAP2D	TRUE	FALSE
chr6	50728854	A	G	ENST00000008391	ENSG00000008197	TFAP2D	TRUE	FALSE
chr6	50728854	A	T	ENST00000008391	ENSG00000008197	TFAP2D	TRUE	FALSE
chr6	50728855	G	A	ENST00000008391	ENSG00000008197	TFAP2D	TRUE	FALSE
chr6	50728855	G	C	ENST00000008391	ENSG00000008197	TFAP2D	TRUE	FALSE
chr6	50728855	G	T	ENST00000008391	ENSG00000008197	TFAP2D	TRUE	FALSE
chr6	50728866	T	A	ENST00000008391	ENSG00000008197	TFAP2D	TRUE	TRUE
chr6	50728886	T	A	ENST00000008391	ENSG00000008197	TFAP2D	TRUE	TRUE
chr6	50728886	T	G	ENST00000008391	ENSG00000008197	TFAP2D	TRUE	TRUE
chr6	50728893	C	A	ENST00000008391	ENSG00000008197	TFAP2D	TRUE	TRUE
chr6	50728910	T	A	ENST00000008391	ENSG00000008197	TFAP2D	TRUE	TRUE
chr6	50728933	A	T	ENST00000008391	ENSG00000008197	TFAP2D	TRUE	TRUE
chr6	50728938	C	A	ENST00000008391	ENSG00000008197	TFAP2D	TRUE	TRUE
chr6	50728938	C	G	ENST00000008391	ENSG00000008197	TFAP2D	TRUE	TRUE
chr6	50728939	A	T	ENST00000008391	ENSG00000008197	TFAP2D	TRUE	TRUE
chr6	50728954	G	T	ENST00000008391	ENSG00000008197	TFAP2D	TRUE	TRUE
chr6	50728960	A	T	ENST00000008391	ENSG00000008197	TFAP2D	TRUE	TRUE
chr6	50728981	G	T	ENST00000008391	ENSG00000008197	TFAP2D	TRUE	TRUE
chr6	50728986	C	A	ENST00000008391	ENSG00000008197	TFAP2D	TRUE	TRUE
chr6	50728997	C	A	ENST00000008391	ENSG00000008197	TFAP2D	TRUE	TRUE
chr6	50728997	C	G	ENST00000008391	ENSG00000008197	TFAP2D	TRUE	TRUE
chr6	50729003	T	A	ENST00000008391	ENSG00000008197	TFAP2D	TRUE	TRUE
chr6	50729005	G	T	ENST00000008391	ENSG00000008197	TFAP2D	TRUE	TRUE
chr6	50729015	T	A	ENST00000008391	ENSG00000008197	TFAP2D	TRUE	TRUE
chr6	50729017	A	T	ENST00000008391	ENSG00000008197	TFAP2D
chr6	50729020	A	T	ENST00000008391	ENSG00000008197	TFAP2D	TRUE	TRUE
chr6	50729022	G	A	ENST00000008391	ENSG00000008197	TFAP2D	TRUE	FALSE
chr6	50729022	G	C	ENST00000008391	ENSG00000008197	TFAP2D	TRUE	FALSE
chr6	50729022	G	T	ENST00000008391	ENSG00000008197	TFAP2D	TRUE	FALSE
chr6	50729023	T	A	ENST00000008391	ENSG00000008197	TFAP2D	TRUE	FALSE
chr6	50729023	T	C	ENST00000008391	ENSG00000008197	TFAP2D	TRUE	FALSE
chr6	50729023	T	G	ENST00000008391	ENSG00000008197	TFAP2D	TRUE	FALSE
chr6	50729192	A	C	ENST00000008391	ENSG00000008197	TFAP2D	TRUE	FALSE
chr6	50729192	A	G	ENST00000008391	ENSG00000008197	TFAP2D	TRUE	FALSE
chr6	50729192	A	T	ENST00000008391	ENSG00000008197	TFAP2D	TRUE	FALSE
chr6	50729193	G	A	ENST00000008391	ENSG00000008197	TFAP2D	TRUE	FALSE
chr6	50729193	G	C	ENST00000008391	ENSG00000008197	TFAP2D	TRUE	FALSE
chr6	50729193	G	T	ENST00000008391	ENSG00000008197	TFAP2D	TRUE	FALSE
chr6	50729198	A	T	ENST00000008391	ENSG00000008197	TFAP2D	TRUE	TRUE
chr6	50729202	C	A	ENST00000008391	ENSG00000008197	TFAP2D	TRUE	TRUE
chr6	50729202	C	G	ENST00000008391	ENSG00000008197	TFAP2D	TRUE	TRUE
chr6	50729204	A	T	ENST00000008391	ENSG00000008197	TFAP2D	TRUE	TRUE
chr6	50729221	C	A	ENST00000008391	ENSG00000008197	TFAP2D	TRUE	TRUE
chr6	50729225	A	T	ENST00000008391	ENSG00000008197	TFAP2D
chr6	50729228	G	T	ENST00000008391	ENSG00000008197	TFAP2D	TRUE	TRUE
chr6	50729231	A	T	ENST00000008391	ENSG00000008197	TFAP2D	TRUE	TRUE
chr6	50729235	T	A	ENST00000008391	ENSG00000008197	TFAP2D	TRUE	TRUE
chr6	50729250	T	A	ENST00000008391	ENSG00000008197	TFAP2D	TRUE	TRUE
chr6	50729250	T	G	ENST00000008391	ENSG00000008197	TFAP2D	TRUE	TRUE
chr6	50729256	T	A	ENST00000008391	ENSG00000008197	TFAP2D	TRUE	TRUE
chr6	50729256	T	G	ENST00000008391	ENSG00000008197	TFAP2D	TRUE	TRUE
chr6	50729264	G	T	ENST00000008391	ENSG00000008197	TFAP2D	TRUE	TRUE
chr6	50729267	A	T	ENST00000008391	ENSG00000008197	TFAP2D	TRUE	TRUE
chr6	50729273	A	T	ENST00000008391	ENSG00000008197	TFAP2D	TRUE	TRUE
chr6	50729304	T	A	ENST00000008391	ENSG00000008197	TFAP2D	TRUE	TRUE
chr6	50729309	G	T	ENST00000008391	ENSG00000008197	TFAP2D	TRUE	TRUE
chr6	50729313	G	A	ENST00000008391	ENSG00000008197	TFAP2D	TRUE	FALSE
chr6	50729313	G	C	ENST00000008391	ENSG00000008197	TFAP2D	TRUE	FALSE
chr6	50729313	G	T	ENST00000008391	ENSG00000008197	TFAP2D	TRUE	FALSE
chr6	50729314	T	A	ENST00000008391	ENSG00000008197	TFAP2D	TRUE	FALSE
chr6	50729314	T	C	ENST00000008391	ENSG00000008197	TFAP2D	TRUE	FALSE
chr6	50729314	T	G	ENST00000008391	ENSG00000008197	TFAP2D	TRUE	FALSE
chr6	50745105	A	C	ENST00000008391	ENSG00000008197	TFAP2D	TRUE	FALSE
chr6	50745105	A	G	ENST00000008391	ENSG00000008197	TFAP2D	TRUE	FALSE
chr6	50745105	A	T	ENST00000008391	ENSG00000008197	TFAP2D	TRUE	FALSE
chr6	50745106	G	A	ENST00000008391	ENSG00000008197	TFAP2D	TRUE	FALSE
chr6	50745106	G	C	ENST00000008391	ENSG00000008197	TFAP2D	TRUE	FALSE
chr6	50745106	G	T	ENST00000008391	ENSG00000008197	TFAP2D	TRUE	FALSE
chr6	50745109	G	T	ENST00000008391	ENSG00000008197	TFAP2D	TRUE	TRUE
chr6	50745116	T	A	ENST00000008391	ENSG00000008197	TFAP2D	TRUE	TRUE
chr6	50745122	T	A	ENST00000008391	ENSG00000008197	TFAP2D	TRUE	TRUE
chr6	50745141	C	A	ENST00000008391	ENSG00000008197	TFAP2D	TRUE	TRUE
chr6	50745141	C	G	ENST00000008391	ENSG00000008197	TFAP2D	TRUE	TRUE
chr6	50745147	T	A	ENST00000008391	ENSG00000008197	TFAP2D	TRUE	TRUE
chr6	50745148	G	T	ENST00000008391	ENSG00000008197	TFAP2D	TRUE	TRUE
chr6	50745154	G	T	ENST00000008391	ENSG00000008197	TFAP2D	TRUE	TRUE
chr6	50745166	A	T	ENST00000008391	ENSG00000008197	TFAP2D	TRUE	TRUE
chr6	50745175	G	T	ENST00000008391	ENSG00000008197	TFAP2D	TRUE	TRUE
chr6	50745178	G	T	ENST00000008391	ENSG00000008197	TFAP2D	TRUE	TRUE
chr6	50745190	A	T	ENST00000008391	ENSG00000008197	TFAP2D	TRUE	TRUE
chr6	50745193	C	T	ENST00000008391	ENSG00000008197	TFAP2D	TRUE	TRUE
chr6	50745202	G	T	ENST00000008391	ENSG00000008197	TFAP2D	TRUE	TRUE
chr6	50745205	C	T	ENST00000008391	ENSG00000008197	TFAP2D	TRUE	TRUE
chr6	50745208	A	T	ENST00000008391	ENSG00000008197	TFAP2D	TRUE	TRUE
chr6	50745211	G	T	ENST00000008391	ENSG00000008197	TFAP2D	TRUE	TRUE
chr6	50745214	C	T	ENST00000008391	ENSG00000008197	TFAP2D	TRUE	TRUE
chr6	50745223	A	T	ENST00000008391	ENSG00000008197	TFAP2D	TRUE	TRUE
chr6	50745226	A	T	ENST00000008391	ENSG00000008197	TFAP2D	TRUE	TRUE
chr6	50745229	A	T	ENST00000008391	ENSG00000008197	TFAP2D	TRUE	TRUE
chr6	50745247	A	T	ENST00000008391	ENSG00000008197	TFAP2D	TRUE	TRUE
chr6	50745249	G	A	ENST00000008391	ENSG00000008197	TFAP2D	TRUE	FALSE
chr6	50745249	G	C	ENST00000008391	ENSG00000008197	TFAP2D	TRUE	FALSE
chr6	50745249	G	T	ENST00000008391	ENSG00000008197	TFAP2D	TRUE	FALSE
chr6	50745250	T	A	ENST00000008391	ENSG00000008197	TFAP2D	TRUE	FALSE
chr6	50745250	T	C	ENST00000008391	ENSG00000008197	TFAP2D	TRUE	FALSE
chr6	50745250	T	G	ENST00000008391	ENSG00000008197	TFAP2D	TRUE	FALSE
chr6	50751209	A	C	ENST00000008391	ENSG00000008197	TFAP2D	TRUE	FALSE
chr6	50751209	A	G	ENST00000008391	ENSG00000008197	TFAP2D	TRUE	FALSE
chr6	50751209	A	T	ENST00000008391	ENSG00000008197	TFAP2D	TRUE	FALSE
chr6	50751210	G	A	ENST00000008391	ENSG00000008197	TFAP2D	TRUE	FALSE
chr6	50751210	G	C	ENST00000008391	ENSG00000008197	TFAP2D	TRUE	FALSE
chr6	50751210	G	T	ENST00000008391	ENSG00000008197	TFAP2D	TRUE	FALSE
chr6	50751212	C	T	ENST00000008391	ENSG00000008197	TFAP2D	TRUE	TRUE
chr6	50751220	T	A	ENST00000008391	ENSG00000008197	TFAP2D	TRUE	TRUE
chr6	50751221	A	T	ENST00000008391	ENSG00000008197	TFAP2D	TRUE	TRUE
chr6	50751224	G	T	ENST00000008391	ENSG00000008197	TFAP2D	TRUE	TRUE
chr6	50751230	C	T	ENST00000008391	ENSG00000008197	TFAP2D	TRUE	TRUE
chr6	50751240	T	A	ENST00000008391	ENSG00000008197	TFAP2D	TRUE	TRUE
chr6	50751245	C	T	ENST00000008391	ENSG00000008197	TFAP2D	TRUE	TRUE
chr6	50751251	A	T	ENST00000008391	ENSG00000008197	TFAP2D	TRUE	TRUE
chr6	50751255	C	A	ENST00000008391	ENSG00000008197	TFAP2D	TRUE	TRUE
chr6	50751255	C	G	ENST00000008391	ENSG00000008197	TFAP2D	TRUE	TRUE
chr6	50751263	G	T	ENST00000008391	ENSG00000008197	TFAP2D	TRUE	TRUE
chr6	50751272	A	T	ENST00000008391	ENSG00000008197	TFAP2D	TRUE	TRUE
chr6	50751302	C	T	ENST00000008391	ENSG00000008197	TFAP2D	FALSE	FALSE
chr6	50751305	A	T	ENST00000008391	ENSG00000008197	TFAP2D	FALSE	FALSE
chr6	50751312	T	A	ENST00000008391	ENSG00000008197	TFAP2D	FALSE	FALSE
chr6	50751312	T	G	ENST00000008391	ENSG00000008197	TFAP2D	FALSE	FALSE
chr6	50751325	G	A	ENST00000008391	ENSG00000008197	TFAP2D	TRUE	FALSE
chr6	50751325	G	C	ENST00000008391	ENSG00000008197	TFAP2D	TRUE	FALSE
chr6	50751325	G	T	ENST00000008391	ENSG00000008197	TFAP2D	TRUE	FALSE
chr6	50751326	T	A	ENST00000008391	ENSG00000008197	TFAP2D	TRUE	FALSE
chr6	50751326	T	C	ENST00000008391	ENSG00000008197	TFAP2D	FALSE	FALSE
chr6	50751326	T	G	ENST00000008391	ENSG00000008197	TFAP2D	TRUE	FALSE
chr6	50772643	A	C	ENST00000008391	ENSG00000008197	TFAP2D	TRUE	FALSE
chr6	50772643	A	G	ENST00000008391	ENSG00000008197	TFAP2D	TRUE	FALSE
chr6	50772643	A	T	ENST00000008391	ENSG00000008197	TFAP2D	TRUE	FALSE
chr6	50772644	G	A	ENST00000008391	ENSG00000008197	TFAP2D	TRUE	FALSE
chr6	50772644	G	C	ENST00000008391	ENSG00000008197	TFAP2D	TRUE	FALSE
chr6	50772644	G	T	ENST00000008391	ENSG00000008197	TFAP2D	TRUE	FALSE
chr6	50772647	T	A	ENST00000008391	ENSG00000008197	TFAP2D	FALSE	FALSE
chr6	50772681	T	A	ENST00000008391	ENSG00000008197	TFAP2D	FALSE	FALSE
chr6	50772700	C	T	ENST00000008391	ENSG00000008197	TFAP2D	FALSE	FALSE
chr6	50772715	G	T	ENST00000008391	ENSG00000008197	TFAP2D	FALSE	FALSE
chr6	50772729	C	A	ENST00000008391	ENSG00000008197	TFAP2D	FALSE	FALSE
chr6	50772729	C	G	ENST00000008391	ENSG00000008197	TFAP2D	FALSE	FALSE
chr6	50772731	T	A	ENST00000008391	ENSG00000008197	TFAP2D	FALSE	FALSE
chr6	50772733	G	T	ENST00000008391	ENSG00000008197	TFAP2D	FALSE	FALSE
chr6	50772736	A	T	ENST00000008391	ENSG00000008197	TFAP2D	FALSE	FALSE
chr6	50772751	A	T	ENST00000008391	ENSG00000008197	TFAP2D	FALSE	FALSE
chr6	50772760	G	T	ENST00000008391	ENSG00000008197	TFAP2D	FALSE	FALSE
chr6	50772778	C	T	ENST00000008391	ENSG00000008197	TFAP2D	FALSE	FALSE
chr6	50772781	G	T	ENST00000008391	ENSG00000008197	TFAP2D	FALSE	FALSE
chr6	50772794	C	A	ENST00000008391	ENSG00000008197	TFAP2D	FALSE	FALSE
chr6	50772796	G	T	ENST00000008391	ENSG00000008197	TFAP2D	FALSE	FALSE
chr6	50772799	A	T	ENST00000008391	ENSG00000008197	TFAP2D	FALSE	FALSE
chr6	50772814	A	T	ENST00000008391	ENSG00000008197	TFAP2D	FALSE	FALSE
chr6	50772821	C	A	ENST00000008391	ENSG00000008197	TFAP2D	FALSE	FALSE
chr6	50772821	C	G	ENST00000008391	ENSG00000008197	TFAP2D	FALSE	FALSE
chr6	50772823	G	T	ENST00000008391	ENSG00000008197	TFAP2D	FALSE	FALSE
chr6	50772835	A	T	ENST00000008391	ENSG00000008197	TFAP2D	FALSE	FALSE
chr6	50772838	G	T	ENST00000008391	ENSG00000008197	TFAP2D	FALSE	FALSE
chr6	50772844	A	T	ENST00000008391	ENSG00000008197	TFAP2D	FALSE	FALSE
chr6	50772850	G	T	ENST00000008391	ENSG00000008197	TFAP2D	FALSE	FALSE
chr6	50772853	A	T	ENST00000008391	ENSG00000008197	TFAP2D	FALSE	FALSE
chr6	50818899	C	A	ENST00000393655	ENSG00000008196	TFAP2B	FALSE	FALSE
chr6	50818899	C	G	ENST00000393655	ENSG00000008196	TFAP2B	FALSE	FALSE
chr6	50818907	A	T	ENST00000393655	ENSG00000008196	TFAP2B	FALSE	FALSE
chr6	50818913	C	T	ENST00000393655	ENSG00000008196	TFAP2B	FALSE	FALSE
chr6	50818932	G	A	ENST00000393655	ENSG00000008196	TFAP2B	FALSE	FALSE
chr6	50818933	G	A	ENST00000393655	ENSG00000008196	TFAP2B	FALSE	FALSE
chr6	50818934	A	T	ENST00000393655	ENSG00000008196	TFAP2B	FALSE	FALSE
chr6	50818943	G	T	ENST00000393655	ENSG00000008196	TFAP2B	TRUE	FALSE
chr6	50818952	A	T	ENST00000393655	ENSG00000008196	TFAP2B	TRUE	FALSE
chr6	50818957	C	A	ENST00000393655	ENSG00000008196	TFAP2B	TRUE	FALSE
chr6	50818957	C	G	ENST00000393655	ENSG00000008196	TFAP2B	TRUE	FALSE
chr6	50818958	G	T	ENST00000393655	ENSG00000008196	TFAP2B	TRUE	FALSE
chr6	50818969	T	A	ENST00000393655	ENSG00000008196	TFAP2B	TRUE	TRUE
chr6	50818969	T	G	ENST00000393655	ENSG00000008196	TFAP2B	TRUE	TRUE
chr6	50818970	G	T	ENST00000393655	ENSG00000008196	TFAP2B	TRUE	TRUE
chr6	50818973	G	A	ENST00000393655	ENSG00000008196	TFAP2B	TRUE	FALSE
chr6	50818973	G	C	ENST00000393655	ENSG00000008196	TFAP2B	TRUE	FALSE
chr6	50818973	G	T	ENST00000393655	ENSG00000008196	TFAP2B	TRUE	FALSE
chr6	50818974	T	A	ENST00000393655	ENSG00000008196	TFAP2B	TRUE	FALSE
chr6	50818974	T	C	ENST00000393655	ENSG00000008196	TFAP2B	FALSE	FALSE
chr6	50818974	T	G	ENST00000393655	ENSG00000008196	TFAP2B	TRUE	FALSE
chr6	50823405	A	C	ENST00000393655	ENSG00000008196	TFAP2B	FALSE	FALSE
chr6	50823405	A	G	ENST00000393655	ENSG00000008196	TFAP2B	FALSE	FALSE
chr6	50823405	A	T	ENST00000393655	ENSG00000008196	TFAP2B	FALSE	FALSE
chr6	50823406	G	A	ENST00000393655	ENSG00000008196	TFAP2B	FALSE	FALSE
chr6	50823406	G	C	ENST00000393655	ENSG00000008196	TFAP2B	FALSE	FALSE
chr6	50823406	G	T	ENST00000393655	ENSG00000008196	TFAP2B	FALSE	FALSE
chr6	50823438	C	A	ENST00000393655	ENSG00000008196	TFAP2B	TRUE	TRUE
chr6	50823449	C	T	ENST00000393655	ENSG00000008196	TFAP2B	TRUE	TRUE
chr6	50823459	C	A	ENST00000393655	ENSG00000008196	TFAP2B	TRUE	TRUE
chr6	50823467	C	T	ENST00000393655	ENSG00000008196	TFAP2B	TRUE	TRUE
chr6	50823470	G	T	ENST00000393655	ENSG00000008196	TFAP2B	TRUE	TRUE
chr6	50823478	C	A	ENST00000393655	ENSG00000008196	TFAP2B	TRUE	TRUE
chr6	50823478	C	G	ENST00000393655	ENSG00000008196	TFAP2B	TRUE	TRUE
chr6	50823480	C	A	ENST00000393655	ENSG00000008196	TFAP2B	TRUE	TRUE
chr6	50823510	C	A	ENST00000393655	ENSG00000008196	TFAP2B	TRUE	TRUE
chr6	50823513	C	A	ENST00000393655	ENSG00000008196	TFAP2B	TRUE	TRUE
chr6	50823521	C	T	ENST00000393655	ENSG00000008196	TFAP2B	TRUE	TRUE
chr6	50823532	C	A	ENST00000393655	ENSG00000008196	TFAP2B	TRUE	TRUE
chr6	50823532	C	G	ENST00000393655	ENSG00000008196	TFAP2B	TRUE	TRUE
chr6	50823547	C	A	ENST00000393655	ENSG00000008196	TFAP2B	TRUE	TRUE
chr6	50823547	C	G	ENST00000393655	ENSG00000008196	TFAP2B	TRUE	TRUE
chr6	50823548	C	T	ENST00000393655	ENSG00000008196	TFAP2B	TRUE	TRUE
chr6	50823562	C	A	ENST00000393655	ENSG00000008196	TFAP2B	TRUE	TRUE
chr6	50823562	C	G	ENST00000393655	ENSG00000008196	TFAP2B	TRUE	TRUE
chr6	50823566	C	T	ENST00000393655	ENSG00000008196	TFAP2B	TRUE	TRUE
chr6	50823572	C	T	ENST00000393655	ENSG00000008196	TFAP2B	TRUE	TRUE
chr6	50823583	C	A	ENST00000393655	ENSG00000008196	TFAP2B	TRUE	TRUE
chr6	50823583	C	G	ENST00000393655	ENSG00000008196	TFAP2B	TRUE	TRUE
chr6	50823604	C	A	ENST00000393655	ENSG00000008196	TFAP2B	TRUE	TRUE
chr6	50823604	C	G	ENST00000393655	ENSG00000008196	TFAP2B	TRUE	TRUE
chr6	50823623	C	T	ENST00000393655	ENSG00000008196	TFAP2B	TRUE	TRUE
chr6	50823629	C	T	ENST00000393655	ENSG00000008196	TFAP2B	TRUE	TRUE
chr6	50823632	C	T	ENST00000393655	ENSG00000008196	TFAP2B	TRUE	TRUE
chr6	50823642	G	A	ENST00000393655	ENSG00000008196	TFAP2B	TRUE	TRUE
chr6	50823643	G	A	ENST00000393655	ENSG00000008196	TFAP2B	TRUE	TRUE
chr6	50823647	C	T	ENST00000393655	ENSG00000008196	TFAP2B	TRUE	TRUE
chr6	50823653	C	T	ENST00000393655	ENSG00000008196	TFAP2B	TRUE	TRUE
chr6	50823659	C	T	ENST00000393655	ENSG00000008196	TFAP2B	TRUE	TRUE
chr6	50823662	G	T	ENST00000393655	ENSG00000008196	TFAP2B	TRUE	TRUE
chr6	50823672	C	A	ENST00000393655	ENSG00000008196	TFAP2B	TRUE	TRUE
chr6	50823674	G	T	ENST00000393655	ENSG00000008196	TFAP2B	TRUE	TRUE
chr6	50823695	C	T	ENST00000393655	ENSG00000008196	TFAP2B	TRUE	TRUE
chr6	50823711	T	A	ENST00000393655	ENSG00000008196	TFAP2B	TRUE	TRUE
chr6	50823716	C	T	ENST00000393655	ENSG00000008196	TFAP2B	TRUE	TRUE
chr6	50823723	C	A	ENST00000393655	ENSG00000008196	TFAP2B	TRUE	TRUE
chr6	50823748	C	A	ENST00000393655	ENSG00000008196	TFAP2B	TRUE	TRUE
chr6	50823748	C	G	ENST00000393655	ENSG00000008196	TFAP2B	TRUE	TRUE
chr6	50823753	C	A	ENST00000393655	ENSG00000008196	TFAP2B	TRUE	TRUE
chr6	50823783	C	A	ENST00000393655	ENSG00000008196	TFAP2B	TRUE	TRUE
chr6	50823825	C	A	ENST00000393655	ENSG00000008196	TFAP2B	TRUE	TRUE
chr6	50823848	G	T	ENST00000393655	ENSG00000008196	TFAP2B	TRUE	TRUE
chr6	50823854	G	T	ENST00000393655	ENSG00000008196	TFAP2B	TRUE	TRUE
chr6	50823863	C	T	ENST00000393655	ENSG00000008196	TFAP2B	TRUE	TRUE
chr6	50823866	G	A	ENST00000393655	ENSG00000008196	TFAP2B	TRUE	FALSE
chr6	50823866	G	C	ENST00000393655	ENSG00000008196	TFAP2B	TRUE	FALSE
chr6	50823866	G	T	ENST00000393655	ENSG00000008196	TFAP2B	TRUE	FALSE
chr6	50823867	T	A	ENST00000393655	ENSG00000008196	TFAP2B	TRUE	FALSE
chr6	50823867	T	C	ENST00000393655	ENSG00000008196	TFAP2B	TRUE	FALSE
chr6	50823867	T	G	ENST00000393655	ENSG00000008196	TFAP2B	TRUE	FALSE
chr6	50828617	A	C	ENST00000393655	ENSG00000008196	TFAP2B	TRUE	FALSE
chr6	50828617	A	G	ENST00000393655	ENSG00000008196	TFAP2B	TRUE	FALSE
chr6	50828617	A	T	ENST00000393655	ENSG00000008196	TFAP2B	TRUE	FALSE
chr6	50828618	G	A	ENST00000393655	ENSG00000008196	TFAP2B	TRUE	FALSE
chr6	50828618	G	C	ENST00000393655	ENSG00000008196	TFAP2B	TRUE	FALSE
chr6	50828618	G	T	ENST00000393655	ENSG00000008196	TFAP2B	TRUE	FALSE
chr6	50828620	C	A	ENST00000393655	ENSG00000008196	TFAP2B	TRUE	TRUE
chr6	50828620	C	G	ENST00000393655	ENSG00000008196	TFAP2B	TRUE	TRUE
chr6	50828625	G	T	ENST00000393655	ENSG00000008196	TFAP2B	TRUE	TRUE
chr6	50828656	T	A	ENST00000393655	ENSG00000008196	TFAP2B	TRUE	TRUE
chr6	50828661	C	T	ENST00000393655	ENSG00000008196	TFAP2B	TRUE	TRUE
chr6	50828673	A	T	ENST00000393655	ENSG00000008196	TFAP2B
chr6	50828676	A	T	ENST00000393655	ENSG00000008196	TFAP2B
chr6	50828680	G	A	ENST00000393655	ENSG00000008196	TFAP2B	TRUE	FALSE
chr6	50828680	G	C	ENST00000393655	ENSG00000008196	TFAP2B	TRUE	FALSE
chr6	50828680	G	T	ENST00000393655	ENSG00000008196	TFAP2B	TRUE	FALSE
chr6	50828681	T	A	ENST00000393655	ENSG00000008196	TFAP2B	TRUE	FALSE
chr6	50828681	T	C	ENST00000393655	ENSG00000008196	TFAP2B	TRUE	FALSE
chr6	50828681	T	G	ENST00000393655	ENSG00000008196	TFAP2B	TRUE	FALSE
chr6	50836059	A	C	ENST00000393655	ENSG00000008196	TFAP2B	TRUE	FALSE
chr6	50836059	A	G	ENST00000393655	ENSG00000008196	TFAP2B	TRUE	FALSE
chr6	50836059	A	T	ENST00000393655	ENSG00000008196	TFAP2B	TRUE	FALSE
chr6	50836060	G	A	ENST00000393655	ENSG00000008196	TFAP2B	TRUE	FALSE
chr6	50836060	G	C	ENST00000393655	ENSG00000008196	TFAP2B	TRUE	FALSE
chr6	50836060	G	T	ENST00000393655	ENSG00000008196	TFAP2B	TRUE	FALSE
chr6	50836075	A	T	ENST00000393655	ENSG00000008196	TFAP2B	TRUE	TRUE
chr6	50836079	C	A	ENST00000393655	ENSG00000008196	TFAP2B	TRUE	TRUE
chr6	50836102	A	T	ENST00000393655	ENSG00000008196	TFAP2B	TRUE	TRUE
chr6	50836117	G	T	ENST00000393655	ENSG00000008196	TFAP2B	TRUE	TRUE
chr6	50836141	G	T	ENST00000393655	ENSG00000008196	TFAP2B	TRUE	TRUE
chr6	50836152	C	A	ENST00000393655	ENSG00000008196	TFAP2B	TRUE	TRUE
chr6	50836169	T	A	ENST00000393655	ENSG00000008196	TFAP2B	TRUE	TRUE
chr6	50836184	C	A	ENST00000393655	ENSG00000008196	TFAP2B	TRUE	TRUE
chr6	50836184	C	G	ENST00000393655	ENSG00000008196	TFAP2B	TRUE	TRUE
chr6	50836190	C	A	ENST00000393655	ENSG00000008196	TFAP2B	TRUE	TRUE
chr6	50836192	A	T	ENST00000393655	ENSG00000008196	TFAP2B	TRUE	TRUE
chr6	50836197	C	A	ENST00000393655	ENSG00000008196	TFAP2B	TRUE	TRUE
chr6	50836197	C	G	ENST00000393655	ENSG00000008196	TFAP2B	TRUE	TRUE
chr6	50836198	A	T	ENST00000393655	ENSG00000008196	TFAP2B	TRUE	TRUE
chr6	50836210	G	T	ENST00000393655	ENSG00000008196	TFAP2B	TRUE	TRUE
chr6	50836213	G	T	ENST00000393655	ENSG00000008196	TFAP2B	TRUE	TRUE
chr6	50836219	C	T	ENST00000393655	ENSG00000008196	TFAP2B	TRUE	TRUE
chr6	50836222	A	T	ENST00000393655	ENSG00000008196	TFAP2B	TRUE	TRUE
chr6	50836232	C	A	ENST00000393655	ENSG00000008196	TFAP2B	TRUE	TRUE
chr6	50836240	G	T	ENST00000393655	ENSG00000008196	TFAP2B	TRUE	TRUE
chr6	50836245	C	A	ENST00000393655	ENSG00000008196	TFAP2B	TRUE	TRUE
chr6	50836267	G	T	ENST00000393655	ENSG00000008196	TFAP2B	TRUE	TRUE
chr6	50836276	A	T	ENST00000393655	ENSG00000008196	TFAP2B	TRUE	TRUE
chr6	50836279	A	T	ENST00000393655	ENSG00000008196	TFAP2B	TRUE	TRUE
chr6	50836281	G	A	ENST00000393655	ENSG00000008196	TFAP2B	TRUE	FALSE
chr6	50836281	G	C	ENST00000393655	ENSG00000008196	TFAP2B	TRUE	FALSE
chr6	50836281	G	T	ENST00000393655	ENSG00000008196	TFAP2B	TRUE	FALSE
chr6	50836282	T	A	ENST00000393655	ENSG00000008196	TFAP2B	TRUE	FALSE
chr6	50836282	T	C	ENST00000393655	ENSG00000008196	TFAP2B	TRUE	FALSE
chr6	50836282	T	G	ENST00000393655	ENSG00000008196	TFAP2B	TRUE	FALSE
chr6	50837973	A	C	ENST00000393655	ENSG00000008196	TFAP2B	TRUE	FALSE
chr6	50837973	A	G	ENST00000393655	ENSG00000008196	TFAP2B	TRUE	FALSE
chr6	50837973	A	T	ENST00000393655	ENSG00000008196	TFAP2B	TRUE	FALSE
chr6	50837974	G	A	ENST00000393655	ENSG00000008196	TFAP2B	TRUE	FALSE
chr6	50837974	G	C	ENST00000393655	ENSG00000008196	TFAP2B	TRUE	FALSE
chr6	50837974	G	T	ENST00000393655	ENSG00000008196	TFAP2B	TRUE	FALSE
chr6	50837979	A	T	ENST00000393655	ENSG00000008196	TFAP2B	TRUE	TRUE
chr6	50837983	C	A	ENST00000393655	ENSG00000008196	TFAP2B	TRUE	TRUE
chr6	50837985	A	T	ENST00000393655	ENSG00000008196	TFAP2B	TRUE	TRUE
chr6	50837997	A	T	ENST00000393655	ENSG00000008196	TFAP2B	TRUE	TRUE
chr6	50838004	T	A	ENST00000393655	ENSG00000008196	TFAP2B	TRUE	TRUE
chr6	50838006	C	T	ENST00000393655	ENSG00000008196	TFAP2B	TRUE	TRUE
chr6	50838009	G	T	ENST00000393655	ENSG00000008196	TFAP2B	TRUE	TRUE
chr6	50838018	G	T	ENST00000393655	ENSG00000008196	TFAP2B	TRUE	TRUE
chr6	50838021	A	T	ENST00000393655	ENSG00000008196	TFAP2B
chr6	50838031	T	A	ENST00000393655	ENSG00000008196	TFAP2B	TRUE	TRUE
chr6	50838037	T	A	ENST00000393655	ENSG00000008196	TFAP2B	TRUE	TRUE
chr6	50838037	T	G	ENST00000393655	ENSG00000008196	TFAP2B	TRUE	TRUE
chr6	50838054	A	T	ENST00000393655	ENSG00000008196	TFAP2B	TRUE	TRUE
chr6	50838073	T	A	ENST00000393655	ENSG00000008196	TFAP2B	TRUE	TRUE
chr6	50838073	T	G	ENST00000393655	ENSG00000008196	TFAP2B	TRUE	TRUE
chr6	50838090	G	T	ENST00000393655	ENSG00000008196	TFAP2B	TRUE	TRUE
chr6	50838093	G	T	ENST00000393655	ENSG00000008196	TFAP2B	TRUE	TRUE
chr6	50838094	G	A	ENST00000393655	ENSG00000008196	TFAP2B	TRUE	FALSE
chr6	50838094	G	C	ENST00000393655	ENSG00000008196	TFAP2B	TRUE	FALSE
chr6	50838094	G	T	ENST00000393655	ENSG00000008196	TFAP2B	TRUE	FALSE
chr6	50838095	T	A	ENST00000393655	ENSG00000008196	TFAP2B	TRUE	FALSE
chr6	50838095	T	C	ENST00000393655	ENSG00000008196	TFAP2B	TRUE	FALSE
chr6	50838095	T	G	ENST00000393655	ENSG00000008196	TFAP2B	TRUE	FALSE
chr6	50840154	A	C	ENST00000393655	ENSG00000008196	TFAP2B	TRUE	FALSE
chr6	50840154	A	G	ENST00000393655	ENSG00000008196	TFAP2B	TRUE	FALSE
chr6	50840154	A	T	ENST00000393655	ENSG00000008196	TFAP2B	TRUE	FALSE
chr6	50840155	G	A	ENST00000393655	ENSG00000008196	TFAP2B	TRUE	FALSE
chr6	50840155	G	C	ENST00000393655	ENSG00000008196	TFAP2B	TRUE	FALSE
chr6	50840155	G	T	ENST00000393655	ENSG00000008196	TFAP2B	TRUE	FALSE
chr6	50840158	G	T	ENST00000393655	ENSG00000008196	TFAP2B	TRUE	TRUE
chr6	50840171	T	A	ENST00000393655	ENSG00000008196	TFAP2B	TRUE	TRUE
chr6	50840171	T	G	ENST00000393655	ENSG00000008196	TFAP2B	TRUE	TRUE
chr6	50840190	C	A	ENST00000393655	ENSG00000008196	TFAP2B	TRUE	TRUE
chr6	50840190	C	G	ENST00000393655	ENSG00000008196	TFAP2B	TRUE	TRUE
chr6	50840196	C	A	ENST00000393655	ENSG00000008196	TFAP2B	TRUE	TRUE
chr6	50840197	G	T	ENST00000393655	ENSG00000008196	TFAP2B	TRUE	TRUE
chr6	50840203	G	T	ENST00000393655	ENSG00000008196	TFAP2B	TRUE	TRUE
chr6	50840215	A	T	ENST00000393655	ENSG00000008196	TFAP2B	TRUE	TRUE
chr6	50840227	G	T	ENST00000393655	ENSG00000008196	TFAP2B	TRUE	TRUE
chr6	50840232	T	A	ENST00000393655	ENSG00000008196	TFAP2B	TRUE	TRUE
chr6	50840232	T	G	ENST00000393655	ENSG00000008196	TFAP2B	TRUE	TRUE
chr6	50840234	T	A	ENST00000393655	ENSG00000008196	TFAP2B	TRUE	TRUE
chr6	50840242	C	T	ENST00000393655	ENSG00000008196	TFAP2B	TRUE	TRUE
chr6	50840272	C	T	ENST00000393655	ENSG00000008196	TFAP2B	FALSE	FALSE
chr6	50840275	A	T	ENST00000393655	ENSG00000008196	TFAP2B	FALSE	FALSE
chr6	50840288	T	A	ENST00000393655	ENSG00000008196	TFAP2B	FALSE	FALSE
chr6	50840296	A	T	ENST00000393655	ENSG00000008196	TFAP2B	FALSE	FALSE
chr6	50840298	G	A	ENST00000393655	ENSG00000008196	TFAP2B	TRUE	FALSE
chr6	50840298	G	C	ENST00000393655	ENSG00000008196	TFAP2B	TRUE	FALSE
chr6	50840298	G	T	ENST00000393655	ENSG00000008196	TFAP2B	TRUE	FALSE
chr6	50840299	T	A	ENST00000393655	ENSG00000008196	TFAP2B	TRUE	FALSE
chr6	50840299	T	C	ENST00000393655	ENSG00000008196	TFAP2B	TRUE	FALSE
chr6	50840299	T	G	ENST00000393655	ENSG00000008196	TFAP2B	TRUE	FALSE
chr6	50843090	A	C	ENST00000393655	ENSG00000008196	TFAP2B	TRUE	FALSE
chr6	50843090	A	G	ENST00000393655	ENSG00000008196	TFAP2B	TRUE	FALSE
chr6	50843090	A	T	ENST00000393655	ENSG00000008196	TFAP2B	TRUE	FALSE
chr6	50843091	G	A	ENST00000393655	ENSG00000008196	TFAP2B	TRUE	FALSE
chr6	50843091	G	C	ENST00000393655	ENSG00000008196	TFAP2B	TRUE	FALSE
chr6	50843091	G	T	ENST00000393655	ENSG00000008196	TFAP2B	TRUE	FALSE
chr6	50843093	C	T	ENST00000393655	ENSG00000008196	TFAP2B	FALSE	FALSE
chr6	50843101	T	A	ENST00000393655	ENSG00000008196	TFAP2B	FALSE	FALSE
chr6	50843102	A	T	ENST00000393655	ENSG00000008196	TFAP2B	FALSE	FALSE
chr6	50843105	G	T	ENST00000393655	ENSG00000008196	TFAP2B	FALSE	FALSE
chr6	50843126	C	T	ENST00000393655	ENSG00000008196	TFAP2B	FALSE	FALSE
chr6	50843153	C	T	ENST00000393655	ENSG00000008196	TFAP2B	FALSE	FALSE
chr6	50843171	G	T	ENST00000393655	ENSG00000008196	TFAP2B	FALSE	FALSE
chr6	50843183	C	T	ENST00000393655	ENSG00000008196	TFAP2B	FALSE	FALSE
chr6	50843191	C	A	ENST00000393655	ENSG00000008196	TFAP2B	FALSE	FALSE
chr6	50843242	C	A	ENST00000393655	ENSG00000008196	TFAP2B	FALSE	FALSE
chr6	50843261	C	T	ENST00000393655	ENSG00000008196	TFAP2B	FALSE	FALSE
chr6	50843269	T	A	ENST00000393655	ENSG00000008196	TFAP2B	FALSE	FALSE
chr6	50843269	T	G	ENST00000393655	ENSG00000008196	TFAP2B	FALSE	FALSE
chr6	50843276	G	T	ENST00000393655	ENSG00000008196	TFAP2B	FALSE	FALSE
chr6	50843285	A	T	ENST00000393655	ENSG00000008196	TFAP2B	FALSE	FALSE
chr6	50843297	A	T	ENST00000393655	ENSG00000008196	TFAP2B	FALSE	FALSE
chr6	50843307	T	A	ENST00000393655	ENSG00000008196	TFAP2B	FALSE	FALSE
chr6	50843342	G	T	ENST00000393655	ENSG00000008196	TFAP2B	FALSE	FALSE
chr6	50843357	A	T	ENST00000393655	ENSG00000008196	TFAP2B	FALSE	FALSE
chr6	50843369	A	T	ENST00000393655	ENSG00000008196	TFAP2B	FALSE	FALSE
chr6	50843372	G	T	ENST00000393655	ENSG00000008196	TFAP2B	FALSE	FALSE
chr6	50843375	G	T	ENST00000393655	ENSG00000008196	TFAP2B	FALSE	FALSE
chr6	50843378	A	T	ENST00000393655	ENSG00000008196	TFAP2B	FALSE	FALSE
chr6	50843387	A	T	ENST00000393655	ENSG00000008196	TFAP2B
chr6	51619089	G	A	ENST00000371117	ENSG00000170927	PKHD1	FALSE	FALSE
chr6	51619092	C	A	ENST00000371117	ENSG00000170927	PKHD1	FALSE	FALSE
chr6	51619095	G	A	ENST00000371117	ENSG00000170927	PKHD1	FALSE	FALSE
chr6	51619104	C	A	ENST00000371117	ENSG00000170927	PKHD1	FALSE	FALSE
chr6	51619115	G	C	ENST00000371117	ENSG00000170927	PKHD1	FALSE	FALSE
chr6	51619115	G	T	ENST00000371117	ENSG00000170927	PKHD1	FALSE	FALSE
chr6	51619123	G	T	ENST00000371117	ENSG00000170927	PKHD1	FALSE	FALSE
chr6	51619134	C	A	ENST00000371117	ENSG00000170927	PKHD1	FALSE	FALSE
chr6	51619144	G	T	ENST00000371117	ENSG00000170927	PKHD1	FALSE	FALSE
chr6	51619155	T	A	ENST00000371117	ENSG00000170927	PKHD1	FALSE	FALSE
chr6	51619158	T	A	ENST00000371117	ENSG00000170927	PKHD1	FALSE	FALSE
chr6	51619161	C	A	ENST00000371117	ENSG00000170927	PKHD1	FALSE	FALSE
chr6	51619164	G	A	ENST00000371117	ENSG00000170927	PKHD1	FALSE	FALSE
chr6	51619175	A	T	ENST00000371117	ENSG00000170927	PKHD1	FALSE	FALSE
chr6	51619188	G	A	ENST00000371117	ENSG00000170927	PKHD1	FALSE	FALSE
chr6	51619191	T	A	ENST00000371117	ENSG00000170927	PKHD1	FALSE	FALSE
chr6	51619206	G	A	ENST00000371117	ENSG00000170927	PKHD1	FALSE	FALSE
chr6	51619214	A	T	ENST00000371117	ENSG00000170927	PKHD1	FALSE	FALSE
chr6	51619218	G	A	ENST00000371117	ENSG00000170927	PKHD1	FALSE	FALSE
chr6	51619221	G	A	ENST00000371117	ENSG00000170927	PKHD1	FALSE	FALSE
chr6	51619227	C	A	ENST00000371117	ENSG00000170927	PKHD1	FALSE	FALSE
chr6	51619230	G	A	ENST00000371117	ENSG00000170927	PKHD1	FALSE	FALSE
chr6	51619233	T	A	ENST00000371117	ENSG00000170927	PKHD1	FALSE	FALSE
chr6	51619243	G	T	ENST00000371117	ENSG00000170927	PKHD1	FALSE	FALSE
chr6	51619260	G	A	ENST00000371117	ENSG00000170927	PKHD1	FALSE	FALSE
chr6	51619266	G	A	ENST00000371117	ENSG00000170927	PKHD1	FALSE	FALSE
chr6	51619278	G	A	ENST00000371117	ENSG00000170927	PKHD1	FALSE	FALSE
chr6	51619279	G	C	ENST00000371117	ENSG00000170927	PKHD1	FALSE	FALSE
chr6	51619279	G	T	ENST00000371117	ENSG00000170927	PKHD1	FALSE	FALSE
chr6	51619284	T	A	ENST00000371117	ENSG00000170927	PKHD1	FALSE	FALSE
chr6	51619289	A	T	ENST00000371117	ENSG00000170927	PKHD1	FALSE	FALSE
chr6	51619293	G	A	ENST00000371117	ENSG00000170927	PKHD1	FALSE	FALSE
chr6	51619296	C	A	ENST00000371117	ENSG00000170927	PKHD1	FALSE	FALSE
chr6	51619299	G	A	ENST00000371117	ENSG00000170927	PKHD1	FALSE	FALSE
chr6	51619305	C	A	ENST00000371117	ENSG00000170927	PKHD1	FALSE	FALSE
chr6	51619308	T	A	ENST00000371117	ENSG00000170927	PKHD1	FALSE	FALSE
chr6	51619309	C	T	ENST00000371117	ENSG00000170927	PKHD1	FALSE	FALSE
chr6	51619310	C	T	ENST00000371117	ENSG00000170927	PKHD1	FALSE	FALSE
chr6	51619323	C	A	ENST00000371117	ENSG00000170927	PKHD1	FALSE	FALSE
chr6	51619326	G	A	ENST00000371117	ENSG00000170927	PKHD1	FALSE	FALSE
chr6	51619330	G	C	ENST00000371117	ENSG00000170927	PKHD1	FALSE	FALSE
chr6	51619330	G	T	ENST00000371117	ENSG00000170927	PKHD1	FALSE	FALSE
chr6	51619338	G	A	ENST00000371117	ENSG00000170927	PKHD1	FALSE	FALSE
chr6	51619341	G	A	ENST00000371117	ENSG00000170927	PKHD1	FALSE	FALSE
chr6	51619360	A	T	ENST00000371117	ENSG00000170927	PKHD1	FALSE	FALSE
chr6	51619416	C	A	ENST00000371117	ENSG00000170927	PKHD1	FALSE	FALSE
chr6	51619419	C	A	ENST00000371117	ENSG00000170927	PKHD1	FALSE	FALSE
chr6	51619422	C	A	ENST00000371117	ENSG00000170927	PKHD1	FALSE	FALSE
chr6	51619425	G	A	ENST00000371117	ENSG00000170927	PKHD1	FALSE	FALSE
chr6	51619446	T	A	ENST00000371117	ENSG00000170927	PKHD1	FALSE	FALSE
chr6	51619452	T	A	ENST00000371117	ENSG00000170927	PKHD1	FALSE	FALSE
chr6	51619461	C	A	ENST00000371117	ENSG00000170927	PKHD1	FALSE	FALSE
chr6	51619469	A	T	ENST00000371117	ENSG00000170927	PKHD1	FALSE	FALSE
chr6	51619473	G	A	ENST00000371117	ENSG00000170927	PKHD1	FALSE	FALSE
chr6	51619480	G	T	ENST00000371117	ENSG00000170927	PKHD1	FALSE	FALSE
chr6	51619485	G	A	ENST00000371117	ENSG00000170927	PKHD1	FALSE	FALSE
chr6	51619494	T	A	ENST00000371117	ENSG00000170927	PKHD1	FALSE	FALSE
chr6	51619509	T	A	ENST00000371117	ENSG00000170927	PKHD1	FALSE	FALSE
chr6	51619515	T	A	ENST00000371117	ENSG00000170927	PKHD1
chr6	51619521	C	A	ENST00000371117	ENSG00000170927	PKHD1	TRUE	FALSE
chr6	51619521	C	G	ENST00000371117	ENSG00000170927	PKHD1	TRUE	FALSE
chr6	51619521	C	T	ENST00000371117	ENSG00000170927	PKHD1	TRUE	FALSE
chr6	51619522	T	A	ENST00000371117	ENSG00000170927	PKHD1	TRUE	FALSE
chr6	51619522	T	C	ENST00000371117	ENSG00000170927	PKHD1	TRUE	FALSE
chr6	51619522	T	G	ENST00000371117	ENSG00000170927	PKHD1	TRUE	FALSE
chr6	51626995	A	C	ENST00000371117	ENSG00000170927	PKHD1	TRUE	FALSE
chr6	51626995	A	G	ENST00000371117	ENSG00000170927	PKHD1	TRUE	FALSE
chr6	51626995	A	T	ENST00000371117	ENSG00000170927	PKHD1	TRUE	FALSE
chr6	51626996	C	A	ENST00000371117	ENSG00000170927	PKHD1	TRUE	FALSE
chr6	51626996	C	G	ENST00000371117	ENSG00000170927	PKHD1	TRUE	FALSE
chr6	51626996	C	T	ENST00000371117	ENSG00000170927	PKHD1	TRUE	FALSE
chr6	51627000	C	A	ENST00000371117	ENSG00000170927	PKHD1	FALSE	FALSE
chr6	51627003	C	A	ENST00000371117	ENSG00000170927	PKHD1	FALSE	FALSE
chr6	51627018	C	A	ENST00000371117	ENSG00000170927	PKHD1	FALSE	FALSE
chr6	51627021	T	A	ENST00000371117	ENSG00000170927	PKHD1	FALSE	FALSE
chr6	51627024	T	A	ENST00000371117	ENSG00000170927	PKHD1	FALSE	FALSE
chr6	51627033	G	A	ENST00000371117	ENSG00000170927	PKHD1	FALSE	FALSE
chr6	51627035	G	C	ENST00000371117	ENSG00000170927	PKHD1	FALSE	FALSE
chr6	51627035	G	T	ENST00000371117	ENSG00000170927	PKHD1	FALSE	FALSE
chr6	51627039	C	A	ENST00000371117	ENSG00000170927	PKHD1	FALSE	FALSE
chr6	51627042	G	A	ENST00000371117	ENSG00000170927	PKHD1	FALSE	FALSE
chr6	51627048	T	A	ENST00000371117	ENSG00000170927	PKHD1	TRUE	TRUE
chr6	51627053	G	C	ENST00000371117	ENSG00000170927	PKHD1	TRUE	TRUE
chr6	51627053	G	T	ENST00000371117	ENSG00000170927	PKHD1	TRUE	TRUE
chr6	51627075	G	A	ENST00000371117	ENSG00000170927	PKHD1	TRUE	TRUE
chr6	51627087	G	A	ENST00000371117	ENSG00000170927	PKHD1	TRUE	TRUE
chr6	51627093	C	A	ENST00000371117	ENSG00000170927	PKHD1	TRUE	TRUE
chr6	51627102	C	A	ENST00000371117	ENSG00000170927	PKHD1	TRUE	TRUE
chr6	51627105	C	A	ENST00000371117	ENSG00000170927	PKHD1	TRUE	TRUE
chr6	51627111	T	A	ENST00000371117	ENSG00000170927	PKHD1	TRUE	TRUE
chr6	51627117	C	A	ENST00000371117	ENSG00000170927	PKHD1	TRUE	FALSE
chr6	51627117	C	G	ENST00000371117	ENSG00000170927	PKHD1	TRUE	FALSE
chr6	51627117	C	T	ENST00000371117	ENSG00000170927	PKHD1	TRUE	FALSE
chr6	51627118	T	A	ENST00000371117	ENSG00000170927	PKHD1	TRUE	FALSE
chr6	51627118	T	C	ENST00000371117	ENSG00000170927	PKHD1	TRUE	FALSE
chr6	51627118	T	G	ENST00000371117	ENSG00000170927	PKHD1	TRUE	FALSE
chr6	51632563	A	C	ENST00000371117	ENSG00000170927	PKHD1	TRUE	FALSE
chr6	51632563	A	G	ENST00000371117	ENSG00000170927	PKHD1	TRUE	FALSE
chr6	51632563	A	T	ENST00000371117	ENSG00000170927	PKHD1	TRUE	FALSE
chr6	51632564	C	A	ENST00000371117	ENSG00000170927	PKHD1	TRUE	FALSE
chr6	51632564	C	G	ENST00000371117	ENSG00000170927	PKHD1	TRUE	FALSE
chr6	51632564	C	T	ENST00000371117	ENSG00000170927	PKHD1	TRUE	FALSE
chr6	51632565	T	A	ENST00000371117	ENSG00000170927	PKHD1
chr6	51632568	T	A	ENST00000371117	ENSG00000170927	PKHD1
chr6	51632574	T	A	ENST00000371117	ENSG00000170927	PKHD1
chr6	51632580	T	A	ENST00000371117	ENSG00000170927	PKHD1
chr6	51632583	T	A	ENST00000371117	ENSG00000170927	PKHD1
chr6	51632587	C	T	ENST00000371117	ENSG00000170927	PKHD1
chr6	51632588	C	T	ENST00000371117	ENSG00000170927	PKHD1
chr6	51632590	A	T	ENST00000371117	ENSG00000170927	PKHD1
chr6	51632593	G	T	ENST00000371117	ENSG00000170927	PKHD1
chr6	51632602	A	T	ENST00000371117	ENSG00000170927	PKHD1	TRUE	TRUE
chr6	51632617	C	T	ENST00000371117	ENSG00000170927	PKHD1	TRUE	TRUE
chr6	51632618	C	T	ENST00000371117	ENSG00000170927	PKHD1	TRUE	TRUE
chr6	51632621	G	C	ENST00000371117	ENSG00000170927	PKHD1	TRUE	TRUE
chr6	51632621	G	T	ENST00000371117	ENSG00000170927	PKHD1	TRUE	TRUE
chr6	51632660	G	T	ENST00000371117	ENSG00000170927	PKHD1	TRUE	TRUE
chr6	51632664	T	A	ENST00000371117	ENSG00000170927	PKHD1	TRUE	TRUE
chr6	51632667	C	A	ENST00000371117	ENSG00000170927	PKHD1	TRUE	TRUE
chr6	51632670	T	A	ENST00000371117	ENSG00000170927	PKHD1	TRUE	TRUE
chr6	51632684	A	T	ENST00000371117	ENSG00000170927	PKHD1	TRUE	TRUE
chr6	51632700	T	A	ENST00000371117	ENSG00000170927	PKHD1	TRUE	TRUE
chr6	51632706	G	A	ENST00000371117	ENSG00000170927	PKHD1	TRUE	TRUE
chr6	51632724	C	A	ENST00000371117	ENSG00000170927	PKHD1	TRUE	FALSE
chr6	51632724	C	G	ENST00000371117	ENSG00000170927	PKHD1	TRUE	FALSE
chr6	51632724	C	T	ENST00000371117	ENSG00000170927	PKHD1	TRUE	FALSE
chr6	51632725	T	A	ENST00000371117	ENSG00000170927	PKHD1	TRUE	FALSE
chr6	51632725	T	C	ENST00000371117	ENSG00000170927	PKHD1	TRUE	FALSE
chr6	51632725	T	G	ENST00000371117	ENSG00000170927	PKHD1	TRUE	FALSE
chr6	51638847	A	C	ENST00000371117	ENSG00000170927	PKHD1	TRUE	FALSE
chr6	51638847	A	G	ENST00000371117	ENSG00000170927	PKHD1	TRUE	FALSE
chr6	51638847	A	T	ENST00000371117	ENSG00000170927	PKHD1	TRUE	FALSE
chr6	51638848	C	A	ENST00000371117	ENSG00000170927	PKHD1	TRUE	FALSE
chr6	51638848	C	G	ENST00000371117	ENSG00000170927	PKHD1	TRUE	FALSE
chr6	51638848	C	T	ENST00000371117	ENSG00000170927	PKHD1	TRUE	FALSE
chr6	51638849	C	A	ENST00000371117	ENSG00000170927	PKHD1
chr6	51638880	C	T	ENST00000371117	ENSG00000170927	PKHD1
chr6	51638881	C	T	ENST00000371117	ENSG00000170927	PKHD1
chr6	51638887	G	C	ENST00000371117	ENSG00000170927	PKHD1
chr6	51638887	G	T	ENST00000371117	ENSG00000170927	PKHD1
chr6	51638899	A	T	ENST00000371117	ENSG00000170927	PKHD1
chr6	51638908	A	T	ENST00000371117	ENSG00000170927	PKHD1	TRUE	TRUE
chr6	51638913	G	C	ENST00000371117	ENSG00000170927	PKHD1	TRUE	TRUE
chr6	51638913	G	T	ENST00000371117	ENSG00000170927	PKHD1	TRUE	TRUE
chr6	51638925	A	C	ENST00000371117	ENSG00000170927	PKHD1	TRUE	TRUE
chr6	51638925	A	T	ENST00000371117	ENSG00000170927	PKHD1	TRUE	TRUE
chr6	51638936	G	A	ENST00000371117	ENSG00000170927	PKHD1	TRUE	TRUE
chr6	51638942	C	A	ENST00000371117	ENSG00000170927	PKHD1	TRUE	TRUE
chr6	51638948	G	A	ENST00000371117	ENSG00000170927	PKHD1	TRUE	TRUE
chr6	51638952	G	T	ENST00000371117	ENSG00000170927	PKHD1	TRUE	TRUE
chr6	51638957	C	A	ENST00000371117	ENSG00000170927	PKHD1	TRUE	FALSE
chr6	51638957	C	G	ENST00000371117	ENSG00000170927	PKHD1	TRUE	FALSE
chr6	51638957	C	T	ENST00000371117	ENSG00000170927	PKHD1	TRUE	FALSE
chr6	51638958	T	A	ENST00000371117	ENSG00000170927	PKHD1	TRUE	FALSE
chr6	51638958	T	C	ENST00000371117	ENSG00000170927	PKHD1	TRUE	FALSE
chr6	51638958	T	G	ENST00000371117	ENSG00000170927	PKHD1	TRUE	FALSE
chr6	51648029	A	C	ENST00000371117	ENSG00000170927	PKHD1	TRUE	FALSE
chr6	51648029	A	G	ENST00000371117	ENSG00000170927	PKHD1	TRUE	FALSE
chr6	51648029	A	T	ENST00000371117	ENSG00000170927	PKHD1	TRUE	FALSE
chr6	51648030	C	A	ENST00000371117	ENSG00000170927	PKHD1	TRUE	FALSE
chr6	51648030	C	G	ENST00000371117	ENSG00000170927	PKHD1	TRUE	FALSE
chr6	51648030	C	T	ENST00000371117	ENSG00000170927	PKHD1	TRUE	FALSE
chr6	51648034	T	A	ENST00000371117	ENSG00000170927	PKHD1	TRUE	TRUE
chr6	51648042	G	C	ENST00000371117	ENSG00000170927	PKHD1	TRUE	TRUE
chr6	51648042	G	T	ENST00000371117	ENSG00000170927	PKHD1	TRUE	TRUE
chr6	51648048	G	C	ENST00000371117	ENSG00000170927	PKHD1	TRUE	TRUE
chr6	51648048	G	T	ENST00000371117	ENSG00000170927	PKHD1	TRUE	TRUE
chr6	51648055	C	A	ENST00000371117	ENSG00000170927	PKHD1	TRUE	TRUE
chr6	51648058	C	A	ENST00000371117	ENSG00000170927	PKHD1	TRUE	TRUE
chr6	51648069	G	C	ENST00000371117	ENSG00000170927	PKHD1	TRUE	TRUE
chr6	51648069	G	T	ENST00000371117	ENSG00000170927	PKHD1	TRUE	TRUE
chr6	51648077	C	T	ENST00000371117	ENSG00000170927	PKHD1	TRUE	TRUE
chr6	51648078	C	T	ENST00000371117	ENSG00000170927	PKHD1	TRUE	TRUE
chr6	51648085	C	A	ENST00000371117	ENSG00000170927	PKHD1	TRUE	TRUE
chr6	51648087	G	C	ENST00000371117	ENSG00000170927	PKHD1	TRUE	TRUE
chr6	51648087	G	T	ENST00000371117	ENSG00000170927	PKHD1	TRUE	TRUE
chr6	51648097	C	A	ENST00000371117	ENSG00000170927	PKHD1	TRUE	TRUE
chr6	51648106	C	A	ENST00000371117	ENSG00000170927	PKHD1	TRUE	TRUE
chr6	51648112	T	A	ENST00000371117	ENSG00000170927	PKHD1	TRUE	TRUE
chr6	51648115	G	A	ENST00000371117	ENSG00000170927	PKHD1	TRUE	TRUE
chr6	51648119	C	A	ENST00000371117	ENSG00000170927	PKHD1	TRUE	FALSE
chr6	51648119	C	G	ENST00000371117	ENSG00000170927	PKHD1	TRUE	FALSE
chr6	51648119	C	T	ENST00000371117	ENSG00000170927	PKHD1	TRUE	FALSE
chr6	51648120	T	A	ENST00000371117	ENSG00000170927	PKHD1	TRUE	FALSE
chr6	51648120	T	C	ENST00000371117	ENSG00000170927	PKHD1	TRUE	FALSE
chr6	51648120	T	G	ENST00000371117	ENSG00000170927	PKHD1	TRUE	FALSE
chr6	51649083	A	C	ENST00000371117	ENSG00000170927	PKHD1	FALSE	FALSE
chr6	51649083	A	G	ENST00000371117	ENSG00000170927	PKHD1	FALSE	FALSE
chr6	51649083	A	T	ENST00000371117	ENSG00000170927	PKHD1	FALSE	FALSE
chr6	51649084	C	A	ENST00000371117	ENSG00000170927	PKHD1	FALSE	FALSE
chr6	51649084	C	G	ENST00000371117	ENSG00000170927	PKHD1	FALSE	FALSE
chr6	51649084	C	T	ENST00000371117	ENSG00000170927	PKHD1	FALSE	FALSE
chr6	51649087	G	A	ENST00000371117	ENSG00000170927	PKHD1	TRUE	TRUE
chr6	51649090	C	A	ENST00000371117	ENSG00000170927	PKHD1	TRUE	TRUE
chr6	51649095	A	T	ENST00000371117	ENSG00000170927	PKHD1	TRUE	TRUE
chr6	51649104	A	T	ENST00000371117	ENSG00000170927	PKHD1	TRUE	TRUE
chr6	51649108	G	A	ENST00000371117	ENSG00000170927	PKHD1	TRUE	TRUE
chr6	51649114	G	A	ENST00000371117	ENSG00000170927	PKHD1	TRUE	TRUE
chr6	51649126	C	A	ENST00000371117	ENSG00000170927	PKHD1	TRUE	TRUE
chr6	51649132	C	A	ENST00000371117	ENSG00000170927	PKHD1	TRUE	TRUE
chr6	51649138	C	A	ENST00000371117	ENSG00000170927	PKHD1	TRUE	TRUE
chr6	51649141	C	A	ENST00000371117	ENSG00000170927	PKHD1	TRUE	TRUE
chr6	51649146	G	C	ENST00000371117	ENSG00000170927	PKHD1	TRUE	TRUE
chr6	51649146	G	T	ENST00000371117	ENSG00000170927	PKHD1	TRUE	TRUE
chr6	51649153	G	A	ENST00000371117	ENSG00000170927	PKHD1	TRUE	TRUE
chr6	51649172	A	C	ENST00000371117	ENSG00000170927	PKHD1	TRUE	TRUE
chr6	51649172	A	T	ENST00000371117	ENSG00000170927	PKHD1	TRUE	TRUE
chr6	51649184	A	C	ENST00000371117	ENSG00000170927	PKHD1
chr6	51649184	A	T	ENST00000371117	ENSG00000170927	PKHD1	TRUE	TRUE
chr6	51649191	A	T	ENST00000371117	ENSG00000170927	PKHD1	TRUE	TRUE
chr6	51649204	T	A	ENST00000371117	ENSG00000170927	PKHD1	TRUE	TRUE
chr6	51649221	C	A	ENST00000371117	ENSG00000170927	PKHD1	FALSE	FALSE
chr6	51649221	C	G	ENST00000371117	ENSG00000170927	PKHD1	FALSE	FALSE
chr6	51649221	C	T	ENST00000371117	ENSG00000170927	PKHD1	FALSE	FALSE
chr6	51649222	T	A	ENST00000371117	ENSG00000170927	PKHD1	FALSE	FALSE
chr6	51649222	T	C	ENST00000371117	ENSG00000170927	PKHD1	FALSE	FALSE
chr6	51649222	T	G	ENST00000371117	ENSG00000170927	PKHD1	FALSE	FALSE
chr6	51658950	A	C	ENST00000371117	ENSG00000170927	PKHD1	FALSE	FALSE
chr6	51658950	A	G	ENST00000371117	ENSG00000170927	PKHD1	FALSE	FALSE
chr6	51658950	A	T	ENST00000371117	ENSG00000170927	PKHD1	FALSE	FALSE
chr6	51658951	C	A	ENST00000371117	ENSG00000170927	PKHD1	FALSE	FALSE
chr6	51658951	C	G	ENST00000371117	ENSG00000170927	PKHD1	FALSE	FALSE
chr6	51658951	C	T	ENST00000371117	ENSG00000170927	PKHD1	FALSE	FALSE
chr6	51658953	C	A	ENST00000371117	ENSG00000170927	PKHD1	TRUE	TRUE
chr6	51658954	A	C	ENST00000371117	ENSG00000170927	PKHD1	TRUE	TRUE
chr6	51658954	A	T	ENST00000371117	ENSG00000170927	PKHD1	TRUE	TRUE
chr6	51658968	C	A	ENST00000371117	ENSG00000170927	PKHD1	TRUE	TRUE
chr6	51658971	T	A	ENST00000371117	ENSG00000170927	PKHD1	TRUE	TRUE
chr6	51658973	G	C	ENST00000371117	ENSG00000170927	PKHD1	TRUE	TRUE
chr6	51658973	G	T	ENST00000371117	ENSG00000170927	PKHD1	TRUE	TRUE
chr6	51658977	G	A	ENST00000371117	ENSG00000170927	PKHD1	TRUE	TRUE
chr6	51658988	A	C	ENST00000371117	ENSG00000170927	PKHD1	TRUE	TRUE
chr6	51658988	A	T	ENST00000371117	ENSG00000170927	PKHD1	TRUE	TRUE
chr6	51659019	C	A	ENST00000371117	ENSG00000170927	PKHD1	TRUE	TRUE
chr6	51659034	G	A	ENST00000371117	ENSG00000170927	PKHD1	TRUE	TRUE
chr6	51659037	G	A	ENST00000371117	ENSG00000170927	PKHD1	TRUE	TRUE
chr6	51659052	G	A	ENST00000371117	ENSG00000170927	PKHD1	TRUE	TRUE
chr6	51659060	A	T	ENST00000371117	ENSG00000170927	PKHD1	TRUE	TRUE
chr6	51659067	G	A	ENST00000371117	ENSG00000170927	PKHD1	TRUE	TRUE
chr6	51659069	A	C	ENST00000371117	ENSG00000170927	PKHD1	TRUE	TRUE
chr6	51659069	A	T	ENST00000371117	ENSG00000170927	PKHD1	TRUE	TRUE
chr6	51659073	T	A	ENST00000371117	ENSG00000170927	PKHD1	TRUE	TRUE
chr6	51659081	G	C	ENST00000371117	ENSG00000170927	PKHD1	TRUE	TRUE
chr6	51659081	G	T	ENST00000371117	ENSG00000170927	PKHD1	TRUE	TRUE
chr6	51659084	A	C	ENST00000371117	ENSG00000170927	PKHD1	TRUE	TRUE
chr6	51659084	A	T	ENST00000371117	ENSG00000170927	PKHD1	TRUE	TRUE
chr6	51659090	G	C	ENST00000371117	ENSG00000170927	PKHD1	TRUE	TRUE
chr6	51659090	G	T	ENST00000371117	ENSG00000170927	PKHD1	TRUE	TRUE
chr6	51659100	C	A	ENST00000371117	ENSG00000170927	PKHD1	TRUE	TRUE
chr6	51659120	G	T	ENST00000371117	ENSG00000170927	PKHD1	TRUE	TRUE
chr6	51659133	C	A	ENST00000371117	ENSG00000170927	PKHD1	TRUE	TRUE
chr6	51659148	T	A	ENST00000371117	ENSG00000170927	PKHD1	TRUE	TRUE
chr6	51659150	G	C	ENST00000371117	ENSG00000170927	PKHD1	TRUE	TRUE
chr6	51659150	G	T	ENST00000371117	ENSG00000170927	PKHD1	TRUE	TRUE
chr6	51659160	C	A	ENST00000371117	ENSG00000170927	PKHD1	TRUE	TRUE
chr6	51659177	G	C	ENST00000371117	ENSG00000170927	PKHD1	TRUE	TRUE
chr6	51659177	G	T	ENST00000371117	ENSG00000170927	PKHD1	TRUE	TRUE
chr6	51659189	G	C	ENST00000371117	ENSG00000170927	PKHD1	TRUE	TRUE
chr6	51659189	G	T	ENST00000371117	ENSG00000170927	PKHD1	TRUE	TRUE
chr6	51659199	C	A	ENST00000371117	ENSG00000170927	PKHD1	TRUE	TRUE
chr6	51659220	G	A	ENST00000371117	ENSG00000170927	PKHD1	TRUE	TRUE
chr6	51659229	T	A	ENST00000371117	ENSG00000170927	PKHD1	TRUE	TRUE
chr6	51659232	T	A	ENST00000371117	ENSG00000170927	PKHD1	TRUE	TRUE
chr6	51659233	A	C	ENST00000371117	ENSG00000170927	PKHD1	TRUE	TRUE
chr6	51659233	A	T	ENST00000371117	ENSG00000170927	PKHD1	TRUE	TRUE
chr6	51659245	G	T	ENST00000371117	ENSG00000170927	PKHD1	TRUE	TRUE
chr6	51659260	G	T	ENST00000371117	ENSG00000170927	PKHD1	TRUE	TRUE
chr6	51659271	T	A	ENST00000371117	ENSG00000170927	PKHD1	TRUE	TRUE
chr6	51659274	T	A	ENST00000371117	ENSG00000170927	PKHD1	TRUE	TRUE
chr6	51659277	T	A	ENST00000371117	ENSG00000170927	PKHD1	TRUE	TRUE
chr6	51659283	T	A	ENST00000371117	ENSG00000170927	PKHD1	TRUE	TRUE
chr6	51659301	T	A	ENST00000371117	ENSG00000170927	PKHD1	TRUE	TRUE
chr6	51659303	A	C	ENST00000371117	ENSG00000170927	PKHD1	TRUE	TRUE
chr6	51659303	A	T	ENST00000371117	ENSG00000170927	PKHD1	TRUE	TRUE
chr6	51659310	C	A	ENST00000371117	ENSG00000170927	PKHD1	TRUE	TRUE
chr6	51659313	C	A	ENST00000371117	ENSG00000170927	PKHD1	TRUE	TRUE
chr6	51659328	C	A	ENST00000371117	ENSG00000170927	PKHD1	TRUE	TRUE
chr6	51659346	G	A	ENST00000371117	ENSG00000170927	PKHD1	TRUE	TRUE
chr6	51659352	G	A	ENST00000371117	ENSG00000170927	PKHD1	TRUE	TRUE
chr6	51659361	G	A	ENST00000371117	ENSG00000170927	PKHD1	TRUE	TRUE
chr6	51659363	A	C	ENST00000371117	ENSG00000170927	PKHD1	TRUE	TRUE
chr6	51659363	A	T	ENST00000371117	ENSG00000170927	PKHD1	TRUE	TRUE
chr6	51659379	T	A	ENST00000371117	ENSG00000170927	PKHD1	TRUE	TRUE
chr6	51659382	C	A	ENST00000371117	ENSG00000170927	PKHD1	TRUE	TRUE
chr6	51659397	C	A	ENST00000371117	ENSG00000170927	PKHD1	TRUE	TRUE
chr6	51659398	C	T	ENST00000371117	ENSG00000170927	PKHD1	TRUE	TRUE
chr6	51659399	C	T	ENST00000371117	ENSG00000170927	PKHD1	TRUE	TRUE
chr6	51659406	T	A	ENST00000371117	ENSG00000170927	PKHD1	TRUE	TRUE
chr6	51659409	C	A	ENST00000371117	ENSG00000170927	PKHD1	TRUE	TRUE
chr6	51659411	A	C	ENST00000371117	ENSG00000170927	PKHD1	TRUE	TRUE
chr6	51659411	A	T	ENST00000371117	ENSG00000170927	PKHD1	TRUE	TRUE
chr6	51659417	G	C	ENST00000371117	ENSG00000170927	PKHD1	TRUE	TRUE
chr6	51659417	G	T	ENST00000371117	ENSG00000170927	PKHD1	TRUE	TRUE
chr6	51659438	A	T	ENST00000371117	ENSG00000170927	PKHD1	TRUE	TRUE
chr6	51659456	G	C	ENST00000371117	ENSG00000170927	PKHD1	TRUE	TRUE
chr6	51659456	G	T	ENST00000371117	ENSG00000170927	PKHD1	TRUE	TRUE
chr6	51659466	C	A	ENST00000371117	ENSG00000170927	PKHD1	TRUE	TRUE
chr6	51659475	C	A	ENST00000371117	ENSG00000170927	PKHD1	TRUE	TRUE
chr6	51659478	C	A	ENST00000371117	ENSG00000170927	PKHD1	TRUE	TRUE
chr6	51659481	C	A	ENST00000371117	ENSG00000170927	PKHD1	TRUE	TRUE
chr6	51659484	G	A	ENST00000371117	ENSG00000170927	PKHD1	TRUE	TRUE
chr6	51659494	A	C	ENST00000371117	ENSG00000170927	PKHD1	TRUE	TRUE
chr6	51659494	A	T	ENST00000371117	ENSG00000170927	PKHD1	TRUE	TRUE
chr6	51659498	A	T	ENST00000371117	ENSG00000170927	PKHD1	TRUE	TRUE
chr6	51659521	A	C	ENST00000371117	ENSG00000170927	PKHD1	TRUE	TRUE
chr6	51659521	A	T	ENST00000371117	ENSG00000170927	PKHD1	TRUE	TRUE
chr6	51659541	C	A	ENST00000371117	ENSG00000170927	PKHD1	TRUE	TRUE
chr6	51659549	A	T	ENST00000371117	ENSG00000170927	PKHD1	TRUE	TRUE
chr6	51659552	A	C	ENST00000371117	ENSG00000170927	PKHD1	TRUE	TRUE
chr6	51659552	A	T	ENST00000371117	ENSG00000170927	PKHD1	TRUE	TRUE
chr6	51659561	G	C	ENST00000371117	ENSG00000170927	PKHD1	TRUE	TRUE
chr6	51659561	G	T	ENST00000371117	ENSG00000170927	PKHD1	TRUE	TRUE
chr6	51659565	G	A	ENST00000371117	ENSG00000170927	PKHD1	TRUE	TRUE
chr6	51659592	C	A	ENST00000371117	ENSG00000170927	PKHD1	TRUE	TRUE
chr6	51659597	A	C	ENST00000371117	ENSG00000170927	PKHD1	TRUE	TRUE
chr6	51659597	A	T	ENST00000371117	ENSG00000170927	PKHD1	TRUE	TRUE
chr6	51659616	G	A	ENST00000371117	ENSG00000170927	PKHD1	TRUE	TRUE
chr6	51659622	C	A	ENST00000371117	ENSG00000170927	PKHD1	TRUE	TRUE
chr6	51659626	G	C	ENST00000371117	ENSG00000170927	PKHD1	TRUE	TRUE
chr6	51659626	G	T	ENST00000371117	ENSG00000170927	PKHD1	TRUE	TRUE
chr6	51659639	A	T	ENST00000371117	ENSG00000170927	PKHD1	TRUE	TRUE
chr6	51659649	T	A	ENST00000371117	ENSG00000170927	PKHD1	TRUE	TRUE
chr6	51659661	T	A	ENST00000371117	ENSG00000170927	PKHD1	TRUE	TRUE
chr6	51659669	A	T	ENST00000371117	ENSG00000170927	PKHD1	TRUE	TRUE
chr6	51659684	A	T	ENST00000371117	ENSG00000170927	PKHD1	TRUE	TRUE
chr6	51659691	G	A	ENST00000371117	ENSG00000170927	PKHD1	TRUE	TRUE
chr6	51659700	G	A	ENST00000371117	ENSG00000170927	PKHD1	TRUE	TRUE
chr6	51659710	G	T	ENST00000371117	ENSG00000170927	PKHD1	TRUE	TRUE
chr6	51659718	T	A	ENST00000371117	ENSG00000170927	PKHD1	TRUE	TRUE
chr6	51659727	G	A	ENST00000371117	ENSG00000170927	PKHD1	TRUE	TRUE
chr6	51659738	A	C	ENST00000371117	ENSG00000170927	PKHD1	TRUE	TRUE
chr6	51659738	A	T	ENST00000371117	ENSG00000170927	PKHD1	TRUE	TRUE
chr6	51659746	A	C	ENST00000371117	ENSG00000170927	PKHD1	TRUE	TRUE
chr6	51659746	A	T	ENST00000371117	ENSG00000170927	PKHD1	TRUE	TRUE
chr6	51659762	G	C	ENST00000371117	ENSG00000170927	PKHD1	TRUE	TRUE
chr6	51659762	G	T	ENST00000371117	ENSG00000170927	PKHD1	TRUE	TRUE
chr6	51659776	G	T	ENST00000371117	ENSG00000170927	PKHD1	TRUE	TRUE
chr6	51659842	A	C	ENST00000371117	ENSG00000170927	PKHD1	TRUE	TRUE
chr6	51659842	A	T	ENST00000371117	ENSG00000170927	PKHD1	TRUE	TRUE
chr6	51659846	A	C	ENST00000371117	ENSG00000170927	PKHD1	TRUE	TRUE
chr6	51659846	A	T	ENST00000371117	ENSG00000170927	PKHD1	TRUE	TRUE
chr6	51659850	T	A	ENST00000371117	ENSG00000170927	PKHD1	TRUE	TRUE
chr6	51659853	G	A	ENST00000371117	ENSG00000170927	PKHD1	TRUE	TRUE
chr6	51659860	C	T	ENST00000371117	ENSG00000170927	PKHD1	TRUE	TRUE
chr6	51659861	C	T	ENST00000371117	ENSG00000170927	PKHD1	TRUE	TRUE
chr6	51659898	G	A	ENST00000371117	ENSG00000170927	PKHD1	TRUE	TRUE
chr6	51659907	G	A	ENST00000371117	ENSG00000170927	PKHD1	TRUE	TRUE
chr6	51659910	T	A	ENST00000371117	ENSG00000170927	PKHD1	TRUE	TRUE
chr6	51659911	G	T	ENST00000371117	ENSG00000170927	PKHD1	TRUE	TRUE
chr6	51659922	C	A	ENST00000371117	ENSG00000170927	PKHD1	TRUE	TRUE
chr6	51659925	G	A	ENST00000371117	ENSG00000170927	PKHD1	TRUE	TRUE
chr6	51659937	G	A	ENST00000371117	ENSG00000170927	PKHD1	TRUE	TRUE
chr6	51659938	G	C	ENST00000371117	ENSG00000170927	PKHD1	TRUE	TRUE
chr6	51659938	G	T	ENST00000371117	ENSG00000170927	PKHD1	TRUE	TRUE
chr6	51659944	A	T	ENST00000371117	ENSG00000170927	PKHD1	TRUE	TRUE
chr6	51659949	T	A	ENST00000371117	ENSG00000170927	PKHD1	TRUE	TRUE
chr6	51659952	G	A	ENST00000371117	ENSG00000170927	PKHD1	TRUE	TRUE
chr6	51659955	C	A	ENST00000371117	ENSG00000170927	PKHD1	TRUE	TRUE
chr6	51659958	C	A	ENST00000371117	ENSG00000170927	PKHD1	TRUE	TRUE
chr6	51659961	T	A	ENST00000371117	ENSG00000170927	PKHD1	TRUE	TRUE
chr6	51659970	C	A	ENST00000371117	ENSG00000170927	PKHD1	TRUE	FALSE
chr6	51659970	C	G	ENST00000371117	ENSG00000170927	PKHD1	TRUE	FALSE
chr6	51659970	C	T	ENST00000371117	ENSG00000170927	PKHD1	TRUE	FALSE
chr6	51659971	T	A	ENST00000371117	ENSG00000170927	PKHD1	TRUE	FALSE
chr6	51659971	T	C	ENST00000371117	ENSG00000170927	PKHD1	TRUE	FALSE
chr6	51659971	T	G	ENST00000371117	ENSG00000170927	PKHD1	TRUE	FALSE
chr6	51744383	A	C	ENST00000371117	ENSG00000170927	PKHD1	TRUE	FALSE
chr6	51744383	A	G	ENST00000371117	ENSG00000170927	PKHD1	FALSE	FALSE
chr6	51744383	A	T	ENST00000371117	ENSG00000170927	PKHD1	TRUE	FALSE
chr6	51744384	C	A	ENST00000371117	ENSG00000170927	PKHD1	TRUE	FALSE
chr6	51744384	C	G	ENST00000371117	ENSG00000170927	PKHD1	TRUE	FALSE
chr6	51744384	C	T	ENST00000371117	ENSG00000170927	PKHD1	TRUE	FALSE
chr6	51744407	C	T	ENST00000371117	ENSG00000170927	PKHD1	TRUE	TRUE
chr6	51744408	C	T	ENST00000371117	ENSG00000170927	PKHD1	TRUE	TRUE
chr6	51744412	C	A	ENST00000371117	ENSG00000170927	PKHD1	TRUE	TRUE
chr6	51744418	C	A	ENST00000371117	ENSG00000170927	PKHD1	TRUE	TRUE
chr6	51744424	T	A	ENST00000371117	ENSG00000170927	PKHD1	TRUE	TRUE
chr6	51744463	T	A	ENST00000371117	ENSG00000170927	PKHD1	TRUE	TRUE
chr6	51744478	T	A	ENST00000371117	ENSG00000170927	PKHD1	TRUE	TRUE
chr6	51744485	A	C	ENST00000371117	ENSG00000170927	PKHD1	TRUE	TRUE
chr6	51744485	A	T	ENST00000371117	ENSG00000170927	PKHD1	TRUE	TRUE
chr6	51744490	T	A	ENST00000371117	ENSG00000170927	PKHD1	TRUE	TRUE
chr6	51744493	T	A	ENST00000371117	ENSG00000170927	PKHD1	TRUE	TRUE
chr6	51744503	A	T	ENST00000371117	ENSG00000170927	PKHD1	TRUE	TRUE
chr6	51744510	A	C	ENST00000371117	ENSG00000170927	PKHD1	TRUE	TRUE
chr6	51744510	A	T	ENST00000371117	ENSG00000170927	PKHD1	TRUE	TRUE
chr6	51744514	C	A	ENST00000371117	ENSG00000170927	PKHD1	TRUE	TRUE
chr6	51744518	A	T	ENST00000371117	ENSG00000170927	PKHD1	TRUE	TRUE
chr6	51744529	T	A	ENST00000371117	ENSG00000170927	PKHD1	TRUE	TRUE
chr6	51744532	C	A	ENST00000371117	ENSG00000170927	PKHD1	TRUE	TRUE
chr6	51744534	A	C	ENST00000371117	ENSG00000170927	PKHD1	TRUE	TRUE
chr6	51744534	A	T	ENST00000371117	ENSG00000170927	PKHD1	TRUE	TRUE
chr6	51744541	T	A	ENST00000371117	ENSG00000170927	PKHD1	TRUE	TRUE
chr6	51744543	C	A	ENST00000371117	ENSG00000170927	PKHD1	TRUE	FALSE
chr6	51744543	C	G	ENST00000371117	ENSG00000170927	PKHD1	TRUE	FALSE
chr6	51744543	C	T	ENST00000371117	ENSG00000170927	PKHD1	TRUE	FALSE
chr6	51744544	T	A	ENST00000371117	ENSG00000170927	PKHD1	TRUE	FALSE
chr6	51744544	T	C	ENST00000371117	ENSG00000170927	PKHD1	TRUE	FALSE
chr6	51744544	T	G	ENST00000371117	ENSG00000170927	PKHD1	TRUE	FALSE
chr6	51746719	A	C	ENST00000371117	ENSG00000170927	PKHD1	TRUE	FALSE
chr6	51746719	A	G	ENST00000371117	ENSG00000170927	PKHD1	TRUE	FALSE
chr6	51746719	A	T	ENST00000371117	ENSG00000170927	PKHD1	TRUE	FALSE
chr6	51746720	C	A	ENST00000371117	ENSG00000170927	PKHD1	TRUE	FALSE
chr6	51746720	C	G	ENST00000371117	ENSG00000170927	PKHD1	TRUE	FALSE
chr6	51746720	C	T	ENST00000371117	ENSG00000170927	PKHD1	TRUE	FALSE
chr6	51746728	G	A	ENST00000371117	ENSG00000170927	PKHD1	TRUE	TRUE
chr6	51746730	A	C	ENST00000371117	ENSG00000170927	PKHD1	TRUE	TRUE
chr6	51746730	A	T	ENST00000371117	ENSG00000170927	PKHD1	TRUE	TRUE
chr6	51746733	G	C	ENST00000371117	ENSG00000170927	PKHD1	TRUE	TRUE
chr6	51746733	G	T	ENST00000371117	ENSG00000170927	PKHD1	TRUE	TRUE
chr6	51746741	G	C	ENST00000371117	ENSG00000170927	PKHD1	TRUE	TRUE
chr6	51746741	G	T	ENST00000371117	ENSG00000170927	PKHD1	TRUE	TRUE
chr6	51746749	T	A	ENST00000371117	ENSG00000170927	PKHD1	TRUE	TRUE
chr6	51746755	T	A	ENST00000371117	ENSG00000170927	PKHD1	TRUE	TRUE
chr6	51746761	T	A	ENST00000371117	ENSG00000170927	PKHD1	TRUE	TRUE
chr6	51746767	T	A	ENST00000371117	ENSG00000170927	PKHD1	TRUE	TRUE
chr6	51746785	C	A	ENST00000371117	ENSG00000170927	PKHD1	TRUE	TRUE
chr6	51746809	C	A	ENST00000371117	ENSG00000170927	PKHD1	TRUE	TRUE
chr6	51746818	C	A	ENST00000371117	ENSG00000170927	PKHD1	TRUE	TRUE
chr6	51746834	G	T	ENST00000371117	ENSG00000170927	PKHD1	TRUE	TRUE
chr6	51746855	A	C	ENST00000371117	ENSG00000170927	PKHD1	TRUE	TRUE
chr6	51746855	A	T	ENST00000371117	ENSG00000170927	PKHD1	TRUE	TRUE
chr6	51746858	G	T	ENST00000371117	ENSG00000170927	PKHD1	TRUE	TRUE
chr6	51746866	T	A	ENST00000371117	ENSG00000170927	PKHD1	TRUE	TRUE
chr6	51746890	C	A	ENST00000371117	ENSG00000170927	PKHD1	TRUE	FALSE
chr6	51746890	C	G	ENST00000371117	ENSG00000170927	PKHD1	TRUE	FALSE
chr6	51746890	C	T	ENST00000371117	ENSG00000170927	PKHD1	TRUE	FALSE
chr6	51746891	T	A	ENST00000371117	ENSG00000170927	PKHD1	TRUE	FALSE
chr6	51746891	T	C	ENST00000371117	ENSG00000170927	PKHD1	TRUE	FALSE
chr6	51746891	T	G	ENST00000371117	ENSG00000170927	PKHD1	TRUE	FALSE
chr6	51747785	A	C	ENST00000371117	ENSG00000170927	PKHD1	FALSE	FALSE
chr6	51747785	A	G	ENST00000371117	ENSG00000170927	PKHD1	FALSE	FALSE
chr6	51747785	A	T	ENST00000371117	ENSG00000170927	PKHD1	FALSE	FALSE
chr6	51747786	C	A	ENST00000371117	ENSG00000170927	PKHD1	FALSE	FALSE
chr6	51747786	C	G	ENST00000371117	ENSG00000170927	PKHD1	FALSE	FALSE
chr6	51747786	C	T	ENST00000371117	ENSG00000170927	PKHD1	FALSE	FALSE
chr6	51747790	G	A	ENST00000371117	ENSG00000170927	PKHD1	TRUE	TRUE
chr6	51747796	T	A	ENST00000371117	ENSG00000170927	PKHD1	TRUE	TRUE
chr6	51747805	C	A	ENST00000371117	ENSG00000170927	PKHD1	TRUE	TRUE
chr6	51747807	G	C	ENST00000371117	ENSG00000170927	PKHD1	TRUE	TRUE
chr6	51747807	G	T	ENST00000371117	ENSG00000170927	PKHD1	TRUE	TRUE
chr6	51747813	G	C	ENST00000371117	ENSG00000170927	PKHD1	TRUE	TRUE
chr6	51747813	G	T	ENST00000371117	ENSG00000170927	PKHD1	TRUE	TRUE
chr6	51747832	T	A	ENST00000371117	ENSG00000170927	PKHD1	TRUE	TRUE
chr6	51747836	C	T	ENST00000371117	ENSG00000170927	PKHD1	TRUE	TRUE
chr6	51747837	C	T	ENST00000371117	ENSG00000170927	PKHD1	TRUE	TRUE
chr6	51747844	C	A	ENST00000371117	ENSG00000170927	PKHD1	TRUE	TRUE
chr6	51747847	G	A	ENST00000371117	ENSG00000170927	PKHD1	TRUE	TRUE
chr6	51747851	C	T	ENST00000371117	ENSG00000170927	PKHD1	TRUE	TRUE
chr6	51747852	C	T	ENST00000371117	ENSG00000170927	PKHD1	TRUE	TRUE
chr6	51747856	G	A	ENST00000371117	ENSG00000170927	PKHD1	TRUE	TRUE
chr6	51747865	C	A	ENST00000371117	ENSG00000170927	PKHD1	TRUE	TRUE
chr6	51747867	G	C	ENST00000371117	ENSG00000170927	PKHD1	TRUE	TRUE
chr6	51747867	G	T	ENST00000371117	ENSG00000170927	PKHD1	TRUE	TRUE
chr6	51747881	C	T	ENST00000371117	ENSG00000170927	PKHD1	TRUE	TRUE
chr6	51747882	C	T	ENST00000371117	ENSG00000170927	PKHD1	TRUE	TRUE
chr6	51747898	G	A	ENST00000371117	ENSG00000170927	PKHD1	TRUE	TRUE
chr6	51747904	C	A	ENST00000371117	ENSG00000170927	PKHD1	TRUE	TRUE
chr6	51747907	T	A	ENST00000371117	ENSG00000170927	PKHD1	TRUE	TRUE
chr6	51747925	T	A	ENST00000371117	ENSG00000170927	PKHD1	TRUE	TRUE
chr6	51747933	G	C	ENST00000371117	ENSG00000170927	PKHD1	TRUE	TRUE
chr6	51747933	G	T	ENST00000371117	ENSG00000170927	PKHD1	TRUE	TRUE
chr6	51747939	A	T	ENST00000371117	ENSG00000170927	PKHD1	TRUE	TRUE
chr6	51747948	G	C	ENST00000371117	ENSG00000170927	PKHD1	TRUE	TRUE
chr6	51747948	G	T	ENST00000371117	ENSG00000170927	PKHD1	TRUE	TRUE
chr6	51747958	T	A	ENST00000371117	ENSG00000170927	PKHD1	TRUE	TRUE
chr6	51747964	T	A	ENST00000371117	ENSG00000170927	PKHD1	TRUE	TRUE
chr6	51747970	G	A	ENST00000371117	ENSG00000170927	PKHD1	TRUE	TRUE
chr6	51747974	G	T	ENST00000371117	ENSG00000170927	PKHD1	TRUE	TRUE
chr6	51748008	G	C	ENST00000371117	ENSG00000170927	PKHD1	TRUE	TRUE
chr6	51748008	G	T	ENST00000371117	ENSG00000170927	PKHD1	TRUE	TRUE
chr6	51748027	G	A	ENST00000371117	ENSG00000170927	PKHD1	TRUE	TRUE
chr6	51748033	T	A	ENST00000371117	ENSG00000170927	PKHD1	TRUE	TRUE
chr6	51748036	T	A	ENST00000371117	ENSG00000170927	PKHD1	TRUE	TRUE
chr6	51748048	G	A	ENST00000371117	ENSG00000170927	PKHD1	TRUE	TRUE
chr6	51748064	A	C	ENST00000371117	ENSG00000170927	PKHD1	TRUE	TRUE
chr6	51748064	A	T	ENST00000371117	ENSG00000170927	PKHD1	TRUE	TRUE
chr6	51748077	A	T	ENST00000371117	ENSG00000170927	PKHD1	TRUE	TRUE
chr6	51748114	C	A	ENST00000371117	ENSG00000170927	PKHD1	TRUE	TRUE
chr6	51748120	C	A	ENST00000371117	ENSG00000170927	PKHD1	TRUE	TRUE
chr6	51748132	C	A	ENST00000371117	ENSG00000170927	PKHD1	TRUE	TRUE
chr6	51748140	A	C	ENST00000371117	ENSG00000170927	PKHD1	TRUE	TRUE
chr6	51748140	A	T	ENST00000371117	ENSG00000170927	PKHD1	TRUE	TRUE
chr6	51748151	A	C	ENST00000371117	ENSG00000170927	PKHD1	TRUE	TRUE
chr6	51748151	A	T	ENST00000371117	ENSG00000170927	PKHD1	TRUE	TRUE
chr6	51748165	T	A	ENST00000371117	ENSG00000170927	PKHD1	TRUE	TRUE
chr6	51748173	A	T	ENST00000371117	ENSG00000170927	PKHD1	TRUE	TRUE
chr6	51748189	T	A	ENST00000371117	ENSG00000170927	PKHD1	TRUE	TRUE
chr6	51748193	A	T	ENST00000371117	ENSG00000170927	PKHD1	TRUE	TRUE
chr6	51748207	C	A	ENST00000371117	ENSG00000170927	PKHD1	TRUE	TRUE
chr6	51748213	C	A	ENST00000371117	ENSG00000170927	PKHD1	TRUE	TRUE
chr6	51748216	T	A	ENST00000371117	ENSG00000170927	PKHD1	TRUE	TRUE
chr6	51748217	A	C	ENST00000371117	ENSG00000170927	PKHD1	TRUE	TRUE
chr6	51748217	A	T	ENST00000371117	ENSG00000170927	PKHD1	TRUE	TRUE
chr6	51748242	G	C	ENST00000371117	ENSG00000170927	PKHD1	TRUE	TRUE
chr6	51748242	G	T	ENST00000371117	ENSG00000170927	PKHD1	TRUE	TRUE
chr6	51748262	C	T	ENST00000371117	ENSG00000170927	PKHD1	TRUE	TRUE
chr6	51748263	C	T	ENST00000371117	ENSG00000170927	PKHD1	TRUE	TRUE
chr6	51748273	C	A	ENST00000371117	ENSG00000170927	PKHD1	TRUE	TRUE
chr6	51748274	A	T	ENST00000371117	ENSG00000170927	PKHD1	TRUE	TRUE
chr6	51748283	G	T	ENST00000371117	ENSG00000170927	PKHD1	TRUE	TRUE
chr6	51748288	T	A	ENST00000371117	ENSG00000170927	PKHD1	TRUE	TRUE
chr6	51748297	G	A	ENST00000371117	ENSG00000170927	PKHD1	TRUE	TRUE
chr6	51748315	T	A	ENST00000371117	ENSG00000170927	PKHD1	TRUE	TRUE
chr6	51748318	C	A	ENST00000371117	ENSG00000170927	PKHD1	TRUE	TRUE
chr6	51748320	G	C	ENST00000371117	ENSG00000170927	PKHD1	TRUE	TRUE
chr6	51748320	G	T	ENST00000371117	ENSG00000170927	PKHD1	TRUE	TRUE
chr6	51748324	C	A	ENST00000371117	ENSG00000170927	PKHD1	TRUE	TRUE
chr6	51748357	T	A	ENST00000371117	ENSG00000170927	PKHD1	TRUE	TRUE
chr6	51748363	G	A	ENST00000371117	ENSG00000170927	PKHD1	TRUE	TRUE
chr6	51748372	T	A	ENST00000371117	ENSG00000170927	PKHD1	TRUE	TRUE
chr6	51748378	C	A	ENST00000371117	ENSG00000170927	PKHD1	TRUE	TRUE
chr6	51748385	C	T	ENST00000371117	ENSG00000170927	PKHD1	TRUE	TRUE
chr6	51748386	C	T	ENST00000371117	ENSG00000170927	PKHD1	TRUE	TRUE
chr6	51748397	C	T	ENST00000371117	ENSG00000170927	PKHD1	TRUE	TRUE
chr6	51748398	C	T	ENST00000371117	ENSG00000170927	PKHD1	TRUE	TRUE
chr6	51748408	G	A	ENST00000371117	ENSG00000170927	PKHD1	TRUE	TRUE
chr6	51748442	A	C	ENST00000371117	ENSG00000170927	PKHD1	TRUE	TRUE
chr6	51748442	A	T	ENST00000371117	ENSG00000170927	PKHD1	TRUE	TRUE
chr6	51748450	G	A	ENST00000371117	ENSG00000170927	PKHD1	TRUE	TRUE
chr6	51748456	C	A	ENST00000371117	ENSG00000170927	PKHD1	TRUE	TRUE
chr6	51748458	A	C	ENST00000371117	ENSG00000170927	PKHD1	TRUE	TRUE
chr6	51748458	A	T	ENST00000371117	ENSG00000170927	PKHD1	TRUE	TRUE
chr6	51748503	A	C	ENST00000371117	ENSG00000170927	PKHD1	TRUE	TRUE
chr6	51748503	A	T	ENST00000371117	ENSG00000170927	PKHD1	TRUE	TRUE
chr6	51748513	C	A	ENST00000371117	ENSG00000170927	PKHD1	TRUE	TRUE
chr6	51748544	A	T	ENST00000371117	ENSG00000170927	PKHD1	TRUE	TRUE
chr6	51748552	G	A	ENST00000371117	ENSG00000170927	PKHD1	TRUE	TRUE
chr6	51748566	G	C	ENST00000371117	ENSG00000170927	PKHD1	TRUE	TRUE
chr6	51748566	G	T	ENST00000371117	ENSG00000170927	PKHD1	TRUE	TRUE
chr6	51748574	C	T	ENST00000371117	ENSG00000170927	PKHD1	TRUE	TRUE
chr6	51748575	C	T	ENST00000371117	ENSG00000170927	PKHD1	TRUE	TRUE
chr6	51748582	C	A	ENST00000371117	ENSG00000170927	PKHD1	TRUE	TRUE
chr6	51748587	G	C	ENST00000371117	ENSG00000170927	PKHD1	TRUE	TRUE
chr6	51748587	G	T	ENST00000371117	ENSG00000170927	PKHD1	TRUE	TRUE
chr6	51748603	C	A	ENST00000371117	ENSG00000170927	PKHD1	TRUE	TRUE
chr6	51748611	G	C	ENST00000371117	ENSG00000170927	PKHD1	TRUE	TRUE
chr6	51748611	G	T	ENST00000371117	ENSG00000170927	PKHD1	TRUE	TRUE
chr6	51748613	G	C	ENST00000371117	ENSG00000170927	PKHD1	TRUE	TRUE
chr6	51748613	G	T	ENST00000371117	ENSG00000170927	PKHD1	TRUE	TRUE
chr6	51748617	A	T	ENST00000371117	ENSG00000170927	PKHD1	TRUE	TRUE
chr6	51748623	G	C	ENST00000371117	ENSG00000170927	PKHD1	TRUE	TRUE
chr6	51748623	G	T	ENST00000371117	ENSG00000170927	PKHD1	TRUE	TRUE
chr6	51748636	G	A	ENST00000371117	ENSG00000170927	PKHD1	TRUE	TRUE
chr6	51748642	C	A	ENST00000371117	ENSG00000170927	PKHD1	TRUE	TRUE
chr6	51748657	G	A	ENST00000371117	ENSG00000170927	PKHD1	TRUE	TRUE
chr6	51748666	C	A	ENST00000371117	ENSG00000170927	PKHD1	FALSE	FALSE
chr6	51748666	C	G	ENST00000371117	ENSG00000170927	PKHD1	FALSE	FALSE
chr6	51748666	C	T	ENST00000371117	ENSG00000170927	PKHD1	FALSE	FALSE
chr6	51748667	T	A	ENST00000371117	ENSG00000170927	PKHD1	FALSE	FALSE
chr6	51748667	T	C	ENST00000371117	ENSG00000170927	PKHD1	FALSE	FALSE
chr6	51748667	T	G	ENST00000371117	ENSG00000170927	PKHD1	FALSE	FALSE
chr6	51753199	A	C	ENST00000371117	ENSG00000170927	PKHD1	TRUE	FALSE
chr6	51753199	A	G	ENST00000371117	ENSG00000170927	PKHD1	TRUE	FALSE
chr6	51753199	A	T	ENST00000371117	ENSG00000170927	PKHD1	TRUE	FALSE
chr6	51753200	C	A	ENST00000371117	ENSG00000170927	PKHD1	TRUE	FALSE
chr6	51753200	C	G	ENST00000371117	ENSG00000170927	PKHD1	TRUE	FALSE
chr6	51753200	C	T	ENST00000371117	ENSG00000170927	PKHD1	TRUE	FALSE
chr6	51753203	G	C	ENST00000371117	ENSG00000170927	PKHD1	TRUE	TRUE
chr6	51753203	G	T	ENST00000371117	ENSG00000170927	PKHD1	TRUE	TRUE
chr6	51753210	C	A	ENST00000371117	ENSG00000170927	PKHD1	TRUE	TRUE
chr6	51753213	C	A	ENST00000371117	ENSG00000170927	PKHD1	TRUE	TRUE
chr6	51753216	G	A	ENST00000371117	ENSG00000170927	PKHD1	TRUE	TRUE
chr6	51753225	T	A	ENST00000371117	ENSG00000170927	PKHD1	TRUE	TRUE
chr6	51753249	T	A	ENST00000371117	ENSG00000170927	PKHD1	TRUE	TRUE
chr6	51753256	A	T	ENST00000371117	ENSG00000170927	PKHD1	TRUE	TRUE
chr6	51753260	G	C	ENST00000371117	ENSG00000170927	PKHD1	TRUE	TRUE
chr6	51753260	G	T	ENST00000371117	ENSG00000170927	PKHD1	TRUE	TRUE
chr6	51753273	G	A	ENST00000371117	ENSG00000170927	PKHD1	TRUE	TRUE
chr6	51753279	G	A	ENST00000371117	ENSG00000170927	PKHD1	TRUE	TRUE
chr6	51753288	G	A	ENST00000371117	ENSG00000170927	PKHD1	TRUE	TRUE
chr6	51753293	A	T	ENST00000371117	ENSG00000170927	PKHD1	TRUE	TRUE
chr6	51753300	C	A	ENST00000371117	ENSG00000170927	PKHD1	TRUE	TRUE
chr6	51753306	C	A	ENST00000371117	ENSG00000170927	PKHD1	TRUE	TRUE
chr6	51753314	A	T	ENST00000371117	ENSG00000170927	PKHD1	TRUE	TRUE
chr6	51753327	G	A	ENST00000371117	ENSG00000170927	PKHD1	TRUE	TRUE
chr6	51753336	C	A	ENST00000371117	ENSG00000170927	PKHD1	TRUE	TRUE
chr6	51753354	C	A	ENST00000371117	ENSG00000170927	PKHD1	TRUE	FALSE
chr6	51753354	C	G	ENST00000371117	ENSG00000170927	PKHD1	TRUE	FALSE
chr6	51753354	C	T	ENST00000371117	ENSG00000170927	PKHD1	TRUE	FALSE
chr6	51753355	T	A	ENST00000371117	ENSG00000170927	PKHD1	TRUE	FALSE
chr6	51753355	T	C	ENST00000371117	ENSG00000170927	PKHD1	TRUE	FALSE
chr6	51753355	T	G	ENST00000371117	ENSG00000170927	PKHD1	TRUE	FALSE
chr6	51754782	A	C	ENST00000371117	ENSG00000170927	PKHD1	TRUE	FALSE
chr6	51754782	A	G	ENST00000371117	ENSG00000170927	PKHD1	TRUE	FALSE
chr6	51754782	A	T	ENST00000371117	ENSG00000170927	PKHD1	TRUE	FALSE
chr6	51754783	C	A	ENST00000371117	ENSG00000170927	PKHD1	TRUE	FALSE
chr6	51754783	C	G	ENST00000371117	ENSG00000170927	PKHD1	TRUE	FALSE
chr6	51754783	C	T	ENST00000371117	ENSG00000170927	PKHD1	TRUE	FALSE
chr6	51754784	C	A	ENST00000371117	ENSG00000170927	PKHD1	TRUE	TRUE
chr6	51754799	T	A	ENST00000371117	ENSG00000170927	PKHD1	TRUE	TRUE
chr6	51754808	C	A	ENST00000371117	ENSG00000170927	PKHD1	TRUE	TRUE
chr6	51754809	A	C	ENST00000371117	ENSG00000170927	PKHD1	TRUE	TRUE
chr6	51754809	A	T	ENST00000371117	ENSG00000170927	PKHD1	TRUE	TRUE
chr6	51754832	T	A	ENST00000371117	ENSG00000170927	PKHD1	TRUE	TRUE
chr6	51754838	C	A	ENST00000371117	ENSG00000170927	PKHD1	TRUE	TRUE
chr6	51754841	T	A	ENST00000371117	ENSG00000170927	PKHD1	TRUE	TRUE
chr6	51754856	C	A	ENST00000371117	ENSG00000170927	PKHD1	TRUE	TRUE
chr6	51754862	C	A	ENST00000371117	ENSG00000170927	PKHD1	TRUE	TRUE
chr6	51754871	C	A	ENST00000371117	ENSG00000170927	PKHD1	TRUE	TRUE
chr6	51754872	A	C	ENST00000371117	ENSG00000170927	PKHD1	TRUE	TRUE
chr6	51754872	A	T	ENST00000371117	ENSG00000170927	PKHD1	TRUE	TRUE
chr6	51754898	T	A	ENST00000371117	ENSG00000170927	PKHD1	TRUE	TRUE
chr6	51754911	C	T	ENST00000371117	ENSG00000170927	PKHD1	TRUE	TRUE
chr6	51754912	C	T	ENST00000371117	ENSG00000170927	PKHD1	TRUE	TRUE
chr6	51754928	C	A	ENST00000371117	ENSG00000170927	PKHD1	TRUE	TRUE
chr6	51754939	C	A	ENST00000371117	ENSG00000170927	PKHD1	TRUE	FALSE
chr6	51754939	C	G	ENST00000371117	ENSG00000170927	PKHD1	TRUE	FALSE
chr6	51754939	C	T	ENST00000371117	ENSG00000170927	PKHD1	TRUE	FALSE
chr6	51754940	T	A	ENST00000371117	ENSG00000170927	PKHD1	TRUE	FALSE
chr6	51754940	T	C	ENST00000371117	ENSG00000170927	PKHD1	TRUE	FALSE
chr6	51754940	T	G	ENST00000371117	ENSG00000170927	PKHD1	TRUE	FALSE
chr6	51772700	A	C	ENST00000371117	ENSG00000170927	PKHD1	TRUE	FALSE
chr6	51772700	A	G	ENST00000371117	ENSG00000170927	PKHD1	TRUE	FALSE
chr6	51772700	A	T	ENST00000371117	ENSG00000170927	PKHD1	TRUE	FALSE
chr6	51772701	C	A	ENST00000371117	ENSG00000170927	PKHD1	TRUE	FALSE
chr6	51772701	C	G	ENST00000371117	ENSG00000170927	PKHD1	TRUE	FALSE
chr6	51772701	C	T	ENST00000371117	ENSG00000170927	PKHD1	TRUE	FALSE
chr6	51772703	T	A	ENST00000371117	ENSG00000170927	PKHD1	TRUE	TRUE
chr6	51772706	C	A	ENST00000371117	ENSG00000170927	PKHD1	TRUE	TRUE
chr6	51772712	C	A	ENST00000371117	ENSG00000170927	PKHD1	TRUE	TRUE
chr6	51772714	G	C	ENST00000371117	ENSG00000170927	PKHD1	TRUE	TRUE
chr6	51772714	G	T	ENST00000371117	ENSG00000170927	PKHD1	TRUE	TRUE
chr6	51772730	C	A	ENST00000371117	ENSG00000170927	PKHD1	TRUE	TRUE
chr6	51772740	C	T	ENST00000371117	ENSG00000170927	PKHD1	TRUE	TRUE
chr6	51772741	C	T	ENST00000371117	ENSG00000170927	PKHD1	TRUE	TRUE
chr6	51772751	T	A	ENST00000371117	ENSG00000170927	PKHD1	TRUE	TRUE
chr6	51772755	A	C	ENST00000371117	ENSG00000170927	PKHD1	TRUE	TRUE
chr6	51772755	A	T	ENST00000371117	ENSG00000170927	PKHD1	TRUE	TRUE
chr6	51772764	G	C	ENST00000371117	ENSG00000170927	PKHD1	TRUE	TRUE
chr6	51772764	G	T	ENST00000371117	ENSG00000170927	PKHD1	TRUE	TRUE
chr6	51772778	T	A	ENST00000371117	ENSG00000170927	PKHD1	TRUE	TRUE
chr6	51772782	A	C	ENST00000371117	ENSG00000170927	PKHD1	TRUE	TRUE
chr6	51772782	A	T	ENST00000371117	ENSG00000170927	PKHD1	TRUE	TRUE
chr6	51772790	C	A	ENST00000371117	ENSG00000170927	PKHD1	TRUE	FALSE
chr6	51772790	C	G	ENST00000371117	ENSG00000170927	PKHD1	TRUE	FALSE
chr6	51772790	C	T	ENST00000371117	ENSG00000170927	PKHD1	TRUE	FALSE
chr6	51772791	T	A	ENST00000371117	ENSG00000170927	PKHD1	TRUE	FALSE
chr6	51772791	T	C	ENST00000371117	ENSG00000170927	PKHD1	TRUE	FALSE
chr6	51772791	T	G	ENST00000371117	ENSG00000170927	PKHD1	TRUE	FALSE
chr6	51775806	A	C	ENST00000371117	ENSG00000170927	PKHD1	TRUE	FALSE
chr6	51775806	A	G	ENST00000371117	ENSG00000170927	PKHD1	TRUE	FALSE
chr6	51775806	A	T	ENST00000371117	ENSG00000170927	PKHD1	TRUE	FALSE
chr6	51775807	C	A	ENST00000371117	ENSG00000170927	PKHD1	TRUE	FALSE
chr6	51775807	C	G	ENST00000371117	ENSG00000170927	PKHD1	TRUE	FALSE
chr6	51775807	C	T	ENST00000371117	ENSG00000170927	PKHD1	TRUE	FALSE
chr6	51775817	C	A	ENST00000371117	ENSG00000170927	PKHD1
chr6	51775835	C	A	ENST00000371117	ENSG00000170927	PKHD1	TRUE	TRUE
chr6	51775848	A	T	ENST00000371117	ENSG00000170927	PKHD1	TRUE	TRUE
chr6	51775859	C	A	ENST00000371117	ENSG00000170927	PKHD1	TRUE	TRUE
chr6	51775862	C	A	ENST00000371117	ENSG00000170927	PKHD1	TRUE	TRUE
chr6	51775864	G	C	ENST00000371117	ENSG00000170927	PKHD1	TRUE	TRUE
chr6	51775864	G	T	ENST00000371117	ENSG00000170927	PKHD1	TRUE	TRUE
chr6	51775871	T	A	ENST00000371117	ENSG00000170927	PKHD1	TRUE	TRUE
chr6	51775889	T	A	ENST00000371117	ENSG00000170927	PKHD1	TRUE	TRUE
chr6	51775892	G	A	ENST00000371117	ENSG00000170927	PKHD1	TRUE	TRUE
chr6	51775895	C	A	ENST00000371117	ENSG00000170927	PKHD1	TRUE	TRUE
chr6	51775898	T	A	ENST00000371117	ENSG00000170927	PKHD1	TRUE	TRUE
chr6	51775901	C	A	ENST00000371117	ENSG00000170927	PKHD1	TRUE	TRUE
chr6	51775903	A	C	ENST00000371117	ENSG00000170927	PKHD1	TRUE	TRUE
chr6	51775903	A	T	ENST00000371117	ENSG00000170927	PKHD1	TRUE	TRUE
chr6	51775913	C	A	ENST00000371117	ENSG00000170927	PKHD1
chr6	51775915	A	C	ENST00000371117	ENSG00000170927	PKHD1
chr6	51775915	A	T	ENST00000371117	ENSG00000170927	PKHD1
chr6	51775922	C	A	ENST00000371117	ENSG00000170927	PKHD1	TRUE	FALSE
chr6	51775922	C	G	ENST00000371117	ENSG00000170927	PKHD1	TRUE	FALSE
chr6	51775922	C	T	ENST00000371117	ENSG00000170927	PKHD1	TRUE	FALSE
chr6	51775923	T	A	ENST00000371117	ENSG00000170927	PKHD1	TRUE	FALSE
chr6	51775923	T	C	ENST00000371117	ENSG00000170927	PKHD1	TRUE	FALSE
chr6	51775923	T	G	ENST00000371117	ENSG00000170927	PKHD1	TRUE	FALSE
chr6	51791234	A	C	ENST00000371117	ENSG00000170927	PKHD1	TRUE	FALSE
chr6	51791234	A	G	ENST00000371117	ENSG00000170927	PKHD1	TRUE	FALSE
chr6	51791234	A	T	ENST00000371117	ENSG00000170927	PKHD1	TRUE	FALSE
chr6	51791235	C	A	ENST00000371117	ENSG00000170927	PKHD1	TRUE	FALSE
chr6	51791235	C	G	ENST00000371117	ENSG00000170927	PKHD1	TRUE	FALSE
chr6	51791235	C	T	ENST00000371117	ENSG00000170927	PKHD1	TRUE	FALSE
chr6	51791242	T	A	ENST00000371117	ENSG00000170927	PKHD1	TRUE	TRUE
chr6	51791248	C	A	ENST00000371117	ENSG00000170927	PKHD1	TRUE	TRUE
chr6	51791267	G	T	ENST00000371117	ENSG00000170927	PKHD1	TRUE	TRUE
chr6	51791293	T	A	ENST00000371117	ENSG00000170927	PKHD1	TRUE	TRUE
chr6	51791310	A	C	ENST00000371117	ENSG00000170927	PKHD1	TRUE	TRUE
chr6	51791310	A	T	ENST00000371117	ENSG00000170927	PKHD1	TRUE	TRUE
chr6	51791324	A	C	ENST00000371117	ENSG00000170927	PKHD1	TRUE	TRUE
chr6	51791324	A	T	ENST00000371117	ENSG00000170927	PKHD1	TRUE	TRUE
chr6	51791335	T	A	ENST00000371117	ENSG00000170927	PKHD1	TRUE	TRUE
chr6	51791371	T	A	ENST00000371117	ENSG00000170927	PKHD1	TRUE	TRUE
chr6	51791374	C	A	ENST00000371117	ENSG00000170927	PKHD1	TRUE	FALSE
chr6	51791374	C	G	ENST00000371117	ENSG00000170927	PKHD1	TRUE	FALSE
chr6	51791374	C	T	ENST00000371117	ENSG00000170927	PKHD1	TRUE	FALSE
chr6	51791375	T	A	ENST00000371117	ENSG00000170927	PKHD1	TRUE	FALSE
chr6	51791375	T	C	ENST00000371117	ENSG00000170927	PKHD1	TRUE	FALSE
chr6	51791375	T	G	ENST00000371117	ENSG00000170927	PKHD1	TRUE	FALSE
chr6	51830859	A	C	ENST00000371117	ENSG00000170927	PKHD1	TRUE	FALSE
chr6	51830859	A	G	ENST00000371117	ENSG00000170927	PKHD1	TRUE	FALSE
chr6	51830859	A	T	ENST00000371117	ENSG00000170927	PKHD1	TRUE	FALSE
chr6	51830860	C	A	ENST00000371117	ENSG00000170927	PKHD1	TRUE	FALSE
chr6	51830860	C	G	ENST00000371117	ENSG00000170927	PKHD1	TRUE	FALSE
chr6	51830860	C	T	ENST00000371117	ENSG00000170927	PKHD1	TRUE	FALSE
chr6	51830866	A	C	ENST00000371117	ENSG00000170927	PKHD1	TRUE	TRUE
chr6	51830866	A	T	ENST00000371117	ENSG00000170927	PKHD1	TRUE	TRUE
chr6	51830907	G	C	ENST00000371117	ENSG00000170927	PKHD1	TRUE	TRUE
chr6	51830907	G	T	ENST00000371117	ENSG00000170927	PKHD1	TRUE	TRUE
chr6	51830912	C	A	ENST00000371117	ENSG00000170927	PKHD1	TRUE	TRUE
chr6	51830915	C	A	ENST00000371117	ENSG00000170927	PKHD1	TRUE	TRUE
chr6	51830916	C	T	ENST00000371117	ENSG00000170927	PKHD1	TRUE	TRUE
chr6	51830917	C	T	ENST00000371117	ENSG00000170927	PKHD1	TRUE	TRUE
chr6	51830924	C	A	ENST00000371117	ENSG00000170927	PKHD1	TRUE	TRUE
chr6	51830927	C	A	ENST00000371117	ENSG00000170927	PKHD1	TRUE	TRUE
chr6	51830936	G	A	ENST00000371117	ENSG00000170927	PKHD1	TRUE	TRUE
chr6	51830937	C	T	ENST00000371117	ENSG00000170927	PKHD1	TRUE	TRUE
chr6	51830938	C	T	ENST00000371117	ENSG00000170927	PKHD1	TRUE	TRUE
chr6	51830945	C	A	ENST00000371117	ENSG00000170927	PKHD1	TRUE	TRUE
chr6	51830955	C	T	ENST00000371117	ENSG00000170927	PKHD1	TRUE	TRUE
chr6	51830956	C	T	ENST00000371117	ENSG00000170927	PKHD1	TRUE	TRUE
chr6	51830960	T	A	ENST00000371117	ENSG00000170927	PKHD1	TRUE	TRUE
chr6	51830962	A	C	ENST00000371117	ENSG00000170927	PKHD1	TRUE	TRUE
chr6	51830962	A	T	ENST00000371117	ENSG00000170927	PKHD1	TRUE	TRUE
chr6	51830968	G	C	ENST00000371117	ENSG00000170927	PKHD1	TRUE	TRUE
chr6	51830968	G	T	ENST00000371117	ENSG00000170927	PKHD1	TRUE	TRUE
chr6	51830972	C	A	ENST00000371117	ENSG00000170927	PKHD1	TRUE	TRUE
chr6	51830990	C	A	ENST00000371117	ENSG00000170927	PKHD1	TRUE	FALSE
chr6	51830990	C	G	ENST00000371117	ENSG00000170927	PKHD1	TRUE	FALSE
chr6	51830990	C	T	ENST00000371117	ENSG00000170927	PKHD1	TRUE	FALSE
chr6	51830991	T	A	ENST00000371117	ENSG00000170927	PKHD1	TRUE	FALSE
chr6	51830991	T	C	ENST00000371117	ENSG00000170927	PKHD1	TRUE	FALSE
chr6	51830991	T	G	ENST00000371117	ENSG00000170927	PKHD1	TRUE	FALSE
chr6	51836402	A	C	ENST00000371117	ENSG00000170927	PKHD1	TRUE	FALSE
chr6	51836402	A	G	ENST00000371117	ENSG00000170927	PKHD1	TRUE	FALSE
chr6	51836402	A	T	ENST00000371117	ENSG00000170927	PKHD1	TRUE	FALSE
chr6	51836403	C	A	ENST00000371117	ENSG00000170927	PKHD1	TRUE	FALSE
chr6	51836403	C	G	ENST00000371117	ENSG00000170927	PKHD1	TRUE	FALSE
chr6	51836403	C	T	ENST00000371117	ENSG00000170927	PKHD1	TRUE	FALSE
chr6	51836406	G	C	ENST00000371117	ENSG00000170927	PKHD1	TRUE	TRUE
chr6	51836406	G	T	ENST00000371117	ENSG00000170927	PKHD1	TRUE	TRUE
chr6	51836428	C	A	ENST00000371117	ENSG00000170927	PKHD1	TRUE	TRUE
chr6	51836431	T	A	ENST00000371117	ENSG00000170927	PKHD1	TRUE	TRUE
chr6	51836449	G	A	ENST00000371117	ENSG00000170927	PKHD1	TRUE	TRUE
chr6	51836455	G	A	ENST00000371117	ENSG00000170927	PKHD1	TRUE	TRUE
chr6	51836461	C	A	ENST00000371117	ENSG00000170927	PKHD1	TRUE	TRUE
chr6	51836466	G	C	ENST00000371117	ENSG00000170927	PKHD1	TRUE	TRUE
chr6	51836466	G	T	ENST00000371117	ENSG00000170927	PKHD1	TRUE	TRUE
chr6	51836470	C	A	ENST00000371117	ENSG00000170927	PKHD1	TRUE	FALSE
chr6	51836470	C	G	ENST00000371117	ENSG00000170927	PKHD1	TRUE	FALSE
chr6	51836470	C	T	ENST00000371117	ENSG00000170927	PKHD1	TRUE	FALSE
chr6	51836471	T	A	ENST00000371117	ENSG00000170927	PKHD1	TRUE	FALSE
chr6	51836471	T	C	ENST00000371117	ENSG00000170927	PKHD1	TRUE	FALSE
chr6	51836471	T	G	ENST00000371117	ENSG00000170927	PKHD1	TRUE	FALSE
chr6	51847773	A	C	ENST00000371117	ENSG00000170927	PKHD1	TRUE	FALSE
chr6	51847773	A	G	ENST00000371117	ENSG00000170927	PKHD1	FALSE	FALSE
chr6	51847773	A	T	ENST00000371117	ENSG00000170927	PKHD1	TRUE	FALSE
chr6	51847774	C	A	ENST00000371117	ENSG00000170927	PKHD1	TRUE	FALSE
chr6	51847774	C	G	ENST00000371117	ENSG00000170927	PKHD1	TRUE	FALSE
chr6	51847774	C	T	ENST00000371117	ENSG00000170927	PKHD1	TRUE	FALSE
chr6	51847779	A	C	ENST00000371117	ENSG00000170927	PKHD1	TRUE	TRUE
chr6	51847779	A	T	ENST00000371117	ENSG00000170927	PKHD1	TRUE	TRUE
chr6	51847790	G	A	ENST00000371117	ENSG00000170927	PKHD1	TRUE	TRUE
chr6	51847799	G	A	ENST00000371117	ENSG00000170927	PKHD1	TRUE	TRUE
chr6	51847812	C	T	ENST00000371117	ENSG00000170927	PKHD1	TRUE	TRUE
chr6	51847813	C	T	ENST00000371117	ENSG00000170927	PKHD1	TRUE	TRUE
chr6	51847818	A	T	ENST00000371117	ENSG00000170927	PKHD1	TRUE	TRUE
chr6	51847826	G	A	ENST00000371117	ENSG00000170927	PKHD1	TRUE	TRUE
chr6	51847832	G	A	ENST00000371117	ENSG00000170927	PKHD1	TRUE	TRUE
chr6	51847840	G	C	ENST00000371117	ENSG00000170927	PKHD1	TRUE	TRUE
chr6	51847840	G	T	ENST00000371117	ENSG00000170927	PKHD1	TRUE	TRUE
chr6	51847871	G	A	ENST00000371117	ENSG00000170927	PKHD1	TRUE	TRUE
chr6	51847878	A	T	ENST00000371117	ENSG00000170927	PKHD1	TRUE	TRUE
chr6	51847883	T	A	ENST00000371117	ENSG00000170927	PKHD1	TRUE	TRUE
chr6	51847899	G	C	ENST00000371117	ENSG00000170927	PKHD1	TRUE	TRUE
chr6	51847899	G	T	ENST00000371117	ENSG00000170927	PKHD1	TRUE	TRUE
chr6	51847909	A	T	ENST00000371117	ENSG00000170927	PKHD1	TRUE	TRUE
chr6	51847932	G	C	ENST00000371117	ENSG00000170927	PKHD1	TRUE	TRUE
chr6	51847932	G	T	ENST00000371117	ENSG00000170927	PKHD1	TRUE	TRUE
chr6	51847966	G	C	ENST00000371117	ENSG00000170927	PKHD1	TRUE	TRUE
chr6	51847966	G	T	ENST00000371117	ENSG00000170927	PKHD1	TRUE	TRUE
chr6	51847968	G	C	ENST00000371117	ENSG00000170927	PKHD1	TRUE	TRUE
chr6	51847968	G	T	ENST00000371117	ENSG00000170927	PKHD1	TRUE	TRUE
chr6	51847971	C	A	ENST00000371117	ENSG00000170927	PKHD1	TRUE	FALSE
chr6	51847971	C	G	ENST00000371117	ENSG00000170927	PKHD1	TRUE	FALSE
chr6	51847971	C	T	ENST00000371117	ENSG00000170927	PKHD1	TRUE	FALSE
chr6	51847972	T	A	ENST00000371117	ENSG00000170927	PKHD1	TRUE	FALSE
chr6	51847972	T	C	ENST00000371117	ENSG00000170927	PKHD1	TRUE	FALSE
chr6	51847972	T	G	ENST00000371117	ENSG00000170927	PKHD1	TRUE	FALSE
chr6	51855891	A	C	ENST00000371117	ENSG00000170927	PKHD1	TRUE	FALSE
chr6	51855891	A	G	ENST00000371117	ENSG00000170927	PKHD1	TRUE	FALSE
chr6	51855891	A	T	ENST00000371117	ENSG00000170927	PKHD1	TRUE	FALSE
chr6	51855892	C	A	ENST00000371117	ENSG00000170927	PKHD1	TRUE	FALSE
chr6	51855892	C	G	ENST00000371117	ENSG00000170927	PKHD1	TRUE	FALSE
chr6	51855892	C	T	ENST00000371117	ENSG00000170927	PKHD1	TRUE	FALSE
chr6	51855895	G	A	ENST00000371117	ENSG00000170927	PKHD1	TRUE	TRUE
chr6	51855904	T	A	ENST00000371117	ENSG00000170927	PKHD1	TRUE	TRUE
chr6	51855911	C	T	ENST00000371117	ENSG00000170927	PKHD1	TRUE	TRUE
chr6	51855912	C	T	ENST00000371117	ENSG00000170927	PKHD1	TRUE	TRUE
chr6	51855922	C	A	ENST00000371117	ENSG00000170927	PKHD1	TRUE	TRUE
chr6	51855928	G	A	ENST00000371117	ENSG00000170927	PKHD1	TRUE	TRUE
chr6	51855930	A	T	ENST00000371117	ENSG00000170927	PKHD1	TRUE	TRUE
chr6	51855933	G	C	ENST00000371117	ENSG00000170927	PKHD1	TRUE	TRUE
chr6	51855933	G	T	ENST00000371117	ENSG00000170927	PKHD1	TRUE	TRUE
chr6	51855935	G	C	ENST00000371117	ENSG00000170927	PKHD1	TRUE	TRUE
chr6	51855935	G	T	ENST00000371117	ENSG00000170927	PKHD1	TRUE	TRUE
chr6	51855943	C	A	ENST00000371117	ENSG00000170927	PKHD1	TRUE	TRUE
chr6	51855946	G	A	ENST00000371117	ENSG00000170927	PKHD1	TRUE	TRUE
chr6	51855951	A	T	ENST00000371117	ENSG00000170927	PKHD1	TRUE	TRUE
chr6	51855965	C	T	ENST00000371117	ENSG00000170927	PKHD1	TRUE	TRUE
chr6	51855966	C	T	ENST00000371117	ENSG00000170927	PKHD1	TRUE	TRUE
chr6	51855984	A	T	ENST00000371117	ENSG00000170927	PKHD1	TRUE	TRUE
chr6	51855998	A	C	ENST00000371117	ENSG00000170927	PKHD1	TRUE	TRUE
chr6	51855998	A	T	ENST00000371117	ENSG00000170927	PKHD1	TRUE	TRUE
chr6	51856018	T	A	ENST00000371117	ENSG00000170927	PKHD1	TRUE	TRUE
chr6	51856024	T	A	ENST00000371117	ENSG00000170927	PKHD1	TRUE	TRUE
chr6	51856041	A	C	ENST00000371117	ENSG00000170927	PKHD1	TRUE	TRUE
chr6	51856041	A	T	ENST00000371117	ENSG00000170927	PKHD1	TRUE	TRUE
chr6	51856046	A	C	ENST00000371117	ENSG00000170927	PKHD1	TRUE	TRUE
chr6	51856046	A	T	ENST00000371117	ENSG00000170927	PKHD1	TRUE	TRUE
chr6	51856057	C	A	ENST00000371117	ENSG00000170927	PKHD1	TRUE	TRUE
chr6	51856071	C	A	ENST00000371117	ENSG00000170927	PKHD1	TRUE	FALSE
chr6	51856071	C	G	ENST00000371117	ENSG00000170927	PKHD1	TRUE	FALSE
chr6	51856071	C	T	ENST00000371117	ENSG00000170927	PKHD1	TRUE	FALSE
chr6	51856072	T	A	ENST00000371117	ENSG00000170927	PKHD1	TRUE	FALSE
chr6	51856072	T	C	ENST00000371117	ENSG00000170927	PKHD1	TRUE	FALSE
chr6	51856072	T	G	ENST00000371117	ENSG00000170927	PKHD1	TRUE	FALSE
chr6	51867861	A	C	ENST00000371117	ENSG00000170927	PKHD1	FALSE	FALSE
chr6	51867861	A	G	ENST00000371117	ENSG00000170927	PKHD1	FALSE	FALSE
chr6	51867861	A	T	ENST00000371117	ENSG00000170927	PKHD1	FALSE	FALSE
chr6	51867862	C	A	ENST00000371117	ENSG00000170927	PKHD1	FALSE	FALSE
chr6	51867862	C	G	ENST00000371117	ENSG00000170927	PKHD1	FALSE	FALSE
chr6	51867862	C	T	ENST00000371117	ENSG00000170927	PKHD1	FALSE	FALSE
chr6	51867863	A	C	ENST00000371117	ENSG00000170927	PKHD1	TRUE	TRUE
chr6	51867863	A	T	ENST00000371117	ENSG00000170927	PKHD1	TRUE	TRUE
chr6	51867897	C	A	ENST00000371117	ENSG00000170927	PKHD1	TRUE	TRUE
chr6	51867900	C	A	ENST00000371117	ENSG00000170927	PKHD1	TRUE	TRUE
chr6	51867901	A	T	ENST00000371117	ENSG00000170927	PKHD1	TRUE	TRUE
chr6	51867935	G	C	ENST00000371117	ENSG00000170927	PKHD1	TRUE	TRUE
chr6	51867935	G	T	ENST00000371117	ENSG00000170927	PKHD1	TRUE	TRUE
chr6	51867944	A	T	ENST00000371117	ENSG00000170927	PKHD1	TRUE	TRUE
chr6	51867946	A	T	ENST00000371117	ENSG00000170927	PKHD1	TRUE	TRUE
chr6	51867956	G	C	ENST00000371117	ENSG00000170927	PKHD1	TRUE	TRUE
chr6	51867956	G	T	ENST00000371117	ENSG00000170927	PKHD1	TRUE	TRUE
chr6	51867966	C	A	ENST00000371117	ENSG00000170927	PKHD1	TRUE	TRUE
chr6	51867990	T	A	ENST00000371117	ENSG00000170927	PKHD1	TRUE	TRUE
chr6	51867996	T	A	ENST00000371117	ENSG00000170927	PKHD1	TRUE	TRUE
chr6	51868016	A	T	ENST00000371117	ENSG00000170927	PKHD1	TRUE	TRUE
chr6	51868023	C	A	ENST00000371117	ENSG00000170927	PKHD1	TRUE	TRUE
chr6	51868025	A	T	ENST00000371117	ENSG00000170927	PKHD1	TRUE	TRUE
chr6	51868058	A	C	ENST00000371117	ENSG00000170927	PKHD1	TRUE	TRUE
chr6	51868058	A	T	ENST00000371117	ENSG00000170927	PKHD1	TRUE	TRUE
chr6	51868064	G	C	ENST00000371117	ENSG00000170927	PKHD1	TRUE	TRUE
chr6	51868064	G	T	ENST00000371117	ENSG00000170927	PKHD1	TRUE	TRUE
chr6	51868080	T	A	ENST00000371117	ENSG00000170927	PKHD1	TRUE	TRUE
chr6	51868082	A	T	ENST00000371117	ENSG00000170927	PKHD1	TRUE	TRUE
chr6	51868086	G	A	ENST00000371117	ENSG00000170927	PKHD1	TRUE	TRUE
chr6	51868095	T	A	ENST00000371117	ENSG00000170927	PKHD1	TRUE	TRUE
chr6	51868107	C	A	ENST00000371117	ENSG00000170927	PKHD1	TRUE	TRUE
chr6	51868110	C	A	ENST00000371117	ENSG00000170927	PKHD1	TRUE	FALSE
chr6	51868110	C	G	ENST00000371117	ENSG00000170927	PKHD1	TRUE	FALSE
chr6	51868110	C	T	ENST00000371117	ENSG00000170927	PKHD1	TRUE	FALSE
chr6	51868111	T	A	ENST00000371117	ENSG00000170927	PKHD1	TRUE	FALSE
chr6	51868111	T	C	ENST00000371117	ENSG00000170927	PKHD1	TRUE	FALSE
chr6	51868111	T	G	ENST00000371117	ENSG00000170927	PKHD1	TRUE	FALSE
chr6	51870502	A	C	ENST00000371117	ENSG00000170927	PKHD1	TRUE	FALSE
chr6	51870502	A	G	ENST00000371117	ENSG00000170927	PKHD1	TRUE	FALSE
chr6	51870502	A	T	ENST00000371117	ENSG00000170927	PKHD1	TRUE	FALSE
chr6	51870503	C	A	ENST00000371117	ENSG00000170927	PKHD1	TRUE	FALSE
chr6	51870503	C	G	ENST00000371117	ENSG00000170927	PKHD1	TRUE	FALSE
chr6	51870503	C	T	ENST00000371117	ENSG00000170927	PKHD1	TRUE	FALSE
chr6	51870507	G	A	ENST00000371117	ENSG00000170927	PKHD1	TRUE	TRUE
chr6	51870510	C	A	ENST00000371117	ENSG00000170927	PKHD1	TRUE	TRUE
chr6	51870513	G	A	ENST00000371117	ENSG00000170927	PKHD1	TRUE	TRUE
chr6	51870517	A	T	ENST00000371117	ENSG00000170927	PKHD1	TRUE	TRUE
chr6	51870524	G	C	ENST00000371117	ENSG00000170927	PKHD1	TRUE	TRUE
chr6	51870524	G	T	ENST00000371117	ENSG00000170927	PKHD1	TRUE	TRUE
chr6	51870526	A	T	ENST00000371117	ENSG00000170927	PKHD1	TRUE	TRUE
chr6	51870534	T	A	ENST00000371117	ENSG00000170927	PKHD1	TRUE	TRUE
chr6	51870544	A	T	ENST00000371117	ENSG00000170927	PKHD1	TRUE	TRUE
chr6	51870594	C	A	ENST00000371117	ENSG00000170927	PKHD1	TRUE	TRUE
chr6	51870595	C	T	ENST00000371117	ENSG00000170927	PKHD1	TRUE	TRUE
chr6	51870596	C	T	ENST00000371117	ENSG00000170927	PKHD1	TRUE	TRUE
chr6	51870600	T	A	ENST00000371117	ENSG00000170927	PKHD1	TRUE	TRUE
chr6	51870603	T	A	ENST00000371117	ENSG00000170927	PKHD1	TRUE	TRUE
chr6	51870612	T	A	ENST00000371117	ENSG00000170927	PKHD1	TRUE	TRUE
chr6	51870623	G	C	ENST00000371117	ENSG00000170927	PKHD1	TRUE	TRUE
chr6	51870623	G	T	ENST00000371117	ENSG00000170927	PKHD1	TRUE	TRUE
chr6	51870628	A	T	ENST00000371117	ENSG00000170927	PKHD1	TRUE	TRUE
chr6	51870639	C	A	ENST00000371117	ENSG00000170927	PKHD1	TRUE	TRUE
chr6	51870640	C	A	ENST00000371117	ENSG00000170927	PKHD1	TRUE	FALSE
chr6	51870640	C	G	ENST00000371117	ENSG00000170927	PKHD1	TRUE	FALSE
chr6	51870640	C	T	ENST00000371117	ENSG00000170927	PKHD1	TRUE	FALSE
chr6	51870641	T	A	ENST00000371117	ENSG00000170927	PKHD1	TRUE	FALSE
chr6	51870641	T	C	ENST00000371117	ENSG00000170927	PKHD1	TRUE	FALSE
chr6	51870641	T	G	ENST00000371117	ENSG00000170927	PKHD1	TRUE	FALSE
chr6	51883091	A	C	ENST00000371117	ENSG00000170927	PKHD1	TRUE	FALSE
chr6	51883091	A	G	ENST00000371117	ENSG00000170927	PKHD1	TRUE	FALSE
chr6	51883091	A	T	ENST00000371117	ENSG00000170927	PKHD1	TRUE	FALSE
chr6	51883092	C	A	ENST00000371117	ENSG00000170927	PKHD1	TRUE	FALSE
chr6	51883092	C	G	ENST00000371117	ENSG00000170927	PKHD1	TRUE	FALSE
chr6	51883092	C	T	ENST00000371117	ENSG00000170927	PKHD1	TRUE	FALSE
chr6	51883095	T	A	ENST00000371117	ENSG00000170927	PKHD1	TRUE	TRUE
chr6	51883115	A	C	ENST00000371117	ENSG00000170927	PKHD1	TRUE	TRUE
chr6	51883115	A	T	ENST00000371117	ENSG00000170927	PKHD1	TRUE	TRUE
chr6	51883118	A	C	ENST00000371117	ENSG00000170927	PKHD1	TRUE	TRUE
chr6	51883118	A	T	ENST00000371117	ENSG00000170927	PKHD1	TRUE	TRUE
chr6	51883133	G	C	ENST00000371117	ENSG00000170927	PKHD1	TRUE	TRUE
chr6	51883133	G	T	ENST00000371117	ENSG00000170927	PKHD1	TRUE	TRUE
chr6	51883152	C	A	ENST00000371117	ENSG00000170927	PKHD1	TRUE	TRUE
chr6	51883154	A	T	ENST00000371117	ENSG00000170927	PKHD1	TRUE	TRUE
chr6	51883167	C	A	ENST00000371117	ENSG00000170927	PKHD1	TRUE	TRUE
chr6	51883176	T	A	ENST00000371117	ENSG00000170927	PKHD1	TRUE	TRUE
chr6	51883177	G	T	ENST00000371117	ENSG00000170927	PKHD1	TRUE	TRUE
chr6	51883181	G	C	ENST00000371117	ENSG00000170927	PKHD1	TRUE	TRUE
chr6	51883181	G	T	ENST00000371117	ENSG00000170927	PKHD1	TRUE	TRUE
chr6	51883183	A	C	ENST00000371117	ENSG00000170927	PKHD1	TRUE	TRUE
chr6	51883183	A	T	ENST00000371117	ENSG00000170927	PKHD1	TRUE	TRUE
chr6	51883191	T	A	ENST00000371117	ENSG00000170927	PKHD1	TRUE	TRUE
chr6	51883200	T	A	ENST00000371117	ENSG00000170927	PKHD1	TRUE	TRUE
chr6	51883221	T	A	ENST00000371117	ENSG00000170927	PKHD1	TRUE	TRUE
chr6	51883228	C	A	ENST00000371117	ENSG00000170927	PKHD1	TRUE	FALSE
chr6	51883228	C	G	ENST00000371117	ENSG00000170927	PKHD1	TRUE	FALSE
chr6	51883228	C	T	ENST00000371117	ENSG00000170927	PKHD1	TRUE	FALSE
chr6	51883229	T	A	ENST00000371117	ENSG00000170927	PKHD1	TRUE	FALSE
chr6	51883229	T	C	ENST00000371117	ENSG00000170927	PKHD1	FALSE	FALSE
chr6	51883229	T	G	ENST00000371117	ENSG00000170927	PKHD1	TRUE	FALSE
chr6	51885865	A	C	ENST00000371117	ENSG00000170927	PKHD1	TRUE	FALSE
chr6	51885865	A	G	ENST00000371117	ENSG00000170927	PKHD1	FALSE	FALSE
chr6	51885865	A	T	ENST00000371117	ENSG00000170927	PKHD1	TRUE	FALSE
chr6	51885866	C	A	ENST00000371117	ENSG00000170927	PKHD1	TRUE	FALSE
chr6	51885866	C	G	ENST00000371117	ENSG00000170927	PKHD1	TRUE	FALSE
chr6	51885866	C	T	ENST00000371117	ENSG00000170927	PKHD1	TRUE	FALSE
chr6	51885869	G	A	ENST00000371117	ENSG00000170927	PKHD1	TRUE	TRUE
chr6	51885887	C	A	ENST00000371117	ENSG00000170927	PKHD1	TRUE	TRUE
chr6	51885888	C	T	ENST00000371117	ENSG00000170927	PKHD1	TRUE	TRUE
chr6	51885889	C	T	ENST00000371117	ENSG00000170927	PKHD1	TRUE	TRUE
chr6	51885905	G	A	ENST00000371117	ENSG00000170927	PKHD1	TRUE	TRUE
chr6	51885933	C	T	ENST00000371117	ENSG00000170927	PKHD1	TRUE	TRUE
chr6	51885934	C	T	ENST00000371117	ENSG00000170927	PKHD1	TRUE	TRUE
chr6	51885944	G	A	ENST00000371117	ENSG00000170927	PKHD1	TRUE	TRUE
chr6	51885950	T	A	ENST00000371117	ENSG00000170927	PKHD1	TRUE	TRUE
chr6	51885954	G	C	ENST00000371117	ENSG00000170927	PKHD1	TRUE	TRUE
chr6	51885954	G	T	ENST00000371117	ENSG00000170927	PKHD1	TRUE	TRUE
chr6	51885969	A	C	ENST00000371117	ENSG00000170927	PKHD1	TRUE	TRUE
chr6	51885969	A	T	ENST00000371117	ENSG00000170927	PKHD1	TRUE	TRUE
chr6	51885973	C	A	ENST00000371117	ENSG00000170927	PKHD1	TRUE	FALSE
chr6	51885973	C	G	ENST00000371117	ENSG00000170927	PKHD1	TRUE	FALSE
chr6	51885973	C	T	ENST00000371117	ENSG00000170927	PKHD1	TRUE	FALSE
chr6	51885974	T	A	ENST00000371117	ENSG00000170927	PKHD1	TRUE	FALSE
chr6	51885974	T	C	ENST00000371117	ENSG00000170927	PKHD1	TRUE	FALSE
chr6	51885974	T	G	ENST00000371117	ENSG00000170927	PKHD1	TRUE	FALSE
chr6	51887131	A	C	ENST00000371117	ENSG00000170927	PKHD1	TRUE	FALSE
chr6	51887131	A	G	ENST00000371117	ENSG00000170927	PKHD1	TRUE	FALSE
chr6	51887131	A	T	ENST00000371117	ENSG00000170927	PKHD1	TRUE	FALSE
chr6	51887132	C	A	ENST00000371117	ENSG00000170927	PKHD1	TRUE	FALSE
chr6	51887132	C	G	ENST00000371117	ENSG00000170927	PKHD1	TRUE	FALSE
chr6	51887132	C	T	ENST00000371117	ENSG00000170927	PKHD1	TRUE	FALSE
chr6	51887138	A	T	ENST00000371117	ENSG00000170927	PKHD1	TRUE	TRUE
chr6	51887158	G	A	ENST00000371117	ENSG00000170927	PKHD1	TRUE	TRUE
chr6	51887182	G	A	ENST00000371117	ENSG00000170927	PKHD1	TRUE	TRUE
chr6	51887184	G	C	ENST00000371117	ENSG00000170927	PKHD1	TRUE	TRUE
chr6	51887184	G	T	ENST00000371117	ENSG00000170927	PKHD1	TRUE	TRUE
chr6	51887191	G	A	ENST00000371117	ENSG00000170927	PKHD1	TRUE	TRUE
chr6	51887213	G	C	ENST00000371117	ENSG00000170927	PKHD1	TRUE	TRUE
chr6	51887213	G	T	ENST00000371117	ENSG00000170927	PKHD1	TRUE	TRUE
chr6	51887219	A	C	ENST00000371117	ENSG00000170927	PKHD1	TRUE	TRUE
chr6	51887219	A	T	ENST00000371117	ENSG00000170927	PKHD1	TRUE	TRUE
chr6	51887231	A	T	ENST00000371117	ENSG00000170927	PKHD1	TRUE	TRUE
chr6	51887239	T	A	ENST00000371117	ENSG00000170927	PKHD1	TRUE	TRUE
chr6	51887246	C	A	ENST00000371117	ENSG00000170927	PKHD1	TRUE	FALSE
chr6	51887246	C	G	ENST00000371117	ENSG00000170927	PKHD1	TRUE	FALSE
chr6	51887246	C	T	ENST00000371117	ENSG00000170927	PKHD1	TRUE	FALSE
chr6	51887247	T	A	ENST00000371117	ENSG00000170927	PKHD1	TRUE	FALSE
chr6	51887247	T	C	ENST00000371117	ENSG00000170927	PKHD1	TRUE	FALSE
chr6	51887247	T	G	ENST00000371117	ENSG00000170927	PKHD1	TRUE	FALSE
chr6	51903595	A	C	ENST00000371117	ENSG00000170927	PKHD1	FALSE	FALSE
chr6	51903595	A	G	ENST00000371117	ENSG00000170927	PKHD1	FALSE	FALSE
chr6	51903595	A	T	ENST00000371117	ENSG00000170927	PKHD1	FALSE	FALSE
chr6	51903596	C	A	ENST00000371117	ENSG00000170927	PKHD1	FALSE	FALSE
chr6	51903596	C	G	ENST00000371117	ENSG00000170927	PKHD1	FALSE	FALSE
chr6	51903596	C	T	ENST00000371117	ENSG00000170927	PKHD1	FALSE	FALSE
chr6	51903599	C	A	ENST00000371117	ENSG00000170927	PKHD1	TRUE	TRUE
chr6	51903618	G	T	ENST00000371117	ENSG00000170927	PKHD1	TRUE	TRUE
chr6	51903624	A	C	ENST00000371117	ENSG00000170927	PKHD1	TRUE	TRUE
chr6	51903624	A	T	ENST00000371117	ENSG00000170927	PKHD1	TRUE	TRUE
chr6	51903643	A	T	ENST00000371117	ENSG00000170927	PKHD1	TRUE	TRUE
chr6	51903650	C	A	ENST00000371117	ENSG00000170927	PKHD1	TRUE	TRUE
chr6	51903665	C	A	ENST00000371117	ENSG00000170927	PKHD1	TRUE	TRUE
chr6	51903668	C	A	ENST00000371117	ENSG00000170927	PKHD1	TRUE	TRUE
chr6	51903683	G	A	ENST00000371117	ENSG00000170927	PKHD1	TRUE	TRUE
chr6	51903701	T	A	ENST00000371117	ENSG00000170927	PKHD1	TRUE	TRUE
chr6	51903713	C	A	ENST00000371117	ENSG00000170927	PKHD1	TRUE	TRUE
chr6	51903719	C	A	ENST00000371117	ENSG00000170927	PKHD1	TRUE	TRUE
chr6	51903721	G	C	ENST00000371117	ENSG00000170927	PKHD1	TRUE	TRUE
chr6	51903721	G	T	ENST00000371117	ENSG00000170927	PKHD1	TRUE	TRUE
chr6	51903723	C	T	ENST00000371117	ENSG00000170927	PKHD1	TRUE	TRUE
chr6	51903724	C	T	ENST00000371117	ENSG00000170927	PKHD1	TRUE	TRUE
chr6	51903728	C	A	ENST00000371117	ENSG00000170927	PKHD1	FALSE	FALSE
chr6	51903728	C	G	ENST00000371117	ENSG00000170927	PKHD1	FALSE	FALSE
chr6	51903728	C	T	ENST00000371117	ENSG00000170927	PKHD1	FALSE	FALSE
chr6	51903729	T	A	ENST00000371117	ENSG00000170927	PKHD1	FALSE	FALSE
chr6	51903729	T	C	ENST00000371117	ENSG00000170927	PKHD1	FALSE	FALSE
chr6	51903729	T	G	ENST00000371117	ENSG00000170927	PKHD1	FALSE	FALSE
chr6	51903984	A	C	ENST00000371117	ENSG00000170927	PKHD1	TRUE	FALSE
chr6	51903984	A	G	ENST00000371117	ENSG00000170927	PKHD1	TRUE	FALSE
chr6	51903984	A	T	ENST00000371117	ENSG00000170927	PKHD1	TRUE	FALSE
chr6	51903985	C	A	ENST00000371117	ENSG00000170927	PKHD1	TRUE	FALSE
chr6	51903985	C	G	ENST00000371117	ENSG00000170927	PKHD1	TRUE	FALSE
chr6	51903985	C	T	ENST00000371117	ENSG00000170927	PKHD1	TRUE	FALSE
chr6	51903992	T	A	ENST00000371117	ENSG00000170927	PKHD1	TRUE	TRUE
chr6	51903998	C	A	ENST00000371117	ENSG00000170927	PKHD1	TRUE	TRUE
chr6	51904010	C	A	ENST00000371117	ENSG00000170927	PKHD1	TRUE	TRUE
chr6	51904011	C	T	ENST00000371117	ENSG00000170927	PKHD1	TRUE	TRUE
chr6	51904012	C	T	ENST00000371117	ENSG00000170927	PKHD1	TRUE	TRUE
chr6	51904020	A	C	ENST00000371117	ENSG00000170927	PKHD1
chr6	51904020	A	T	ENST00000371117	ENSG00000170927	PKHD1	TRUE	TRUE
chr6	51904025	T	A	ENST00000371117	ENSG00000170927	PKHD1	TRUE	TRUE
chr6	51904031	C	A	ENST00000371117	ENSG00000170927	PKHD1	TRUE	TRUE
chr6	51904035	G	T	ENST00000371117	ENSG00000170927	PKHD1	TRUE	TRUE
chr6	51904043	C	A	ENST00000371117	ENSG00000170927	PKHD1	TRUE	FALSE
chr6	51904043	C	G	ENST00000371117	ENSG00000170927	PKHD1	TRUE	FALSE
chr6	51904043	C	T	ENST00000371117	ENSG00000170927	PKHD1	TRUE	FALSE
chr6	51904044	T	A	ENST00000371117	ENSG00000170927	PKHD1	TRUE	FALSE
chr6	51904044	T	C	ENST00000371117	ENSG00000170927	PKHD1	TRUE	FALSE
chr6	51904044	T	G	ENST00000371117	ENSG00000170927	PKHD1	TRUE	FALSE
chr6	51906213	A	C	ENST00000371117	ENSG00000170927	PKHD1	TRUE	FALSE
chr6	51906213	A	G	ENST00000371117	ENSG00000170927	PKHD1	TRUE	FALSE
chr6	51906213	A	T	ENST00000371117	ENSG00000170927	PKHD1	TRUE	FALSE
chr6	51906214	C	A	ENST00000371117	ENSG00000170927	PKHD1	TRUE	FALSE
chr6	51906214	C	G	ENST00000371117	ENSG00000170927	PKHD1	TRUE	FALSE
chr6	51906214	C	T	ENST00000371117	ENSG00000170927	PKHD1	TRUE	FALSE
chr6	51906235	A	C	ENST00000371117	ENSG00000170927	PKHD1	TRUE	TRUE
chr6	51906235	A	T	ENST00000371117	ENSG00000170927	PKHD1	TRUE	TRUE
chr6	51906243	G	C	ENST00000371117	ENSG00000170927	PKHD1	TRUE	TRUE
chr6	51906243	G	T	ENST00000371117	ENSG00000170927	PKHD1	TRUE	TRUE
chr6	51906266	T	A	ENST00000371117	ENSG00000170927	PKHD1	TRUE	TRUE
chr6	51906274	A	T	ENST00000371117	ENSG00000170927	PKHD1	TRUE	TRUE
chr6	51906282	G	T	ENST00000371117	ENSG00000170927	PKHD1	TRUE	TRUE
chr6	51906299	T	A	ENST00000371117	ENSG00000170927	PKHD1	TRUE	TRUE
chr6	51906321	G	T	ENST00000371117	ENSG00000170927	PKHD1	TRUE	TRUE
chr6	51906329	G	A	ENST00000371117	ENSG00000170927	PKHD1	TRUE	TRUE
chr6	51906341	C	A	ENST00000371117	ENSG00000170927	PKHD1	TRUE	FALSE
chr6	51906341	C	G	ENST00000371117	ENSG00000170927	PKHD1	TRUE	FALSE
chr6	51906341	C	T	ENST00000371117	ENSG00000170927	PKHD1	TRUE	FALSE
chr6	51906342	T	A	ENST00000371117	ENSG00000170927	PKHD1	TRUE	FALSE
chr6	51906342	T	C	ENST00000371117	ENSG00000170927	PKHD1	TRUE	FALSE
chr6	51906342	T	G	ENST00000371117	ENSG00000170927	PKHD1	TRUE	FALSE
chr6	51909281	A	C	ENST00000371117	ENSG00000170927	PKHD1	TRUE	FALSE
chr6	51909281	A	G	ENST00000371117	ENSG00000170927	PKHD1	TRUE	FALSE
chr6	51909281	A	T	ENST00000371117	ENSG00000170927	PKHD1	TRUE	FALSE
chr6	51909282	C	A	ENST00000371117	ENSG00000170927	PKHD1	TRUE	FALSE
chr6	51909282	C	G	ENST00000371117	ENSG00000170927	PKHD1	TRUE	FALSE
chr6	51909282	C	T	ENST00000371117	ENSG00000170927	PKHD1	TRUE	FALSE
chr6	51909283	C	A	ENST00000371117	ENSG00000170927	PKHD1	TRUE	TRUE
chr6	51909286	T	A	ENST00000371117	ENSG00000170927	PKHD1	TRUE	TRUE
chr6	51909295	C	A	ENST00000371117	ENSG00000170927	PKHD1	TRUE	TRUE
chr6	51909309	G	C	ENST00000371117	ENSG00000170927	PKHD1	TRUE	TRUE
chr6	51909309	G	T	ENST00000371117	ENSG00000170927	PKHD1	TRUE	TRUE
chr6	51909322	T	A	ENST00000371117	ENSG00000170927	PKHD1	TRUE	TRUE
chr6	51909334	G	A	ENST00000371117	ENSG00000170927	PKHD1	TRUE	TRUE
chr6	51909339	A	T	ENST00000371117	ENSG00000170927	PKHD1	TRUE	TRUE
chr6	51909346	G	A	ENST00000371117	ENSG00000170927	PKHD1	TRUE	TRUE
chr6	51909352	G	A	ENST00000371117	ENSG00000170927	PKHD1	TRUE	TRUE
chr6	51909358	C	A	ENST00000371117	ENSG00000170927	PKHD1	TRUE	TRUE
chr6	51909361	T	A	ENST00000371117	ENSG00000170927	PKHD1	TRUE	TRUE
chr6	51909363	A	T	ENST00000371117	ENSG00000170927	PKHD1	TRUE	TRUE
chr6	51909367	G	A	ENST00000371117	ENSG00000170927	PKHD1	TRUE	TRUE
chr6	51909373	G	A	ENST00000371117	ENSG00000170927	PKHD1	TRUE	TRUE
chr6	51909382	C	A	ENST00000371117	ENSG00000170927	PKHD1	TRUE	TRUE
chr6	51909385	C	A	ENST00000371117	ENSG00000170927	PKHD1	TRUE	TRUE
chr6	51909397	G	A	ENST00000371117	ENSG00000170927	PKHD1	TRUE	TRUE
chr6	51909409	T	A	ENST00000371117	ENSG00000170927	PKHD1	TRUE	TRUE
chr6	51909415	C	A	ENST00000371117	ENSG00000170927	PKHD1	TRUE	TRUE
chr6	51909430	C	A	ENST00000371117	ENSG00000170927	PKHD1	TRUE	TRUE
chr6	51909439	T	A	ENST00000371117	ENSG00000170927	PKHD1	TRUE	TRUE
chr6	51909442	C	A	ENST00000371117	ENSG00000170927	PKHD1	TRUE	TRUE
chr6	51909452	A	C	ENST00000371117	ENSG00000170927	PKHD1	TRUE	TRUE
chr6	51909452	A	T	ENST00000371117	ENSG00000170927	PKHD1	TRUE	TRUE
chr6	51909456	A	T	ENST00000371117	ENSG00000170927	PKHD1	TRUE	TRUE
chr6	51909458	A	T	ENST00000371117	ENSG00000170927	PKHD1	TRUE	TRUE
chr6	51909466	G	A	ENST00000371117	ENSG00000170927	PKHD1	TRUE	TRUE
chr6	51909475	C	A	ENST00000371117	ENSG00000170927	PKHD1	TRUE	FALSE
chr6	51909475	C	G	ENST00000371117	ENSG00000170927	PKHD1	TRUE	FALSE
chr6	51909475	C	T	ENST00000371117	ENSG00000170927	PKHD1	TRUE	FALSE
chr6	51909476	T	A	ENST00000371117	ENSG00000170927	PKHD1	TRUE	FALSE
chr6	51909476	T	C	ENST00000371117	ENSG00000170927	PKHD1	TRUE	FALSE
chr6	51909476	T	G	ENST00000371117	ENSG00000170927	PKHD1	TRUE	FALSE
chr6	51911797	A	C	ENST00000371117	ENSG00000170927	PKHD1	FALSE	FALSE
chr6	51911797	A	G	ENST00000371117	ENSG00000170927	PKHD1	FALSE	FALSE
chr6	51911797	A	T	ENST00000371117	ENSG00000170927	PKHD1	FALSE	FALSE
chr6	51911798	C	A	ENST00000371117	ENSG00000170927	PKHD1	FALSE	FALSE
chr6	51911798	C	G	ENST00000371117	ENSG00000170927	PKHD1	FALSE	FALSE
chr6	51911798	C	T	ENST00000371117	ENSG00000170927	PKHD1	FALSE	FALSE
chr6	51911802	C	A	ENST00000371117	ENSG00000170927	PKHD1	TRUE	TRUE
chr6	51911817	C	A	ENST00000371117	ENSG00000170927	PKHD1	TRUE	TRUE
chr6	51911820	G	A	ENST00000371117	ENSG00000170927	PKHD1	TRUE	TRUE
chr6	51911821	G	T	ENST00000371117	ENSG00000170927	PKHD1	TRUE	TRUE
chr6	51911825	G	C	ENST00000371117	ENSG00000170927	PKHD1	TRUE	TRUE
chr6	51911825	G	T	ENST00000371117	ENSG00000170927	PKHD1	TRUE	TRUE
chr6	51911838	T	A	ENST00000371117	ENSG00000170927	PKHD1	TRUE	TRUE
chr6	51911841	C	A	ENST00000371117	ENSG00000170927	PKHD1	TRUE	TRUE
chr6	51911847	C	A	ENST00000371117	ENSG00000170927	PKHD1	TRUE	TRUE
chr6	51911862	C	A	ENST00000371117	ENSG00000170927	PKHD1	TRUE	TRUE
chr6	51911865	G	A	ENST00000371117	ENSG00000170927	PKHD1	TRUE	TRUE
chr6	51911904	T	A	ENST00000371117	ENSG00000170927	PKHD1	TRUE	TRUE
chr6	51911906	A	C	ENST00000371117	ENSG00000170927	PKHD1	TRUE	TRUE
chr6	51911906	A	T	ENST00000371117	ENSG00000170927	PKHD1	TRUE	TRUE
chr6	51911919	C	A	ENST00000371117	ENSG00000170927	PKHD1	TRUE	TRUE
chr6	51911922	C	A	ENST00000371117	ENSG00000170927	PKHD1	TRUE	TRUE
chr6	51911929	C	T	ENST00000371117	ENSG00000170927	PKHD1	TRUE	TRUE
chr6	51911930	C	T	ENST00000371117	ENSG00000170927	PKHD1	TRUE	TRUE
chr6	51911937	C	A	ENST00000371117	ENSG00000170927	PKHD1	TRUE	TRUE
chr6	51911953	A	C	ENST00000371117	ENSG00000170927	PKHD1	TRUE	TRUE
chr6	51911953	A	T	ENST00000371117	ENSG00000170927	PKHD1	TRUE	TRUE
chr6	51911957	C	A	ENST00000371117	ENSG00000170927	PKHD1	TRUE	FALSE
chr6	51911957	C	G	ENST00000371117	ENSG00000170927	PKHD1	TRUE	FALSE
chr6	51911957	C	T	ENST00000371117	ENSG00000170927	PKHD1	TRUE	FALSE
chr6	51911958	T	A	ENST00000371117	ENSG00000170927	PKHD1	TRUE	FALSE
chr6	51911958	T	C	ENST00000371117	ENSG00000170927	PKHD1	TRUE	FALSE
chr6	51911958	T	G	ENST00000371117	ENSG00000170927	PKHD1	TRUE	FALSE
chr6	51912364	A	C	ENST00000371117	ENSG00000170927	PKHD1	TRUE	FALSE
chr6	51912364	A	G	ENST00000371117	ENSG00000170927	PKHD1	TRUE	FALSE
chr6	51912364	A	T	ENST00000371117	ENSG00000170927	PKHD1	TRUE	FALSE
chr6	51912365	C	A	ENST00000371117	ENSG00000170927	PKHD1	TRUE	FALSE
chr6	51912365	C	G	ENST00000371117	ENSG00000170927	PKHD1	TRUE	FALSE
chr6	51912365	C	T	ENST00000371117	ENSG00000170927	PKHD1	TRUE	FALSE
chr6	51912367	T	A	ENST00000371117	ENSG00000170927	PKHD1	TRUE	TRUE
chr6	51912369	A	T	ENST00000371117	ENSG00000170927	PKHD1	TRUE	TRUE
chr6	51912375	G	C	ENST00000371117	ENSG00000170927	PKHD1	TRUE	TRUE
chr6	51912375	G	T	ENST00000371117	ENSG00000170927	PKHD1	TRUE	TRUE
chr6	51912379	T	A	ENST00000371117	ENSG00000170927	PKHD1	TRUE	TRUE
chr6	51912383	A	C	ENST00000371117	ENSG00000170927	PKHD1	TRUE	TRUE
chr6	51912383	A	T	ENST00000371117	ENSG00000170927	PKHD1	TRUE	TRUE
chr6	51912400	G	A	ENST00000371117	ENSG00000170927	PKHD1	TRUE	TRUE
chr6	51912409	C	A	ENST00000371117	ENSG00000170927	PKHD1	TRUE	TRUE
chr6	51912424	C	A	ENST00000371117	ENSG00000170927	PKHD1	TRUE	TRUE
chr6	51912427	C	A	ENST00000371117	ENSG00000170927	PKHD1	TRUE	TRUE
chr6	51912436	T	A	ENST00000371117	ENSG00000170927	PKHD1	TRUE	TRUE
chr6	51912445	T	A	ENST00000371117	ENSG00000170927	PKHD1	TRUE	TRUE
chr6	51912457	C	A	ENST00000371117	ENSG00000170927	PKHD1	TRUE	TRUE
chr6	51912475	C	A	ENST00000371117	ENSG00000170927	PKHD1	TRUE	TRUE
chr6	51912488	C	T	ENST00000371117	ENSG00000170927	PKHD1	TRUE	TRUE
chr6	51912489	C	T	ENST00000371117	ENSG00000170927	PKHD1	TRUE	TRUE
chr6	51912505	C	A	ENST00000371117	ENSG00000170927	PKHD1	TRUE	TRUE
chr6	51912507	A	C	ENST00000371117	ENSG00000170927	PKHD1	TRUE	TRUE
chr6	51912507	A	T	ENST00000371117	ENSG00000170927	PKHD1	TRUE	TRUE
chr6	51912544	T	A	ENST00000371117	ENSG00000170927	PKHD1	TRUE	TRUE
chr6	51912548	A	T	ENST00000371117	ENSG00000170927	PKHD1	TRUE	TRUE
chr6	51912565	C	A	ENST00000371117	ENSG00000170927	PKHD1	TRUE	TRUE
chr6	51912573	G	C	ENST00000371117	ENSG00000170927	PKHD1	TRUE	TRUE
chr6	51912573	G	T	ENST00000371117	ENSG00000170927	PKHD1	TRUE	TRUE
chr6	51912577	C	A	ENST00000371117	ENSG00000170927	PKHD1	TRUE	FALSE
chr6	51912577	C	G	ENST00000371117	ENSG00000170927	PKHD1	TRUE	FALSE
chr6	51912577	C	T	ENST00000371117	ENSG00000170927	PKHD1	TRUE	FALSE
chr6	51912578	T	A	ENST00000371117	ENSG00000170927	PKHD1	TRUE	FALSE
chr6	51912578	T	C	ENST00000371117	ENSG00000170927	PKHD1	TRUE	FALSE
chr6	51912578	T	G	ENST00000371117	ENSG00000170927	PKHD1	TRUE	FALSE
chr6	51934108	A	C	ENST00000371117	ENSG00000170927	PKHD1	TRUE	FALSE
chr6	51934108	A	G	ENST00000371117	ENSG00000170927	PKHD1	TRUE	FALSE
chr6	51934108	A	T	ENST00000371117	ENSG00000170927	PKHD1	TRUE	FALSE
chr6	51934109	C	A	ENST00000371117	ENSG00000170927	PKHD1	TRUE	FALSE
chr6	51934109	C	G	ENST00000371117	ENSG00000170927	PKHD1	TRUE	FALSE
chr6	51934109	C	T	ENST00000371117	ENSG00000170927	PKHD1	TRUE	FALSE
chr6	51934128	C	A	ENST00000371117	ENSG00000170927	PKHD1	TRUE	TRUE
chr6	51934149	T	A	ENST00000371117	ENSG00000170927	PKHD1	TRUE	TRUE
chr6	51934155	C	A	ENST00000371117	ENSG00000170927	PKHD1	TRUE	TRUE
chr6	51934156	A	C	ENST00000371117	ENSG00000170927	PKHD1	TRUE	TRUE
chr6	51934156	A	T	ENST00000371117	ENSG00000170927	PKHD1	TRUE	TRUE
chr6	51934175	G	C	ENST00000371117	ENSG00000170927	PKHD1	TRUE	TRUE
chr6	51934175	G	T	ENST00000371117	ENSG00000170927	PKHD1	TRUE	TRUE
chr6	51934177	G	C	ENST00000371117	ENSG00000170927	PKHD1	TRUE	TRUE
chr6	51934177	G	T	ENST00000371117	ENSG00000170927	PKHD1	TRUE	TRUE
chr6	51934189	G	C	ENST00000371117	ENSG00000170927	PKHD1	TRUE	TRUE
chr6	51934189	G	T	ENST00000371117	ENSG00000170927	PKHD1	TRUE	TRUE
chr6	51934203	G	A	ENST00000371117	ENSG00000170927	PKHD1	TRUE	TRUE
chr6	51934209	T	A	ENST00000371117	ENSG00000170927	PKHD1	TRUE	TRUE
chr6	51934215	G	A	ENST00000371117	ENSG00000170927	PKHD1	TRUE	TRUE
chr6	51934224	T	A	ENST00000371117	ENSG00000170927	PKHD1	TRUE	TRUE
chr6	51934230	C	A	ENST00000371117	ENSG00000170927	PKHD1	TRUE	TRUE
chr6	51934236	C	A	ENST00000371117	ENSG00000170927	PKHD1	TRUE	TRUE
chr6	51934248	C	A	ENST00000371117	ENSG00000170927	PKHD1	TRUE	TRUE
chr6	51934251	C	A	ENST00000371117	ENSG00000170927	PKHD1	TRUE	TRUE
chr6	51934287	C	A	ENST00000371117	ENSG00000170927	PKHD1	TRUE	TRUE
chr6	51934296	C	A	ENST00000371117	ENSG00000170927	PKHD1	TRUE	TRUE
chr6	51934317	T	A	ENST00000371117	ENSG00000170927	PKHD1	TRUE	TRUE
chr6	51934323	C	A	ENST00000371117	ENSG00000170927	PKHD1	TRUE	FALSE
chr6	51934323	C	G	ENST00000371117	ENSG00000170927	PKHD1	TRUE	FALSE
chr6	51934323	C	T	ENST00000371117	ENSG00000170927	PKHD1	TRUE	FALSE
chr6	51934324	T	A	ENST00000371117	ENSG00000170927	PKHD1	TRUE	FALSE
chr6	51934324	T	C	ENST00000371117	ENSG00000170927	PKHD1	TRUE	FALSE
chr6	51934324	T	G	ENST00000371117	ENSG00000170927	PKHD1	TRUE	FALSE
chr6	51959868	A	C	ENST00000371117	ENSG00000170927	PKHD1	TRUE	FALSE
chr6	51959868	A	G	ENST00000371117	ENSG00000170927	PKHD1	TRUE	FALSE
chr6	51959868	A	T	ENST00000371117	ENSG00000170927	PKHD1	TRUE	FALSE
chr6	51959869	C	A	ENST00000371117	ENSG00000170927	PKHD1	TRUE	FALSE
chr6	51959869	C	G	ENST00000371117	ENSG00000170927	PKHD1	TRUE	FALSE
chr6	51959869	C	T	ENST00000371117	ENSG00000170927	PKHD1	TRUE	FALSE
chr6	51959873	T	A	ENST00000371117	ENSG00000170927	PKHD1	TRUE	TRUE
chr6	51959884	A	C	ENST00000371117	ENSG00000170927	PKHD1	TRUE	TRUE
chr6	51959884	A	T	ENST00000371117	ENSG00000170927	PKHD1	TRUE	TRUE
chr6	51959920	A	T	ENST00000371117	ENSG00000170927	PKHD1	TRUE	TRUE
chr6	51959924	G	A	ENST00000371117	ENSG00000170927	PKHD1	TRUE	TRUE
chr6	51959933	C	A	ENST00000371117	ENSG00000170927	PKHD1	TRUE	TRUE
chr6	51959957	G	A	ENST00000371117	ENSG00000170927	PKHD1	TRUE	TRUE
chr6	51959969	C	A	ENST00000371117	ENSG00000170927	PKHD1	TRUE	TRUE
chr6	51959976	C	T	ENST00000371117	ENSG00000170927	PKHD1	TRUE	TRUE
chr6	51959977	C	T	ENST00000371117	ENSG00000170927	PKHD1	TRUE	TRUE
chr6	51959994	C	T	ENST00000371117	ENSG00000170927	PKHD1	TRUE	TRUE
chr6	51959995	C	T	ENST00000371117	ENSG00000170927	PKHD1	TRUE	TRUE
chr6	51959999	T	A	ENST00000371117	ENSG00000170927	PKHD1	TRUE	TRUE
chr6	51960003	G	T	ENST00000371117	ENSG00000170927	PKHD1	TRUE	TRUE
chr6	51960011	G	A	ENST00000371117	ENSG00000170927	PKHD1	TRUE	TRUE
chr6	51960013	A	C	ENST00000371117	ENSG00000170927	PKHD1	TRUE	TRUE
chr6	51960013	A	T	ENST00000371117	ENSG00000170927	PKHD1	TRUE	TRUE
chr6	51960027	C	A	ENST00000371117	ENSG00000170927	PKHD1	FALSE	FALSE
chr6	51960027	C	G	ENST00000371117	ENSG00000170927	PKHD1	FALSE	FALSE
chr6	51960027	C	T	ENST00000371117	ENSG00000170927	PKHD1	FALSE	FALSE
chr6	51960028	T	A	ENST00000371117	ENSG00000170927	PKHD1	FALSE	FALSE
chr6	51960028	T	C	ENST00000371117	ENSG00000170927	PKHD1	FALSE	FALSE
chr6	51960028	T	G	ENST00000371117	ENSG00000170927	PKHD1	FALSE	FALSE
chr6	52010307	A	C	ENST00000371117	ENSG00000170927	PKHD1	TRUE	FALSE
chr6	52010307	A	G	ENST00000371117	ENSG00000170927	PKHD1	TRUE	FALSE
chr6	52010307	A	T	ENST00000371117	ENSG00000170927	PKHD1	TRUE	FALSE
chr6	52010308	C	A	ENST00000371117	ENSG00000170927	PKHD1	TRUE	FALSE
chr6	52010308	C	G	ENST00000371117	ENSG00000170927	PKHD1	TRUE	FALSE
chr6	52010308	C	T	ENST00000371117	ENSG00000170927	PKHD1	TRUE	FALSE
chr6	52010311	G	A	ENST00000371117	ENSG00000170927	PKHD1	TRUE	TRUE
chr6	52010320	G	A	ENST00000371117	ENSG00000170927	PKHD1	TRUE	TRUE
chr6	52010324	C	T	ENST00000371117	ENSG00000170927	PKHD1	TRUE	TRUE
chr6	52010325	C	T	ENST00000371117	ENSG00000170927	PKHD1	TRUE	TRUE
chr6	52010332	T	A	ENST00000371117	ENSG00000170927	PKHD1	TRUE	TRUE
chr6	52010341	C	A	ENST00000371117	ENSG00000170927	PKHD1	TRUE	TRUE
chr6	52010350	T	A	ENST00000371117	ENSG00000170927	PKHD1	TRUE	TRUE
chr6	52010365	G	A	ENST00000371117	ENSG00000170927	PKHD1	TRUE	TRUE
chr6	52010377	C	A	ENST00000371117	ENSG00000170927	PKHD1	TRUE	TRUE
chr6	52010378	A	T	ENST00000371117	ENSG00000170927	PKHD1	TRUE	TRUE
chr6	52010383	C	A	ENST00000371117	ENSG00000170927	PKHD1	TRUE	TRUE
chr6	52010389	C	A	ENST00000371117	ENSG00000170927	PKHD1	TRUE	TRUE
chr6	52010395	C	A	ENST00000371117	ENSG00000170927	PKHD1	TRUE	TRUE
chr6	52010401	C	A	ENST00000371117	ENSG00000170927	PKHD1	TRUE	TRUE
chr6	52010414	A	T	ENST00000371117	ENSG00000170927	PKHD1	TRUE	TRUE
chr6	52010426	A	C	ENST00000371117	ENSG00000170927	PKHD1	TRUE	TRUE
chr6	52010426	A	T	ENST00000371117	ENSG00000170927	PKHD1	TRUE	TRUE
chr6	52010440	C	A	ENST00000371117	ENSG00000170927	PKHD1	TRUE	TRUE
chr6	52010446	T	A	ENST00000371117	ENSG00000170927	PKHD1	TRUE	TRUE
chr6	52010449	C	A	ENST00000371117	ENSG00000170927	PKHD1	TRUE	TRUE
chr6	52010451	A	T	ENST00000371117	ENSG00000170927	PKHD1	TRUE	TRUE
chr6	52010455	T	A	ENST00000371117	ENSG00000170927	PKHD1	TRUE	TRUE
chr6	52010460	C	A	ENST00000371117	ENSG00000170927	PKHD1	TRUE	FALSE
chr6	52010460	C	G	ENST00000371117	ENSG00000170927	PKHD1	TRUE	FALSE
chr6	52010460	C	T	ENST00000371117	ENSG00000170927	PKHD1	TRUE	FALSE
chr6	52010461	T	A	ENST00000371117	ENSG00000170927	PKHD1	TRUE	FALSE
chr6	52010461	T	C	ENST00000371117	ENSG00000170927	PKHD1	TRUE	FALSE
chr6	52010461	T	G	ENST00000371117	ENSG00000170927	PKHD1	TRUE	FALSE
chr6	52017408	A	C	ENST00000371117	ENSG00000170927	PKHD1	TRUE	FALSE
chr6	52017408	A	G	ENST00000371117	ENSG00000170927	PKHD1	TRUE	FALSE
chr6	52017408	A	T	ENST00000371117	ENSG00000170927	PKHD1	TRUE	FALSE
chr6	52017409	C	A	ENST00000371117	ENSG00000170927	PKHD1	TRUE	FALSE
chr6	52017409	C	G	ENST00000371117	ENSG00000170927	PKHD1	TRUE	FALSE
chr6	52017409	C	T	ENST00000371117	ENSG00000170927	PKHD1	TRUE	FALSE
chr6	52017425	G	T	ENST00000371117	ENSG00000170927	PKHD1	TRUE	TRUE
chr6	52017431	G	C	ENST00000371117	ENSG00000170927	PKHD1	TRUE	TRUE
chr6	52017431	G	T	ENST00000371117	ENSG00000170927	PKHD1	TRUE	TRUE
chr6	52017443	G	C	ENST00000371117	ENSG00000170927	PKHD1	TRUE	TRUE
chr6	52017443	G	T	ENST00000371117	ENSG00000170927	PKHD1	TRUE	TRUE
chr6	52017447	C	A	ENST00000371117	ENSG00000170927	PKHD1	TRUE	TRUE
chr6	52017451	C	T	ENST00000371117	ENSG00000170927	PKHD1	TRUE	TRUE
chr6	52017452	C	T	ENST00000371117	ENSG00000170927	PKHD1	TRUE	TRUE
chr6	52017472	G	T	ENST00000371117	ENSG00000170927	PKHD1	TRUE	TRUE
chr6	52017477	G	A	ENST00000371117	ENSG00000170927	PKHD1	TRUE	TRUE
chr6	52017486	C	A	ENST00000371117	ENSG00000170927	PKHD1	TRUE	TRUE
chr6	52017489	C	A	ENST00000371117	ENSG00000170927	PKHD1	TRUE	TRUE
chr6	52017490	G	T	ENST00000371117	ENSG00000170927	PKHD1	TRUE	TRUE
chr6	52017496	G	C	ENST00000371117	ENSG00000170927	PKHD1	TRUE	TRUE
chr6	52017496	G	T	ENST00000371117	ENSG00000170927	PKHD1	TRUE	TRUE
chr6	52017502	G	C	ENST00000371117	ENSG00000170927	PKHD1	TRUE	TRUE
chr6	52017502	G	T	ENST00000371117	ENSG00000170927	PKHD1	TRUE	TRUE
chr6	52017508	C	T	ENST00000371117	ENSG00000170927	PKHD1	TRUE	TRUE
chr6	52017509	C	T	ENST00000371117	ENSG00000170927	PKHD1	TRUE	TRUE
chr6	52017512	G	T	ENST00000371117	ENSG00000170927	PKHD1	TRUE	TRUE
chr6	52017516	C	A	ENST00000371117	ENSG00000170927	PKHD1	TRUE	TRUE
chr6	52017525	G	A	ENST00000371117	ENSG00000170927	PKHD1	TRUE	TRUE
chr6	52017528	C	A	ENST00000371117	ENSG00000170927	PKHD1	TRUE	TRUE
chr6	52017548	A	T	ENST00000371117	ENSG00000170927	PKHD1	TRUE	TRUE
chr6	52017553	A	T	ENST00000371117	ENSG00000170927	PKHD1	TRUE	TRUE
chr6	52017558	G	A	ENST00000371117	ENSG00000170927	PKHD1	TRUE	TRUE
chr6	52017562	A	C	ENST00000371117	ENSG00000170927	PKHD1	TRUE	TRUE
chr6	52017562	A	T	ENST00000371117	ENSG00000170927	PKHD1	TRUE	TRUE
chr6	52017573	T	A	ENST00000371117	ENSG00000170927	PKHD1	TRUE	TRUE
chr6	52017582	C	A	ENST00000371117	ENSG00000170927	PKHD1	TRUE	TRUE
chr6	52017583	A	T	ENST00000371117	ENSG00000170927	PKHD1	TRUE	TRUE
chr6	52017594	C	A	ENST00000371117	ENSG00000170927	PKHD1	TRUE	TRUE
chr6	52017597	C	A	ENST00000371117	ENSG00000170927	PKHD1	TRUE	TRUE
chr6	52017603	T	A	ENST00000371117	ENSG00000170927	PKHD1	TRUE	TRUE
chr6	52017610	A	T	ENST00000371117	ENSG00000170927	PKHD1	TRUE	TRUE
chr6	52017623	A	T	ENST00000371117	ENSG00000170927	PKHD1	TRUE	TRUE
chr6	52017630	C	A	ENST00000371117	ENSG00000170927	PKHD1	TRUE	FALSE
chr6	52017630	C	G	ENST00000371117	ENSG00000170927	PKHD1	TRUE	FALSE
chr6	52017630	C	T	ENST00000371117	ENSG00000170927	PKHD1	TRUE	FALSE
chr6	52017631	T	A	ENST00000371117	ENSG00000170927	PKHD1	TRUE	FALSE
chr6	52017631	T	C	ENST00000371117	ENSG00000170927	PKHD1	TRUE	FALSE
chr6	52017631	T	G	ENST00000371117	ENSG00000170927	PKHD1	TRUE	FALSE
chr6	52022799	A	C	ENST00000371117	ENSG00000170927	PKHD1	TRUE	FALSE
chr6	52022799	A	G	ENST00000371117	ENSG00000170927	PKHD1	TRUE	FALSE
chr6	52022799	A	T	ENST00000371117	ENSG00000170927	PKHD1	TRUE	FALSE
chr6	52022800	C	A	ENST00000371117	ENSG00000170927	PKHD1	TRUE	FALSE
chr6	52022800	C	G	ENST00000371117	ENSG00000170927	PKHD1	TRUE	FALSE
chr6	52022800	C	T	ENST00000371117	ENSG00000170927	PKHD1	TRUE	FALSE
chr6	52022818	A	T	ENST00000371117	ENSG00000170927	PKHD1	TRUE	TRUE
chr6	52022820	G	T	ENST00000371117	ENSG00000170927	PKHD1	TRUE	TRUE
chr6	52022858	G	A	ENST00000371117	ENSG00000170927	PKHD1	TRUE	TRUE
chr6	52022859	G	T	ENST00000371117	ENSG00000170927	PKHD1	TRUE	TRUE
chr6	52022871	A	T	ENST00000371117	ENSG00000170927	PKHD1	TRUE	TRUE
chr6	52022884	G	C	ENST00000371117	ENSG00000170927	PKHD1	TRUE	TRUE
chr6	52022884	G	T	ENST00000371117	ENSG00000170927	PKHD1	TRUE	TRUE
chr6	52022906	C	A	ENST00000371117	ENSG00000170927	PKHD1	TRUE	TRUE
chr6	52022912	C	A	ENST00000371117	ENSG00000170927	PKHD1	TRUE	TRUE
chr6	52022933	C	A	ENST00000371117	ENSG00000170927	PKHD1	TRUE	TRUE
chr6	52022940	G	T	ENST00000371117	ENSG00000170927	PKHD1	TRUE	TRUE
chr6	52022945	C	A	ENST00000371117	ENSG00000170927	PKHD1	TRUE	FALSE
chr6	52022945	C	G	ENST00000371117	ENSG00000170927	PKHD1	TRUE	FALSE
chr6	52022945	C	T	ENST00000371117	ENSG00000170927	PKHD1	TRUE	FALSE
chr6	52022946	T	A	ENST00000371117	ENSG00000170927	PKHD1	TRUE	FALSE
chr6	52022946	T	C	ENST00000371117	ENSG00000170927	PKHD1	TRUE	FALSE
chr6	52022946	T	G	ENST00000371117	ENSG00000170927	PKHD1	TRUE	FALSE
chr6	52024572	A	C	ENST00000371117	ENSG00000170927	PKHD1	TRUE	FALSE
chr6	52024572	A	G	ENST00000371117	ENSG00000170927	PKHD1	TRUE	FALSE
chr6	52024572	A	T	ENST00000371117	ENSG00000170927	PKHD1	TRUE	FALSE
chr6	52024573	C	A	ENST00000371117	ENSG00000170927	PKHD1	TRUE	FALSE
chr6	52024573	C	G	ENST00000371117	ENSG00000170927	PKHD1	TRUE	FALSE
chr6	52024573	C	T	ENST00000371117	ENSG00000170927	PKHD1	TRUE	FALSE
chr6	52024583	C	A	ENST00000371117	ENSG00000170927	PKHD1	TRUE	TRUE
chr6	52024607	T	A	ENST00000371117	ENSG00000170927	PKHD1	TRUE	TRUE
chr6	52024609	G	C	ENST00000371117	ENSG00000170927	PKHD1	TRUE	TRUE
chr6	52024609	G	T	ENST00000371117	ENSG00000170927	PKHD1	TRUE	TRUE
chr6	52024630	G	C	ENST00000371117	ENSG00000170927	PKHD1	TRUE	TRUE
chr6	52024630	G	T	ENST00000371117	ENSG00000170927	PKHD1	TRUE	TRUE
chr6	52024635	C	T	ENST00000371117	ENSG00000170927	PKHD1	TRUE	TRUE
chr6	52024636	C	T	ENST00000371117	ENSG00000170927	PKHD1	TRUE	TRUE
chr6	52024643	T	A	ENST00000371117	ENSG00000170927	PKHD1	TRUE	TRUE
chr6	52024647	G	T	ENST00000371117	ENSG00000170927	PKHD1	TRUE	TRUE
chr6	52024653	A	C	ENST00000371117	ENSG00000170927	PKHD1	TRUE	TRUE
chr6	52024653	A	T	ENST00000371117	ENSG00000170927	PKHD1	TRUE	TRUE
chr6	52024661	T	A	ENST00000371117	ENSG00000170927	PKHD1	TRUE	TRUE
chr6	52024668	G	C	ENST00000371117	ENSG00000170927	PKHD1	TRUE	TRUE
chr6	52024668	G	T	ENST00000371117	ENSG00000170927	PKHD1	TRUE	TRUE
chr6	52024673	C	A	ENST00000371117	ENSG00000170927	PKHD1	TRUE	TRUE
chr6	52024698	G	T	ENST00000371117	ENSG00000170927	PKHD1	TRUE	TRUE
chr6	52024703	G	A	ENST00000371117	ENSG00000170927	PKHD1	TRUE	TRUE
chr6	52024734	A	T	ENST00000371117	ENSG00000170927	PKHD1	TRUE	TRUE
chr6	52024741	G	C	ENST00000371117	ENSG00000170927	PKHD1	TRUE	TRUE
chr6	52024741	G	T	ENST00000371117	ENSG00000170927	PKHD1	TRUE	TRUE
chr6	52024748	C	A	ENST00000371117	ENSG00000170927	PKHD1	TRUE	TRUE
chr6	52024775	C	A	ENST00000371117	ENSG00000170927	PKHD1	TRUE	TRUE
chr6	52024777	G	C	ENST00000371117	ENSG00000170927	PKHD1	TRUE	TRUE
chr6	52024777	G	T	ENST00000371117	ENSG00000170927	PKHD1	TRUE	TRUE
chr6	52024784	G	A	ENST00000371117	ENSG00000170927	PKHD1	TRUE	TRUE
chr6	52024801	A	C	ENST00000371117	ENSG00000170927	PKHD1	TRUE	TRUE
chr6	52024801	A	T	ENST00000371117	ENSG00000170927	PKHD1	TRUE	TRUE
chr6	52024817	G	A	ENST00000371117	ENSG00000170927	PKHD1	TRUE	TRUE
chr6	52024831	A	T	ENST00000371117	ENSG00000170927	PKHD1	TRUE	TRUE
chr6	52024835	C	A	ENST00000371117	ENSG00000170927	PKHD1	TRUE	TRUE
chr6	52024850	T	A	ENST00000371117	ENSG00000170927	PKHD1	TRUE	TRUE
chr6	52024854	A	C	ENST00000371117	ENSG00000170927	PKHD1	TRUE	TRUE
chr6	52024854	A	T	ENST00000371117	ENSG00000170927	PKHD1	TRUE	TRUE
chr6	52024868	C	A	ENST00000371117	ENSG00000170927	PKHD1	TRUE	TRUE
chr6	52024875	A	C	ENST00000371117	ENSG00000170927	PKHD1	TRUE	TRUE
chr6	52024875	A	T	ENST00000371117	ENSG00000170927	PKHD1	TRUE	TRUE
chr6	52024878	C	T	ENST00000371117	ENSG00000170927	PKHD1	TRUE	TRUE
chr6	52024879	C	T	ENST00000371117	ENSG00000170927	PKHD1	TRUE	TRUE
chr6	52024886	C	A	ENST00000371117	ENSG00000170927	PKHD1	TRUE	TRUE
chr6	52024895	C	A	ENST00000371117	ENSG00000170927	PKHD1	TRUE	TRUE
chr6	52024901	C	A	ENST00000371117	ENSG00000170927	PKHD1	TRUE	TRUE
chr6	52024935	G	T	ENST00000371117	ENSG00000170927	PKHD1	TRUE	TRUE
chr6	52024949	C	A	ENST00000371117	ENSG00000170927	PKHD1	TRUE	TRUE
chr6	52024971	G	T	ENST00000371117	ENSG00000170927	PKHD1	TRUE	TRUE
chr6	52024979	G	A	ENST00000371117	ENSG00000170927	PKHD1	TRUE	TRUE
chr6	52024982	G	A	ENST00000371117	ENSG00000170927	PKHD1	TRUE	TRUE
chr6	52024989	A	C	ENST00000371117	ENSG00000170927	PKHD1	TRUE	TRUE
chr6	52024989	A	T	ENST00000371117	ENSG00000170927	PKHD1	TRUE	TRUE
chr6	52024996	G	C	ENST00000371117	ENSG00000170927	PKHD1	TRUE	TRUE
chr6	52024996	G	T	ENST00000371117	ENSG00000170927	PKHD1	TRUE	TRUE
chr6	52025009	G	A	ENST00000371117	ENSG00000170927	PKHD1	TRUE	TRUE
chr6	52025012	C	A	ENST00000371117	ENSG00000170927	PKHD1	TRUE	TRUE
chr6	52025015	T	A	ENST00000371117	ENSG00000170927	PKHD1	TRUE	TRUE
chr6	52025030	C	A	ENST00000371117	ENSG00000170927	PKHD1	TRUE	TRUE
chr6	52025038	A	T	ENST00000371117	ENSG00000170927	PKHD1	TRUE	TRUE
chr6	52025048	C	A	ENST00000371117	ENSG00000170927	PKHD1	TRUE	TRUE
chr6	52025056	A	C	ENST00000371117	ENSG00000170927	PKHD1	TRUE	TRUE
chr6	52025056	A	T	ENST00000371117	ENSG00000170927	PKHD1	TRUE	TRUE
chr6	52025069	T	A	ENST00000371117	ENSG00000170927	PKHD1	TRUE	TRUE
chr6	52025076	A	C	ENST00000371117	ENSG00000170927	PKHD1	TRUE	TRUE
chr6	52025076	A	T	ENST00000371117	ENSG00000170927	PKHD1	TRUE	TRUE
chr6	52025090	G	A	ENST00000371117	ENSG00000170927	PKHD1	TRUE	TRUE
chr6	52025100	G	C	ENST00000371117	ENSG00000170927	PKHD1	TRUE	TRUE
chr6	52025100	G	T	ENST00000371117	ENSG00000170927	PKHD1	TRUE	TRUE
chr6	52025111	T	A	ENST00000371117	ENSG00000170927	PKHD1	TRUE	TRUE
chr6	52025127	A	T	ENST00000371117	ENSG00000170927	PKHD1	TRUE	TRUE
chr6	52025133	A	C	ENST00000371117	ENSG00000170927	PKHD1	TRUE	TRUE
chr6	52025133	A	T	ENST00000371117	ENSG00000170927	PKHD1	TRUE	TRUE
chr6	52025144	T	A	ENST00000371117	ENSG00000170927	PKHD1	TRUE	TRUE
chr6	52025148	A	C	ENST00000371117	ENSG00000170927	PKHD1	TRUE	TRUE
chr6	52025148	A	T	ENST00000371117	ENSG00000170927	PKHD1	TRUE	TRUE
chr6	52025158	G	C	ENST00000371117	ENSG00000170927	PKHD1	TRUE	TRUE
chr6	52025158	G	T	ENST00000371117	ENSG00000170927	PKHD1	TRUE	TRUE
chr6	52025163	G	C	ENST00000371117	ENSG00000170927	PKHD1	TRUE	TRUE
chr6	52025163	G	T	ENST00000371117	ENSG00000170927	PKHD1	TRUE	TRUE
chr6	52025174	C	A	ENST00000371117	ENSG00000170927	PKHD1	TRUE	TRUE
chr6	52025182	A	T	ENST00000371117	ENSG00000170927	PKHD1	TRUE	TRUE
chr6	52025189	T	A	ENST00000371117	ENSG00000170927	PKHD1	TRUE	TRUE
chr6	52025195	G	A	ENST00000371117	ENSG00000170927	PKHD1	TRUE	TRUE
chr6	52025196	G	T	ENST00000371117	ENSG00000170927	PKHD1	TRUE	TRUE
chr6	52025232	G	T	ENST00000371117	ENSG00000170927	PKHD1	TRUE	TRUE
chr6	52025243	G	A	ENST00000371117	ENSG00000170927	PKHD1	TRUE	TRUE
chr6	52025267	C	A	ENST00000371117	ENSG00000170927	PKHD1	TRUE	TRUE
chr6	52025284	A	C	ENST00000371117	ENSG00000170927	PKHD1	TRUE	TRUE
chr6	52025284	A	T	ENST00000371117	ENSG00000170927	PKHD1	TRUE	TRUE
chr6	52025291	G	A	ENST00000371117	ENSG00000170927	PKHD1	TRUE	TRUE
chr6	52025338	A	T	ENST00000371117	ENSG00000170927	PKHD1	TRUE	TRUE
chr6	52025363	C	A	ENST00000371117	ENSG00000170927	PKHD1	TRUE	TRUE
chr6	52025366	C	A	ENST00000371117	ENSG00000170927	PKHD1	TRUE	TRUE
chr6	52025382	G	T	ENST00000371117	ENSG00000170927	PKHD1	TRUE	TRUE
chr6	52025393	G	A	ENST00000371117	ENSG00000170927	PKHD1	TRUE	TRUE
chr6	52025394	A	T	ENST00000371117	ENSG00000170927	PKHD1	TRUE	TRUE
chr6	52025399	C	A	ENST00000371117	ENSG00000170927	PKHD1	TRUE	TRUE
chr6	52025450	C	A	ENST00000371117	ENSG00000170927	PKHD1	TRUE	TRUE
chr6	52025455	A	T	ENST00000371117	ENSG00000170927	PKHD1	TRUE	TRUE
chr6	52025468	C	A	ENST00000371117	ENSG00000170927	PKHD1	TRUE	TRUE
chr6	52025480	G	A	ENST00000371117	ENSG00000170927	PKHD1	TRUE	TRUE
chr6	52025481	G	T	ENST00000371117	ENSG00000170927	PKHD1	TRUE	TRUE
chr6	52025501	C	A	ENST00000371117	ENSG00000170927	PKHD1	TRUE	TRUE
chr6	52025503	A	T	ENST00000371117	ENSG00000170927	PKHD1	TRUE	TRUE
chr6	52025509	A	T	ENST00000371117	ENSG00000170927	PKHD1	TRUE	TRUE
chr6	52025517	A	T	ENST00000371117	ENSG00000170927	PKHD1	TRUE	TRUE
chr6	52025533	G	T	ENST00000371117	ENSG00000170927	PKHD1	TRUE	TRUE
chr6	52025551	G	C	ENST00000371117	ENSG00000170927	PKHD1	TRUE	TRUE
chr6	52025551	G	T	ENST00000371117	ENSG00000170927	PKHD1	TRUE	TRUE
chr6	52025561	T	A	ENST00000371117	ENSG00000170927	PKHD1	TRUE	TRUE
chr6	52025575	A	T	ENST00000371117	ENSG00000170927	PKHD1	TRUE	TRUE
chr6	52025604	A	T	ENST00000371117	ENSG00000170927	PKHD1	TRUE	TRUE
chr6	52025611	G	T	ENST00000371117	ENSG00000170927	PKHD1	TRUE	TRUE
chr6	52025618	G	A	ENST00000371117	ENSG00000170927	PKHD1	TRUE	TRUE
chr6	52025620	G	T	ENST00000371117	ENSG00000170927	PKHD1	TRUE	TRUE
chr6	52025660	G	A	ENST00000371117	ENSG00000170927	PKHD1	TRUE	TRUE
chr6	52025663	G	A	ENST00000371117	ENSG00000170927	PKHD1	TRUE	TRUE
chr6	52025690	C	A	ENST00000371117	ENSG00000170927	PKHD1	TRUE	TRUE
chr6	52025696	G	A	ENST00000371117	ENSG00000170927	PKHD1	TRUE	TRUE
chr6	52025699	T	A	ENST00000371117	ENSG00000170927	PKHD1	TRUE	TRUE
chr6	52025702	G	A	ENST00000371117	ENSG00000170927	PKHD1	TRUE	TRUE
chr6	52025711	G	A	ENST00000371117	ENSG00000170927	PKHD1	TRUE	TRUE
chr6	52025718	A	C	ENST00000371117	ENSG00000170927	PKHD1	TRUE	TRUE
chr6	52025718	A	T	ENST00000371117	ENSG00000170927	PKHD1	TRUE	TRUE
chr6	52025732	C	A	ENST00000371117	ENSG00000170927	PKHD1	TRUE	TRUE
chr6	52025754	G	T	ENST00000371117	ENSG00000170927	PKHD1	TRUE	TRUE
chr6	52025759	C	A	ENST00000371117	ENSG00000170927	PKHD1	TRUE	TRUE
chr6	52025780	G	A	ENST00000371117	ENSG00000170927	PKHD1	TRUE	TRUE
chr6	52025789	G	A	ENST00000371117	ENSG00000170927	PKHD1	TRUE	TRUE
chr6	52025795	C	A	ENST00000371117	ENSG00000170927	PKHD1	TRUE	TRUE
chr6	52025802	A	T	ENST00000371117	ENSG00000170927	PKHD1	TRUE	TRUE
chr6	52025830	G	C	ENST00000371117	ENSG00000170927	PKHD1	TRUE	TRUE
chr6	52025830	G	T	ENST00000371117	ENSG00000170927	PKHD1	TRUE	TRUE
chr6	52025849	C	A	ENST00000371117	ENSG00000170927	PKHD1	TRUE	TRUE
chr6	52025852	C	A	ENST00000371117	ENSG00000170927	PKHD1	TRUE	TRUE
chr6	52025885	C	A	ENST00000371117	ENSG00000170927	PKHD1	TRUE	TRUE
chr6	52025888	C	A	ENST00000371117	ENSG00000170927	PKHD1	TRUE	TRUE
chr6	52025891	G	A	ENST00000371117	ENSG00000170927	PKHD1	TRUE	TRUE
chr6	52025924	C	A	ENST00000371117	ENSG00000170927	PKHD1	TRUE	TRUE
chr6	52025925	A	C	ENST00000371117	ENSG00000170927	PKHD1	TRUE	TRUE
chr6	52025925	A	T	ENST00000371117	ENSG00000170927	PKHD1	TRUE	TRUE
chr6	52025945	T	A	ENST00000371117	ENSG00000170927	PKHD1	TRUE	TRUE
chr6	52025953	A	T	ENST00000371117	ENSG00000170927	PKHD1	TRUE	TRUE
chr6	52025962	G	C	ENST00000371117	ENSG00000170927	PKHD1	TRUE	TRUE
chr6	52025962	G	T	ENST00000371117	ENSG00000170927	PKHD1	TRUE	TRUE
chr6	52025994	C	T	ENST00000371117	ENSG00000170927	PKHD1	TRUE	TRUE
chr6	52025995	C	T	ENST00000371117	ENSG00000170927	PKHD1	TRUE	TRUE
chr6	52026002	C	A	ENST00000371117	ENSG00000170927	PKHD1	TRUE	TRUE
chr6	52026044	G	A	ENST00000371117	ENSG00000170927	PKHD1	TRUE	TRUE
chr6	52026062	C	A	ENST00000371117	ENSG00000170927	PKHD1	TRUE	TRUE
chr6	52026063	A	T	ENST00000371117	ENSG00000170927	PKHD1	TRUE	TRUE
chr6	52026066	C	T	ENST00000371117	ENSG00000170927	PKHD1	TRUE	TRUE
chr6	52026067	C	T	ENST00000371117	ENSG00000170927	PKHD1	TRUE	TRUE
chr6	52026080	C	A	ENST00000371117	ENSG00000170927	PKHD1	TRUE	TRUE
chr6	52026085	A	C	ENST00000371117	ENSG00000170927	PKHD1	TRUE	TRUE
chr6	52026085	A	T	ENST00000371117	ENSG00000170927	PKHD1	TRUE	TRUE
chr6	52026099	A	T	ENST00000371117	ENSG00000170927	PKHD1	TRUE	TRUE
chr6	52026123	C	T	ENST00000371117	ENSG00000170927	PKHD1	TRUE	TRUE
chr6	52026124	C	T	ENST00000371117	ENSG00000170927	PKHD1	TRUE	TRUE
chr6	52026130	A	T	ENST00000371117	ENSG00000170927	PKHD1	TRUE	TRUE
chr6	52026158	C	A	ENST00000371117	ENSG00000170927	PKHD1	TRUE	TRUE
chr6	52026160	G	C	ENST00000371117	ENSG00000170927	PKHD1	TRUE	TRUE
chr6	52026160	G	T	ENST00000371117	ENSG00000170927	PKHD1	TRUE	TRUE
chr6	52026182	C	A	ENST00000371117	ENSG00000170927	PKHD1	FALSE	FALSE
chr6	52026182	C	G	ENST00000371117	ENSG00000170927	PKHD1	FALSE	FALSE
chr6	52026182	C	T	ENST00000371117	ENSG00000170927	PKHD1	FALSE	FALSE
chr6	52026183	T	A	ENST00000371117	ENSG00000170927	PKHD1	FALSE	FALSE
chr6	52026183	T	C	ENST00000371117	ENSG00000170927	PKHD1	FALSE	FALSE
chr6	52026183	T	G	ENST00000371117	ENSG00000170927	PKHD1	FALSE	FALSE
chr6	52027827	A	C	ENST00000371117	ENSG00000170927	PKHD1	TRUE	FALSE
chr6	52027827	A	G	ENST00000371117	ENSG00000170927	PKHD1	TRUE	FALSE
chr6	52027827	A	T	ENST00000371117	ENSG00000170927	PKHD1	TRUE	FALSE
chr6	52027828	C	A	ENST00000371117	ENSG00000170927	PKHD1	TRUE	FALSE
chr6	52027828	C	G	ENST00000371117	ENSG00000170927	PKHD1	TRUE	FALSE
chr6	52027828	C	T	ENST00000371117	ENSG00000170927	PKHD1	TRUE	FALSE
chr6	52027829	C	A	ENST00000371117	ENSG00000170927	PKHD1	TRUE	TRUE
chr6	52027842	A	T	ENST00000371117	ENSG00000170927	PKHD1	TRUE	TRUE
chr6	52027845	G	T	ENST00000371117	ENSG00000170927	PKHD1	TRUE	TRUE
chr6	52027853	C	A	ENST00000371117	ENSG00000170927	PKHD1	TRUE	TRUE
chr6	52027868	C	A	ENST00000371117	ENSG00000170927	PKHD1	TRUE	TRUE
chr6	52027875	G	C	ENST00000371117	ENSG00000170927	PKHD1	TRUE	TRUE
chr6	52027875	G	T	ENST00000371117	ENSG00000170927	PKHD1	TRUE	TRUE
chr6	52027880	G	A	ENST00000371117	ENSG00000170927	PKHD1	TRUE	TRUE
chr6	52027897	C	A	ENST00000371117	ENSG00000170927	PKHD1	TRUE	FALSE
chr6	52027897	C	G	ENST00000371117	ENSG00000170927	PKHD1	TRUE	FALSE
chr6	52027897	C	T	ENST00000371117	ENSG00000170927	PKHD1	TRUE	FALSE
chr6	52027898	T	A	ENST00000371117	ENSG00000170927	PKHD1	TRUE	FALSE
chr6	52027898	T	C	ENST00000371117	ENSG00000170927	PKHD1	TRUE	FALSE
chr6	52027898	T	G	ENST00000371117	ENSG00000170927	PKHD1	TRUE	FALSE
chr6	52028154	A	C	ENST00000371117	ENSG00000170927	PKHD1	FALSE	FALSE
chr6	52028154	A	G	ENST00000371117	ENSG00000170927	PKHD1	FALSE	FALSE
chr6	52028154	A	T	ENST00000371117	ENSG00000170927	PKHD1	FALSE	FALSE
chr6	52028155	C	A	ENST00000371117	ENSG00000170927	PKHD1	FALSE	FALSE
chr6	52028155	C	G	ENST00000371117	ENSG00000170927	PKHD1	FALSE	FALSE
chr6	52028155	C	T	ENST00000371117	ENSG00000170927	PKHD1	FALSE	FALSE
chr6	52028160	G	A	ENST00000371117	ENSG00000170927	PKHD1	TRUE	TRUE
chr6	52028162	G	C	ENST00000371117	ENSG00000170927	PKHD1	TRUE	TRUE
chr6	52028162	G	T	ENST00000371117	ENSG00000170927	PKHD1	TRUE	TRUE
chr6	52028199	T	A	ENST00000371117	ENSG00000170927	PKHD1	TRUE	TRUE
chr6	52028235	C	A	ENST00000371117	ENSG00000170927	PKHD1	TRUE	TRUE
chr6	52028242	C	T	ENST00000371117	ENSG00000170927	PKHD1	TRUE	TRUE
chr6	52028243	C	T	ENST00000371117	ENSG00000170927	PKHD1	TRUE	TRUE
chr6	52028249	G	T	ENST00000371117	ENSG00000170927	PKHD1	TRUE	TRUE
chr6	52028253	G	A	ENST00000371117	ENSG00000170927	PKHD1	TRUE	TRUE
chr6	52028270	A	T	ENST00000371117	ENSG00000170927	PKHD1	TRUE	TRUE
chr6	52028280	G	A	ENST00000371117	ENSG00000170927	PKHD1	TRUE	TRUE
chr6	52028292	C	A	ENST00000371117	ENSG00000170927	PKHD1	TRUE	TRUE
chr6	52028300	A	T	ENST00000371117	ENSG00000170927	PKHD1	TRUE	TRUE
chr6	52028308	A	C	ENST00000371117	ENSG00000170927	PKHD1	TRUE	TRUE
chr6	52028308	A	T	ENST00000371117	ENSG00000170927	PKHD1	TRUE	TRUE
chr6	52028331	C	A	ENST00000371117	ENSG00000170927	PKHD1	TRUE	TRUE
chr6	52028346	C	A	ENST00000371117	ENSG00000170927	PKHD1	TRUE	TRUE
chr6	52028352	C	A	ENST00000371117	ENSG00000170927	PKHD1	TRUE	FALSE
chr6	52028352	C	G	ENST00000371117	ENSG00000170927	PKHD1	TRUE	FALSE
chr6	52028352	C	T	ENST00000371117	ENSG00000170927	PKHD1	TRUE	FALSE
chr6	52028353	T	A	ENST00000371117	ENSG00000170927	PKHD1	TRUE	FALSE
chr6	52028353	T	C	ENST00000371117	ENSG00000170927	PKHD1	TRUE	FALSE
chr6	52028353	T	G	ENST00000371117	ENSG00000170927	PKHD1	TRUE	FALSE
chr6	52033028	A	C	ENST00000371117	ENSG00000170927	PKHD1	TRUE	FALSE
chr6	52033028	A	G	ENST00000371117	ENSG00000170927	PKHD1	TRUE	FALSE
chr6	52033028	A	T	ENST00000371117	ENSG00000170927	PKHD1	TRUE	FALSE
chr6	52033029	C	A	ENST00000371117	ENSG00000170927	PKHD1	TRUE	FALSE
chr6	52033029	C	G	ENST00000371117	ENSG00000170927	PKHD1	TRUE	FALSE
chr6	52033029	C	T	ENST00000371117	ENSG00000170927	PKHD1	TRUE	FALSE
chr6	52033051	T	A	ENST00000371117	ENSG00000170927	PKHD1	TRUE	TRUE
chr6	52033077	A	C	ENST00000371117	ENSG00000170927	PKHD1	TRUE	TRUE
chr6	52033077	A	T	ENST00000371117	ENSG00000170927	PKHD1	TRUE	TRUE
chr6	52033088	A	C	ENST00000371117	ENSG00000170927	PKHD1	TRUE	TRUE
chr6	52033088	A	T	ENST00000371117	ENSG00000170927	PKHD1	TRUE	TRUE
chr6	52033102	T	A	ENST00000371117	ENSG00000170927	PKHD1	TRUE	TRUE
chr6	52033118	A	C	ENST00000371117	ENSG00000170927	PKHD1	TRUE	TRUE
chr6	52033118	A	T	ENST00000371117	ENSG00000170927	PKHD1	TRUE	TRUE
chr6	52033129	T	A	ENST00000371117	ENSG00000170927	PKHD1	TRUE	TRUE
chr6	52033156	C	A	ENST00000371117	ENSG00000170927	PKHD1	TRUE	TRUE
chr6	52033162	T	A	ENST00000371117	ENSG00000170927	PKHD1	TRUE	TRUE
chr6	52033166	C	A	ENST00000371117	ENSG00000170927	PKHD1	TRUE	FALSE
chr6	52033166	C	G	ENST00000371117	ENSG00000170927	PKHD1	TRUE	FALSE
chr6	52033166	C	T	ENST00000371117	ENSG00000170927	PKHD1	TRUE	FALSE
chr6	52033167	T	A	ENST00000371117	ENSG00000170927	PKHD1	TRUE	FALSE
chr6	52033167	T	C	ENST00000371117	ENSG00000170927	PKHD1	TRUE	FALSE
chr6	52033167	T	G	ENST00000371117	ENSG00000170927	PKHD1	TRUE	FALSE
chr6	52035589	A	C	ENST00000371117	ENSG00000170927	PKHD1	TRUE	FALSE
chr6	52035589	A	G	ENST00000371117	ENSG00000170927	PKHD1	TRUE	FALSE
chr6	52035589	A	T	ENST00000371117	ENSG00000170927	PKHD1	TRUE	FALSE
chr6	52035590	C	A	ENST00000371117	ENSG00000170927	PKHD1	TRUE	FALSE
chr6	52035590	C	G	ENST00000371117	ENSG00000170927	PKHD1	TRUE	FALSE
chr6	52035590	C	T	ENST00000371117	ENSG00000170927	PKHD1	TRUE	FALSE
chr6	52035605	T	A	ENST00000371117	ENSG00000170927	PKHD1	TRUE	TRUE
chr6	52035606	G	T	ENST00000371117	ENSG00000170927	PKHD1	TRUE	TRUE
chr6	52035611	G	A	ENST00000371117	ENSG00000170927	PKHD1	TRUE	TRUE
chr6	52035617	T	A	ENST00000371117	ENSG00000170927	PKHD1	TRUE	TRUE
chr6	52035622	G	C	ENST00000371117	ENSG00000170927	PKHD1	TRUE	TRUE
chr6	52035622	G	T	ENST00000371117	ENSG00000170927	PKHD1	TRUE	TRUE
chr6	52035648	A	T	ENST00000371117	ENSG00000170927	PKHD1	TRUE	TRUE
chr6	52035652	G	T	ENST00000371117	ENSG00000170927	PKHD1	TRUE	TRUE
chr6	52035654	G	C	ENST00000371117	ENSG00000170927	PKHD1	TRUE	TRUE
chr6	52035654	G	T	ENST00000371117	ENSG00000170927	PKHD1	TRUE	TRUE
chr6	52035662	C	A	ENST00000371117	ENSG00000170927	PKHD1	TRUE	TRUE
chr6	52035667	A	C	ENST00000371117	ENSG00000170927	PKHD1	TRUE	TRUE
chr6	52035667	A	T	ENST00000371117	ENSG00000170927	PKHD1	TRUE	TRUE
chr6	52035686	C	A	ENST00000371117	ENSG00000170927	PKHD1	TRUE	TRUE
chr6	52035688	A	T	ENST00000371117	ENSG00000170927	PKHD1	TRUE	TRUE
chr6	52035701	G	A	ENST00000371117	ENSG00000170927	PKHD1	TRUE	TRUE
chr6	52035711	C	T	ENST00000371117	ENSG00000170927	PKHD1	TRUE	TRUE
chr6	52035712	C	T	ENST00000371117	ENSG00000170927	PKHD1	TRUE	TRUE
chr6	52035722	C	A	ENST00000371117	ENSG00000170927	PKHD1	TRUE	FALSE
chr6	52035722	C	G	ENST00000371117	ENSG00000170927	PKHD1	TRUE	FALSE
chr6	52035722	C	T	ENST00000371117	ENSG00000170927	PKHD1	TRUE	FALSE
chr6	52035723	T	A	ENST00000371117	ENSG00000170927	PKHD1	TRUE	FALSE
chr6	52035723	T	C	ENST00000371117	ENSG00000170927	PKHD1	TRUE	FALSE
chr6	52035723	T	G	ENST00000371117	ENSG00000170927	PKHD1	TRUE	FALSE
chr6	52042857	A	C	ENST00000371117	ENSG00000170927	PKHD1	TRUE	FALSE
chr6	52042857	A	G	ENST00000371117	ENSG00000170927	PKHD1	TRUE	FALSE
chr6	52042857	A	T	ENST00000371117	ENSG00000170927	PKHD1	TRUE	FALSE
chr6	52042858	C	A	ENST00000371117	ENSG00000170927	PKHD1	TRUE	FALSE
chr6	52042858	C	G	ENST00000371117	ENSG00000170927	PKHD1	TRUE	FALSE
chr6	52042858	C	T	ENST00000371117	ENSG00000170927	PKHD1	TRUE	FALSE
chr6	52042859	C	A	ENST00000371117	ENSG00000170927	PKHD1	TRUE	TRUE
chr6	52042874	T	A	ENST00000371117	ENSG00000170927	PKHD1	TRUE	TRUE
chr6	52042883	C	A	ENST00000371117	ENSG00000170927	PKHD1	TRUE	TRUE
chr6	52042898	T	A	ENST00000371117	ENSG00000170927	PKHD1	TRUE	TRUE
chr6	52042904	T	A	ENST00000371117	ENSG00000170927	PKHD1	TRUE	TRUE
chr6	52042925	C	A	ENST00000371117	ENSG00000170927	PKHD1	TRUE	TRUE
chr6	52042928	C	A	ENST00000371117	ENSG00000170927	PKHD1	TRUE	TRUE
chr6	52042958	T	A	ENST00000371117	ENSG00000170927	PKHD1	TRUE	TRUE
chr6	52042963	A	T	ENST00000371117	ENSG00000170927	PKHD1	TRUE	TRUE
chr6	52042969	A	T	ENST00000371117	ENSG00000170927	PKHD1	TRUE	TRUE
chr6	52042985	C	A	ENST00000371117	ENSG00000170927	PKHD1	TRUE	TRUE
chr6	52042996	A	T	ENST00000371117	ENSG00000170927	PKHD1	TRUE	TRUE
chr6	52043006	G	A	ENST00000371117	ENSG00000170927	PKHD1	TRUE	TRUE
chr6	52043007	A	T	ENST00000371117	ENSG00000170927	PKHD1	TRUE	TRUE
chr6	52043024	G	A	ENST00000371117	ENSG00000170927	PKHD1	TRUE	TRUE
chr6	52043029	G	C	ENST00000371117	ENSG00000170927	PKHD1	TRUE	TRUE
chr6	52043029	G	T	ENST00000371117	ENSG00000170927	PKHD1	TRUE	TRUE
chr6	52043042	T	A	ENST00000371117	ENSG00000170927	PKHD1	TRUE	TRUE
chr6	52043043	G	T	ENST00000371117	ENSG00000170927	PKHD1	TRUE	TRUE
chr6	52043054	T	A	ENST00000371117	ENSG00000170927	PKHD1	TRUE	TRUE
chr6	52043069	G	A	ENST00000371117	ENSG00000170927	PKHD1	TRUE	TRUE
chr6	52043071	A	T	ENST00000371117	ENSG00000170927	PKHD1	TRUE	TRUE
chr6	52043078	G	A	ENST00000371117	ENSG00000170927	PKHD1	TRUE	TRUE
chr6	52043102	C	A	ENST00000371117	ENSG00000170927	PKHD1	TRUE	TRUE
chr6	52043109	G	C	ENST00000371117	ENSG00000170927	PKHD1	TRUE	TRUE
chr6	52043109	G	T	ENST00000371117	ENSG00000170927	PKHD1	TRUE	TRUE
chr6	52043135	C	A	ENST00000371117	ENSG00000170927	PKHD1	TRUE	FALSE
chr6	52043135	C	G	ENST00000371117	ENSG00000170927	PKHD1	TRUE	FALSE
chr6	52043135	C	T	ENST00000371117	ENSG00000170927	PKHD1	TRUE	FALSE
chr6	52043136	T	A	ENST00000371117	ENSG00000170927	PKHD1	TRUE	FALSE
chr6	52043136	T	C	ENST00000371117	ENSG00000170927	PKHD1	TRUE	FALSE
chr6	52043136	T	G	ENST00000371117	ENSG00000170927	PKHD1	TRUE	FALSE
chr6	52043623	A	C	ENST00000371117	ENSG00000170927	PKHD1	FALSE	FALSE
chr6	52043623	A	G	ENST00000371117	ENSG00000170927	PKHD1	FALSE	FALSE
chr6	52043623	A	T	ENST00000371117	ENSG00000170927	PKHD1	FALSE	FALSE
chr6	52043624	C	A	ENST00000371117	ENSG00000170927	PKHD1	FALSE	FALSE
chr6	52043624	C	G	ENST00000371117	ENSG00000170927	PKHD1	FALSE	FALSE
chr6	52043624	C	T	ENST00000371117	ENSG00000170927	PKHD1	FALSE	FALSE
chr6	52043632	G	C	ENST00000371117	ENSG00000170927	PKHD1	TRUE	TRUE
chr6	52043632	G	T	ENST00000371117	ENSG00000170927	PKHD1	TRUE	TRUE
chr6	52043635	C	T	ENST00000371117	ENSG00000170927	PKHD1	TRUE	TRUE
chr6	52043636	C	T	ENST00000371117	ENSG00000170927	PKHD1	TRUE	TRUE
chr6	52043650	A	T	ENST00000371117	ENSG00000170927	PKHD1	TRUE	TRUE
chr6	52043660	G	C	ENST00000371117	ENSG00000170927	PKHD1	TRUE	TRUE
chr6	52043660	G	T	ENST00000371117	ENSG00000170927	PKHD1	TRUE	TRUE
chr6	52043667	G	A	ENST00000371117	ENSG00000170927	PKHD1	TRUE	TRUE
chr6	52043671	G	C	ENST00000371117	ENSG00000170927	PKHD1	TRUE	TRUE
chr6	52043671	G	T	ENST00000371117	ENSG00000170927	PKHD1	TRUE	TRUE
chr6	52043676	G	A	ENST00000371117	ENSG00000170927	PKHD1	TRUE	TRUE
chr6	52043683	G	T	ENST00000371117	ENSG00000170927	PKHD1	TRUE	TRUE
chr6	52043695	G	T	ENST00000371117	ENSG00000170927	PKHD1	TRUE	TRUE
chr6	52043721	G	A	ENST00000371117	ENSG00000170927	PKHD1	TRUE	TRUE
chr6	52043731	C	A	ENST00000371117	ENSG00000170927	PKHD1	FALSE	FALSE
chr6	52043731	C	G	ENST00000371117	ENSG00000170927	PKHD1	FALSE	FALSE
chr6	52043731	C	T	ENST00000371117	ENSG00000170927	PKHD1	FALSE	FALSE
chr6	52043732	T	A	ENST00000371117	ENSG00000170927	PKHD1	FALSE	FALSE
chr6	52043732	T	C	ENST00000371117	ENSG00000170927	PKHD1	FALSE	FALSE
chr6	52043732	T	G	ENST00000371117	ENSG00000170927	PKHD1	FALSE	FALSE
chr6	52044964	A	C	ENST00000371117	ENSG00000170927	PKHD1	TRUE	FALSE
chr6	52044964	A	G	ENST00000371117	ENSG00000170927	PKHD1	TRUE	FALSE
chr6	52044964	A	T	ENST00000371117	ENSG00000170927	PKHD1	TRUE	FALSE
chr6	52044965	C	A	ENST00000371117	ENSG00000170927	PKHD1	TRUE	FALSE
chr6	52044965	C	G	ENST00000371117	ENSG00000170927	PKHD1	TRUE	FALSE
chr6	52044965	C	T	ENST00000371117	ENSG00000170927	PKHD1	TRUE	FALSE
chr6	52044968	G	A	ENST00000371117	ENSG00000170927	PKHD1	TRUE	TRUE
chr6	52044977	G	A	ENST00000371117	ENSG00000170927	PKHD1	TRUE	TRUE
chr6	52044991	A	T	ENST00000371117	ENSG00000170927	PKHD1	TRUE	TRUE
chr6	52045001	C	A	ENST00000371117	ENSG00000170927	PKHD1	TRUE	TRUE
chr6	52045013	C	A	ENST00000371117	ENSG00000170927	PKHD1	TRUE	TRUE
chr6	52045025	C	A	ENST00000371117	ENSG00000170927	PKHD1	TRUE	TRUE
chr6	52045032	A	C	ENST00000371117	ENSG00000170927	PKHD1	TRUE	TRUE
chr6	52045032	A	T	ENST00000371117	ENSG00000170927	PKHD1	TRUE	TRUE
chr6	52045067	C	A	ENST00000371117	ENSG00000170927	PKHD1	TRUE	TRUE
chr6	52045079	C	A	ENST00000371117	ENSG00000170927	PKHD1	TRUE	TRUE
chr6	52045089	C	A	ENST00000371117	ENSG00000170927	PKHD1	TRUE	FALSE
chr6	52045089	C	G	ENST00000371117	ENSG00000170927	PKHD1	TRUE	FALSE
chr6	52045089	C	T	ENST00000371117	ENSG00000170927	PKHD1	TRUE	FALSE
chr6	52045090	T	A	ENST00000371117	ENSG00000170927	PKHD1	TRUE	FALSE
chr6	52045090	T	C	ENST00000371117	ENSG00000170927	PKHD1	TRUE	FALSE
chr6	52045090	T	G	ENST00000371117	ENSG00000170927	PKHD1	TRUE	FALSE
chr6	52046002	A	C	ENST00000371117	ENSG00000170927	PKHD1	TRUE	FALSE
chr6	52046002	A	G	ENST00000371117	ENSG00000170927	PKHD1	TRUE	FALSE
chr6	52046002	A	T	ENST00000371117	ENSG00000170927	PKHD1	TRUE	FALSE
chr6	52046003	C	A	ENST00000371117	ENSG00000170927	PKHD1	TRUE	FALSE
chr6	52046003	C	G	ENST00000371117	ENSG00000170927	PKHD1	TRUE	FALSE
chr6	52046003	C	T	ENST00000371117	ENSG00000170927	PKHD1	TRUE	FALSE
chr6	52046020	A	T	ENST00000371117	ENSG00000170927	PKHD1	TRUE	TRUE
chr6	52046033	G	A	ENST00000371117	ENSG00000170927	PKHD1	TRUE	TRUE
chr6	52046040	C	T	ENST00000371117	ENSG00000170927	PKHD1	TRUE	TRUE
chr6	52046041	C	T	ENST00000371117	ENSG00000170927	PKHD1	TRUE	TRUE
chr6	52046047	A	T	ENST00000371117	ENSG00000170927	PKHD1	TRUE	TRUE
chr6	52046052	C	T	ENST00000371117	ENSG00000170927	PKHD1	TRUE	TRUE
chr6	52046053	C	T	ENST00000371117	ENSG00000170927	PKHD1	TRUE	TRUE
chr6	52046063	C	A	ENST00000371117	ENSG00000170927	PKHD1	TRUE	TRUE
chr6	52046064	G	C	ENST00000371117	ENSG00000170927	PKHD1	TRUE	TRUE
chr6	52046064	G	T	ENST00000371117	ENSG00000170927	PKHD1	TRUE	TRUE
chr6	52046067	G	T	ENST00000371117	ENSG00000170927	PKHD1	TRUE	TRUE
chr6	52046073	G	C	ENST00000371117	ENSG00000170927	PKHD1	TRUE	TRUE
chr6	52046073	G	T	ENST00000371117	ENSG00000170927	PKHD1	TRUE	TRUE
chr6	52046084	C	A	ENST00000371117	ENSG00000170927	PKHD1	TRUE	TRUE
chr6	52046087	T	A	ENST00000371117	ENSG00000170927	PKHD1	TRUE	TRUE
chr6	52046112	G	C	ENST00000371117	ENSG00000170927	PKHD1	TRUE	TRUE
chr6	52046112	G	T	ENST00000371117	ENSG00000170927	PKHD1	TRUE	TRUE
chr6	52046144	G	A	ENST00000371117	ENSG00000170927	PKHD1	TRUE	TRUE
chr6	52046146	A	C	ENST00000371117	ENSG00000170927	PKHD1	TRUE	TRUE
chr6	52046146	A	T	ENST00000371117	ENSG00000170927	PKHD1	TRUE	TRUE
chr6	52046153	G	A	ENST00000371117	ENSG00000170927	PKHD1	TRUE	TRUE
chr6	52046177	G	A	ENST00000371117	ENSG00000170927	PKHD1	TRUE	TRUE
chr6	52046189	C	A	ENST00000371117	ENSG00000170927	PKHD1	TRUE	FALSE
chr6	52046189	C	G	ENST00000371117	ENSG00000170927	PKHD1	TRUE	FALSE
chr6	52046189	C	T	ENST00000371117	ENSG00000170927	PKHD1	TRUE	FALSE
chr6	52046190	T	A	ENST00000371117	ENSG00000170927	PKHD1	TRUE	FALSE
chr6	52046190	T	C	ENST00000371117	ENSG00000170927	PKHD1	TRUE	FALSE
chr6	52046190	T	G	ENST00000371117	ENSG00000170927	PKHD1	TRUE	FALSE
chr6	52048490	A	C	ENST00000371117	ENSG00000170927	PKHD1	FALSE	FALSE
chr6	52048490	A	G	ENST00000371117	ENSG00000170927	PKHD1	FALSE	FALSE
chr6	52048490	A	T	ENST00000371117	ENSG00000170927	PKHD1	FALSE	FALSE
chr6	52048491	C	A	ENST00000371117	ENSG00000170927	PKHD1	FALSE	FALSE
chr6	52048491	C	G	ENST00000371117	ENSG00000170927	PKHD1	FALSE	FALSE
chr6	52048491	C	T	ENST00000371117	ENSG00000170927	PKHD1	FALSE	FALSE
chr6	52048516	G	A	ENST00000371117	ENSG00000170927	PKHD1	TRUE	TRUE
chr6	52048531	C	A	ENST00000371117	ENSG00000170927	PKHD1	TRUE	TRUE
chr6	52048534	C	A	ENST00000371117	ENSG00000170927	PKHD1	TRUE	TRUE
chr6	52048555	G	A	ENST00000371117	ENSG00000170927	PKHD1	TRUE	TRUE
chr6	52048558	G	A	ENST00000371117	ENSG00000170927	PKHD1	TRUE	TRUE
chr6	52048561	T	A	ENST00000371117	ENSG00000170927	PKHD1	TRUE	TRUE
chr6	52048564	G	A	ENST00000371117	ENSG00000170927	PKHD1	TRUE	TRUE
chr6	52048585	C	A	ENST00000371117	ENSG00000170927	PKHD1	TRUE	TRUE
chr6	52048591	C	A	ENST00000371117	ENSG00000170927	PKHD1	TRUE	TRUE
chr6	52048594	C	A	ENST00000371117	ENSG00000170927	PKHD1	TRUE	TRUE
chr6	52048597	C	A	ENST00000371117	ENSG00000170927	PKHD1	TRUE	TRUE
chr6	52048603	C	A	ENST00000371117	ENSG00000170927	PKHD1	TRUE	TRUE
chr6	52048606	C	A	ENST00000371117	ENSG00000170927	PKHD1	TRUE	TRUE
chr6	52048620	C	A	ENST00000371117	ENSG00000170927	PKHD1	TRUE	FALSE
chr6	52048620	C	G	ENST00000371117	ENSG00000170927	PKHD1	TRUE	FALSE
chr6	52048620	C	T	ENST00000371117	ENSG00000170927	PKHD1	TRUE	FALSE
chr6	52048621	T	A	ENST00000371117	ENSG00000170927	PKHD1	TRUE	FALSE
chr6	52048621	T	C	ENST00000371117	ENSG00000170927	PKHD1	TRUE	FALSE
chr6	52048621	T	G	ENST00000371117	ENSG00000170927	PKHD1	TRUE	FALSE
chr6	52050155	A	C	ENST00000371117	ENSG00000170927	PKHD1	TRUE	FALSE
chr6	52050155	A	G	ENST00000371117	ENSG00000170927	PKHD1	TRUE	FALSE
chr6	52050155	A	T	ENST00000371117	ENSG00000170927	PKHD1	TRUE	FALSE
chr6	52050156	C	A	ENST00000371117	ENSG00000170927	PKHD1	TRUE	FALSE
chr6	52050156	C	G	ENST00000371117	ENSG00000170927	PKHD1	TRUE	FALSE
chr6	52050156	C	T	ENST00000371117	ENSG00000170927	PKHD1	TRUE	FALSE
chr6	52050179	C	A	ENST00000371117	ENSG00000170927	PKHD1	TRUE	TRUE
chr6	52050186	A	T	ENST00000371117	ENSG00000170927	PKHD1	TRUE	TRUE
chr6	52050198	C	T	ENST00000371117	ENSG00000170927	PKHD1	TRUE	TRUE
chr6	52050199	C	T	ENST00000371117	ENSG00000170927	PKHD1	TRUE	TRUE
chr6	52050213	G	C	ENST00000371117	ENSG00000170927	PKHD1	TRUE	TRUE
chr6	52050213	G	T	ENST00000371117	ENSG00000170927	PKHD1	TRUE	TRUE
chr6	52050230	C	A	ENST00000371117	ENSG00000170927	PKHD1	TRUE	TRUE
chr6	52050244	G	C	ENST00000371117	ENSG00000170927	PKHD1	TRUE	TRUE
chr6	52050244	G	T	ENST00000371117	ENSG00000170927	PKHD1	TRUE	TRUE
chr6	52050248	C	A	ENST00000371117	ENSG00000170927	PKHD1	TRUE	TRUE
chr6	52050278	C	A	ENST00000371117	ENSG00000170927	PKHD1	TRUE	TRUE
chr6	52050290	G	A	ENST00000371117	ENSG00000170927	PKHD1	TRUE	TRUE
chr6	52050296	C	A	ENST00000371117	ENSG00000170927	PKHD1	TRUE	FALSE
chr6	52050296	C	G	ENST00000371117	ENSG00000170927	PKHD1	FALSE	FALSE
chr6	52050296	C	T	ENST00000371117	ENSG00000170927	PKHD1	FALSE	FALSE
chr6	52050297	T	A	ENST00000371117	ENSG00000170927	PKHD1	TRUE	FALSE
chr6	52050297	T	C	ENST00000371117	ENSG00000170927	PKHD1	FALSE	FALSE
chr6	52050297	T	G	ENST00000371117	ENSG00000170927	PKHD1	TRUE	FALSE
chr6	52053074	A	C	ENST00000371117	ENSG00000170927	PKHD1	TRUE	FALSE
chr6	52053074	A	G	ENST00000371117	ENSG00000170927	PKHD1	TRUE	FALSE
chr6	52053074	A	T	ENST00000371117	ENSG00000170927	PKHD1	TRUE	FALSE
chr6	52053075	C	A	ENST00000371117	ENSG00000170927	PKHD1	TRUE	FALSE
chr6	52053075	C	G	ENST00000371117	ENSG00000170927	PKHD1	TRUE	FALSE
chr6	52053075	C	T	ENST00000371117	ENSG00000170927	PKHD1	TRUE	FALSE
chr6	52053106	C	A	ENST00000371117	ENSG00000170927	PKHD1	TRUE	TRUE
chr6	52053113	A	C	ENST00000371117	ENSG00000170927	PKHD1	TRUE	TRUE
chr6	52053113	A	T	ENST00000371117	ENSG00000170927	PKHD1	TRUE	TRUE
chr6	52053130	C	A	ENST00000371117	ENSG00000170927	PKHD1	TRUE	TRUE
chr6	52053133	G	A	ENST00000371117	ENSG00000170927	PKHD1	TRUE	TRUE
chr6	52053157	G	A	ENST00000371117	ENSG00000170927	PKHD1	TRUE	TRUE
chr6	52053193	G	A	ENST00000371117	ENSG00000170927	PKHD1	TRUE	TRUE
chr6	52053206	G	T	ENST00000371117	ENSG00000170927	PKHD1	TRUE	TRUE
chr6	52053215	A	T	ENST00000371117	ENSG00000170927	PKHD1	TRUE	TRUE
chr6	52053223	C	A	ENST00000371117	ENSG00000170927	PKHD1	TRUE	TRUE
chr6	52053224	C	T	ENST00000371117	ENSG00000170927	PKHD1	TRUE	TRUE
chr6	52053225	C	T	ENST00000371117	ENSG00000170927	PKHD1	TRUE	TRUE
chr6	52053236	G	T	ENST00000371117	ENSG00000170927	PKHD1	TRUE	TRUE
chr6	52053247	G	A	ENST00000371117	ENSG00000170927	PKHD1	TRUE	TRUE
chr6	52053248	C	T	ENST00000371117	ENSG00000170927	PKHD1	TRUE	TRUE
chr6	52053249	C	T	ENST00000371117	ENSG00000170927	PKHD1	TRUE	TRUE
chr6	52053252	C	A	ENST00000371117	ENSG00000170927	PKHD1	TRUE	FALSE
chr6	52053252	C	G	ENST00000371117	ENSG00000170927	PKHD1	TRUE	FALSE
chr6	52053252	C	T	ENST00000371117	ENSG00000170927	PKHD1	TRUE	FALSE
chr6	52053253	T	A	ENST00000371117	ENSG00000170927	PKHD1	TRUE	FALSE
chr6	52053253	T	C	ENST00000371117	ENSG00000170927	PKHD1	TRUE	FALSE
chr6	52053253	T	G	ENST00000371117	ENSG00000170927	PKHD1	TRUE	FALSE
chr6	52054036	A	C	ENST00000371117	ENSG00000170927	PKHD1	TRUE	FALSE
chr6	52054036	A	G	ENST00000371117	ENSG00000170927	PKHD1	TRUE	FALSE
chr6	52054036	A	T	ENST00000371117	ENSG00000170927	PKHD1	TRUE	FALSE
chr6	52054037	C	A	ENST00000371117	ENSG00000170927	PKHD1	TRUE	FALSE
chr6	52054037	C	G	ENST00000371117	ENSG00000170927	PKHD1	TRUE	FALSE
chr6	52054037	C	T	ENST00000371117	ENSG00000170927	PKHD1	TRUE	FALSE
chr6	52054042	C	A	ENST00000371117	ENSG00000170927	PKHD1	TRUE	TRUE
chr6	52054064	C	T	ENST00000371117	ENSG00000170927	PKHD1	TRUE	TRUE
chr6	52054065	C	T	ENST00000371117	ENSG00000170927	PKHD1	TRUE	TRUE
chr6	52054070	A	T	ENST00000371117	ENSG00000170927	PKHD1	TRUE	TRUE
chr6	52054084	T	A	ENST00000371117	ENSG00000170927	PKHD1	TRUE	TRUE
chr6	52054096	G	A	ENST00000371117	ENSG00000170927	PKHD1	TRUE	TRUE
chr6	52054126	T	A	ENST00000371117	ENSG00000170927	PKHD1	TRUE	TRUE
chr6	52054135	T	A	ENST00000371117	ENSG00000170927	PKHD1	TRUE	TRUE
chr6	52054150	T	A	ENST00000371117	ENSG00000170927	PKHD1	TRUE	TRUE
chr6	52054151	G	C	ENST00000371117	ENSG00000170927	PKHD1	TRUE	TRUE
chr6	52054151	G	T	ENST00000371117	ENSG00000170927	PKHD1	TRUE	TRUE
chr6	52054160	A	T	ENST00000371117	ENSG00000170927	PKHD1	TRUE	TRUE
chr6	52054166	C	A	ENST00000371117	ENSG00000170927	PKHD1	TRUE	FALSE
chr6	52054166	C	G	ENST00000371117	ENSG00000170927	PKHD1	TRUE	FALSE
chr6	52054166	C	T	ENST00000371117	ENSG00000170927	PKHD1	TRUE	FALSE
chr6	52054167	T	A	ENST00000371117	ENSG00000170927	PKHD1	TRUE	FALSE
chr6	52054167	T	C	ENST00000371117	ENSG00000170927	PKHD1	TRUE	FALSE
chr6	52054167	T	G	ENST00000371117	ENSG00000170927	PKHD1	TRUE	FALSE
chr6	52055585	A	C	ENST00000371117	ENSG00000170927	PKHD1	TRUE	FALSE
chr6	52055585	A	G	ENST00000371117	ENSG00000170927	PKHD1	TRUE	FALSE
chr6	52055585	A	T	ENST00000371117	ENSG00000170927	PKHD1	TRUE	FALSE
chr6	52055586	C	A	ENST00000371117	ENSG00000170927	PKHD1	TRUE	FALSE
chr6	52055586	C	G	ENST00000371117	ENSG00000170927	PKHD1	TRUE	FALSE
chr6	52055586	C	T	ENST00000371117	ENSG00000170927	PKHD1	TRUE	FALSE
chr6	52055593	A	C	ENST00000371117	ENSG00000170927	PKHD1	TRUE	TRUE
chr6	52055593	A	T	ENST00000371117	ENSG00000170927	PKHD1	TRUE	TRUE
chr6	52055598	G	A	ENST00000371117	ENSG00000170927	PKHD1	TRUE	TRUE
chr6	52055608	A	C	ENST00000371117	ENSG00000170927	PKHD1	TRUE	TRUE
chr6	52055608	A	T	ENST00000371117	ENSG00000170927	PKHD1	TRUE	TRUE
chr6	52055616	T	A	ENST00000371117	ENSG00000170927	PKHD1	TRUE	TRUE
chr6	52055619	G	A	ENST00000371117	ENSG00000170927	PKHD1	TRUE	TRUE
chr6	52055649	G	A	ENST00000371117	ENSG00000170927	PKHD1	TRUE	TRUE
chr6	52055655	G	A	ENST00000371117	ENSG00000170927	PKHD1	TRUE	TRUE
chr6	52055674	A	T	ENST00000371117	ENSG00000170927	PKHD1	TRUE	TRUE
chr6	52055685	C	A	ENST00000371117	ENSG00000170927	PKHD1	TRUE	TRUE
chr6	52055724	C	A	ENST00000371117	ENSG00000170927	PKHD1	TRUE	TRUE
chr6	52055730	C	A	ENST00000371117	ENSG00000170927	PKHD1	TRUE	FALSE
chr6	52055730	C	G	ENST00000371117	ENSG00000170927	PKHD1	TRUE	FALSE
chr6	52055730	C	T	ENST00000371117	ENSG00000170927	PKHD1	TRUE	FALSE
chr6	52055731	T	A	ENST00000371117	ENSG00000170927	PKHD1	TRUE	FALSE
chr6	52055731	T	C	ENST00000371117	ENSG00000170927	PKHD1	TRUE	FALSE
chr6	52055731	T	G	ENST00000371117	ENSG00000170927	PKHD1	TRUE	FALSE
chr6	52056696	A	C	ENST00000371117	ENSG00000170927	PKHD1	FALSE	FALSE
chr6	52056696	A	G	ENST00000371117	ENSG00000170927	PKHD1	FALSE	FALSE
chr6	52056696	A	T	ENST00000371117	ENSG00000170927	PKHD1	FALSE	FALSE
chr6	52056697	C	A	ENST00000371117	ENSG00000170927	PKHD1	FALSE	FALSE
chr6	52056697	C	G	ENST00000371117	ENSG00000170927	PKHD1	FALSE	FALSE
chr6	52056697	C	T	ENST00000371117	ENSG00000170927	PKHD1	FALSE	FALSE
chr6	52056701	G	A	ENST00000371117	ENSG00000170927	PKHD1	TRUE	TRUE
chr6	52056704	C	A	ENST00000371117	ENSG00000170927	PKHD1	TRUE	TRUE
chr6	52056710	C	A	ENST00000371117	ENSG00000170927	PKHD1	TRUE	TRUE
chr6	52056732	C	T	ENST00000371117	ENSG00000170927	PKHD1	TRUE	TRUE
chr6	52056733	C	T	ENST00000371117	ENSG00000170927	PKHD1	TRUE	TRUE
chr6	52056743	C	A	ENST00000371117	ENSG00000170927	PKHD1	TRUE	TRUE
chr6	52056749	T	A	ENST00000371117	ENSG00000170927	PKHD1	TRUE	TRUE
chr6	52056750	G	T	ENST00000371117	ENSG00000170927	PKHD1	TRUE	TRUE
chr6	52056755	T	A	ENST00000371117	ENSG00000170927	PKHD1	TRUE	TRUE
chr6	52056766	A	C	ENST00000371117	ENSG00000170927	PKHD1	TRUE	TRUE
chr6	52056766	A	T	ENST00000371117	ENSG00000170927	PKHD1	TRUE	TRUE
chr6	52056770	C	A	ENST00000371117	ENSG00000170927	PKHD1	TRUE	TRUE
chr6	52056773	C	A	ENST00000371117	ENSG00000170927	PKHD1	TRUE	TRUE
chr6	52056785	G	A	ENST00000371117	ENSG00000170927	PKHD1	TRUE	TRUE
chr6	52056789	C	A	ENST00000371117	ENSG00000170927	PKHD1	FALSE	FALSE
chr6	52056789	C	G	ENST00000371117	ENSG00000170927	PKHD1	FALSE	FALSE
chr6	52056789	C	T	ENST00000371117	ENSG00000170927	PKHD1	FALSE	FALSE
chr6	52056790	T	A	ENST00000371117	ENSG00000170927	PKHD1	FALSE	FALSE
chr6	52056790	T	C	ENST00000371117	ENSG00000170927	PKHD1	FALSE	FALSE
chr6	52056790	T	G	ENST00000371117	ENSG00000170927	PKHD1	FALSE	FALSE
chr6	52056888	A	C	ENST00000371117	ENSG00000170927	PKHD1	FALSE	FALSE
chr6	52056888	A	G	ENST00000371117	ENSG00000170927	PKHD1	FALSE	FALSE
chr6	52056888	A	T	ENST00000371117	ENSG00000170927	PKHD1	FALSE	FALSE
chr6	52056889	C	A	ENST00000371117	ENSG00000170927	PKHD1	FALSE	FALSE
chr6	52056889	C	G	ENST00000371117	ENSG00000170927	PKHD1	FALSE	FALSE
chr6	52056889	C	T	ENST00000371117	ENSG00000170927	PKHD1	FALSE	FALSE
chr6	52056922	G	A	ENST00000371117	ENSG00000170927	PKHD1	TRUE	TRUE
chr6	52056938	C	T	ENST00000371117	ENSG00000170927	PKHD1	TRUE	TRUE
chr6	52056939	C	T	ENST00000371117	ENSG00000170927	PKHD1	TRUE	TRUE
chr6	52056958	C	A	ENST00000371117	ENSG00000170927	PKHD1	TRUE	TRUE
chr6	52056961	T	A	ENST00000371117	ENSG00000170927	PKHD1	TRUE	TRUE
chr6	52056966	G	C	ENST00000371117	ENSG00000170927	PKHD1	TRUE	TRUE
chr6	52056966	G	T	ENST00000371117	ENSG00000170927	PKHD1	TRUE	TRUE
chr6	52056980	C	A	ENST00000371117	ENSG00000170927	PKHD1	FALSE	FALSE
chr6	52056980	C	G	ENST00000371117	ENSG00000170927	PKHD1	FALSE	FALSE
chr6	52056980	C	T	ENST00000371117	ENSG00000170927	PKHD1	FALSE	FALSE
chr6	52056981	T	A	ENST00000371117	ENSG00000170927	PKHD1	FALSE	FALSE
chr6	52056981	T	C	ENST00000371117	ENSG00000170927	PKHD1	FALSE	FALSE
chr6	52056981	T	G	ENST00000371117	ENSG00000170927	PKHD1	FALSE	FALSE
chr6	52058321	A	C	ENST00000371117	ENSG00000170927	PKHD1	TRUE	FALSE
chr6	52058321	A	G	ENST00000371117	ENSG00000170927	PKHD1	TRUE	FALSE
chr6	52058321	A	T	ENST00000371117	ENSG00000170927	PKHD1	TRUE	FALSE
chr6	52058322	C	A	ENST00000371117	ENSG00000170927	PKHD1	TRUE	FALSE
chr6	52058322	C	G	ENST00000371117	ENSG00000170927	PKHD1	TRUE	FALSE
chr6	52058322	C	T	ENST00000371117	ENSG00000170927	PKHD1	TRUE	FALSE
chr6	52058325	G	A	ENST00000371117	ENSG00000170927	PKHD1	TRUE	TRUE
chr6	52058331	C	A	ENST00000371117	ENSG00000170927	PKHD1	TRUE	TRUE
chr6	52058343	G	A	ENST00000371117	ENSG00000170927	PKHD1	TRUE	TRUE
chr6	52058349	G	A	ENST00000371117	ENSG00000170927	PKHD1	TRUE	TRUE
chr6	52058355	G	A	ENST00000371117	ENSG00000170927	PKHD1	TRUE	TRUE
chr6	52058361	G	A	ENST00000371117	ENSG00000170927	PKHD1	TRUE	TRUE
chr6	52058367	T	A	ENST00000371117	ENSG00000170927	PKHD1	TRUE	TRUE
chr6	52058370	C	A	ENST00000371117	ENSG00000170927	PKHD1	TRUE	TRUE
chr6	52058377	G	C	ENST00000371117	ENSG00000170927	PKHD1	TRUE	TRUE
chr6	52058377	G	T	ENST00000371117	ENSG00000170927	PKHD1	TRUE	TRUE
chr6	52058404	C	T	ENST00000371117	ENSG00000170927	PKHD1	TRUE	TRUE
chr6	52058405	C	T	ENST00000371117	ENSG00000170927	PKHD1	TRUE	TRUE
chr6	52058421	G	A	ENST00000371117	ENSG00000170927	PKHD1	TRUE	TRUE
chr6	52058466	C	A	ENST00000371117	ENSG00000170927	PKHD1	TRUE	TRUE
chr6	52058472	C	A	ENST00000371117	ENSG00000170927	PKHD1	TRUE	TRUE
chr6	52058476	G	C	ENST00000371117	ENSG00000170927	PKHD1	TRUE	TRUE
chr6	52058476	G	T	ENST00000371117	ENSG00000170927	PKHD1	TRUE	TRUE
chr6	52058479	G	C	ENST00000371117	ENSG00000170927	PKHD1	TRUE	TRUE
chr6	52058479	G	T	ENST00000371117	ENSG00000170927	PKHD1	TRUE	TRUE
chr6	52058490	C	A	ENST00000371117	ENSG00000170927	PKHD1	TRUE	TRUE
chr6	52058495	A	T	ENST00000371117	ENSG00000170927	PKHD1	TRUE	TRUE
chr6	52058502	C	A	ENST00000371117	ENSG00000170927	PKHD1	TRUE	TRUE
chr6	52058504	A	T	ENST00000371117	ENSG00000170927	PKHD1	TRUE	TRUE
chr6	52058508	T	A	ENST00000371117	ENSG00000170927	PKHD1	TRUE	TRUE
chr6	52058517	T	A	ENST00000371117	ENSG00000170927	PKHD1	TRUE	TRUE
chr6	52058520	G	A	ENST00000371117	ENSG00000170927	PKHD1	TRUE	TRUE
chr6	52058523	G	A	ENST00000371117	ENSG00000170927	PKHD1	TRUE	TRUE
chr6	52058524	C	T	ENST00000371117	ENSG00000170927	PKHD1	TRUE	TRUE
chr6	52058525	C	T	ENST00000371117	ENSG00000170927	PKHD1	TRUE	TRUE
chr6	52058535	C	A	ENST00000371117	ENSG00000170927	PKHD1	TRUE	TRUE
chr6	52058547	G	A	ENST00000371117	ENSG00000170927	PKHD1	TRUE	TRUE
chr6	52058550	C	A	ENST00000371117	ENSG00000170927	PKHD1	TRUE	TRUE
chr6	52058551	C	T	ENST00000371117	ENSG00000170927	PKHD1	TRUE	TRUE
chr6	52058552	C	T	ENST00000371117	ENSG00000170927	PKHD1	TRUE	TRUE
chr6	52058563	C	T	ENST00000371117	ENSG00000170927	PKHD1	TRUE	TRUE
chr6	52058564	C	T	ENST00000371117	ENSG00000170927	PKHD1	TRUE	TRUE
chr6	52058598	T	A	ENST00000371117	ENSG00000170927	PKHD1	TRUE	TRUE
chr6	52058602	C	A	ENST00000371117	ENSG00000170927	PKHD1	TRUE	FALSE
chr6	52058602	C	G	ENST00000371117	ENSG00000170927	PKHD1	TRUE	FALSE
chr6	52058602	C	T	ENST00000371117	ENSG00000170927	PKHD1	TRUE	FALSE
chr6	52058603	T	A	ENST00000371117	ENSG00000170927	PKHD1	TRUE	FALSE
chr6	52058603	T	C	ENST00000371117	ENSG00000170927	PKHD1	TRUE	FALSE
chr6	52058603	T	G	ENST00000371117	ENSG00000170927	PKHD1	TRUE	FALSE
chr6	52059926	A	C	ENST00000371117	ENSG00000170927	PKHD1	FALSE	FALSE
chr6	52059926	A	G	ENST00000371117	ENSG00000170927	PKHD1	FALSE	FALSE
chr6	52059926	A	T	ENST00000371117	ENSG00000170927	PKHD1	FALSE	FALSE
chr6	52059927	C	A	ENST00000371117	ENSG00000170927	PKHD1	FALSE	FALSE
chr6	52059927	C	G	ENST00000371117	ENSG00000170927	PKHD1	FALSE	FALSE
chr6	52059927	C	T	ENST00000371117	ENSG00000170927	PKHD1	FALSE	FALSE
chr6	52059930	T	A	ENST00000371117	ENSG00000170927	PKHD1
chr6	52059942	C	A	ENST00000371117	ENSG00000170927	PKHD1	TRUE	TRUE
chr6	52059945	C	A	ENST00000371117	ENSG00000170927	PKHD1	TRUE	TRUE
chr6	52059947	G	C	ENST00000371117	ENSG00000170927	PKHD1	TRUE	TRUE
chr6	52059947	G	T	ENST00000371117	ENSG00000170927	PKHD1	TRUE	TRUE
chr6	52059949	C	T	ENST00000371117	ENSG00000170927	PKHD1	TRUE	TRUE
chr6	52059950	C	T	ENST00000371117	ENSG00000170927	PKHD1	TRUE	TRUE
chr6	52059962	A	T	ENST00000371117	ENSG00000170927	PKHD1	TRUE	TRUE
chr6	52059972	G	A	ENST00000371117	ENSG00000170927	PKHD1	TRUE	TRUE
chr6	52059984	G	A	ENST00000371117	ENSG00000170927	PKHD1	TRUE	TRUE
chr6	52059988	C	T	ENST00000371117	ENSG00000170927	PKHD1	TRUE	TRUE
chr6	52059989	C	T	ENST00000371117	ENSG00000170927	PKHD1	TRUE	TRUE
chr6	52059997	G	C	ENST00000371117	ENSG00000170927	PKHD1	TRUE	TRUE
chr6	52059997	G	T	ENST00000371117	ENSG00000170927	PKHD1	TRUE	TRUE
chr6	52060011	C	A	ENST00000371117	ENSG00000170927	PKHD1	TRUE	TRUE
chr6	52060043	C	A	ENST00000371117	ENSG00000170927	PKHD1	FALSE	FALSE
chr6	52060043	C	G	ENST00000371117	ENSG00000170927	PKHD1	FALSE	FALSE
chr6	52060043	C	T	ENST00000371117	ENSG00000170927	PKHD1	FALSE	FALSE
chr6	52060044	T	A	ENST00000371117	ENSG00000170927	PKHD1	FALSE	FALSE
chr6	52060044	T	C	ENST00000371117	ENSG00000170927	PKHD1	FALSE	FALSE
chr6	52060044	T	G	ENST00000371117	ENSG00000170927	PKHD1	FALSE	FALSE
chr6	52062517	A	C	ENST00000371117	ENSG00000170927	PKHD1	TRUE	FALSE
chr6	52062517	A	G	ENST00000371117	ENSG00000170927	PKHD1	TRUE	FALSE
chr6	52062517	A	T	ENST00000371117	ENSG00000170927	PKHD1	TRUE	FALSE
chr6	52062518	C	A	ENST00000371117	ENSG00000170927	PKHD1	TRUE	FALSE
chr6	52062518	C	G	ENST00000371117	ENSG00000170927	PKHD1	TRUE	FALSE
chr6	52062518	C	T	ENST00000371117	ENSG00000170927	PKHD1	TRUE	FALSE
chr6	52062520	T	A	ENST00000371117	ENSG00000170927	PKHD1	TRUE	TRUE
chr6	52062529	G	A	ENST00000371117	ENSG00000170927	PKHD1	TRUE	TRUE
chr6	52062532	C	A	ENST00000371117	ENSG00000170927	PKHD1	TRUE	TRUE
chr6	52062535	C	A	ENST00000371117	ENSG00000170927	PKHD1	TRUE	TRUE
chr6	52062538	G	A	ENST00000371117	ENSG00000170927	PKHD1	TRUE	TRUE
chr6	52062540	G	C	ENST00000371117	ENSG00000170927	PKHD1	TRUE	TRUE
chr6	52062540	G	T	ENST00000371117	ENSG00000170927	PKHD1	TRUE	TRUE
chr6	52062542	C	T	ENST00000371117	ENSG00000170927	PKHD1	TRUE	TRUE
chr6	52062543	C	T	ENST00000371117	ENSG00000170927	PKHD1	TRUE	TRUE
chr6	52062580	G	A	ENST00000371117	ENSG00000170927	PKHD1	TRUE	TRUE
chr6	52062581	C	T	ENST00000371117	ENSG00000170927	PKHD1	TRUE	TRUE
chr6	52062582	C	T	ENST00000371117	ENSG00000170927	PKHD1	TRUE	TRUE
chr6	52062587	G	C	ENST00000371117	ENSG00000170927	PKHD1	TRUE	TRUE
chr6	52062587	G	T	ENST00000371117	ENSG00000170927	PKHD1	TRUE	TRUE
chr6	52062604	C	A	ENST00000371117	ENSG00000170927	PKHD1	TRUE	TRUE
chr6	52062613	C	A	ENST00000371117	ENSG00000170927	PKHD1	TRUE	TRUE
chr6	52062619	C	A	ENST00000371117	ENSG00000170927	PKHD1	TRUE	TRUE
chr6	52062622	C	A	ENST00000371117	ENSG00000170927	PKHD1	TRUE	TRUE
chr6	52062634	C	A	ENST00000371117	ENSG00000170927	PKHD1	TRUE	TRUE
chr6	52062640	C	A	ENST00000371117	ENSG00000170927	PKHD1	TRUE	TRUE
chr6	52062655	G	A	ENST00000371117	ENSG00000170927	PKHD1	TRUE	TRUE
chr6	52062661	C	A	ENST00000371117	ENSG00000170927	PKHD1	TRUE	FALSE
chr6	52062661	C	G	ENST00000371117	ENSG00000170927	PKHD1	TRUE	FALSE
chr6	52062661	C	T	ENST00000371117	ENSG00000170927	PKHD1	TRUE	FALSE
chr6	52062662	T	A	ENST00000371117	ENSG00000170927	PKHD1	TRUE	FALSE
chr6	52062662	T	C	ENST00000371117	ENSG00000170927	PKHD1	TRUE	FALSE
chr6	52062662	T	G	ENST00000371117	ENSG00000170927	PKHD1	TRUE	FALSE
chr6	52064953	A	C	ENST00000371117	ENSG00000170927	PKHD1	TRUE	FALSE
chr6	52064953	A	G	ENST00000371117	ENSG00000170927	PKHD1	TRUE	FALSE
chr6	52064953	A	T	ENST00000371117	ENSG00000170927	PKHD1	TRUE	FALSE
chr6	52064954	C	A	ENST00000371117	ENSG00000170927	PKHD1	TRUE	FALSE
chr6	52064954	C	G	ENST00000371117	ENSG00000170927	PKHD1	TRUE	FALSE
chr6	52064954	C	T	ENST00000371117	ENSG00000170927	PKHD1	TRUE	FALSE
chr6	52064961	G	A	ENST00000371117	ENSG00000170927	PKHD1
chr6	52064985	T	A	ENST00000371117	ENSG00000170927	PKHD1
chr6	52064988	C	A	ENST00000371117	ENSG00000170927	PKHD1
chr6	52065004	G	T	ENST00000371117	ENSG00000170927	PKHD1	TRUE	TRUE
chr6	52065009	C	A	ENST00000371117	ENSG00000170927	PKHD1	TRUE	TRUE
chr6	52065015	T	A	ENST00000371117	ENSG00000170927	PKHD1	TRUE	TRUE
chr6	52065033	T	A	ENST00000371117	ENSG00000170927	PKHD1	TRUE	TRUE
chr6	52065040	A	T	ENST00000371117	ENSG00000170927	PKHD1	TRUE	TRUE
chr6	52065051	C	A	ENST00000371117	ENSG00000170927	PKHD1	TRUE	FALSE
chr6	52065051	C	G	ENST00000371117	ENSG00000170927	PKHD1	TRUE	FALSE
chr6	52065051	C	T	ENST00000371117	ENSG00000170927	PKHD1	TRUE	FALSE
chr6	52065052	T	A	ENST00000371117	ENSG00000170927	PKHD1	TRUE	FALSE
chr6	52065052	T	C	ENST00000371117	ENSG00000170927	PKHD1	TRUE	FALSE
chr6	52065052	T	G	ENST00000371117	ENSG00000170927	PKHD1	TRUE	FALSE
chr6	52065974	A	C	ENST00000371117	ENSG00000170927	PKHD1	TRUE	FALSE
chr6	52065974	A	G	ENST00000371117	ENSG00000170927	PKHD1	TRUE	FALSE
chr6	52065974	A	T	ENST00000371117	ENSG00000170927	PKHD1	TRUE	FALSE
chr6	52065975	C	A	ENST00000371117	ENSG00000170927	PKHD1	TRUE	FALSE
chr6	52065975	C	G	ENST00000371117	ENSG00000170927	PKHD1	TRUE	FALSE
chr6	52065975	C	T	ENST00000371117	ENSG00000170927	PKHD1	TRUE	FALSE
chr6	52065991	G	A	ENST00000371117	ENSG00000170927	PKHD1	TRUE	TRUE
chr6	52066015	C	A	ENST00000371117	ENSG00000170927	PKHD1
chr6	52066036	T	A	ENST00000371117	ENSG00000170927	PKHD1
chr6	52066039	C	A	ENST00000371117	ENSG00000170927	PKHD1
chr6	52066057	C	A	ENST00000371117	ENSG00000170927	PKHD1
chr6	52066071	A	C	ENST00000371117	ENSG00000170927	PKHD1
chr6	52066071	A	T	ENST00000371117	ENSG00000170927	PKHD1
chr6	52066078	C	A	ENST00000371117	ENSG00000170927	PKHD1	TRUE	FALSE
chr6	52066078	C	G	ENST00000371117	ENSG00000170927	PKHD1	TRUE	FALSE
chr6	52066078	C	T	ENST00000371117	ENSG00000170927	PKHD1	TRUE	FALSE
chr6	52066079	T	A	ENST00000371117	ENSG00000170927	PKHD1	TRUE	FALSE
chr6	52066079	T	C	ENST00000371117	ENSG00000170927	PKHD1	TRUE	FALSE
chr6	52066079	T	G	ENST00000371117	ENSG00000170927	PKHD1	TRUE	FALSE
chr6	52069455	A	C	ENST00000371117	ENSG00000170927	PKHD1	TRUE	FALSE
chr6	52069455	A	G	ENST00000371117	ENSG00000170927	PKHD1	TRUE	FALSE
chr6	52069455	A	T	ENST00000371117	ENSG00000170927	PKHD1	TRUE	FALSE
chr6	52069456	C	A	ENST00000371117	ENSG00000170927	PKHD1	TRUE	FALSE
chr6	52069456	C	G	ENST00000371117	ENSG00000170927	PKHD1	TRUE	FALSE
chr6	52069456	C	T	ENST00000371117	ENSG00000170927	PKHD1	TRUE	FALSE
chr6	52069457	C	A	ENST00000371117	ENSG00000170927	PKHD1	TRUE	TRUE
chr6	52069459	G	C	ENST00000371117	ENSG00000170927	PKHD1	TRUE	TRUE
chr6	52069459	G	T	ENST00000371117	ENSG00000170927	PKHD1	TRUE	TRUE
chr6	52069469	G	A	ENST00000371117	ENSG00000170927	PKHD1	TRUE	TRUE
chr6	52069470	G	C	ENST00000371117	ENSG00000170927	PKHD1	TRUE	TRUE
chr6	52069470	G	T	ENST00000371117	ENSG00000170927	PKHD1	TRUE	TRUE
chr6	52069487	G	A	ENST00000371117	ENSG00000170927	PKHD1	TRUE	TRUE
chr6	52069490	T	A	ENST00000371117	ENSG00000170927	PKHD1	TRUE	TRUE
chr6	52069503	C	T	ENST00000371117	ENSG00000170927	PKHD1	TRUE	TRUE
chr6	52069504	C	T	ENST00000371117	ENSG00000170927	PKHD1	TRUE	TRUE
chr6	52069511	T	A	ENST00000371117	ENSG00000170927	PKHD1	TRUE	TRUE
chr6	52069514	T	A	ENST00000371117	ENSG00000170927	PKHD1	TRUE	TRUE
chr6	52069525	G	C	ENST00000371117	ENSG00000170927	PKHD1	TRUE	TRUE
chr6	52069525	G	T	ENST00000371117	ENSG00000170927	PKHD1	TRUE	TRUE
chr6	52069528	C	A	ENST00000371117	ENSG00000170927	PKHD1	FALSE	FALSE
chr6	52069528	C	G	ENST00000371117	ENSG00000170927	PKHD1	FALSE	FALSE
chr6	52069528	C	T	ENST00000371117	ENSG00000170927	PKHD1	FALSE	FALSE
chr6	52069529	T	A	ENST00000371117	ENSG00000170927	PKHD1	FALSE	FALSE
chr6	52069529	T	C	ENST00000371117	ENSG00000170927	PKHD1	FALSE	FALSE
chr6	52069529	T	G	ENST00000371117	ENSG00000170927	PKHD1	FALSE	FALSE
chr6	52070404	A	C	ENST00000371117	ENSG00000170927	PKHD1	TRUE	FALSE
chr6	52070404	A	G	ENST00000371117	ENSG00000170927	PKHD1	TRUE	FALSE
chr6	52070404	A	T	ENST00000371117	ENSG00000170927	PKHD1	TRUE	FALSE
chr6	52070405	C	A	ENST00000371117	ENSG00000170927	PKHD1	TRUE	FALSE
chr6	52070405	C	G	ENST00000371117	ENSG00000170927	PKHD1	TRUE	FALSE
chr6	52070405	C	T	ENST00000371117	ENSG00000170927	PKHD1	TRUE	FALSE
chr6	52070407	T	A	ENST00000371117	ENSG00000170927	PKHD1	TRUE	TRUE
chr6	52070410	C	A	ENST00000371117	ENSG00000170927	PKHD1	TRUE	TRUE
chr6	52070413	T	A	ENST00000371117	ENSG00000170927	PKHD1	TRUE	TRUE
chr6	52070424	G	C	ENST00000371117	ENSG00000170927	PKHD1	TRUE	TRUE
chr6	52070424	G	T	ENST00000371117	ENSG00000170927	PKHD1	TRUE	TRUE
chr6	52070440	G	A	ENST00000371117	ENSG00000170927	PKHD1	TRUE	TRUE
chr6	52070446	C	A	ENST00000371117	ENSG00000170927	PKHD1	TRUE	FALSE
chr6	52070446	C	G	ENST00000371117	ENSG00000170927	PKHD1	TRUE	FALSE
chr6	52070446	C	T	ENST00000371117	ENSG00000170927	PKHD1	TRUE	FALSE
chr6	52070447	T	A	ENST00000371117	ENSG00000170927	PKHD1	TRUE	FALSE
chr6	52070447	T	C	ENST00000371117	ENSG00000170927	PKHD1	TRUE	FALSE
chr6	52070447	T	G	ENST00000371117	ENSG00000170927	PKHD1	TRUE	FALSE
chr6	52071004	A	C	ENST00000371117	ENSG00000170927	PKHD1	FALSE	FALSE
chr6	52071004	A	G	ENST00000371117	ENSG00000170927	PKHD1	FALSE	FALSE
chr6	52071004	A	T	ENST00000371117	ENSG00000170927	PKHD1	FALSE	FALSE
chr6	52071005	C	A	ENST00000371117	ENSG00000170927	PKHD1	FALSE	FALSE
chr6	52071005	C	G	ENST00000371117	ENSG00000170927	PKHD1	FALSE	FALSE
chr6	52071005	C	T	ENST00000371117	ENSG00000170927	PKHD1	FALSE	FALSE
chr6	52071010	G	C	ENST00000371117	ENSG00000170927	PKHD1	TRUE	TRUE
chr6	52071010	G	T	ENST00000371117	ENSG00000170927	PKHD1	TRUE	TRUE
chr6	52071021	C	A	ENST00000371117	ENSG00000170927	PKHD1	TRUE	TRUE
chr6	52071028	G	T	ENST00000371117	ENSG00000170927	PKHD1	TRUE	TRUE
chr6	52071033	G	A	ENST00000371117	ENSG00000170927	PKHD1	TRUE	TRUE
chr6	52071057	C	A	ENST00000371117	ENSG00000170927	PKHD1	TRUE	TRUE
chr6	52071060	G	A	ENST00000371117	ENSG00000170927	PKHD1	TRUE	TRUE
chr6	52071067	A	C	ENST00000371117	ENSG00000170927	PKHD1	TRUE	TRUE
chr6	52071067	A	T	ENST00000371117	ENSG00000170927	PKHD1	TRUE	TRUE
chr6	52071070	A	T	ENST00000371117	ENSG00000170927	PKHD1	TRUE	TRUE
chr6	52071071	C	A	ENST00000371117	ENSG00000170927	PKHD1	FALSE	FALSE
chr6	52071071	C	G	ENST00000371117	ENSG00000170927	PKHD1	FALSE	FALSE
chr6	52071071	C	T	ENST00000371117	ENSG00000170927	PKHD1	FALSE	FALSE
chr6	52071072	T	A	ENST00000371117	ENSG00000170927	PKHD1	FALSE	FALSE
chr6	52071072	T	C	ENST00000371117	ENSG00000170927	PKHD1	FALSE	FALSE
chr6	52071072	T	G	ENST00000371117	ENSG00000170927	PKHD1	FALSE	FALSE
chr6	52072113	A	C	ENST00000371117	ENSG00000170927	PKHD1	FALSE	FALSE
chr6	52072113	A	G	ENST00000371117	ENSG00000170927	PKHD1	FALSE	FALSE
chr6	52072113	A	T	ENST00000371117	ENSG00000170927	PKHD1	FALSE	FALSE
chr6	52072114	C	A	ENST00000371117	ENSG00000170927	PKHD1	FALSE	FALSE
chr6	52072114	C	G	ENST00000371117	ENSG00000170927	PKHD1	FALSE	FALSE
chr6	52072114	C	T	ENST00000371117	ENSG00000170927	PKHD1	FALSE	FALSE
chr6	52072122	C	A	ENST00000371117	ENSG00000170927	PKHD1	TRUE	TRUE
chr6	52072128	G	A	ENST00000371117	ENSG00000170927	PKHD1	TRUE	TRUE
chr6	52072144	G	T	ENST00000371117	ENSG00000170927	PKHD1	TRUE	TRUE
chr6	52072156	C	T	ENST00000371117	ENSG00000170927	PKHD1	TRUE	TRUE
chr6	52072157	C	T	ENST00000371117	ENSG00000170927	PKHD1	TRUE	TRUE
chr6	52072161	T	A	ENST00000371117	ENSG00000170927	PKHD1	TRUE	TRUE
chr6	52072167	C	A	ENST00000371117	ENSG00000170927	PKHD1	TRUE	TRUE
chr6	52072170	G	A	ENST00000371117	ENSG00000170927	PKHD1	TRUE	TRUE
chr6	52072176	C	A	ENST00000371117	ENSG00000170927	PKHD1	TRUE	TRUE
chr6	52072178	A	T	ENST00000371117	ENSG00000170927	PKHD1	TRUE	TRUE
chr6	52072190	C	A	ENST00000371117	ENSG00000170927	PKHD1	FALSE	FALSE
chr6	52072190	C	G	ENST00000371117	ENSG00000170927	PKHD1	FALSE	FALSE
chr6	52072190	C	T	ENST00000371117	ENSG00000170927	PKHD1	FALSE	FALSE
chr6	52072191	T	A	ENST00000371117	ENSG00000170927	PKHD1	FALSE	FALSE
chr6	52072191	T	C	ENST00000371117	ENSG00000170927	PKHD1	FALSE	FALSE
chr6	52072191	T	G	ENST00000371117	ENSG00000170927	PKHD1	FALSE	FALSE
chr6	52073461	A	C	ENST00000371117	ENSG00000170927	PKHD1	TRUE	FALSE
chr6	52073461	A	G	ENST00000371117	ENSG00000170927	PKHD1	FALSE	FALSE
chr6	52073461	A	T	ENST00000371117	ENSG00000170927	PKHD1	TRUE	FALSE
chr6	52073462	C	A	ENST00000371117	ENSG00000170927	PKHD1	TRUE	FALSE
chr6	52073462	C	G	ENST00000371117	ENSG00000170927	PKHD1	TRUE	FALSE
chr6	52073462	C	T	ENST00000371117	ENSG00000170927	PKHD1	TRUE	FALSE
chr6	52073471	G	C	ENST00000371117	ENSG00000170927	PKHD1	TRUE	TRUE
chr6	52073471	G	T	ENST00000371117	ENSG00000170927	PKHD1	TRUE	TRUE
chr6	52073476	C	A	ENST00000371117	ENSG00000170927	PKHD1	TRUE	TRUE
chr6	52073497	C	A	ENST00000371117	ENSG00000170927	PKHD1	TRUE	TRUE
chr6	52073499	A	T	ENST00000371117	ENSG00000170927	PKHD1	TRUE	TRUE
chr6	52073503	T	A	ENST00000371117	ENSG00000170927	PKHD1	TRUE	TRUE
chr6	52073506	C	A	ENST00000371117	ENSG00000170927	PKHD1	TRUE	TRUE
chr6	52073516	C	T	ENST00000371117	ENSG00000170927	PKHD1	TRUE	TRUE
chr6	52073517	C	T	ENST00000371117	ENSG00000170927	PKHD1	TRUE	TRUE
chr6	52073522	A	C	ENST00000371117	ENSG00000170927	PKHD1	TRUE	TRUE
chr6	52073522	A	T	ENST00000371117	ENSG00000170927	PKHD1	TRUE	TRUE
chr6	52073539	T	A	ENST00000371117	ENSG00000170927	PKHD1	TRUE	TRUE
chr6	52073542	C	A	ENST00000371117	ENSG00000170927	PKHD1	TRUE	FALSE
chr6	52073542	C	G	ENST00000371117	ENSG00000170927	PKHD1	TRUE	FALSE
chr6	52073542	C	T	ENST00000371117	ENSG00000170927	PKHD1	TRUE	FALSE
chr6	52073543	T	A	ENST00000371117	ENSG00000170927	PKHD1	TRUE	FALSE
chr6	52073543	T	C	ENST00000371117	ENSG00000170927	PKHD1	TRUE	FALSE
chr6	52073543	T	G	ENST00000371117	ENSG00000170927	PKHD1	TRUE	FALSE
chr6	52076274	A	C	ENST00000371117	ENSG00000170927	PKHD1	TRUE	FALSE
chr6	52076274	A	G	ENST00000371117	ENSG00000170927	PKHD1	TRUE	FALSE
chr6	52076274	A	T	ENST00000371117	ENSG00000170927	PKHD1	TRUE	FALSE
chr6	52076275	C	A	ENST00000371117	ENSG00000170927	PKHD1	TRUE	FALSE
chr6	52076275	C	G	ENST00000371117	ENSG00000170927	PKHD1	TRUE	FALSE
chr6	52076275	C	T	ENST00000371117	ENSG00000170927	PKHD1	TRUE	FALSE
chr6	52076276	C	A	ENST00000371117	ENSG00000170927	PKHD1	TRUE	TRUE
chr6	52076295	A	C	ENST00000371117	ENSG00000170927	PKHD1	TRUE	TRUE
chr6	52076295	A	T	ENST00000371117	ENSG00000170927	PKHD1	TRUE	TRUE
chr6	52076303	G	A	ENST00000371117	ENSG00000170927	PKHD1	TRUE	TRUE
chr6	52076321	G	A	ENST00000371117	ENSG00000170927	PKHD1	TRUE	TRUE
chr6	52076327	T	A	ENST00000371117	ENSG00000170927	PKHD1	TRUE	TRUE
chr6	52076334	C	A	ENST00000371117	ENSG00000170927	PKHD1	TRUE	FALSE
chr6	52076334	C	G	ENST00000371117	ENSG00000170927	PKHD1	TRUE	FALSE
chr6	52076334	C	T	ENST00000371117	ENSG00000170927	PKHD1	TRUE	FALSE
chr6	52076335	T	A	ENST00000371117	ENSG00000170927	PKHD1	TRUE	FALSE
chr6	52076335	T	C	ENST00000371117	ENSG00000170927	PKHD1	TRUE	FALSE
chr6	52076335	T	G	ENST00000371117	ENSG00000170927	PKHD1	TRUE	FALSE
chr6	52079898	A	C	ENST00000371117	ENSG00000170927	PKHD1	TRUE	FALSE
chr6	52079898	A	G	ENST00000371117	ENSG00000170927	PKHD1	TRUE	FALSE
chr6	52079898	A	T	ENST00000371117	ENSG00000170927	PKHD1	TRUE	FALSE
chr6	52079899	C	A	ENST00000371117	ENSG00000170927	PKHD1	TRUE	FALSE
chr6	52079899	C	G	ENST00000371117	ENSG00000170927	PKHD1	TRUE	FALSE
chr6	52079899	C	T	ENST00000371117	ENSG00000170927	PKHD1	TRUE	FALSE
chr6	52079902	T	A	ENST00000371117	ENSG00000170927	PKHD1	TRUE	TRUE
chr6	52079909	A	T	ENST00000371117	ENSG00000170927	PKHD1	TRUE	TRUE
chr6	52079920	G	A	ENST00000371117	ENSG00000170927	PKHD1	TRUE	TRUE
chr6	52079926	C	A	ENST00000371117	ENSG00000170927	PKHD1	TRUE	TRUE
chr6	52079950	G	A	ENST00000371117	ENSG00000170927	PKHD1	TRUE	TRUE
chr6	52079953	C	A	ENST00000371117	ENSG00000170927	PKHD1	TRUE	TRUE
chr6	52079960	G	C	ENST00000371117	ENSG00000170927	PKHD1	TRUE	TRUE
chr6	52079960	G	T	ENST00000371117	ENSG00000170927	PKHD1	TRUE	TRUE
chr6	52079968	C	A	ENST00000371117	ENSG00000170927	PKHD1	TRUE	TRUE
chr6	52079975	G	C	ENST00000371117	ENSG00000170927	PKHD1	TRUE	TRUE
chr6	52079975	G	T	ENST00000371117	ENSG00000170927	PKHD1	TRUE	TRUE
chr6	52079986	C	A	ENST00000371117	ENSG00000170927	PKHD1	TRUE	TRUE
chr6	52079995	C	A	ENST00000371117	ENSG00000170927	PKHD1	TRUE	TRUE
chr6	52080009	C	A	ENST00000371117	ENSG00000170927	PKHD1	TRUE	FALSE
chr6	52080009	C	G	ENST00000371117	ENSG00000170927	PKHD1	TRUE	FALSE
chr6	52080009	C	T	ENST00000371117	ENSG00000170927	PKHD1	TRUE	FALSE
