## Supplementary Dataset 1 for "Integrating 730,947 exome sequences with clinical literature improves gene discovery": 349081_file02 (part 151 of 429)

chrom	pos	ref	alt	transcript_id	gene_id	gene_symbol	relaxed	strict
chr6	52080010	T	A	ENST00000371117	ENSG00000170927	PKHD1	TRUE	FALSE
chr6	52080010	T	C	ENST00000371117	ENSG00000170927	PKHD1	TRUE	FALSE
chr6	52080010	T	G	ENST00000371117	ENSG00000170927	PKHD1	TRUE	FALSE
chr6	52082390	A	C	ENST00000371117	ENSG00000170927	PKHD1	TRUE	FALSE
chr6	52082390	A	G	ENST00000371117	ENSG00000170927	PKHD1	TRUE	FALSE
chr6	52082390	A	T	ENST00000371117	ENSG00000170927	PKHD1	TRUE	FALSE
chr6	52082391	C	A	ENST00000371117	ENSG00000170927	PKHD1	TRUE	FALSE
chr6	52082391	C	G	ENST00000371117	ENSG00000170927	PKHD1	TRUE	FALSE
chr6	52082391	C	T	ENST00000371117	ENSG00000170927	PKHD1	TRUE	FALSE
chr6	52082393	T	A	ENST00000371117	ENSG00000170927	PKHD1	TRUE	TRUE
chr6	52082400	G	T	ENST00000371117	ENSG00000170927	PKHD1	TRUE	TRUE
chr6	52082416	A	T	ENST00000371117	ENSG00000170927	PKHD1	TRUE	TRUE
chr6	52082422	A	T	ENST00000371117	ENSG00000170927	PKHD1	TRUE	TRUE
chr6	52082442	A	T	ENST00000371117	ENSG00000170927	PKHD1	TRUE	TRUE
chr6	52082498	C	A	ENST00000371117	ENSG00000170927	PKHD1	TRUE	TRUE
chr6	52082500	A	T	ENST00000371117	ENSG00000170927	PKHD1	TRUE	TRUE
chr6	52082504	G	A	ENST00000371117	ENSG00000170927	PKHD1	TRUE	TRUE
chr6	52082520	G	C	ENST00000371117	ENSG00000170927	PKHD1	TRUE	TRUE
chr6	52082520	G	T	ENST00000371117	ENSG00000170927	PKHD1	TRUE	TRUE
chr6	52082533	A	T	ENST00000371117	ENSG00000170927	PKHD1	TRUE	TRUE
chr6	52082537	C	A	ENST00000371117	ENSG00000170927	PKHD1	TRUE	TRUE
chr6	52082539	A	T	ENST00000371117	ENSG00000170927	PKHD1	TRUE	TRUE
chr6	52082543	C	A	ENST00000371117	ENSG00000170927	PKHD1	TRUE	FALSE
chr6	52082543	C	G	ENST00000371117	ENSG00000170927	PKHD1	TRUE	FALSE
chr6	52082543	C	T	ENST00000371117	ENSG00000170927	PKHD1	TRUE	FALSE
chr6	52082544	T	A	ENST00000371117	ENSG00000170927	PKHD1	TRUE	FALSE
chr6	52082544	T	C	ENST00000371117	ENSG00000170927	PKHD1	TRUE	FALSE
chr6	52082544	T	G	ENST00000371117	ENSG00000170927	PKHD1	TRUE	FALSE
chr6	52083176	A	C	ENST00000371117	ENSG00000170927	PKHD1	TRUE	FALSE
chr6	52083176	A	G	ENST00000371117	ENSG00000170927	PKHD1	TRUE	FALSE
chr6	52083176	A	T	ENST00000371117	ENSG00000170927	PKHD1	TRUE	FALSE
chr6	52083177	C	A	ENST00000371117	ENSG00000170927	PKHD1	TRUE	FALSE
chr6	52083177	C	G	ENST00000371117	ENSG00000170927	PKHD1	TRUE	FALSE
chr6	52083177	C	T	ENST00000371117	ENSG00000170927	PKHD1	TRUE	FALSE
chr6	52083197	C	T	ENST00000371117	ENSG00000170927	PKHD1	TRUE	TRUE
chr6	52083198	C	T	ENST00000371117	ENSG00000170927	PKHD1	TRUE	TRUE
chr6	52083205	C	A	ENST00000371117	ENSG00000170927	PKHD1	TRUE	TRUE
chr6	52083223	C	A	ENST00000371117	ENSG00000170927	PKHD1	TRUE	TRUE
chr6	52083226	C	A	ENST00000371117	ENSG00000170927	PKHD1	TRUE	TRUE
chr6	52083232	C	A	ENST00000371117	ENSG00000170927	PKHD1	TRUE	TRUE
chr6	52083240	A	C	ENST00000371117	ENSG00000170927	PKHD1	TRUE	FALSE
chr6	52083240	A	T	ENST00000371117	ENSG00000170927	PKHD1	TRUE	FALSE
chr6	52083256	C	A	ENST00000371117	ENSG00000170927	PKHD1	TRUE	FALSE
chr6	52083256	C	G	ENST00000371117	ENSG00000170927	PKHD1	TRUE	FALSE
chr6	52083256	C	T	ENST00000371117	ENSG00000170927	PKHD1	TRUE	FALSE
chr6	52083257	T	A	ENST00000371117	ENSG00000170927	PKHD1	TRUE	FALSE
chr6	52083257	T	C	ENST00000371117	ENSG00000170927	PKHD1	TRUE	FALSE
chr6	52083257	T	G	ENST00000371117	ENSG00000170927	PKHD1	TRUE	FALSE
chr6	52084880	A	C	ENST00000371117	ENSG00000170927	PKHD1	FALSE	FALSE
chr6	52084880	A	G	ENST00000371117	ENSG00000170927	PKHD1	FALSE	FALSE
chr6	52084880	A	T	ENST00000371117	ENSG00000170927	PKHD1	FALSE	FALSE
chr6	52084881	C	A	ENST00000371117	ENSG00000170927	PKHD1	FALSE	FALSE
chr6	52084881	C	G	ENST00000371117	ENSG00000170927	PKHD1	FALSE	FALSE
chr6	52084881	C	T	ENST00000371117	ENSG00000170927	PKHD1	FALSE	FALSE
chr6	52084887	A	T	ENST00000371117	ENSG00000170927	PKHD1	FALSE	FALSE
chr6	52084900	C	A	ENST00000371117	ENSG00000170927	PKHD1	FALSE	FALSE
chr6	52084922	C	T	ENST00000371117	ENSG00000170927	PKHD1	FALSE	FALSE
chr6	52084923	C	T	ENST00000371117	ENSG00000170927	PKHD1	FALSE	FALSE
chr6	52085018	C	A	ENST00000371117	ENSG00000170927	PKHD1	FALSE	FALSE
chr6	52085018	C	G	ENST00000371117	ENSG00000170927	PKHD1	FALSE	FALSE
chr6	52085018	C	T	ENST00000371117	ENSG00000170927	PKHD1	FALSE	FALSE
chr6	52085019	T	A	ENST00000371117	ENSG00000170927	PKHD1	FALSE	FALSE
chr6	52085019	T	C	ENST00000371117	ENSG00000170927	PKHD1	FALSE	FALSE
chr6	52085019	T	G	ENST00000371117	ENSG00000170927	PKHD1	FALSE	FALSE
chr6	52087432	A	C	ENST00000371117	ENSG00000170927	PKHD1	FALSE	FALSE
chr6	52087432	A	G	ENST00000371117	ENSG00000170927	PKHD1	FALSE	FALSE
chr6	52087432	A	T	ENST00000371117	ENSG00000170927	PKHD1	FALSE	FALSE
chr6	52087433	C	A	ENST00000371117	ENSG00000170927	PKHD1	FALSE	FALSE
chr6	52087433	C	G	ENST00000371117	ENSG00000170927	PKHD1	FALSE	FALSE
chr6	52087433	C	T	ENST00000371117	ENSG00000170927	PKHD1	FALSE	FALSE
chr6	52186444	A	T	ENST00000648244	ENSG00000112115	IL17A	FALSE	FALSE
chr6	52186451	C	A	ENST00000648244	ENSG00000112115	IL17A	FALSE	FALSE
chr6	52186451	C	G	ENST00000648244	ENSG00000112115	IL17A	FALSE	FALSE
chr6	52186454	T	A	ENST00000648244	ENSG00000112115	IL17A	FALSE	FALSE
chr6	52186459	G	A	ENST00000648244	ENSG00000112115	IL17A	TRUE	FALSE
chr6	52186459	G	C	ENST00000648244	ENSG00000112115	IL17A	TRUE	FALSE
chr6	52186459	G	T	ENST00000648244	ENSG00000112115	IL17A	TRUE	FALSE
chr6	52186460	T	A	ENST00000648244	ENSG00000112115	IL17A	TRUE	FALSE
chr6	52186460	T	C	ENST00000648244	ENSG00000112115	IL17A	TRUE	FALSE
chr6	52186460	T	G	ENST00000648244	ENSG00000112115	IL17A	TRUE	FALSE
chr6	52187601	A	C	ENST00000648244	ENSG00000112115	IL17A	TRUE	FALSE
chr6	52187601	A	G	ENST00000648244	ENSG00000112115	IL17A	TRUE	FALSE
chr6	52187601	A	T	ENST00000648244	ENSG00000112115	IL17A	TRUE	FALSE
chr6	52187602	G	A	ENST00000648244	ENSG00000112115	IL17A	TRUE	FALSE
chr6	52187602	G	C	ENST00000648244	ENSG00000112115	IL17A	TRUE	FALSE
chr6	52187602	G	T	ENST00000648244	ENSG00000112115	IL17A	TRUE	FALSE
chr6	52187604	C	A	ENST00000648244	ENSG00000112115	IL17A	FALSE	FALSE
chr6	52187604	C	G	ENST00000648244	ENSG00000112115	IL17A	FALSE	FALSE
chr6	52187627	G	T	ENST00000648244	ENSG00000112115	IL17A	FALSE	FALSE
chr6	52187639	A	T	ENST00000648244	ENSG00000112115	IL17A	TRUE	FALSE
chr6	52187645	G	T	ENST00000648244	ENSG00000112115	IL17A	TRUE	FALSE
chr6	52187660	C	T	ENST00000648244	ENSG00000112115	IL17A	TRUE	TRUE
chr6	52187669	G	T	ENST00000648244	ENSG00000112115	IL17A	TRUE	TRUE
chr6	52187674	C	A	ENST00000648244	ENSG00000112115	IL17A	TRUE	TRUE
chr6	52187684	G	T	ENST00000648244	ENSG00000112115	IL17A	TRUE	TRUE
chr6	52187690	A	T	ENST00000648244	ENSG00000112115	IL17A	TRUE	TRUE
chr6	52187756	A	T	ENST00000648244	ENSG00000112115	IL17A	FALSE	FALSE
chr6	52187766	C	A	ENST00000648244	ENSG00000112115	IL17A	FALSE	FALSE
chr6	52187766	C	G	ENST00000648244	ENSG00000112115	IL17A	FALSE	FALSE
chr6	52187773	C	A	ENST00000648244	ENSG00000112115	IL17A	FALSE	FALSE
chr6	52187773	C	G	ENST00000648244	ENSG00000112115	IL17A	FALSE	FALSE
chr6	52187776	C	A	ENST00000648244	ENSG00000112115	IL17A	FALSE	FALSE
chr6	52187776	C	G	ENST00000648244	ENSG00000112115	IL17A	FALSE	FALSE
chr6	52187780	C	T	ENST00000648244	ENSG00000112115	IL17A	FALSE	FALSE
chr6	52187790	C	A	ENST00000648244	ENSG00000112115	IL17A	FALSE	FALSE
chr6	52187790	C	G	ENST00000648244	ENSG00000112115	IL17A	FALSE	FALSE
chr6	52187796	G	A	ENST00000648244	ENSG00000112115	IL17A	FALSE	FALSE
chr6	52187797	G	A	ENST00000648244	ENSG00000112115	IL17A	FALSE	FALSE
chr6	52187806	G	A	ENST00000648244	ENSG00000112115	IL17A	TRUE	FALSE
chr6	52187806	G	C	ENST00000648244	ENSG00000112115	IL17A	TRUE	FALSE
chr6	52187806	G	T	ENST00000648244	ENSG00000112115	IL17A	TRUE	FALSE
chr6	52187807	T	A	ENST00000648244	ENSG00000112115	IL17A	TRUE	FALSE
chr6	52187807	T	C	ENST00000648244	ENSG00000112115	IL17A	TRUE	FALSE
chr6	52187807	T	G	ENST00000648244	ENSG00000112115	IL17A	TRUE	FALSE
chr6	52189053	A	C	ENST00000648244	ENSG00000112115	IL17A	TRUE	FALSE
chr6	52189053	A	G	ENST00000648244	ENSG00000112115	IL17A	TRUE	FALSE
chr6	52189053	A	T	ENST00000648244	ENSG00000112115	IL17A	TRUE	FALSE
chr6	52189054	G	A	ENST00000648244	ENSG00000112115	IL17A	TRUE	FALSE
chr6	52189054	G	C	ENST00000648244	ENSG00000112115	IL17A	TRUE	FALSE
chr6	52189054	G	T	ENST00000648244	ENSG00000112115	IL17A	TRUE	FALSE
chr6	52189062	G	T	ENST00000648244	ENSG00000112115	IL17A	FALSE	FALSE
chr6	52189071	G	T	ENST00000648244	ENSG00000112115	IL17A	FALSE	FALSE
chr6	52189074	A	T	ENST00000648244	ENSG00000112115	IL17A	FALSE	FALSE
chr6	52189079	T	A	ENST00000648244	ENSG00000112115	IL17A	FALSE	FALSE
chr6	52189079	T	G	ENST00000648244	ENSG00000112115	IL17A	FALSE	FALSE
chr6	52189093	G	A	ENST00000648244	ENSG00000112115	IL17A	FALSE	FALSE
chr6	52189094	G	A	ENST00000648244	ENSG00000112115	IL17A	FALSE	FALSE
chr6	52189095	G	T	ENST00000648244	ENSG00000112115	IL17A	FALSE	FALSE
chr6	52189101	A	T	ENST00000648244	ENSG00000112115	IL17A	FALSE	FALSE
chr6	52189106	C	A	ENST00000648244	ENSG00000112115	IL17A	FALSE	FALSE
chr6	52189114	T	A	ENST00000648244	ENSG00000112115	IL17A	FALSE	FALSE
chr6	52189121	C	A	ENST00000648244	ENSG00000112115	IL17A	FALSE	FALSE
chr6	52189148	C	A	ENST00000648244	ENSG00000112115	IL17A	FALSE	FALSE
chr6	52189148	C	G	ENST00000648244	ENSG00000112115	IL17A	FALSE	FALSE
chr6	52189170	C	T	ENST00000648244	ENSG00000112115	IL17A	FALSE	FALSE
chr6	52189173	C	T	ENST00000648244	ENSG00000112115	IL17A	FALSE	FALSE
chr6	52189176	G	T	ENST00000648244	ENSG00000112115	IL17A	FALSE	FALSE
chr6	52189197	G	T	ENST00000648244	ENSG00000112115	IL17A	FALSE	FALSE
chr6	52189211	C	A	ENST00000648244	ENSG00000112115	IL17A	FALSE	FALSE
chr6	52189230	G	T	ENST00000648244	ENSG00000112115	IL17A	FALSE	FALSE
chr6	52189233	A	T	ENST00000648244	ENSG00000112115	IL17A	FALSE	FALSE
chr6	52189256	C	A	ENST00000648244	ENSG00000112115	IL17A	FALSE	FALSE
chr6	52189262	T	A	ENST00000648244	ENSG00000112115	IL17A	FALSE	FALSE
chr6	52236936	G	A	ENST00000336123	ENSG00000112116	IL17F	FALSE	FALSE
chr6	52236961	G	T	ENST00000336123	ENSG00000112116	IL17F	FALSE	FALSE
chr6	52236967	G	T	ENST00000336123	ENSG00000112116	IL17F	FALSE	FALSE
chr6	52236990	T	A	ENST00000336123	ENSG00000112116	IL17F	FALSE	FALSE
chr6	52236993	C	A	ENST00000336123	ENSG00000112116	IL17F	FALSE	FALSE
chr6	52236995	A	T	ENST00000336123	ENSG00000112116	IL17F	FALSE	FALSE
chr6	52236999	G	A	ENST00000336123	ENSG00000112116	IL17F	FALSE	FALSE
chr6	52237012	G	T	ENST00000336123	ENSG00000112116	IL17F	FALSE	FALSE
chr6	52237020	G	A	ENST00000336123	ENSG00000112116	IL17F	FALSE	FALSE
chr6	52237026	T	A	ENST00000336123	ENSG00000112116	IL17F	FALSE	FALSE
chr6	52237047	C	A	ENST00000336123	ENSG00000112116	IL17F	FALSE	FALSE
chr6	52237050	G	A	ENST00000336123	ENSG00000112116	IL17F	FALSE	FALSE
chr6	52237053	G	A	ENST00000336123	ENSG00000112116	IL17F	FALSE	FALSE
chr6	52237083	C	A	ENST00000336123	ENSG00000112116	IL17F	FALSE	FALSE
chr6	52237086	T	A	ENST00000336123	ENSG00000112116	IL17F	FALSE	FALSE
chr6	52237089	C	A	ENST00000336123	ENSG00000112116	IL17F	FALSE	FALSE
chr6	52237092	G	A	ENST00000336123	ENSG00000112116	IL17F	FALSE	FALSE
chr6	52237102	G	T	ENST00000336123	ENSG00000112116	IL17F	FALSE	FALSE
chr6	52237109	A	T	ENST00000336123	ENSG00000112116	IL17F	FALSE	FALSE
chr6	52237117	A	T	ENST00000336123	ENSG00000112116	IL17F	FALSE	FALSE
chr6	52237122	G	A	ENST00000336123	ENSG00000112116	IL17F	FALSE	FALSE
chr6	52237128	G	A	ENST00000336123	ENSG00000112116	IL17F	FALSE	FALSE
chr6	52237137	C	A	ENST00000336123	ENSG00000112116	IL17F	FALSE	FALSE
chr6	52237139	G	T	ENST00000336123	ENSG00000112116	IL17F	FALSE	FALSE
chr6	52237144	G	C	ENST00000336123	ENSG00000112116	IL17F	FALSE	FALSE
chr6	52237144	G	T	ENST00000336123	ENSG00000112116	IL17F	FALSE	FALSE
chr6	52237159	C	T	ENST00000336123	ENSG00000112116	IL17F	FALSE	FALSE
chr6	52237160	C	T	ENST00000336123	ENSG00000112116	IL17F	FALSE	FALSE
chr6	52237169	C	A	ENST00000336123	ENSG00000112116	IL17F	TRUE	FALSE
chr6	52237169	C	G	ENST00000336123	ENSG00000112116	IL17F	TRUE	FALSE
chr6	52237169	C	T	ENST00000336123	ENSG00000112116	IL17F	TRUE	FALSE
chr6	52237170	T	A	ENST00000336123	ENSG00000112116	IL17F	TRUE	FALSE
chr6	52237170	T	C	ENST00000336123	ENSG00000112116	IL17F	TRUE	FALSE
chr6	52237170	T	G	ENST00000336123	ENSG00000112116	IL17F	TRUE	FALSE
chr6	52238728	A	C	ENST00000336123	ENSG00000112116	IL17F	TRUE	FALSE
chr6	52238728	A	G	ENST00000336123	ENSG00000112116	IL17F	FALSE	FALSE
chr6	52238728	A	T	ENST00000336123	ENSG00000112116	IL17F	TRUE	FALSE
chr6	52238729	C	A	ENST00000336123	ENSG00000112116	IL17F	TRUE	FALSE
chr6	52238729	C	G	ENST00000336123	ENSG00000112116	IL17F	TRUE	FALSE
chr6	52238729	C	T	ENST00000336123	ENSG00000112116	IL17F	TRUE	FALSE
chr6	52238732	G	C	ENST00000336123	ENSG00000112116	IL17F	FALSE	FALSE
chr6	52238732	G	T	ENST00000336123	ENSG00000112116	IL17F	FALSE	FALSE
chr6	52238738	C	T	ENST00000336123	ENSG00000112116	IL17F	FALSE	FALSE
chr6	52238739	C	T	ENST00000336123	ENSG00000112116	IL17F	FALSE	FALSE
chr6	52238761	C	A	ENST00000336123	ENSG00000112116	IL17F	FALSE	FALSE
chr6	52238772	G	C	ENST00000336123	ENSG00000112116	IL17F	FALSE	FALSE
chr6	52238772	G	T	ENST00000336123	ENSG00000112116	IL17F	FALSE	FALSE
chr6	52238788	G	A	ENST00000336123	ENSG00000112116	IL17F	TRUE	TRUE
chr6	52238794	C	A	ENST00000336123	ENSG00000112116	IL17F	TRUE	TRUE
chr6	52238818	T	A	ENST00000336123	ENSG00000112116	IL17F	TRUE	TRUE
chr6	52238830	C	A	ENST00000336123	ENSG00000112116	IL17F	TRUE	TRUE
chr6	52238843	G	T	ENST00000336123	ENSG00000112116	IL17F	TRUE	TRUE
chr6	52238851	C	A	ENST00000336123	ENSG00000112116	IL17F	TRUE	TRUE
chr6	52238857	T	A	ENST00000336123	ENSG00000112116	IL17F	TRUE	TRUE
chr6	52238860	G	A	ENST00000336123	ENSG00000112116	IL17F	TRUE	TRUE
chr6	52238875	C	A	ENST00000336123	ENSG00000112116	IL17F	TRUE	TRUE
chr6	52238881	T	A	ENST00000336123	ENSG00000112116	IL17F	TRUE	TRUE
chr6	52238890	T	A	ENST00000336123	ENSG00000112116	IL17F	TRUE	TRUE
chr6	52238905	C	A	ENST00000336123	ENSG00000112116	IL17F	TRUE	TRUE
chr6	52238925	A	T	ENST00000336123	ENSG00000112116	IL17F	TRUE	FALSE
chr6	52238931	G	T	ENST00000336123	ENSG00000112116	IL17F	TRUE	FALSE
chr6	52238940	A	T	ENST00000336123	ENSG00000112116	IL17F	FALSE	FALSE
chr6	52238942	G	C	ENST00000336123	ENSG00000112116	IL17F	FALSE	FALSE
chr6	52238942	G	T	ENST00000336123	ENSG00000112116	IL17F	FALSE	FALSE
chr6	52238947	T	A	ENST00000336123	ENSG00000112116	IL17F	FALSE	FALSE
chr6	52238951	C	A	ENST00000336123	ENSG00000112116	IL17F	TRUE	FALSE
chr6	52238951	C	G	ENST00000336123	ENSG00000112116	IL17F	TRUE	FALSE
chr6	52238951	C	T	ENST00000336123	ENSG00000112116	IL17F	TRUE	FALSE
chr6	52238952	T	A	ENST00000336123	ENSG00000112116	IL17F	TRUE	FALSE
chr6	52238952	T	C	ENST00000336123	ENSG00000112116	IL17F	TRUE	FALSE
chr6	52238952	T	G	ENST00000336123	ENSG00000112116	IL17F	TRUE	FALSE
chr6	52244395	A	C	ENST00000336123	ENSG00000112116	IL17F	TRUE	FALSE
chr6	52244395	A	G	ENST00000336123	ENSG00000112116	IL17F	TRUE	FALSE
chr6	52244395	A	T	ENST00000336123	ENSG00000112116	IL17F	TRUE	FALSE
chr6	52244396	C	A	ENST00000336123	ENSG00000112116	IL17F	TRUE	FALSE
chr6	52244396	C	G	ENST00000336123	ENSG00000112116	IL17F	TRUE	FALSE
chr6	52244396	C	T	ENST00000336123	ENSG00000112116	IL17F	TRUE	FALSE
chr6	52244420	T	A	ENST00000336123	ENSG00000112116	IL17F	FALSE	FALSE
chr6	52264611	C	A	ENST00000596288	ENSG00000112118	MCM3	FALSE	FALSE
chr6	52264626	G	A	ENST00000596288	ENSG00000112118	MCM3	FALSE	FALSE
chr6	52264638	G	A	ENST00000596288	ENSG00000112118	MCM3	FALSE	FALSE
chr6	52264644	T	A	ENST00000596288	ENSG00000112118	MCM3	FALSE	FALSE
chr6	52264659	G	A	ENST00000596288	ENSG00000112118	MCM3	FALSE	FALSE
chr6	52264665	C	A	ENST00000596288	ENSG00000112118	MCM3	FALSE	FALSE
chr6	52264670	G	C	ENST00000596288	ENSG00000112118	MCM3	FALSE	FALSE
chr6	52264670	G	T	ENST00000596288	ENSG00000112118	MCM3	FALSE	FALSE
chr6	52264683	C	A	ENST00000596288	ENSG00000112118	MCM3	FALSE	FALSE
chr6	52264686	C	A	ENST00000596288	ENSG00000112118	MCM3	FALSE	FALSE
chr6	52264707	C	A	ENST00000596288	ENSG00000112118	MCM3	FALSE	FALSE
chr6	52264730	G	C	ENST00000596288	ENSG00000112118	MCM3	FALSE	FALSE
chr6	52264730	G	T	ENST00000596288	ENSG00000112118	MCM3	FALSE	FALSE
chr6	52264734	G	A	ENST00000596288	ENSG00000112118	MCM3	FALSE	FALSE
chr6	52264746	C	A	ENST00000596288	ENSG00000112118	MCM3	FALSE	FALSE
chr6	52264760	A	T	ENST00000596288	ENSG00000112118	MCM3	FALSE	FALSE
chr6	52264773	T	A	ENST00000596288	ENSG00000112118	MCM3	FALSE	FALSE
chr6	52264782	T	A	ENST00000596288	ENSG00000112118	MCM3	FALSE	FALSE
chr6	52264784	A	T	ENST00000596288	ENSG00000112118	MCM3	FALSE	FALSE
chr6	52264787	C	A	ENST00000596288	ENSG00000112118	MCM3	TRUE	FALSE
chr6	52264787	C	G	ENST00000596288	ENSG00000112118	MCM3	TRUE	FALSE
chr6	52264787	C	T	ENST00000596288	ENSG00000112118	MCM3	TRUE	FALSE
chr6	52264788	T	A	ENST00000596288	ENSG00000112118	MCM3	TRUE	FALSE
chr6	52264788	T	C	ENST00000596288	ENSG00000112118	MCM3	TRUE	FALSE
chr6	52264788	T	G	ENST00000596288	ENSG00000112118	MCM3	TRUE	FALSE
chr6	52266073	A	C	ENST00000596288	ENSG00000112118	MCM3	TRUE	FALSE
chr6	52266073	A	G	ENST00000596288	ENSG00000112118	MCM3	FALSE	FALSE
chr6	52266073	A	T	ENST00000596288	ENSG00000112118	MCM3	TRUE	FALSE
chr6	52266074	C	A	ENST00000596288	ENSG00000112118	MCM3	TRUE	FALSE
chr6	52266074	C	G	ENST00000596288	ENSG00000112118	MCM3	TRUE	FALSE
chr6	52266074	C	T	ENST00000596288	ENSG00000112118	MCM3	TRUE	FALSE
chr6	52266082	C	A	ENST00000596288	ENSG00000112118	MCM3	FALSE	FALSE
chr6	52266087	A	T	ENST00000596288	ENSG00000112118	MCM3	FALSE	FALSE
chr6	52266091	C	A	ENST00000596288	ENSG00000112118	MCM3	FALSE	FALSE
chr6	52266097	T	A	ENST00000596288	ENSG00000112118	MCM3	FALSE	FALSE
chr6	52266100	G	A	ENST00000596288	ENSG00000112118	MCM3	FALSE	FALSE
chr6	52266106	C	A	ENST00000596288	ENSG00000112118	MCM3	FALSE	FALSE
chr6	52266109	T	A	ENST00000596288	ENSG00000112118	MCM3	FALSE	FALSE
chr6	52266115	C	A	ENST00000596288	ENSG00000112118	MCM3	FALSE	FALSE
chr6	52266118	G	A	ENST00000596288	ENSG00000112118	MCM3	FALSE	FALSE
chr6	52266120	G	C	ENST00000596288	ENSG00000112118	MCM3	FALSE	FALSE
chr6	52266120	G	T	ENST00000596288	ENSG00000112118	MCM3	FALSE	FALSE
chr6	52266133	T	A	ENST00000596288	ENSG00000112118	MCM3	TRUE	TRUE
chr6	52266145	C	A	ENST00000596288	ENSG00000112118	MCM3	TRUE	FALSE
chr6	52266145	C	G	ENST00000596288	ENSG00000112118	MCM3	TRUE	FALSE
chr6	52266145	C	T	ENST00000596288	ENSG00000112118	MCM3	TRUE	FALSE
chr6	52266146	T	A	ENST00000596288	ENSG00000112118	MCM3	TRUE	FALSE
chr6	52266146	T	C	ENST00000596288	ENSG00000112118	MCM3	TRUE	FALSE
chr6	52266146	T	G	ENST00000596288	ENSG00000112118	MCM3	TRUE	FALSE
chr6	52266609	A	C	ENST00000596288	ENSG00000112118	MCM3	TRUE	FALSE
chr6	52266609	A	G	ENST00000596288	ENSG00000112118	MCM3	FALSE	FALSE
chr6	52266609	A	T	ENST00000596288	ENSG00000112118	MCM3	TRUE	TRUE
chr6	52266610	C	A	ENST00000596288	ENSG00000112118	MCM3	TRUE	FALSE
chr6	52266610	C	G	ENST00000596288	ENSG00000112118	MCM3	TRUE	TRUE
chr6	52266610	C	T	ENST00000596288	ENSG00000112118	MCM3	TRUE	FALSE
chr6	52266614	G	A	ENST00000596288	ENSG00000112118	MCM3	TRUE	TRUE
chr6	52266623	C	A	ENST00000596288	ENSG00000112118	MCM3	TRUE	TRUE
chr6	52266626	C	A	ENST00000596288	ENSG00000112118	MCM3	TRUE	TRUE
chr6	52266629	C	A	ENST00000596288	ENSG00000112118	MCM3	TRUE	TRUE
chr6	52266645	A	C	ENST00000596288	ENSG00000112118	MCM3	TRUE	TRUE
chr6	52266645	A	T	ENST00000596288	ENSG00000112118	MCM3	TRUE	TRUE
chr6	52266654	G	C	ENST00000596288	ENSG00000112118	MCM3	TRUE	TRUE
chr6	52266654	G	T	ENST00000596288	ENSG00000112118	MCM3	TRUE	TRUE
chr6	52266658	G	C	ENST00000596288	ENSG00000112118	MCM3	TRUE	TRUE
chr6	52266658	G	T	ENST00000596288	ENSG00000112118	MCM3	TRUE	TRUE
chr6	52266671	T	A	ENST00000596288	ENSG00000112118	MCM3	TRUE	TRUE
chr6	52266683	G	A	ENST00000596288	ENSG00000112118	MCM3	TRUE	TRUE
chr6	52266692	T	A	ENST00000596288	ENSG00000112118	MCM3	TRUE	TRUE
chr6	52266697	C	A	ENST00000596288	ENSG00000112118	MCM3	TRUE	FALSE
chr6	52266697	C	G	ENST00000596288	ENSG00000112118	MCM3	TRUE	FALSE
chr6	52266697	C	T	ENST00000596288	ENSG00000112118	MCM3	TRUE	FALSE
chr6	52266698	T	A	ENST00000596288	ENSG00000112118	MCM3	TRUE	FALSE
chr6	52266698	T	C	ENST00000596288	ENSG00000112118	MCM3	TRUE	FALSE
chr6	52266698	T	G	ENST00000596288	ENSG00000112118	MCM3	TRUE	FALSE
chr6	52267863	A	C	ENST00000596288	ENSG00000112118	MCM3	TRUE	FALSE
chr6	52267863	A	G	ENST00000596288	ENSG00000112118	MCM3	TRUE	FALSE
chr6	52267863	A	T	ENST00000596288	ENSG00000112118	MCM3	TRUE	FALSE
chr6	52267864	C	A	ENST00000596288	ENSG00000112118	MCM3	TRUE	FALSE
chr6	52267864	C	G	ENST00000596288	ENSG00000112118	MCM3	TRUE	FALSE
chr6	52267864	C	T	ENST00000596288	ENSG00000112118	MCM3	TRUE	FALSE
chr6	52267866	T	A	ENST00000596288	ENSG00000112118	MCM3
chr6	52267869	T	A	ENST00000596288	ENSG00000112118	MCM3
chr6	52267875	T	A	ENST00000596288	ENSG00000112118	MCM3
chr6	52267878	G	A	ENST00000596288	ENSG00000112118	MCM3
chr6	52267881	C	A	ENST00000596288	ENSG00000112118	MCM3
chr6	52267884	G	A	ENST00000596288	ENSG00000112118	MCM3
chr6	52267890	C	A	ENST00000596288	ENSG00000112118	MCM3
chr6	52267893	G	A	ENST00000596288	ENSG00000112118	MCM3
chr6	52267899	T	A	ENST00000596288	ENSG00000112118	MCM3
chr6	52267902	C	A	ENST00000596288	ENSG00000112118	MCM3
chr6	52267905	C	A	ENST00000596288	ENSG00000112118	MCM3
chr6	52267908	C	A	ENST00000596288	ENSG00000112118	MCM3	TRUE	TRUE
chr6	52267914	C	A	ENST00000596288	ENSG00000112118	MCM3	TRUE	TRUE
chr6	52267920	C	A	ENST00000596288	ENSG00000112118	MCM3	TRUE	TRUE
chr6	52267922	G	C	ENST00000596288	ENSG00000112118	MCM3	TRUE	TRUE
chr6	52267922	G	T	ENST00000596288	ENSG00000112118	MCM3	TRUE	TRUE
chr6	52267926	C	A	ENST00000596288	ENSG00000112118	MCM3	TRUE	TRUE
chr6	52267932	C	A	ENST00000596288	ENSG00000112118	MCM3	TRUE	TRUE
chr6	52267938	G	A	ENST00000596288	ENSG00000112118	MCM3	TRUE	TRUE
chr6	52267941	T	A	ENST00000596288	ENSG00000112118	MCM3	TRUE	TRUE
chr6	52267944	T	A	ENST00000596288	ENSG00000112118	MCM3	TRUE	TRUE
chr6	52267950	T	A	ENST00000596288	ENSG00000112118	MCM3	TRUE	TRUE
chr6	52267953	T	A	ENST00000596288	ENSG00000112118	MCM3	TRUE	TRUE
chr6	52267956	C	A	ENST00000596288	ENSG00000112118	MCM3	TRUE	TRUE
chr6	52267959	T	A	ENST00000596288	ENSG00000112118	MCM3	TRUE	TRUE
chr6	52267962	C	A	ENST00000596288	ENSG00000112118	MCM3	TRUE	TRUE
chr6	52267969	C	A	ENST00000596288	ENSG00000112118	MCM3	TRUE	FALSE
chr6	52267969	C	G	ENST00000596288	ENSG00000112118	MCM3	TRUE	FALSE
chr6	52267969	C	T	ENST00000596288	ENSG00000112118	MCM3	TRUE	FALSE
chr6	52267970	T	A	ENST00000596288	ENSG00000112118	MCM3	TRUE	FALSE
chr6	52267970	T	C	ENST00000596288	ENSG00000112118	MCM3	TRUE	FALSE
chr6	52267970	T	G	ENST00000596288	ENSG00000112118	MCM3	TRUE	FALSE
chr6	52269084	A	C	ENST00000596288	ENSG00000112118	MCM3	TRUE	TRUE
chr6	52269084	A	G	ENST00000596288	ENSG00000112118	MCM3	TRUE	FALSE
chr6	52269084	A	T	ENST00000596288	ENSG00000112118	MCM3	TRUE	TRUE
chr6	52269085	C	A	ENST00000596288	ENSG00000112118	MCM3	TRUE	TRUE
chr6	52269085	C	G	ENST00000596288	ENSG00000112118	MCM3	TRUE	TRUE
chr6	52269085	C	T	ENST00000596288	ENSG00000112118	MCM3	TRUE	TRUE
chr6	52269088	T	A	ENST00000596288	ENSG00000112118	MCM3	TRUE	TRUE
chr6	52269091	T	A	ENST00000596288	ENSG00000112118	MCM3	TRUE	TRUE
chr6	52269095	G	C	ENST00000596288	ENSG00000112118	MCM3	TRUE	TRUE
chr6	52269095	G	T	ENST00000596288	ENSG00000112118	MCM3	TRUE	TRUE
chr6	52269101	A	C	ENST00000596288	ENSG00000112118	MCM3	TRUE	TRUE
chr6	52269101	A	T	ENST00000596288	ENSG00000112118	MCM3	TRUE	TRUE
chr6	52269106	G	A	ENST00000596288	ENSG00000112118	MCM3	TRUE	TRUE
chr6	52269111	A	T	ENST00000596288	ENSG00000112118	MCM3	TRUE	TRUE
chr6	52269115	C	A	ENST00000596288	ENSG00000112118	MCM3	TRUE	TRUE
chr6	52269124	C	A	ENST00000596288	ENSG00000112118	MCM3	TRUE	TRUE
chr6	52269127	C	A	ENST00000596288	ENSG00000112118	MCM3	TRUE	TRUE
chr6	52269136	G	A	ENST00000596288	ENSG00000112118	MCM3	TRUE	TRUE
chr6	52269151	T	A	ENST00000596288	ENSG00000112118	MCM3	TRUE	TRUE
chr6	52269166	T	A	ENST00000596288	ENSG00000112118	MCM3	TRUE	TRUE
chr6	52269187	G	A	ENST00000596288	ENSG00000112118	MCM3	TRUE	TRUE
chr6	52269199	C	A	ENST00000596288	ENSG00000112118	MCM3	TRUE	TRUE
chr6	52269208	G	A	ENST00000596288	ENSG00000112118	MCM3	TRUE	TRUE
chr6	52269227	C	A	ENST00000596288	ENSG00000112118	MCM3	TRUE	FALSE
chr6	52269227	C	G	ENST00000596288	ENSG00000112118	MCM3	TRUE	FALSE
chr6	52269227	C	T	ENST00000596288	ENSG00000112118	MCM3	TRUE	FALSE
chr6	52269228	T	A	ENST00000596288	ENSG00000112118	MCM3	TRUE	FALSE
chr6	52269228	T	C	ENST00000596288	ENSG00000112118	MCM3	TRUE	FALSE
chr6	52269228	T	G	ENST00000596288	ENSG00000112118	MCM3	TRUE	FALSE
chr6	52272299	A	C	ENST00000596288	ENSG00000112118	MCM3	TRUE	FALSE
chr6	52272299	A	G	ENST00000596288	ENSG00000112118	MCM3	FALSE	FALSE
chr6	52272299	A	T	ENST00000596288	ENSG00000112118	MCM3	TRUE	FALSE
chr6	52272300	C	A	ENST00000596288	ENSG00000112118	MCM3	TRUE	FALSE
chr6	52272300	C	G	ENST00000596288	ENSG00000112118	MCM3	TRUE	FALSE
chr6	52272300	C	T	ENST00000596288	ENSG00000112118	MCM3	TRUE	FALSE
chr6	52272314	G	C	ENST00000596288	ENSG00000112118	MCM3	TRUE	TRUE
chr6	52272314	G	T	ENST00000596288	ENSG00000112118	MCM3	TRUE	TRUE
chr6	52272330	G	A	ENST00000596288	ENSG00000112118	MCM3	TRUE	TRUE
chr6	52272344	G	C	ENST00000596288	ENSG00000112118	MCM3	TRUE	TRUE
chr6	52272344	G	T	ENST00000596288	ENSG00000112118	MCM3	TRUE	TRUE
chr6	52272346	A	C	ENST00000596288	ENSG00000112118	MCM3	TRUE	TRUE
chr6	52272346	A	T	ENST00000596288	ENSG00000112118	MCM3	TRUE	TRUE
chr6	52272351	C	A	ENST00000596288	ENSG00000112118	MCM3	TRUE	TRUE
chr6	52272354	C	A	ENST00000596288	ENSG00000112118	MCM3	TRUE	TRUE
chr6	52272361	G	C	ENST00000596288	ENSG00000112118	MCM3	TRUE	TRUE
chr6	52272361	G	T	ENST00000596288	ENSG00000112118	MCM3	TRUE	TRUE
chr6	52272371	G	T	ENST00000596288	ENSG00000112118	MCM3	TRUE	TRUE
chr6	52272375	C	A	ENST00000596288	ENSG00000112118	MCM3	TRUE	TRUE
chr6	52272378	G	A	ENST00000596288	ENSG00000112118	MCM3	TRUE	TRUE
chr6	52272393	T	A	ENST00000596288	ENSG00000112118	MCM3	TRUE	TRUE
chr6	52272402	T	A	ENST00000596288	ENSG00000112118	MCM3	TRUE	TRUE
chr6	52272415	G	C	ENST00000596288	ENSG00000112118	MCM3	TRUE	TRUE
chr6	52272415	G	T	ENST00000596288	ENSG00000112118	MCM3	TRUE	TRUE
chr6	52272420	T	A	ENST00000596288	ENSG00000112118	MCM3	TRUE	TRUE
chr6	52272423	T	A	ENST00000596288	ENSG00000112118	MCM3	TRUE	TRUE
chr6	52272447	T	A	ENST00000596288	ENSG00000112118	MCM3	TRUE	TRUE
chr6	52272450	C	A	ENST00000596288	ENSG00000112118	MCM3	TRUE	TRUE
chr6	52272452	C	A	ENST00000596288	ENSG00000112118	MCM3	TRUE	FALSE
chr6	52272452	C	G	ENST00000596288	ENSG00000112118	MCM3	TRUE	FALSE
chr6	52272452	C	T	ENST00000596288	ENSG00000112118	MCM3	TRUE	FALSE
chr6	52272453	T	A	ENST00000596288	ENSG00000112118	MCM3	TRUE	FALSE
chr6	52272453	T	C	ENST00000596288	ENSG00000112118	MCM3	TRUE	FALSE
chr6	52272453	T	G	ENST00000596288	ENSG00000112118	MCM3	TRUE	FALSE
chr6	52273228	A	C	ENST00000596288	ENSG00000112118	MCM3	TRUE	FALSE
chr6	52273228	A	G	ENST00000596288	ENSG00000112118	MCM3	TRUE	FALSE
chr6	52273228	A	T	ENST00000596288	ENSG00000112118	MCM3	TRUE	FALSE
chr6	52273229	C	A	ENST00000596288	ENSG00000112118	MCM3	TRUE	FALSE
chr6	52273229	C	G	ENST00000596288	ENSG00000112118	MCM3	TRUE	FALSE
chr6	52273229	C	T	ENST00000596288	ENSG00000112118	MCM3	TRUE	FALSE
chr6	52273231	T	A	ENST00000596288	ENSG00000112118	MCM3	TRUE	TRUE
chr6	52273234	T	A	ENST00000596288	ENSG00000112118	MCM3	TRUE	TRUE
chr6	52273237	T	A	ENST00000596288	ENSG00000112118	MCM3	TRUE	TRUE
chr6	52273240	T	A	ENST00000596288	ENSG00000112118	MCM3	TRUE	TRUE
chr6	52273267	T	A	ENST00000596288	ENSG00000112118	MCM3	TRUE	TRUE
chr6	52273270	C	A	ENST00000596288	ENSG00000112118	MCM3	TRUE	TRUE
chr6	52273271	A	C	ENST00000596288	ENSG00000112118	MCM3	TRUE	TRUE
chr6	52273271	A	T	ENST00000596288	ENSG00000112118	MCM3	TRUE	TRUE
chr6	52273279	G	A	ENST00000596288	ENSG00000112118	MCM3	TRUE	TRUE
chr6	52273288	G	A	ENST00000596288	ENSG00000112118	MCM3	TRUE	TRUE
chr6	52273291	G	A	ENST00000596288	ENSG00000112118	MCM3	TRUE	TRUE
chr6	52273297	C	A	ENST00000596288	ENSG00000112118	MCM3	TRUE	TRUE
chr6	52273300	G	A	ENST00000596288	ENSG00000112118	MCM3	TRUE	TRUE
chr6	52273347	A	T	ENST00000596288	ENSG00000112118	MCM3	TRUE	TRUE
chr6	52273357	C	A	ENST00000596288	ENSG00000112118	MCM3	TRUE	FALSE
chr6	52273357	C	G	ENST00000596288	ENSG00000112118	MCM3	TRUE	FALSE
chr6	52273357	C	T	ENST00000596288	ENSG00000112118	MCM3	TRUE	FALSE
chr6	52273358	T	A	ENST00000596288	ENSG00000112118	MCM3	TRUE	FALSE
chr6	52273358	T	C	ENST00000596288	ENSG00000112118	MCM3	TRUE	FALSE
chr6	52273358	T	G	ENST00000596288	ENSG00000112118	MCM3	TRUE	FALSE
chr6	52273740	A	C	ENST00000596288	ENSG00000112118	MCM3	TRUE	FALSE
chr6	52273740	A	G	ENST00000596288	ENSG00000112118	MCM3	TRUE	FALSE
chr6	52273740	A	T	ENST00000596288	ENSG00000112118	MCM3	TRUE	FALSE
chr6	52273741	C	A	ENST00000596288	ENSG00000112118	MCM3	TRUE	FALSE
chr6	52273741	C	G	ENST00000596288	ENSG00000112118	MCM3	TRUE	FALSE
chr6	52273741	C	T	ENST00000596288	ENSG00000112118	MCM3	TRUE	FALSE
chr6	52273754	G	A	ENST00000596288	ENSG00000112118	MCM3	TRUE	TRUE
chr6	52273757	C	A	ENST00000596288	ENSG00000112118	MCM3	TRUE	TRUE
chr6	52273769	T	A	ENST00000596288	ENSG00000112118	MCM3	TRUE	TRUE
chr6	52273770	G	C	ENST00000596288	ENSG00000112118	MCM3	TRUE	TRUE
chr6	52273770	G	T	ENST00000596288	ENSG00000112118	MCM3	TRUE	TRUE
chr6	52273798	G	C	ENST00000596288	ENSG00000112118	MCM3	TRUE	TRUE
chr6	52273798	G	T	ENST00000596288	ENSG00000112118	MCM3	TRUE	TRUE
chr6	52273805	C	A	ENST00000596288	ENSG00000112118	MCM3	TRUE	TRUE
chr6	52273814	G	A	ENST00000596288	ENSG00000112118	MCM3	TRUE	TRUE
chr6	52273817	C	A	ENST00000596288	ENSG00000112118	MCM3	TRUE	TRUE
chr6	52273829	G	A	ENST00000596288	ENSG00000112118	MCM3	TRUE	TRUE
chr6	52273849	A	T	ENST00000596288	ENSG00000112118	MCM3	TRUE	TRUE
chr6	52273859	G	A	ENST00000596288	ENSG00000112118	MCM3	TRUE	TRUE
chr6	52273861	G	C	ENST00000596288	ENSG00000112118	MCM3	TRUE	TRUE
chr6	52273861	G	T	ENST00000596288	ENSG00000112118	MCM3	TRUE	TRUE
chr6	52273870	G	C	ENST00000596288	ENSG00000112118	MCM3	TRUE	TRUE
chr6	52273870	G	T	ENST00000596288	ENSG00000112118	MCM3	TRUE	TRUE
chr6	52273877	G	A	ENST00000596288	ENSG00000112118	MCM3	TRUE	TRUE
chr6	52273892	C	A	ENST00000596288	ENSG00000112118	MCM3	TRUE	TRUE
chr6	52273904	T	A	ENST00000596288	ENSG00000112118	MCM3	TRUE	TRUE
chr6	52273905	A	C	ENST00000596288	ENSG00000112118	MCM3	TRUE	TRUE
chr6	52273905	A	T	ENST00000596288	ENSG00000112118	MCM3	TRUE	TRUE
chr6	52273910	G	A	ENST00000596288	ENSG00000112118	MCM3	TRUE	TRUE
chr6	52273914	A	C	ENST00000596288	ENSG00000112118	MCM3	TRUE	TRUE
chr6	52273914	A	T	ENST00000596288	ENSG00000112118	MCM3	TRUE	TRUE
chr6	52273917	C	A	ENST00000596288	ENSG00000112118	MCM3	TRUE	FALSE
chr6	52273917	C	G	ENST00000596288	ENSG00000112118	MCM3	TRUE	FALSE
chr6	52273917	C	T	ENST00000596288	ENSG00000112118	MCM3	TRUE	FALSE
chr6	52273918	T	A	ENST00000596288	ENSG00000112118	MCM3	TRUE	FALSE
chr6	52273918	T	C	ENST00000596288	ENSG00000112118	MCM3	TRUE	FALSE
chr6	52273918	T	G	ENST00000596288	ENSG00000112118	MCM3	TRUE	FALSE
chr6	52276266	A	C	ENST00000596288	ENSG00000112118	MCM3	TRUE	FALSE
chr6	52276266	A	G	ENST00000596288	ENSG00000112118	MCM3	FALSE	FALSE
chr6	52276266	A	T	ENST00000596288	ENSG00000112118	MCM3	TRUE	FALSE
chr6	52276267	C	A	ENST00000596288	ENSG00000112118	MCM3	TRUE	FALSE
chr6	52276267	C	G	ENST00000596288	ENSG00000112118	MCM3	TRUE	FALSE
chr6	52276267	C	T	ENST00000596288	ENSG00000112118	MCM3	TRUE	FALSE
chr6	52276274	G	C	ENST00000596288	ENSG00000112118	MCM3	TRUE	TRUE
chr6	52276274	G	T	ENST00000596288	ENSG00000112118	MCM3	TRUE	TRUE
chr6	52276296	A	T	ENST00000596288	ENSG00000112118	MCM3	TRUE	TRUE
chr6	52276304	G	T	ENST00000596288	ENSG00000112118	MCM3	TRUE	TRUE
chr6	52276339	T	A	ENST00000596288	ENSG00000112118	MCM3	TRUE	TRUE
chr6	52276354	G	A	ENST00000596288	ENSG00000112118	MCM3	TRUE	TRUE
chr6	52276360	G	A	ENST00000596288	ENSG00000112118	MCM3	TRUE	TRUE
chr6	52276363	C	A	ENST00000596288	ENSG00000112118	MCM3	TRUE	TRUE
chr6	52276372	C	A	ENST00000596288	ENSG00000112118	MCM3	TRUE	TRUE
chr6	52276405	T	A	ENST00000596288	ENSG00000112118	MCM3	TRUE	TRUE
chr6	52276414	C	A	ENST00000596288	ENSG00000112118	MCM3	TRUE	TRUE
chr6	52276421	G	T	ENST00000596288	ENSG00000112118	MCM3	TRUE	TRUE
chr6	52276435	G	A	ENST00000596288	ENSG00000112118	MCM3	TRUE	TRUE
chr6	52276462	C	A	ENST00000596288	ENSG00000112118	MCM3	TRUE	TRUE
chr6	52276474	C	A	ENST00000596288	ENSG00000112118	MCM3	TRUE	TRUE
chr6	52276477	C	A	ENST00000596288	ENSG00000112118	MCM3	TRUE	FALSE
chr6	52276477	C	G	ENST00000596288	ENSG00000112118	MCM3	TRUE	FALSE
chr6	52276477	C	T	ENST00000596288	ENSG00000112118	MCM3	TRUE	FALSE
chr6	52276478	T	A	ENST00000596288	ENSG00000112118	MCM3	TRUE	FALSE
chr6	52276478	T	C	ENST00000596288	ENSG00000112118	MCM3	TRUE	FALSE
chr6	52276478	T	G	ENST00000596288	ENSG00000112118	MCM3	TRUE	FALSE
chr6	52277065	A	C	ENST00000596288	ENSG00000112118	MCM3	TRUE	FALSE
chr6	52277065	A	G	ENST00000596288	ENSG00000112118	MCM3	TRUE	FALSE
chr6	52277065	A	T	ENST00000596288	ENSG00000112118	MCM3	TRUE	FALSE
chr6	52277066	C	A	ENST00000596288	ENSG00000112118	MCM3	TRUE	FALSE
chr6	52277066	C	G	ENST00000596288	ENSG00000112118	MCM3	TRUE	FALSE
chr6	52277066	C	T	ENST00000596288	ENSG00000112118	MCM3	TRUE	FALSE
chr6	52277067	C	A	ENST00000596288	ENSG00000112118	MCM3	TRUE	TRUE
chr6	52277073	C	A	ENST00000596288	ENSG00000112118	MCM3	TRUE	TRUE
chr6	52277076	G	A	ENST00000596288	ENSG00000112118	MCM3	TRUE	TRUE
chr6	52277109	C	A	ENST00000596288	ENSG00000112118	MCM3	TRUE	TRUE
chr6	52277142	G	A	ENST00000596288	ENSG00000112118	MCM3	TRUE	TRUE
chr6	52277152	G	T	ENST00000596288	ENSG00000112118	MCM3	TRUE	TRUE
chr6	52277161	A	C	ENST00000596288	ENSG00000112118	MCM3	TRUE	TRUE
chr6	52277161	A	T	ENST00000596288	ENSG00000112118	MCM3	TRUE	TRUE
chr6	52277175	G	A	ENST00000596288	ENSG00000112118	MCM3	TRUE	TRUE
chr6	52277181	T	A	ENST00000596288	ENSG00000112118	MCM3	TRUE	TRUE
chr6	52277199	C	A	ENST00000596288	ENSG00000112118	MCM3	TRUE	FALSE
chr6	52277199	C	G	ENST00000596288	ENSG00000112118	MCM3	TRUE	FALSE
chr6	52277199	C	T	ENST00000596288	ENSG00000112118	MCM3	TRUE	FALSE
chr6	52277200	T	A	ENST00000596288	ENSG00000112118	MCM3	TRUE	FALSE
chr6	52277200	T	C	ENST00000596288	ENSG00000112118	MCM3	TRUE	FALSE
chr6	52277200	T	G	ENST00000596288	ENSG00000112118	MCM3	TRUE	FALSE
chr6	52277533	A	C	ENST00000596288	ENSG00000112118	MCM3	TRUE	FALSE
chr6	52277533	A	G	ENST00000596288	ENSG00000112118	MCM3	TRUE	FALSE
chr6	52277533	A	T	ENST00000596288	ENSG00000112118	MCM3	TRUE	FALSE
chr6	52277534	C	A	ENST00000596288	ENSG00000112118	MCM3	TRUE	FALSE
chr6	52277534	C	G	ENST00000596288	ENSG00000112118	MCM3	TRUE	FALSE
chr6	52277534	C	T	ENST00000596288	ENSG00000112118	MCM3	TRUE	FALSE
chr6	52277535	C	A	ENST00000596288	ENSG00000112118	MCM3	TRUE	TRUE
chr6	52277580	C	A	ENST00000596288	ENSG00000112118	MCM3	TRUE	TRUE
chr6	52277589	G	A	ENST00000596288	ENSG00000112118	MCM3	TRUE	TRUE
chr6	52277592	C	A	ENST00000596288	ENSG00000112118	MCM3	TRUE	TRUE
chr6	52277601	C	A	ENST00000596288	ENSG00000112118	MCM3	TRUE	TRUE
chr6	52277603	A	T	ENST00000596288	ENSG00000112118	MCM3	TRUE	TRUE
chr6	52277609	A	T	ENST00000596288	ENSG00000112118	MCM3	TRUE	TRUE
chr6	52277611	G	T	ENST00000596288	ENSG00000112118	MCM3	TRUE	TRUE
chr6	52277625	T	A	ENST00000596288	ENSG00000112118	MCM3	TRUE	TRUE
chr6	52277628	T	A	ENST00000596288	ENSG00000112118	MCM3	TRUE	TRUE
chr6	52277632	A	C	ENST00000596288	ENSG00000112118	MCM3	TRUE	TRUE
chr6	52277632	A	T	ENST00000596288	ENSG00000112118	MCM3	TRUE	TRUE
chr6	52277660	A	T	ENST00000596288	ENSG00000112118	MCM3	TRUE	TRUE
chr6	52277663	G	C	ENST00000596288	ENSG00000112118	MCM3	TRUE	TRUE
chr6	52277663	G	T	ENST00000596288	ENSG00000112118	MCM3	TRUE	TRUE
chr6	52277667	T	A	ENST00000596288	ENSG00000112118	MCM3	TRUE	TRUE
chr6	52277676	G	A	ENST00000596288	ENSG00000112118	MCM3	TRUE	TRUE
chr6	52277689	C	A	ENST00000596288	ENSG00000112118	MCM3	TRUE	FALSE
chr6	52277689	C	G	ENST00000596288	ENSG00000112118	MCM3	TRUE	FALSE
chr6	52277689	C	T	ENST00000596288	ENSG00000112118	MCM3	TRUE	FALSE
chr6	52277690	T	A	ENST00000596288	ENSG00000112118	MCM3	TRUE	FALSE
chr6	52277690	T	C	ENST00000596288	ENSG00000112118	MCM3	TRUE	FALSE
chr6	52277690	T	G	ENST00000596288	ENSG00000112118	MCM3	TRUE	FALSE
chr6	52278740	A	C	ENST00000596288	ENSG00000112118	MCM3	TRUE	FALSE
chr6	52278740	A	G	ENST00000596288	ENSG00000112118	MCM3	TRUE	FALSE
chr6	52278740	A	T	ENST00000596288	ENSG00000112118	MCM3	TRUE	FALSE
chr6	52278741	C	A	ENST00000596288	ENSG00000112118	MCM3	TRUE	FALSE
chr6	52278741	C	G	ENST00000596288	ENSG00000112118	MCM3	TRUE	FALSE
chr6	52278741	C	T	ENST00000596288	ENSG00000112118	MCM3	TRUE	FALSE
chr6	52278744	T	A	ENST00000596288	ENSG00000112118	MCM3	TRUE	TRUE
chr6	52278750	G	A	ENST00000596288	ENSG00000112118	MCM3	TRUE	TRUE
chr6	52278756	T	A	ENST00000596288	ENSG00000112118	MCM3	TRUE	TRUE
chr6	52278765	T	A	ENST00000596288	ENSG00000112118	MCM3	TRUE	TRUE
chr6	52278768	T	A	ENST00000596288	ENSG00000112118	MCM3	TRUE	TRUE
chr6	52278774	T	A	ENST00000596288	ENSG00000112118	MCM3	TRUE	TRUE
chr6	52278786	C	A	ENST00000596288	ENSG00000112118	MCM3	TRUE	TRUE
chr6	52278804	G	A	ENST00000596288	ENSG00000112118	MCM3	TRUE	TRUE
chr6	52278813	T	A	ENST00000596288	ENSG00000112118	MCM3	TRUE	TRUE
chr6	52278822	G	A	ENST00000596288	ENSG00000112118	MCM3	TRUE	TRUE
chr6	52278825	T	A	ENST00000596288	ENSG00000112118	MCM3	TRUE	TRUE
chr6	52278832	A	T	ENST00000596288	ENSG00000112118	MCM3	TRUE	TRUE
chr6	52278851	C	A	ENST00000596288	ENSG00000112118	MCM3	TRUE	FALSE
chr6	52278851	C	G	ENST00000596288	ENSG00000112118	MCM3	TRUE	FALSE
chr6	52278851	C	T	ENST00000596288	ENSG00000112118	MCM3	TRUE	FALSE
chr6	52278852	T	A	ENST00000596288	ENSG00000112118	MCM3	TRUE	FALSE
chr6	52278852	T	C	ENST00000596288	ENSG00000112118	MCM3	TRUE	FALSE
chr6	52278852	T	G	ENST00000596288	ENSG00000112118	MCM3	TRUE	FALSE
chr6	52279359	A	C	ENST00000596288	ENSG00000112118	MCM3	TRUE	FALSE
chr6	52279359	A	G	ENST00000596288	ENSG00000112118	MCM3	TRUE	FALSE
chr6	52279359	A	T	ENST00000596288	ENSG00000112118	MCM3	TRUE	FALSE
chr6	52279360	C	A	ENST00000596288	ENSG00000112118	MCM3	TRUE	FALSE
chr6	52279360	C	G	ENST00000596288	ENSG00000112118	MCM3	TRUE	FALSE
chr6	52279360	C	T	ENST00000596288	ENSG00000112118	MCM3	TRUE	FALSE
chr6	52279378	G	C	ENST00000596288	ENSG00000112118	MCM3	TRUE	TRUE
chr6	52279378	G	T	ENST00000596288	ENSG00000112118	MCM3	TRUE	TRUE
chr6	52279386	C	A	ENST00000596288	ENSG00000112118	MCM3	TRUE	TRUE
chr6	52279389	T	A	ENST00000596288	ENSG00000112118	MCM3	TRUE	TRUE
chr6	52279392	T	A	ENST00000596288	ENSG00000112118	MCM3	TRUE	TRUE
chr6	52279395	C	A	ENST00000596288	ENSG00000112118	MCM3	TRUE	TRUE
chr6	52279402	G	T	ENST00000596288	ENSG00000112118	MCM3	TRUE	TRUE
chr6	52279408	G	C	ENST00000596288	ENSG00000112118	MCM3	TRUE	TRUE
chr6	52279408	G	T	ENST00000596288	ENSG00000112118	MCM3	TRUE	TRUE
chr6	52279416	C	A	ENST00000596288	ENSG00000112118	MCM3	TRUE	TRUE
chr6	52279425	G	A	ENST00000596288	ENSG00000112118	MCM3	TRUE	TRUE
chr6	52279443	T	A	ENST00000596288	ENSG00000112118	MCM3	TRUE	TRUE
chr6	52279449	T	A	ENST00000596288	ENSG00000112118	MCM3	TRUE	TRUE
chr6	52279457	A	T	ENST00000596288	ENSG00000112118	MCM3	TRUE	TRUE
chr6	52279497	G	A	ENST00000596288	ENSG00000112118	MCM3	TRUE	TRUE
chr6	52279512	T	A	ENST00000596288	ENSG00000112118	MCM3	TRUE	TRUE
chr6	52279515	C	A	ENST00000596288	ENSG00000112118	MCM3	TRUE	TRUE
chr6	52279524	C	A	ENST00000596288	ENSG00000112118	MCM3	TRUE	TRUE
chr6	52279527	G	A	ENST00000596288	ENSG00000112118	MCM3	TRUE	TRUE
chr6	52279542	G	A	ENST00000596288	ENSG00000112118	MCM3	TRUE	TRUE
chr6	52279551	T	A	ENST00000596288	ENSG00000112118	MCM3	TRUE	TRUE
chr6	52279552	G	C	ENST00000596288	ENSG00000112118	MCM3	TRUE	TRUE
chr6	52279552	G	T	ENST00000596288	ENSG00000112118	MCM3	TRUE	TRUE
chr6	52279567	A	C	ENST00000596288	ENSG00000112118	MCM3	TRUE	TRUE
chr6	52279567	A	T	ENST00000596288	ENSG00000112118	MCM3	TRUE	TRUE
chr6	52279572	C	A	ENST00000596288	ENSG00000112118	MCM3	TRUE	TRUE
chr6	52279578	C	A	ENST00000596288	ENSG00000112118	MCM3	TRUE	TRUE
chr6	52279593	C	A	ENST00000596288	ENSG00000112118	MCM3	TRUE	TRUE
chr6	52279596	C	A	ENST00000596288	ENSG00000112118	MCM3	TRUE	TRUE
chr6	52279600	C	A	ENST00000596288	ENSG00000112118	MCM3	TRUE	FALSE
chr6	52279600	C	G	ENST00000596288	ENSG00000112118	MCM3	TRUE	FALSE
chr6	52279600	C	T	ENST00000596288	ENSG00000112118	MCM3	TRUE	FALSE
chr6	52279601	T	A	ENST00000596288	ENSG00000112118	MCM3	TRUE	FALSE
chr6	52279601	T	C	ENST00000596288	ENSG00000112118	MCM3	TRUE	FALSE
chr6	52279601	T	G	ENST00000596288	ENSG00000112118	MCM3	TRUE	FALSE
chr6	52282043	A	C	ENST00000596288	ENSG00000112118	MCM3	TRUE	FALSE
chr6	52282043	A	G	ENST00000596288	ENSG00000112118	MCM3	FALSE	FALSE
chr6	52282043	A	T	ENST00000596288	ENSG00000112118	MCM3	TRUE	FALSE
chr6	52282044	C	A	ENST00000596288	ENSG00000112118	MCM3	TRUE	FALSE
chr6	52282044	C	G	ENST00000596288	ENSG00000112118	MCM3	TRUE	FALSE
chr6	52282044	C	T	ENST00000596288	ENSG00000112118	MCM3	TRUE	FALSE
chr6	52282047	T	A	ENST00000596288	ENSG00000112118	MCM3	TRUE	TRUE
chr6	52282054	A	C	ENST00000596288	ENSG00000112118	MCM3	TRUE	TRUE
chr6	52282054	A	T	ENST00000596288	ENSG00000112118	MCM3	TRUE	TRUE
chr6	52282099	A	C	ENST00000596288	ENSG00000112118	MCM3	TRUE	TRUE
chr6	52282099	A	T	ENST00000596288	ENSG00000112118	MCM3	TRUE	TRUE
chr6	52282107	G	A	ENST00000596288	ENSG00000112118	MCM3	TRUE	TRUE
chr6	52282110	C	A	ENST00000596288	ENSG00000112118	MCM3	TRUE	TRUE
chr6	52282119	T	A	ENST00000596288	ENSG00000112118	MCM3	TRUE	TRUE
chr6	52282122	T	A	ENST00000596288	ENSG00000112118	MCM3	TRUE	TRUE
chr6	52282132	A	T	ENST00000596288	ENSG00000112118	MCM3	TRUE	TRUE
chr6	52282135	G	C	ENST00000596288	ENSG00000112118	MCM3	TRUE	TRUE
chr6	52282135	G	T	ENST00000596288	ENSG00000112118	MCM3	TRUE	TRUE
chr6	52282158	T	A	ENST00000596288	ENSG00000112118	MCM3	TRUE	TRUE
chr6	52282174	A	T	ENST00000596288	ENSG00000112118	MCM3	TRUE	TRUE
chr6	52282176	C	A	ENST00000596288	ENSG00000112118	MCM3	TRUE	FALSE
chr6	52282176	C	G	ENST00000596288	ENSG00000112118	MCM3	TRUE	FALSE
chr6	52282176	C	T	ENST00000596288	ENSG00000112118	MCM3	TRUE	FALSE
chr6	52282177	T	A	ENST00000596288	ENSG00000112118	MCM3	TRUE	FALSE
chr6	52282177	T	C	ENST00000596288	ENSG00000112118	MCM3	TRUE	FALSE
chr6	52282177	T	G	ENST00000596288	ENSG00000112118	MCM3	TRUE	FALSE
chr6	52282651	A	C	ENST00000596288	ENSG00000112118	MCM3	TRUE	FALSE
chr6	52282651	A	G	ENST00000596288	ENSG00000112118	MCM3	TRUE	FALSE
chr6	52282651	A	T	ENST00000596288	ENSG00000112118	MCM3	TRUE	FALSE
chr6	52282652	C	A	ENST00000596288	ENSG00000112118	MCM3	TRUE	FALSE
chr6	52282652	C	G	ENST00000596288	ENSG00000112118	MCM3	TRUE	FALSE
chr6	52282652	C	T	ENST00000596288	ENSG00000112118	MCM3	TRUE	FALSE
chr6	52282656	T	A	ENST00000596288	ENSG00000112118	MCM3	TRUE	TRUE
chr6	52282671	C	A	ENST00000596288	ENSG00000112118	MCM3	TRUE	TRUE
chr6	52282675	A	T	ENST00000596288	ENSG00000112118	MCM3	TRUE	TRUE
chr6	52282684	A	T	ENST00000596288	ENSG00000112118	MCM3	TRUE	TRUE
chr6	52282696	G	T	ENST00000596288	ENSG00000112118	MCM3	TRUE	TRUE
chr6	52282728	T	A	ENST00000596288	ENSG00000112118	MCM3	TRUE	TRUE
chr6	52282746	C	A	ENST00000596288	ENSG00000112118	MCM3	TRUE	TRUE
chr6	52282752	C	A	ENST00000596288	ENSG00000112118	MCM3	TRUE	TRUE
chr6	52282756	G	C	ENST00000596288	ENSG00000112118	MCM3	TRUE	TRUE
chr6	52282756	G	T	ENST00000596288	ENSG00000112118	MCM3	TRUE	TRUE
chr6	52282764	C	A	ENST00000596288	ENSG00000112118	MCM3	TRUE	TRUE
chr6	52282767	C	A	ENST00000596288	ENSG00000112118	MCM3	TRUE	TRUE
chr6	52282768	A	C	ENST00000596288	ENSG00000112118	MCM3	TRUE	TRUE
chr6	52282768	A	T	ENST00000596288	ENSG00000112118	MCM3	TRUE	TRUE
chr6	52282773	G	A	ENST00000596288	ENSG00000112118	MCM3	TRUE	TRUE
chr6	52282776	T	A	ENST00000596288	ENSG00000112118	MCM3	TRUE	TRUE
chr6	52282780	A	C	ENST00000596288	ENSG00000112118	MCM3	TRUE	TRUE
chr6	52282780	A	T	ENST00000596288	ENSG00000112118	MCM3	TRUE	TRUE
chr6	52282812	T	A	ENST00000596288	ENSG00000112118	MCM3	TRUE	TRUE
chr6	52282814	A	C	ENST00000596288	ENSG00000112118	MCM3	TRUE	TRUE
chr6	52282814	A	T	ENST00000596288	ENSG00000112118	MCM3	TRUE	TRUE
chr6	52282824	G	A	ENST00000596288	ENSG00000112118	MCM3	TRUE	TRUE
chr6	52282839	C	A	ENST00000596288	ENSG00000112118	MCM3	TRUE	TRUE
chr6	52282842	C	A	ENST00000596288	ENSG00000112118	MCM3	TRUE	TRUE
chr6	52282862	C	A	ENST00000596288	ENSG00000112118	MCM3	TRUE	FALSE
chr6	52282862	C	G	ENST00000596288	ENSG00000112118	MCM3	TRUE	FALSE
chr6	52282862	C	T	ENST00000596288	ENSG00000112118	MCM3	TRUE	FALSE
chr6	52282863	T	A	ENST00000596288	ENSG00000112118	MCM3	TRUE	FALSE
chr6	52282863	T	C	ENST00000596288	ENSG00000112118	MCM3	TRUE	FALSE
chr6	52282863	T	G	ENST00000596288	ENSG00000112118	MCM3	TRUE	FALSE
chr6	52283292	A	C	ENST00000596288	ENSG00000112118	MCM3	TRUE	FALSE
chr6	52283292	A	G	ENST00000596288	ENSG00000112118	MCM3	TRUE	FALSE
chr6	52283292	A	T	ENST00000596288	ENSG00000112118	MCM3	TRUE	FALSE
chr6	52283293	C	A	ENST00000596288	ENSG00000112118	MCM3	TRUE	FALSE
chr6	52283293	C	G	ENST00000596288	ENSG00000112118	MCM3	TRUE	FALSE
chr6	52283293	C	T	ENST00000596288	ENSG00000112118	MCM3	TRUE	FALSE
chr6	52283307	T	A	ENST00000596288	ENSG00000112118	MCM3	TRUE	TRUE
chr6	52283310	C	A	ENST00000596288	ENSG00000112118	MCM3	TRUE	TRUE
chr6	52283316	T	A	ENST00000596288	ENSG00000112118	MCM3	TRUE	TRUE
chr6	52283350	G	C	ENST00000596288	ENSG00000112118	MCM3	TRUE	TRUE
chr6	52283350	G	T	ENST00000596288	ENSG00000112118	MCM3	TRUE	TRUE
chr6	52283355	G	A	ENST00000596288	ENSG00000112118	MCM3	TRUE	TRUE
chr6	52283373	C	A	ENST00000596288	ENSG00000112118	MCM3	TRUE	TRUE
chr6	52283382	T	A	ENST00000596288	ENSG00000112118	MCM3	TRUE	TRUE
chr6	52283388	G	A	ENST00000596288	ENSG00000112118	MCM3	TRUE	TRUE
chr6	52283389	A	C	ENST00000596288	ENSG00000112118	MCM3	TRUE	TRUE
chr6	52283389	A	T	ENST00000596288	ENSG00000112118	MCM3	TRUE	TRUE
chr6	52283397	C	A	ENST00000596288	ENSG00000112118	MCM3	TRUE	TRUE
chr6	52283400	G	A	ENST00000596288	ENSG00000112118	MCM3	TRUE	TRUE
chr6	52283406	C	A	ENST00000596288	ENSG00000112118	MCM3	TRUE	TRUE
chr6	52283407	C	A	ENST00000596288	ENSG00000112118	MCM3	TRUE	FALSE
chr6	52283407	C	G	ENST00000596288	ENSG00000112118	MCM3	TRUE	FALSE
chr6	52283407	C	T	ENST00000596288	ENSG00000112118	MCM3	TRUE	FALSE
chr6	52283408	T	A	ENST00000596288	ENSG00000112118	MCM3	TRUE	FALSE
chr6	52283408	T	C	ENST00000596288	ENSG00000112118	MCM3	TRUE	FALSE
chr6	52283408	T	G	ENST00000596288	ENSG00000112118	MCM3	TRUE	FALSE
chr6	52284595	A	C	ENST00000596288	ENSG00000112118	MCM3	TRUE	FALSE
chr6	52284595	A	G	ENST00000596288	ENSG00000112118	MCM3	TRUE	FALSE
chr6	52284595	A	T	ENST00000596288	ENSG00000112118	MCM3	TRUE	FALSE
chr6	52284596	C	A	ENST00000596288	ENSG00000112118	MCM3	TRUE	FALSE
chr6	52284596	C	G	ENST00000596288	ENSG00000112118	MCM3	TRUE	FALSE
chr6	52284596	C	T	ENST00000596288	ENSG00000112118	MCM3	TRUE	FALSE
chr6	52284599	C	A	ENST00000596288	ENSG00000112118	MCM3	TRUE	TRUE
chr6	52284618	G	C	ENST00000596288	ENSG00000112118	MCM3	TRUE	FALSE
chr6	52284618	G	T	ENST00000596288	ENSG00000112118	MCM3	TRUE	FALSE
chr6	52284626	T	A	ENST00000596288	ENSG00000112118	MCM3	FALSE	FALSE
chr6	52284629	G	A	ENST00000596288	ENSG00000112118	MCM3	FALSE	FALSE
chr6	52284635	C	A	ENST00000596288	ENSG00000112118	MCM3	FALSE	FALSE
chr6	52284644	C	A	ENST00000596288	ENSG00000112118	MCM3	FALSE	FALSE
chr6	52362250	G	A	ENST00000442253	ENSG00000170915	PAQR8	TRUE	FALSE
chr6	52362250	G	C	ENST00000442253	ENSG00000170915	PAQR8	TRUE	FALSE
chr6	52362250	G	T	ENST00000442253	ENSG00000170915	PAQR8	TRUE	FALSE
chr6	52362251	T	A	ENST00000442253	ENSG00000170915	PAQR8	TRUE	FALSE
chr6	52362251	T	C	ENST00000442253	ENSG00000170915	PAQR8	TRUE	FALSE
chr6	52362251	T	G	ENST00000442253	ENSG00000170915	PAQR8	TRUE	FALSE
chr6	52403160	A	C	ENST00000442253	ENSG00000170915	PAQR8	TRUE	FALSE
chr6	52403160	A	G	ENST00000442253	ENSG00000170915	PAQR8	TRUE	FALSE
chr6	52403160	A	T	ENST00000442253	ENSG00000170915	PAQR8	TRUE	FALSE
chr6	52403161	G	A	ENST00000442253	ENSG00000170915	PAQR8	TRUE	FALSE
chr6	52403161	G	C	ENST00000442253	ENSG00000170915	PAQR8	TRUE	FALSE
chr6	52403161	G	T	ENST00000442253	ENSG00000170915	PAQR8	TRUE	FALSE
chr6	52403230	T	A	ENST00000442253	ENSG00000170915	PAQR8	FALSE	FALSE
chr6	52403232	G	T	ENST00000442253	ENSG00000170915	PAQR8	FALSE	FALSE
chr6	52403251	C	A	ENST00000442253	ENSG00000170915	PAQR8	FALSE	FALSE
chr6	52403262	C	T	ENST00000442253	ENSG00000170915	PAQR8	FALSE	FALSE
chr6	52403265	C	T	ENST00000442253	ENSG00000170915	PAQR8	FALSE	FALSE
chr6	52403283	A	T	ENST00000442253	ENSG00000170915	PAQR8	FALSE	FALSE
chr6	52403292	G	T	ENST00000442253	ENSG00000170915	PAQR8	FALSE	FALSE
chr6	52403307	A	T	ENST00000442253	ENSG00000170915	PAQR8	FALSE	FALSE
chr6	52403318	C	A	ENST00000442253	ENSG00000170915	PAQR8	FALSE	FALSE
chr6	52403328	G	T	ENST00000442253	ENSG00000170915	PAQR8	FALSE	FALSE
chr6	52403343	C	T	ENST00000442253	ENSG00000170915	PAQR8	FALSE	FALSE
chr6	52403355	G	T	ENST00000442253	ENSG00000170915	PAQR8	FALSE	FALSE
chr6	52403363	C	A	ENST00000442253	ENSG00000170915	PAQR8	FALSE	FALSE
chr6	52403363	C	G	ENST00000442253	ENSG00000170915	PAQR8	FALSE	FALSE
chr6	52403378	C	A	ENST00000442253	ENSG00000170915	PAQR8	FALSE	FALSE
chr6	52403378	C	G	ENST00000442253	ENSG00000170915	PAQR8	FALSE	FALSE
chr6	52403394	G	T	ENST00000442253	ENSG00000170915	PAQR8	FALSE	FALSE
chr6	52403398	G	A	ENST00000442253	ENSG00000170915	PAQR8	FALSE	FALSE
chr6	52403399	G	A	ENST00000442253	ENSG00000170915	PAQR8	FALSE	FALSE
chr6	52403405	C	A	ENST00000442253	ENSG00000170915	PAQR8	FALSE	FALSE
chr6	52403405	C	G	ENST00000442253	ENSG00000170915	PAQR8	FALSE	FALSE
chr6	52403408	C	A	ENST00000442253	ENSG00000170915	PAQR8	FALSE	FALSE
chr6	52403408	C	G	ENST00000442253	ENSG00000170915	PAQR8	FALSE	FALSE
chr6	52403424	C	T	ENST00000442253	ENSG00000170915	PAQR8	FALSE	FALSE
chr6	52403427	A	T	ENST00000442253	ENSG00000170915	PAQR8	FALSE	FALSE
chr6	52403436	G	T	ENST00000442253	ENSG00000170915	PAQR8	FALSE	FALSE
chr6	52403452	G	A	ENST00000442253	ENSG00000170915	PAQR8	FALSE	FALSE
chr6	52403453	G	A	ENST00000442253	ENSG00000170915	PAQR8	FALSE	FALSE
chr6	52403461	T	A	ENST00000442253	ENSG00000170915	PAQR8	FALSE	FALSE
chr6	52403461	T	G	ENST00000442253	ENSG00000170915	PAQR8	FALSE	FALSE
chr6	52403485	T	A	ENST00000442253	ENSG00000170915	PAQR8	FALSE	FALSE
chr6	52403487	C	T	ENST00000442253	ENSG00000170915	PAQR8	FALSE	FALSE
chr6	52403494	G	A	ENST00000442253	ENSG00000170915	PAQR8	FALSE	FALSE
chr6	52403495	G	A	ENST00000442253	ENSG00000170915	PAQR8	FALSE	FALSE
chr6	52403505	G	T	ENST00000442253	ENSG00000170915	PAQR8	FALSE	FALSE
chr6	52403511	G	T	ENST00000442253	ENSG00000170915	PAQR8	FALSE	FALSE
chr6	52403518	T	A	ENST00000442253	ENSG00000170915	PAQR8	FALSE	FALSE
chr6	52403524	G	A	ENST00000442253	ENSG00000170915	PAQR8	FALSE	FALSE
chr6	52403525	G	A	ENST00000442253	ENSG00000170915	PAQR8	FALSE	FALSE
chr6	52403566	C	A	ENST00000442253	ENSG00000170915	PAQR8	FALSE	FALSE
chr6	52403569	C	A	ENST00000442253	ENSG00000170915	PAQR8	FALSE	FALSE
chr6	52403569	C	G	ENST00000442253	ENSG00000170915	PAQR8	FALSE	FALSE
chr6	52403579	C	A	ENST00000442253	ENSG00000170915	PAQR8	FALSE	FALSE
chr6	52403579	C	G	ENST00000442253	ENSG00000170915	PAQR8	FALSE	FALSE
chr6	52403588	C	A	ENST00000442253	ENSG00000170915	PAQR8	FALSE	FALSE
chr6	52403610	C	T	ENST00000442253	ENSG00000170915	PAQR8	FALSE	FALSE
chr6	52403616	A	T	ENST00000442253	ENSG00000170915	PAQR8	FALSE	FALSE
chr6	52403620	C	A	ENST00000442253	ENSG00000170915	PAQR8	FALSE	FALSE
chr6	52403620	C	G	ENST00000442253	ENSG00000170915	PAQR8	FALSE	FALSE
chr6	52403622	G	T	ENST00000442253	ENSG00000170915	PAQR8	FALSE	FALSE
chr6	52403636	C	A	ENST00000442253	ENSG00000170915	PAQR8	FALSE	FALSE
chr6	52403636	C	G	ENST00000442253	ENSG00000170915	PAQR8	FALSE	FALSE
chr6	52403645	C	A	ENST00000442253	ENSG00000170915	PAQR8	FALSE	FALSE
chr6	52403645	C	G	ENST00000442253	ENSG00000170915	PAQR8	FALSE	FALSE
chr6	52403657	T	A	ENST00000442253	ENSG00000170915	PAQR8	FALSE	FALSE
chr6	52403657	T	G	ENST00000442253	ENSG00000170915	PAQR8	FALSE	FALSE
chr6	52403675	C	A	ENST00000442253	ENSG00000170915	PAQR8	FALSE	FALSE
chr6	52403675	C	G	ENST00000442253	ENSG00000170915	PAQR8	FALSE	FALSE
chr6	52403676	C	T	ENST00000442253	ENSG00000170915	PAQR8	FALSE	FALSE
chr6	52403681	T	A	ENST00000442253	ENSG00000170915	PAQR8	FALSE	FALSE
chr6	52403681	T	G	ENST00000442253	ENSG00000170915	PAQR8	FALSE	FALSE
chr6	52403692	T	A	ENST00000442253	ENSG00000170915	PAQR8	FALSE	FALSE
chr6	52403708	C	A	ENST00000442253	ENSG00000170915	PAQR8	FALSE	FALSE
chr6	52403708	C	G	ENST00000442253	ENSG00000170915	PAQR8	FALSE	FALSE
chr6	52403718	C	T	ENST00000442253	ENSG00000170915	PAQR8	FALSE	FALSE
chr6	52403725	G	A	ENST00000442253	ENSG00000170915	PAQR8	FALSE	FALSE
chr6	52403726	G	A	ENST00000442253	ENSG00000170915	PAQR8	FALSE	FALSE
chr6	52403729	T	A	ENST00000442253	ENSG00000170915	PAQR8	FALSE	FALSE
chr6	52403729	T	G	ENST00000442253	ENSG00000170915	PAQR8	FALSE	FALSE
chr6	52403740	G	A	ENST00000442253	ENSG00000170915	PAQR8	FALSE	FALSE
chr6	52403741	G	A	ENST00000442253	ENSG00000170915	PAQR8	FALSE	FALSE
chr6	52403752	T	A	ENST00000442253	ENSG00000170915	PAQR8	FALSE	FALSE
chr6	52403771	T	A	ENST00000442253	ENSG00000170915	PAQR8	FALSE	FALSE
chr6	52403776	G	A	ENST00000442253	ENSG00000170915	PAQR8	FALSE	FALSE
chr6	52403777	G	A	ENST00000442253	ENSG00000170915	PAQR8	FALSE	FALSE
chr6	52403779	T	A	ENST00000442253	ENSG00000170915	PAQR8	FALSE	FALSE
chr6	52403779	T	G	ENST00000442253	ENSG00000170915	PAQR8	FALSE	FALSE
chr6	52403786	T	A	ENST00000442253	ENSG00000170915	PAQR8	FALSE	FALSE
chr6	52403795	T	A	ENST00000442253	ENSG00000170915	PAQR8	FALSE	FALSE
chr6	52403798	C	A	ENST00000442253	ENSG00000170915	PAQR8	FALSE	FALSE
chr6	52403801	T	A	ENST00000442253	ENSG00000170915	PAQR8	FALSE	FALSE
chr6	52403801	T	G	ENST00000442253	ENSG00000170915	PAQR8	FALSE	FALSE
chr6	52403805	A	T	ENST00000442253	ENSG00000170915	PAQR8	FALSE	FALSE
chr6	52403810	T	A	ENST00000442253	ENSG00000170915	PAQR8	FALSE	FALSE
chr6	52403810	T	G	ENST00000442253	ENSG00000170915	PAQR8	FALSE	FALSE
chr6	52403816	C	A	ENST00000442253	ENSG00000170915	PAQR8	FALSE	FALSE
chr6	52403816	C	G	ENST00000442253	ENSG00000170915	PAQR8	FALSE	FALSE
chr6	52403828	T	A	ENST00000442253	ENSG00000170915	PAQR8	FALSE	FALSE
chr6	52403828	T	G	ENST00000442253	ENSG00000170915	PAQR8	FALSE	FALSE
chr6	52403841	A	T	ENST00000442253	ENSG00000170915	PAQR8	FALSE	FALSE
chr6	52403849	T	A	ENST00000442253	ENSG00000170915	PAQR8	FALSE	FALSE
chr6	52403850	C	T	ENST00000442253	ENSG00000170915	PAQR8	FALSE	FALSE
chr6	52403918	T	A	ENST00000442253	ENSG00000170915	PAQR8	FALSE	FALSE
chr6	52403933	C	A	ENST00000442253	ENSG00000170915	PAQR8	FALSE	FALSE
chr6	52403934	C	T	ENST00000442253	ENSG00000170915	PAQR8	FALSE	FALSE
chr6	52403937	G	T	ENST00000442253	ENSG00000170915	PAQR8	FALSE	FALSE
chr6	52403940	C	T	ENST00000442253	ENSG00000170915	PAQR8	FALSE	FALSE
chr6	52403950	G	A	ENST00000442253	ENSG00000170915	PAQR8	FALSE	FALSE
chr6	52403951	G	A	ENST00000442253	ENSG00000170915	PAQR8	FALSE	FALSE
chr6	52403954	C	A	ENST00000442253	ENSG00000170915	PAQR8	FALSE	FALSE
chr6	52403954	C	G	ENST00000442253	ENSG00000170915	PAQR8	FALSE	FALSE
chr6	52403964	C	T	ENST00000442253	ENSG00000170915	PAQR8	FALSE	FALSE
chr6	52403993	T	A	ENST00000442253	ENSG00000170915	PAQR8	FALSE	FALSE
chr6	52403993	T	G	ENST00000442253	ENSG00000170915	PAQR8	FALSE	FALSE
chr6	52404005	C	A	ENST00000442253	ENSG00000170915	PAQR8	FALSE	FALSE
chr6	52404015	G	T	ENST00000442253	ENSG00000170915	PAQR8	FALSE	FALSE
chr6	52404018	A	T	ENST00000442253	ENSG00000170915	PAQR8	FALSE	FALSE
chr6	52404023	C	A	ENST00000442253	ENSG00000170915	PAQR8	FALSE	FALSE
chr6	52404023	C	G	ENST00000442253	ENSG00000170915	PAQR8	FALSE	FALSE
chr6	52404038	T	A	ENST00000442253	ENSG00000170915	PAQR8	FALSE	FALSE
chr6	52404060	C	T	ENST00000442253	ENSG00000170915	PAQR8	FALSE	FALSE
chr6	52404089	T	A	ENST00000442253	ENSG00000170915	PAQR8	FALSE	FALSE
chr6	52404099	C	T	ENST00000442253	ENSG00000170915	PAQR8	FALSE	FALSE
chr6	52404105	G	T	ENST00000442253	ENSG00000170915	PAQR8	FALSE	FALSE
chr6	52404125	C	A	ENST00000442253	ENSG00000170915	PAQR8	FALSE	FALSE
chr6	52404125	C	G	ENST00000442253	ENSG00000170915	PAQR8	FALSE	FALSE
chr6	52404126	C	T	ENST00000442253	ENSG00000170915	PAQR8	FALSE	FALSE
chr6	52404135	C	T	ENST00000442253	ENSG00000170915	PAQR8	FALSE	FALSE
chr6	52404138	G	T	ENST00000442253	ENSG00000170915	PAQR8	FALSE	FALSE
chr6	52404150	C	T	ENST00000442253	ENSG00000170915	PAQR8	FALSE	FALSE
chr6	52404159	G	T	ENST00000442253	ENSG00000170915	PAQR8	FALSE	FALSE
chr6	52404185	C	A	ENST00000442253	ENSG00000170915	PAQR8	FALSE	FALSE
chr6	52404212	C	A	ENST00000442253	ENSG00000170915	PAQR8	FALSE	FALSE
chr6	52404243	A	T	ENST00000442253	ENSG00000170915	PAQR8	FALSE	FALSE
chr6	52404249	A	T	ENST00000442253	ENSG00000170915	PAQR8	FALSE	FALSE
chr6	52404255	A	T	ENST00000442253	ENSG00000170915	PAQR8	FALSE	FALSE
chr6	52404264	A	T	ENST00000442253	ENSG00000170915	PAQR8	FALSE	FALSE
chr6	52404267	A	T	ENST00000442253	ENSG00000170915	PAQR8	FALSE	FALSE
chr6	52420436	T	A	ENST00000371068	ENSG00000096093	EFHC1	FALSE	FALSE
chr6	52420462	A	T	ENST00000371068	ENSG00000096093	EFHC1	TRUE	FALSE
chr6	52420474	G	A	ENST00000371068	ENSG00000096093	EFHC1	TRUE	FALSE
chr6	52420474	G	C	ENST00000371068	ENSG00000096093	EFHC1	TRUE	FALSE
chr6	52420474	G	T	ENST00000371068	ENSG00000096093	EFHC1	TRUE	FALSE
chr6	52420475	T	A	ENST00000371068	ENSG00000096093	EFHC1	TRUE	FALSE
chr6	52420475	T	C	ENST00000371068	ENSG00000096093	EFHC1	TRUE	FALSE
chr6	52420475	T	G	ENST00000371068	ENSG00000096093	EFHC1	TRUE	FALSE
chr6	52423944	A	C	ENST00000371068	ENSG00000096093	EFHC1	TRUE	FALSE
chr6	52423944	A	G	ENST00000371068	ENSG00000096093	EFHC1	TRUE	FALSE
chr6	52423944	A	T	ENST00000371068	ENSG00000096093	EFHC1	TRUE	FALSE
chr6	52423945	G	A	ENST00000371068	ENSG00000096093	EFHC1	TRUE	FALSE
chr6	52423945	G	C	ENST00000371068	ENSG00000096093	EFHC1	TRUE	FALSE
chr6	52423945	G	T	ENST00000371068	ENSG00000096093	EFHC1	TRUE	FALSE
chr6	52423946	A	T	ENST00000371068	ENSG00000096093	EFHC1	TRUE	FALSE
chr6	52423961	A	T	ENST00000371068	ENSG00000096093	EFHC1	TRUE	TRUE
chr6	52423967	C	T	ENST00000371068	ENSG00000096093	EFHC1	TRUE	TRUE
chr6	52423981	C	A	ENST00000371068	ENSG00000096093	EFHC1	TRUE	TRUE
chr6	52423981	C	G	ENST00000371068	ENSG00000096093	EFHC1	TRUE	TRUE
chr6	52423993	T	A	ENST00000371068	ENSG00000096093	EFHC1	TRUE	TRUE
chr6	52423993	T	G	ENST00000371068	ENSG00000096093	EFHC1	TRUE	TRUE
chr6	52424003	C	T	ENST00000371068	ENSG00000096093	EFHC1	TRUE	TRUE
chr6	52424027	G	T	ENST00000371068	ENSG00000096093	EFHC1	TRUE	TRUE
chr6	52424039	C	T	ENST00000371068	ENSG00000096093	EFHC1	TRUE	TRUE
chr6	52424048	C	T	ENST00000371068	ENSG00000096093	EFHC1	TRUE	TRUE
chr6	52424057	C	T	ENST00000371068	ENSG00000096093	EFHC1	TRUE	TRUE
chr6	52424063	G	T	ENST00000371068	ENSG00000096093	EFHC1	TRUE	TRUE
chr6	52424072	G	T	ENST00000371068	ENSG00000096093	EFHC1	TRUE	TRUE
chr6	52424076	T	A	ENST00000371068	ENSG00000096093	EFHC1	TRUE	TRUE
chr6	52424084	A	T	ENST00000371068	ENSG00000096093	EFHC1	TRUE	TRUE
chr6	52424097	T	A	ENST00000371068	ENSG00000096093	EFHC1	TRUE	TRUE
chr6	52424097	T	G	ENST00000371068	ENSG00000096093	EFHC1	TRUE	TRUE
chr6	52424104	T	A	ENST00000371068	ENSG00000096093	EFHC1	TRUE	TRUE
chr6	52424104	T	G	ENST00000371068	ENSG00000096093	EFHC1	TRUE	TRUE
chr6	52424108	C	T	ENST00000371068	ENSG00000096093	EFHC1	TRUE	TRUE
chr6	52424114	A	T	ENST00000371068	ENSG00000096093	EFHC1	TRUE	TRUE
chr6	52424117	C	T	ENST00000371068	ENSG00000096093	EFHC1	TRUE	TRUE
chr6	52424162	A	T	ENST00000371068	ENSG00000096093	EFHC1	TRUE	TRUE
chr6	52424165	A	T	ENST00000371068	ENSG00000096093	EFHC1	TRUE	TRUE
chr6	52424168	G	A	ENST00000371068	ENSG00000096093	EFHC1	TRUE	FALSE
chr6	52424168	G	C	ENST00000371068	ENSG00000096093	EFHC1	TRUE	FALSE
chr6	52424168	G	T	ENST00000371068	ENSG00000096093	EFHC1	TRUE	FALSE
chr6	52424169	T	A	ENST00000371068	ENSG00000096093	EFHC1	TRUE	FALSE
chr6	52424169	T	C	ENST00000371068	ENSG00000096093	EFHC1	TRUE	FALSE
chr6	52424169	T	G	ENST00000371068	ENSG00000096093	EFHC1	TRUE	FALSE
chr6	52438302	A	C	ENST00000371068	ENSG00000096093	EFHC1	TRUE	FALSE
chr6	52438302	A	G	ENST00000371068	ENSG00000096093	EFHC1	TRUE	FALSE
chr6	52438302	A	T	ENST00000371068	ENSG00000096093	EFHC1	TRUE	FALSE
chr6	52438303	G	A	ENST00000371068	ENSG00000096093	EFHC1	TRUE	FALSE
chr6	52438303	G	C	ENST00000371068	ENSG00000096093	EFHC1	TRUE	FALSE
chr6	52438303	G	T	ENST00000371068	ENSG00000096093	EFHC1	TRUE	FALSE
chr6	52438310	A	T	ENST00000371068	ENSG00000096093	EFHC1	TRUE	TRUE
chr6	52438324	T	A	ENST00000371068	ENSG00000096093	EFHC1	TRUE	TRUE
chr6	52438324	T	G	ENST00000371068	ENSG00000096093	EFHC1	TRUE	TRUE
chr6	52438328	C	T	ENST00000371068	ENSG00000096093	EFHC1	TRUE	TRUE
chr6	52438331	G	T	ENST00000371068	ENSG00000096093	EFHC1	TRUE	TRUE
chr6	52438347	C	A	ENST00000371068	ENSG00000096093	EFHC1	TRUE	TRUE
chr6	52438347	C	G	ENST00000371068	ENSG00000096093	EFHC1	TRUE	TRUE
chr6	52438352	G	T	ENST00000371068	ENSG00000096093	EFHC1	TRUE	TRUE
chr6	52438355	G	T	ENST00000371068	ENSG00000096093	EFHC1	TRUE	TRUE
chr6	52438358	C	T	ENST00000371068	ENSG00000096093	EFHC1	TRUE	TRUE
chr6	52438363	T	A	ENST00000371068	ENSG00000096093	EFHC1	TRUE	TRUE
chr6	52438363	T	G	ENST00000371068	ENSG00000096093	EFHC1	TRUE	TRUE
chr6	52438373	C	T	ENST00000371068	ENSG00000096093	EFHC1	TRUE	TRUE
chr6	52438387	C	A	ENST00000371068	ENSG00000096093	EFHC1	TRUE	TRUE
chr6	52438387	C	G	ENST00000371068	ENSG00000096093	EFHC1	TRUE	TRUE
chr6	52438390	T	A	ENST00000371068	ENSG00000096093	EFHC1	TRUE	TRUE
chr6	52438390	T	G	ENST00000371068	ENSG00000096093	EFHC1	TRUE	TRUE
chr6	52438393	T	A	ENST00000371068	ENSG00000096093	EFHC1	TRUE	TRUE
chr6	52438393	T	G	ENST00000371068	ENSG00000096093	EFHC1	TRUE	TRUE
chr6	52438397	G	T	ENST00000371068	ENSG00000096093	EFHC1	TRUE	TRUE
chr6	52438421	G	T	ENST00000371068	ENSG00000096093	EFHC1	TRUE	TRUE
chr6	52438433	G	T	ENST00000371068	ENSG00000096093	EFHC1	TRUE	TRUE
chr6	52438442	G	T	ENST00000371068	ENSG00000096093	EFHC1	TRUE	TRUE
chr6	52438451	C	T	ENST00000371068	ENSG00000096093	EFHC1	TRUE	TRUE
chr6	52438457	A	T	ENST00000371068	ENSG00000096093	EFHC1	TRUE	TRUE
chr6	52438461	T	A	ENST00000371068	ENSG00000096093	EFHC1	TRUE	TRUE
chr6	52438461	T	G	ENST00000371068	ENSG00000096093	EFHC1	TRUE	TRUE
chr6	52438466	A	T	ENST00000371068	ENSG00000096093	EFHC1	TRUE	TRUE
chr6	52438472	C	T	ENST00000371068	ENSG00000096093	EFHC1	TRUE	TRUE
chr6	52438484	A	T	ENST00000371068	ENSG00000096093	EFHC1	TRUE	TRUE
chr6	52438507	C	A	ENST00000371068	ENSG00000096093	EFHC1	TRUE	TRUE
chr6	52438507	C	G	ENST00000371068	ENSG00000096093	EFHC1	TRUE	TRUE
chr6	52438512	G	A	ENST00000371068	ENSG00000096093	EFHC1	TRUE	TRUE
chr6	52438513	G	A	ENST00000371068	ENSG00000096093	EFHC1	TRUE	TRUE
chr6	52438514	A	T	ENST00000371068	ENSG00000096093	EFHC1	TRUE	TRUE
chr6	52438526	C	T	ENST00000371068	ENSG00000096093	EFHC1	TRUE	TRUE
chr6	52438529	G	T	ENST00000371068	ENSG00000096093	EFHC1	TRUE	TRUE
chr6	52438549	T	A	ENST00000371068	ENSG00000096093	EFHC1	TRUE	TRUE
chr6	52438549	T	G	ENST00000371068	ENSG00000096093	EFHC1	TRUE	TRUE
chr6	52438553	A	T	ENST00000371068	ENSG00000096093	EFHC1	TRUE	TRUE
chr6	52438576	T	A	ENST00000371068	ENSG00000096093	EFHC1	TRUE	TRUE
chr6	52438580	C	T	ENST00000371068	ENSG00000096093	EFHC1	TRUE	TRUE
chr6	52438589	C	T	ENST00000371068	ENSG00000096093	EFHC1	TRUE	TRUE
chr6	52438592	G	A	ENST00000371068	ENSG00000096093	EFHC1	TRUE	FALSE
chr6	52438592	G	C	ENST00000371068	ENSG00000096093	EFHC1	TRUE	FALSE
chr6	52438592	G	T	ENST00000371068	ENSG00000096093	EFHC1	TRUE	FALSE
chr6	52438593	T	A	ENST00000371068	ENSG00000096093	EFHC1	TRUE	FALSE
chr6	52438593	T	C	ENST00000371068	ENSG00000096093	EFHC1	TRUE	FALSE
chr6	52438593	T	G	ENST00000371068	ENSG00000096093	EFHC1	TRUE	FALSE
chr6	52452686	A	C	ENST00000371068	ENSG00000096093	EFHC1	TRUE	FALSE
chr6	52452686	A	G	ENST00000371068	ENSG00000096093	EFHC1	TRUE	FALSE
chr6	52452686	A	T	ENST00000371068	ENSG00000096093	EFHC1	TRUE	FALSE
chr6	52452687	G	A	ENST00000371068	ENSG00000096093	EFHC1	TRUE	FALSE
chr6	52452687	G	C	ENST00000371068	ENSG00000096093	EFHC1	TRUE	FALSE
chr6	52452687	G	T	ENST00000371068	ENSG00000096093	EFHC1	TRUE	FALSE
chr6	52452695	T	A	ENST00000371068	ENSG00000096093	EFHC1	TRUE	TRUE
chr6	52452695	T	G	ENST00000371068	ENSG00000096093	EFHC1	TRUE	TRUE
chr6	52452697	G	T	ENST00000371068	ENSG00000096093	EFHC1	TRUE	TRUE
chr6	52452703	C	T	ENST00000371068	ENSG00000096093	EFHC1	TRUE	TRUE
chr6	52452706	G	T	ENST00000371068	ENSG00000096093	EFHC1	TRUE	TRUE
chr6	52452712	G	T	ENST00000371068	ENSG00000096093	EFHC1	TRUE	TRUE
chr6	52452716	T	A	ENST00000371068	ENSG00000096093	EFHC1	TRUE	TRUE
chr6	52452716	T	G	ENST00000371068	ENSG00000096093	EFHC1	TRUE	TRUE
chr6	52452727	G	T	ENST00000371068	ENSG00000096093	EFHC1	TRUE	TRUE
chr6	52452730	A	T	ENST00000371068	ENSG00000096093	EFHC1	TRUE	TRUE
chr6	52452750	C	A	ENST00000371068	ENSG00000096093	EFHC1	TRUE	TRUE
chr6	52452750	C	G	ENST00000371068	ENSG00000096093	EFHC1	TRUE	TRUE
chr6	52452754	G	T	ENST00000371068	ENSG00000096093	EFHC1	TRUE	TRUE
chr6	52452760	C	T	ENST00000371068	ENSG00000096093	EFHC1	TRUE	TRUE
chr6	52452763	A	T	ENST00000371068	ENSG00000096093	EFHC1	TRUE	TRUE
chr6	52452766	C	T	ENST00000371068	ENSG00000096093	EFHC1	TRUE	TRUE
chr6	52452778	A	T	ENST00000371068	ENSG00000096093	EFHC1	TRUE	TRUE
chr6	52452783	T	A	ENST00000371068	ENSG00000096093	EFHC1	TRUE	TRUE
chr6	52452783	T	G	ENST00000371068	ENSG00000096093	EFHC1	TRUE	TRUE
chr6	52452794	C	A	ENST00000371068	ENSG00000096093	EFHC1	TRUE	TRUE
chr6	52452794	C	G	ENST00000371068	ENSG00000096093	EFHC1	TRUE	TRUE
chr6	52452805	C	T	ENST00000371068	ENSG00000096093	EFHC1	TRUE	TRUE
chr6	52452811	A	T	ENST00000371068	ENSG00000096093	EFHC1	TRUE	TRUE
chr6	52452814	C	T	ENST00000371068	ENSG00000096093	EFHC1	TRUE	TRUE
chr6	52452832	A	T	ENST00000371068	ENSG00000096093	EFHC1	TRUE	TRUE
chr6	52452835	C	T	ENST00000371068	ENSG00000096093	EFHC1	TRUE	TRUE
chr6	52452838	G	A	ENST00000371068	ENSG00000096093	EFHC1	TRUE	FALSE
chr6	52452838	G	C	ENST00000371068	ENSG00000096093	EFHC1	TRUE	FALSE
chr6	52452838	G	T	ENST00000371068	ENSG00000096093	EFHC1	TRUE	FALSE
chr6	52452839	T	A	ENST00000371068	ENSG00000096093	EFHC1	TRUE	FALSE
chr6	52452839	T	C	ENST00000371068	ENSG00000096093	EFHC1	FALSE	FALSE
chr6	52452839	T	G	ENST00000371068	ENSG00000096093	EFHC1	TRUE	FALSE
chr6	52454093	A	C	ENST00000371068	ENSG00000096093	EFHC1	TRUE	FALSE
chr6	52454093	A	G	ENST00000371068	ENSG00000096093	EFHC1	TRUE	FALSE
chr6	52454093	A	T	ENST00000371068	ENSG00000096093	EFHC1	TRUE	FALSE
chr6	52454094	G	A	ENST00000371068	ENSG00000096093	EFHC1	TRUE	FALSE
chr6	52454094	G	C	ENST00000371068	ENSG00000096093	EFHC1	TRUE	FALSE
chr6	52454094	G	T	ENST00000371068	ENSG00000096093	EFHC1	TRUE	FALSE
chr6	52454101	C	T	ENST00000371068	ENSG00000096093	EFHC1	TRUE	TRUE
chr6	52454109	T	A	ENST00000371068	ENSG00000096093	EFHC1	TRUE	TRUE
chr6	52454109	T	G	ENST00000371068	ENSG00000096093	EFHC1	TRUE	TRUE
chr6	52454117	G	A	ENST00000371068	ENSG00000096093	EFHC1	TRUE	TRUE
chr6	52454118	G	A	ENST00000371068	ENSG00000096093	EFHC1	TRUE	TRUE
chr6	52454139	T	A	ENST00000371068	ENSG00000096093	EFHC1	TRUE	TRUE
chr6	52454139	T	G	ENST00000371068	ENSG00000096093	EFHC1	TRUE	TRUE
chr6	52454143	G	T	ENST00000371068	ENSG00000096093	EFHC1	TRUE	TRUE
chr6	52454148	T	A	ENST00000371068	ENSG00000096093	EFHC1	TRUE	TRUE
chr6	52454157	C	A	ENST00000371068	ENSG00000096093	EFHC1	TRUE	TRUE
chr6	52454157	C	G	ENST00000371068	ENSG00000096093	EFHC1	TRUE	TRUE
chr6	52454169	C	A	ENST00000371068	ENSG00000096093	EFHC1	TRUE	TRUE
chr6	52454169	C	G	ENST00000371068	ENSG00000096093	EFHC1	TRUE	TRUE
chr6	52454172	T	A	ENST00000371068	ENSG00000096093	EFHC1	TRUE	TRUE
chr6	52454172	T	G	ENST00000371068	ENSG00000096093	EFHC1	TRUE	TRUE
chr6	52454191	G	T	ENST00000371068	ENSG00000096093	EFHC1	TRUE	TRUE
chr6	52454197	C	T	ENST00000371068	ENSG00000096093	EFHC1	TRUE	TRUE
chr6	52454200	G	T	ENST00000371068	ENSG00000096093	EFHC1	TRUE	TRUE
chr6	52454209	G	T	ENST00000371068	ENSG00000096093	EFHC1	TRUE	TRUE
chr6	52454224	A	T	ENST00000371068	ENSG00000096093	EFHC1	TRUE	TRUE
chr6	52454254	C	T	ENST00000371068	ENSG00000096093	EFHC1	TRUE	TRUE
chr6	52454266	A	T	ENST00000371068	ENSG00000096093	EFHC1	TRUE	TRUE
chr6	52454273	T	A	ENST00000371068	ENSG00000096093	EFHC1	TRUE	TRUE
chr6	52454278	G	T	ENST00000371068	ENSG00000096093	EFHC1	TRUE	TRUE
chr6	52454287	A	T	ENST00000371068	ENSG00000096093	EFHC1	TRUE	TRUE
chr6	52454288	G	A	ENST00000371068	ENSG00000096093	EFHC1	TRUE	FALSE
chr6	52454288	G	C	ENST00000371068	ENSG00000096093	EFHC1	TRUE	FALSE
chr6	52454288	G	T	ENST00000371068	ENSG00000096093	EFHC1	TRUE	FALSE
chr6	52454289	T	A	ENST00000371068	ENSG00000096093	EFHC1	TRUE	FALSE
chr6	52454289	T	C	ENST00000371068	ENSG00000096093	EFHC1	TRUE	FALSE
chr6	52454289	T	G	ENST00000371068	ENSG00000096093	EFHC1	TRUE	FALSE
chr6	52464893	A	C	ENST00000371068	ENSG00000096093	EFHC1	TRUE	FALSE
chr6	52464893	A	G	ENST00000371068	ENSG00000096093	EFHC1	TRUE	FALSE
chr6	52464893	A	T	ENST00000371068	ENSG00000096093	EFHC1	TRUE	FALSE
chr6	52464894	G	A	ENST00000371068	ENSG00000096093	EFHC1	TRUE	FALSE
chr6	52464894	G	C	ENST00000371068	ENSG00000096093	EFHC1	TRUE	FALSE
chr6	52464894	G	T	ENST00000371068	ENSG00000096093	EFHC1	TRUE	FALSE
chr6	52464906	C	T	ENST00000371068	ENSG00000096093	EFHC1	TRUE	TRUE
chr6	52464911	T	A	ENST00000371068	ENSG00000096093	EFHC1	TRUE	TRUE
chr6	52464918	G	T	ENST00000371068	ENSG00000096093	EFHC1	TRUE	TRUE
chr6	52464930	C	T	ENST00000371068	ENSG00000096093	EFHC1	TRUE	TRUE
chr6	52464933	G	T	ENST00000371068	ENSG00000096093	EFHC1	TRUE	TRUE
chr6	52464940	T	A	ENST00000371068	ENSG00000096093	EFHC1	TRUE	TRUE
chr6	52464942	G	T	ENST00000371068	ENSG00000096093	EFHC1	TRUE	TRUE
chr6	52464946	G	A	ENST00000371068	ENSG00000096093	EFHC1	TRUE	TRUE
chr6	52464947	G	A	ENST00000371068	ENSG00000096093	EFHC1	TRUE	TRUE
chr6	52464950	T	A	ENST00000371068	ENSG00000096093	EFHC1	TRUE	TRUE
chr6	52464950	T	G	ENST00000371068	ENSG00000096093	EFHC1	TRUE	TRUE
chr6	52464957	A	T	ENST00000371068	ENSG00000096093	EFHC1	TRUE	TRUE
chr6	52464975	A	T	ENST00000371068	ENSG00000096093	EFHC1	TRUE	TRUE
chr6	52464979	C	A	ENST00000371068	ENSG00000096093	EFHC1	TRUE	TRUE
chr6	52464979	C	G	ENST00000371068	ENSG00000096093	EFHC1	TRUE	TRUE
chr6	52464996	A	T	ENST00000371068	ENSG00000096093	EFHC1	TRUE	TRUE
chr6	52465013	T	A	ENST00000371068	ENSG00000096093	EFHC1	TRUE	TRUE
chr6	52465013	T	G	ENST00000371068	ENSG00000096093	EFHC1	TRUE	TRUE
chr6	52465019	T	A	ENST00000371068	ENSG00000096093	EFHC1	TRUE	TRUE
chr6	52465032	C	T	ENST00000371068	ENSG00000096093	EFHC1	TRUE	TRUE
chr6	52465040	T	A	ENST00000371068	ENSG00000096093	EFHC1	TRUE	TRUE
chr6	52465040	T	G	ENST00000371068	ENSG00000096093	EFHC1	TRUE	TRUE
chr6	52465043	C	A	ENST00000371068	ENSG00000096093	EFHC1	TRUE	TRUE
chr6	52465043	C	G	ENST00000371068	ENSG00000096093	EFHC1	TRUE	TRUE
chr6	52465044	A	T	ENST00000371068	ENSG00000096093	EFHC1	TRUE	TRUE
chr6	52465047	G	T	ENST00000371068	ENSG00000096093	EFHC1	TRUE	TRUE
chr6	52465050	A	T	ENST00000371068	ENSG00000096093	EFHC1	TRUE	TRUE
chr6	52465056	G	T	ENST00000371068	ENSG00000096093	EFHC1	TRUE	TRUE
chr6	52465069	T	A	ENST00000371068	ENSG00000096093	EFHC1	TRUE	TRUE
chr6	52465069	T	G	ENST00000371068	ENSG00000096093	EFHC1	TRUE	TRUE
chr6	52465089	A	T	ENST00000371068	ENSG00000096093	EFHC1	TRUE	TRUE
chr6	52465095	G	T	ENST00000371068	ENSG00000096093	EFHC1	TRUE	TRUE
chr6	52465110	A	T	ENST00000371068	ENSG00000096093	EFHC1	TRUE	TRUE
chr6	52465113	C	T	ENST00000371068	ENSG00000096093	EFHC1	TRUE	TRUE
chr6	52465116	G	A	ENST00000371068	ENSG00000096093	EFHC1	TRUE	FALSE
chr6	52465116	G	C	ENST00000371068	ENSG00000096093	EFHC1	TRUE	FALSE
chr6	52465116	G	T	ENST00000371068	ENSG00000096093	EFHC1	TRUE	FALSE
chr6	52465117	T	A	ENST00000371068	ENSG00000096093	EFHC1	TRUE	FALSE
chr6	52465117	T	C	ENST00000371068	ENSG00000096093	EFHC1	TRUE	FALSE
chr6	52465117	T	G	ENST00000371068	ENSG00000096093	EFHC1	TRUE	FALSE
chr6	52469331	A	C	ENST00000371068	ENSG00000096093	EFHC1	TRUE	FALSE
chr6	52469331	A	G	ENST00000371068	ENSG00000096093	EFHC1	TRUE	FALSE
chr6	52469331	A	T	ENST00000371068	ENSG00000096093	EFHC1	TRUE	FALSE
chr6	52469332	G	A	ENST00000371068	ENSG00000096093	EFHC1	TRUE	FALSE
chr6	52469332	G	C	ENST00000371068	ENSG00000096093	EFHC1	TRUE	FALSE
chr6	52469332	G	T	ENST00000371068	ENSG00000096093	EFHC1	TRUE	FALSE
chr6	52469333	G	T	ENST00000371068	ENSG00000096093	EFHC1	TRUE	TRUE
chr6	52469337	T	A	ENST00000371068	ENSG00000096093	EFHC1	TRUE	TRUE
chr6	52469347	T	A	ENST00000371068	ENSG00000096093	EFHC1	TRUE	TRUE
chr6	52469347	T	G	ENST00000371068	ENSG00000096093	EFHC1	TRUE	TRUE
chr6	52469357	G	T	ENST00000371068	ENSG00000096093	EFHC1	TRUE	TRUE
chr6	52469366	G	T	ENST00000371068	ENSG00000096093	EFHC1	TRUE	TRUE
chr6	52469378	C	T	ENST00000371068	ENSG00000096093	EFHC1	TRUE	TRUE
chr6	52469386	T	A	ENST00000371068	ENSG00000096093	EFHC1	TRUE	TRUE
chr6	52469402	A	T	ENST00000371068	ENSG00000096093	EFHC1	TRUE	TRUE
chr6	52469411	A	T	ENST00000371068	ENSG00000096093	EFHC1	TRUE	TRUE
chr6	52469414	A	T	ENST00000371068	ENSG00000096093	EFHC1
chr6	52469426	A	T	ENST00000371068	ENSG00000096093	EFHC1	TRUE	TRUE
chr6	52469447	A	T	ENST00000371068	ENSG00000096093	EFHC1	TRUE	TRUE
chr6	52469461	T	A	ENST00000371068	ENSG00000096093	EFHC1	TRUE	TRUE
chr6	52469461	T	G	ENST00000371068	ENSG00000096093	EFHC1	TRUE	TRUE
chr6	52469463	T	A	ENST00000371068	ENSG00000096093	EFHC1	TRUE	TRUE
chr6	52469474	G	A	ENST00000371068	ENSG00000096093	EFHC1	TRUE	FALSE
chr6	52469474	G	C	ENST00000371068	ENSG00000096093	EFHC1	TRUE	FALSE
chr6	52469474	G	T	ENST00000371068	ENSG00000096093	EFHC1	TRUE	FALSE
chr6	52469475	T	A	ENST00000371068	ENSG00000096093	EFHC1	TRUE	FALSE
chr6	52469475	T	C	ENST00000371068	ENSG00000096093	EFHC1	TRUE	FALSE
chr6	52469475	T	G	ENST00000371068	ENSG00000096093	EFHC1	TRUE	FALSE
chr6	52479035	A	C	ENST00000371068	ENSG00000096093	EFHC1	TRUE	FALSE
chr6	52479035	A	G	ENST00000371068	ENSG00000096093	EFHC1	TRUE	FALSE
chr6	52479035	A	T	ENST00000371068	ENSG00000096093	EFHC1	TRUE	FALSE
chr6	52479036	G	A	ENST00000371068	ENSG00000096093	EFHC1	TRUE	FALSE
chr6	52479036	G	C	ENST00000371068	ENSG00000096093	EFHC1	TRUE	FALSE
chr6	52479036	G	T	ENST00000371068	ENSG00000096093	EFHC1	TRUE	FALSE
chr6	52479037	G	T	ENST00000371068	ENSG00000096093	EFHC1	TRUE	TRUE
chr6	52479052	G	T	ENST00000371068	ENSG00000096093	EFHC1	TRUE	TRUE
chr6	52479058	A	T	ENST00000371068	ENSG00000096093	EFHC1	TRUE	TRUE
chr6	52479067	A	T	ENST00000371068	ENSG00000096093	EFHC1	TRUE	TRUE
chr6	52479084	C	A	ENST00000371068	ENSG00000096093	EFHC1	TRUE	TRUE
chr6	52479084	C	G	ENST00000371068	ENSG00000096093	EFHC1	TRUE	TRUE
chr6	52479115	G	T	ENST00000371068	ENSG00000096093	EFHC1	TRUE	TRUE
chr6	52479151	A	T	ENST00000371068	ENSG00000096093	EFHC1	TRUE	TRUE
chr6	52479156	C	A	ENST00000371068	ENSG00000096093	EFHC1	TRUE	TRUE
chr6	52479156	C	G	ENST00000371068	ENSG00000096093	EFHC1	TRUE	TRUE
chr6	52479169	A	T	ENST00000371068	ENSG00000096093	EFHC1	TRUE	TRUE
chr6	52479178	A	T	ENST00000371068	ENSG00000096093	EFHC1	TRUE	TRUE
chr6	52479186	C	A	ENST00000371068	ENSG00000096093	EFHC1	TRUE	TRUE
chr6	52479186	C	G	ENST00000371068	ENSG00000096093	EFHC1	TRUE	TRUE
chr6	52479210	C	A	ENST00000371068	ENSG00000096093	EFHC1	TRUE	TRUE
chr6	52479210	C	G	ENST00000371068	ENSG00000096093	EFHC1	TRUE	TRUE
chr6	52479213	T	A	ENST00000371068	ENSG00000096093	EFHC1	TRUE	TRUE
chr6	52479213	T	G	ENST00000371068	ENSG00000096093	EFHC1	TRUE	TRUE
chr6	52479247	G	T	ENST00000371068	ENSG00000096093	EFHC1	TRUE	TRUE
chr6	52479251	G	A	ENST00000371068	ENSG00000096093	EFHC1	TRUE	FALSE
chr6	52479251	G	C	ENST00000371068	ENSG00000096093	EFHC1	TRUE	FALSE
chr6	52479251	G	T	ENST00000371068	ENSG00000096093	EFHC1	TRUE	FALSE
chr6	52479252	T	A	ENST00000371068	ENSG00000096093	EFHC1	TRUE	FALSE
chr6	52479252	T	C	ENST00000371068	ENSG00000096093	EFHC1	FALSE	FALSE
chr6	52479252	T	G	ENST00000371068	ENSG00000096093	EFHC1	TRUE	FALSE
chr6	52479638	A	C	ENST00000371068	ENSG00000096093	EFHC1	TRUE	FALSE
chr6	52479638	A	G	ENST00000371068	ENSG00000096093	EFHC1	TRUE	FALSE
chr6	52479638	A	T	ENST00000371068	ENSG00000096093	EFHC1	TRUE	FALSE
chr6	52479639	G	A	ENST00000371068	ENSG00000096093	EFHC1	TRUE	FALSE
chr6	52479639	G	C	ENST00000371068	ENSG00000096093	EFHC1	TRUE	FALSE
chr6	52479639	G	T	ENST00000371068	ENSG00000096093	EFHC1	TRUE	FALSE
chr6	52479675	G	T	ENST00000371068	ENSG00000096093	EFHC1	TRUE	TRUE
chr6	52479680	T	A	ENST00000371068	ENSG00000096093	EFHC1	TRUE	TRUE
chr6	52479680	T	G	ENST00000371068	ENSG00000096093	EFHC1	TRUE	TRUE
chr6	52479685	T	A	ENST00000371068	ENSG00000096093	EFHC1	TRUE	TRUE
chr6	52479687	A	T	ENST00000371068	ENSG00000096093	EFHC1	TRUE	TRUE
chr6	52479692	C	A	ENST00000371068	ENSG00000096093	EFHC1	TRUE	TRUE
chr6	52479692	C	G	ENST00000371068	ENSG00000096093	EFHC1	TRUE	TRUE
chr6	52479696	G	T	ENST00000371068	ENSG00000096093	EFHC1	TRUE	TRUE
chr6	52479711	C	T	ENST00000371068	ENSG00000096093	EFHC1	TRUE	TRUE
chr6	52479716	T	A	ENST00000371068	ENSG00000096093	EFHC1	TRUE	TRUE
chr6	52479716	T	G	ENST00000371068	ENSG00000096093	EFHC1	TRUE	TRUE
chr6	52479718	C	A	ENST00000371068	ENSG00000096093	EFHC1	TRUE	TRUE
chr6	52479718	C	G	ENST00000371068	ENSG00000096093	EFHC1	TRUE	TRUE
chr6	52479723	G	T	ENST00000371068	ENSG00000096093	EFHC1	TRUE	TRUE
chr6	52479736	C	A	ENST00000371068	ENSG00000096093	EFHC1	TRUE	TRUE
chr6	52479736	C	G	ENST00000371068	ENSG00000096093	EFHC1	TRUE	TRUE
chr6	52479741	C	T	ENST00000371068	ENSG00000096093	EFHC1	TRUE	TRUE
chr6	52479753	C	T	ENST00000371068	ENSG00000096093	EFHC1	TRUE	TRUE
chr6	52479756	A	T	ENST00000371068	ENSG00000096093	EFHC1	TRUE	TRUE
chr6	52479759	C	T	ENST00000371068	ENSG00000096093	EFHC1	TRUE	TRUE
chr6	52479762	G	T	ENST00000371068	ENSG00000096093	EFHC1	TRUE	TRUE
chr6	52479777	G	T	ENST00000371068	ENSG00000096093	EFHC1	TRUE	TRUE
chr6	52479783	G	T	ENST00000371068	ENSG00000096093	EFHC1	TRUE	TRUE
chr6	52479788	G	A	ENST00000371068	ENSG00000096093	EFHC1	TRUE	FALSE
chr6	52479788	G	C	ENST00000371068	ENSG00000096093	EFHC1	TRUE	FALSE
chr6	52479788	G	T	ENST00000371068	ENSG00000096093	EFHC1	TRUE	FALSE
chr6	52479789	T	A	ENST00000371068	ENSG00000096093	EFHC1	TRUE	FALSE
chr6	52479789	T	C	ENST00000371068	ENSG00000096093	EFHC1	TRUE	FALSE
chr6	52479789	T	G	ENST00000371068	ENSG00000096093	EFHC1	TRUE	FALSE
chr6	52490138	A	C	ENST00000371068	ENSG00000096093	EFHC1	TRUE	FALSE
chr6	52490138	A	G	ENST00000371068	ENSG00000096093	EFHC1	TRUE	FALSE
chr6	52490138	A	T	ENST00000371068	ENSG00000096093	EFHC1	TRUE	FALSE
chr6	52490139	G	A	ENST00000371068	ENSG00000096093	EFHC1	TRUE	FALSE
chr6	52490139	G	C	ENST00000371068	ENSG00000096093	EFHC1	TRUE	FALSE
chr6	52490139	G	T	ENST00000371068	ENSG00000096093	EFHC1	TRUE	FALSE
chr6	52490141	A	T	ENST00000371068	ENSG00000096093	EFHC1	TRUE	TRUE
chr6	52490144	C	T	ENST00000371068	ENSG00000096093	EFHC1	TRUE	TRUE
chr6	52490150	G	T	ENST00000371068	ENSG00000096093	EFHC1	TRUE	TRUE
chr6	52490153	A	T	ENST00000371068	ENSG00000096093	EFHC1	TRUE	TRUE
chr6	52490168	C	T	ENST00000371068	ENSG00000096093	EFHC1	TRUE	TRUE
chr6	52490171	G	T	ENST00000371068	ENSG00000096093	EFHC1	TRUE	TRUE
chr6	52490175	T	A	ENST00000371068	ENSG00000096093	EFHC1	TRUE	TRUE
chr6	52490177	G	T	ENST00000371068	ENSG00000096093	EFHC1	TRUE	TRUE
chr6	52490184	T	A	ENST00000371068	ENSG00000096093	EFHC1	TRUE	TRUE
chr6	52490184	T	G	ENST00000371068	ENSG00000096093	EFHC1	TRUE	TRUE
chr6	52490198	C	T	ENST00000371068	ENSG00000096093	EFHC1	TRUE	TRUE
chr6	52490201	A	T	ENST00000371068	ENSG00000096093	EFHC1	TRUE	TRUE
chr6	52490204	C	T	ENST00000371068	ENSG00000096093	EFHC1	TRUE	TRUE
chr6	52490210	A	T	ENST00000371068	ENSG00000096093	EFHC1	TRUE	TRUE
chr6	52490220	C	A	ENST00000371068	ENSG00000096093	EFHC1	TRUE	TRUE
chr6	52490220	C	G	ENST00000371068	ENSG00000096093	EFHC1	TRUE	TRUE
chr6	52490224	C	A	ENST00000371068	ENSG00000096093	EFHC1	TRUE	TRUE
chr6	52490225	A	T	ENST00000371068	ENSG00000096093	EFHC1	TRUE	TRUE
chr6	52490240	G	T	ENST00000371068	ENSG00000096093	EFHC1	TRUE	TRUE
chr6	52490249	C	T	ENST00000371068	ENSG00000096093	EFHC1	TRUE	TRUE
chr6	52490257	T	A	ENST00000371068	ENSG00000096093	EFHC1	TRUE	TRUE
chr6	52490257	T	G	ENST00000371068	ENSG00000096093	EFHC1	TRUE	TRUE
chr6	52490261	A	T	ENST00000371068	ENSG00000096093	EFHC1	TRUE	TRUE
chr6	52490264	G	T	ENST00000371068	ENSG00000096093	EFHC1	TRUE	TRUE
chr6	52490271	C	A	ENST00000371068	ENSG00000096093	EFHC1	TRUE	TRUE
chr6	52490271	C	G	ENST00000371068	ENSG00000096093	EFHC1	TRUE	TRUE
chr6	52490273	G	T	ENST00000371068	ENSG00000096093	EFHC1	TRUE	TRUE
chr6	52490278	T	A	ENST00000371068	ENSG00000096093	EFHC1	TRUE	TRUE
chr6	52490278	T	G	ENST00000371068	ENSG00000096093	EFHC1	TRUE	TRUE
chr6	52490285	A	T	ENST00000371068	ENSG00000096093	EFHC1	TRUE	TRUE
chr6	52490300	A	T	ENST00000371068	ENSG00000096093	EFHC1	FALSE	FALSE
chr6	52490308	T	A	ENST00000371068	ENSG00000096093	EFHC1	FALSE	FALSE
chr6	52490309	G	T	ENST00000371068	ENSG00000096093	EFHC1	FALSE	FALSE
chr6	52490313	C	A	ENST00000371068	ENSG00000096093	EFHC1	FALSE	FALSE
chr6	52490340	T	A	ENST00000371068	ENSG00000096093	EFHC1	FALSE	FALSE
chr6	52490345	A	T	ENST00000371068	ENSG00000096093	EFHC1	FALSE	FALSE
chr6	52490348	G	T	ENST00000371068	ENSG00000096093	EFHC1	FALSE	FALSE
chr6	52490351	G	A	ENST00000371068	ENSG00000096093	EFHC1	TRUE	FALSE
chr6	52490351	G	C	ENST00000371068	ENSG00000096093	EFHC1	TRUE	FALSE
chr6	52490351	G	T	ENST00000371068	ENSG00000096093	EFHC1	TRUE	FALSE
chr6	52490352	T	A	ENST00000371068	ENSG00000096093	EFHC1	TRUE	FALSE
chr6	52490352	T	C	ENST00000371068	ENSG00000096093	EFHC1	FALSE	FALSE
chr6	52490352	T	G	ENST00000371068	ENSG00000096093	EFHC1	TRUE	FALSE
chr6	52492268	A	C	ENST00000371068	ENSG00000096093	EFHC1	FALSE	FALSE
chr6	52492268	A	G	ENST00000371068	ENSG00000096093	EFHC1	FALSE	FALSE
chr6	52492268	A	T	ENST00000371068	ENSG00000096093	EFHC1	FALSE	FALSE
chr6	52492269	G	A	ENST00000371068	ENSG00000096093	EFHC1	FALSE	FALSE
chr6	52492269	G	C	ENST00000371068	ENSG00000096093	EFHC1	FALSE	FALSE
chr6	52492269	G	T	ENST00000371068	ENSG00000096093	EFHC1	FALSE	FALSE
chr6	52492271	T	A	ENST00000371068	ENSG00000096093	EFHC1	FALSE	FALSE
chr6	52492271	T	G	ENST00000371068	ENSG00000096093	EFHC1	FALSE	FALSE
chr6	52492284	C	A	ENST00000371068	ENSG00000096093	EFHC1	FALSE	FALSE
chr6	52492291	G	T	ENST00000371068	ENSG00000096093	EFHC1	FALSE	FALSE
chr6	52492294	G	T	ENST00000371068	ENSG00000096093	EFHC1	FALSE	FALSE
chr6	52492300	A	T	ENST00000371068	ENSG00000096093	EFHC1	FALSE	FALSE
chr6	52492311	C	A	ENST00000371068	ENSG00000096093	EFHC1	FALSE	FALSE
chr6	52492311	C	G	ENST00000371068	ENSG00000096093	EFHC1	FALSE	FALSE
chr6	52492314	T	A	ENST00000371068	ENSG00000096093	EFHC1	FALSE	FALSE
chr6	52492314	T	G	ENST00000371068	ENSG00000096093	EFHC1	FALSE	FALSE
chr6	52492334	C	A	ENST00000371068	ENSG00000096093	EFHC1	FALSE	FALSE
chr6	52492334	C	G	ENST00000371068	ENSG00000096093	EFHC1	FALSE	FALSE
chr6	52503208	T	A	ENST00000182527	ENSG00000065308	TRAM2	FALSE	FALSE
chr6	52503214	T	A	ENST00000182527	ENSG00000065308	TRAM2	FALSE	FALSE
chr6	52503217	T	A	ENST00000182527	ENSG00000065308	TRAM2	FALSE	FALSE
chr6	52503235	C	A	ENST00000182527	ENSG00000065308	TRAM2	FALSE	FALSE
chr6	52503241	C	A	ENST00000182527	ENSG00000065308	TRAM2	FALSE	FALSE
chr6	52503247	T	A	ENST00000182527	ENSG00000065308	TRAM2	FALSE	FALSE
chr6	52503256	C	A	ENST00000182527	ENSG00000065308	TRAM2	FALSE	FALSE
chr6	52503262	C	A	ENST00000182527	ENSG00000065308	TRAM2	FALSE	FALSE
chr6	52503266	G	C	ENST00000182527	ENSG00000065308	TRAM2	FALSE	FALSE
chr6	52503266	G	T	ENST00000182527	ENSG00000065308	TRAM2	FALSE	FALSE
chr6	52503271	C	A	ENST00000182527	ENSG00000065308	TRAM2	TRUE	FALSE
chr6	52503271	C	G	ENST00000182527	ENSG00000065308	TRAM2	TRUE	FALSE
chr6	52503271	C	T	ENST00000182527	ENSG00000065308	TRAM2	TRUE	FALSE
chr6	52503272	T	A	ENST00000182527	ENSG00000065308	TRAM2	TRUE	FALSE
chr6	52503272	T	C	ENST00000182527	ENSG00000065308	TRAM2	TRUE	FALSE
chr6	52503272	T	G	ENST00000182527	ENSG00000065308	TRAM2	TRUE	FALSE
chr6	52504589	A	C	ENST00000182527	ENSG00000065308	TRAM2	TRUE	FALSE
chr6	52504589	A	G	ENST00000182527	ENSG00000065308	TRAM2	FALSE	FALSE
chr6	52504589	A	T	ENST00000182527	ENSG00000065308	TRAM2	TRUE	FALSE
chr6	52504590	C	A	ENST00000182527	ENSG00000065308	TRAM2	TRUE	FALSE
chr6	52504590	C	G	ENST00000182527	ENSG00000065308	TRAM2	TRUE	FALSE
chr6	52504590	C	T	ENST00000182527	ENSG00000065308	TRAM2	TRUE	FALSE
chr6	52504597	C	A	ENST00000182527	ENSG00000065308	TRAM2	FALSE	FALSE
chr6	52504603	T	A	ENST00000182527	ENSG00000065308	TRAM2	FALSE	FALSE
chr6	52504624	T	A	ENST00000182527	ENSG00000065308	TRAM2	FALSE	FALSE
chr6	52504642	T	A	ENST00000182527	ENSG00000065308	TRAM2	TRUE	TRUE
chr6	52504648	T	A	ENST00000182527	ENSG00000065308	TRAM2	TRUE	TRUE
chr6	52504657	G	A	ENST00000182527	ENSG00000065308	TRAM2	TRUE	TRUE
chr6	52504660	C	A	ENST00000182527	ENSG00000065308	TRAM2	TRUE	TRUE
chr6	52504664	C	T	ENST00000182527	ENSG00000065308	TRAM2	TRUE	TRUE
chr6	52504665	C	T	ENST00000182527	ENSG00000065308	TRAM2	TRUE	TRUE
chr6	52504667	G	C	ENST00000182527	ENSG00000065308	TRAM2	TRUE	TRUE
chr6	52504667	G	T	ENST00000182527	ENSG00000065308	TRAM2	TRUE	TRUE
chr6	52504672	C	A	ENST00000182527	ENSG00000065308	TRAM2	TRUE	TRUE
chr6	52504676	C	T	ENST00000182527	ENSG00000065308	TRAM2	TRUE	TRUE
chr6	52504677	C	T	ENST00000182527	ENSG00000065308	TRAM2	TRUE	TRUE
chr6	52504690	G	A	ENST00000182527	ENSG00000065308	TRAM2	TRUE	TRUE
chr6	52504706	C	T	ENST00000182527	ENSG00000065308	TRAM2	TRUE	TRUE
chr6	52504707	C	T	ENST00000182527	ENSG00000065308	TRAM2	TRUE	TRUE
chr6	52504715	C	T	ENST00000182527	ENSG00000065308	TRAM2	TRUE	TRUE
chr6	52504716	C	T	ENST00000182527	ENSG00000065308	TRAM2	TRUE	TRUE
chr6	52504723	G	A	ENST00000182527	ENSG00000065308	TRAM2	TRUE	TRUE
chr6	52504730	A	T	ENST00000182527	ENSG00000065308	TRAM2	TRUE	TRUE
chr6	52504748	G	T	ENST00000182527	ENSG00000065308	TRAM2	TRUE	TRUE
chr6	52504755	C	A	ENST00000182527	ENSG00000065308	TRAM2	TRUE	FALSE
chr6	52504755	C	G	ENST00000182527	ENSG00000065308	TRAM2	TRUE	FALSE
chr6	52504755	C	T	ENST00000182527	ENSG00000065308	TRAM2	TRUE	FALSE
chr6	52504756	T	A	ENST00000182527	ENSG00000065308	TRAM2	TRUE	FALSE
chr6	52504756	T	C	ENST00000182527	ENSG00000065308	TRAM2	TRUE	FALSE
chr6	52504756	T	G	ENST00000182527	ENSG00000065308	TRAM2	TRUE	FALSE
chr6	52505597	A	C	ENST00000182527	ENSG00000065308	TRAM2	TRUE	FALSE
chr6	52505597	A	G	ENST00000182527	ENSG00000065308	TRAM2	TRUE	FALSE
chr6	52505597	A	T	ENST00000182527	ENSG00000065308	TRAM2	TRUE	FALSE
chr6	52505598	C	A	ENST00000182527	ENSG00000065308	TRAM2	TRUE	FALSE
chr6	52505598	C	G	ENST00000182527	ENSG00000065308	TRAM2	TRUE	FALSE
chr6	52505598	C	T	ENST00000182527	ENSG00000065308	TRAM2	TRUE	FALSE
chr6	52505601	G	T	ENST00000182527	ENSG00000065308	TRAM2	TRUE	TRUE
chr6	52505608	A	T	ENST00000182527	ENSG00000065308	TRAM2	TRUE	TRUE
chr6	52505627	T	A	ENST00000182527	ENSG00000065308	TRAM2	TRUE	TRUE
chr6	52505630	C	A	ENST00000182527	ENSG00000065308	TRAM2	TRUE	TRUE
chr6	52505645	G	A	ENST00000182527	ENSG00000065308	TRAM2	TRUE	TRUE
chr6	52505651	C	A	ENST00000182527	ENSG00000065308	TRAM2	TRUE	TRUE
chr6	52505666	C	A	ENST00000182527	ENSG00000065308	TRAM2	TRUE	TRUE
chr6	52505730	C	T	ENST00000182527	ENSG00000065308	TRAM2	TRUE	TRUE
chr6	52505731	C	T	ENST00000182527	ENSG00000065308	TRAM2	TRUE	TRUE
chr6	52505743	C	A	ENST00000182527	ENSG00000065308	TRAM2	TRUE	FALSE
chr6	52505743	C	G	ENST00000182527	ENSG00000065308	TRAM2	TRUE	FALSE
chr6	52505743	C	T	ENST00000182527	ENSG00000065308	TRAM2	TRUE	FALSE
chr6	52505744	T	A	ENST00000182527	ENSG00000065308	TRAM2	TRUE	FALSE
chr6	52505744	T	C	ENST00000182527	ENSG00000065308	TRAM2	TRUE	FALSE
chr6	52505744	T	G	ENST00000182527	ENSG00000065308	TRAM2	TRUE	FALSE
chr6	52506030	A	C	ENST00000182527	ENSG00000065308	TRAM2	TRUE	FALSE
chr6	52506030	A	G	ENST00000182527	ENSG00000065308	TRAM2	TRUE	FALSE
chr6	52506030	A	T	ENST00000182527	ENSG00000065308	TRAM2	TRUE	FALSE
chr6	52506031	C	A	ENST00000182527	ENSG00000065308	TRAM2	TRUE	FALSE
chr6	52506031	C	G	ENST00000182527	ENSG00000065308	TRAM2	TRUE	FALSE
chr6	52506031	C	T	ENST00000182527	ENSG00000065308	TRAM2	TRUE	FALSE
chr6	52506036	T	A	ENST00000182527	ENSG00000065308	TRAM2	TRUE	TRUE
chr6	52506039	C	A	ENST00000182527	ENSG00000065308	TRAM2	TRUE	TRUE
chr6	52506048	C	A	ENST00000182527	ENSG00000065308	TRAM2	TRUE	TRUE
chr6	52506058	G	C	ENST00000182527	ENSG00000065308	TRAM2	TRUE	TRUE
chr6	52506058	G	T	ENST00000182527	ENSG00000065308	TRAM2	TRUE	TRUE
chr6	52506069	T	A	ENST00000182527	ENSG00000065308	TRAM2	TRUE	TRUE
chr6	52506090	C	A	ENST00000182527	ENSG00000065308	TRAM2	TRUE	TRUE
chr6	52506095	G	C	ENST00000182527	ENSG00000065308	TRAM2	TRUE	TRUE
chr6	52506095	G	T	ENST00000182527	ENSG00000065308	TRAM2	TRUE	TRUE
chr6	52506097	G	C	ENST00000182527	ENSG00000065308	TRAM2	TRUE	TRUE
chr6	52506097	G	T	ENST00000182527	ENSG00000065308	TRAM2	TRUE	TRUE
chr6	52506102	G	A	ENST00000182527	ENSG00000065308	TRAM2	TRUE	TRUE
chr6	52506113	A	T	ENST00000182527	ENSG00000065308	TRAM2	TRUE	TRUE
chr6	52506137	C	A	ENST00000182527	ENSG00000065308	TRAM2	TRUE	FALSE
chr6	52506137	C	G	ENST00000182527	ENSG00000065308	TRAM2	TRUE	FALSE
chr6	52506137	C	T	ENST00000182527	ENSG00000065308	TRAM2	TRUE	FALSE
chr6	52506138	T	A	ENST00000182527	ENSG00000065308	TRAM2	TRUE	FALSE
chr6	52506138	T	C	ENST00000182527	ENSG00000065308	TRAM2	TRUE	FALSE
chr6	52506138	T	G	ENST00000182527	ENSG00000065308	TRAM2	TRUE	FALSE
chr6	52507551	A	C	ENST00000182527	ENSG00000065308	TRAM2	TRUE	FALSE
chr6	52507551	A	G	ENST00000182527	ENSG00000065308	TRAM2	TRUE	FALSE
chr6	52507551	A	T	ENST00000182527	ENSG00000065308	TRAM2	TRUE	FALSE
chr6	52507552	C	A	ENST00000182527	ENSG00000065308	TRAM2	TRUE	FALSE
chr6	52507552	C	G	ENST00000182527	ENSG00000065308	TRAM2	TRUE	FALSE
chr6	52507552	C	T	ENST00000182527	ENSG00000065308	TRAM2	TRUE	FALSE
chr6	52507556	A	C	ENST00000182527	ENSG00000065308	TRAM2	TRUE	TRUE
chr6	52507556	A	T	ENST00000182527	ENSG00000065308	TRAM2	TRUE	TRUE
chr6	52507561	G	C	ENST00000182527	ENSG00000065308	TRAM2	TRUE	TRUE
chr6	52507561	G	T	ENST00000182527	ENSG00000065308	TRAM2	TRUE	TRUE
chr6	52507569	C	A	ENST00000182527	ENSG00000065308	TRAM2	TRUE	TRUE
chr6	52507585	G	C	ENST00000182527	ENSG00000065308	TRAM2	TRUE	TRUE
chr6	52507585	G	T	ENST00000182527	ENSG00000065308	TRAM2	TRUE	TRUE
chr6	52507591	G	T	ENST00000182527	ENSG00000065308	TRAM2	TRUE	TRUE
chr6	52507597	A	C	ENST00000182527	ENSG00000065308	TRAM2	TRUE	TRUE
chr6	52507597	A	T	ENST00000182527	ENSG00000065308	TRAM2	TRUE	TRUE
chr6	52507602	G	A	ENST00000182527	ENSG00000065308	TRAM2	TRUE	TRUE
chr6	52507608	G	A	ENST00000182527	ENSG00000065308	TRAM2	TRUE	TRUE
chr6	52507620	C	A	ENST00000182527	ENSG00000065308	TRAM2	TRUE	TRUE
chr6	52507623	C	A	ENST00000182527	ENSG00000065308	TRAM2	TRUE	TRUE
chr6	52507624	C	A	ENST00000182527	ENSG00000065308	TRAM2	TRUE	FALSE
chr6	52507624	C	G	ENST00000182527	ENSG00000065308	TRAM2	TRUE	FALSE
chr6	52507624	C	T	ENST00000182527	ENSG00000065308	TRAM2	TRUE	FALSE
chr6	52507625	T	A	ENST00000182527	ENSG00000065308	TRAM2	TRUE	FALSE
chr6	52507625	T	C	ENST00000182527	ENSG00000065308	TRAM2	TRUE	FALSE
chr6	52507625	T	G	ENST00000182527	ENSG00000065308	TRAM2	TRUE	FALSE
chr6	52508232	A	C	ENST00000182527	ENSG00000065308	TRAM2	TRUE	FALSE
chr6	52508232	A	G	ENST00000182527	ENSG00000065308	TRAM2	TRUE	FALSE
chr6	52508232	A	T	ENST00000182527	ENSG00000065308	TRAM2	TRUE	FALSE
chr6	52508233	C	A	ENST00000182527	ENSG00000065308	TRAM2	TRUE	FALSE
chr6	52508233	C	G	ENST00000182527	ENSG00000065308	TRAM2	TRUE	FALSE
chr6	52508233	C	T	ENST00000182527	ENSG00000065308	TRAM2	TRUE	FALSE
chr6	52508236	T	A	ENST00000182527	ENSG00000065308	TRAM2	TRUE	TRUE
chr6	52508245	T	A	ENST00000182527	ENSG00000065308	TRAM2	TRUE	TRUE
chr6	52508248	G	A	ENST00000182527	ENSG00000065308	TRAM2	TRUE	TRUE
chr6	52508252	G	C	ENST00000182527	ENSG00000065308	TRAM2	TRUE	TRUE
chr6	52508252	G	T	ENST00000182527	ENSG00000065308	TRAM2	TRUE	TRUE
chr6	52508260	C	A	ENST00000182527	ENSG00000065308	TRAM2	TRUE	TRUE
chr6	52508276	C	T	ENST00000182527	ENSG00000065308	TRAM2	TRUE	TRUE
chr6	52508277	C	T	ENST00000182527	ENSG00000065308	TRAM2	TRUE	TRUE
chr6	52508279	G	C	ENST00000182527	ENSG00000065308	TRAM2	TRUE	TRUE
chr6	52508279	G	T	ENST00000182527	ENSG00000065308	TRAM2	TRUE	TRUE
chr6	52508290	G	A	ENST00000182527	ENSG00000065308	TRAM2	TRUE	TRUE
chr6	52508291	G	T	ENST00000182527	ENSG00000065308	TRAM2	TRUE	TRUE
chr6	52508297	G	C	ENST00000182527	ENSG00000065308	TRAM2	TRUE	TRUE
chr6	52508297	G	T	ENST00000182527	ENSG00000065308	TRAM2	TRUE	TRUE
chr6	52508308	T	A	ENST00000182527	ENSG00000065308	TRAM2	TRUE	TRUE
chr6	52508314	G	A	ENST00000182527	ENSG00000065308	TRAM2	TRUE	TRUE
chr6	52508319	C	A	ENST00000182527	ENSG00000065308	TRAM2	TRUE	FALSE
chr6	52508319	C	G	ENST00000182527	ENSG00000065308	TRAM2	TRUE	FALSE
chr6	52508319	C	T	ENST00000182527	ENSG00000065308	TRAM2	TRUE	FALSE
chr6	52508320	T	A	ENST00000182527	ENSG00000065308	TRAM2	TRUE	FALSE
chr6	52508320	T	C	ENST00000182527	ENSG00000065308	TRAM2	TRUE	FALSE
chr6	52508320	T	G	ENST00000182527	ENSG00000065308	TRAM2	TRUE	FALSE
chr6	52509526	A	C	ENST00000182527	ENSG00000065308	TRAM2	TRUE	FALSE
chr6	52509526	A	G	ENST00000182527	ENSG00000065308	TRAM2	TRUE	FALSE
chr6	52509526	A	T	ENST00000182527	ENSG00000065308	TRAM2	TRUE	FALSE
chr6	52509527	C	A	ENST00000182527	ENSG00000065308	TRAM2	TRUE	FALSE
chr6	52509527	C	G	ENST00000182527	ENSG00000065308	TRAM2	TRUE	FALSE
chr6	52509527	C	T	ENST00000182527	ENSG00000065308	TRAM2	TRUE	FALSE
chr6	52509545	G	C	ENST00000182527	ENSG00000065308	TRAM2	TRUE	TRUE
chr6	52509545	G	T	ENST00000182527	ENSG00000065308	TRAM2	TRUE	TRUE
chr6	52509553	C	A	ENST00000182527	ENSG00000065308	TRAM2	TRUE	TRUE
chr6	52509554	C	T	ENST00000182527	ENSG00000065308	TRAM2	TRUE	TRUE
chr6	52509555	C	T	ENST00000182527	ENSG00000065308	TRAM2	TRUE	TRUE
chr6	52509565	T	A	ENST00000182527	ENSG00000065308	TRAM2	TRUE	TRUE
chr6	52509576	A	C	ENST00000182527	ENSG00000065308	TRAM2	TRUE	TRUE
chr6	52509576	A	T	ENST00000182527	ENSG00000065308	TRAM2	TRUE	TRUE
chr6	52509578	G	C	ENST00000182527	ENSG00000065308	TRAM2	TRUE	TRUE
chr6	52509578	G	T	ENST00000182527	ENSG00000065308	TRAM2	TRUE	TRUE
chr6	52509583	C	A	ENST00000182527	ENSG00000065308	TRAM2	TRUE	TRUE
chr6	52509586	C	A	ENST00000182527	ENSG00000065308	TRAM2	TRUE	TRUE
chr6	52509587	C	A	ENST00000182527	ENSG00000065308	TRAM2	TRUE	FALSE
chr6	52509587	C	G	ENST00000182527	ENSG00000065308	TRAM2	TRUE	FALSE
chr6	52509587	C	T	ENST00000182527	ENSG00000065308	TRAM2	TRUE	FALSE
chr6	52509588	T	A	ENST00000182527	ENSG00000065308	TRAM2	TRUE	FALSE
chr6	52509588	T	C	ENST00000182527	ENSG00000065308	TRAM2	TRUE	FALSE
chr6	52509588	T	G	ENST00000182527	ENSG00000065308	TRAM2	TRUE	FALSE
chr6	52516004	A	C	ENST00000182527	ENSG00000065308	TRAM2	TRUE	FALSE
chr6	52516004	A	G	ENST00000182527	ENSG00000065308	TRAM2	TRUE	FALSE
chr6	52516004	A	T	ENST00000182527	ENSG00000065308	TRAM2	TRUE	FALSE
chr6	52516005	C	A	ENST00000182527	ENSG00000065308	TRAM2	TRUE	FALSE
chr6	52516005	C	G	ENST00000182527	ENSG00000065308	TRAM2	TRUE	FALSE
chr6	52516005	C	T	ENST00000182527	ENSG00000065308	TRAM2	TRUE	FALSE
chr6	52516018	G	C	ENST00000182527	ENSG00000065308	TRAM2	TRUE	TRUE
chr6	52516018	G	T	ENST00000182527	ENSG00000065308	TRAM2	TRUE	TRUE
chr6	52516024	G	T	ENST00000182527	ENSG00000065308	TRAM2	TRUE	TRUE
chr6	52516027	C	T	ENST00000182527	ENSG00000065308	TRAM2	TRUE	TRUE
chr6	52516028	C	T	ENST00000182527	ENSG00000065308	TRAM2	TRUE	TRUE
chr6	52516037	G	T	ENST00000182527	ENSG00000065308	TRAM2	TRUE	TRUE
chr6	52516062	G	A	ENST00000182527	ENSG00000065308	TRAM2	TRUE	TRUE
chr6	52516065	C	A	ENST00000182527	ENSG00000065308	TRAM2	TRUE	TRUE
chr6	52516071	C	A	ENST00000182527	ENSG00000065308	TRAM2	TRUE	TRUE
chr6	52516080	T	A	ENST00000182527	ENSG00000065308	TRAM2	TRUE	TRUE
chr6	52516089	T	A	ENST00000182527	ENSG00000065308	TRAM2	TRUE	TRUE
chr6	52516095	T	A	ENST00000182527	ENSG00000065308	TRAM2	TRUE	TRUE
chr6	52516113	T	A	ENST00000182527	ENSG00000065308	TRAM2	TRUE	TRUE
chr6	52516122	T	A	ENST00000182527	ENSG00000065308	TRAM2	TRUE	TRUE
chr6	52516123	C	A	ENST00000182527	ENSG00000065308	TRAM2	TRUE	FALSE
chr6	52516123	C	G	ENST00000182527	ENSG00000065308	TRAM2	TRUE	FALSE
chr6	52516123	C	T	ENST00000182527	ENSG00000065308	TRAM2	TRUE	FALSE
chr6	52516124	T	A	ENST00000182527	ENSG00000065308	TRAM2	TRUE	FALSE
chr6	52516124	T	C	ENST00000182527	ENSG00000065308	TRAM2	TRUE	FALSE
chr6	52516124	T	G	ENST00000182527	ENSG00000065308	TRAM2	TRUE	FALSE
chr6	52516626	A	C	ENST00000182527	ENSG00000065308	TRAM2	TRUE	FALSE
chr6	52516626	A	G	ENST00000182527	ENSG00000065308	TRAM2	TRUE	FALSE
chr6	52516626	A	T	ENST00000182527	ENSG00000065308	TRAM2	TRUE	FALSE
chr6	52516627	C	A	ENST00000182527	ENSG00000065308	TRAM2	TRUE	FALSE
chr6	52516627	C	G	ENST00000182527	ENSG00000065308	TRAM2	TRUE	FALSE
chr6	52516627	C	T	ENST00000182527	ENSG00000065308	TRAM2	TRUE	FALSE
chr6	52516632	A	C	ENST00000182527	ENSG00000065308	TRAM2	TRUE	TRUE
chr6	52516632	A	T	ENST00000182527	ENSG00000065308	TRAM2	TRUE	TRUE
chr6	52516637	G	C	ENST00000182527	ENSG00000065308	TRAM2	TRUE	TRUE
chr6	52516637	G	T	ENST00000182527	ENSG00000065308	TRAM2	TRUE	TRUE
chr6	52516642	C	A	ENST00000182527	ENSG00000065308	TRAM2	TRUE	TRUE
chr6	52516645	G	A	ENST00000182527	ENSG00000065308	TRAM2	TRUE	TRUE
chr6	52516659	A	T	ENST00000182527	ENSG00000065308	TRAM2	TRUE	TRUE
chr6	52516679	G	C	ENST00000182527	ENSG00000065308	TRAM2	TRUE	TRUE
chr6	52516679	G	T	ENST00000182527	ENSG00000065308	TRAM2	TRUE	TRUE
chr6	52516686	A	T	ENST00000182527	ENSG00000065308	TRAM2	TRUE	TRUE
chr6	52516705	T	A	ENST00000182527	ENSG00000065308	TRAM2	TRUE	TRUE
chr6	52516712	A	C	ENST00000182527	ENSG00000065308	TRAM2	TRUE	TRUE
chr6	52516712	A	T	ENST00000182527	ENSG00000065308	TRAM2	TRUE	TRUE
chr6	52516718	G	C	ENST00000182527	ENSG00000065308	TRAM2	TRUE	TRUE
chr6	52516718	G	T	ENST00000182527	ENSG00000065308	TRAM2	TRUE	TRUE
chr6	52516732	C	A	ENST00000182527	ENSG00000065308	TRAM2	TRUE	TRUE
chr6	52516738	C	A	ENST00000182527	ENSG00000065308	TRAM2	TRUE	FALSE
chr6	52516738	C	G	ENST00000182527	ENSG00000065308	TRAM2	TRUE	FALSE
chr6	52516738	C	T	ENST00000182527	ENSG00000065308	TRAM2	TRUE	FALSE
chr6	52516739	T	A	ENST00000182527	ENSG00000065308	TRAM2	TRUE	FALSE
chr6	52516739	T	C	ENST00000182527	ENSG00000065308	TRAM2	TRUE	FALSE
chr6	52516739	T	G	ENST00000182527	ENSG00000065308	TRAM2	TRUE	FALSE
chr6	52535781	A	C	ENST00000182527	ENSG00000065308	TRAM2	TRUE	FALSE
chr6	52535781	A	G	ENST00000182527	ENSG00000065308	TRAM2	TRUE	FALSE
chr6	52535781	A	T	ENST00000182527	ENSG00000065308	TRAM2	TRUE	FALSE
chr6	52535782	C	A	ENST00000182527	ENSG00000065308	TRAM2	TRUE	FALSE
chr6	52535782	C	G	ENST00000182527	ENSG00000065308	TRAM2	TRUE	FALSE
chr6	52535782	C	T	ENST00000182527	ENSG00000065308	TRAM2	TRUE	FALSE
chr6	52535805	A	C	ENST00000182527	ENSG00000065308	TRAM2	TRUE	TRUE
chr6	52535805	A	T	ENST00000182527	ENSG00000065308	TRAM2	TRUE	TRUE
chr6	52535810	G	A	ENST00000182527	ENSG00000065308	TRAM2	TRUE	TRUE
chr6	52535815	A	C	ENST00000182527	ENSG00000065308	TRAM2	TRUE	TRUE
chr6	52535815	A	T	ENST00000182527	ENSG00000065308	TRAM2	TRUE	TRUE
chr6	52535837	T	A	ENST00000182527	ENSG00000065308	TRAM2	TRUE	TRUE
chr6	52535847	C	A	ENST00000182527	ENSG00000065308	TRAM2	TRUE	FALSE
chr6	52535847	C	G	ENST00000182527	ENSG00000065308	TRAM2	TRUE	FALSE
chr6	52535847	C	T	ENST00000182527	ENSG00000065308	TRAM2	TRUE	FALSE
chr6	52535848	T	A	ENST00000182527	ENSG00000065308	TRAM2	TRUE	FALSE
chr6	52535848	T	C	ENST00000182527	ENSG00000065308	TRAM2	TRUE	FALSE
chr6	52535848	T	G	ENST00000182527	ENSG00000065308	TRAM2	TRUE	FALSE
chr6	52576794	A	C	ENST00000182527	ENSG00000065308	TRAM2	TRUE	FALSE
chr6	52576794	A	G	ENST00000182527	ENSG00000065308	TRAM2	FALSE	FALSE
chr6	52576794	A	T	ENST00000182527	ENSG00000065308	TRAM2	TRUE	FALSE
chr6	52576795	C	A	ENST00000182527	ENSG00000065308	TRAM2	TRUE	FALSE
chr6	52576795	C	G	ENST00000182527	ENSG00000065308	TRAM2	TRUE	FALSE
chr6	52576795	C	T	ENST00000182527	ENSG00000065308	TRAM2	TRUE	FALSE
chr6	52576798	C	A	ENST00000182527	ENSG00000065308	TRAM2	TRUE	TRUE
chr6	52576820	G	T	ENST00000182527	ENSG00000065308	TRAM2	TRUE	TRUE
chr6	52576832	G	T	ENST00000182527	ENSG00000065308	TRAM2	TRUE	TRUE
chr6	52576870	C	A	ENST00000182527	ENSG00000065308	TRAM2	FALSE	FALSE
chr6	52576873	G	A	ENST00000182527	ENSG00000065308	TRAM2	FALSE	FALSE
chr6	52576886	G	C	ENST00000182527	ENSG00000065308	TRAM2	FALSE	FALSE
chr6	52576886	G	T	ENST00000182527	ENSG00000065308	TRAM2	FALSE	FALSE
chr6	52576894	T	A	ENST00000182527	ENSG00000065308	TRAM2	FALSE	FALSE
chr6	52671246	G	A	ENST00000211314	ENSG00000096092	TMEM14A	FALSE	FALSE
chr6	52671246	G	C	ENST00000211314	ENSG00000096092	TMEM14A	FALSE	FALSE
chr6	52671246	G	T	ENST00000211314	ENSG00000096092	TMEM14A	FALSE	FALSE
chr6	52671247	T	A	ENST00000211314	ENSG00000096092	TMEM14A	FALSE	FALSE
chr6	52671247	T	C	ENST00000211314	ENSG00000096092	TMEM14A	FALSE	FALSE
chr6	52671247	T	G	ENST00000211314	ENSG00000096092	TMEM14A	FALSE	FALSE
chr6	52677085	A	C	ENST00000211314	ENSG00000096092	TMEM14A	TRUE	FALSE
chr6	52677085	A	G	ENST00000211314	ENSG00000096092	TMEM14A	TRUE	FALSE
chr6	52677085	A	T	ENST00000211314	ENSG00000096092	TMEM14A	TRUE	FALSE
chr6	52677086	G	A	ENST00000211314	ENSG00000096092	TMEM14A	TRUE	FALSE
chr6	52677086	G	C	ENST00000211314	ENSG00000096092	TMEM14A	TRUE	FALSE
chr6	52677086	G	T	ENST00000211314	ENSG00000096092	TMEM14A	TRUE	FALSE
chr6	52677126	T	A	ENST00000211314	ENSG00000096092	TMEM14A	FALSE	FALSE
chr6	52677126	T	G	ENST00000211314	ENSG00000096092	TMEM14A	FALSE	FALSE
chr6	52677145	G	T	ENST00000211314	ENSG00000096092	TMEM14A	FALSE	FALSE
chr6	52677157	G	T	ENST00000211314	ENSG00000096092	TMEM14A	TRUE	FALSE
chr6	52677162	T	A	ENST00000211314	ENSG00000096092	TMEM14A	TRUE	FALSE
chr6	52677162	T	G	ENST00000211314	ENSG00000096092	TMEM14A	TRUE	FALSE
chr6	52677163	A	T	ENST00000211314	ENSG00000096092	TMEM14A	TRUE	FALSE
chr6	52677169	A	T	ENST00000211314	ENSG00000096092	TMEM14A	TRUE	FALSE
chr6	52677173	G	A	ENST00000211314	ENSG00000096092	TMEM14A	TRUE	FALSE
chr6	52677173	G	C	ENST00000211314	ENSG00000096092	TMEM14A	TRUE	FALSE
chr6	52677173	G	T	ENST00000211314	ENSG00000096092	TMEM14A	TRUE	FALSE
chr6	52677174	T	A	ENST00000211314	ENSG00000096092	TMEM14A	TRUE	FALSE
chr6	52677174	T	C	ENST00000211314	ENSG00000096092	TMEM14A	FALSE	FALSE
chr6	52677174	T	G	ENST00000211314	ENSG00000096092	TMEM14A	TRUE	FALSE
chr6	52681811	A	C	ENST00000211314	ENSG00000096092	TMEM14A	TRUE	FALSE
chr6	52681811	A	G	ENST00000211314	ENSG00000096092	TMEM14A	TRUE	FALSE
chr6	52681811	A	T	ENST00000211314	ENSG00000096092	TMEM14A	TRUE	FALSE
chr6	52681812	G	A	ENST00000211314	ENSG00000096092	TMEM14A	TRUE	FALSE
chr6	52681812	G	C	ENST00000211314	ENSG00000096092	TMEM14A	TRUE	FALSE
chr6	52681812	G	T	ENST00000211314	ENSG00000096092	TMEM14A	TRUE	FALSE
chr6	52681828	T	A	ENST00000211314	ENSG00000096092	TMEM14A	TRUE	TRUE
chr6	52681848	G	T	ENST00000211314	ENSG00000096092	TMEM14A	TRUE	TRUE
chr6	52681853	T	A	ENST00000211314	ENSG00000096092	TMEM14A	TRUE	TRUE
chr6	52681855	T	A	ENST00000211314	ENSG00000096092	TMEM14A	TRUE	TRUE
chr6	52681865	T	A	ENST00000211314	ENSG00000096092	TMEM14A	TRUE	TRUE
chr6	52681865	T	G	ENST00000211314	ENSG00000096092	TMEM14A	TRUE	TRUE
chr6	52681866	G	T	ENST00000211314	ENSG00000096092	TMEM14A	TRUE	TRUE
chr6	52681874	C	A	ENST00000211314	ENSG00000096092	TMEM14A	TRUE	TRUE
chr6	52681874	C	G	ENST00000211314	ENSG00000096092	TMEM14A	TRUE	TRUE
chr6	52681890	A	T	ENST00000211314	ENSG00000096092	TMEM14A	TRUE	TRUE
chr6	52681893	C	T	ENST00000211314	ENSG00000096092	TMEM14A	TRUE	TRUE
chr6	52681902	A	T	ENST00000211314	ENSG00000096092	TMEM14A	TRUE	TRUE
chr6	52681909	C	A	ENST00000211314	ENSG00000096092	TMEM14A	TRUE	TRUE
chr6	52681909	C	G	ENST00000211314	ENSG00000096092	TMEM14A	TRUE	TRUE
chr6	52681915	G	A	ENST00000211314	ENSG00000096092	TMEM14A	TRUE	FALSE
chr6	52681915	G	C	ENST00000211314	ENSG00000096092	TMEM14A	TRUE	FALSE
chr6	52681915	G	T	ENST00000211314	ENSG00000096092	TMEM14A	TRUE	FALSE
chr6	52681916	T	A	ENST00000211314	ENSG00000096092	TMEM14A	TRUE	FALSE
chr6	52681916	T	C	ENST00000211314	ENSG00000096092	TMEM14A	TRUE	FALSE
chr6	52681916	T	G	ENST00000211314	ENSG00000096092	TMEM14A	TRUE	FALSE
chr6	52684076	A	C	ENST00000211314	ENSG00000096092	TMEM14A	TRUE	FALSE
chr6	52684076	A	G	ENST00000211314	ENSG00000096092	TMEM14A	TRUE	FALSE
chr6	52684076	A	T	ENST00000211314	ENSG00000096092	TMEM14A	TRUE	FALSE
chr6	52684077	G	A	ENST00000211314	ENSG00000096092	TMEM14A	TRUE	FALSE
chr6	52684077	G	C	ENST00000211314	ENSG00000096092	TMEM14A	TRUE	FALSE
chr6	52684077	G	T	ENST00000211314	ENSG00000096092	TMEM14A	TRUE	FALSE
chr6	52684113	A	T	ENST00000211314	ENSG00000096092	TMEM14A	TRUE	TRUE
chr6	52684119	A	T	ENST00000211314	ENSG00000096092	TMEM14A	FALSE	FALSE
chr6	52684128	A	T	ENST00000211314	ENSG00000096092	TMEM14A	FALSE	FALSE
chr6	52684131	A	T	ENST00000211314	ENSG00000096092	TMEM14A	FALSE	FALSE
chr6	52684150	T	A	ENST00000211314	ENSG00000096092	TMEM14A	FALSE	FALSE
chr6	52684162	T	A	ENST00000211314	ENSG00000096092	TMEM14A	FALSE	FALSE
chr6	52684162	T	G	ENST00000211314	ENSG00000096092	TMEM14A	FALSE	FALSE
chr6	52684166	G	A	ENST00000211314	ENSG00000096092	TMEM14A	TRUE	FALSE
chr6	52684166	G	C	ENST00000211314	ENSG00000096092	TMEM14A	TRUE	FALSE
chr6	52684166	G	T	ENST00000211314	ENSG00000096092	TMEM14A	TRUE	FALSE
chr6	52684167	T	A	ENST00000211314	ENSG00000096092	TMEM14A	TRUE	FALSE
chr6	52684167	T	C	ENST00000211314	ENSG00000096092	TMEM14A	FALSE	FALSE
chr6	52684167	T	G	ENST00000211314	ENSG00000096092	TMEM14A	TRUE	FALSE
chr6	52686008	A	C	ENST00000211314	ENSG00000096092	TMEM14A	FALSE	FALSE
chr6	52686008	A	G	ENST00000211314	ENSG00000096092	TMEM14A	FALSE	FALSE
chr6	52686008	A	T	ENST00000211314	ENSG00000096092	TMEM14A	FALSE	FALSE
chr6	52686009	G	A	ENST00000211314	ENSG00000096092	TMEM14A	FALSE	FALSE
chr6	52686009	G	C	ENST00000211314	ENSG00000096092	TMEM14A	FALSE	FALSE
chr6	52686009	G	T	ENST00000211314	ENSG00000096092	TMEM14A	FALSE	FALSE
chr6	52686026	A	T	ENST00000211314	ENSG00000096092	TMEM14A	FALSE	FALSE
chr6	52686036	T	A	ENST00000211314	ENSG00000096092	TMEM14A	FALSE	FALSE
chr6	52686039	T	A	ENST00000211314	ENSG00000096092	TMEM14A	FALSE	FALSE
chr6	52750594	T	A	ENST00000493422	ENSG00000244067	GSTA2	FALSE	FALSE
chr6	52750599	G	C	ENST00000493422	ENSG00000244067	GSTA2	FALSE	FALSE
chr6	52750599	G	T	ENST00000493422	ENSG00000244067	GSTA2	FALSE	FALSE
chr6	52750603	C	A	ENST00000493422	ENSG00000244067	GSTA2	FALSE	FALSE
chr6	52750606	C	A	ENST00000493422	ENSG00000244067	GSTA2	FALSE	FALSE
chr6	52750608	A	C	ENST00000493422	ENSG00000244067	GSTA2	FALSE	FALSE
chr6	52750608	A	T	ENST00000493422	ENSG00000244067	GSTA2	FALSE	FALSE
chr6	52750615	T	A	ENST00000493422	ENSG00000244067	GSTA2	FALSE	FALSE
chr6	52750618	C	A	ENST00000493422	ENSG00000244067	GSTA2	FALSE	FALSE
chr6	52750633	T	A	ENST00000493422	ENSG00000244067	GSTA2	FALSE	FALSE
chr6	52750651	G	A	ENST00000493422	ENSG00000244067	GSTA2	FALSE	FALSE
chr6	52750660	T	A	ENST00000493422	ENSG00000244067	GSTA2	FALSE	FALSE
chr6	52750663	T	A	ENST00000493422	ENSG00000244067	GSTA2	FALSE	FALSE
chr6	52750687	T	A	ENST00000493422	ENSG00000244067	GSTA2	FALSE	FALSE
chr6	52750693	T	A	ENST00000493422	ENSG00000244067	GSTA2	FALSE	FALSE
chr6	52750700	C	A	ENST00000493422	ENSG00000244067	GSTA2	TRUE	FALSE
chr6	52750700	C	G	ENST00000493422	ENSG00000244067	GSTA2	TRUE	FALSE
chr6	52750700	C	T	ENST00000493422	ENSG00000244067	GSTA2	TRUE	FALSE
chr6	52750701	T	A	ENST00000493422	ENSG00000244067	GSTA2	TRUE	FALSE
chr6	52750701	T	C	ENST00000493422	ENSG00000244067	GSTA2	TRUE	FALSE
chr6	52750701	T	G	ENST00000493422	ENSG00000244067	GSTA2	TRUE	FALSE
chr6	52751575	A	C	ENST00000493422	ENSG00000244067	GSTA2	TRUE	FALSE
chr6	52751575	A	G	ENST00000493422	ENSG00000244067	GSTA2	TRUE	FALSE
chr6	52751575	A	T	ENST00000493422	ENSG00000244067	GSTA2	TRUE	FALSE
chr6	52751576	C	A	ENST00000493422	ENSG00000244067	GSTA2	TRUE	FALSE
chr6	52751576	C	G	ENST00000493422	ENSG00000244067	GSTA2	TRUE	FALSE
chr6	52751576	C	T	ENST00000493422	ENSG00000244067	GSTA2	TRUE	FALSE
chr6	52751579	T	A	ENST00000493422	ENSG00000244067	GSTA2	FALSE	FALSE
chr6	52751618	C	A	ENST00000493422	ENSG00000244067	GSTA2	FALSE	FALSE
chr6	52751621	C	A	ENST00000493422	ENSG00000244067	GSTA2	FALSE	FALSE
chr6	52751625	G	C	ENST00000493422	ENSG00000244067	GSTA2	FALSE	FALSE
chr6	52751625	G	T	ENST00000493422	ENSG00000244067	GSTA2	FALSE	FALSE
chr6	52751628	G	C	ENST00000493422	ENSG00000244067	GSTA2	TRUE	TRUE
chr6	52751628	G	T	ENST00000493422	ENSG00000244067	GSTA2	TRUE	TRUE
chr6	52751639	C	A	ENST00000493422	ENSG00000244067	GSTA2	TRUE	TRUE
chr6	52751669	T	A	ENST00000493422	ENSG00000244067	GSTA2	TRUE	TRUE
chr6	52751682	G	C	ENST00000493422	ENSG00000244067	GSTA2	TRUE	TRUE
chr6	52751682	G	T	ENST00000493422	ENSG00000244067	GSTA2	TRUE	TRUE
chr6	52751690	G	A	ENST00000493422	ENSG00000244067	GSTA2	TRUE	TRUE
chr6	52751693	C	A	ENST00000493422	ENSG00000244067	GSTA2	TRUE	TRUE
chr6	52751702	T	A	ENST00000493422	ENSG00000244067	GSTA2	TRUE	TRUE
chr6	52751704	A	C	ENST00000493422	ENSG00000244067	GSTA2	TRUE	TRUE
chr6	52751704	A	T	ENST00000493422	ENSG00000244067	GSTA2	TRUE	TRUE
chr6	52751709	C	A	ENST00000493422	ENSG00000244067	GSTA2	TRUE	FALSE
chr6	52751709	C	G	ENST00000493422	ENSG00000244067	GSTA2	TRUE	FALSE
chr6	52751709	C	T	ENST00000493422	ENSG00000244067	GSTA2	TRUE	FALSE
chr6	52751710	T	A	ENST00000493422	ENSG00000244067	GSTA2	TRUE	FALSE
chr6	52751710	T	C	ENST00000493422	ENSG00000244067	GSTA2	TRUE	FALSE
chr6	52751710	T	G	ENST00000493422	ENSG00000244067	GSTA2	TRUE	FALSE
chr6	52752852	A	C	ENST00000493422	ENSG00000244067	GSTA2	TRUE	FALSE
chr6	52752852	A	G	ENST00000493422	ENSG00000244067	GSTA2	FALSE	FALSE
chr6	52752852	A	T	ENST00000493422	ENSG00000244067	GSTA2	TRUE	FALSE
chr6	52752853	C	A	ENST00000493422	ENSG00000244067	GSTA2	TRUE	FALSE
chr6	52752853	C	G	ENST00000493422	ENSG00000244067	GSTA2	TRUE	FALSE
chr6	52752853	C	T	ENST00000493422	ENSG00000244067	GSTA2	TRUE	FALSE
chr6	52752856	T	A	ENST00000493422	ENSG00000244067	GSTA2	TRUE	TRUE
chr6	52752859	C	A	ENST00000493422	ENSG00000244067	GSTA2	TRUE	TRUE
chr6	52752872	G	C	ENST00000493422	ENSG00000244067	GSTA2	TRUE	TRUE
chr6	52752872	G	T	ENST00000493422	ENSG00000244067	GSTA2	TRUE	TRUE
chr6	52752883	T	A	ENST00000493422	ENSG00000244067	GSTA2	TRUE	TRUE
chr6	52752889	T	A	ENST00000493422	ENSG00000244067	GSTA2	TRUE	TRUE
chr6	52752892	C	A	ENST00000493422	ENSG00000244067	GSTA2	TRUE	TRUE
chr6	52752895	G	A	ENST00000493422	ENSG00000244067	GSTA2	TRUE	TRUE
chr6	52752900	A	T	ENST00000493422	ENSG00000244067	GSTA2	TRUE	TRUE
chr6	52752910	T	A	ENST00000493422	ENSG00000244067	GSTA2	TRUE	TRUE
chr6	52752919	G	A	ENST00000493422	ENSG00000244067	GSTA2	TRUE	TRUE
chr6	52752922	C	A	ENST00000493422	ENSG00000244067	GSTA2	TRUE	TRUE
chr6	52752925	C	A	ENST00000493422	ENSG00000244067	GSTA2	TRUE	TRUE
chr6	52752931	G	A	ENST00000493422	ENSG00000244067	GSTA2	TRUE	TRUE
chr6	52752958	C	A	ENST00000493422	ENSG00000244067	GSTA2	TRUE	TRUE
chr6	52752963	A	T	ENST00000493422	ENSG00000244067	GSTA2	TRUE	TRUE
chr6	52752979	C	A	ENST00000493422	ENSG00000244067	GSTA2	TRUE	TRUE
chr6	52752983	A	C	ENST00000493422	ENSG00000244067	GSTA2
chr6	52752983	A	T	ENST00000493422	ENSG00000244067	GSTA2	TRUE	TRUE
chr6	52752996	C	A	ENST00000493422	ENSG00000244067	GSTA2	TRUE	FALSE
chr6	52752996	C	G	ENST00000493422	ENSG00000244067	GSTA2	TRUE	FALSE
chr6	52752996	C	T	ENST00000493422	ENSG00000244067	GSTA2	TRUE	FALSE
chr6	52752997	T	A	ENST00000493422	ENSG00000244067	GSTA2	TRUE	FALSE
chr6	52752997	T	C	ENST00000493422	ENSG00000244067	GSTA2	TRUE	FALSE
chr6	52752997	T	G	ENST00000493422	ENSG00000244067	GSTA2	TRUE	FALSE
chr6	52754941	A	C	ENST00000493422	ENSG00000244067	GSTA2	FALSE	FALSE
chr6	52754941	A	G	ENST00000493422	ENSG00000244067	GSTA2	FALSE	FALSE
chr6	52754941	A	T	ENST00000493422	ENSG00000244067	GSTA2	FALSE	FALSE
chr6	52754942	C	A	ENST00000493422	ENSG00000244067	GSTA2	FALSE	FALSE
chr6	52754942	C	G	ENST00000493422	ENSG00000244067	GSTA2	FALSE	FALSE
chr6	52754942	C	T	ENST00000493422	ENSG00000244067	GSTA2	FALSE	FALSE
chr6	52754950	T	A	ENST00000493422	ENSG00000244067	GSTA2
chr6	52754953	C	A	ENST00000493422	ENSG00000244067	GSTA2
chr6	52754956	T	A	ENST00000493422	ENSG00000244067	GSTA2
chr6	52754965	T	A	ENST00000493422	ENSG00000244067	GSTA2
chr6	52754969	A	C	ENST00000493422	ENSG00000244067	GSTA2
chr6	52754969	A	T	ENST00000493422	ENSG00000244067	GSTA2
chr6	52754978	G	C	ENST00000493422	ENSG00000244067	GSTA2
chr6	52754978	G	T	ENST00000493422	ENSG00000244067	GSTA2
chr6	52754983	T	A	ENST00000493422	ENSG00000244067	GSTA2
chr6	52754993	G	C	ENST00000493422	ENSG00000244067	GSTA2
chr6	52754993	G	T	ENST00000493422	ENSG00000244067	GSTA2
chr6	52755010	T	A	ENST00000493422	ENSG00000244067	GSTA2
chr6	52755016	G	A	ENST00000493422	ENSG00000244067	GSTA2
chr6	52755025	T	A	ENST00000493422	ENSG00000244067	GSTA2
chr6	52755040	C	A	ENST00000493422	ENSG00000244067	GSTA2
chr6	52755055	G	A	ENST00000493422	ENSG00000244067	GSTA2
chr6	52755058	G	A	ENST00000493422	ENSG00000244067	GSTA2
chr6	52755066	A	T	ENST00000493422	ENSG00000244067	GSTA2
chr6	52755068	A	C	ENST00000493422	ENSG00000244067	GSTA2
chr6	52755068	A	T	ENST00000493422	ENSG00000244067	GSTA2
chr6	52755073	C	A	ENST00000493422	ENSG00000244067	GSTA2
chr6	52755076	C	A	ENST00000493422	ENSG00000244067	GSTA2	TRUE	FALSE
chr6	52755076	C	G	ENST00000493422	ENSG00000244067	GSTA2	TRUE	FALSE
chr6	52755076	C	T	ENST00000493422	ENSG00000244067	GSTA2	TRUE	FALSE
chr6	52755077	T	A	ENST00000493422	ENSG00000244067	GSTA2	TRUE	FALSE
chr6	52755077	T	C	ENST00000493422	ENSG00000244067	GSTA2	TRUE	FALSE
chr6	52755077	T	G	ENST00000493422	ENSG00000244067	GSTA2	TRUE	FALSE
chr6	52756256	A	C	ENST00000493422	ENSG00000244067	GSTA2	TRUE	FALSE
chr6	52756256	A	G	ENST00000493422	ENSG00000244067	GSTA2	TRUE	FALSE
chr6	52756256	A	T	ENST00000493422	ENSG00000244067	GSTA2	TRUE	FALSE
chr6	52756257	C	A	ENST00000493422	ENSG00000244067	GSTA2	TRUE	FALSE
chr6	52756257	C	G	ENST00000493422	ENSG00000244067	GSTA2	TRUE	FALSE
chr6	52756257	C	T	ENST00000493422	ENSG00000244067	GSTA2	TRUE	FALSE
chr6	52756264	T	A	ENST00000493422	ENSG00000244067	GSTA2
chr6	52756266	A	C	ENST00000493422	ENSG00000244067	GSTA2
chr6	52756266	A	T	ENST00000493422	ENSG00000244067	GSTA2
chr6	52756270	T	A	ENST00000493422	ENSG00000244067	GSTA2
chr6	52756275	A	T	ENST00000493422	ENSG00000244067	GSTA2
chr6	52756282	C	A	ENST00000493422	ENSG00000244067	GSTA2
chr6	52756291	T	A	ENST00000493422	ENSG00000244067	GSTA2
chr6	52756300	T	A	ENST00000493422	ENSG00000244067	GSTA2	TRUE	TRUE
chr6	52756303	C	A	ENST00000493422	ENSG00000244067	GSTA2	TRUE	TRUE
chr6	52756306	C	A	ENST00000493422	ENSG00000244067	GSTA2	TRUE	TRUE
chr6	52756310	C	A	ENST00000493422	ENSG00000244067	GSTA2	TRUE	FALSE
chr6	52756310	C	G	ENST00000493422	ENSG00000244067	GSTA2	TRUE	FALSE
chr6	52756310	C	T	ENST00000493422	ENSG00000244067	GSTA2	TRUE	FALSE
chr6	52756311	T	A	ENST00000493422	ENSG00000244067	GSTA2	TRUE	FALSE
chr6	52756311	T	C	ENST00000493422	ENSG00000244067	GSTA2	TRUE	FALSE
chr6	52756311	T	G	ENST00000493422	ENSG00000244067	GSTA2	TRUE	FALSE
chr6	52757859	A	C	ENST00000493422	ENSG00000244067	GSTA2	TRUE	FALSE
chr6	52757859	A	G	ENST00000493422	ENSG00000244067	GSTA2	TRUE	FALSE
chr6	52757859	A	T	ENST00000493422	ENSG00000244067	GSTA2	TRUE	FALSE
chr6	52757860	C	A	ENST00000493422	ENSG00000244067	GSTA2	TRUE	FALSE
chr6	52757860	C	G	ENST00000493422	ENSG00000244067	GSTA2	TRUE	FALSE
chr6	52757860	C	T	ENST00000493422	ENSG00000244067	GSTA2	TRUE	FALSE
chr6	52757863	C	A	ENST00000493422	ENSG00000244067	GSTA2	TRUE	TRUE
chr6	52757869	C	A	ENST00000493422	ENSG00000244067	GSTA2	TRUE	TRUE
chr6	52757885	C	T	ENST00000493422	ENSG00000244067	GSTA2	TRUE	FALSE
chr6	52757886	C	T	ENST00000493422	ENSG00000244067	GSTA2	TRUE	FALSE
chr6	52757899	C	A	ENST00000493422	ENSG00000244067	GSTA2	FALSE	FALSE
chr6	52757905	T	A	ENST00000493422	ENSG00000244067	GSTA2	FALSE	FALSE
chr6	52757921	G	C	ENST00000493422	ENSG00000244067	GSTA2	FALSE	FALSE
chr6	52757921	G	T	ENST00000493422	ENSG00000244067	GSTA2	FALSE	FALSE
chr6	52757932	T	A	ENST00000493422	ENSG00000244067	GSTA2	FALSE	FALSE
chr6	52757938	T	A	ENST00000493422	ENSG00000244067	GSTA2	FALSE	FALSE
chr6	52757941	C	A	ENST00000493422	ENSG00000244067	GSTA2	FALSE	FALSE
chr6	52757978	C	A	ENST00000493422	ENSG00000244067	GSTA2	TRUE	FALSE
chr6	52757978	C	G	ENST00000493422	ENSG00000244067	GSTA2	TRUE	FALSE
chr6	52757978	C	T	ENST00000493422	ENSG00000244067	GSTA2	TRUE	FALSE
chr6	52757979	T	A	ENST00000493422	ENSG00000244067	GSTA2	TRUE	FALSE
chr6	52757979	T	C	ENST00000493422	ENSG00000244067	GSTA2	TRUE	FALSE
chr6	52757979	T	G	ENST00000493422	ENSG00000244067	GSTA2	TRUE	FALSE
chr6	52763442	A	C	ENST00000493422	ENSG00000244067	GSTA2	FALSE	FALSE
chr6	52763442	A	G	ENST00000493422	ENSG00000244067	GSTA2	FALSE	FALSE
chr6	52763442	A	T	ENST00000493422	ENSG00000244067	GSTA2	FALSE	FALSE
chr6	52763443	C	A	ENST00000493422	ENSG00000244067	GSTA2	FALSE	FALSE
chr6	52763443	C	G	ENST00000493422	ENSG00000244067	GSTA2	FALSE	FALSE
chr6	52763443	C	T	ENST00000493422	ENSG00000244067	GSTA2	FALSE	FALSE
chr6	52791875	T	A	ENST00000334575	ENSG00000243955	GSTA1	FALSE	FALSE
chr6	52791884	C	A	ENST00000334575	ENSG00000243955	GSTA1	FALSE	FALSE
chr6	52791887	C	A	ENST00000334575	ENSG00000243955	GSTA1	FALSE	FALSE
chr6	52791889	A	C	ENST00000334575	ENSG00000243955	GSTA1	FALSE	FALSE
chr6	52791889	A	T	ENST00000334575	ENSG00000243955	GSTA1	FALSE	FALSE
chr6	52791896	T	A	ENST00000334575	ENSG00000243955	GSTA1	FALSE	FALSE
chr6	52791899	C	A	ENST00000334575	ENSG00000243955	GSTA1	FALSE	FALSE
chr6	52791914	T	A	ENST00000334575	ENSG00000243955	GSTA1	FALSE	FALSE
chr6	52791932	G	A	ENST00000334575	ENSG00000243955	GSTA1	FALSE	FALSE
chr6	52791941	T	A	ENST00000334575	ENSG00000243955	GSTA1	FALSE	FALSE
chr6	52791944	T	A	ENST00000334575	ENSG00000243955	GSTA1	FALSE	FALSE
chr6	52791968	T	A	ENST00000334575	ENSG00000243955	GSTA1	FALSE	FALSE
chr6	52791974	T	A	ENST00000334575	ENSG00000243955	GSTA1	FALSE	FALSE
chr6	52791981	C	A	ENST00000334575	ENSG00000243955	GSTA1	TRUE	FALSE
chr6	52791981	C	G	ENST00000334575	ENSG00000243955	GSTA1	TRUE	FALSE
chr6	52791981	C	T	ENST00000334575	ENSG00000243955	GSTA1	TRUE	FALSE
chr6	52791982	T	A	ENST00000334575	ENSG00000243955	GSTA1	TRUE	FALSE
chr6	52791982	T	C	ENST00000334575	ENSG00000243955	GSTA1	TRUE	FALSE
chr6	52791982	T	G	ENST00000334575	ENSG00000243955	GSTA1	TRUE	FALSE
chr6	52792854	A	C	ENST00000334575	ENSG00000243955	GSTA1	TRUE	FALSE
chr6	52792854	A	G	ENST00000334575	ENSG00000243955	GSTA1	TRUE	FALSE
chr6	52792854	A	T	ENST00000334575	ENSG00000243955	GSTA1	TRUE	FALSE
chr6	52792855	C	A	ENST00000334575	ENSG00000243955	GSTA1	TRUE	FALSE
chr6	52792855	C	G	ENST00000334575	ENSG00000243955	GSTA1	TRUE	FALSE
chr6	52792855	C	T	ENST00000334575	ENSG00000243955	GSTA1	TRUE	FALSE
chr6	52792858	T	A	ENST00000334575	ENSG00000243955	GSTA1	FALSE	FALSE
chr6	52792897	C	A	ENST00000334575	ENSG00000243955	GSTA1	FALSE	FALSE
chr6	52792900	C	A	ENST00000334575	ENSG00000243955	GSTA1	FALSE	FALSE
chr6	52792904	G	C	ENST00000334575	ENSG00000243955	GSTA1	FALSE	FALSE
chr6	52792904	G	T	ENST00000334575	ENSG00000243955	GSTA1	FALSE	FALSE
chr6	52792907	G	C	ENST00000334575	ENSG00000243955	GSTA1	TRUE	TRUE
chr6	52792907	G	T	ENST00000334575	ENSG00000243955	GSTA1	TRUE	TRUE
chr6	52792918	C	A	ENST00000334575	ENSG00000243955	GSTA1	TRUE	TRUE
chr6	52792948	T	A	ENST00000334575	ENSG00000243955	GSTA1	TRUE	TRUE
chr6	52792961	G	C	ENST00000334575	ENSG00000243955	GSTA1	TRUE	TRUE
chr6	52792961	G	T	ENST00000334575	ENSG00000243955	GSTA1	TRUE	TRUE
chr6	52792969	G	A	ENST00000334575	ENSG00000243955	GSTA1	TRUE	TRUE
chr6	52792972	C	A	ENST00000334575	ENSG00000243955	GSTA1	TRUE	TRUE
chr6	52792981	T	A	ENST00000334575	ENSG00000243955	GSTA1	TRUE	TRUE
chr6	52792983	A	C	ENST00000334575	ENSG00000243955	GSTA1	TRUE	TRUE
chr6	52792983	A	T	ENST00000334575	ENSG00000243955	GSTA1	TRUE	TRUE
chr6	52792988	C	A	ENST00000334575	ENSG00000243955	GSTA1	TRUE	FALSE
chr6	52792988	C	G	ENST00000334575	ENSG00000243955	GSTA1	TRUE	FALSE
chr6	52792988	C	T	ENST00000334575	ENSG00000243955	GSTA1	TRUE	FALSE
chr6	52792989	T	A	ENST00000334575	ENSG00000243955	GSTA1	TRUE	FALSE
chr6	52792989	T	C	ENST00000334575	ENSG00000243955	GSTA1	TRUE	FALSE
chr6	52792989	T	G	ENST00000334575	ENSG00000243955	GSTA1	TRUE	FALSE
chr6	52794123	A	C	ENST00000334575	ENSG00000243955	GSTA1	TRUE	FALSE
chr6	52794123	A	G	ENST00000334575	ENSG00000243955	GSTA1	TRUE	FALSE
chr6	52794123	A	T	ENST00000334575	ENSG00000243955	GSTA1	TRUE	FALSE
chr6	52794124	C	A	ENST00000334575	ENSG00000243955	GSTA1	TRUE	FALSE
chr6	52794124	C	G	ENST00000334575	ENSG00000243955	GSTA1	TRUE	FALSE
chr6	52794124	C	T	ENST00000334575	ENSG00000243955	GSTA1	TRUE	FALSE
chr6	52794127	T	A	ENST00000334575	ENSG00000243955	GSTA1	TRUE	TRUE
chr6	52794130	C	A	ENST00000334575	ENSG00000243955	GSTA1	TRUE	TRUE
chr6	52794143	G	C	ENST00000334575	ENSG00000243955	GSTA1	TRUE	TRUE
chr6	52794143	G	T	ENST00000334575	ENSG00000243955	GSTA1	TRUE	TRUE
chr6	52794154	T	A	ENST00000334575	ENSG00000243955	GSTA1
chr6	52794160	T	A	ENST00000334575	ENSG00000243955	GSTA1	TRUE	TRUE
chr6	52794163	C	A	ENST00000334575	ENSG00000243955	GSTA1	TRUE	TRUE
chr6	52794166	T	A	ENST00000334575	ENSG00000243955	GSTA1	TRUE	TRUE
chr6	52794171	A	T	ENST00000334575	ENSG00000243955	GSTA1	TRUE	TRUE
chr6	52794181	T	A	ENST00000334575	ENSG00000243955	GSTA1	TRUE	TRUE
chr6	52794190	T	A	ENST00000334575	ENSG00000243955	GSTA1	TRUE	TRUE
chr6	52794193	C	A	ENST00000334575	ENSG00000243955	GSTA1	TRUE	TRUE
chr6	52794196	C	A	ENST00000334575	ENSG00000243955	GSTA1	TRUE	TRUE
chr6	52794203	A	T	ENST00000334575	ENSG00000243955	GSTA1	TRUE	TRUE
chr6	52794229	C	A	ENST00000334575	ENSG00000243955	GSTA1	TRUE	TRUE
chr6	52794234	A	T	ENST00000334575	ENSG00000243955	GSTA1	TRUE	TRUE
chr6	52794250	C	A	ENST00000334575	ENSG00000243955	GSTA1	TRUE	TRUE
chr6	52794254	A	C	ENST00000334575	ENSG00000243955	GSTA1
chr6	52794254	A	T	ENST00000334575	ENSG00000243955	GSTA1	TRUE	TRUE
chr6	52794267	C	A	ENST00000334575	ENSG00000243955	GSTA1	TRUE	FALSE
chr6	52794267	C	G	ENST00000334575	ENSG00000243955	GSTA1	TRUE	FALSE
chr6	52794267	C	T	ENST00000334575	ENSG00000243955	GSTA1	TRUE	FALSE
chr6	52794268	T	A	ENST00000334575	ENSG00000243955	GSTA1	TRUE	FALSE
chr6	52794268	T	C	ENST00000334575	ENSG00000243955	GSTA1	TRUE	FALSE
chr6	52794268	T	G	ENST00000334575	ENSG00000243955	GSTA1	TRUE	FALSE
chr6	52796180	A	C	ENST00000334575	ENSG00000243955	GSTA1	FALSE	FALSE
chr6	52796180	A	G	ENST00000334575	ENSG00000243955	GSTA1	FALSE	FALSE
chr6	52796180	A	T	ENST00000334575	ENSG00000243955	GSTA1	FALSE	FALSE
chr6	52796181	C	A	ENST00000334575	ENSG00000243955	GSTA1	FALSE	FALSE
chr6	52796181	C	G	ENST00000334575	ENSG00000243955	GSTA1	FALSE	FALSE
chr6	52796181	C	T	ENST00000334575	ENSG00000243955	GSTA1	FALSE	FALSE
chr6	52796189	T	A	ENST00000334575	ENSG00000243955	GSTA1
chr6	52796192	C	A	ENST00000334575	ENSG00000243955	GSTA1
chr6	52796195	T	A	ENST00000334575	ENSG00000243955	GSTA1
chr6	52796204	T	A	ENST00000334575	ENSG00000243955	GSTA1
chr6	52796208	A	C	ENST00000334575	ENSG00000243955	GSTA1
chr6	52796208	A	T	ENST00000334575	ENSG00000243955	GSTA1
chr6	52796217	G	C	ENST00000334575	ENSG00000243955	GSTA1
chr6	52796217	G	T	ENST00000334575	ENSG00000243955	GSTA1
chr6	52796222	T	A	ENST00000334575	ENSG00000243955	GSTA1
chr6	52796232	G	C	ENST00000334575	ENSG00000243955	GSTA1
chr6	52796232	G	T	ENST00000334575	ENSG00000243955	GSTA1
chr6	52796249	T	A	ENST00000334575	ENSG00000243955	GSTA1
chr6	52796255	G	A	ENST00000334575	ENSG00000243955	GSTA1
chr6	52796264	T	A	ENST00000334575	ENSG00000243955	GSTA1
chr6	52796279	C	A	ENST00000334575	ENSG00000243955	GSTA1
chr6	52796294	G	A	ENST00000334575	ENSG00000243955	GSTA1
chr6	52796297	G	A	ENST00000334575	ENSG00000243955	GSTA1
chr6	52796305	A	T	ENST00000334575	ENSG00000243955	GSTA1
chr6	52796307	A	C	ENST00000334575	ENSG00000243955	GSTA1
chr6	52796307	A	T	ENST00000334575	ENSG00000243955	GSTA1
chr6	52796312	C	A	ENST00000334575	ENSG00000243955	GSTA1
chr6	52796315	C	A	ENST00000334575	ENSG00000243955	GSTA1	TRUE	FALSE
chr6	52796315	C	G	ENST00000334575	ENSG00000243955	GSTA1	TRUE	FALSE
chr6	52796315	C	T	ENST00000334575	ENSG00000243955	GSTA1	TRUE	FALSE
chr6	52796316	T	A	ENST00000334575	ENSG00000243955	GSTA1	TRUE	FALSE
chr6	52796316	T	C	ENST00000334575	ENSG00000243955	GSTA1	TRUE	FALSE
chr6	52796316	T	G	ENST00000334575	ENSG00000243955	GSTA1	TRUE	FALSE
chr6	52797584	A	C	ENST00000334575	ENSG00000243955	GSTA1	TRUE	FALSE
chr6	52797584	A	G	ENST00000334575	ENSG00000243955	GSTA1	TRUE	FALSE
chr6	52797584	A	T	ENST00000334575	ENSG00000243955	GSTA1	TRUE	FALSE
chr6	52797585	C	A	ENST00000334575	ENSG00000243955	GSTA1	TRUE	FALSE
chr6	52797585	C	G	ENST00000334575	ENSG00000243955	GSTA1	TRUE	FALSE
chr6	52797585	C	T	ENST00000334575	ENSG00000243955	GSTA1	TRUE	FALSE
chr6	52797592	T	A	ENST00000334575	ENSG00000243955	GSTA1
chr6	52797594	A	C	ENST00000334575	ENSG00000243955	GSTA1
chr6	52797594	A	T	ENST00000334575	ENSG00000243955	GSTA1
chr6	52797598	T	A	ENST00000334575	ENSG00000243955	GSTA1
chr6	52797603	A	T	ENST00000334575	ENSG00000243955	GSTA1	TRUE	TRUE
chr6	52797610	C	A	ENST00000334575	ENSG00000243955	GSTA1	TRUE	TRUE
chr6	52797619	T	A	ENST00000334575	ENSG00000243955	GSTA1
chr6	52797628	T	A	ENST00000334575	ENSG00000243955	GSTA1	TRUE	TRUE
chr6	52797631	C	A	ENST00000334575	ENSG00000243955	GSTA1	TRUE	TRUE
chr6	52797634	C	A	ENST00000334575	ENSG00000243955	GSTA1	TRUE	TRUE
chr6	52797638	C	A	ENST00000334575	ENSG00000243955	GSTA1	TRUE	FALSE
chr6	52797638	C	G	ENST00000334575	ENSG00000243955	GSTA1	TRUE	FALSE
chr6	52797638	C	T	ENST00000334575	ENSG00000243955	GSTA1	TRUE	FALSE
chr6	52797639	T	A	ENST00000334575	ENSG00000243955	GSTA1	TRUE	FALSE
chr6	52797639	T	C	ENST00000334575	ENSG00000243955	GSTA1	TRUE	FALSE
chr6	52797639	T	G	ENST00000334575	ENSG00000243955	GSTA1	TRUE	FALSE
chr6	52799179	A	C	ENST00000334575	ENSG00000243955	GSTA1	TRUE	FALSE
chr6	52799179	A	G	ENST00000334575	ENSG00000243955	GSTA1	TRUE	FALSE
chr6	52799179	A	T	ENST00000334575	ENSG00000243955	GSTA1	TRUE	FALSE
chr6	52799180	C	A	ENST00000334575	ENSG00000243955	GSTA1	TRUE	FALSE
chr6	52799180	C	G	ENST00000334575	ENSG00000243955	GSTA1	TRUE	FALSE
chr6	52799180	C	T	ENST00000334575	ENSG00000243955	GSTA1	TRUE	FALSE
chr6	52799183	C	A	ENST00000334575	ENSG00000243955	GSTA1	TRUE	TRUE
chr6	52799189	C	A	ENST00000334575	ENSG00000243955	GSTA1	TRUE	TRUE
chr6	52799205	C	T	ENST00000334575	ENSG00000243955	GSTA1	TRUE	FALSE
chr6	52799206	C	T	ENST00000334575	ENSG00000243955	GSTA1	TRUE	FALSE
chr6	52799219	C	A	ENST00000334575	ENSG00000243955	GSTA1	FALSE	FALSE
chr6	52799225	T	A	ENST00000334575	ENSG00000243955	GSTA1	FALSE	FALSE
chr6	52799241	G	C	ENST00000334575	ENSG00000243955	GSTA1	FALSE	FALSE
chr6	52799241	G	T	ENST00000334575	ENSG00000243955	GSTA1	FALSE	FALSE
chr6	52799252	T	A	ENST00000334575	ENSG00000243955	GSTA1	FALSE	FALSE
chr6	52799258	T	A	ENST00000334575	ENSG00000243955	GSTA1	FALSE	FALSE
chr6	52799261	C	A	ENST00000334575	ENSG00000243955	GSTA1	FALSE	FALSE
chr6	52799298	C	A	ENST00000334575	ENSG00000243955	GSTA1	TRUE	FALSE
chr6	52799298	C	G	ENST00000334575	ENSG00000243955	GSTA1	TRUE	FALSE
chr6	52799298	C	T	ENST00000334575	ENSG00000243955	GSTA1	TRUE	FALSE
chr6	52799299	T	A	ENST00000334575	ENSG00000243955	GSTA1	TRUE	FALSE
chr6	52799299	T	C	ENST00000334575	ENSG00000243955	GSTA1	TRUE	FALSE
chr6	52799299	T	G	ENST00000334575	ENSG00000243955	GSTA1	TRUE	FALSE
chr6	52803783	A	C	ENST00000334575	ENSG00000243955	GSTA1	TRUE	FALSE
chr6	52803783	A	G	ENST00000334575	ENSG00000243955	GSTA1	FALSE	FALSE
chr6	52803783	A	T	ENST00000334575	ENSG00000243955	GSTA1	TRUE	FALSE
chr6	52803784	C	A	ENST00000334575	ENSG00000243955	GSTA1	TRUE	FALSE
chr6	52803784	C	G	ENST00000334575	ENSG00000243955	GSTA1	TRUE	FALSE
chr6	52803784	C	T	ENST00000334575	ENSG00000243955	GSTA1	TRUE	FALSE
chr6	52831865	T	A	ENST00000370989	ENSG00000182793	GSTA5
chr6	52831874	C	A	ENST00000370989	ENSG00000182793	GSTA5
chr6	52831877	C	A	ENST00000370989	ENSG00000182793	GSTA5
chr6	52831879	A	C	ENST00000370989	ENSG00000182793	GSTA5
chr6	52831879	A	T	ENST00000370989	ENSG00000182793	GSTA5
chr6	52831886	T	A	ENST00000370989	ENSG00000182793	GSTA5
chr6	52831889	C	A	ENST00000370989	ENSG00000182793	GSTA5
chr6	52831904	T	A	ENST00000370989	ENSG00000182793	GSTA5
chr6	52831907	T	A	ENST00000370989	ENSG00000182793	GSTA5
chr6	52831910	G	A	ENST00000370989	ENSG00000182793	GSTA5
chr6	52831922	G	A	ENST00000370989	ENSG00000182793	GSTA5
chr6	52831931	T	A	ENST00000370989	ENSG00000182793	GSTA5
chr6	52831934	T	A	ENST00000370989	ENSG00000182793	GSTA5
chr6	52831958	T	A	ENST00000370989	ENSG00000182793	GSTA5
chr6	52831964	T	A	ENST00000370989	ENSG00000182793	GSTA5
chr6	52831971	C	A	ENST00000370989	ENSG00000182793	GSTA5	TRUE	FALSE
chr6	52831971	C	G	ENST00000370989	ENSG00000182793	GSTA5	TRUE	FALSE
chr6	52831971	C	T	ENST00000370989	ENSG00000182793	GSTA5	TRUE	FALSE
chr6	52831972	T	A	ENST00000370989	ENSG00000182793	GSTA5	TRUE	FALSE
chr6	52831972	T	C	ENST00000370989	ENSG00000182793	GSTA5	TRUE	FALSE
chr6	52831972	T	G	ENST00000370989	ENSG00000182793	GSTA5	TRUE	FALSE
chr6	52832857	A	C	ENST00000370989	ENSG00000182793	GSTA5	TRUE	FALSE
chr6	52832857	A	G	ENST00000370989	ENSG00000182793	GSTA5	TRUE	FALSE
chr6	52832857	A	T	ENST00000370989	ENSG00000182793	GSTA5	TRUE	FALSE
chr6	52832858	C	A	ENST00000370989	ENSG00000182793	GSTA5	TRUE	FALSE
chr6	52832858	C	G	ENST00000370989	ENSG00000182793	GSTA5	TRUE	FALSE
chr6	52832858	C	T	ENST00000370989	ENSG00000182793	GSTA5	TRUE	FALSE
chr6	52832861	T	A	ENST00000370989	ENSG00000182793	GSTA5
chr6	52832890	G	T	ENST00000370989	ENSG00000182793	GSTA5
chr6	52832900	C	A	ENST00000370989	ENSG00000182793	GSTA5
chr6	52832903	C	A	ENST00000370989	ENSG00000182793	GSTA5
chr6	52832907	G	C	ENST00000370989	ENSG00000182793	GSTA5
chr6	52832907	G	T	ENST00000370989	ENSG00000182793	GSTA5
chr6	52832910	G	C	ENST00000370989	ENSG00000182793	GSTA5
chr6	52832910	G	T	ENST00000370989	ENSG00000182793	GSTA5
chr6	52832921	C	A	ENST00000370989	ENSG00000182793	GSTA5
chr6	52832940	C	T	ENST00000370989	ENSG00000182793	GSTA5
chr6	52832941	C	T	ENST00000370989	ENSG00000182793	GSTA5
chr6	52832951	T	A	ENST00000370989	ENSG00000182793	GSTA5
chr6	52832964	G	C	ENST00000370989	ENSG00000182793	GSTA5
chr6	52832964	G	T	ENST00000370989	ENSG00000182793	GSTA5
chr6	52832972	G	A	ENST00000370989	ENSG00000182793	GSTA5
chr6	52832975	T	A	ENST00000370989	ENSG00000182793	GSTA5
chr6	52832984	T	A	ENST00000370989	ENSG00000182793	GSTA5
chr6	52832986	A	C	ENST00000370989	ENSG00000182793	GSTA5
chr6	52832986	A	T	ENST00000370989	ENSG00000182793	GSTA5
chr6	52832991	C	A	ENST00000370989	ENSG00000182793	GSTA5	TRUE	FALSE
chr6	52832991	C	G	ENST00000370989	ENSG00000182793	GSTA5	TRUE	FALSE
chr6	52832991	C	T	ENST00000370989	ENSG00000182793	GSTA5	TRUE	FALSE
chr6	52832992	T	A	ENST00000370989	ENSG00000182793	GSTA5	TRUE	FALSE
chr6	52832992	T	C	ENST00000370989	ENSG00000182793	GSTA5	TRUE	FALSE
chr6	52832992	T	G	ENST00000370989	ENSG00000182793	GSTA5	TRUE	FALSE
chr6	52834139	A	C	ENST00000370989	ENSG00000182793	GSTA5	TRUE	FALSE
chr6	52834139	A	G	ENST00000370989	ENSG00000182793	GSTA5	FALSE	FALSE
chr6	52834139	A	T	ENST00000370989	ENSG00000182793	GSTA5	TRUE	FALSE
chr6	52834140	C	A	ENST00000370989	ENSG00000182793	GSTA5	TRUE	FALSE
chr6	52834140	C	G	ENST00000370989	ENSG00000182793	GSTA5	TRUE	FALSE
chr6	52834140	C	T	ENST00000370989	ENSG00000182793	GSTA5	TRUE	FALSE
chr6	52834143	T	A	ENST00000370989	ENSG00000182793	GSTA5
chr6	52834146	C	A	ENST00000370989	ENSG00000182793	GSTA5
chr6	52834159	G	C	ENST00000370989	ENSG00000182793	GSTA5
chr6	52834159	G	T	ENST00000370989	ENSG00000182793	GSTA5
chr6	52834170	T	A	ENST00000370989	ENSG00000182793	GSTA5
chr6	52834176	T	A	ENST00000370989	ENSG00000182793	GSTA5
chr6	52834179	C	A	ENST00000370989	ENSG00000182793	GSTA5
chr6	52834182	T	A	ENST00000370989	ENSG00000182793	GSTA5
chr6	52834187	A	T	ENST00000370989	ENSG00000182793	GSTA5
chr6	52834197	T	A	ENST00000370989	ENSG00000182793	GSTA5
chr6	52834206	T	A	ENST00000370989	ENSG00000182793	GSTA5
chr6	52834209	C	A	ENST00000370989	ENSG00000182793	GSTA5
chr6	52834212	C	A	ENST00000370989	ENSG00000182793	GSTA5
chr6	52834218	G	A	ENST00000370989	ENSG00000182793	GSTA5
chr6	52834219	A	T	ENST00000370989	ENSG00000182793	GSTA5
chr6	52834245	C	A	ENST00000370989	ENSG00000182793	GSTA5
chr6	52834250	A	T	ENST00000370989	ENSG00000182793	GSTA5
chr6	52834266	C	A	ENST00000370989	ENSG00000182793	GSTA5
chr6	52834270	G	C	ENST00000370989	ENSG00000182793	GSTA5
chr6	52834270	G	T	ENST00000370989	ENSG00000182793	GSTA5
chr6	52834283	C	A	ENST00000370989	ENSG00000182793	GSTA5	TRUE	FALSE
chr6	52834283	C	G	ENST00000370989	ENSG00000182793	GSTA5	TRUE	FALSE
chr6	52834283	C	T	ENST00000370989	ENSG00000182793	GSTA5	TRUE	FALSE
chr6	52834284	T	A	ENST00000370989	ENSG00000182793	GSTA5	TRUE	FALSE
chr6	52834284	T	C	ENST00000370989	ENSG00000182793	GSTA5	TRUE	FALSE
chr6	52834284	T	G	ENST00000370989	ENSG00000182793	GSTA5	TRUE	FALSE
chr6	52836234	A	C	ENST00000370989	ENSG00000182793	GSTA5	FALSE	FALSE
chr6	52836234	A	G	ENST00000370989	ENSG00000182793	GSTA5	FALSE	FALSE
chr6	52836234	A	T	ENST00000370989	ENSG00000182793	GSTA5	FALSE	FALSE
chr6	52836235	C	A	ENST00000370989	ENSG00000182793	GSTA5	FALSE	FALSE
chr6	52836235	C	G	ENST00000370989	ENSG00000182793	GSTA5	FALSE	FALSE
chr6	52836235	C	T	ENST00000370989	ENSG00000182793	GSTA5	FALSE	FALSE
chr6	52836243	T	A	ENST00000370989	ENSG00000182793	GSTA5
chr6	52836246	C	A	ENST00000370989	ENSG00000182793	GSTA5
chr6	52836249	T	A	ENST00000370989	ENSG00000182793	GSTA5
chr6	52836258	T	A	ENST00000370989	ENSG00000182793	GSTA5
chr6	52836262	A	C	ENST00000370989	ENSG00000182793	GSTA5
chr6	52836262	A	T	ENST00000370989	ENSG00000182793	GSTA5
chr6	52836271	G	C	ENST00000370989	ENSG00000182793	GSTA5
chr6	52836271	G	T	ENST00000370989	ENSG00000182793	GSTA5
chr6	52836276	T	A	ENST00000370989	ENSG00000182793	GSTA5
chr6	52836286	G	C	ENST00000370989	ENSG00000182793	GSTA5
chr6	52836286	G	T	ENST00000370989	ENSG00000182793	GSTA5
chr6	52836303	T	A	ENST00000370989	ENSG00000182793	GSTA5
chr6	52836309	G	A	ENST00000370989	ENSG00000182793	GSTA5
chr6	52836318	T	A	ENST00000370989	ENSG00000182793	GSTA5
chr6	52836333	C	A	ENST00000370989	ENSG00000182793	GSTA5
chr6	52836348	G	A	ENST00000370989	ENSG00000182793	GSTA5
chr6	52836351	G	A	ENST00000370989	ENSG00000182793	GSTA5
chr6	52836359	A	T	ENST00000370989	ENSG00000182793	GSTA5
chr6	52836369	C	A	ENST00000370989	ENSG00000182793	GSTA5	TRUE	FALSE
chr6	52836369	C	G	ENST00000370989	ENSG00000182793	GSTA5	TRUE	FALSE
chr6	52836369	C	T	ENST00000370989	ENSG00000182793	GSTA5	TRUE	FALSE
chr6	52836370	T	A	ENST00000370989	ENSG00000182793	GSTA5	TRUE	FALSE
chr6	52836370	T	C	ENST00000370989	ENSG00000182793	GSTA5	TRUE	FALSE
chr6	52836370	T	G	ENST00000370989	ENSG00000182793	GSTA5	TRUE	FALSE
chr6	52837556	A	C	ENST00000370989	ENSG00000182793	GSTA5	TRUE	FALSE
chr6	52837556	A	G	ENST00000370989	ENSG00000182793	GSTA5	TRUE	FALSE
chr6	52837556	A	T	ENST00000370989	ENSG00000182793	GSTA5	TRUE	FALSE
chr6	52837557	C	A	ENST00000370989	ENSG00000182793	GSTA5	TRUE	FALSE
chr6	52837557	C	G	ENST00000370989	ENSG00000182793	GSTA5	TRUE	FALSE
chr6	52837557	C	T	ENST00000370989	ENSG00000182793	GSTA5	TRUE	FALSE
chr6	52837564	T	A	ENST00000370989	ENSG00000182793	GSTA5
chr6	52837566	A	C	ENST00000370989	ENSG00000182793	GSTA5
chr6	52837566	A	T	ENST00000370989	ENSG00000182793	GSTA5
chr6	52837570	T	A	ENST00000370989	ENSG00000182793	GSTA5
chr6	52837575	A	T	ENST00000370989	ENSG00000182793	GSTA5
chr6	52837582	C	A	ENST00000370989	ENSG00000182793	GSTA5
chr6	52837591	C	A	ENST00000370989	ENSG00000182793	GSTA5
chr6	52837600	T	A	ENST00000370989	ENSG00000182793	GSTA5
chr6	52837603	C	A	ENST00000370989	ENSG00000182793	GSTA5
chr6	52837606	C	A	ENST00000370989	ENSG00000182793	GSTA5
chr6	52837608	A	T	ENST00000370989	ENSG00000182793	GSTA5
chr6	52837610	C	A	ENST00000370989	ENSG00000182793	GSTA5	TRUE	FALSE
chr6	52837610	C	G	ENST00000370989	ENSG00000182793	GSTA5	TRUE	FALSE
chr6	52837610	C	T	ENST00000370989	ENSG00000182793	GSTA5	TRUE	FALSE
chr6	52837611	T	A	ENST00000370989	ENSG00000182793	GSTA5	TRUE	FALSE
chr6	52837611	T	C	ENST00000370989	ENSG00000182793	GSTA5	TRUE	FALSE
chr6	52837611	T	G	ENST00000370989	ENSG00000182793	GSTA5	TRUE	FALSE
chr6	52840725	A	C	ENST00000370989	ENSG00000182793	GSTA5	TRUE	FALSE
chr6	52840725	A	G	ENST00000370989	ENSG00000182793	GSTA5	TRUE	FALSE
chr6	52840725	A	T	ENST00000370989	ENSG00000182793	GSTA5	TRUE	FALSE
chr6	52840726	C	A	ENST00000370989	ENSG00000182793	GSTA5	TRUE	FALSE
chr6	52840726	C	G	ENST00000370989	ENSG00000182793	GSTA5	TRUE	FALSE
chr6	52840726	C	T	ENST00000370989	ENSG00000182793	GSTA5	TRUE	FALSE
chr6	52840729	C	A	ENST00000370989	ENSG00000182793	GSTA5
chr6	52840735	C	A	ENST00000370989	ENSG00000182793	GSTA5
chr6	52840751	C	T	ENST00000370989	ENSG00000182793	GSTA5		FALSE
chr6	52840752	C	T	ENST00000370989	ENSG00000182793	GSTA5		FALSE
chr6	52840765	C	A	ENST00000370989	ENSG00000182793	GSTA5	FALSE	FALSE
chr6	52840787	G	C	ENST00000370989	ENSG00000182793	GSTA5	FALSE	FALSE
chr6	52840787	G	T	ENST00000370989	ENSG00000182793	GSTA5	FALSE	FALSE
chr6	52840798	T	A	ENST00000370989	ENSG00000182793	GSTA5	FALSE	FALSE
chr6	52840804	T	A	ENST00000370989	ENSG00000182793	GSTA5	FALSE	FALSE
chr6	52840807	C	A	ENST00000370989	ENSG00000182793	GSTA5	FALSE	FALSE
chr6	52896823	T	A	ENST00000211122	ENSG00000174156	GSTA3	FALSE	FALSE
chr6	52896826	T	A	ENST00000211122	ENSG00000174156	GSTA3	FALSE	FALSE
chr6	52896832	C	A	ENST00000211122	ENSG00000174156	GSTA3	FALSE	FALSE
chr6	52896835	C	A	ENST00000211122	ENSG00000174156	GSTA3	FALSE	FALSE
chr6	52896837	A	C	ENST00000211122	ENSG00000174156	GSTA3	FALSE	FALSE
chr6	52896837	A	T	ENST00000211122	ENSG00000174156	GSTA3	FALSE	FALSE
chr6	52896844	T	A	ENST00000211122	ENSG00000174156	GSTA3	FALSE	FALSE
chr6	52896862	T	A	ENST00000211122	ENSG00000174156	GSTA3	FALSE	FALSE
chr6	52896880	G	A	ENST00000211122	ENSG00000174156	GSTA3	FALSE	FALSE
chr6	52896889	T	A	ENST00000211122	ENSG00000174156	GSTA3	FALSE	FALSE
chr6	52896892	T	A	ENST00000211122	ENSG00000174156	GSTA3	FALSE	FALSE
chr6	52896916	T	A	ENST00000211122	ENSG00000174156	GSTA3	FALSE	FALSE
chr6	52896922	T	A	ENST00000211122	ENSG00000174156	GSTA3	FALSE	FALSE
chr6	52896929	C	A	ENST00000211122	ENSG00000174156	GSTA3	TRUE	FALSE
chr6	52896929	C	G	ENST00000211122	ENSG00000174156	GSTA3	TRUE	FALSE
chr6	52896929	C	T	ENST00000211122	ENSG00000174156	GSTA3	TRUE	FALSE
chr6	52896930	T	A	ENST00000211122	ENSG00000174156	GSTA3	TRUE	FALSE
chr6	52896930	T	C	ENST00000211122	ENSG00000174156	GSTA3	TRUE	FALSE
chr6	52896930	T	G	ENST00000211122	ENSG00000174156	GSTA3	TRUE	FALSE
chr6	52897823	A	C	ENST00000211122	ENSG00000174156	GSTA3	TRUE	FALSE
chr6	52897823	A	G	ENST00000211122	ENSG00000174156	GSTA3	TRUE	FALSE
chr6	52897823	A	T	ENST00000211122	ENSG00000174156	GSTA3	TRUE	FALSE
chr6	52897824	C	A	ENST00000211122	ENSG00000174156	GSTA3	TRUE	FALSE
chr6	52897824	C	G	ENST00000211122	ENSG00000174156	GSTA3	TRUE	FALSE
chr6	52897824	C	T	ENST00000211122	ENSG00000174156	GSTA3	TRUE	FALSE
chr6	52897827	T	A	ENST00000211122	ENSG00000174156	GSTA3	FALSE	FALSE
chr6	52897866	C	A	ENST00000211122	ENSG00000174156	GSTA3	FALSE	FALSE
chr6	52897869	C	A	ENST00000211122	ENSG00000174156	GSTA3	FALSE	FALSE
chr6	52897873	A	C	ENST00000211122	ENSG00000174156	GSTA3	FALSE	FALSE
chr6	52897873	A	T	ENST00000211122	ENSG00000174156	GSTA3	FALSE	FALSE
chr6	52897876	G	C	ENST00000211122	ENSG00000174156	GSTA3	TRUE	TRUE
chr6	52897876	G	T	ENST00000211122	ENSG00000174156	GSTA3	TRUE	TRUE
chr6	52897887	C	A	ENST00000211122	ENSG00000174156	GSTA3	TRUE	TRUE
chr6	52897917	T	A	ENST00000211122	ENSG00000174156	GSTA3	TRUE	TRUE
chr6	52897930	G	C	ENST00000211122	ENSG00000174156	GSTA3	TRUE	TRUE
chr6	52897930	G	T	ENST00000211122	ENSG00000174156	GSTA3	TRUE	TRUE
chr6	52897938	G	A	ENST00000211122	ENSG00000174156	GSTA3	TRUE	TRUE
chr6	52897941	C	A	ENST00000211122	ENSG00000174156	GSTA3	TRUE	TRUE
chr6	52897950	G	A	ENST00000211122	ENSG00000174156	GSTA3	TRUE	TRUE
chr6	52897952	A	C	ENST00000211122	ENSG00000174156	GSTA3	TRUE	TRUE
chr6	52897952	A	T	ENST00000211122	ENSG00000174156	GSTA3	TRUE	TRUE
chr6	52897957	C	A	ENST00000211122	ENSG00000174156	GSTA3	TRUE	FALSE
chr6	52897957	C	G	ENST00000211122	ENSG00000174156	GSTA3	TRUE	FALSE
chr6	52897957	C	T	ENST00000211122	ENSG00000174156	GSTA3	TRUE	FALSE
chr6	52897958	T	A	ENST00000211122	ENSG00000174156	GSTA3	TRUE	FALSE
chr6	52897958	T	C	ENST00000211122	ENSG00000174156	GSTA3	TRUE	FALSE
chr6	52897958	T	G	ENST00000211122	ENSG00000174156	GSTA3	TRUE	FALSE
chr6	52899932	A	C	ENST00000211122	ENSG00000174156	GSTA3	TRUE	FALSE
chr6	52899932	A	G	ENST00000211122	ENSG00000174156	GSTA3	TRUE	FALSE
chr6	52899932	A	T	ENST00000211122	ENSG00000174156	GSTA3	TRUE	FALSE
chr6	52899933	C	A	ENST00000211122	ENSG00000174156	GSTA3	TRUE	FALSE
chr6	52899933	C	G	ENST00000211122	ENSG00000174156	GSTA3	TRUE	FALSE
chr6	52899933	C	T	ENST00000211122	ENSG00000174156	GSTA3	TRUE	FALSE
chr6	52899936	T	A	ENST00000211122	ENSG00000174156	GSTA3	TRUE	TRUE
chr6	52899939	C	A	ENST00000211122	ENSG00000174156	GSTA3	TRUE	TRUE
chr6	52899952	A	C	ENST00000211122	ENSG00000174156	GSTA3	TRUE	TRUE
chr6	52899952	A	T	ENST00000211122	ENSG00000174156	GSTA3	TRUE	TRUE
chr6	52899963	T	A	ENST00000211122	ENSG00000174156	GSTA3	TRUE	TRUE
chr6	52899969	T	A	ENST00000211122	ENSG00000174156	GSTA3	TRUE	TRUE
chr6	52899972	C	A	ENST00000211122	ENSG00000174156	GSTA3	TRUE	TRUE
chr6	52899975	T	A	ENST00000211122	ENSG00000174156	GSTA3	TRUE	TRUE
chr6	52899980	A	T	ENST00000211122	ENSG00000174156	GSTA3	TRUE	TRUE
chr6	52899990	T	A	ENST00000211122	ENSG00000174156	GSTA3	TRUE	TRUE
chr6	52899999	T	A	ENST00000211122	ENSG00000174156	GSTA3	TRUE	TRUE
chr6	52900002	C	A	ENST00000211122	ENSG00000174156	GSTA3	TRUE	TRUE
chr6	52900005	C	A	ENST00000211122	ENSG00000174156	GSTA3	TRUE	TRUE
chr6	52900011	G	A	ENST00000211122	ENSG00000174156	GSTA3	TRUE	TRUE
chr6	52900012	A	T	ENST00000211122	ENSG00000174156	GSTA3	TRUE	TRUE
chr6	52900016	A	C	ENST00000211122	ENSG00000174156	GSTA3	TRUE	TRUE
chr6	52900016	A	T	ENST00000211122	ENSG00000174156	GSTA3	TRUE	TRUE
chr6	52900038	C	A	ENST00000211122	ENSG00000174156	GSTA3	TRUE	TRUE
chr6	52900043	A	T	ENST00000211122	ENSG00000174156	GSTA3	TRUE	TRUE
chr6	52900059	C	A	ENST00000211122	ENSG00000174156	GSTA3	TRUE	TRUE
chr6	52900063	A	C	ENST00000211122	ENSG00000174156	GSTA3	TRUE	TRUE
chr6	52900063	A	T	ENST00000211122	ENSG00000174156	GSTA3	TRUE	TRUE
chr6	52900076	C	A	ENST00000211122	ENSG00000174156	GSTA3	TRUE	FALSE
chr6	52900076	C	G	ENST00000211122	ENSG00000174156	GSTA3	TRUE	FALSE
chr6	52900076	C	T	ENST00000211122	ENSG00000174156	GSTA3	TRUE	FALSE
chr6	52900077	T	A	ENST00000211122	ENSG00000174156	GSTA3	TRUE	FALSE
chr6	52900077	T	C	ENST00000211122	ENSG00000174156	GSTA3	TRUE	FALSE
chr6	52900077	T	G	ENST00000211122	ENSG00000174156	GSTA3	TRUE	FALSE
chr6	52902344	A	C	ENST00000211122	ENSG00000174156	GSTA3	FALSE	FALSE
chr6	52902344	A	G	ENST00000211122	ENSG00000174156	GSTA3	FALSE	FALSE
chr6	52902344	A	T	ENST00000211122	ENSG00000174156	GSTA3	FALSE	FALSE
chr6	52902345	C	A	ENST00000211122	ENSG00000174156	GSTA3	FALSE	FALSE
chr6	52902345	C	G	ENST00000211122	ENSG00000174156	GSTA3	FALSE	FALSE
chr6	52902345	C	T	ENST00000211122	ENSG00000174156	GSTA3	FALSE	FALSE
chr6	52902353	T	A	ENST00000211122	ENSG00000174156	GSTA3	TRUE	TRUE
chr6	52902356	C	A	ENST00000211122	ENSG00000174156	GSTA3	TRUE	TRUE
chr6	52902359	T	A	ENST00000211122	ENSG00000174156	GSTA3	TRUE	TRUE
chr6	52902368	T	A	ENST00000211122	ENSG00000174156	GSTA3	TRUE	TRUE
chr6	52902372	G	C	ENST00000211122	ENSG00000174156	GSTA3	TRUE	TRUE
chr6	52902372	G	T	ENST00000211122	ENSG00000174156	GSTA3	TRUE	TRUE
chr6	52902381	G	C	ENST00000211122	ENSG00000174156	GSTA3	TRUE	TRUE
chr6	52902381	G	T	ENST00000211122	ENSG00000174156	GSTA3	TRUE	TRUE
chr6	52902386	T	A	ENST00000211122	ENSG00000174156	GSTA3	TRUE	TRUE
chr6	52902396	G	C	ENST00000211122	ENSG00000174156	GSTA3	TRUE	TRUE
chr6	52902396	G	T	ENST00000211122	ENSG00000174156	GSTA3	TRUE	TRUE
chr6	52902413	T	A	ENST00000211122	ENSG00000174156	GSTA3
chr6	52902419	G	A	ENST00000211122	ENSG00000174156	GSTA3
chr6	52902424	A	T	ENST00000211122	ENSG00000174156	GSTA3
chr6	52902428	T	A	ENST00000211122	ENSG00000174156	GSTA3
chr6	52902443	C	A	ENST00000211122	ENSG00000174156	GSTA3
chr6	52902458	G	A	ENST00000211122	ENSG00000174156	GSTA3
chr6	52902461	G	A	ENST00000211122	ENSG00000174156	GSTA3
chr6	52902469	A	T	ENST00000211122	ENSG00000174156	GSTA3
chr6	52902479	C	A	ENST00000211122	ENSG00000174156	GSTA3	TRUE	FALSE
chr6	52902479	C	G	ENST00000211122	ENSG00000174156	GSTA3	TRUE	FALSE
chr6	52902479	C	T	ENST00000211122	ENSG00000174156	GSTA3	TRUE	FALSE
chr6	52902480	T	A	ENST00000211122	ENSG00000174156	GSTA3	TRUE	FALSE
chr6	52902480	T	C	ENST00000211122	ENSG00000174156	GSTA3	TRUE	FALSE
chr6	52902480	T	G	ENST00000211122	ENSG00000174156	GSTA3	TRUE	FALSE
chr6	52903674	A	C	ENST00000211122	ENSG00000174156	GSTA3	TRUE	FALSE
chr6	52903674	A	G	ENST00000211122	ENSG00000174156	GSTA3	TRUE	FALSE
chr6	52903674	A	T	ENST00000211122	ENSG00000174156	GSTA3	TRUE	FALSE
chr6	52903675	C	A	ENST00000211122	ENSG00000174156	GSTA3	TRUE	FALSE
chr6	52903675	C	G	ENST00000211122	ENSG00000174156	GSTA3	TRUE	FALSE
chr6	52903675	C	T	ENST00000211122	ENSG00000174156	GSTA3	TRUE	FALSE
chr6	52903682	T	A	ENST00000211122	ENSG00000174156	GSTA3	TRUE	TRUE
chr6	52903684	A	C	ENST00000211122	ENSG00000174156	GSTA3	TRUE	TRUE
chr6	52903684	A	T	ENST00000211122	ENSG00000174156	GSTA3	TRUE	TRUE
chr6	52903688	T	A	ENST00000211122	ENSG00000174156	GSTA3	TRUE	TRUE
chr6	52903691	C	A	ENST00000211122	ENSG00000174156	GSTA3	TRUE	TRUE
chr6	52903693	A	T	ENST00000211122	ENSG00000174156	GSTA3	TRUE	TRUE
chr6	52903700	C	A	ENST00000211122	ENSG00000174156	GSTA3	TRUE	TRUE
chr6	52903709	C	A	ENST00000211122	ENSG00000174156	GSTA3	TRUE	TRUE
chr6	52903718	T	A	ENST00000211122	ENSG00000174156	GSTA3	TRUE	TRUE
chr6	52903721	C	A	ENST00000211122	ENSG00000174156	GSTA3	TRUE	TRUE
chr6	52903724	C	A	ENST00000211122	ENSG00000174156	GSTA3	TRUE	TRUE
chr6	52903728	C	A	ENST00000211122	ENSG00000174156	GSTA3	TRUE	FALSE
chr6	52903728	C	G	ENST00000211122	ENSG00000174156	GSTA3	TRUE	FALSE
chr6	52903728	C	T	ENST00000211122	ENSG00000174156	GSTA3	TRUE	FALSE
chr6	52903729	T	A	ENST00000211122	ENSG00000174156	GSTA3	TRUE	FALSE
chr6	52903729	T	C	ENST00000211122	ENSG00000174156	GSTA3	TRUE	FALSE
chr6	52903729	T	G	ENST00000211122	ENSG00000174156	GSTA3	TRUE	FALSE
chr6	52905746	A	C	ENST00000211122	ENSG00000174156	GSTA3	TRUE	FALSE
chr6	52905746	A	G	ENST00000211122	ENSG00000174156	GSTA3	TRUE	FALSE
chr6	52905746	A	T	ENST00000211122	ENSG00000174156	GSTA3	TRUE	FALSE
chr6	52905747	C	A	ENST00000211122	ENSG00000174156	GSTA3	TRUE	FALSE
chr6	52905747	C	G	ENST00000211122	ENSG00000174156	GSTA3	TRUE	FALSE
chr6	52905747	C	T	ENST00000211122	ENSG00000174156	GSTA3	TRUE	FALSE
chr6	52905750	C	A	ENST00000211122	ENSG00000174156	GSTA3	TRUE	TRUE
chr6	52905756	C	A	ENST00000211122	ENSG00000174156	GSTA3	TRUE	TRUE
chr6	52905767	A	T	ENST00000211122	ENSG00000174156	GSTA3	TRUE	FALSE
chr6	52905772	C	T	ENST00000211122	ENSG00000174156	GSTA3	TRUE	FALSE
chr6	52905773	C	T	ENST00000211122	ENSG00000174156	GSTA3	TRUE	FALSE
chr6	52905786	C	A	ENST00000211122	ENSG00000174156	GSTA3	FALSE	FALSE
chr6	52905792	T	A	ENST00000211122	ENSG00000174156	GSTA3	FALSE	FALSE
chr6	52905801	C	A	ENST00000211122	ENSG00000174156	GSTA3	FALSE	FALSE
chr6	52905808	G	C	ENST00000211122	ENSG00000174156	GSTA3	FALSE	FALSE
chr6	52905808	G	T	ENST00000211122	ENSG00000174156	GSTA3	FALSE	FALSE
chr6	52905819	T	A	ENST00000211122	ENSG00000174156	GSTA3	FALSE	FALSE
chr6	52905825	T	A	ENST00000211122	ENSG00000174156	GSTA3	FALSE	FALSE
chr6	52905856	C	A	ENST00000211122	ENSG00000174156	GSTA3	TRUE	FALSE
chr6	52905856	C	G	ENST00000211122	ENSG00000174156	GSTA3	TRUE	FALSE
chr6	52905856	C	T	ENST00000211122	ENSG00000174156	GSTA3	TRUE	FALSE
chr6	52905857	T	A	ENST00000211122	ENSG00000174156	GSTA3	TRUE	FALSE
chr6	52905857	T	C	ENST00000211122	ENSG00000174156	GSTA3	TRUE	FALSE
chr6	52905857	T	G	ENST00000211122	ENSG00000174156	GSTA3	TRUE	FALSE
chr6	52909639	A	C	ENST00000211122	ENSG00000174156	GSTA3	TRUE	FALSE
chr6	52909639	A	G	ENST00000211122	ENSG00000174156	GSTA3	TRUE	FALSE
chr6	52909639	A	T	ENST00000211122	ENSG00000174156	GSTA3	TRUE	FALSE
chr6	52909640	C	A	ENST00000211122	ENSG00000174156	GSTA3	TRUE	FALSE
chr6	52909640	C	G	ENST00000211122	ENSG00000174156	GSTA3	TRUE	FALSE
chr6	52909640	C	T	ENST00000211122	ENSG00000174156	GSTA3	TRUE	FALSE
chr6	52978488	G	C	ENST00000370963	ENSG00000170899	GSTA4	FALSE	FALSE
chr6	52978488	G	T	ENST00000370963	ENSG00000170899	GSTA4	FALSE	FALSE
chr6	52978499	T	A	ENST00000370963	ENSG00000170899	GSTA4	FALSE	FALSE
chr6	52978503	A	C	ENST00000370963	ENSG00000170899	GSTA4	FALSE	FALSE
chr6	52978503	A	T	ENST00000370963	ENSG00000170899	GSTA4	FALSE	FALSE
chr6	52978511	C	A	ENST00000370963	ENSG00000170899	GSTA4	FALSE	FALSE
chr6	52978526	T	A	ENST00000370963	ENSG00000170899	GSTA4	FALSE	FALSE
chr6	52978529	T	A	ENST00000370963	ENSG00000170899	GSTA4	FALSE	FALSE
chr6	52978532	T	A	ENST00000370963	ENSG00000170899	GSTA4	FALSE	FALSE
chr6	52978544	C	A	ENST00000370963	ENSG00000170899	GSTA4	FALSE	FALSE
chr6	52978553	T	A	ENST00000370963	ENSG00000170899	GSTA4	FALSE	FALSE
chr6	52978556	T	A	ENST00000370963	ENSG00000170899	GSTA4	FALSE	FALSE
chr6	52978580	T	A	ENST00000370963	ENSG00000170899	GSTA4	FALSE	FALSE
chr6	52978587	G	C	ENST00000370963	ENSG00000170899	GSTA4	FALSE	FALSE
chr6	52978587	G	T	ENST00000370963	ENSG00000170899	GSTA4	FALSE	FALSE
chr6	52978592	C	A	ENST00000370963	ENSG00000170899	GSTA4	FALSE	FALSE
chr6	52978593	C	A	ENST00000370963	ENSG00000170899	GSTA4	TRUE	FALSE
chr6	52978593	C	G	ENST00000370963	ENSG00000170899	GSTA4	TRUE	FALSE
chr6	52978593	C	T	ENST00000370963	ENSG00000170899	GSTA4	TRUE	FALSE
chr6	52978594	T	A	ENST00000370963	ENSG00000170899	GSTA4	TRUE	FALSE
chr6	52978594	T	C	ENST00000370963	ENSG00000170899	GSTA4	TRUE	FALSE
chr6	52978594	T	G	ENST00000370963	ENSG00000170899	GSTA4	TRUE	FALSE
chr6	52982572	A	C	ENST00000370963	ENSG00000170899	GSTA4	FALSE	FALSE
chr6	52982572	A	G	ENST00000370963	ENSG00000170899	GSTA4	FALSE	FALSE
chr6	52982572	A	T	ENST00000370963	ENSG00000170899	GSTA4	FALSE	FALSE
chr6	52982573	C	A	ENST00000370963	ENSG00000170899	GSTA4	FALSE	FALSE
chr6	52982573	C	G	ENST00000370963	ENSG00000170899	GSTA4	FALSE	FALSE
chr6	52982573	C	T	ENST00000370963	ENSG00000170899	GSTA4	FALSE	FALSE
chr6	52982576	G	A	ENST00000370963	ENSG00000170899	GSTA4	FALSE	FALSE
chr6	52982612	T	A	ENST00000370963	ENSG00000170899	GSTA4	FALSE	FALSE
chr6	52982615	C	A	ENST00000370963	ENSG00000170899	GSTA4	FALSE	FALSE
chr6	52982618	C	A	ENST00000370963	ENSG00000170899	GSTA4	FALSE	FALSE
chr6	52982626	A	C	ENST00000370963	ENSG00000170899	GSTA4	TRUE	TRUE
chr6	52982626	A	T	ENST00000370963	ENSG00000170899	GSTA4	TRUE	TRUE
chr6	52982636	G	A	ENST00000370963	ENSG00000170899	GSTA4	TRUE	TRUE
chr6	52982641	A	C	ENST00000370963	ENSG00000170899	GSTA4	TRUE	TRUE
chr6	52982641	A	T	ENST00000370963	ENSG00000170899	GSTA4	TRUE	TRUE
chr6	52982666	G	A	ENST00000370963	ENSG00000170899	GSTA4	TRUE	TRUE
chr6	52982687	G	A	ENST00000370963	ENSG00000170899	GSTA4	TRUE	TRUE
chr6	52982690	C	A	ENST00000370963	ENSG00000170899	GSTA4	TRUE	TRUE
chr6	52982701	A	C	ENST00000370963	ENSG00000170899	GSTA4	TRUE	TRUE
chr6	52982701	A	T	ENST00000370963	ENSG00000170899	GSTA4	TRUE	TRUE
chr6	52982706	C	A	ENST00000370963	ENSG00000170899	GSTA4	FALSE	FALSE
chr6	52982706	C	G	ENST00000370963	ENSG00000170899	GSTA4	FALSE	FALSE
chr6	52982706	C	T	ENST00000370963	ENSG00000170899	GSTA4	FALSE	FALSE
chr6	52982707	T	A	ENST00000370963	ENSG00000170899	GSTA4	FALSE	FALSE
chr6	52982707	T	C	ENST00000370963	ENSG00000170899	GSTA4	FALSE	FALSE
chr6	52982707	T	G	ENST00000370963	ENSG00000170899	GSTA4	FALSE	FALSE
chr6	52984462	A	C	ENST00000370963	ENSG00000170899	GSTA4	TRUE	FALSE
chr6	52984462	A	G	ENST00000370963	ENSG00000170899	GSTA4	TRUE	FALSE
chr6	52984462	A	T	ENST00000370963	ENSG00000170899	GSTA4	TRUE	FALSE
chr6	52984463	C	A	ENST00000370963	ENSG00000170899	GSTA4	TRUE	FALSE
chr6	52984463	C	G	ENST00000370963	ENSG00000170899	GSTA4	TRUE	FALSE
chr6	52984463	C	T	ENST00000370963	ENSG00000170899	GSTA4	TRUE	FALSE
chr6	52984466	T	A	ENST00000370963	ENSG00000170899	GSTA4	TRUE	TRUE
chr6	52984469	C	A	ENST00000370963	ENSG00000170899	GSTA4	TRUE	TRUE
chr6	52984482	G	C	ENST00000370963	ENSG00000170899	GSTA4	TRUE	TRUE
chr6	52984482	G	T	ENST00000370963	ENSG00000170899	GSTA4	TRUE	TRUE
chr6	52984487	T	A	ENST00000370963	ENSG00000170899	GSTA4	TRUE	TRUE
chr6	52984499	T	A	ENST00000370963	ENSG00000170899	GSTA4	TRUE	TRUE
chr6	52984502	G	A	ENST00000370963	ENSG00000170899	GSTA4	TRUE	TRUE
chr6	52984520	C	A	ENST00000370963	ENSG00000170899	GSTA4	TRUE	TRUE
chr6	52984523	T	A	ENST00000370963	ENSG00000170899	GSTA4	TRUE	TRUE
chr6	52984526	G	A	ENST00000370963	ENSG00000170899	GSTA4	TRUE	TRUE
chr6	52984529	G	A	ENST00000370963	ENSG00000170899	GSTA4	TRUE	TRUE
chr6	52984541	T	A	ENST00000370963	ENSG00000170899	GSTA4	TRUE	TRUE
chr6	52984543	A	C	ENST00000370963	ENSG00000170899	GSTA4	TRUE	TRUE
chr6	52984543	A	T	ENST00000370963	ENSG00000170899	GSTA4	TRUE	TRUE
chr6	52984568	C	A	ENST00000370963	ENSG00000170899	GSTA4	TRUE	TRUE
chr6	52984589	C	A	ENST00000370963	ENSG00000170899	GSTA4	TRUE	TRUE
chr6	52984593	G	C	ENST00000370963	ENSG00000170899	GSTA4	TRUE	TRUE
chr6	52984593	G	T	ENST00000370963	ENSG00000170899	GSTA4	TRUE	TRUE
chr6	52984606	C	A	ENST00000370963	ENSG00000170899	GSTA4	TRUE	FALSE
chr6	52984606	C	G	ENST00000370963	ENSG00000170899	GSTA4	TRUE	FALSE
chr6	52984606	C	T	ENST00000370963	ENSG00000170899	GSTA4	TRUE	FALSE
chr6	52984607	T	A	ENST00000370963	ENSG00000170899	GSTA4	TRUE	FALSE
chr6	52984607	T	C	ENST00000370963	ENSG00000170899	GSTA4	TRUE	FALSE
chr6	52984607	T	G	ENST00000370963	ENSG00000170899	GSTA4	TRUE	FALSE
chr6	52985449	A	C	ENST00000370963	ENSG00000170899	GSTA4	FALSE	FALSE
chr6	52985449	A	G	ENST00000370963	ENSG00000170899	GSTA4	FALSE	FALSE
chr6	52985449	A	T	ENST00000370963	ENSG00000170899	GSTA4	FALSE	FALSE
chr6	52985450	C	A	ENST00000370963	ENSG00000170899	GSTA4	FALSE	FALSE
chr6	52985450	C	G	ENST00000370963	ENSG00000170899	GSTA4	FALSE	FALSE
chr6	52985450	C	T	ENST00000370963	ENSG00000170899	GSTA4	FALSE	FALSE
chr6	52985458	T	A	ENST00000370963	ENSG00000170899	GSTA4	TRUE	TRUE
chr6	52985461	C	A	ENST00000370963	ENSG00000170899	GSTA4	TRUE	TRUE
chr6	52985464	T	A	ENST00000370963	ENSG00000170899	GSTA4	TRUE	TRUE
chr6	52985473	T	A	ENST00000370963	ENSG00000170899	GSTA4	TRUE	TRUE
chr6	52985491	T	A	ENST00000370963	ENSG00000170899	GSTA4	TRUE	TRUE
chr6	52985501	G	C	ENST00000370963	ENSG00000170899	GSTA4	TRUE	TRUE
chr6	52985501	G	T	ENST00000370963	ENSG00000170899	GSTA4	TRUE	TRUE
chr6	52985518	G	A	ENST00000370963	ENSG00000170899	GSTA4	TRUE	TRUE
chr6	52985524	G	A	ENST00000370963	ENSG00000170899	GSTA4	TRUE	TRUE
chr6	52985529	A	T	ENST00000370963	ENSG00000170899	GSTA4	TRUE	TRUE
chr6	52985533	T	A	ENST00000370963	ENSG00000170899	GSTA4	TRUE	TRUE
chr6	52985548	C	A	ENST00000370963	ENSG00000170899	GSTA4	TRUE	TRUE
chr6	52985563	G	A	ENST00000370963	ENSG00000170899	GSTA4	TRUE	TRUE
chr6	52985566	G	A	ENST00000370963	ENSG00000170899	GSTA4	TRUE	TRUE
chr6	52985584	C	A	ENST00000370963	ENSG00000170899	GSTA4	TRUE	FALSE
chr6	52985584	C	G	ENST00000370963	ENSG00000170899	GSTA4	TRUE	FALSE
chr6	52985584	C	T	ENST00000370963	ENSG00000170899	GSTA4	TRUE	FALSE
chr6	52985585	T	A	ENST00000370963	ENSG00000170899	GSTA4	TRUE	FALSE
chr6	52985585	T	C	ENST00000370963	ENSG00000170899	GSTA4	TRUE	FALSE
chr6	52985585	T	G	ENST00000370963	ENSG00000170899	GSTA4	TRUE	FALSE
chr6	52987355	A	C	ENST00000370963	ENSG00000170899	GSTA4	TRUE	FALSE
chr6	52987355	A	G	ENST00000370963	ENSG00000170899	GSTA4	TRUE	FALSE
chr6	52987355	A	T	ENST00000370963	ENSG00000170899	GSTA4	TRUE	FALSE
chr6	52987356	C	A	ENST00000370963	ENSG00000170899	GSTA4	TRUE	FALSE
chr6	52987356	C	G	ENST00000370963	ENSG00000170899	GSTA4	TRUE	FALSE
chr6	52987356	C	T	ENST00000370963	ENSG00000170899	GSTA4	TRUE	FALSE
chr6	52987363	G	A	ENST00000370963	ENSG00000170899	GSTA4	TRUE	TRUE
chr6	52987365	A	T	ENST00000370963	ENSG00000170899	GSTA4	TRUE	TRUE
chr6	52987369	T	A	ENST00000370963	ENSG00000170899	GSTA4	TRUE	TRUE
chr6	52987370	G	C	ENST00000370963	ENSG00000170899	GSTA4	TRUE	TRUE
chr6	52987370	G	T	ENST00000370963	ENSG00000170899	GSTA4	TRUE	TRUE
chr6	52987374	A	T	ENST00000370963	ENSG00000170899	GSTA4	TRUE	TRUE
chr6	52987378	G	A	ENST00000370963	ENSG00000170899	GSTA4	TRUE	TRUE
chr6	52987381	C	A	ENST00000370963	ENSG00000170899	GSTA4	TRUE	TRUE
chr6	52987384	T	A	ENST00000370963	ENSG00000170899	GSTA4	TRUE	TRUE
chr6	52987390	C	A	ENST00000370963	ENSG00000170899	GSTA4	TRUE	TRUE
chr6	52987399	C	A	ENST00000370963	ENSG00000170899	GSTA4	TRUE	TRUE
chr6	52987402	C	A	ENST00000370963	ENSG00000170899	GSTA4	TRUE	TRUE
chr6	52987409	C	A	ENST00000370963	ENSG00000170899	GSTA4	TRUE	FALSE
chr6	52987409	C	G	ENST00000370963	ENSG00000170899	GSTA4	TRUE	FALSE
chr6	52987409	C	T	ENST00000370963	ENSG00000170899	GSTA4	TRUE	FALSE
chr6	52987410	T	A	ENST00000370963	ENSG00000170899	GSTA4	TRUE	FALSE
chr6	52987410	T	C	ENST00000370963	ENSG00000170899	GSTA4	TRUE	FALSE
chr6	52987410	T	G	ENST00000370963	ENSG00000170899	GSTA4	TRUE	FALSE
chr6	52994155	A	C	ENST00000370963	ENSG00000170899	GSTA4	TRUE	FALSE
chr6	52994155	A	G	ENST00000370963	ENSG00000170899	GSTA4	TRUE	FALSE
chr6	52994155	A	T	ENST00000370963	ENSG00000170899	GSTA4	TRUE	FALSE
chr6	52994156	C	A	ENST00000370963	ENSG00000170899	GSTA4	TRUE	FALSE
chr6	52994156	C	G	ENST00000370963	ENSG00000170899	GSTA4	TRUE	FALSE
chr6	52994156	C	T	ENST00000370963	ENSG00000170899	GSTA4	TRUE	FALSE
chr6	52994159	C	A	ENST00000370963	ENSG00000170899	GSTA4	TRUE	TRUE
chr6	52994165	C	A	ENST00000370963	ENSG00000170899	GSTA4	TRUE	TRUE
chr6	52994176	A	C	ENST00000370963	ENSG00000170899	GSTA4	TRUE	FALSE
chr6	52994176	A	T	ENST00000370963	ENSG00000170899	GSTA4	TRUE	FALSE
chr6	52994181	C	T	ENST00000370963	ENSG00000170899	GSTA4	TRUE	FALSE
chr6	52994182	C	T	ENST00000370963	ENSG00000170899	GSTA4	TRUE	FALSE
chr6	52994186	T	A	ENST00000370963	ENSG00000170899	GSTA4		FALSE
chr6	52994195	C	A	ENST00000370963	ENSG00000170899	GSTA4	FALSE	FALSE
chr6	52994207	T	A	ENST00000370963	ENSG00000170899	GSTA4	FALSE	FALSE
chr6	52994210	C	A	ENST00000370963	ENSG00000170899	GSTA4	FALSE	FALSE
chr6	52994217	A	C	ENST00000370963	ENSG00000170899	GSTA4	FALSE	FALSE
chr6	52994217	A	T	ENST00000370963	ENSG00000170899	GSTA4	FALSE	FALSE
chr6	52994228	T	A	ENST00000370963	ENSG00000170899	GSTA4	FALSE	FALSE
chr6	52994262	C	A	ENST00000370963	ENSG00000170899	GSTA4	FALSE	FALSE
chr6	52994262	C	G	ENST00000370963	ENSG00000170899	GSTA4	FALSE	FALSE
chr6	52994262	C	T	ENST00000370963	ENSG00000170899	GSTA4	FALSE	FALSE
chr6	52994263	T	A	ENST00000370963	ENSG00000170899	GSTA4	FALSE	FALSE
chr6	52994263	T	C	ENST00000370963	ENSG00000170899	GSTA4	FALSE	FALSE
chr6	52994263	T	G	ENST00000370963	ENSG00000170899	GSTA4	FALSE	FALSE
chr6	52995247	A	C	ENST00000370963	ENSG00000170899	GSTA4	FALSE	FALSE
chr6	52995247	A	G	ENST00000370963	ENSG00000170899	GSTA4	FALSE	FALSE
chr6	52995247	A	T	ENST00000370963	ENSG00000170899	GSTA4	FALSE	FALSE
chr6	52995248	C	A	ENST00000370963	ENSG00000170899	GSTA4	FALSE	FALSE
chr6	52995248	C	G	ENST00000370963	ENSG00000170899	GSTA4	FALSE	FALSE
chr6	52995248	C	T	ENST00000370963	ENSG00000170899	GSTA4	FALSE	FALSE
chr6	53005154	G	A	ENST00000676107	ENSG00000112144	CILK1	FALSE	FALSE
chr6	53005164	G	C	ENST00000676107	ENSG00000112144	CILK1	FALSE	FALSE
chr6	53005164	G	T	ENST00000676107	ENSG00000112144	CILK1	FALSE	FALSE
chr6	53005169	T	A	ENST00000676107	ENSG00000112144	CILK1	FALSE	FALSE
chr6	53005176	C	T	ENST00000676107	ENSG00000112144	CILK1	FALSE	FALSE
chr6	53005177	C	T	ENST00000676107	ENSG00000112144	CILK1	FALSE	FALSE
chr6	53005202	G	A	ENST00000676107	ENSG00000112144	CILK1	FALSE	FALSE
chr6	53005225	A	T	ENST00000676107	ENSG00000112144	CILK1	FALSE	FALSE
chr6	53005241	T	A	ENST00000676107	ENSG00000112144	CILK1	FALSE	FALSE
chr6	53005247	G	A	ENST00000676107	ENSG00000112144	CILK1	FALSE	FALSE
chr6	53005265	G	A	ENST00000676107	ENSG00000112144	CILK1	FALSE	FALSE
chr6	53005280	T	A	ENST00000676107	ENSG00000112144	CILK1
chr6	53005289	T	A	ENST00000676107	ENSG00000112144	CILK1	FALSE	FALSE
chr6	53005299	A	C	ENST00000676107	ENSG00000112144	CILK1	FALSE	FALSE
chr6	53005299	A	T	ENST00000676107	ENSG00000112144	CILK1	FALSE	FALSE
chr6	53005304	C	A	ENST00000676107	ENSG00000112144	CILK1	TRUE	FALSE
chr6	53005304	C	G	ENST00000676107	ENSG00000112144	CILK1	TRUE	FALSE
chr6	53005304	C	T	ENST00000676107	ENSG00000112144	CILK1	TRUE	FALSE
chr6	53005305	T	A	ENST00000676107	ENSG00000112144	CILK1	TRUE	FALSE
chr6	53005305	T	C	ENST00000676107	ENSG00000112144	CILK1	TRUE	FALSE
chr6	53005305	T	G	ENST00000676107	ENSG00000112144	CILK1	TRUE	FALSE
chr6	53006313	A	C	ENST00000676107	ENSG00000112144	CILK1	TRUE	FALSE
chr6	53006313	A	G	ENST00000676107	ENSG00000112144	CILK1	TRUE	FALSE
chr6	53006313	A	T	ENST00000676107	ENSG00000112144	CILK1	TRUE	FALSE
chr6	53006314	C	A	ENST00000676107	ENSG00000112144	CILK1	TRUE	FALSE
chr6	53006314	C	G	ENST00000676107	ENSG00000112144	CILK1	TRUE	FALSE
chr6	53006314	C	T	ENST00000676107	ENSG00000112144	CILK1	TRUE	FALSE
chr6	53006354	G	A	ENST00000676107	ENSG00000112144	CILK1	FALSE	FALSE
chr6	53006372	C	A	ENST00000676107	ENSG00000112144	CILK1	TRUE	TRUE
chr6	53006375	T	A	ENST00000676107	ENSG00000112144	CILK1	TRUE	TRUE
chr6	53006378	T	A	ENST00000676107	ENSG00000112144	CILK1	TRUE	TRUE
chr6	53006394	A	C	ENST00000676107	ENSG00000112144	CILK1	TRUE	TRUE
chr6	53006394	A	T	ENST00000676107	ENSG00000112144	CILK1	TRUE	TRUE
chr6	53006402	C	A	ENST00000676107	ENSG00000112144	CILK1	TRUE	TRUE
chr6	53006411	C	A	ENST00000676107	ENSG00000112144	CILK1	TRUE	TRUE
chr6	53006438	C	A	ENST00000676107	ENSG00000112144	CILK1	TRUE	FALSE
chr6	53006438	C	G	ENST00000676107	ENSG00000112144	CILK1	TRUE	FALSE
chr6	53006438	C	T	ENST00000676107	ENSG00000112144	CILK1	TRUE	FALSE
chr6	53006439	T	A	ENST00000676107	ENSG00000112144	CILK1	TRUE	FALSE
chr6	53006439	T	C	ENST00000676107	ENSG00000112144	CILK1	TRUE	FALSE
chr6	53006439	T	G	ENST00000676107	ENSG00000112144	CILK1	TRUE	FALSE
chr6	53009437	A	C	ENST00000676107	ENSG00000112144	CILK1	TRUE	FALSE
chr6	53009437	A	G	ENST00000676107	ENSG00000112144	CILK1	TRUE	FALSE
chr6	53009437	A	T	ENST00000676107	ENSG00000112144	CILK1	TRUE	FALSE
chr6	53009438	C	A	ENST00000676107	ENSG00000112144	CILK1	TRUE	FALSE
chr6	53009438	C	G	ENST00000676107	ENSG00000112144	CILK1	TRUE	FALSE
chr6	53009438	C	T	ENST00000676107	ENSG00000112144	CILK1	TRUE	FALSE
chr6	53009441	G	C	ENST00000676107	ENSG00000112144	CILK1	TRUE	TRUE
chr6	53009441	G	T	ENST00000676107	ENSG00000112144	CILK1	TRUE	TRUE
chr6	53009451	T	A	ENST00000676107	ENSG00000112144	CILK1	TRUE	TRUE
chr6	53009462	G	C	ENST00000676107	ENSG00000112144	CILK1	TRUE	TRUE
chr6	53009462	G	T	ENST00000676107	ENSG00000112144	CILK1	TRUE	TRUE
chr6	53009474	G	C	ENST00000676107	ENSG00000112144	CILK1	TRUE	TRUE
chr6	53009474	G	T	ENST00000676107	ENSG00000112144	CILK1	TRUE	TRUE
chr6	53009481	T	A	ENST00000676107	ENSG00000112144	CILK1	TRUE	TRUE
chr6	53009484	C	A	ENST00000676107	ENSG00000112144	CILK1	TRUE	TRUE
chr6	53009489	A	T	ENST00000676107	ENSG00000112144	CILK1	TRUE	TRUE
chr6	53009503	C	T	ENST00000676107	ENSG00000112144	CILK1	TRUE	TRUE
chr6	53009504	C	T	ENST00000676107	ENSG00000112144	CILK1	TRUE	TRUE
chr6	53009526	C	A	ENST00000676107	ENSG00000112144	CILK1	TRUE	TRUE
chr6	53009529	T	A	ENST00000676107	ENSG00000112144	CILK1	TRUE	TRUE
chr6	53009540	G	T	ENST00000676107	ENSG00000112144	CILK1	TRUE	TRUE
chr6	53009556	T	A	ENST00000676107	ENSG00000112144	CILK1	TRUE	TRUE
chr6	53009568	C	A	ENST00000676107	ENSG00000112144	CILK1	TRUE	FALSE
chr6	53009568	C	G	ENST00000676107	ENSG00000112144	CILK1	TRUE	FALSE
chr6	53009568	C	T	ENST00000676107	ENSG00000112144	CILK1	TRUE	FALSE
chr6	53009569	T	A	ENST00000676107	ENSG00000112144	CILK1	TRUE	FALSE
chr6	53009569	T	C	ENST00000676107	ENSG00000112144	CILK1	TRUE	FALSE
chr6	53009569	T	G	ENST00000676107	ENSG00000112144	CILK1	TRUE	FALSE
chr6	53011767	A	C	ENST00000676107	ENSG00000112144	CILK1	TRUE	FALSE
chr6	53011767	A	G	ENST00000676107	ENSG00000112144	CILK1	TRUE	FALSE
chr6	53011767	A	T	ENST00000676107	ENSG00000112144	CILK1	TRUE	FALSE
chr6	53011768	C	A	ENST00000676107	ENSG00000112144	CILK1	TRUE	FALSE
chr6	53011768	C	G	ENST00000676107	ENSG00000112144	CILK1	TRUE	FALSE
chr6	53011768	C	T	ENST00000676107	ENSG00000112144	CILK1	TRUE	FALSE
chr6	53011774	A	T	ENST00000676107	ENSG00000112144	CILK1	TRUE	TRUE
chr6	53011776	G	C	ENST00000676107	ENSG00000112144	CILK1	TRUE	TRUE
chr6	53011776	G	T	ENST00000676107	ENSG00000112144	CILK1	TRUE	TRUE
chr6	53011781	G	A	ENST00000676107	ENSG00000112144	CILK1	TRUE	TRUE
chr6	53011790	T	A	ENST00000676107	ENSG00000112144	CILK1	TRUE	TRUE
chr6	53011792	A	T	ENST00000676107	ENSG00000112144	CILK1	TRUE	TRUE
chr6	53011794	A	C	ENST00000676107	ENSG00000112144	CILK1	TRUE	TRUE
chr6	53011794	A	T	ENST00000676107	ENSG00000112144	CILK1	TRUE	TRUE
chr6	53011802	G	A	ENST00000676107	ENSG00000112144	CILK1	TRUE	TRUE
chr6	53011805	T	A	ENST00000676107	ENSG00000112144	CILK1	TRUE	TRUE
chr6	53011817	T	A	ENST00000676107	ENSG00000112144	CILK1	TRUE	TRUE
chr6	53011835	G	A	ENST00000676107	ENSG00000112144	CILK1	TRUE	TRUE
chr6	53011841	G	A	ENST00000676107	ENSG00000112144	CILK1	TRUE	TRUE
chr6	53011842	A	C	ENST00000676107	ENSG00000112144	CILK1	TRUE	TRUE
chr6	53011842	A	T	ENST00000676107	ENSG00000112144	CILK1	TRUE	TRUE
chr6	53011846	G	C	ENST00000676107	ENSG00000112144	CILK1	TRUE	TRUE
chr6	53011846	G	T	ENST00000676107	ENSG00000112144	CILK1	TRUE	TRUE
chr6	53011853	G	A	ENST00000676107	ENSG00000112144	CILK1	TRUE	TRUE
chr6	53011871	C	A	ENST00000676107	ENSG00000112144	CILK1	TRUE	TRUE
chr6	53011886	C	A	ENST00000676107	ENSG00000112144	CILK1	TRUE	TRUE
chr6	53011895	T	A	ENST00000676107	ENSG00000112144	CILK1	TRUE	TRUE
chr6	53011903	A	T	ENST00000676107	ENSG00000112144	CILK1	TRUE	TRUE
chr6	53011913	C	A	ENST00000676107	ENSG00000112144	CILK1	TRUE	TRUE
chr6	53011918	C	A	ENST00000676107	ENSG00000112144	CILK1	TRUE	FALSE
chr6	53011918	C	G	ENST00000676107	ENSG00000112144	CILK1	TRUE	FALSE
chr6	53011918	C	T	ENST00000676107	ENSG00000112144	CILK1	TRUE	FALSE
chr6	53011919	T	A	ENST00000676107	ENSG00000112144	CILK1	TRUE	FALSE
chr6	53011919	T	C	ENST00000676107	ENSG00000112144	CILK1	TRUE	FALSE
chr6	53011919	T	G	ENST00000676107	ENSG00000112144	CILK1	TRUE	FALSE
chr6	53012035	G	A	ENST00000676107	ENSG00000112144	CILK1	FALSE	FALSE
chr6	53012035	G	C	ENST00000676107	ENSG00000112144	CILK1	FALSE	FALSE
chr6	53012035	G	T	ENST00000676107	ENSG00000112144	CILK1	FALSE	FALSE
chr6	53012036	C	A	ENST00000676107	ENSG00000112144	CILK1	TRUE	FALSE
chr6	53012036	C	G	ENST00000676107	ENSG00000112144	CILK1	TRUE	FALSE
chr6	53012036	C	T	ENST00000676107	ENSG00000112144	CILK1	TRUE	FALSE
chr6	53012039	G	T	ENST00000676107	ENSG00000112144	CILK1	TRUE	TRUE
chr6	53012059	G	A	ENST00000676107	ENSG00000112144	CILK1	TRUE	TRUE
chr6	53012062	T	A	ENST00000676107	ENSG00000112144	CILK1	TRUE	TRUE
chr6	53012065	T	A	ENST00000676107	ENSG00000112144	CILK1	TRUE	TRUE
chr6	53012068	T	A	ENST00000676107	ENSG00000112144	CILK1	TRUE	TRUE
chr6	53012074	T	A	ENST00000676107	ENSG00000112144	CILK1	TRUE	TRUE
chr6	53012109	A	T	ENST00000676107	ENSG00000112144	CILK1	TRUE	TRUE
chr6	53012118	A	T	ENST00000676107	ENSG00000112144	CILK1	TRUE	TRUE
chr6	53012126	C	T	ENST00000676107	ENSG00000112144	CILK1	TRUE	TRUE
chr6	53012127	C	T	ENST00000676107	ENSG00000112144	CILK1	TRUE	TRUE
chr6	53012136	G	C	ENST00000676107	ENSG00000112144	CILK1	TRUE	TRUE
chr6	53012136	G	T	ENST00000676107	ENSG00000112144	CILK1	TRUE	TRUE
chr6	53012143	T	A	ENST00000676107	ENSG00000112144	CILK1	TRUE	TRUE
chr6	53012148	G	C	ENST00000676107	ENSG00000112144	CILK1	TRUE	TRUE
chr6	53012148	G	T	ENST00000676107	ENSG00000112144	CILK1	TRUE	TRUE
chr6	53012165	C	T	ENST00000676107	ENSG00000112144	CILK1	TRUE	TRUE
chr6	53012166	C	T	ENST00000676107	ENSG00000112144	CILK1	TRUE	TRUE
chr6	53012173	T	A	ENST00000676107	ENSG00000112144	CILK1	TRUE	TRUE
chr6	53012182	T	A	ENST00000676107	ENSG00000112144	CILK1	TRUE	TRUE
chr6	53012188	T	A	ENST00000676107	ENSG00000112144	CILK1	TRUE	TRUE
chr6	53012194	C	A	ENST00000676107	ENSG00000112144	CILK1	TRUE	TRUE
chr6	53012203	T	A	ENST00000676107	ENSG00000112144	CILK1	TRUE	TRUE
chr6	53012209	C	A	ENST00000676107	ENSG00000112144	CILK1	TRUE	TRUE
chr6	53012227	T	A	ENST00000676107	ENSG00000112144	CILK1	TRUE	TRUE
chr6	53012228	C	A	ENST00000676107	ENSG00000112144	CILK1	TRUE	FALSE
chr6	53012228	C	G	ENST00000676107	ENSG00000112144	CILK1	TRUE	FALSE
chr6	53012228	C	T	ENST00000676107	ENSG00000112144	CILK1	TRUE	FALSE
chr6	53012229	T	A	ENST00000676107	ENSG00000112144	CILK1	TRUE	FALSE
chr6	53012229	T	C	ENST00000676107	ENSG00000112144	CILK1	TRUE	FALSE
chr6	53012229	T	G	ENST00000676107	ENSG00000112144	CILK1	TRUE	FALSE
chr6	53013660	A	C	ENST00000676107	ENSG00000112144	CILK1	TRUE	FALSE
chr6	53013660	A	G	ENST00000676107	ENSG00000112144	CILK1	TRUE	FALSE
chr6	53013660	A	T	ENST00000676107	ENSG00000112144	CILK1	TRUE	FALSE
chr6	53013661	C	A	ENST00000676107	ENSG00000112144	CILK1	TRUE	FALSE
chr6	53013661	C	G	ENST00000676107	ENSG00000112144	CILK1	TRUE	FALSE
chr6	53013661	C	T	ENST00000676107	ENSG00000112144	CILK1	TRUE	FALSE
chr6	53013663	G	T	ENST00000676107	ENSG00000112144	CILK1	TRUE	TRUE
chr6	53013667	G	A	ENST00000676107	ENSG00000112144	CILK1	TRUE	TRUE
chr6	53013676	T	A	ENST00000676107	ENSG00000112144	CILK1	TRUE	TRUE
chr6	53013699	A	T	ENST00000676107	ENSG00000112144	CILK1	TRUE	TRUE
chr6	53013712	T	A	ENST00000676107	ENSG00000112144	CILK1	TRUE	TRUE
chr6	53013718	C	A	ENST00000676107	ENSG00000112144	CILK1	TRUE	TRUE
chr6	53013721	G	A	ENST00000676107	ENSG00000112144	CILK1	TRUE	TRUE
chr6	53013754	C	A	ENST00000676107	ENSG00000112144	CILK1	TRUE	TRUE
chr6	53013760	T	A	ENST00000676107	ENSG00000112144	CILK1	TRUE	TRUE
chr6	53013761	G	C	ENST00000676107	ENSG00000112144	CILK1	TRUE	TRUE
chr6	53013761	G	T	ENST00000676107	ENSG00000112144	CILK1	TRUE	TRUE
chr6	53013767	G	C	ENST00000676107	ENSG00000112144	CILK1	TRUE	TRUE
chr6	53013767	G	T	ENST00000676107	ENSG00000112144	CILK1	TRUE	TRUE
chr6	53013790	G	A	ENST00000676107	ENSG00000112144	CILK1	TRUE	TRUE
chr6	53013799	G	A	ENST00000676107	ENSG00000112144	CILK1	TRUE	TRUE
chr6	53013805	G	A	ENST00000676107	ENSG00000112144	CILK1	TRUE	TRUE
chr6	53013808	G	A	ENST00000676107	ENSG00000112144	CILK1	TRUE	TRUE
chr6	53013810	G	C	ENST00000676107	ENSG00000112144	CILK1	TRUE	TRUE
chr6	53013810	G	T	ENST00000676107	ENSG00000112144	CILK1	TRUE	TRUE
chr6	53013820	G	A	ENST00000676107	ENSG00000112144	CILK1	TRUE	TRUE
chr6	53013832	T	A	ENST00000676107	ENSG00000112144	CILK1	TRUE	TRUE
chr6	53013844	G	A	ENST00000676107	ENSG00000112144	CILK1	TRUE	TRUE
chr6	53013862	T	A	ENST00000676107	ENSG00000112144	CILK1	TRUE	TRUE
chr6	53013866	A	C	ENST00000676107	ENSG00000112144	CILK1	TRUE	TRUE
chr6	53013866	A	T	ENST00000676107	ENSG00000112144	CILK1	TRUE	TRUE
chr6	53013886	T	A	ENST00000676107	ENSG00000112144	CILK1	TRUE	TRUE
chr6	53013889	C	A	ENST00000676107	ENSG00000112144	CILK1	TRUE	TRUE
chr6	53013901	T	A	ENST00000676107	ENSG00000112144	CILK1	TRUE	TRUE
chr6	53013904	G	A	ENST00000676107	ENSG00000112144	CILK1	TRUE	TRUE
chr6	53013910	T	A	ENST00000676107	ENSG00000112144	CILK1	TRUE	TRUE
chr6	53013913	C	A	ENST00000676107	ENSG00000112144	CILK1	TRUE	TRUE
chr6	53013915	G	C	ENST00000676107	ENSG00000112144	CILK1	TRUE	TRUE
chr6	53013915	G	T	ENST00000676107	ENSG00000112144	CILK1	TRUE	TRUE
chr6	53013922	G	A	ENST00000676107	ENSG00000112144	CILK1	TRUE	TRUE
chr6	53013931	G	A	ENST00000676107	ENSG00000112144	CILK1	TRUE	TRUE
chr6	53013955	C	A	ENST00000676107	ENSG00000112144	CILK1	TRUE	TRUE
chr6	53013961	G	A	ENST00000676107	ENSG00000112144	CILK1	TRUE	TRUE
chr6	53013965	G	C	ENST00000676107	ENSG00000112144	CILK1	TRUE	TRUE
chr6	53013965	G	T	ENST00000676107	ENSG00000112144	CILK1	TRUE	TRUE
chr6	53013971	A	C	ENST00000676107	ENSG00000112144	CILK1	TRUE	TRUE
chr6	53013971	A	T	ENST00000676107	ENSG00000112144	CILK1	TRUE	TRUE
chr6	53013976	G	A	ENST00000676107	ENSG00000112144	CILK1	TRUE	TRUE
chr6	53013983	C	A	ENST00000676107	ENSG00000112144	CILK1	TRUE	FALSE
chr6	53013983	C	G	ENST00000676107	ENSG00000112144	CILK1	TRUE	FALSE
chr6	53013983	C	T	ENST00000676107	ENSG00000112144	CILK1	TRUE	FALSE
chr6	53013984	T	A	ENST00000676107	ENSG00000112144	CILK1	TRUE	FALSE
chr6	53013984	T	C	ENST00000676107	ENSG00000112144	CILK1	TRUE	FALSE
chr6	53013984	T	G	ENST00000676107	ENSG00000112144	CILK1	TRUE	FALSE
chr6	53016081	A	C	ENST00000676107	ENSG00000112144	CILK1	TRUE	FALSE
chr6	53016081	A	G	ENST00000676107	ENSG00000112144	CILK1	TRUE	FALSE
chr6	53016081	A	T	ENST00000676107	ENSG00000112144	CILK1	TRUE	FALSE
chr6	53016082	C	A	ENST00000676107	ENSG00000112144	CILK1	TRUE	FALSE
chr6	53016082	C	G	ENST00000676107	ENSG00000112144	CILK1	TRUE	FALSE
chr6	53016082	C	T	ENST00000676107	ENSG00000112144	CILK1	TRUE	FALSE
chr6	53016085	G	A	ENST00000676107	ENSG00000112144	CILK1	TRUE	TRUE
chr6	53016100	G	A	ENST00000676107	ENSG00000112144	CILK1	TRUE	TRUE
chr6	53016103	T	A	ENST00000676107	ENSG00000112144	CILK1	TRUE	TRUE
chr6	53016106	T	A	ENST00000676107	ENSG00000112144	CILK1	TRUE	TRUE
chr6	53016113	C	T	ENST00000676107	ENSG00000112144	CILK1	TRUE	TRUE
chr6	53016114	C	T	ENST00000676107	ENSG00000112144	CILK1	TRUE	TRUE
chr6	53016118	G	A	ENST00000676107	ENSG00000112144	CILK1	TRUE	TRUE
chr6	53016130	T	A	ENST00000676107	ENSG00000112144	CILK1	TRUE	TRUE
chr6	53016139	G	A	ENST00000676107	ENSG00000112144	CILK1	TRUE	TRUE
chr6	53016148	C	A	ENST00000676107	ENSG00000112144	CILK1	TRUE	TRUE
chr6	53016168	A	T	ENST00000676107	ENSG00000112144	CILK1	TRUE	TRUE
chr6	53016175	T	A	ENST00000676107	ENSG00000112144	CILK1	TRUE	TRUE
chr6	53016177	A	C	ENST00000676107	ENSG00000112144	CILK1	TRUE	TRUE
chr6	53016177	A	T	ENST00000676107	ENSG00000112144	CILK1	TRUE	TRUE
chr6	53016191	A	T	ENST00000676107	ENSG00000112144	CILK1	TRUE	TRUE
chr6	53016196	G	A	ENST00000676107	ENSG00000112144	CILK1	TRUE	TRUE
chr6	53016200	C	T	ENST00000676107	ENSG00000112144	CILK1	TRUE	TRUE
chr6	53016201	C	T	ENST00000676107	ENSG00000112144	CILK1	TRUE	TRUE
chr6	53016222	G	C	ENST00000676107	ENSG00000112144	CILK1	TRUE	TRUE
chr6	53016222	G	T	ENST00000676107	ENSG00000112144	CILK1	TRUE	TRUE
chr6	53016229	G	A	ENST00000676107	ENSG00000112144	CILK1	TRUE	TRUE
chr6	53016230	A	C	ENST00000676107	ENSG00000112144	CILK1	TRUE	TRUE
chr6	53016230	A	T	ENST00000676107	ENSG00000112144	CILK1	TRUE	TRUE
chr6	53016238	C	A	ENST00000676107	ENSG00000112144	CILK1	TRUE	TRUE
chr6	53016242	C	T	ENST00000676107	ENSG00000112144	CILK1	TRUE	TRUE
chr6	53016243	C	T	ENST00000676107	ENSG00000112144	CILK1	TRUE	TRUE
chr6	53016251	C	A	ENST00000676107	ENSG00000112144	CILK1	TRUE	FALSE
chr6	53016251	C	G	ENST00000676107	ENSG00000112144	CILK1	TRUE	FALSE
chr6	53016251	C	T	ENST00000676107	ENSG00000112144	CILK1	TRUE	FALSE
chr6	53016252	T	A	ENST00000676107	ENSG00000112144	CILK1	TRUE	FALSE
chr6	53016252	T	C	ENST00000676107	ENSG00000112144	CILK1	TRUE	FALSE
chr6	53016252	T	G	ENST00000676107	ENSG00000112144	CILK1	TRUE	FALSE
chr6	53018328	A	C	ENST00000676107	ENSG00000112144	CILK1	TRUE	FALSE
chr6	53018328	A	G	ENST00000676107	ENSG00000112144	CILK1	TRUE	FALSE
chr6	53018328	A	T	ENST00000676107	ENSG00000112144	CILK1	TRUE	FALSE
chr6	53018329	C	A	ENST00000676107	ENSG00000112144	CILK1	TRUE	FALSE
chr6	53018329	C	G	ENST00000676107	ENSG00000112144	CILK1	TRUE	FALSE
chr6	53018329	C	T	ENST00000676107	ENSG00000112144	CILK1	TRUE	FALSE
chr6	53018332	T	A	ENST00000676107	ENSG00000112144	CILK1	TRUE	TRUE
chr6	53018335	T	A	ENST00000676107	ENSG00000112144	CILK1	TRUE	TRUE
chr6	53018353	G	A	ENST00000676107	ENSG00000112144	CILK1	TRUE	TRUE
chr6	53018354	G	T	ENST00000676107	ENSG00000112144	CILK1	TRUE	TRUE
chr6	53018362	T	A	ENST00000676107	ENSG00000112144	CILK1	TRUE	TRUE
chr6	53018380	C	A	ENST00000676107	ENSG00000112144	CILK1	TRUE	TRUE
chr6	53018389	C	A	ENST00000676107	ENSG00000112144	CILK1	TRUE	TRUE
chr6	53018411	G	C	ENST00000676107	ENSG00000112144	CILK1	TRUE	TRUE
chr6	53018411	G	T	ENST00000676107	ENSG00000112144	CILK1	TRUE	TRUE
chr6	53018419	C	A	ENST00000676107	ENSG00000112144	CILK1	TRUE	TRUE
chr6	53018429	G	T	ENST00000676107	ENSG00000112144	CILK1	TRUE	TRUE
chr6	53018441	C	T	ENST00000676107	ENSG00000112144	CILK1	TRUE	TRUE
chr6	53018442	C	T	ENST00000676107	ENSG00000112144	CILK1	TRUE	TRUE
chr6	53018462	G	C	ENST00000676107	ENSG00000112144	CILK1	TRUE	TRUE
chr6	53018462	G	T	ENST00000676107	ENSG00000112144	CILK1	TRUE	TRUE
chr6	53018488	C	A	ENST00000676107	ENSG00000112144	CILK1	TRUE	TRUE
chr6	53018498	G	C	ENST00000676107	ENSG00000112144	CILK1	TRUE	TRUE
chr6	53018498	G	T	ENST00000676107	ENSG00000112144	CILK1	TRUE	TRUE
chr6	53018501	C	T	ENST00000676107	ENSG00000112144	CILK1	TRUE	TRUE
chr6	53018502	C	A	ENST00000676107	ENSG00000112144	CILK1	TRUE	FALSE
chr6	53018502	C	G	ENST00000676107	ENSG00000112144	CILK1	TRUE	FALSE
chr6	53018502	C	T	ENST00000676107	ENSG00000112144	CILK1	TRUE	FALSE
chr6	53018503	T	A	ENST00000676107	ENSG00000112144	CILK1	TRUE	FALSE
chr6	53018503	T	C	ENST00000676107	ENSG00000112144	CILK1	TRUE	FALSE
chr6	53018503	T	G	ENST00000676107	ENSG00000112144	CILK1	TRUE	FALSE
chr6	53019225	A	C	ENST00000676107	ENSG00000112144	CILK1	TRUE	FALSE
chr6	53019225	A	G	ENST00000676107	ENSG00000112144	CILK1	TRUE	FALSE
chr6	53019225	A	T	ENST00000676107	ENSG00000112144	CILK1	TRUE	FALSE
chr6	53019226	C	A	ENST00000676107	ENSG00000112144	CILK1	TRUE	FALSE
chr6	53019226	C	G	ENST00000676107	ENSG00000112144	CILK1	TRUE	FALSE
chr6	53019226	C	T	ENST00000676107	ENSG00000112144	CILK1	TRUE	FALSE
chr6	53019227	C	T	ENST00000676107	ENSG00000112144	CILK1	TRUE	TRUE
chr6	53019231	T	A	ENST00000676107	ENSG00000112144	CILK1	TRUE	TRUE
chr6	53019241	A	C	ENST00000676107	ENSG00000112144	CILK1	TRUE	TRUE
chr6	53019241	A	T	ENST00000676107	ENSG00000112144	CILK1	TRUE	TRUE
chr6	53019250	A	C	ENST00000676107	ENSG00000112144	CILK1	TRUE	TRUE
chr6	53019250	A	T	ENST00000676107	ENSG00000112144	CILK1	TRUE	TRUE
chr6	53019261	T	A	ENST00000676107	ENSG00000112144	CILK1	TRUE	TRUE
chr6	53019263	G	C	ENST00000676107	ENSG00000112144	CILK1	TRUE	TRUE
chr6	53019263	G	T	ENST00000676107	ENSG00000112144	CILK1	TRUE	TRUE
chr6	53019267	G	A	ENST00000676107	ENSG00000112144	CILK1	TRUE	TRUE
chr6	53019273	C	A	ENST00000676107	ENSG00000112144	CILK1	TRUE	TRUE
chr6	53019276	G	A	ENST00000676107	ENSG00000112144	CILK1	TRUE	TRUE
chr6	53019281	A	T	ENST00000676107	ENSG00000112144	CILK1	TRUE	TRUE
chr6	53019300	T	A	ENST00000676107	ENSG00000112144	CILK1	TRUE	TRUE
chr6	53019309	C	A	ENST00000676107	ENSG00000112144	CILK1	TRUE	TRUE
chr6	53019315	C	A	ENST00000676107	ENSG00000112144	CILK1	TRUE	TRUE
chr6	53019319	G	T	ENST00000676107	ENSG00000112144	CILK1	TRUE	TRUE
chr6	53019333	C	A	ENST00000676107	ENSG00000112144	CILK1	TRUE	TRUE
chr6	53019339	T	A	ENST00000676107	ENSG00000112144	CILK1	TRUE	TRUE
chr6	53019341	A	C	ENST00000676107	ENSG00000112144	CILK1	TRUE	TRUE
chr6	53019341	A	T	ENST00000676107	ENSG00000112144	CILK1	TRUE	TRUE
chr6	53019348	G	A	ENST00000676107	ENSG00000112144	CILK1	TRUE	TRUE
chr6	53019360	C	A	ENST00000676107	ENSG00000112144	CILK1	TRUE	FALSE
chr6	53019360	C	G	ENST00000676107	ENSG00000112144	CILK1	TRUE	FALSE
chr6	53019360	C	T	ENST00000676107	ENSG00000112144	CILK1	TRUE	FALSE
chr6	53019361	T	A	ENST00000676107	ENSG00000112144	CILK1	TRUE	FALSE
chr6	53019361	T	C	ENST00000676107	ENSG00000112144	CILK1	TRUE	FALSE
chr6	53019361	T	G	ENST00000676107	ENSG00000112144	CILK1	TRUE	FALSE
chr6	53031063	A	C	ENST00000676107	ENSG00000112144	CILK1	TRUE	FALSE
chr6	53031063	A	G	ENST00000676107	ENSG00000112144	CILK1	TRUE	FALSE
chr6	53031063	A	T	ENST00000676107	ENSG00000112144	CILK1	TRUE	FALSE
chr6	53031064	C	A	ENST00000676107	ENSG00000112144	CILK1	TRUE	FALSE
chr6	53031064	C	G	ENST00000676107	ENSG00000112144	CILK1	TRUE	FALSE
chr6	53031064	C	T	ENST00000676107	ENSG00000112144	CILK1	TRUE	FALSE
chr6	53031071	T	A	ENST00000676107	ENSG00000112144	CILK1	TRUE	TRUE
chr6	53031089	C	A	ENST00000676107	ENSG00000112144	CILK1	TRUE	TRUE
chr6	53031092	G	A	ENST00000676107	ENSG00000112144	CILK1	TRUE	TRUE
chr6	53031094	A	C	ENST00000676107	ENSG00000112144	CILK1	TRUE	TRUE
chr6	53031094	A	T	ENST00000676107	ENSG00000112144	CILK1	TRUE	TRUE
chr6	53031101	G	A	ENST00000676107	ENSG00000112144	CILK1	TRUE	TRUE
chr6	53031102	A	C	ENST00000676107	ENSG00000112144	CILK1	TRUE	TRUE
chr6	53031102	A	T	ENST00000676107	ENSG00000112144	CILK1	TRUE	TRUE
chr6	53031128	C	A	ENST00000676107	ENSG00000112144	CILK1	TRUE	TRUE
chr6	53031136	A	T	ENST00000676107	ENSG00000112144	CILK1	TRUE	TRUE
chr6	53031140	T	A	ENST00000676107	ENSG00000112144	CILK1	TRUE	TRUE
chr6	53031145	C	A	ENST00000676107	ENSG00000112144	CILK1	TRUE	FALSE
chr6	53031145	C	G	ENST00000676107	ENSG00000112144	CILK1	TRUE	FALSE
chr6	53031145	C	T	ENST00000676107	ENSG00000112144	CILK1	TRUE	FALSE
chr6	53031146	T	A	ENST00000676107	ENSG00000112144	CILK1	TRUE	FALSE
chr6	53031146	T	C	ENST00000676107	ENSG00000112144	CILK1	TRUE	FALSE
chr6	53031146	T	G	ENST00000676107	ENSG00000112144	CILK1	TRUE	FALSE
chr6	53032531	A	C	ENST00000676107	ENSG00000112144	CILK1	TRUE	FALSE
chr6	53032531	A	G	ENST00000676107	ENSG00000112144	CILK1	TRUE	FALSE
chr6	53032531	A	T	ENST00000676107	ENSG00000112144	CILK1	TRUE	FALSE
chr6	53032532	C	A	ENST00000676107	ENSG00000112144	CILK1	TRUE	FALSE
chr6	53032532	C	G	ENST00000676107	ENSG00000112144	CILK1	TRUE	FALSE
chr6	53032532	C	T	ENST00000676107	ENSG00000112144	CILK1	TRUE	FALSE
chr6	53032534	T	A	ENST00000676107	ENSG00000112144	CILK1	TRUE	TRUE
chr6	53032537	C	A	ENST00000676107	ENSG00000112144	CILK1	TRUE	TRUE
chr6	53032540	T	A	ENST00000676107	ENSG00000112144	CILK1	TRUE	TRUE
chr6	53032549	G	A	ENST00000676107	ENSG00000112144	CILK1	TRUE	TRUE
chr6	53032550	G	C	ENST00000676107	ENSG00000112144	CILK1	TRUE	TRUE
chr6	53032550	G	T	ENST00000676107	ENSG00000112144	CILK1	TRUE	TRUE
chr6	53032561	C	A	ENST00000676107	ENSG00000112144	CILK1	TRUE	TRUE
chr6	53032564	T	A	ENST00000676107	ENSG00000112144	CILK1	TRUE	TRUE
chr6	53032568	G	C	ENST00000676107	ENSG00000112144	CILK1	TRUE	TRUE
chr6	53032568	G	T	ENST00000676107	ENSG00000112144	CILK1	TRUE	TRUE
chr6	53032573	C	A	ENST00000676107	ENSG00000112144	CILK1	TRUE	TRUE
chr6	53032583	A	C	ENST00000676107	ENSG00000112144	CILK1	TRUE	TRUE
chr6	53032583	A	T	ENST00000676107	ENSG00000112144	CILK1	TRUE	TRUE
chr6	53032600	C	A	ENST00000676107	ENSG00000112144	CILK1	TRUE	TRUE
chr6	53032612	C	A	ENST00000676107	ENSG00000112144	CILK1	TRUE	TRUE
chr6	53032615	T	A	ENST00000676107	ENSG00000112144	CILK1	TRUE	TRUE
chr6	53032617	A	C	ENST00000676107	ENSG00000112144	CILK1	TRUE	TRUE
chr6	53032617	A	T	ENST00000676107	ENSG00000112144	CILK1	TRUE	TRUE
chr6	53032621	T	A	ENST00000676107	ENSG00000112144	CILK1	TRUE	TRUE
chr6	53032645	T	A	ENST00000676107	ENSG00000112144	CILK1	TRUE	TRUE
chr6	53032648	T	A	ENST00000676107	ENSG00000112144	CILK1	TRUE	TRUE
chr6	53032650	A	C	ENST00000676107	ENSG00000112144	CILK1	TRUE	TRUE
chr6	53032650	A	T	ENST00000676107	ENSG00000112144	CILK1	TRUE	TRUE
chr6	53032655	C	A	ENST00000676107	ENSG00000112144	CILK1	TRUE	FALSE
chr6	53032655	C	G	ENST00000676107	ENSG00000112144	CILK1	TRUE	FALSE
chr6	53032655	C	T	ENST00000676107	ENSG00000112144	CILK1	TRUE	FALSE
chr6	53032656	T	A	ENST00000676107	ENSG00000112144	CILK1	TRUE	FALSE
chr6	53032656	T	C	ENST00000676107	ENSG00000112144	CILK1	TRUE	FALSE
chr6	53032656	T	G	ENST00000676107	ENSG00000112144	CILK1	TRUE	FALSE
chr6	53037937	A	C	ENST00000676107	ENSG00000112144	CILK1	TRUE	FALSE
chr6	53037937	A	G	ENST00000676107	ENSG00000112144	CILK1	TRUE	FALSE
chr6	53037937	A	T	ENST00000676107	ENSG00000112144	CILK1	TRUE	FALSE
chr6	53037938	C	A	ENST00000676107	ENSG00000112144	CILK1	TRUE	FALSE
chr6	53037938	C	G	ENST00000676107	ENSG00000112144	CILK1	TRUE	FALSE
chr6	53037938	C	T	ENST00000676107	ENSG00000112144	CILK1	TRUE	FALSE
chr6	53037941	T	A	ENST00000676107	ENSG00000112144	CILK1	TRUE	TRUE
chr6	53037947	C	A	ENST00000676107	ENSG00000112144	CILK1	TRUE	TRUE
chr6	53037960	G	T	ENST00000676107	ENSG00000112144	CILK1	TRUE	TRUE
chr6	53037965	C	A	ENST00000676107	ENSG00000112144	CILK1	TRUE	TRUE
chr6	53037968	C	A	ENST00000676107	ENSG00000112144	CILK1	TRUE	TRUE
chr6	53037969	C	T	ENST00000676107	ENSG00000112144	CILK1	TRUE	TRUE
chr6	53037970	C	T	ENST00000676107	ENSG00000112144	CILK1	TRUE	TRUE
chr6	53037975	A	C	ENST00000676107	ENSG00000112144	CILK1	TRUE	TRUE
chr6	53037975	A	T	ENST00000676107	ENSG00000112144	CILK1	TRUE	TRUE
chr6	53037983	T	A	ENST00000676107	ENSG00000112144	CILK1	TRUE	TRUE
chr6	53037986	T	A	ENST00000676107	ENSG00000112144	CILK1	TRUE	TRUE
chr6	53037989	T	A	ENST00000676107	ENSG00000112144	CILK1	TRUE	TRUE
chr6	53037994	C	A	ENST00000676107	ENSG00000112144	CILK1	TRUE	FALSE
chr6	53037994	C	G	ENST00000676107	ENSG00000112144	CILK1	TRUE	FALSE
chr6	53037994	C	T	ENST00000676107	ENSG00000112144	CILK1	TRUE	FALSE
chr6	53037995	T	A	ENST00000676107	ENSG00000112144	CILK1	TRUE	FALSE
chr6	53037995	T	C	ENST00000676107	ENSG00000112144	CILK1	TRUE	FALSE
chr6	53037995	T	G	ENST00000676107	ENSG00000112144	CILK1	TRUE	FALSE
chr6	53041134	A	C	ENST00000676107	ENSG00000112144	CILK1	TRUE	FALSE
chr6	53041134	A	G	ENST00000676107	ENSG00000112144	CILK1	FALSE	FALSE
chr6	53041134	A	T	ENST00000676107	ENSG00000112144	CILK1	TRUE	FALSE
chr6	53041135	C	A	ENST00000676107	ENSG00000112144	CILK1	TRUE	FALSE
chr6	53041135	C	G	ENST00000676107	ENSG00000112144	CILK1	TRUE	FALSE
chr6	53041135	C	T	ENST00000676107	ENSG00000112144	CILK1	TRUE	FALSE
chr6	53041137	T	A	ENST00000676107	ENSG00000112144	CILK1	TRUE	TRUE
chr6	53041140	T	A	ENST00000676107	ENSG00000112144	CILK1	TRUE	TRUE
chr6	53041155	C	A	ENST00000676107	ENSG00000112144	CILK1	TRUE	TRUE
chr6	53041164	C	A	ENST00000676107	ENSG00000112144	CILK1	TRUE	TRUE
chr6	53041173	T	A	ENST00000676107	ENSG00000112144	CILK1	TRUE	FALSE
chr6	53041176	C	A	ENST00000676107	ENSG00000112144	CILK1	TRUE	FALSE
chr6	53041192	G	C	ENST00000676107	ENSG00000112144	CILK1	FALSE	FALSE
chr6	53041192	G	T	ENST00000676107	ENSG00000112144	CILK1	FALSE	FALSE
chr6	53041200	C	A	ENST00000676107	ENSG00000112144	CILK1	FALSE	FALSE
chr6	53041212	G	A	ENST00000676107	ENSG00000112144	CILK1	FALSE	FALSE
chr6	53041225	G	C	ENST00000676107	ENSG00000112144	CILK1	FALSE	FALSE
chr6	53041225	G	T	ENST00000676107	ENSG00000112144	CILK1	FALSE	FALSE
chr6	53041230	T	A	ENST00000676107	ENSG00000112144	CILK1	FALSE	FALSE
chr6	53041283	C	A	ENST00000675098	ENSG00000288614		FALSE	FALSE
chr6	53041289	T	A	ENST00000675098	ENSG00000288614		FALSE	FALSE
chr6	53041290	G	T	ENST00000675098	ENSG00000288614		FALSE	FALSE
chr6	53041296	G	C	ENST00000675098	ENSG00000288614		FALSE	FALSE
chr6	53041296	G	T	ENST00000675098	ENSG00000288614		FALSE	FALSE
chr6	53041299	G	T	ENST00000675098	ENSG00000288614		FALSE	FALSE
chr6	53041307	C	A	ENST00000675098	ENSG00000288614		FALSE	FALSE
chr6	53041318	A	C	ENST00000675098	ENSG00000288614		FALSE	FALSE
chr6	53041318	A	T	ENST00000675098	ENSG00000288614		FALSE	FALSE
chr6	53041320	C	T	ENST00000675098	ENSG00000288614		FALSE	FALSE
chr6	53041321	C	T	ENST00000675098	ENSG00000288614		FALSE	FALSE
chr6	53041328	T	A	ENST00000675098	ENSG00000288614		FALSE	FALSE
chr6	53041331	G	A	ENST00000675098	ENSG00000288614		FALSE	FALSE
chr6	53041335	G	T	ENST00000675098	ENSG00000288614		FALSE	FALSE
chr6	53041338	G	T	ENST00000675098	ENSG00000288614		FALSE	FALSE
chr6	53041341	C	T	ENST00000675098	ENSG00000288614		FALSE	FALSE
chr6	53041342	C	T	ENST00000675098	ENSG00000288614		FALSE	FALSE
chr6	53041344	G	T	ENST00000675098	ENSG00000288614		FALSE	FALSE
chr6	53041348	A	T	ENST00000675098	ENSG00000288614		FALSE	FALSE
chr6	53041357	A	T	ENST00000675098	ENSG00000288614		FALSE	FALSE
chr6	53041376	C	A	ENST00000675098	ENSG00000288614		FALSE	FALSE
chr6	53041378	A	T	ENST00000675098	ENSG00000288614		FALSE	FALSE
chr6	53041380	A	C	ENST00000675098	ENSG00000288614		FALSE	FALSE
chr6	53041380	A	T	ENST00000675098	ENSG00000288614		FALSE	FALSE
chr6	53041409	C	A	ENST00000676107	ENSG00000112144	CILK1	TRUE	FALSE
chr6	53041409	C	G	ENST00000676107	ENSG00000112144	CILK1	TRUE	FALSE
chr6	53041409	C	T	ENST00000676107	ENSG00000112144	CILK1	TRUE	FALSE
chr6	53041410	T	A	ENST00000676107	ENSG00000112144	CILK1	TRUE	FALSE
chr6	53041410	T	C	ENST00000676107	ENSG00000112144	CILK1	TRUE	FALSE
chr6	53041410	T	G	ENST00000676107	ENSG00000112144	CILK1	TRUE	FALSE
chr6	53061594	A	C	ENST00000676107	ENSG00000112144	CILK1	TRUE	FALSE
chr6	53061594	A	G	ENST00000676107	ENSG00000112144	CILK1	TRUE	FALSE
chr6	53061594	A	T	ENST00000676107	ENSG00000112144	CILK1	TRUE	FALSE
chr6	53061595	C	A	ENST00000676107	ENSG00000112144	CILK1	TRUE	FALSE
chr6	53061595	C	G	ENST00000676107	ENSG00000112144	CILK1	TRUE	FALSE
chr6	53061595	C	T	ENST00000676107	ENSG00000112144	CILK1	TRUE	FALSE
chr6	53065631	T	A	ENST00000678782	ENSG00000288646		FALSE	FALSE
chr6	53065631	T	G	ENST00000678782	ENSG00000288646		FALSE	FALSE
chr6	53065634	C	A	ENST00000678782	ENSG00000288646		FALSE	FALSE
chr6	53065640	C	A	ENST00000678782	ENSG00000288646		FALSE	FALSE
chr6	53065659	C	T	ENST00000678782	ENSG00000288646		FALSE	FALSE
chr6	53065662	G	T	ENST00000678782	ENSG00000288646		FALSE	FALSE
chr6	53065670	C	A	ENST00000678782	ENSG00000288646		FALSE	FALSE
chr6	53065793	G	A	ENST00000323557	ENSG00000112146	FBXO9	FALSE	FALSE
chr6	53065793	G	C	ENST00000323557	ENSG00000112146	FBXO9	FALSE	FALSE
chr6	53065793	G	T	ENST00000323557	ENSG00000112146	FBXO9	FALSE	FALSE
chr6	53065794	T	A	ENST00000323557	ENSG00000112146	FBXO9	FALSE	FALSE
chr6	53065794	T	C	ENST00000323557	ENSG00000112146	FBXO9	FALSE	FALSE
chr6	53065794	T	G	ENST00000323557	ENSG00000112146	FBXO9	FALSE	FALSE
chr6	53071055	A	C	ENST00000323557	ENSG00000112146	FBXO9	TRUE	FALSE
chr6	53071055	A	G	ENST00000323557	ENSG00000112146	FBXO9	TRUE	FALSE
chr6	53071055	A	T	ENST00000323557	ENSG00000112146	FBXO9	TRUE	FALSE
chr6	53071056	G	A	ENST00000323557	ENSG00000112146	FBXO9	TRUE	FALSE
chr6	53071056	G	C	ENST00000323557	ENSG00000112146	FBXO9	TRUE	FALSE
chr6	53071056	G	T	ENST00000323557	ENSG00000112146	FBXO9	TRUE	FALSE
chr6	53071060	G	T	ENST00000323557	ENSG00000112146	FBXO9	FALSE	FALSE
chr6	53071066	G	T	ENST00000323557	ENSG00000112146	FBXO9	FALSE	FALSE
chr6	53071069	G	T	ENST00000323557	ENSG00000112146	FBXO9	FALSE	FALSE
chr6	53071077	T	A	ENST00000323557	ENSG00000112146	FBXO9	FALSE	FALSE
chr6	53071093	A	T	ENST00000323557	ENSG00000112146	FBXO9	FALSE	FALSE
chr6	53071108	G	T	ENST00000323557	ENSG00000112146	FBXO9	TRUE	FALSE
chr6	53071111	G	T	ENST00000323557	ENSG00000112146	FBXO9	TRUE	FALSE
chr6	53071117	G	T	ENST00000323557	ENSG00000112146	FBXO9	TRUE	FALSE
chr6	53071129	G	T	ENST00000323557	ENSG00000112146	FBXO9	TRUE	TRUE
chr6	53071141	C	T	ENST00000323557	ENSG00000112146	FBXO9	TRUE	TRUE
chr6	53071144	G	A	ENST00000323557	ENSG00000112146	FBXO9	TRUE	FALSE
chr6	53071144	G	C	ENST00000323557	ENSG00000112146	FBXO9	TRUE	FALSE
chr6	53071144	G	T	ENST00000323557	ENSG00000112146	FBXO9	TRUE	FALSE
chr6	53071145	C	A	ENST00000323557	ENSG00000112146	FBXO9	TRUE	FALSE
chr6	53071145	C	G	ENST00000323557	ENSG00000112146	FBXO9	TRUE	FALSE
chr6	53071145	C	T	ENST00000323557	ENSG00000112146	FBXO9	FALSE	FALSE
chr6	53073479	A	C	ENST00000323557	ENSG00000112146	FBXO9	TRUE	FALSE
chr6	53073479	A	G	ENST00000323557	ENSG00000112146	FBXO9	TRUE	FALSE
chr6	53073479	A	T	ENST00000323557	ENSG00000112146	FBXO9	TRUE	TRUE
chr6	53073480	G	A	ENST00000323557	ENSG00000112146	FBXO9	TRUE	FALSE
chr6	53073480	G	C	ENST00000323557	ENSG00000112146	FBXO9	TRUE	FALSE
chr6	53073480	G	T	ENST00000323557	ENSG00000112146	FBXO9	TRUE	TRUE
chr6	53073484	C	T	ENST00000323557	ENSG00000112146	FBXO9	TRUE	TRUE
chr6	53073490	C	T	ENST00000323557	ENSG00000112146	FBXO9	TRUE	TRUE
chr6	53073499	C	T	ENST00000323557	ENSG00000112146	FBXO9	TRUE	TRUE
chr6	53073505	C	T	ENST00000323557	ENSG00000112146	FBXO9	TRUE	TRUE
chr6	53073509	G	A	ENST00000323557	ENSG00000112146	FBXO9	TRUE	TRUE
chr6	53073510	G	A	ENST00000323557	ENSG00000112146	FBXO9	TRUE	TRUE
chr6	53073517	G	T	ENST00000323557	ENSG00000112146	FBXO9	TRUE	TRUE
chr6	53073548	T	A	ENST00000323557	ENSG00000112146	FBXO9	TRUE	TRUE
chr6	53073548	T	G	ENST00000323557	ENSG00000112146	FBXO9	TRUE	TRUE
chr6	53073550	G	T	ENST00000323557	ENSG00000112146	FBXO9	TRUE	TRUE
chr6	53073556	C	T	ENST00000323557	ENSG00000112146	FBXO9	TRUE	TRUE
chr6	53073564	C	A	ENST00000323557	ENSG00000112146	FBXO9	TRUE	TRUE
chr6	53073565	A	T	ENST00000323557	ENSG00000112146	FBXO9	TRUE	TRUE
chr6	53073574	A	T	ENST00000323557	ENSG00000112146	FBXO9	TRUE	TRUE
chr6	53073586	C	T	ENST00000323557	ENSG00000112146	FBXO9	TRUE	TRUE
chr6	53073589	A	T	ENST00000323557	ENSG00000112146	FBXO9	TRUE	TRUE
chr6	53073596	C	A	ENST00000323557	ENSG00000112146	FBXO9	TRUE	TRUE
chr6	53073607	A	T	ENST00000323557	ENSG00000112146	FBXO9
chr6	53073610	G	T	ENST00000323557	ENSG00000112146	FBXO9
chr6	53073613	A	T	ENST00000323557	ENSG00000112146	FBXO9
chr6	53073616	C	T	ENST00000323557	ENSG00000112146	FBXO9
chr6	53073619	G	T	ENST00000323557	ENSG00000112146	FBXO9
chr6	53073622	C	T	ENST00000323557	ENSG00000112146	FBXO9
chr6	53073628	A	T	ENST00000323557	ENSG00000112146	FBXO9
chr6	53073631	G	T	ENST00000323557	ENSG00000112146	FBXO9
chr6	53073634	G	T	ENST00000323557	ENSG00000112146	FBXO9
chr6	53073637	A	T	ENST00000323557	ENSG00000112146	FBXO9
chr6	53073640	T	A	ENST00000323557	ENSG00000112146	FBXO9	FALSE	FALSE
chr6	53073640	T	C	ENST00000323557	ENSG00000112146	FBXO9	FALSE	FALSE
chr6	53073640	T	G	ENST00000323557	ENSG00000112146	FBXO9	FALSE	FALSE
chr6	53073641	T	A	ENST00000323557	ENSG00000112146	FBXO9	FALSE	FALSE
chr6	53073641	T	C	ENST00000323557	ENSG00000112146	FBXO9	FALSE	FALSE
chr6	53073641	T	G	ENST00000323557	ENSG00000112146	FBXO9	FALSE	FALSE
chr6	53076484	A	C	ENST00000323557	ENSG00000112146	FBXO9	TRUE	FALSE
chr6	53076484	A	G	ENST00000323557	ENSG00000112146	FBXO9	TRUE	FALSE
chr6	53076484	A	T	ENST00000323557	ENSG00000112146	FBXO9	TRUE	FALSE
chr6	53076485	G	A	ENST00000323557	ENSG00000112146	FBXO9	TRUE	FALSE
chr6	53076485	G	C	ENST00000323557	ENSG00000112146	FBXO9	TRUE	FALSE
chr6	53076485	G	T	ENST00000323557	ENSG00000112146	FBXO9	TRUE	FALSE
chr6	53076489	C	T	ENST00000323557	ENSG00000112146	FBXO9	TRUE	TRUE
chr6	53076492	G	T	ENST00000323557	ENSG00000112146	FBXO9	TRUE	TRUE
chr6	53076504	A	T	ENST00000323557	ENSG00000112146	FBXO9	TRUE	TRUE
chr6	53076513	G	T	ENST00000323557	ENSG00000112146	FBXO9	TRUE	TRUE
chr6	53076516	G	T	ENST00000323557	ENSG00000112146	FBXO9	TRUE	TRUE
chr6	53076519	G	T	ENST00000323557	ENSG00000112146	FBXO9	TRUE	TRUE
chr6	53076522	C	T	ENST00000323557	ENSG00000112146	FBXO9	TRUE	TRUE
chr6	53076528	G	T	ENST00000323557	ENSG00000112146	FBXO9	TRUE	TRUE
chr6	53076539	T	A	ENST00000323557	ENSG00000112146	FBXO9	TRUE	TRUE
chr6	53076539	T	G	ENST00000323557	ENSG00000112146	FBXO9	TRUE	TRUE
chr6	53076540	G	T	ENST00000323557	ENSG00000112146	FBXO9	TRUE	TRUE
chr6	53076544	G	A	ENST00000323557	ENSG00000112146	FBXO9	TRUE	FALSE
chr6	53076544	G	C	ENST00000323557	ENSG00000112146	FBXO9	TRUE	FALSE
chr6	53076544	G	T	ENST00000323557	ENSG00000112146	FBXO9	TRUE	FALSE
chr6	53076545	T	A	ENST00000323557	ENSG00000112146	FBXO9	TRUE	FALSE
chr6	53076545	T	C	ENST00000323557	ENSG00000112146	FBXO9	TRUE	FALSE
chr6	53076545	T	G	ENST00000323557	ENSG00000112146	FBXO9	TRUE	FALSE
chr6	53078797	A	C	ENST00000323557	ENSG00000112146	FBXO9	TRUE	FALSE
chr6	53078797	A	G	ENST00000323557	ENSG00000112146	FBXO9	TRUE	FALSE
chr6	53078797	A	T	ENST00000323557	ENSG00000112146	FBXO9	TRUE	FALSE
chr6	53078798	G	A	ENST00000323557	ENSG00000112146	FBXO9	TRUE	FALSE
chr6	53078798	G	C	ENST00000323557	ENSG00000112146	FBXO9	TRUE	FALSE
chr6	53078798	G	T	ENST00000323557	ENSG00000112146	FBXO9	TRUE	FALSE
chr6	53078804	A	T	ENST00000323557	ENSG00000112146	FBXO9	TRUE	TRUE
chr6	53078812	T	A	ENST00000323557	ENSG00000112146	FBXO9	TRUE	TRUE
chr6	53078812	T	G	ENST00000323557	ENSG00000112146	FBXO9	TRUE	TRUE
chr6	53078825	C	T	ENST00000323557	ENSG00000112146	FBXO9	TRUE	TRUE
chr6	53078843	G	T	ENST00000323557	ENSG00000112146	FBXO9	TRUE	TRUE
chr6	53078849	A	T	ENST00000323557	ENSG00000112146	FBXO9	TRUE	TRUE
chr6	53078860	T	A	ENST00000323557	ENSG00000112146	FBXO9	TRUE	TRUE
chr6	53078860	T	G	ENST00000323557	ENSG00000112146	FBXO9	TRUE	TRUE
chr6	53078888	G	T	ENST00000323557	ENSG00000112146	FBXO9	TRUE	TRUE
chr6	53078899	G	A	ENST00000323557	ENSG00000112146	FBXO9	TRUE	FALSE
chr6	53078899	G	C	ENST00000323557	ENSG00000112146	FBXO9	TRUE	FALSE
chr6	53078899	G	T	ENST00000323557	ENSG00000112146	FBXO9	TRUE	FALSE
chr6	53078900	T	A	ENST00000323557	ENSG00000112146	FBXO9	TRUE	FALSE
chr6	53078900	T	C	ENST00000323557	ENSG00000112146	FBXO9	TRUE	FALSE
chr6	53078900	T	G	ENST00000323557	ENSG00000112146	FBXO9	TRUE	FALSE
chr6	53080966	A	C	ENST00000323557	ENSG00000112146	FBXO9	TRUE	FALSE
chr6	53080966	A	G	ENST00000323557	ENSG00000112146	FBXO9	TRUE	FALSE
chr6	53080966	A	T	ENST00000323557	ENSG00000112146	FBXO9	TRUE	FALSE
chr6	53080967	G	A	ENST00000323557	ENSG00000112146	FBXO9	TRUE	FALSE
chr6	53080967	G	C	ENST00000323557	ENSG00000112146	FBXO9	TRUE	FALSE
chr6	53080967	G	T	ENST00000323557	ENSG00000112146	FBXO9	TRUE	FALSE
chr6	53080968	C	A	ENST00000323557	ENSG00000112146	FBXO9	TRUE	TRUE
chr6	53080968	C	G	ENST00000323557	ENSG00000112146	FBXO9	TRUE	TRUE
chr6	53080972	G	T	ENST00000323557	ENSG00000112146	FBXO9	TRUE	TRUE
chr6	53080993	A	T	ENST00000323557	ENSG00000112146	FBXO9	TRUE	TRUE
chr6	53081009	T	A	ENST00000323557	ENSG00000112146	FBXO9	TRUE	TRUE
chr6	53081016	C	A	ENST00000323557	ENSG00000112146	FBXO9	TRUE	TRUE
chr6	53081016	C	G	ENST00000323557	ENSG00000112146	FBXO9	TRUE	TRUE
chr6	53081020	C	T	ENST00000323557	ENSG00000112146	FBXO9	TRUE	TRUE
chr6	53081023	C	T	ENST00000323557	ENSG00000112146	FBXO9	TRUE	TRUE
chr6	53081026	C	T	ENST00000323557	ENSG00000112146	FBXO9	TRUE	TRUE
chr6	53081038	C	T	ENST00000323557	ENSG00000112146	FBXO9	TRUE	TRUE
chr6	53081041	G	T	ENST00000323557	ENSG00000112146	FBXO9	TRUE	TRUE
chr6	53081053	A	T	ENST00000323557	ENSG00000112146	FBXO9	TRUE	TRUE
chr6	53081061	T	A	ENST00000323557	ENSG00000112146	FBXO9	TRUE	TRUE
chr6	53081062	C	T	ENST00000323557	ENSG00000112146	FBXO9	TRUE	TRUE
chr6	53081068	G	T	ENST00000323557	ENSG00000112146	FBXO9	TRUE	TRUE
chr6	53081074	G	T	ENST00000323557	ENSG00000112146	FBXO9	TRUE	TRUE
chr6	53081083	C	T	ENST00000323557	ENSG00000112146	FBXO9	TRUE	TRUE
chr6	53081096	C	A	ENST00000323557	ENSG00000112146	FBXO9	TRUE	TRUE
chr6	53081096	C	G	ENST00000323557	ENSG00000112146	FBXO9	TRUE	TRUE
chr6	53081099	G	A	ENST00000323557	ENSG00000112146	FBXO9	TRUE	FALSE
chr6	53081099	G	C	ENST00000323557	ENSG00000112146	FBXO9	TRUE	FALSE
chr6	53081099	G	T	ENST00000323557	ENSG00000112146	FBXO9	TRUE	FALSE
chr6	53081100	T	A	ENST00000323557	ENSG00000112146	FBXO9	TRUE	FALSE
chr6	53081100	T	C	ENST00000323557	ENSG00000112146	FBXO9	TRUE	FALSE
chr6	53081100	T	G	ENST00000323557	ENSG00000112146	FBXO9	TRUE	FALSE
chr6	53082502	A	C	ENST00000323557	ENSG00000112146	FBXO9	TRUE	FALSE
chr6	53082502	A	G	ENST00000323557	ENSG00000112146	FBXO9	TRUE	FALSE
chr6	53082502	A	T	ENST00000323557	ENSG00000112146	FBXO9	TRUE	FALSE
chr6	53082503	G	A	ENST00000323557	ENSG00000112146	FBXO9	TRUE	FALSE
chr6	53082503	G	C	ENST00000323557	ENSG00000112146	FBXO9	TRUE	FALSE
chr6	53082503	G	T	ENST00000323557	ENSG00000112146	FBXO9	TRUE	FALSE
chr6	53082515	G	T	ENST00000323557	ENSG00000112146	FBXO9	TRUE	TRUE
chr6	53082529	C	A	ENST00000323557	ENSG00000112146	FBXO9	TRUE	TRUE
chr6	53082529	C	G	ENST00000323557	ENSG00000112146	FBXO9	TRUE	TRUE
chr6	53082536	C	T	ENST00000323557	ENSG00000112146	FBXO9	TRUE	TRUE
chr6	53082540	G	A	ENST00000323557	ENSG00000112146	FBXO9	TRUE	TRUE
chr6	53082541	G	A	ENST00000323557	ENSG00000112146	FBXO9	TRUE	TRUE
chr6	53082558	T	A	ENST00000323557	ENSG00000112146	FBXO9	TRUE	TRUE
chr6	53082566	A	T	ENST00000323557	ENSG00000112146	FBXO9	TRUE	TRUE
chr6	53082570	C	A	ENST00000323557	ENSG00000112146	FBXO9	TRUE	TRUE
chr6	53082570	C	G	ENST00000323557	ENSG00000112146	FBXO9	TRUE	TRUE
chr6	53082573	T	A	ENST00000323557	ENSG00000112146	FBXO9	TRUE	TRUE
chr6	53082575	G	T	ENST00000323557	ENSG00000112146	FBXO9	TRUE	TRUE
chr6	53082578	C	T	ENST00000323557	ENSG00000112146	FBXO9	TRUE	TRUE
chr6	53082582	T	A	ENST00000323557	ENSG00000112146	FBXO9	TRUE	TRUE
chr6	53082585	C	A	ENST00000323557	ENSG00000112146	FBXO9	TRUE	TRUE
chr6	53082595	C	A	ENST00000323557	ENSG00000112146	FBXO9	TRUE	TRUE
chr6	53082596	A	T	ENST00000323557	ENSG00000112146	FBXO9	TRUE	TRUE
chr6	53082599	G	T	ENST00000323557	ENSG00000112146	FBXO9	TRUE	TRUE
chr6	53082607	C	A	ENST00000323557	ENSG00000112146	FBXO9	TRUE	TRUE
chr6	53082607	C	G	ENST00000323557	ENSG00000112146	FBXO9	TRUE	TRUE
chr6	53082613	T	A	ENST00000323557	ENSG00000112146	FBXO9	TRUE	TRUE
chr6	53082617	A	T	ENST00000323557	ENSG00000112146	FBXO9	TRUE	TRUE
chr6	53082619	G	A	ENST00000323557	ENSG00000112146	FBXO9	TRUE	FALSE
chr6	53082619	G	C	ENST00000323557	ENSG00000112146	FBXO9	TRUE	FALSE
chr6	53082619	G	T	ENST00000323557	ENSG00000112146	FBXO9	TRUE	FALSE
chr6	53082620	T	A	ENST00000323557	ENSG00000112146	FBXO9	TRUE	FALSE
chr6	53082620	T	C	ENST00000323557	ENSG00000112146	FBXO9	TRUE	FALSE
chr6	53082620	T	G	ENST00000323557	ENSG00000112146	FBXO9	TRUE	FALSE
chr6	53092427	A	C	ENST00000323557	ENSG00000112146	FBXO9	TRUE	FALSE
chr6	53092427	A	G	ENST00000323557	ENSG00000112146	FBXO9	TRUE	FALSE
chr6	53092427	A	T	ENST00000323557	ENSG00000112146	FBXO9	TRUE	FALSE
chr6	53092428	G	A	ENST00000323557	ENSG00000112146	FBXO9	TRUE	FALSE
chr6	53092428	G	C	ENST00000323557	ENSG00000112146	FBXO9	TRUE	FALSE
chr6	53092428	G	T	ENST00000323557	ENSG00000112146	FBXO9	TRUE	FALSE
chr6	53092436	G	T	ENST00000323557	ENSG00000112146	FBXO9	TRUE	TRUE
chr6	53092443	G	A	ENST00000323557	ENSG00000112146	FBXO9	TRUE	TRUE
chr6	53092444	G	A	ENST00000323557	ENSG00000112146	FBXO9	TRUE	TRUE
chr6	53092456	C	A	ENST00000323557	ENSG00000112146	FBXO9	TRUE	TRUE
chr6	53092458	T	A	ENST00000323557	ENSG00000112146	FBXO9	TRUE	TRUE
chr6	53092460	A	T	ENST00000323557	ENSG00000112146	FBXO9	TRUE	TRUE
chr6	53092467	G	A	ENST00000323557	ENSG00000112146	FBXO9	TRUE	TRUE
chr6	53092468	G	A	ENST00000323557	ENSG00000112146	FBXO9	TRUE	TRUE
chr6	53092472	A	T	ENST00000323557	ENSG00000112146	FBXO9	TRUE	TRUE
chr6	53092480	T	A	ENST00000323557	ENSG00000112146	FBXO9	TRUE	TRUE
chr6	53092484	A	T	ENST00000323557	ENSG00000112146	FBXO9	TRUE	TRUE
chr6	53092498	C	A	ENST00000323557	ENSG00000112146	FBXO9	TRUE	TRUE
chr6	53092498	C	G	ENST00000323557	ENSG00000112146	FBXO9	TRUE	TRUE
chr6	53092506	G	A	ENST00000323557	ENSG00000112146	FBXO9	TRUE	TRUE
chr6	53092507	G	A	ENST00000323557	ENSG00000112146	FBXO9	TRUE	TRUE
chr6	53092508	A	T	ENST00000323557	ENSG00000112146	FBXO9	TRUE	TRUE
chr6	53092511	G	T	ENST00000323557	ENSG00000112146	FBXO9	TRUE	TRUE
chr6	53092521	T	A	ENST00000323557	ENSG00000112146	FBXO9	TRUE	TRUE
chr6	53092521	T	G	ENST00000323557	ENSG00000112146	FBXO9	TRUE	TRUE
chr6	53092523	G	T	ENST00000323557	ENSG00000112146	FBXO9	TRUE	TRUE
chr6	53092548	G	A	ENST00000323557	ENSG00000112146	FBXO9	TRUE	TRUE
chr6	53092548	G	C	ENST00000323557	ENSG00000112146	FBXO9	TRUE	TRUE
chr6	53092548	G	T	ENST00000323557	ENSG00000112146	FBXO9	TRUE	TRUE
chr6	53092549	T	A	ENST00000323557	ENSG00000112146	FBXO9	TRUE	TRUE
chr6	53092549	T	C	ENST00000323557	ENSG00000112146	FBXO9	TRUE	FALSE
chr6	53092549	T	G	ENST00000323557	ENSG00000112146	FBXO9	TRUE	TRUE
chr6	53092732	A	C	ENST00000323557	ENSG00000112146	FBXO9	TRUE	FALSE
chr6	53092732	A	G	ENST00000323557	ENSG00000112146	FBXO9	TRUE	FALSE
chr6	53092732	A	T	ENST00000323557	ENSG00000112146	FBXO9	TRUE	FALSE
chr6	53092733	G	A	ENST00000323557	ENSG00000112146	FBXO9	TRUE	FALSE
chr6	53092733	G	C	ENST00000323557	ENSG00000112146	FBXO9	TRUE	FALSE
chr6	53092733	G	T	ENST00000323557	ENSG00000112146	FBXO9	TRUE	FALSE
chr6	53092741	T	A	ENST00000323557	ENSG00000112146	FBXO9	TRUE	TRUE
chr6	53092741	T	G	ENST00000323557	ENSG00000112146	FBXO9	TRUE	TRUE
chr6	53092748	A	T	ENST00000323557	ENSG00000112146	FBXO9	TRUE	TRUE
chr6	53092759	T	A	ENST00000323557	ENSG00000112146	FBXO9	TRUE	TRUE
chr6	53092759	T	G	ENST00000323557	ENSG00000112146	FBXO9
chr6	53092766	C	T	ENST00000323557	ENSG00000112146	FBXO9	TRUE	TRUE
chr6	53092772	G	T	ENST00000323557	ENSG00000112146	FBXO9	TRUE	TRUE
chr6	53092775	C	T	ENST00000323557	ENSG00000112146	FBXO9	TRUE	TRUE
chr6	53092795	T	A	ENST00000323557	ENSG00000112146	FBXO9	TRUE	TRUE
chr6	53092795	T	G	ENST00000323557	ENSG00000112146	FBXO9	TRUE	TRUE
chr6	53092796	A	T	ENST00000323557	ENSG00000112146	FBXO9	TRUE	TRUE
chr6	53092803	G	A	ENST00000323557	ENSG00000112146	FBXO9	TRUE	TRUE
chr6	53092804	G	A	ENST00000323557	ENSG00000112146	FBXO9	TRUE	TRUE
chr6	53092808	C	T	ENST00000323557	ENSG00000112146	FBXO9	TRUE	TRUE
chr6	53092814	G	T	ENST00000323557	ENSG00000112146	FBXO9	TRUE	TRUE
chr6	53092819	T	A	ENST00000323557	ENSG00000112146	FBXO9	TRUE	TRUE
chr6	53092819	T	G	ENST00000323557	ENSG00000112146	FBXO9	TRUE	TRUE
chr6	53092822	C	A	ENST00000323557	ENSG00000112146	FBXO9	TRUE	TRUE
chr6	53092822	C	G	ENST00000323557	ENSG00000112146	FBXO9	TRUE	TRUE
chr6	53092825	G	A	ENST00000323557	ENSG00000112146	FBXO9	TRUE	FALSE
chr6	53092825	G	C	ENST00000323557	ENSG00000112146	FBXO9	TRUE	FALSE
chr6	53092825	G	T	ENST00000323557	ENSG00000112146	FBXO9	TRUE	FALSE
chr6	53092826	T	A	ENST00000323557	ENSG00000112146	FBXO9	TRUE	FALSE
chr6	53092826	T	C	ENST00000323557	ENSG00000112146	FBXO9	TRUE	FALSE
chr6	53092826	T	G	ENST00000323557	ENSG00000112146	FBXO9	TRUE	FALSE
chr6	53093464	A	C	ENST00000323557	ENSG00000112146	FBXO9	FALSE	FALSE
chr6	53093464	A	G	ENST00000323557	ENSG00000112146	FBXO9	FALSE	FALSE
chr6	53093464	A	T	ENST00000323557	ENSG00000112146	FBXO9	FALSE	FALSE
chr6	53093465	G	A	ENST00000323557	ENSG00000112146	FBXO9	FALSE	FALSE
chr6	53093465	G	C	ENST00000323557	ENSG00000112146	FBXO9	FALSE	FALSE
chr6	53093465	G	T	ENST00000323557	ENSG00000112146	FBXO9	FALSE	FALSE
chr6	53093469	C	A	ENST00000323557	ENSG00000112146	FBXO9	TRUE	TRUE
chr6	53093469	C	G	ENST00000323557	ENSG00000112146	FBXO9	TRUE	TRUE
chr6	53093473	A	T	ENST00000323557	ENSG00000112146	FBXO9	TRUE	TRUE
chr6	53093504	T	A	ENST00000323557	ENSG00000112146	FBXO9	TRUE	TRUE
chr6	53093515	G	T	ENST00000323557	ENSG00000112146	FBXO9	TRUE	TRUE
chr6	53093518	G	T	ENST00000323557	ENSG00000112146	FBXO9	TRUE	TRUE
chr6	53093524	C	T	ENST00000323557	ENSG00000112146	FBXO9	TRUE	TRUE
chr6	53093543	T	A	ENST00000323557	ENSG00000112146	FBXO9	TRUE	TRUE
chr6	53093543	T	G	ENST00000323557	ENSG00000112146	FBXO9	TRUE	TRUE
chr6	53093545	A	T	ENST00000323557	ENSG00000112146	FBXO9	TRUE	TRUE
chr6	53093562	G	A	ENST00000323557	ENSG00000112146	FBXO9	TRUE	FALSE
chr6	53093562	G	C	ENST00000323557	ENSG00000112146	FBXO9	TRUE	FALSE
chr6	53093562	G	T	ENST00000323557	ENSG00000112146	FBXO9	TRUE	FALSE
chr6	53093563	T	A	ENST00000323557	ENSG00000112146	FBXO9	TRUE	FALSE
chr6	53093563	T	C	ENST00000323557	ENSG00000112146	FBXO9	TRUE	FALSE
chr6	53093563	T	G	ENST00000323557	ENSG00000112146	FBXO9	TRUE	FALSE
chr6	53093883	A	C	ENST00000323557	ENSG00000112146	FBXO9	TRUE	FALSE
chr6	53093883	A	G	ENST00000323557	ENSG00000112146	FBXO9	TRUE	TRUE
chr6	53093883	A	T	ENST00000323557	ENSG00000112146	FBXO9	TRUE	FALSE
chr6	53093884	G	A	ENST00000323557	ENSG00000112146	FBXO9	TRUE	TRUE
chr6	53093884	G	C	ENST00000323557	ENSG00000112146	FBXO9	TRUE	FALSE
chr6	53093884	G	T	ENST00000323557	ENSG00000112146	FBXO9	TRUE	FALSE
chr6	53093912	T	A	ENST00000323557	ENSG00000112146	FBXO9	TRUE	TRUE
chr6	53093912	T	G	ENST00000323557	ENSG00000112146	FBXO9	TRUE	TRUE
chr6	53093917	T	A	ENST00000323557	ENSG00000112146	FBXO9	TRUE	TRUE
chr6	53093920	C	A	ENST00000323557	ENSG00000112146	FBXO9	TRUE	TRUE
chr6	53093920	C	G	ENST00000323557	ENSG00000112146	FBXO9	TRUE	TRUE
chr6	53093922	C	T	ENST00000323557	ENSG00000112146	FBXO9	TRUE	TRUE
chr6	53093937	C	T	ENST00000323557	ENSG00000112146	FBXO9	TRUE	TRUE
chr6	53093943	A	T	ENST00000323557	ENSG00000112146	FBXO9	TRUE	TRUE
chr6	53093964	A	T	ENST00000323557	ENSG00000112146	FBXO9	TRUE	TRUE
chr6	53093967	A	T	ENST00000323557	ENSG00000112146	FBXO9	TRUE	TRUE
chr6	53093970	A	T	ENST00000323557	ENSG00000112146	FBXO9
chr6	53093973	G	T	ENST00000323557	ENSG00000112146	FBXO9	TRUE	TRUE
chr6	53093976	G	T	ENST00000323557	ENSG00000112146	FBXO9	TRUE	TRUE
chr6	53093979	G	A	ENST00000323557	ENSG00000112146	FBXO9	TRUE	FALSE
chr6	53093979	G	C	ENST00000323557	ENSG00000112146	FBXO9	TRUE	FALSE
chr6	53093979	G	T	ENST00000323557	ENSG00000112146	FBXO9	TRUE	FALSE
chr6	53093980	T	A	ENST00000323557	ENSG00000112146	FBXO9	TRUE	FALSE
chr6	53093980	T	C	ENST00000323557	ENSG00000112146	FBXO9	TRUE	FALSE
chr6	53093980	T	G	ENST00000323557	ENSG00000112146	FBXO9	TRUE	FALSE
chr6	53095511	A	C	ENST00000323557	ENSG00000112146	FBXO9	TRUE	FALSE
chr6	53095511	A	G	ENST00000323557	ENSG00000112146	FBXO9	TRUE	FALSE
chr6	53095511	A	T	ENST00000323557	ENSG00000112146	FBXO9	TRUE	FALSE
chr6	53095512	G	A	ENST00000323557	ENSG00000112146	FBXO9	TRUE	FALSE
chr6	53095512	G	C	ENST00000323557	ENSG00000112146	FBXO9	TRUE	FALSE
chr6	53095512	G	T	ENST00000323557	ENSG00000112146	FBXO9	TRUE	FALSE
chr6	53095513	A	T	ENST00000323557	ENSG00000112146	FBXO9	TRUE	TRUE
chr6	53095527	T	A	ENST00000323557	ENSG00000112146	FBXO9	TRUE	TRUE
chr6	53095527	T	G	ENST00000323557	ENSG00000112146	FBXO9	TRUE	TRUE
chr6	53095528	A	T	ENST00000323557	ENSG00000112146	FBXO9	TRUE	TRUE
chr6	53095533	C	A	ENST00000323557	ENSG00000112146	FBXO9	TRUE	TRUE
chr6	53095533	C	G	ENST00000323557	ENSG00000112146	FBXO9	TRUE	TRUE
chr6	53095534	A	T	ENST00000323557	ENSG00000112146	FBXO9	TRUE	TRUE
chr6	53095539	T	A	ENST00000323557	ENSG00000112146	FBXO9	TRUE	TRUE
chr6	53095539	T	G	ENST00000323557	ENSG00000112146	FBXO9	TRUE	TRUE
chr6	53095558	C	T	ENST00000323557	ENSG00000112146	FBXO9	TRUE	TRUE
chr6	53095561	G	T	ENST00000323557	ENSG00000112146	FBXO9	TRUE	TRUE
chr6	53095570	C	T	ENST00000323557	ENSG00000112146	FBXO9	TRUE	TRUE
chr6	53095591	C	T	ENST00000323557	ENSG00000112146	FBXO9	TRUE	TRUE
chr6	53095599	T	A	ENST00000323557	ENSG00000112146	FBXO9	TRUE	TRUE
chr6	53095612	C	T	ENST00000323557	ENSG00000112146	FBXO9	TRUE	TRUE
chr6	53095624	A	T	ENST00000323557	ENSG00000112146	FBXO9	FALSE	FALSE
chr6	53095634	G	A	ENST00000323557	ENSG00000112146	FBXO9	FALSE	FALSE
chr6	53095635	G	A	ENST00000323557	ENSG00000112146	FBXO9	FALSE	FALSE
chr6	53095650	T	A	ENST00000323557	ENSG00000112146	FBXO9	FALSE	FALSE
chr6	53095662	C	A	ENST00000323557	ENSG00000112146	FBXO9	FALSE	FALSE
chr6	53095662	C	G	ENST00000323557	ENSG00000112146	FBXO9	FALSE	FALSE
chr6	53095663	A	T	ENST00000323557	ENSG00000112146	FBXO9	FALSE	FALSE
chr6	53095665	G	A	ENST00000323557	ENSG00000112146	FBXO9	TRUE	FALSE
chr6	53095665	G	C	ENST00000323557	ENSG00000112146	FBXO9	TRUE	FALSE
chr6	53095665	G	T	ENST00000323557	ENSG00000112146	FBXO9	TRUE	FALSE
chr6	53095666	T	A	ENST00000323557	ENSG00000112146	FBXO9	TRUE	FALSE
chr6	53095666	T	C	ENST00000323557	ENSG00000112146	FBXO9	TRUE	FALSE
chr6	53095666	T	G	ENST00000323557	ENSG00000112146	FBXO9	TRUE	FALSE
chr6	53097720	A	C	ENST00000323557	ENSG00000112146	FBXO9	TRUE	FALSE
chr6	53097720	A	G	ENST00000323557	ENSG00000112146	FBXO9	TRUE	FALSE
chr6	53097720	A	T	ENST00000323557	ENSG00000112146	FBXO9	TRUE	FALSE
chr6	53097721	G	A	ENST00000323557	ENSG00000112146	FBXO9	TRUE	FALSE
chr6	53097721	G	C	ENST00000323557	ENSG00000112146	FBXO9	TRUE	FALSE
chr6	53097721	G	T	ENST00000323557	ENSG00000112146	FBXO9	TRUE	FALSE
chr6	53097724	C	A	ENST00000323557	ENSG00000112146	FBXO9	FALSE	FALSE
chr6	53097724	C	G	ENST00000323557	ENSG00000112146	FBXO9	FALSE	FALSE
chr6	53097732	G	T	ENST00000323557	ENSG00000112146	FBXO9	FALSE	FALSE
chr6	53097753	G	T	ENST00000323557	ENSG00000112146	FBXO9	FALSE	FALSE
chr6	53097762	A	T	ENST00000323557	ENSG00000112146	FBXO9	FALSE	FALSE
chr6	53097770	C	A	ENST00000323557	ENSG00000112146	FBXO9	FALSE	FALSE
chr6	53097770	C	G	ENST00000323557	ENSG00000112146	FBXO9	FALSE	FALSE
chr6	53097778	T	A	ENST00000323557	ENSG00000112146	FBXO9	FALSE	FALSE
chr6	53097789	A	T	ENST00000323557	ENSG00000112146	FBXO9	FALSE	FALSE
chr6	53097803	C	A	ENST00000323557	ENSG00000112146	FBXO9	FALSE	FALSE
chr6	53097803	C	G	ENST00000323557	ENSG00000112146	FBXO9	FALSE	FALSE
chr6	53097814	C	A	ENST00000323557	ENSG00000112146	FBXO9	FALSE	FALSE
chr6	53097814	C	G	ENST00000323557	ENSG00000112146	FBXO9	FALSE	FALSE
chr6	53097816	G	T	ENST00000323557	ENSG00000112146	FBXO9	FALSE	FALSE
chr6	53128211	T	A	ENST00000259803	ENSG00000137270	GCM1
chr6	53128213	A	T	ENST00000259803	ENSG00000137270	GCM1	FALSE	FALSE
chr6	53128218	A	T	ENST00000259803	ENSG00000137270	GCM1	FALSE	FALSE
chr6	53128245	G	T	ENST00000259803	ENSG00000137270	GCM1	FALSE	FALSE
chr6	53128255	A	T	ENST00000259803	ENSG00000137270	GCM1	FALSE	FALSE
chr6	53128261	A	T	ENST00000259803	ENSG00000137270	GCM1	FALSE	FALSE
chr6	53128263	G	C	ENST00000259803	ENSG00000137270	GCM1	FALSE	FALSE
chr6	53128263	G	T	ENST00000259803	ENSG00000137270	GCM1	FALSE	FALSE
chr6	53128274	C	A	ENST00000259803	ENSG00000137270	GCM1	FALSE	FALSE
chr6	53128277	C	A	ENST00000259803	ENSG00000137270	GCM1	FALSE	FALSE
chr6	53128280	C	A	ENST00000259803	ENSG00000137270	GCM1	FALSE	FALSE
chr6	53128287	C	T	ENST00000259803	ENSG00000137270	GCM1	FALSE	FALSE
chr6	53128288	C	T	ENST00000259803	ENSG00000137270	GCM1	FALSE	FALSE
chr6	53128292	T	A	ENST00000259803	ENSG00000137270	GCM1	FALSE	FALSE
chr6	53128301	T	A	ENST00000259803	ENSG00000137270	GCM1	FALSE	FALSE
chr6	53128312	G	C	ENST00000259803	ENSG00000137270	GCM1	FALSE	FALSE
chr6	53128312	G	T	ENST00000259803	ENSG00000137270	GCM1	FALSE	FALSE
chr6	53128314	A	C	ENST00000259803	ENSG00000137270	GCM1	FALSE	FALSE
chr6	53128314	A	T	ENST00000259803	ENSG00000137270	GCM1	FALSE	FALSE
chr6	53128319	G	A	ENST00000259803	ENSG00000137270	GCM1	FALSE	FALSE
chr6	53128322	G	A	ENST00000259803	ENSG00000137270	GCM1	FALSE	FALSE
chr6	53128338	G	C	ENST00000259803	ENSG00000137270	GCM1	FALSE	FALSE
chr6	53128338	G	T	ENST00000259803	ENSG00000137270	GCM1	FALSE	FALSE
chr6	53128361	C	A	ENST00000259803	ENSG00000137270	GCM1	FALSE	FALSE
chr6	53128364	G	A	ENST00000259803	ENSG00000137270	GCM1	FALSE	FALSE
chr6	53128369	G	C	ENST00000259803	ENSG00000137270	GCM1	FALSE	FALSE
chr6	53128369	G	T	ENST00000259803	ENSG00000137270	GCM1	FALSE	FALSE
chr6	53128374	G	C	ENST00000259803	ENSG00000137270	GCM1	FALSE	FALSE
chr6	53128374	G	T	ENST00000259803	ENSG00000137270	GCM1	FALSE	FALSE
chr6	53128388	G	A	ENST00000259803	ENSG00000137270	GCM1	FALSE	FALSE
chr6	53128392	G	C	ENST00000259803	ENSG00000137270	GCM1	FALSE	FALSE
chr6	53128392	G	T	ENST00000259803	ENSG00000137270	GCM1	FALSE	FALSE
chr6	53128418	T	A	ENST00000259803	ENSG00000137270	GCM1	FALSE	FALSE
chr6	53128421	C	A	ENST00000259803	ENSG00000137270	GCM1	FALSE	FALSE
chr6	53128424	C	A	ENST00000259803	ENSG00000137270	GCM1	FALSE	FALSE
chr6	53128425	A	C	ENST00000259803	ENSG00000137270	GCM1	FALSE	FALSE
chr6	53128425	A	T	ENST00000259803	ENSG00000137270	GCM1	FALSE	FALSE
chr6	53128449	C	T	ENST00000259803	ENSG00000137270	GCM1	FALSE	FALSE
chr6	53128450	C	T	ENST00000259803	ENSG00000137270	GCM1	FALSE	FALSE
chr6	53128453	A	C	ENST00000259803	ENSG00000137270	GCM1	FALSE	FALSE
chr6	53128453	A	T	ENST00000259803	ENSG00000137270	GCM1	FALSE	FALSE
chr6	53128461	A	T	ENST00000259803	ENSG00000137270	GCM1	FALSE	FALSE
chr6	53128472	T	A	ENST00000259803	ENSG00000137270	GCM1	FALSE	FALSE
chr6	53128487	C	A	ENST00000259803	ENSG00000137270	GCM1	FALSE	FALSE
chr6	53128489	A	T	ENST00000259803	ENSG00000137270	GCM1	FALSE	FALSE
chr6	53128499	G	A	ENST00000259803	ENSG00000137270	GCM1	FALSE	FALSE
chr6	53128502	G	A	ENST00000259803	ENSG00000137270	GCM1	FALSE	FALSE
chr6	53128503	G	C	ENST00000259803	ENSG00000137270	GCM1	FALSE	FALSE
chr6	53128503	G	T	ENST00000259803	ENSG00000137270	GCM1	FALSE	FALSE
chr6	53128514	C	A	ENST00000259803	ENSG00000137270	GCM1	FALSE	FALSE
chr6	53128516	G	C	ENST00000259803	ENSG00000137270	GCM1	FALSE	FALSE
chr6	53128516	G	T	ENST00000259803	ENSG00000137270	GCM1	FALSE	FALSE
chr6	53128526	G	A	ENST00000259803	ENSG00000137270	GCM1	FALSE	FALSE
chr6	53128542	G	T	ENST00000259803	ENSG00000137270	GCM1	FALSE	FALSE
chr6	53128548	C	T	ENST00000259803	ENSG00000137270	GCM1	FALSE	FALSE
chr6	53128549	C	T	ENST00000259803	ENSG00000137270	GCM1	FALSE	FALSE
chr6	53128569	A	C	ENST00000259803	ENSG00000137270	GCM1	FALSE	FALSE
chr6	53128569	A	T	ENST00000259803	ENSG00000137270	GCM1	FALSE	FALSE
chr6	53128578	A	C	ENST00000259803	ENSG00000137270	GCM1	FALSE	FALSE
chr6	53128578	A	T	ENST00000259803	ENSG00000137270	GCM1	FALSE	FALSE
chr6	53128581	A	T	ENST00000259803	ENSG00000137270	GCM1	FALSE	FALSE
chr6	53128604	T	A	ENST00000259803	ENSG00000137270	GCM1	FALSE	FALSE
chr6	53128609	A	T	ENST00000259803	ENSG00000137270	GCM1	FALSE	FALSE
chr6	53128622	T	A	ENST00000259803	ENSG00000137270	GCM1	FALSE	FALSE
chr6	53128626	C	T	ENST00000259803	ENSG00000137270	GCM1	FALSE	FALSE
chr6	53128627	C	T	ENST00000259803	ENSG00000137270	GCM1	FALSE	FALSE
chr6	53128634	G	A	ENST00000259803	ENSG00000137270	GCM1	FALSE	FALSE
chr6	53128653	G	C	ENST00000259803	ENSG00000137270	GCM1	FALSE	FALSE
chr6	53128653	G	T	ENST00000259803	ENSG00000137270	GCM1	FALSE	FALSE
chr6	53128661	C	A	ENST00000259803	ENSG00000137270	GCM1	FALSE	FALSE
chr6	53128688	C	A	ENST00000259803	ENSG00000137270	GCM1	FALSE	FALSE
chr6	53128695	G	C	ENST00000259803	ENSG00000137270	GCM1	FALSE	FALSE
chr6	53128695	G	T	ENST00000259803	ENSG00000137270	GCM1	FALSE	FALSE
chr6	53128703	T	A	ENST00000259803	ENSG00000137270	GCM1	FALSE	FALSE
chr6	53128714	A	T	ENST00000259803	ENSG00000137270	GCM1	FALSE	FALSE
chr6	53128718	T	A	ENST00000259803	ENSG00000137270	GCM1	FALSE	FALSE
chr6	53128724	T	A	ENST00000259803	ENSG00000137270	GCM1	FALSE	FALSE
chr6	53128727	C	A	ENST00000259803	ENSG00000137270	GCM1	FALSE	FALSE
chr6	53128728	A	C	ENST00000259803	ENSG00000137270	GCM1	FALSE	FALSE
chr6	53128728	A	T	ENST00000259803	ENSG00000137270	GCM1	FALSE	FALSE
chr6	53128736	T	A	ENST00000259803	ENSG00000137270	GCM1	FALSE	FALSE
chr6	53128760	G	A	ENST00000259803	ENSG00000137270	GCM1	FALSE	FALSE
chr6	53128781	C	A	ENST00000259803	ENSG00000137270	GCM1	FALSE	FALSE
chr6	53128784	C	A	ENST00000259803	ENSG00000137270	GCM1	FALSE	FALSE
chr6	53128791	A	C	ENST00000259803	ENSG00000137270	GCM1	FALSE	FALSE
chr6	53128791	A	T	ENST00000259803	ENSG00000137270	GCM1	FALSE	FALSE
chr6	53128799	T	A	ENST00000259803	ENSG00000137270	GCM1	FALSE	FALSE
chr6	53128812	G	T	ENST00000259803	ENSG00000137270	GCM1	FALSE	FALSE
chr6	53128825	G	C	ENST00000259803	ENSG00000137270	GCM1	FALSE	FALSE
chr6	53128825	G	T	ENST00000259803	ENSG00000137270	GCM1	FALSE	FALSE
chr6	53128832	G	A	ENST00000259803	ENSG00000137270	GCM1	FALSE	FALSE
chr6	53128835	G	A	ENST00000259803	ENSG00000137270	GCM1	FALSE	FALSE
chr6	53128852	A	C	ENST00000259803	ENSG00000137270	GCM1	FALSE	FALSE
chr6	53128852	A	T	ENST00000259803	ENSG00000137270	GCM1	FALSE	FALSE
chr6	53128859	C	A	ENST00000259803	ENSG00000137270	GCM1	FALSE	FALSE
chr6	53128863	G	C	ENST00000259803	ENSG00000137270	GCM1	FALSE	FALSE
chr6	53128863	G	T	ENST00000259803	ENSG00000137270	GCM1	FALSE	FALSE
chr6	53128876	A	T	ENST00000259803	ENSG00000137270	GCM1	FALSE	FALSE
chr6	53128880	G	A	ENST00000259803	ENSG00000137270	GCM1	FALSE	FALSE
chr6	53128889	C	A	ENST00000259803	ENSG00000137270	GCM1	FALSE	FALSE
chr6	53128892	G	A	ENST00000259803	ENSG00000137270	GCM1	FALSE	FALSE
chr6	53128899	C	T	ENST00000259803	ENSG00000137270	GCM1	FALSE	FALSE
chr6	53128900	C	T	ENST00000259803	ENSG00000137270	GCM1	FALSE	FALSE
chr6	53128906	A	C	ENST00000259803	ENSG00000137270	GCM1	FALSE	FALSE
chr6	53128906	A	T	ENST00000259803	ENSG00000137270	GCM1	FALSE	FALSE
chr6	53128912	A	C	ENST00000259803	ENSG00000137270	GCM1	FALSE	FALSE
chr6	53128912	A	T	ENST00000259803	ENSG00000137270	GCM1	FALSE	FALSE
chr6	53128922	G	A	ENST00000259803	ENSG00000137270	GCM1	FALSE	FALSE
chr6	53128928	G	A	ENST00000259803	ENSG00000137270	GCM1	FALSE	FALSE
chr6	53128934	C	A	ENST00000259803	ENSG00000137270	GCM1	FALSE	FALSE
chr6	53128947	C	A	ENST00000259803	ENSG00000137270	GCM1	TRUE	FALSE
chr6	53128947	C	G	ENST00000259803	ENSG00000137270	GCM1	FALSE	FALSE
chr6	53128947	C	T	ENST00000259803	ENSG00000137270	GCM1	FALSE	FALSE
chr6	53128948	T	A	ENST00000259803	ENSG00000137270	GCM1	TRUE	FALSE
chr6	53128948	T	C	ENST00000259803	ENSG00000137270	GCM1	FALSE	FALSE
chr6	53128948	T	G	ENST00000259803	ENSG00000137270	GCM1	TRUE	FALSE
chr6	53130801	A	C	ENST00000259803	ENSG00000137270	GCM1	TRUE	FALSE
chr6	53130801	A	G	ENST00000259803	ENSG00000137270	GCM1	TRUE	FALSE
chr6	53130801	A	T	ENST00000259803	ENSG00000137270	GCM1	TRUE	FALSE
chr6	53130802	C	A	ENST00000259803	ENSG00000137270	GCM1	TRUE	FALSE
chr6	53130802	C	G	ENST00000259803	ENSG00000137270	GCM1	TRUE	FALSE
chr6	53130802	C	T	ENST00000259803	ENSG00000137270	GCM1	TRUE	FALSE
chr6	53130811	C	A	ENST00000259803	ENSG00000137270	GCM1	FALSE	FALSE
chr6	53130823	T	A	ENST00000259803	ENSG00000137270	GCM1	FALSE	FALSE
chr6	53130831	A	T	ENST00000259803	ENSG00000137270	GCM1	FALSE	FALSE
chr6	53130834	G	C	ENST00000259803	ENSG00000137270	GCM1	FALSE	FALSE
chr6	53130834	G	T	ENST00000259803	ENSG00000137270	GCM1	FALSE	FALSE
chr6	53130862	T	A	ENST00000259803	ENSG00000137270	GCM1	TRUE	TRUE
chr6	53130865	T	A	ENST00000259803	ENSG00000137270	GCM1	TRUE	TRUE
chr6	53130874	T	A	ENST00000259803	ENSG00000137270	GCM1	TRUE	TRUE
chr6	53130877	T	A	ENST00000259803	ENSG00000137270	GCM1	TRUE	TRUE
chr6	53130883	C	A	ENST00000259803	ENSG00000137270	GCM1	TRUE	TRUE
chr6	53130889	C	A	ENST00000259803	ENSG00000137270	GCM1	TRUE	TRUE
chr6	53130891	A	C	ENST00000259803	ENSG00000137270	GCM1	TRUE	TRUE
chr6	53130891	A	T	ENST00000259803	ENSG00000137270	GCM1	TRUE	TRUE
chr6	53130895	T	A	ENST00000259803	ENSG00000137270	GCM1	TRUE	TRUE
chr6	53130901	C	A	ENST00000259803	ENSG00000137270	GCM1	TRUE	TRUE
chr6	53130907	T	A	ENST00000259803	ENSG00000137270	GCM1	TRUE	TRUE
chr6	53130922	C	A	ENST00000259803	ENSG00000137270	GCM1	TRUE	TRUE
chr6	53130925	C	A	ENST00000259803	ENSG00000137270	GCM1	TRUE	TRUE
chr6	53130928	T	A	ENST00000259803	ENSG00000137270	GCM1	TRUE	TRUE
chr6	53130930	G	C	ENST00000259803	ENSG00000137270	GCM1	TRUE	TRUE
chr6	53130930	G	T	ENST00000259803	ENSG00000137270	GCM1	TRUE	TRUE
chr6	53130932	C	A	ENST00000259803	ENSG00000137270	GCM1	TRUE	FALSE
chr6	53130932	C	G	ENST00000259803	ENSG00000137270	GCM1	TRUE	FALSE
chr6	53130932	C	T	ENST00000259803	ENSG00000137270	GCM1	TRUE	FALSE
chr6	53130933	T	A	ENST00000259803	ENSG00000137270	GCM1	TRUE	FALSE
chr6	53130933	T	C	ENST00000259803	ENSG00000137270	GCM1	TRUE	FALSE
chr6	53130933	T	G	ENST00000259803	ENSG00000137270	GCM1	TRUE	FALSE
chr6	53132005	A	C	ENST00000259803	ENSG00000137270	GCM1	TRUE	FALSE
chr6	53132005	A	G	ENST00000259803	ENSG00000137270	GCM1	TRUE	FALSE
chr6	53132005	A	T	ENST00000259803	ENSG00000137270	GCM1	TRUE	FALSE
chr6	53132006	C	A	ENST00000259803	ENSG00000137270	GCM1	TRUE	FALSE
chr6	53132006	C	G	ENST00000259803	ENSG00000137270	GCM1	TRUE	FALSE
chr6	53132006	C	T	ENST00000259803	ENSG00000137270	GCM1	TRUE	FALSE
chr6	53132009	G	A	ENST00000259803	ENSG00000137270	GCM1	TRUE	TRUE
chr6	53132027	C	A	ENST00000259803	ENSG00000137270	GCM1	TRUE	TRUE
chr6	53132037	C	T	ENST00000259803	ENSG00000137270	GCM1	TRUE	TRUE
chr6	53132038	C	T	ENST00000259803	ENSG00000137270	GCM1	TRUE	TRUE
chr6	53132072	G	A	ENST00000259803	ENSG00000137270	GCM1	TRUE	TRUE
chr6	53132073	G	T	ENST00000259803	ENSG00000137270	GCM1	TRUE	TRUE
chr6	53132087	T	A	ENST00000259803	ENSG00000137270	GCM1	TRUE	TRUE
chr6	53132100	A	T	ENST00000259803	ENSG00000137270	GCM1	TRUE	TRUE
chr6	53132109	A	T	ENST00000259803	ENSG00000137270	GCM1	TRUE	TRUE
chr6	53132117	T	A	ENST00000259803	ENSG00000137270	GCM1	TRUE	TRUE
chr6	53132120	C	A	ENST00000259803	ENSG00000137270	GCM1	TRUE	FALSE
chr6	53132120	C	G	ENST00000259803	ENSG00000137270	GCM1	TRUE	FALSE
chr6	53132120	C	T	ENST00000259803	ENSG00000137270	GCM1	TRUE	FALSE
chr6	53132121	T	A	ENST00000259803	ENSG00000137270	GCM1	TRUE	FALSE
chr6	53132121	T	C	ENST00000259803	ENSG00000137270	GCM1	TRUE	FALSE
chr6	53132121	T	G	ENST00000259803	ENSG00000137270	GCM1	TRUE	FALSE
chr6	53134070	A	C	ENST00000259803	ENSG00000137270	GCM1	TRUE	FALSE
chr6	53134070	A	G	ENST00000259803	ENSG00000137270	GCM1	TRUE	FALSE
chr6	53134070	A	T	ENST00000259803	ENSG00000137270	GCM1	TRUE	FALSE
chr6	53134071	C	A	ENST00000259803	ENSG00000137270	GCM1	TRUE	FALSE
chr6	53134071	C	G	ENST00000259803	ENSG00000137270	GCM1	TRUE	FALSE
chr6	53134071	C	T	ENST00000259803	ENSG00000137270	GCM1	TRUE	FALSE
chr6	53134075	G	A	ENST00000259803	ENSG00000137270	GCM1	TRUE	TRUE
chr6	53134078	G	A	ENST00000259803	ENSG00000137270	GCM1	TRUE	TRUE
chr6	53134081	T	A	ENST00000259803	ENSG00000137270	GCM1	TRUE	TRUE
chr6	53134084	G	A	ENST00000259803	ENSG00000137270	GCM1	TRUE	TRUE
chr6	53134093	T	A	ENST00000259803	ENSG00000137270	GCM1	TRUE	TRUE
chr6	53134097	A	T	ENST00000259803	ENSG00000137270	GCM1	TRUE	TRUE
chr6	53134111	T	A	ENST00000259803	ENSG00000137270	GCM1	TRUE	TRUE
chr6	53134115	G	C	ENST00000259803	ENSG00000137270	GCM1	TRUE	TRUE
chr6	53134115	G	T	ENST00000259803	ENSG00000137270	GCM1	TRUE	TRUE
chr6	53134123	T	A	ENST00000259803	ENSG00000137270	GCM1	TRUE	TRUE
chr6	53134132	C	A	ENST00000259803	ENSG00000137270	GCM1	TRUE	TRUE
chr6	53134135	C	A	ENST00000259803	ENSG00000137270	GCM1	TRUE	TRUE
chr6	53134142	A	T	ENST00000259803	ENSG00000137270	GCM1	TRUE	TRUE
chr6	53134154	G	T	ENST00000259803	ENSG00000137270	GCM1	TRUE	TRUE
chr6	53134172	G	T	ENST00000259803	ENSG00000137270	GCM1	TRUE	TRUE
chr6	53134180	T	A	ENST00000259803	ENSG00000137270	GCM1	TRUE	TRUE
chr6	53134183	T	A	ENST00000259803	ENSG00000137270	GCM1	TRUE	TRUE
chr6	53134223	C	T	ENST00000259803	ENSG00000137270	GCM1	TRUE	TRUE
chr6	53134224	C	T	ENST00000259803	ENSG00000137270	GCM1	TRUE	TRUE
chr6	53134243	G	A	ENST00000259803	ENSG00000137270	GCM1	TRUE	TRUE
chr6	53134252	T	A	ENST00000259803	ENSG00000137270	GCM1	TRUE	TRUE
chr6	53134258	C	A	ENST00000259803	ENSG00000137270	GCM1	TRUE	TRUE
chr6	53134260	G	T	ENST00000259803	ENSG00000137270	GCM1	TRUE	TRUE
chr6	53134265	G	C	ENST00000259803	ENSG00000137270	GCM1	TRUE	TRUE
chr6	53134265	G	T	ENST00000259803	ENSG00000137270	GCM1	TRUE	TRUE
chr6	53134276	T	A	ENST00000259803	ENSG00000137270	GCM1	TRUE	TRUE
chr6	53134280	A	C	ENST00000259803	ENSG00000137270	GCM1	TRUE	TRUE
chr6	53134280	A	T	ENST00000259803	ENSG00000137270	GCM1	TRUE	TRUE
chr6	53134292	C	T	ENST00000259803	ENSG00000137270	GCM1	TRUE	TRUE
chr6	53134293	C	T	ENST00000259803	ENSG00000137270	GCM1	TRUE	TRUE
chr6	53134297	C	A	ENST00000259803	ENSG00000137270	GCM1	TRUE	TRUE
chr6	53134300	G	A	ENST00000259803	ENSG00000137270	GCM1	TRUE	TRUE
chr6	53134304	C	T	ENST00000259803	ENSG00000137270	GCM1	TRUE	TRUE
chr6	53134305	C	T	ENST00000259803	ENSG00000137270	GCM1	TRUE	TRUE
chr6	53134315	T	A	ENST00000259803	ENSG00000137270	GCM1	TRUE	TRUE
chr6	53134318	T	A	ENST00000259803	ENSG00000137270	GCM1	TRUE	TRUE
chr6	53134325	C	A	ENST00000259803	ENSG00000137270	GCM1	TRUE	FALSE
chr6	53134325	C	G	ENST00000259803	ENSG00000137270	GCM1	TRUE	FALSE
chr6	53134325	C	T	ENST00000259803	ENSG00000137270	GCM1	TRUE	FALSE
chr6	53134326	T	A	ENST00000259803	ENSG00000137270	GCM1	TRUE	FALSE
chr6	53134326	T	C	ENST00000259803	ENSG00000137270	GCM1	TRUE	FALSE
chr6	53134326	T	G	ENST00000259803	ENSG00000137270	GCM1	TRUE	FALSE
chr6	53145556	A	C	ENST00000259803	ENSG00000137270	GCM1	TRUE	FALSE
chr6	53145556	A	G	ENST00000259803	ENSG00000137270	GCM1	TRUE	FALSE
chr6	53145556	A	T	ENST00000259803	ENSG00000137270	GCM1	TRUE	FALSE
chr6	53145557	C	A	ENST00000259803	ENSG00000137270	GCM1	TRUE	FALSE
chr6	53145557	C	G	ENST00000259803	ENSG00000137270	GCM1	TRUE	FALSE
chr6	53145557	C	T	ENST00000259803	ENSG00000137270	GCM1	TRUE	FALSE
chr6	53145560	G	A	ENST00000259803	ENSG00000137270	GCM1	TRUE	TRUE
chr6	53145569	T	A	ENST00000259803	ENSG00000137270	GCM1	TRUE	FALSE
chr6	53145585	C	T	ENST00000259803	ENSG00000137270	GCM1	FALSE	FALSE
chr6	53145586	C	T	ENST00000259803	ENSG00000137270	GCM1	FALSE	FALSE
chr6	53145592	A	C	ENST00000259803	ENSG00000137270	GCM1	FALSE	FALSE
chr6	53145592	A	T	ENST00000259803	ENSG00000137270	GCM1	FALSE	FALSE
chr6	53145599	C	A	ENST00000259803	ENSG00000137270	GCM1	FALSE	FALSE
chr6	53145602	T	A	ENST00000259803	ENSG00000137270	GCM1	FALSE	FALSE
chr6	53145608	C	A	ENST00000259803	ENSG00000137270	GCM1	FALSE	FALSE
chr6	53145629	C	A	ENST00000259803	ENSG00000137270	GCM1	FALSE	FALSE
chr6	53145769	C	A	ENST00000259803	ENSG00000137270	GCM1	TRUE	FALSE
chr6	53145769	C	G	ENST00000259803	ENSG00000137270	GCM1	TRUE	FALSE
chr6	53145769	C	T	ENST00000259803	ENSG00000137270	GCM1	TRUE	FALSE
chr6	53145770	T	A	ENST00000259803	ENSG00000137270	GCM1	TRUE	FALSE
chr6	53145770	T	C	ENST00000259803	ENSG00000137270	GCM1	TRUE	FALSE
chr6	53145770	T	G	ENST00000259803	ENSG00000137270	GCM1	TRUE	FALSE
chr6	53148752	A	C	ENST00000259803	ENSG00000137270	GCM1	FALSE	FALSE
chr6	53148752	A	G	ENST00000259803	ENSG00000137270	GCM1	FALSE	FALSE
chr6	53148752	A	T	ENST00000259803	ENSG00000137270	GCM1	FALSE	FALSE
chr6	53148753	C	A	ENST00000259803	ENSG00000137270	GCM1	FALSE	FALSE
chr6	53148753	C	G	ENST00000259803	ENSG00000137270	GCM1	FALSE	FALSE
chr6	53148753	C	T	ENST00000259803	ENSG00000137270	GCM1	FALSE	FALSE
chr6	53269135	T	A	ENST00000304434	ENSG00000012660	ELOVL5	FALSE	FALSE
chr6	53269144	T	A	ENST00000304434	ENSG00000012660	ELOVL5	FALSE	FALSE
chr6	53269153	T	A	ENST00000304434	ENSG00000012660	ELOVL5	FALSE	FALSE
chr6	53269165	C	A	ENST00000304434	ENSG00000012660	ELOVL5	FALSE	FALSE
chr6	53269173	G	C	ENST00000304434	ENSG00000012660	ELOVL5	FALSE	FALSE
chr6	53269173	G	T	ENST00000304434	ENSG00000012660	ELOVL5	FALSE	FALSE
chr6	53269192	C	A	ENST00000304434	ENSG00000012660	ELOVL5	FALSE	FALSE
chr6	53269219	G	A	ENST00000304434	ENSG00000012660	ELOVL5	FALSE	FALSE
chr6	53269228	T	A	ENST00000304434	ENSG00000012660	ELOVL5	FALSE	FALSE
chr6	53269240	T	A	ENST00000304434	ENSG00000012660	ELOVL5	FALSE	FALSE
chr6	53269246	G	A	ENST00000304434	ENSG00000012660	ELOVL5	FALSE	FALSE
chr6	53269258	T	A	ENST00000304434	ENSG00000012660	ELOVL5	FALSE	FALSE
chr6	53269261	T	A	ENST00000304434	ENSG00000012660	ELOVL5	FALSE	FALSE
chr6	53269265	G	C	ENST00000304434	ENSG00000012660	ELOVL5	FALSE	FALSE
chr6	53269265	G	T	ENST00000304434	ENSG00000012660	ELOVL5	FALSE	FALSE
chr6	53269271	C	A	ENST00000304434	ENSG00000012660	ELOVL5	TRUE	FALSE
chr6	53269271	C	G	ENST00000304434	ENSG00000012660	ELOVL5	TRUE	FALSE
chr6	53269271	C	T	ENST00000304434	ENSG00000012660	ELOVL5	TRUE	FALSE
chr6	53269272	T	A	ENST00000304434	ENSG00000012660	ELOVL5	TRUE	FALSE
chr6	53269272	T	C	ENST00000304434	ENSG00000012660	ELOVL5	TRUE	FALSE
chr6	53269272	T	G	ENST00000304434	ENSG00000012660	ELOVL5	TRUE	FALSE
chr6	53270591	A	C	ENST00000304434	ENSG00000012660	ELOVL5	TRUE	FALSE
chr6	53270591	A	G	ENST00000304434	ENSG00000012660	ELOVL5	TRUE	FALSE
chr6	53270591	A	T	ENST00000304434	ENSG00000012660	ELOVL5	TRUE	FALSE
chr6	53270592	C	A	ENST00000304434	ENSG00000012660	ELOVL5	TRUE	FALSE
chr6	53270592	C	G	ENST00000304434	ENSG00000012660	ELOVL5	TRUE	FALSE
chr6	53270592	C	T	ENST00000304434	ENSG00000012660	ELOVL5	TRUE	FALSE
chr6	53270595	G	A	ENST00000304434	ENSG00000012660	ELOVL5	FALSE	FALSE
chr6	53270599	G	C	ENST00000304434	ENSG00000012660	ELOVL5	FALSE	FALSE
chr6	53270599	G	T	ENST00000304434	ENSG00000012660	ELOVL5	FALSE	FALSE
chr6	53270635	G	C	ENST00000304434	ENSG00000012660	ELOVL5	FALSE	FALSE
chr6	53270635	G	T	ENST00000304434	ENSG00000012660	ELOVL5	FALSE	FALSE
chr6	53270640	C	A	ENST00000304434	ENSG00000012660	ELOVL5	FALSE	FALSE
chr6	53270646	G	A	ENST00000304434	ENSG00000012660	ELOVL5	TRUE	TRUE
chr6	53270650	A	C	ENST00000304434	ENSG00000012660	ELOVL5	TRUE	TRUE
chr6	53270650	A	T	ENST00000304434	ENSG00000012660	ELOVL5	TRUE	TRUE
chr6	53270654	A	T	ENST00000304434	ENSG00000012660	ELOVL5	TRUE	TRUE
chr6	53270656	C	T	ENST00000304434	ENSG00000012660	ELOVL5	TRUE	TRUE
chr6	53270657	C	T	ENST00000304434	ENSG00000012660	ELOVL5	TRUE	TRUE
chr6	53270674	G	T	ENST00000304434	ENSG00000012660	ELOVL5	TRUE	TRUE
chr6	53270680	C	T	ENST00000304434	ENSG00000012660	ELOVL5	TRUE	TRUE
chr6	53270681	C	T	ENST00000304434	ENSG00000012660	ELOVL5	TRUE	TRUE
chr6	53270692	G	T	ENST00000304434	ENSG00000012660	ELOVL5	TRUE	TRUE
chr6	53270703	G	A	ENST00000304434	ENSG00000012660	ELOVL5	TRUE	TRUE
chr6	53270724	G	A	ENST00000304434	ENSG00000012660	ELOVL5	TRUE	TRUE
chr6	53270728	C	A	ENST00000304434	ENSG00000012660	ELOVL5	TRUE	FALSE
chr6	53270728	C	G	ENST00000304434	ENSG00000012660	ELOVL5	TRUE	FALSE
chr6	53270728	C	T	ENST00000304434	ENSG00000012660	ELOVL5	TRUE	FALSE
chr6	53270729	T	A	ENST00000304434	ENSG00000012660	ELOVL5	TRUE	FALSE
chr6	53270729	T	C	ENST00000304434	ENSG00000012660	ELOVL5	TRUE	FALSE
chr6	53270729	T	G	ENST00000304434	ENSG00000012660	ELOVL5	TRUE	FALSE
chr6	53273218	A	C	ENST00000304434	ENSG00000012660	ELOVL5	TRUE	FALSE
chr6	53273218	A	G	ENST00000304434	ENSG00000012660	ELOVL5	TRUE	FALSE
chr6	53273218	A	T	ENST00000304434	ENSG00000012660	ELOVL5	TRUE	FALSE
chr6	53273219	C	A	ENST00000304434	ENSG00000012660	ELOVL5	TRUE	FALSE
chr6	53273219	C	G	ENST00000304434	ENSG00000012660	ELOVL5	TRUE	FALSE
chr6	53273219	C	T	ENST00000304434	ENSG00000012660	ELOVL5	TRUE	FALSE
chr6	53273225	G	A	ENST00000304434	ENSG00000012660	ELOVL5	TRUE	TRUE
chr6	53273231	G	A	ENST00000304434	ENSG00000012660	ELOVL5	TRUE	TRUE
chr6	53273238	G	C	ENST00000304434	ENSG00000012660	ELOVL5	TRUE	TRUE
chr6	53273238	G	T	ENST00000304434	ENSG00000012660	ELOVL5	TRUE	TRUE
chr6	53273243	T	A	ENST00000304434	ENSG00000012660	ELOVL5	TRUE	TRUE
chr6	53273246	T	A	ENST00000304434	ENSG00000012660	ELOVL5	TRUE	TRUE
chr6	53273247	C	T	ENST00000304434	ENSG00000012660	ELOVL5	TRUE	TRUE
chr6	53273248	C	T	ENST00000304434	ENSG00000012660	ELOVL5	TRUE	TRUE
chr6	53273250	C	T	ENST00000304434	ENSG00000012660	ELOVL5	TRUE	TRUE
chr6	53273251	C	T	ENST00000304434	ENSG00000012660	ELOVL5	TRUE	TRUE
chr6	53273256	G	C	ENST00000304434	ENSG00000012660	ELOVL5	TRUE	TRUE
chr6	53273256	G	T	ENST00000304434	ENSG00000012660	ELOVL5	TRUE	TRUE
chr6	53273278	G	C	ENST00000304434	ENSG00000012660	ELOVL5	TRUE	TRUE
chr6	53273278	G	T	ENST00000304434	ENSG00000012660	ELOVL5	TRUE	TRUE
chr6	53273281	G	T	ENST00000304434	ENSG00000012660	ELOVL5	TRUE	TRUE
chr6	53273284	A	T	ENST00000304434	ENSG00000012660	ELOVL5	TRUE	TRUE
chr6	53273289	A	C	ENST00000304434	ENSG00000012660	ELOVL5	TRUE	TRUE
chr6	53273289	A	T	ENST00000304434	ENSG00000012660	ELOVL5	TRUE	TRUE
chr6	53273292	G	C	ENST00000304434	ENSG00000012660	ELOVL5	TRUE	TRUE
chr6	53273292	G	T	ENST00000304434	ENSG00000012660	ELOVL5	TRUE	TRUE
chr6	53273298	G	C	ENST00000304434	ENSG00000012660	ELOVL5	TRUE	TRUE
chr6	53273298	G	T	ENST00000304434	ENSG00000012660	ELOVL5	TRUE	TRUE
chr6	53273340	A	C	ENST00000304434	ENSG00000012660	ELOVL5	TRUE	TRUE
chr6	53273340	A	T	ENST00000304434	ENSG00000012660	ELOVL5	TRUE	TRUE
chr6	53273345	C	A	ENST00000304434	ENSG00000012660	ELOVL5	TRUE	FALSE
chr6	53273345	C	G	ENST00000304434	ENSG00000012660	ELOVL5	TRUE	FALSE
chr6	53273345	C	T	ENST00000304434	ENSG00000012660	ELOVL5	TRUE	FALSE
chr6	53273346	T	A	ENST00000304434	ENSG00000012660	ELOVL5	TRUE	FALSE
chr6	53273346	T	C	ENST00000304434	ENSG00000012660	ELOVL5	TRUE	FALSE
chr6	53273346	T	G	ENST00000304434	ENSG00000012660	ELOVL5	TRUE	FALSE
chr6	53275088	A	C	ENST00000304434	ENSG00000012660	ELOVL5	TRUE	FALSE
chr6	53275088	A	G	ENST00000304434	ENSG00000012660	ELOVL5	TRUE	FALSE
chr6	53275088	A	T	ENST00000304434	ENSG00000012660	ELOVL5	TRUE	FALSE
chr6	53275089	C	A	ENST00000304434	ENSG00000012660	ELOVL5	TRUE	FALSE
chr6	53275089	C	G	ENST00000304434	ENSG00000012660	ELOVL5	TRUE	FALSE
chr6	53275089	C	T	ENST00000304434	ENSG00000012660	ELOVL5	TRUE	FALSE
chr6	53275097	G	T	ENST00000304434	ENSG00000012660	ELOVL5	TRUE	TRUE
chr6	53275106	C	T	ENST00000304434	ENSG00000012660	ELOVL5	TRUE	TRUE
chr6	53275107	C	T	ENST00000304434	ENSG00000012660	ELOVL5	TRUE	TRUE
chr6	53275121	C	T	ENST00000304434	ENSG00000012660	ELOVL5	TRUE	TRUE
chr6	53275122	C	T	ENST00000304434	ENSG00000012660	ELOVL5	TRUE	TRUE
chr6	53275124	C	T	ENST00000304434	ENSG00000012660	ELOVL5	TRUE	TRUE
chr6	53275125	C	T	ENST00000304434	ENSG00000012660	ELOVL5	TRUE	TRUE
chr6	53275140	G	T	ENST00000304434	ENSG00000012660	ELOVL5	TRUE	TRUE
chr6	53275151	G	C	ENST00000304434	ENSG00000012660	ELOVL5	TRUE	TRUE
chr6	53275151	G	T	ENST00000304434	ENSG00000012660	ELOVL5	TRUE	TRUE
chr6	53275174	G	A	ENST00000304434	ENSG00000012660	ELOVL5	TRUE	TRUE
chr6	53275186	T	A	ENST00000304434	ENSG00000012660	ELOVL5	TRUE	TRUE
chr6	53275219	C	A	ENST00000304434	ENSG00000012660	ELOVL5	TRUE	TRUE
chr6	53275228	T	A	ENST00000304434	ENSG00000012660	ELOVL5	TRUE	TRUE
chr6	53275235	G	C	ENST00000304434	ENSG00000012660	ELOVL5	TRUE	TRUE
chr6	53275235	G	T	ENST00000304434	ENSG00000012660	ELOVL5	TRUE	TRUE
chr6	53275238	G	C	ENST00000304434	ENSG00000012660	ELOVL5	TRUE	TRUE
chr6	53275238	G	T	ENST00000304434	ENSG00000012660	ELOVL5	TRUE	TRUE
chr6	53275241	C	T	ENST00000304434	ENSG00000012660	ELOVL5	TRUE	TRUE
chr6	53275242	C	T	ENST00000304434	ENSG00000012660	ELOVL5	TRUE	TRUE
chr6	53275244	C	T	ENST00000304434	ENSG00000012660	ELOVL5	TRUE	TRUE
chr6	53275245	C	T	ENST00000304434	ENSG00000012660	ELOVL5	TRUE	TRUE
chr6	53275262	C	A	ENST00000304434	ENSG00000012660	ELOVL5	TRUE	FALSE
chr6	53275262	C	G	ENST00000304434	ENSG00000012660	ELOVL5	TRUE	FALSE
chr6	53275262	C	T	ENST00000304434	ENSG00000012660	ELOVL5	TRUE	FALSE
chr6	53275263	T	A	ENST00000304434	ENSG00000012660	ELOVL5	TRUE	FALSE
chr6	53275263	T	C	ENST00000304434	ENSG00000012660	ELOVL5	TRUE	FALSE
chr6	53275263	T	G	ENST00000304434	ENSG00000012660	ELOVL5	TRUE	FALSE
chr6	53276177	A	C	ENST00000304434	ENSG00000012660	ELOVL5	TRUE	FALSE
chr6	53276177	A	G	ENST00000304434	ENSG00000012660	ELOVL5	TRUE	FALSE
chr6	53276177	A	T	ENST00000304434	ENSG00000012660	ELOVL5	TRUE	FALSE
chr6	53276178	C	A	ENST00000304434	ENSG00000012660	ELOVL5	TRUE	FALSE
chr6	53276178	C	G	ENST00000304434	ENSG00000012660	ELOVL5	TRUE	FALSE
chr6	53276178	C	T	ENST00000304434	ENSG00000012660	ELOVL5	TRUE	FALSE
chr6	53276181	T	A	ENST00000304434	ENSG00000012660	ELOVL5	TRUE	TRUE
chr6	53276189	G	C	ENST00000304434	ENSG00000012660	ELOVL5	TRUE	TRUE
chr6	53276189	G	T	ENST00000304434	ENSG00000012660	ELOVL5	TRUE	TRUE
chr6	53276193	C	A	ENST00000304434	ENSG00000012660	ELOVL5	TRUE	TRUE
chr6	53276196	C	A	ENST00000304434	ENSG00000012660	ELOVL5	TRUE	TRUE
chr6	53276214	G	A	ENST00000304434	ENSG00000012660	ELOVL5	TRUE	TRUE
chr6	53276215	A	T	ENST00000304434	ENSG00000012660	ELOVL5	TRUE	TRUE
chr6	53276227	G	C	ENST00000304434	ENSG00000012660	ELOVL5	TRUE	TRUE
chr6	53276227	G	T	ENST00000304434	ENSG00000012660	ELOVL5	TRUE	TRUE
chr6	53276232	T	A	ENST00000304434	ENSG00000012660	ELOVL5	TRUE	TRUE
chr6	53276238	C	A	ENST00000304434	ENSG00000012660	ELOVL5	TRUE	TRUE
chr6	53276239	C	T	ENST00000304434	ENSG00000012660	ELOVL5	TRUE	TRUE
chr6	53276240	C	T	ENST00000304434	ENSG00000012660	ELOVL5	TRUE	TRUE
chr6	53276247	C	A	ENST00000304434	ENSG00000012660	ELOVL5	TRUE	TRUE
chr6	53276255	A	C	ENST00000304434	ENSG00000012660	ELOVL5	TRUE	TRUE
chr6	53276255	A	T	ENST00000304434	ENSG00000012660	ELOVL5	TRUE	TRUE
chr6	53276257	C	A	ENST00000304434	ENSG00000012660	ELOVL5	TRUE	FALSE
chr6	53276257	C	G	ENST00000304434	ENSG00000012660	ELOVL5	TRUE	FALSE
chr6	53276257	C	T	ENST00000304434	ENSG00000012660	ELOVL5	TRUE	FALSE
chr6	53276258	T	A	ENST00000304434	ENSG00000012660	ELOVL5	TRUE	FALSE
chr6	53276258	T	C	ENST00000304434	ENSG00000012660	ELOVL5	TRUE	FALSE
chr6	53276258	T	G	ENST00000304434	ENSG00000012660	ELOVL5	TRUE	FALSE
chr6	53291774	A	C	ENST00000304434	ENSG00000012660	ELOVL5	TRUE	FALSE
chr6	53291774	A	G	ENST00000304434	ENSG00000012660	ELOVL5	TRUE	FALSE
chr6	53291774	A	T	ENST00000304434	ENSG00000012660	ELOVL5	TRUE	FALSE
chr6	53291775	C	A	ENST00000304434	ENSG00000012660	ELOVL5	TRUE	FALSE
chr6	53291775	C	G	ENST00000304434	ENSG00000012660	ELOVL5	TRUE	FALSE
chr6	53291775	C	T	ENST00000304434	ENSG00000012660	ELOVL5	TRUE	FALSE
chr6	53291778	C	A	ENST00000304434	ENSG00000012660	ELOVL5	TRUE	TRUE
chr6	53291779	A	T	ENST00000304434	ENSG00000012660	ELOVL5	TRUE	TRUE
chr6	53291788	A	C	ENST00000304434	ENSG00000012660	ELOVL5	TRUE	TRUE
chr6	53291788	A	T	ENST00000304434	ENSG00000012660	ELOVL5	TRUE	TRUE
chr6	53291811	C	A	ENST00000304434	ENSG00000012660	ELOVL5	TRUE	TRUE
chr6	53291818	A	C	ENST00000304434	ENSG00000012660	ELOVL5	TRUE	TRUE
chr6	53291818	A	T	ENST00000304434	ENSG00000012660	ELOVL5	TRUE	TRUE
chr6	53291828	A	C	ENST00000304434	ENSG00000012660	ELOVL5	TRUE	TRUE
chr6	53291828	A	T	ENST00000304434	ENSG00000012660	ELOVL5	TRUE	TRUE
chr6	53291839	G	T	ENST00000304434	ENSG00000012660	ELOVL5	TRUE	TRUE
chr6	53291853	G	A	ENST00000304434	ENSG00000012660	ELOVL5	TRUE	TRUE
chr6	53291856	T	A	ENST00000304434	ENSG00000012660	ELOVL5	TRUE	TRUE
chr6	53291866	G	C	ENST00000304434	ENSG00000012660	ELOVL5	TRUE	TRUE
chr6	53291866	G	T	ENST00000304434	ENSG00000012660	ELOVL5	TRUE	TRUE
chr6	53291871	T	A	ENST00000304434	ENSG00000012660	ELOVL5	TRUE	TRUE
chr6	53291877	C	A	ENST00000304434	ENSG00000012660	ELOVL5	TRUE	TRUE
chr6	53291881	C	T	ENST00000304434	ENSG00000012660	ELOVL5	TRUE	TRUE
chr6	53291882	C	T	ENST00000304434	ENSG00000012660	ELOVL5	TRUE	TRUE
chr6	53291894	A	C	ENST00000304434	ENSG00000012660	ELOVL5	TRUE	TRUE
chr6	53291894	A	T	ENST00000304434	ENSG00000012660	ELOVL5	TRUE	TRUE
chr6	53291896	A	C	ENST00000304434	ENSG00000012660	ELOVL5	TRUE	TRUE
chr6	53291896	A	T	ENST00000304434	ENSG00000012660	ELOVL5	TRUE	TRUE
chr6	53291908	G	T	ENST00000304434	ENSG00000012660	ELOVL5	TRUE	TRUE
chr6	53291926	A	C	ENST00000304434	ENSG00000012660	ELOVL5	TRUE	TRUE
chr6	53291926	A	T	ENST00000304434	ENSG00000012660	ELOVL5	TRUE	TRUE
chr6	53291944	C	T	ENST00000304434	ENSG00000012660	ELOVL5	TRUE	TRUE
chr6	53291945	C	T	ENST00000304434	ENSG00000012660	ELOVL5	TRUE	TRUE
chr6	53291949	C	A	ENST00000304434	ENSG00000012660	ELOVL5	TRUE	TRUE
chr6	53291952	T	A	ENST00000304434	ENSG00000012660	ELOVL5	TRUE	FALSE
chr6	53291958	T	A	ENST00000304434	ENSG00000012660	ELOVL5	TRUE	FALSE
chr6	53291964	C	A	ENST00000304434	ENSG00000012660	ELOVL5	TRUE	FALSE
chr6	53291964	C	G	ENST00000304434	ENSG00000012660	ELOVL5	TRUE	FALSE
chr6	53291964	C	T	ENST00000304434	ENSG00000012660	ELOVL5	TRUE	FALSE
chr6	53291965	T	A	ENST00000304434	ENSG00000012660	ELOVL5	TRUE	FALSE
chr6	53291965	T	C	ENST00000304434	ENSG00000012660	ELOVL5	TRUE	FALSE
chr6	53291965	T	G	ENST00000304434	ENSG00000012660	ELOVL5	TRUE	FALSE
chr6	53295640	A	C	ENST00000304434	ENSG00000012660	ELOVL5	TRUE	FALSE
chr6	53295640	A	G	ENST00000304434	ENSG00000012660	ELOVL5	TRUE	FALSE
chr6	53295640	A	T	ENST00000304434	ENSG00000012660	ELOVL5	TRUE	FALSE
chr6	53295641	C	A	ENST00000304434	ENSG00000012660	ELOVL5	TRUE	FALSE
chr6	53295641	C	G	ENST00000304434	ENSG00000012660	ELOVL5	TRUE	FALSE
chr6	53295641	C	T	ENST00000304434	ENSG00000012660	ELOVL5	TRUE	FALSE
chr6	53295645	G	A	ENST00000304434	ENSG00000012660	ELOVL5	TRUE	FALSE
chr6	53295656	A	T	ENST00000304434	ENSG00000012660	ELOVL5	FALSE	FALSE
chr6	53295663	T	A	ENST00000304434	ENSG00000012660	ELOVL5	FALSE	FALSE
chr6	53295667	A	C	ENST00000304434	ENSG00000012660	ELOVL5	FALSE	FALSE
chr6	53295667	A	T	ENST00000304434	ENSG00000012660	ELOVL5	FALSE	FALSE
chr6	53295680	G	C	ENST00000304434	ENSG00000012660	ELOVL5	FALSE	FALSE
chr6	53295680	G	T	ENST00000304434	ENSG00000012660	ELOVL5	FALSE	FALSE
chr6	53295696	C	A	ENST00000304434	ENSG00000012660	ELOVL5	FALSE	FALSE
chr6	53295708	C	A	ENST00000304434	ENSG00000012660	ELOVL5	TRUE	FALSE
chr6	53295708	C	G	ENST00000304434	ENSG00000012660	ELOVL5	TRUE	FALSE
chr6	53295708	C	T	ENST00000304434	ENSG00000012660	ELOVL5	TRUE	FALSE
chr6	53295709	T	A	ENST00000304434	ENSG00000012660	ELOVL5	TRUE	FALSE
chr6	53295709	T	C	ENST00000304434	ENSG00000012660	ELOVL5	TRUE	FALSE
chr6	53295709	T	G	ENST00000304434	ENSG00000012660	ELOVL5	TRUE	FALSE
chr6	53348815	A	C	ENST00000304434	ENSG00000012660	ELOVL5	FALSE	FALSE
chr6	53348815	A	G	ENST00000304434	ENSG00000012660	ELOVL5	FALSE	FALSE
chr6	53348815	A	T	ENST00000304434	ENSG00000012660	ELOVL5	FALSE	FALSE
chr6	53348816	C	A	ENST00000304434	ENSG00000012660	ELOVL5	FALSE	FALSE
chr6	53348816	C	G	ENST00000304434	ENSG00000012660	ELOVL5	FALSE	FALSE
chr6	53348816	C	T	ENST00000304434	ENSG00000012660	ELOVL5	FALSE	FALSE
chr6	53498766	G	C	ENST00000650454	ENSG00000001084	GCLC	FALSE	FALSE
chr6	53498766	G	T	ENST00000650454	ENSG00000001084	GCLC	FALSE	FALSE
chr6	53498776	T	A	ENST00000650454	ENSG00000001084	GCLC	FALSE	FALSE
chr6	53498782	C	A	ENST00000650454	ENSG00000001084	GCLC	FALSE	FALSE
chr6	53498786	A	C	ENST00000650454	ENSG00000001084	GCLC	FALSE	FALSE
chr6	53498786	A	T	ENST00000650454	ENSG00000001084	GCLC	FALSE	FALSE
chr6	53498791	T	A	ENST00000650454	ENSG00000001084	GCLC	FALSE	FALSE
chr6	53498797	T	A	ENST00000650454	ENSG00000001084	GCLC	FALSE	FALSE
chr6	53498808	G	C	ENST00000650454	ENSG00000001084	GCLC	FALSE	FALSE
chr6	53498808	G	T	ENST00000650454	ENSG00000001084	GCLC	FALSE	FALSE
chr6	53498812	C	A	ENST00000650454	ENSG00000001084	GCLC	FALSE	FALSE
chr6	53498817	A	C	ENST00000650454	ENSG00000001084	GCLC	FALSE	FALSE
chr6	53498817	A	T	ENST00000650454	ENSG00000001084	GCLC	FALSE	FALSE
chr6	53498821	C	A	ENST00000650454	ENSG00000001084	GCLC	FALSE	FALSE
chr6	53498825	G	T	ENST00000650454	ENSG00000001084	GCLC	FALSE	FALSE
chr6	53498830	C	A	ENST00000650454	ENSG00000001084	GCLC	FALSE	FALSE
chr6	53498831	A	T	ENST00000650454	ENSG00000001084	GCLC	FALSE	FALSE
chr6	53498835	A	C	ENST00000650454	ENSG00000001084	GCLC	FALSE	FALSE
chr6	53498835	A	T	ENST00000650454	ENSG00000001084	GCLC	FALSE	FALSE
chr6	53498839	C	A	ENST00000650454	ENSG00000001084	GCLC	FALSE	FALSE
chr6	53498851	G	A	ENST00000650454	ENSG00000001084	GCLC	FALSE	FALSE
chr6	53498855	A	T	ENST00000650454	ENSG00000001084	GCLC	FALSE	FALSE
chr6	53498860	T	A	ENST00000650454	ENSG00000001084	GCLC	FALSE	FALSE
chr6	53498862	A	T	ENST00000650454	ENSG00000001084	GCLC	FALSE	FALSE
chr6	53498873	A	C	ENST00000650454	ENSG00000001084	GCLC	FALSE	FALSE
chr6	53498873	A	T	ENST00000650454	ENSG00000001084	GCLC	FALSE	FALSE
chr6	53498884	C	A	ENST00000650454	ENSG00000001084	GCLC	FALSE	FALSE
chr6	53498905	G	A	ENST00000650454	ENSG00000001084	GCLC	FALSE	FALSE
chr6	53498908	T	A	ENST00000650454	ENSG00000001084	GCLC	FALSE	FALSE
chr6	53498909	G	C	ENST00000650454	ENSG00000001084	GCLC	FALSE	FALSE
chr6	53498909	G	T	ENST00000650454	ENSG00000001084	GCLC	FALSE	FALSE
chr6	53498935	C	A	ENST00000650454	ENSG00000001084	GCLC	FALSE	FALSE
chr6	53498942	C	T	ENST00000650454	ENSG00000001084	GCLC	FALSE	FALSE
chr6	53498943	C	T	ENST00000650454	ENSG00000001084	GCLC	FALSE	FALSE
chr6	53498947	T	A	ENST00000650454	ENSG00000001084	GCLC	FALSE	FALSE
chr6	53498965	C	A	ENST00000650454	ENSG00000001084	GCLC	FALSE	FALSE
chr6	53498968	C	A	ENST00000650454	ENSG00000001084	GCLC	TRUE	FALSE
chr6	53498968	C	G	ENST00000650454	ENSG00000001084	GCLC	TRUE	FALSE
chr6	53498968	C	T	ENST00000650454	ENSG00000001084	GCLC	TRUE	FALSE
chr6	53498969	T	A	ENST00000650454	ENSG00000001084	GCLC	TRUE	FALSE
chr6	53498969	T	C	ENST00000650454	ENSG00000001084	GCLC	TRUE	FALSE
chr6	53498969	T	G	ENST00000650454	ENSG00000001084	GCLC	TRUE	FALSE
chr6	53500043	A	C	ENST00000650454	ENSG00000001084	GCLC	TRUE	FALSE
chr6	53500043	A	G	ENST00000650454	ENSG00000001084	GCLC	TRUE	FALSE
chr6	53500043	A	T	ENST00000650454	ENSG00000001084	GCLC	TRUE	FALSE
chr6	53500044	C	A	ENST00000650454	ENSG00000001084	GCLC	TRUE	FALSE
chr6	53500044	C	G	ENST00000650454	ENSG00000001084	GCLC	TRUE	FALSE
chr6	53500044	C	T	ENST00000650454	ENSG00000001084	GCLC	TRUE	FALSE
chr6	53500045	C	A	ENST00000650454	ENSG00000001084	GCLC	FALSE	FALSE
chr6	53500054	T	A	ENST00000650454	ENSG00000001084	GCLC	FALSE	FALSE
chr6	53500057	T	A	ENST00000650454	ENSG00000001084	GCLC	FALSE	FALSE
chr6	53500060	T	A	ENST00000650454	ENSG00000001084	GCLC	FALSE	FALSE
chr6	53500069	T	A	ENST00000650454	ENSG00000001084	GCLC	FALSE	FALSE
chr6	53500073	G	C	ENST00000650454	ENSG00000001084	GCLC	FALSE	FALSE
chr6	53500073	G	T	ENST00000650454	ENSG00000001084	GCLC	FALSE	FALSE
chr6	53500088	A	T	ENST00000650454	ENSG00000001084	GCLC	FALSE	FALSE
chr6	53500093	T	A	ENST00000650454	ENSG00000001084	GCLC	FALSE	FALSE
chr6	53500111	C	A	ENST00000650454	ENSG00000001084	GCLC	TRUE	TRUE
chr6	53500120	C	A	ENST00000650454	ENSG00000001084	GCLC	TRUE	TRUE
chr6	53500124	G	C	ENST00000650454	ENSG00000001084	GCLC	TRUE	TRUE
chr6	53500124	G	T	ENST00000650454	ENSG00000001084	GCLC	TRUE	TRUE
chr6	53500150	C	A	ENST00000650454	ENSG00000001084	GCLC	TRUE	TRUE
chr6	53500165	C	A	ENST00000650454	ENSG00000001084	GCLC	TRUE	TRUE
chr6	53500166	C	A	ENST00000650454	ENSG00000001084	GCLC	TRUE	FALSE
chr6	53500166	C	G	ENST00000650454	ENSG00000001084	GCLC	TRUE	FALSE
chr6	53500166	C	T	ENST00000650454	ENSG00000001084	GCLC	TRUE	FALSE
chr6	53500167	T	A	ENST00000650454	ENSG00000001084	GCLC	TRUE	FALSE
chr6	53500167	T	C	ENST00000650454	ENSG00000001084	GCLC	TRUE	FALSE
chr6	53500167	T	G	ENST00000650454	ENSG00000001084	GCLC	TRUE	FALSE
chr6	53500245	A	C	ENST00000650454	ENSG00000001084	GCLC	TRUE	FALSE
chr6	53500245	A	G	ENST00000650454	ENSG00000001084	GCLC	TRUE	FALSE
chr6	53500245	A	T	ENST00000650454	ENSG00000001084	GCLC	TRUE	FALSE
chr6	53500246	C	A	ENST00000650454	ENSG00000001084	GCLC	TRUE	TRUE
chr6	53500246	C	G	ENST00000650454	ENSG00000001084	GCLC	TRUE	TRUE
chr6	53500246	C	T	ENST00000650454	ENSG00000001084	GCLC	TRUE	TRUE
chr6	53500249	T	A	ENST00000650454	ENSG00000001084	GCLC	TRUE	TRUE
chr6	53500283	G	C	ENST00000650454	ENSG00000001084	GCLC	TRUE	TRUE
chr6	53500283	G	T	ENST00000650454	ENSG00000001084	GCLC	TRUE	TRUE
chr6	53500288	C	A	ENST00000650454	ENSG00000001084	GCLC	TRUE	TRUE
chr6	53500291	C	A	ENST00000650454	ENSG00000001084	GCLC	TRUE	TRUE
chr6	53500303	C	A	ENST00000650454	ENSG00000001084	GCLC	TRUE	TRUE
chr6	53500315	G	A	ENST00000650454	ENSG00000001084	GCLC	TRUE	TRUE
chr6	53500321	T	A	ENST00000650454	ENSG00000001084	GCLC	TRUE	TRUE
chr6	53500325	A	T	ENST00000650454	ENSG00000001084	GCLC	TRUE	TRUE
chr6	53500351	C	A	ENST00000650454	ENSG00000001084	GCLC	TRUE	FALSE
chr6	53500351	C	G	ENST00000650454	ENSG00000001084	GCLC	TRUE	FALSE
chr6	53500351	C	T	ENST00000650454	ENSG00000001084	GCLC	TRUE	FALSE
chr6	53500352	T	A	ENST00000650454	ENSG00000001084	GCLC	TRUE	FALSE
chr6	53500352	T	C	ENST00000650454	ENSG00000001084	GCLC	TRUE	FALSE
chr6	53500352	T	G	ENST00000650454	ENSG00000001084	GCLC	TRUE	FALSE
chr6	53500430	A	C	ENST00000650454	ENSG00000001084	GCLC	TRUE	FALSE
chr6	53500430	A	G	ENST00000650454	ENSG00000001084	GCLC	TRUE	FALSE
chr6	53500430	A	T	ENST00000650454	ENSG00000001084	GCLC	TRUE	FALSE
chr6	53500431	C	A	ENST00000650454	ENSG00000001084	GCLC	TRUE	FALSE
chr6	53500431	C	G	ENST00000650454	ENSG00000001084	GCLC	TRUE	FALSE
chr6	53500431	C	T	ENST00000650454	ENSG00000001084	GCLC	TRUE	FALSE
chr6	53500435	T	A	ENST00000650454	ENSG00000001084	GCLC	TRUE	TRUE
chr6	53500436	G	T	ENST00000650454	ENSG00000001084	GCLC	TRUE	TRUE
chr6	53500447	T	A	ENST00000650454	ENSG00000001084	GCLC	TRUE	TRUE
chr6	53500454	A	C	ENST00000650454	ENSG00000001084	GCLC	TRUE	TRUE
chr6	53500454	A	T	ENST00000650454	ENSG00000001084	GCLC	TRUE	TRUE
chr6	53500465	C	A	ENST00000650454	ENSG00000001084	GCLC	TRUE	TRUE
chr6	53500468	G	A	ENST00000650454	ENSG00000001084	GCLC	TRUE	TRUE
chr6	53500470	A	T	ENST00000650454	ENSG00000001084	GCLC	TRUE	TRUE
chr6	53500483	T	A	ENST00000650454	ENSG00000001084	GCLC	TRUE	TRUE
chr6	53500486	T	A	ENST00000650454	ENSG00000001084	GCLC	TRUE	TRUE
chr6	53500489	G	A	ENST00000650454	ENSG00000001084	GCLC	TRUE	TRUE
chr6	53500498	T	A	ENST00000650454	ENSG00000001084	GCLC	TRUE	TRUE
chr6	53500507	C	A	ENST00000650454	ENSG00000001084	GCLC	TRUE	TRUE
chr6	53500514	C	A	ENST00000650454	ENSG00000001084	GCLC	TRUE	FALSE
chr6	53500514	C	G	ENST00000650454	ENSG00000001084	GCLC	TRUE	FALSE
chr6	53500514	C	T	ENST00000650454	ENSG00000001084	GCLC	TRUE	FALSE
chr6	53500515	T	A	ENST00000650454	ENSG00000001084	GCLC	TRUE	FALSE
chr6	53500515	T	C	ENST00000650454	ENSG00000001084	GCLC	TRUE	FALSE
chr6	53500515	T	G	ENST00000650454	ENSG00000001084	GCLC	TRUE	FALSE
chr6	53505390	A	C	ENST00000650454	ENSG00000001084	GCLC	TRUE	FALSE
chr6	53505390	A	G	ENST00000650454	ENSG00000001084	GCLC	FALSE	FALSE
chr6	53505390	A	T	ENST00000650454	ENSG00000001084	GCLC	TRUE	FALSE
chr6	53505391	C	A	ENST00000650454	ENSG00000001084	GCLC	TRUE	FALSE
chr6	53505391	C	G	ENST00000650454	ENSG00000001084	GCLC	TRUE	FALSE
chr6	53505391	C	T	ENST00000650454	ENSG00000001084	GCLC	TRUE	FALSE
chr6	53505394	T	A	ENST00000650454	ENSG00000001084	GCLC
chr6	53505396	G	C	ENST00000650454	ENSG00000001084	GCLC
chr6	53505396	G	T	ENST00000650454	ENSG00000001084	GCLC
chr6	53505417	A	T	ENST00000650454	ENSG00000001084	GCLC	TRUE	TRUE
chr6	53505421	T	A	ENST00000650454	ENSG00000001084	GCLC	TRUE	TRUE
chr6	53505422	G	C	ENST00000650454	ENSG00000001084	GCLC	TRUE	TRUE
chr6	53505422	G	T	ENST00000650454	ENSG00000001084	GCLC	TRUE	TRUE
chr6	53505439	T	A	ENST00000650454	ENSG00000001084	GCLC	TRUE	TRUE
chr6	53505464	A	C	ENST00000650454	ENSG00000001084	GCLC	TRUE	TRUE
chr6	53505464	A	T	ENST00000650454	ENSG00000001084	GCLC	TRUE	TRUE
chr6	53505478	C	A	ENST00000650454	ENSG00000001084	GCLC	TRUE	TRUE
chr6	53505489	A	C	ENST00000650454	ENSG00000001084	GCLC	TRUE	TRUE
chr6	53505489	A	T	ENST00000650454	ENSG00000001084	GCLC	TRUE	TRUE
chr6	53505493	G	A	ENST00000650454	ENSG00000001084	GCLC	TRUE	TRUE
chr6	53505497	C	A	ENST00000650454	ENSG00000001084	GCLC	TRUE	FALSE
chr6	53505497	C	G	ENST00000650454	ENSG00000001084	GCLC	TRUE	FALSE
chr6	53505497	C	T	ENST00000650454	ENSG00000001084	GCLC	TRUE	FALSE
chr6	53505498	T	A	ENST00000650454	ENSG00000001084	GCLC	TRUE	FALSE
chr6	53505498	T	C	ENST00000650454	ENSG00000001084	GCLC	TRUE	FALSE
chr6	53505498	T	G	ENST00000650454	ENSG00000001084	GCLC	TRUE	FALSE
chr6	53505801	A	C	ENST00000650454	ENSG00000001084	GCLC	TRUE	FALSE
chr6	53505801	A	G	ENST00000650454	ENSG00000001084	GCLC	TRUE	FALSE
chr6	53505801	A	T	ENST00000650454	ENSG00000001084	GCLC	TRUE	FALSE
chr6	53505802	C	A	ENST00000650454	ENSG00000001084	GCLC	TRUE	FALSE
chr6	53505802	C	G	ENST00000650454	ENSG00000001084	GCLC	TRUE	FALSE
chr6	53505802	C	T	ENST00000650454	ENSG00000001084	GCLC	TRUE	FALSE
chr6	53505805	C	A	ENST00000650454	ENSG00000001084	GCLC	TRUE	TRUE
chr6	53505814	G	A	ENST00000650454	ENSG00000001084	GCLC	TRUE	TRUE
chr6	53505820	C	A	ENST00000650454	ENSG00000001084	GCLC	TRUE	TRUE
chr6	53505826	T	A	ENST00000650454	ENSG00000001084	GCLC	TRUE	TRUE
chr6	53505827	C	T	ENST00000650454	ENSG00000001084	GCLC	TRUE	TRUE
chr6	53505828	C	T	ENST00000650454	ENSG00000001084	GCLC	TRUE	TRUE
chr6	53505832	C	A	ENST00000650454	ENSG00000001084	GCLC	TRUE	TRUE
chr6	53505840	G	C	ENST00000650454	ENSG00000001084	GCLC	TRUE	TRUE
chr6	53505840	G	T	ENST00000650454	ENSG00000001084	GCLC	TRUE	TRUE
chr6	53505859	T	A	ENST00000650454	ENSG00000001084	GCLC	TRUE	TRUE
chr6	53505865	T	A	ENST00000650454	ENSG00000001084	GCLC
chr6	53505874	G	A	ENST00000650454	ENSG00000001084	GCLC	TRUE	TRUE
chr6	53505875	C	T	ENST00000650454	ENSG00000001084	GCLC	TRUE	TRUE
chr6	53505876	C	T	ENST00000650454	ENSG00000001084	GCLC	TRUE	TRUE
chr6	53505889	G	A	ENST00000650454	ENSG00000001084	GCLC	TRUE	TRUE
chr6	53505896	C	A	ENST00000650454	ENSG00000001084	GCLC	TRUE	FALSE
chr6	53505896	C	G	ENST00000650454	ENSG00000001084	GCLC	TRUE	FALSE
chr6	53505896	C	T	ENST00000650454	ENSG00000001084	GCLC	TRUE	FALSE
chr6	53505897	T	A	ENST00000650454	ENSG00000001084	GCLC	TRUE	FALSE
chr6	53505897	T	C	ENST00000650454	ENSG00000001084	GCLC	TRUE	FALSE
chr6	53505897	T	G	ENST00000650454	ENSG00000001084	GCLC	TRUE	FALSE
chr6	53506911	A	C	ENST00000650454	ENSG00000001084	GCLC	TRUE	FALSE
chr6	53506911	A	G	ENST00000650454	ENSG00000001084	GCLC	TRUE	FALSE
chr6	53506911	A	T	ENST00000650454	ENSG00000001084	GCLC	TRUE	FALSE
chr6	53506912	C	A	ENST00000650454	ENSG00000001084	GCLC	TRUE	FALSE
chr6	53506912	C	G	ENST00000650454	ENSG00000001084	GCLC	TRUE	FALSE
chr6	53506912	C	T	ENST00000650454	ENSG00000001084	GCLC	TRUE	FALSE
chr6	53506915	C	A	ENST00000650454	ENSG00000001084	GCLC	TRUE	TRUE
chr6	53506930	C	A	ENST00000650454	ENSG00000001084	GCLC	TRUE	TRUE
chr6	53506954	T	A	ENST00000650454	ENSG00000001084	GCLC	TRUE	TRUE
chr6	53506957	C	A	ENST00000650454	ENSG00000001084	GCLC	TRUE	TRUE
chr6	53506960	C	A	ENST00000650454	ENSG00000001084	GCLC	TRUE	TRUE
chr6	53506981	T	A	ENST00000650454	ENSG00000001084	GCLC	TRUE	TRUE
chr6	53507005	G	A	ENST00000650454	ENSG00000001084	GCLC	TRUE	TRUE
chr6	53507026	C	A	ENST00000650454	ENSG00000001084	GCLC	TRUE	FALSE
chr6	53507026	C	G	ENST00000650454	ENSG00000001084	GCLC	TRUE	FALSE
chr6	53507026	C	T	ENST00000650454	ENSG00000001084	GCLC	TRUE	FALSE
chr6	53507027	T	A	ENST00000650454	ENSG00000001084	GCLC	TRUE	FALSE
chr6	53507027	T	C	ENST00000650454	ENSG00000001084	GCLC	TRUE	FALSE
chr6	53507027	T	G	ENST00000650454	ENSG00000001084	GCLC	TRUE	FALSE
chr6	53507478	A	C	ENST00000650454	ENSG00000001084	GCLC	TRUE	TRUE
chr6	53507478	A	G	ENST00000650454	ENSG00000001084	GCLC	TRUE	FALSE
chr6	53507478	A	T	ENST00000650454	ENSG00000001084	GCLC	TRUE	TRUE
chr6	53507479	C	A	ENST00000650454	ENSG00000001084	GCLC	TRUE	TRUE
chr6	53507479	C	G	ENST00000650454	ENSG00000001084	GCLC	TRUE	TRUE
chr6	53507479	C	T	ENST00000650454	ENSG00000001084	GCLC	TRUE	TRUE
chr6	53507483	C	A	ENST00000650454	ENSG00000001084	GCLC	TRUE	TRUE
chr6	53507486	G	A	ENST00000650454	ENSG00000001084	GCLC	TRUE	TRUE
chr6	53507488	A	T	ENST00000650454	ENSG00000001084	GCLC	TRUE	TRUE
chr6	53507495	G	A	ENST00000650454	ENSG00000001084	GCLC	TRUE	TRUE
chr6	53507498	C	A	ENST00000650454	ENSG00000001084	GCLC	TRUE	TRUE
chr6	53507499	G	C	ENST00000650454	ENSG00000001084	GCLC	TRUE	TRUE
chr6	53507499	G	T	ENST00000650454	ENSG00000001084	GCLC	TRUE	TRUE
chr6	53507507	C	A	ENST00000650454	ENSG00000001084	GCLC	TRUE	TRUE
chr6	53507510	T	A	ENST00000650454	ENSG00000001084	GCLC	TRUE	TRUE
chr6	53507521	A	T	ENST00000650454	ENSG00000001084	GCLC	TRUE	TRUE
chr6	53507535	A	C	ENST00000650454	ENSG00000001084	GCLC	TRUE	TRUE
chr6	53507535	A	T	ENST00000650454	ENSG00000001084	GCLC	TRUE	TRUE
chr6	53507540	T	A	ENST00000650454	ENSG00000001084	GCLC	TRUE	TRUE
chr6	53507543	C	A	ENST00000650454	ENSG00000001084	GCLC	TRUE	TRUE
chr6	53507547	A	T	ENST00000650454	ENSG00000001084	GCLC	TRUE	TRUE
chr6	53507552	T	A	ENST00000650454	ENSG00000001084	GCLC	TRUE	TRUE
chr6	53507557	A	C	ENST00000650454	ENSG00000001084	GCLC	TRUE	TRUE
chr6	53507557	A	T	ENST00000650454	ENSG00000001084	GCLC	TRUE	TRUE
chr6	53507559	A	C	ENST00000650454	ENSG00000001084	GCLC	TRUE	TRUE
chr6	53507559	A	T	ENST00000650454	ENSG00000001084	GCLC	TRUE	TRUE
chr6	53507572	G	C	ENST00000650454	ENSG00000001084	GCLC	TRUE	TRUE
chr6	53507572	G	T	ENST00000650454	ENSG00000001084	GCLC	TRUE	TRUE
chr6	53507577	A	C	ENST00000650454	ENSG00000001084	GCLC	TRUE	TRUE
chr6	53507577	A	T	ENST00000650454	ENSG00000001084	GCLC	TRUE	TRUE
chr6	53507582	G	A	ENST00000650454	ENSG00000001084	GCLC	TRUE	TRUE
chr6	53507588	T	A	ENST00000650454	ENSG00000001084	GCLC	TRUE	TRUE
chr6	53507598	A	C	ENST00000650454	ENSG00000001084	GCLC	TRUE	TRUE
chr6	53507598	A	T	ENST00000650454	ENSG00000001084	GCLC	TRUE	TRUE
chr6	53507612	T	A	ENST00000650454	ENSG00000001084	GCLC
chr6	53507614	A	T	ENST00000650454	ENSG00000001084	GCLC
chr6	53507619	C	A	ENST00000650454	ENSG00000001084	GCLC	TRUE	FALSE
chr6	53507619	C	G	ENST00000650454	ENSG00000001084	GCLC	TRUE	FALSE
chr6	53507619	C	T	ENST00000650454	ENSG00000001084	GCLC	TRUE	FALSE
chr6	53507620	T	A	ENST00000650454	ENSG00000001084	GCLC	TRUE	FALSE
chr6	53507620	T	C	ENST00000650454	ENSG00000001084	GCLC	TRUE	FALSE
chr6	53507620	T	G	ENST00000650454	ENSG00000001084	GCLC	TRUE	FALSE
chr6	53508593	A	C	ENST00000650454	ENSG00000001084	GCLC	TRUE	FALSE
chr6	53508593	A	G	ENST00000650454	ENSG00000001084	GCLC	TRUE	FALSE
chr6	53508593	A	T	ENST00000650454	ENSG00000001084	GCLC	TRUE	FALSE
chr6	53508594	C	A	ENST00000650454	ENSG00000001084	GCLC	TRUE	FALSE
chr6	53508594	C	G	ENST00000650454	ENSG00000001084	GCLC	TRUE	FALSE
chr6	53508594	C	T	ENST00000650454	ENSG00000001084	GCLC	TRUE	FALSE
chr6	53508597	C	A	ENST00000650454	ENSG00000001084	GCLC	TRUE	TRUE
chr6	53508603	C	A	ENST00000650454	ENSG00000001084	GCLC	TRUE	TRUE
chr6	53508606	G	A	ENST00000650454	ENSG00000001084	GCLC	TRUE	TRUE
chr6	53508609	C	A	ENST00000650454	ENSG00000001084	GCLC	TRUE	TRUE
chr6	53508612	C	A	ENST00000650454	ENSG00000001084	GCLC	TRUE	TRUE
chr6	53508621	T	A	ENST00000650454	ENSG00000001084	GCLC	TRUE	TRUE
chr6	53508648	C	A	ENST00000650454	ENSG00000001084	GCLC	TRUE	TRUE
chr6	53508649	C	T	ENST00000650454	ENSG00000001084	GCLC	TRUE	TRUE
chr6	53508650	C	T	ENST00000650454	ENSG00000001084	GCLC	TRUE	TRUE
chr6	53508655	A	T	ENST00000650454	ENSG00000001084	GCLC	TRUE	TRUE
chr6	53508668	G	C	ENST00000650454	ENSG00000001084	GCLC	TRUE	TRUE
chr6	53508668	G	T	ENST00000650454	ENSG00000001084	GCLC	TRUE	TRUE
chr6	53508673	A	C	ENST00000650454	ENSG00000001084	GCLC	TRUE	TRUE
chr6	53508673	A	T	ENST00000650454	ENSG00000001084	GCLC	TRUE	TRUE
chr6	53508681	G	A	ENST00000650454	ENSG00000001084	GCLC	TRUE	TRUE
chr6	53508682	G	C	ENST00000650454	ENSG00000001084	GCLC	TRUE	TRUE
chr6	53508682	G	T	ENST00000650454	ENSG00000001084	GCLC	TRUE	TRUE
chr6	53508704	A	T	ENST00000650454	ENSG00000001084	GCLC	TRUE	TRUE
chr6	53508712	C	A	ENST00000650454	ENSG00000001084	GCLC	TRUE	FALSE
chr6	53508712	C	G	ENST00000650454	ENSG00000001084	GCLC	TRUE	FALSE
chr6	53508712	C	T	ENST00000650454	ENSG00000001084	GCLC	TRUE	FALSE
chr6	53508713	T	A	ENST00000650454	ENSG00000001084	GCLC	TRUE	FALSE
chr6	53508713	T	C	ENST00000650454	ENSG00000001084	GCLC	TRUE	FALSE
chr6	53508713	T	G	ENST00000650454	ENSG00000001084	GCLC	TRUE	FALSE
chr6	53509174	A	C	ENST00000650454	ENSG00000001084	GCLC	TRUE	FALSE
chr6	53509174	A	G	ENST00000650454	ENSG00000001084	GCLC	TRUE	FALSE
chr6	53509174	A	T	ENST00000650454	ENSG00000001084	GCLC	TRUE	FALSE
chr6	53509175	C	A	ENST00000650454	ENSG00000001084	GCLC	TRUE	FALSE
chr6	53509175	C	G	ENST00000650454	ENSG00000001084	GCLC	TRUE	FALSE
chr6	53509175	C	T	ENST00000650454	ENSG00000001084	GCLC	TRUE	FALSE
chr6	53509185	A	T	ENST00000650454	ENSG00000001084	GCLC	TRUE	TRUE
chr6	53509198	A	T	ENST00000650454	ENSG00000001084	GCLC	TRUE	TRUE
chr6	53509202	G	A	ENST00000650454	ENSG00000001084	GCLC	TRUE	TRUE
chr6	53509206	A	C	ENST00000650454	ENSG00000001084	GCLC	TRUE	TRUE
chr6	53509206	A	T	ENST00000650454	ENSG00000001084	GCLC	TRUE	TRUE
chr6	53509212	G	C	ENST00000650454	ENSG00000001084	GCLC	TRUE	TRUE
chr6	53509212	G	T	ENST00000650454	ENSG00000001084	GCLC	TRUE	TRUE
chr6	53509217	T	A	ENST00000650454	ENSG00000001084	GCLC	TRUE	TRUE
chr6	53509223	C	A	ENST00000650454	ENSG00000001084	GCLC	TRUE	TRUE
chr6	53509233	G	T	ENST00000650454	ENSG00000001084	GCLC	TRUE	TRUE
chr6	53509241	G	A	ENST00000650454	ENSG00000001084	GCLC	TRUE	TRUE
chr6	53509251	C	A	ENST00000650454	ENSG00000001084	GCLC	TRUE	FALSE
chr6	53509251	C	G	ENST00000650454	ENSG00000001084	GCLC	TRUE	FALSE
chr6	53509251	C	T	ENST00000650454	ENSG00000001084	GCLC	TRUE	FALSE
chr6	53509252	T	A	ENST00000650454	ENSG00000001084	GCLC	TRUE	FALSE
chr6	53509252	T	C	ENST00000650454	ENSG00000001084	GCLC	TRUE	FALSE
chr6	53509252	T	G	ENST00000650454	ENSG00000001084	GCLC	TRUE	FALSE
chr6	53514202	A	C	ENST00000650454	ENSG00000001084	GCLC	TRUE	FALSE
chr6	53514202	A	G	ENST00000650454	ENSG00000001084	GCLC	TRUE	FALSE
chr6	53514202	A	T	ENST00000650454	ENSG00000001084	GCLC	TRUE	FALSE
chr6	53514203	C	A	ENST00000650454	ENSG00000001084	GCLC	TRUE	FALSE
chr6	53514203	C	G	ENST00000650454	ENSG00000001084	GCLC	TRUE	FALSE
chr6	53514203	C	T	ENST00000650454	ENSG00000001084	GCLC	TRUE	FALSE
chr6	53514206	G	A	ENST00000650454	ENSG00000001084	GCLC	TRUE	TRUE
chr6	53514210	A	T	ENST00000650454	ENSG00000001084	GCLC	TRUE	TRUE
chr6	53514213	G	T	ENST00000650454	ENSG00000001084	GCLC	TRUE	TRUE
chr6	53514227	C	A	ENST00000650454	ENSG00000001084	GCLC	TRUE	TRUE
chr6	53514233	C	A	ENST00000650454	ENSG00000001084	GCLC	TRUE	TRUE
chr6	53514246	G	C	ENST00000650454	ENSG00000001084	GCLC	TRUE	TRUE
chr6	53514246	G	T	ENST00000650454	ENSG00000001084	GCLC	TRUE	TRUE
chr6	53514263	T	A	ENST00000650454	ENSG00000001084	GCLC	TRUE	TRUE
chr6	53514274	G	C	ENST00000650454	ENSG00000001084	GCLC	TRUE	TRUE
chr6	53514274	G	T	ENST00000650454	ENSG00000001084	GCLC	TRUE	TRUE
chr6	53514281	C	A	ENST00000650454	ENSG00000001084	GCLC	TRUE	TRUE
chr6	53514290	C	A	ENST00000650454	ENSG00000001084	GCLC	TRUE	TRUE
chr6	53514302	C	A	ENST00000650454	ENSG00000001084	GCLC	TRUE	TRUE
chr6	53514326	T	A	ENST00000650454	ENSG00000001084	GCLC	TRUE	TRUE
chr6	53514332	T	A	ENST00000650454	ENSG00000001084	GCLC	TRUE	TRUE
chr6	53514338	C	A	ENST00000650454	ENSG00000001084	GCLC	TRUE	TRUE
chr6	53514338	C	G	ENST00000650454	ENSG00000001084	GCLC	TRUE	TRUE
chr6	53514338	C	T	ENST00000650454	ENSG00000001084	GCLC	TRUE	TRUE
chr6	53514339	T	A	ENST00000650454	ENSG00000001084	GCLC	TRUE	TRUE
chr6	53514339	T	C	ENST00000650454	ENSG00000001084	GCLC	TRUE	TRUE
chr6	53514339	T	G	ENST00000650454	ENSG00000001084	GCLC	TRUE	TRUE
chr6	53514437	A	C	ENST00000650454	ENSG00000001084	GCLC	TRUE	FALSE
chr6	53514437	A	G	ENST00000650454	ENSG00000001084	GCLC	TRUE	FALSE
chr6	53514437	A	T	ENST00000650454	ENSG00000001084	GCLC	TRUE	FALSE
chr6	53514438	C	A	ENST00000650454	ENSG00000001084	GCLC	TRUE	FALSE
chr6	53514438	C	G	ENST00000650454	ENSG00000001084	GCLC	TRUE	FALSE
chr6	53514438	C	T	ENST00000650454	ENSG00000001084	GCLC	TRUE	FALSE
chr6	53514460	T	A	ENST00000650454	ENSG00000001084	GCLC	TRUE	TRUE
chr6	53514463	C	A	ENST00000650454	ENSG00000001084	GCLC	TRUE	TRUE
chr6	53514466	C	A	ENST00000650454	ENSG00000001084	GCLC	TRUE	TRUE
chr6	53514469	T	A	ENST00000650454	ENSG00000001084	GCLC	TRUE	TRUE
chr6	53514478	G	A	ENST00000650454	ENSG00000001084	GCLC	TRUE	TRUE
chr6	53514487	T	A	ENST00000650454	ENSG00000001084	GCLC	TRUE	TRUE
chr6	53514492	A	C	ENST00000650454	ENSG00000001084	GCLC	TRUE	TRUE
chr6	53514492	A	T	ENST00000650454	ENSG00000001084	GCLC	TRUE	TRUE
chr6	53514498	C	A	ENST00000650454	ENSG00000001084	GCLC	TRUE	FALSE
chr6	53514498	C	G	ENST00000650454	ENSG00000001084	GCLC	TRUE	FALSE
chr6	53514498	C	T	ENST00000650454	ENSG00000001084	GCLC	TRUE	FALSE
chr6	53514499	T	A	ENST00000650454	ENSG00000001084	GCLC	TRUE	FALSE
chr6	53514499	T	C	ENST00000650454	ENSG00000001084	GCLC	TRUE	FALSE
chr6	53514499	T	G	ENST00000650454	ENSG00000001084	GCLC	TRUE	FALSE
chr6	53516107	A	C	ENST00000650454	ENSG00000001084	GCLC	TRUE	FALSE
chr6	53516107	A	G	ENST00000650454	ENSG00000001084	GCLC	FALSE	FALSE
chr6	53516107	A	T	ENST00000650454	ENSG00000001084	GCLC	TRUE	FALSE
chr6	53516108	C	A	ENST00000650454	ENSG00000001084	GCLC	TRUE	FALSE
chr6	53516108	C	G	ENST00000650454	ENSG00000001084	GCLC	TRUE	FALSE
chr6	53516108	C	T	ENST00000650454	ENSG00000001084	GCLC	TRUE	FALSE
chr6	53516125	T	A	ENST00000650454	ENSG00000001084	GCLC	TRUE	TRUE
chr6	53516137	C	A	ENST00000650454	ENSG00000001084	GCLC	TRUE	TRUE
chr6	53516158	T	A	ENST00000650454	ENSG00000001084	GCLC	TRUE	TRUE
chr6	53516167	C	A	ENST00000650454	ENSG00000001084	GCLC	TRUE	TRUE
chr6	53516170	C	A	ENST00000650454	ENSG00000001084	GCLC	TRUE	TRUE
chr6	53516173	C	A	ENST00000650454	ENSG00000001084	GCLC	TRUE	TRUE
chr6	53516188	T	A	ENST00000650454	ENSG00000001084	GCLC	TRUE	TRUE
chr6	53516194	C	A	ENST00000650454	ENSG00000001084	GCLC	TRUE	TRUE
chr6	53516213	A	T	ENST00000650454	ENSG00000001084	GCLC	TRUE	TRUE
chr6	53516220	A	C	ENST00000650454	ENSG00000001084	GCLC	TRUE	TRUE
chr6	53516220	A	T	ENST00000650454	ENSG00000001084	GCLC	TRUE	TRUE
chr6	53516223	C	A	ENST00000650454	ENSG00000001084	GCLC	TRUE	FALSE
chr6	53516223	C	G	ENST00000650454	ENSG00000001084	GCLC	TRUE	FALSE
chr6	53516223	C	T	ENST00000650454	ENSG00000001084	GCLC	TRUE	FALSE
chr6	53516224	T	A	ENST00000650454	ENSG00000001084	GCLC	TRUE	FALSE
chr6	53516224	T	C	ENST00000650454	ENSG00000001084	GCLC	TRUE	FALSE
chr6	53516224	T	G	ENST00000650454	ENSG00000001084	GCLC	TRUE	FALSE
chr6	53520776	A	C	ENST00000650454	ENSG00000001084	GCLC	TRUE	FALSE
chr6	53520776	A	G	ENST00000650454	ENSG00000001084	GCLC	TRUE	FALSE
chr6	53520776	A	T	ENST00000650454	ENSG00000001084	GCLC	TRUE	FALSE
chr6	53520777	C	A	ENST00000650454	ENSG00000001084	GCLC	TRUE	FALSE
chr6	53520777	C	G	ENST00000650454	ENSG00000001084	GCLC	TRUE	FALSE
chr6	53520777	C	T	ENST00000650454	ENSG00000001084	GCLC	TRUE	FALSE
chr6	53520779	T	A	ENST00000650454	ENSG00000001084	GCLC	TRUE	TRUE
chr6	53520787	G	C	ENST00000650454	ENSG00000001084	GCLC	TRUE	TRUE
chr6	53520787	G	T	ENST00000650454	ENSG00000001084	GCLC	TRUE	TRUE
chr6	53520798	G	T	ENST00000650454	ENSG00000001084	GCLC	TRUE	TRUE
chr6	53520809	G	A	ENST00000650454	ENSG00000001084	GCLC	TRUE	TRUE
chr6	53520815	C	A	ENST00000650454	ENSG00000001084	GCLC	TRUE	TRUE
chr6	53520818	C	A	ENST00000650454	ENSG00000001084	GCLC	TRUE	TRUE
chr6	53520820	A	C	ENST00000650454	ENSG00000001084	GCLC	TRUE	TRUE
chr6	53520820	A	T	ENST00000650454	ENSG00000001084	GCLC	TRUE	TRUE
chr6	53520836	C	A	ENST00000650454	ENSG00000001084	GCLC	TRUE	TRUE
chr6	53520839	T	A	ENST00000650454	ENSG00000001084	GCLC	TRUE	TRUE
chr6	53520848	T	A	ENST00000650454	ENSG00000001084	GCLC	TRUE	TRUE
chr6	53520851	G	A	ENST00000650454	ENSG00000001084	GCLC	TRUE	TRUE
chr6	53520863	C	A	ENST00000650454	ENSG00000001084	GCLC	TRUE	TRUE
chr6	53520878	C	A	ENST00000650454	ENSG00000001084	GCLC	TRUE	TRUE
chr6	53520890	C	A	ENST00000650454	ENSG00000001084	GCLC	TRUE	TRUE
chr6	53520893	C	A	ENST00000650454	ENSG00000001084	GCLC	TRUE	TRUE
chr6	53520894	G	C	ENST00000650454	ENSG00000001084	GCLC	TRUE	TRUE
chr6	53520894	G	T	ENST00000650454	ENSG00000001084	GCLC	TRUE	TRUE
chr6	53520902	G	A	ENST00000650454	ENSG00000001084	GCLC	TRUE	TRUE
chr6	53520905	C	A	ENST00000650454	ENSG00000001084	GCLC	TRUE	TRUE
chr6	53520917	C	A	ENST00000650454	ENSG00000001084	GCLC	TRUE	TRUE
chr6	53520924	G	C	ENST00000650454	ENSG00000001084	GCLC	TRUE	TRUE
chr6	53520924	G	T	ENST00000650454	ENSG00000001084	GCLC	TRUE	TRUE
chr6	53520933	A	C	ENST00000650454	ENSG00000001084	GCLC	TRUE	TRUE
chr6	53520933	A	T	ENST00000650454	ENSG00000001084	GCLC	TRUE	TRUE
chr6	53520938	C	A	ENST00000650454	ENSG00000001084	GCLC	TRUE	TRUE
chr6	53520944	T	A	ENST00000650454	ENSG00000001084	GCLC	TRUE	TRUE
chr6	53520945	C	T	ENST00000650454	ENSG00000001084	GCLC	TRUE	TRUE
chr6	53520946	C	T	ENST00000650454	ENSG00000001084	GCLC	TRUE	TRUE
chr6	53520961	C	A	ENST00000650454	ENSG00000001084	GCLC	TRUE	TRUE
chr6	53520961	C	G	ENST00000650454	ENSG00000001084	GCLC	TRUE	TRUE
chr6	53520961	C	T	ENST00000650454	ENSG00000001084	GCLC	TRUE	TRUE
chr6	53520962	T	A	ENST00000650454	ENSG00000001084	GCLC	TRUE	TRUE
chr6	53520962	T	C	ENST00000650454	ENSG00000001084	GCLC	TRUE	TRUE
chr6	53520962	T	G	ENST00000650454	ENSG00000001084	GCLC	TRUE	TRUE
chr6	53522413	A	C	ENST00000650454	ENSG00000001084	GCLC	TRUE	FALSE
chr6	53522413	A	G	ENST00000650454	ENSG00000001084	GCLC	TRUE	FALSE
chr6	53522413	A	T	ENST00000650454	ENSG00000001084	GCLC	TRUE	FALSE
chr6	53522414	C	A	ENST00000650454	ENSG00000001084	GCLC	TRUE	FALSE
chr6	53522414	C	G	ENST00000650454	ENSG00000001084	GCLC	TRUE	FALSE
chr6	53522414	C	T	ENST00000650454	ENSG00000001084	GCLC	TRUE	FALSE
chr6	53522431	C	A	ENST00000650454	ENSG00000001084	GCLC	TRUE	TRUE
chr6	53522437	T	A	ENST00000650454	ENSG00000001084	GCLC	TRUE	TRUE
chr6	53522440	C	A	ENST00000650454	ENSG00000001084	GCLC	TRUE	TRUE
chr6	53522443	G	A	ENST00000650454	ENSG00000001084	GCLC	TRUE	TRUE
chr6	53522452	C	A	ENST00000650454	ENSG00000001084	GCLC	TRUE	TRUE
chr6	53522461	T	A	ENST00000650454	ENSG00000001084	GCLC	TRUE	TRUE
chr6	53522464	C	A	ENST00000650454	ENSG00000001084	GCLC	TRUE	TRUE
chr6	53522478	A	T	ENST00000650454	ENSG00000001084	GCLC	TRUE	TRUE
chr6	53522488	T	A	ENST00000650454	ENSG00000001084	GCLC	TRUE	TRUE
chr6	53522491	T	A	ENST00000650454	ENSG00000001084	GCLC	TRUE	TRUE
chr6	53522497	C	A	ENST00000650454	ENSG00000001084	GCLC	TRUE	TRUE
chr6	53522514	A	T	ENST00000650454	ENSG00000001084	GCLC	TRUE	TRUE
chr6	53522519	G	C	ENST00000650454	ENSG00000001084	GCLC	TRUE	TRUE
chr6	53522519	G	T	ENST00000650454	ENSG00000001084	GCLC	TRUE	TRUE
chr6	53522524	C	A	ENST00000650454	ENSG00000001084	GCLC	TRUE	TRUE
chr6	53522528	C	A	ENST00000650454	ENSG00000001084	GCLC	TRUE	FALSE
chr6	53522528	C	G	ENST00000650454	ENSG00000001084	GCLC	TRUE	FALSE
chr6	53522528	C	T	ENST00000650454	ENSG00000001084	GCLC	TRUE	FALSE
chr6	53522529	T	A	ENST00000650454	ENSG00000001084	GCLC	TRUE	FALSE
chr6	53522529	T	C	ENST00000650454	ENSG00000001084	GCLC	TRUE	FALSE
chr6	53522529	T	G	ENST00000650454	ENSG00000001084	GCLC	TRUE	FALSE
chr6	53544494	A	C	ENST00000650454	ENSG00000001084	GCLC	TRUE	FALSE
chr6	53544494	A	G	ENST00000650454	ENSG00000001084	GCLC	FALSE	FALSE
chr6	53544494	A	T	ENST00000650454	ENSG00000001084	GCLC	TRUE	FALSE
chr6	53544495	C	A	ENST00000650454	ENSG00000001084	GCLC	TRUE	FALSE
chr6	53544495	C	G	ENST00000650454	ENSG00000001084	GCLC	TRUE	FALSE
chr6	53544495	C	T	ENST00000650454	ENSG00000001084	GCLC	TRUE	FALSE
chr6	53544498	C	A	ENST00000650454	ENSG00000001084	GCLC	TRUE	TRUE
chr6	53544505	C	T	ENST00000650454	ENSG00000001084	GCLC	TRUE	TRUE
chr6	53544506	C	T	ENST00000650454	ENSG00000001084	GCLC	TRUE	TRUE
chr6	53544510	T	A	ENST00000650454	ENSG00000001084	GCLC	TRUE	TRUE
chr6	53544522	T	A	ENST00000650454	ENSG00000001084	GCLC	TRUE	TRUE
chr6	53544534	T	A	ENST00000650454	ENSG00000001084	GCLC	TRUE	TRUE
chr6	53544544	G	C	ENST00000650454	ENSG00000001084	GCLC	TRUE	TRUE
chr6	53544544	G	T	ENST00000650454	ENSG00000001084	GCLC	TRUE	TRUE
chr6	53544561	G	A	ENST00000650454	ENSG00000001084	GCLC	TRUE	TRUE
chr6	53544600	T	A	ENST00000650454	ENSG00000001084	GCLC	FALSE	FALSE
chr6	53544606	C	A	ENST00000650454	ENSG00000001084	GCLC	FALSE	FALSE
chr6	53544609	C	A	ENST00000650454	ENSG00000001084	GCLC	FALSE	FALSE
chr6	53544610	C	T	ENST00000650454	ENSG00000001084	GCLC	FALSE	FALSE
chr6	53544611	C	T	ENST00000650454	ENSG00000001084	GCLC	FALSE	FALSE
chr6	53544623	G	T	ENST00000650454	ENSG00000001084	GCLC	FALSE	FALSE
chr6	53544630	G	A	ENST00000650454	ENSG00000001084	GCLC	FALSE	FALSE
chr6	53651626	G	T	ENST00000370905	ENSG00000124743	KLHL31	FALSE	FALSE
chr6	53651642	C	A	ENST00000370905	ENSG00000124743	KLHL31	FALSE	FALSE
chr6	53651665	G	T	ENST00000370905	ENSG00000124743	KLHL31	FALSE	FALSE
chr6	53651673	G	T	ENST00000370905	ENSG00000124743	KLHL31	FALSE	FALSE
chr6	53651676	G	T	ENST00000370905	ENSG00000124743	KLHL31	FALSE	FALSE
chr6	53651699	C	A	ENST00000370905	ENSG00000124743	KLHL31	FALSE	FALSE
chr6	53651708	C	A	ENST00000370905	ENSG00000124743	KLHL31	FALSE	FALSE
chr6	53651717	C	A	ENST00000370905	ENSG00000124743	KLHL31	FALSE	FALSE
chr6	53651721	C	T	ENST00000370905	ENSG00000124743	KLHL31	FALSE	FALSE
chr6	53651722	C	T	ENST00000370905	ENSG00000124743	KLHL31	FALSE	FALSE
chr6	53651726	C	A	ENST00000370905	ENSG00000124743	KLHL31	FALSE	FALSE
chr6	53651735	C	A	ENST00000370905	ENSG00000124743	KLHL31	FALSE	FALSE
chr6	53651745	G	T	ENST00000370905	ENSG00000124743	KLHL31	FALSE	FALSE
chr6	53651750	G	A	ENST00000370905	ENSG00000124743	KLHL31	FALSE	FALSE
chr6	53651754	G	T	ENST00000370905	ENSG00000124743	KLHL31	FALSE	FALSE
chr6	53651759	T	A	ENST00000370905	ENSG00000124743	KLHL31	FALSE	FALSE
chr6	53651762	T	A	ENST00000370905	ENSG00000124743	KLHL31	FALSE	FALSE
chr6	53651763	G	C	ENST00000370905	ENSG00000124743	KLHL31	FALSE	FALSE
chr6	53651763	G	T	ENST00000370905	ENSG00000124743	KLHL31	FALSE	FALSE
chr6	53651768	T	A	ENST00000370905	ENSG00000124743	KLHL31	FALSE	FALSE
chr6	53651771	T	A	ENST00000370905	ENSG00000124743	KLHL31	FALSE	FALSE
chr6	53651774	C	A	ENST00000370905	ENSG00000124743	KLHL31	FALSE	FALSE
chr6	53651780	C	A	ENST00000370905	ENSG00000124743	KLHL31	FALSE	FALSE
chr6	53651784	C	T	ENST00000370905	ENSG00000124743	KLHL31	FALSE	FALSE
chr6	53651785	C	T	ENST00000370905	ENSG00000124743	KLHL31	FALSE	FALSE
chr6	53651799	G	C	ENST00000370905	ENSG00000124743	KLHL31	FALSE	FALSE
chr6	53651799	G	T	ENST00000370905	ENSG00000124743	KLHL31	FALSE	FALSE
chr6	53651821	G	T	ENST00000370905	ENSG00000124743	KLHL31	FALSE	FALSE
chr6	53651843	C	A	ENST00000370905	ENSG00000124743	KLHL31	FALSE	FALSE
chr6	53651849	G	A	ENST00000370905	ENSG00000124743	KLHL31	FALSE	FALSE
chr6	53651862	G	C	ENST00000370905	ENSG00000124743	KLHL31	FALSE	FALSE
chr6	53651862	G	T	ENST00000370905	ENSG00000124743	KLHL31	FALSE	FALSE
chr6	53651868	C	T	ENST00000370905	ENSG00000124743	KLHL31	FALSE	FALSE
chr6	53651869	C	T	ENST00000370905	ENSG00000124743	KLHL31	FALSE	FALSE
chr6	53651873	G	A	ENST00000370905	ENSG00000124743	KLHL31	FALSE	FALSE
chr6	53651889	G	C	ENST00000370905	ENSG00000124743	KLHL31	FALSE	FALSE
chr6	53651889	G	T	ENST00000370905	ENSG00000124743	KLHL31	FALSE	FALSE
chr6	53651892	G	T	ENST00000370905	ENSG00000124743	KLHL31	FALSE	FALSE
chr6	53651897	C	A	ENST00000370905	ENSG00000124743	KLHL31	FALSE	FALSE
chr6	53651921	C	A	ENST00000370905	ENSG00000124743	KLHL31	FALSE	FALSE
chr6	53651939	G	A	ENST00000370905	ENSG00000124743	KLHL31	FALSE	FALSE
chr6	53651955	G	C	ENST00000370905	ENSG00000124743	KLHL31	FALSE	FALSE
chr6	53651955	G	T	ENST00000370905	ENSG00000124743	KLHL31	FALSE	FALSE
chr6	53651963	T	A	ENST00000370905	ENSG00000124743	KLHL31	FALSE	FALSE
chr6	53651982	G	T	ENST00000370905	ENSG00000124743	KLHL31	FALSE	FALSE
chr6	53651988	C	T	ENST00000370905	ENSG00000124743	KLHL31	FALSE	FALSE
chr6	53651989	C	T	ENST00000370905	ENSG00000124743	KLHL31	FALSE	FALSE
chr6	53652020	C	A	ENST00000370905	ENSG00000124743	KLHL31	FALSE	FALSE
chr6	53652023	G	A	ENST00000370905	ENSG00000124743	KLHL31	FALSE	FALSE
chr6	53652024	C	T	ENST00000370905	ENSG00000124743	KLHL31	FALSE	FALSE
chr6	53652025	C	T	ENST00000370905	ENSG00000124743	KLHL31	FALSE	FALSE
chr6	53652028	G	T	ENST00000370905	ENSG00000124743	KLHL31	FALSE	FALSE
chr6	53652045	G	C	ENST00000370905	ENSG00000124743	KLHL31	FALSE	FALSE
chr6	53652045	G	T	ENST00000370905	ENSG00000124743	KLHL31	FALSE	FALSE
chr6	53652051	G	T	ENST00000370905	ENSG00000124743	KLHL31	FALSE	FALSE
chr6	53652064	G	T	ENST00000370905	ENSG00000124743	KLHL31	FALSE	FALSE
chr6	53652066	G	C	ENST00000370905	ENSG00000124743	KLHL31	FALSE	FALSE
chr6	53652066	G	T	ENST00000370905	ENSG00000124743	KLHL31	FALSE	FALSE
chr6	53652081	G	C	ENST00000370905	ENSG00000124743	KLHL31	FALSE	FALSE
chr6	53652081	G	T	ENST00000370905	ENSG00000124743	KLHL31	FALSE	FALSE
chr6	53652089	C	A	ENST00000370905	ENSG00000124743	KLHL31	FALSE	FALSE
chr6	53652129	G	T	ENST00000370905	ENSG00000124743	KLHL31	FALSE	FALSE
chr6	53652132	G	T	ENST00000370905	ENSG00000124743	KLHL31	FALSE	FALSE
chr6	53652146	C	A	ENST00000370905	ENSG00000124743	KLHL31	FALSE	FALSE
chr6	53652158	T	A	ENST00000370905	ENSG00000124743	KLHL31	FALSE	FALSE
chr6	53652164	G	A	ENST00000370905	ENSG00000124743	KLHL31	FALSE	FALSE
chr6	53652165	C	T	ENST00000370905	ENSG00000124743	KLHL31	FALSE	FALSE
chr6	53652166	C	T	ENST00000370905	ENSG00000124743	KLHL31	FALSE	FALSE
chr6	53652170	G	A	ENST00000370905	ENSG00000124743	KLHL31	FALSE	FALSE
chr6	53652186	G	C	ENST00000370905	ENSG00000124743	KLHL31	FALSE	FALSE
chr6	53652186	G	T	ENST00000370905	ENSG00000124743	KLHL31	FALSE	FALSE
chr6	53652189	G	T	ENST00000370905	ENSG00000124743	KLHL31	FALSE	FALSE
chr6	53652194	C	A	ENST00000370905	ENSG00000124743	KLHL31	FALSE	FALSE
chr6	53652199	G	T	ENST00000370905	ENSG00000124743	KLHL31	FALSE	FALSE
chr6	53652212	C	A	ENST00000370905	ENSG00000124743	KLHL31	FALSE	FALSE
chr6	53652215	C	A	ENST00000370905	ENSG00000124743	KLHL31	FALSE	FALSE
chr6	53652237	G	C	ENST00000370905	ENSG00000124743	KLHL31	FALSE	FALSE
chr6	53652237	G	T	ENST00000370905	ENSG00000124743	KLHL31	FALSE	FALSE
chr6	53652281	T	A	ENST00000370905	ENSG00000124743	KLHL31	FALSE	FALSE
chr6	53652284	G	A	ENST00000370905	ENSG00000124743	KLHL31	FALSE	FALSE
chr6	53652306	C	T	ENST00000370905	ENSG00000124743	KLHL31	FALSE	FALSE
chr6	53652307	C	T	ENST00000370905	ENSG00000124743	KLHL31	FALSE	FALSE
chr6	53652327	G	C	ENST00000370905	ENSG00000124743	KLHL31	FALSE	FALSE
chr6	53652327	G	T	ENST00000370905	ENSG00000124743	KLHL31	FALSE	FALSE
chr6	53652331	C	A	ENST00000370905	ENSG00000124743	KLHL31	TRUE	FALSE
chr6	53652331	C	G	ENST00000370905	ENSG00000124743	KLHL31	TRUE	FALSE
chr6	53652331	C	T	ENST00000370905	ENSG00000124743	KLHL31	TRUE	FALSE
chr6	53652332	T	A	ENST00000370905	ENSG00000124743	KLHL31	TRUE	FALSE
chr6	53652332	T	C	ENST00000370905	ENSG00000124743	KLHL31	TRUE	FALSE
chr6	53652332	T	G	ENST00000370905	ENSG00000124743	KLHL31	TRUE	FALSE
chr6	53654099	A	C	ENST00000370905	ENSG00000124743	KLHL31	TRUE	FALSE
chr6	53654099	A	G	ENST00000370905	ENSG00000124743	KLHL31	TRUE	FALSE
chr6	53654099	A	T	ENST00000370905	ENSG00000124743	KLHL31	TRUE	FALSE
chr6	53654100	C	A	ENST00000370905	ENSG00000124743	KLHL31	TRUE	FALSE
chr6	53654100	C	G	ENST00000370905	ENSG00000124743	KLHL31	TRUE	FALSE
chr6	53654100	C	T	ENST00000370905	ENSG00000124743	KLHL31	TRUE	FALSE
chr6	53654102	T	A	ENST00000370905	ENSG00000124743	KLHL31	FALSE	FALSE
chr6	53654103	G	T	ENST00000370905	ENSG00000124743	KLHL31	FALSE	FALSE
chr6	53654126	T	A	ENST00000370905	ENSG00000124743	KLHL31	FALSE	FALSE
chr6	53654132	G	A	ENST00000370905	ENSG00000124743	KLHL31	FALSE	FALSE
chr6	53654138	T	A	ENST00000370905	ENSG00000124743	KLHL31	FALSE	FALSE
chr6	53654150	G	A	ENST00000370905	ENSG00000124743	KLHL31	FALSE	FALSE
chr6	53654156	C	A	ENST00000370905	ENSG00000124743	KLHL31	TRUE	TRUE
chr6	53654169	A	C	ENST00000370905	ENSG00000124743	KLHL31	TRUE	TRUE
chr6	53654169	A	T	ENST00000370905	ENSG00000124743	KLHL31	TRUE	TRUE
chr6	53654180	C	A	ENST00000370905	ENSG00000124743	KLHL31	TRUE	TRUE
chr6	53654196	A	T	ENST00000370905	ENSG00000124743	KLHL31	TRUE	TRUE
chr6	53654201	G	A	ENST00000370905	ENSG00000124743	KLHL31	TRUE	TRUE
chr6	53654213	T	A	ENST00000370905	ENSG00000124743	KLHL31	TRUE	TRUE
chr6	53654225	C	A	ENST00000370905	ENSG00000124743	KLHL31	TRUE	TRUE
chr6	53654234	T	A	ENST00000370905	ENSG00000124743	KLHL31	TRUE	TRUE
chr6	53654238	C	T	ENST00000370905	ENSG00000124743	KLHL31	TRUE	TRUE
chr6	53654239	C	T	ENST00000370905	ENSG00000124743	KLHL31	TRUE	TRUE
chr6	53654243	C	A	ENST00000370905	ENSG00000124743	KLHL31	TRUE	TRUE
chr6	53654249	C	A	ENST00000370905	ENSG00000124743	KLHL31	TRUE	TRUE
chr6	53654258	T	A	ENST00000370905	ENSG00000124743	KLHL31	TRUE	TRUE
chr6	53654259	A	C	ENST00000370905	ENSG00000124743	KLHL31	TRUE	TRUE
chr6	53654259	A	T	ENST00000370905	ENSG00000124743	KLHL31	TRUE	TRUE
chr6	53654263	A	T	ENST00000370905	ENSG00000124743	KLHL31	TRUE	TRUE
chr6	53654273	T	A	ENST00000370905	ENSG00000124743	KLHL31	TRUE	TRUE
chr6	53654285	T	A	ENST00000370905	ENSG00000124743	KLHL31	TRUE	TRUE
chr6	53654288	C	A	ENST00000370905	ENSG00000124743	KLHL31	TRUE	TRUE
chr6	53654306	C	A	ENST00000370905	ENSG00000124743	KLHL31	TRUE	TRUE
chr6	53654327	G	A	ENST00000370905	ENSG00000124743	KLHL31	TRUE	TRUE
chr6	53654328	G	T	ENST00000370905	ENSG00000124743	KLHL31	TRUE	TRUE
chr6	53654339	G	A	ENST00000370905	ENSG00000124743	KLHL31	TRUE	TRUE
chr6	53654345	T	A	ENST00000370905	ENSG00000124743	KLHL31	TRUE	TRUE
chr6	53654351	G	A	ENST00000370905	ENSG00000124743	KLHL31	TRUE	TRUE
chr6	53654360	G	A	ENST00000370905	ENSG00000124743	KLHL31	TRUE	TRUE
chr6	53654362	A	T	ENST00000370905	ENSG00000124743	KLHL31	TRUE	TRUE
chr6	53654372	G	A	ENST00000370905	ENSG00000124743	KLHL31	TRUE	TRUE
chr6	53654376	A	C	ENST00000370905	ENSG00000124743	KLHL31	TRUE	TRUE
chr6	53654376	A	T	ENST00000370905	ENSG00000124743	KLHL31	TRUE	TRUE
chr6	53654386	A	T	ENST00000370905	ENSG00000124743	KLHL31	TRUE	TRUE
chr6	53654391	G	C	ENST00000370905	ENSG00000124743	KLHL31	TRUE	TRUE
chr6	53654391	G	T	ENST00000370905	ENSG00000124743	KLHL31	TRUE	TRUE
chr6	53654417	T	A	ENST00000370905	ENSG00000124743	KLHL31	TRUE	TRUE
chr6	53654421	A	T	ENST00000370905	ENSG00000124743	KLHL31	TRUE	TRUE
chr6	53654435	G	A	ENST00000370905	ENSG00000124743	KLHL31	TRUE	TRUE
chr6	53654444	T	A	ENST00000370905	ENSG00000124743	KLHL31	TRUE	TRUE
chr6	53654456	G	A	ENST00000370905	ENSG00000124743	KLHL31	TRUE	TRUE
chr6	53654460	A	C	ENST00000370905	ENSG00000124743	KLHL31	TRUE	TRUE
chr6	53654460	A	T	ENST00000370905	ENSG00000124743	KLHL31	TRUE	TRUE
chr6	53654477	G	A	ENST00000370905	ENSG00000124743	KLHL31	TRUE	TRUE
chr6	53654509	A	T	ENST00000370905	ENSG00000124743	KLHL31	TRUE	TRUE
chr6	53654523	G	C	ENST00000370905	ENSG00000124743	KLHL31	TRUE	TRUE
chr6	53654523	G	T	ENST00000370905	ENSG00000124743	KLHL31	TRUE	TRUE
chr6	53654528	T	A	ENST00000370905	ENSG00000124743	KLHL31	TRUE	TRUE
chr6	53654534	T	A	ENST00000370905	ENSG00000124743	KLHL31	TRUE	TRUE
chr6	53654537	T	A	ENST00000370905	ENSG00000124743	KLHL31	TRUE	TRUE
chr6	53654540	G	A	ENST00000370905	ENSG00000124743	KLHL31	TRUE	TRUE
chr6	53654549	C	A	ENST00000370905	ENSG00000124743	KLHL31	TRUE	TRUE
chr6	53654551	A	C	ENST00000370905	ENSG00000124743	KLHL31	TRUE	TRUE
chr6	53654551	A	T	ENST00000370905	ENSG00000124743	KLHL31	TRUE	TRUE
chr6	53654553	C	T	ENST00000370905	ENSG00000124743	KLHL31	TRUE	TRUE
chr6	53654554	C	T	ENST00000370905	ENSG00000124743	KLHL31	TRUE	TRUE
chr6	53654558	T	A	ENST00000370905	ENSG00000124743	KLHL31	TRUE	TRUE
chr6	53654570	G	A	ENST00000370905	ENSG00000124743	KLHL31	TRUE	TRUE
chr6	53654585	C	A	ENST00000370905	ENSG00000124743	KLHL31	TRUE	TRUE
chr6	53654593	A	T	ENST00000370905	ENSG00000124743	KLHL31	TRUE	TRUE
chr6	53654597	G	A	ENST00000370905	ENSG00000124743	KLHL31	TRUE	TRUE
chr6	53654599	A	C	ENST00000370905	ENSG00000124743	KLHL31	TRUE	TRUE
chr6	53654599	A	T	ENST00000370905	ENSG00000124743	KLHL31	TRUE	TRUE
chr6	53654621	C	A	ENST00000370905	ENSG00000124743	KLHL31	TRUE	TRUE
chr6	53654630	G	A	ENST00000370905	ENSG00000124743	KLHL31	TRUE	TRUE
chr6	53654633	C	A	ENST00000370905	ENSG00000124743	KLHL31	TRUE	TRUE
chr6	53654645	T	A	ENST00000370905	ENSG00000124743	KLHL31	TRUE	TRUE
chr6	53654654	G	A	ENST00000370905	ENSG00000124743	KLHL31	TRUE	TRUE
chr6	53654659	G	T	ENST00000370905	ENSG00000124743	KLHL31	TRUE	TRUE
chr6	53654663	C	A	ENST00000370905	ENSG00000124743	KLHL31	TRUE	TRUE
chr6	53654672	C	A	ENST00000370905	ENSG00000124743	KLHL31	TRUE	TRUE
chr6	53654696	T	A	ENST00000370905	ENSG00000124743	KLHL31	TRUE	TRUE
chr6	53654699	G	A	ENST00000370905	ENSG00000124743	KLHL31	TRUE	TRUE
chr6	53654711	T	A	ENST00000370905	ENSG00000124743	KLHL31	TRUE	TRUE
chr6	53654720	T	A	ENST00000370905	ENSG00000124743	KLHL31	TRUE	TRUE
chr6	53654727	G	C	ENST00000370905	ENSG00000124743	KLHL31	TRUE	TRUE
chr6	53654727	G	T	ENST00000370905	ENSG00000124743	KLHL31	TRUE	TRUE
chr6	53654735	C	A	ENST00000370905	ENSG00000124743	KLHL31	TRUE	TRUE
chr6	53654751	A	C	ENST00000370905	ENSG00000124743	KLHL31	TRUE	TRUE
chr6	53654751	A	T	ENST00000370905	ENSG00000124743	KLHL31	TRUE	TRUE
chr6	53654757	G	T	ENST00000370905	ENSG00000124743	KLHL31	TRUE	TRUE
chr6	53654765	C	A	ENST00000370905	ENSG00000124743	KLHL31	TRUE	TRUE
chr6	53654777	C	A	ENST00000370905	ENSG00000124743	KLHL31	TRUE	TRUE
chr6	53654796	G	T	ENST00000370905	ENSG00000124743	KLHL31	TRUE	TRUE
chr6	53654804	T	A	ENST00000370905	ENSG00000124743	KLHL31	TRUE	TRUE
chr6	53654822	G	A	ENST00000370905	ENSG00000124743	KLHL31	TRUE	TRUE
chr6	53654826	A	C	ENST00000370905	ENSG00000124743	KLHL31	TRUE	TRUE
chr6	53654826	A	T	ENST00000370905	ENSG00000124743	KLHL31	TRUE	TRUE
chr6	53654852	C	A	ENST00000370905	ENSG00000124743	KLHL31	TRUE	TRUE
chr6	53654859	A	C	ENST00000370905	ENSG00000124743	KLHL31	TRUE	TRUE
chr6	53654859	A	T	ENST00000370905	ENSG00000124743	KLHL31	TRUE	TRUE
chr6	53654863	A	T	ENST00000370905	ENSG00000124743	KLHL31	TRUE	TRUE
chr6	53654879	T	A	ENST00000370905	ENSG00000124743	KLHL31	TRUE	TRUE
chr6	53654882	C	A	ENST00000370905	ENSG00000124743	KLHL31	TRUE	TRUE
chr6	53654886	G	C	ENST00000370905	ENSG00000124743	KLHL31	TRUE	TRUE
chr6	53654886	G	T	ENST00000370905	ENSG00000124743	KLHL31	TRUE	TRUE
chr6	53654892	A	C	ENST00000370905	ENSG00000124743	KLHL31	TRUE	TRUE
chr6	53654892	A	T	ENST00000370905	ENSG00000124743	KLHL31	TRUE	TRUE
chr6	53654923	G	C	ENST00000370905	ENSG00000124743	KLHL31	TRUE	TRUE
chr6	53654923	G	T	ENST00000370905	ENSG00000124743	KLHL31	TRUE	TRUE
chr6	53654948	G	A	ENST00000370905	ENSG00000124743	KLHL31	TRUE	TRUE
chr6	53654953	G	C	ENST00000370905	ENSG00000124743	KLHL31	TRUE	TRUE
chr6	53654953	G	T	ENST00000370905	ENSG00000124743	KLHL31	TRUE	TRUE
chr6	53654963	T	A	ENST00000370905	ENSG00000124743	KLHL31
chr6	53654966	T	A	ENST00000370905	ENSG00000124743	KLHL31
chr6	53654976	G	C	ENST00000370905	ENSG00000124743	KLHL31	TRUE	TRUE
chr6	53654976	G	T	ENST00000370905	ENSG00000124743	KLHL31	TRUE	TRUE
chr6	53654982	A	C	ENST00000370905	ENSG00000124743	KLHL31	TRUE	TRUE
chr6	53654982	A	T	ENST00000370905	ENSG00000124743	KLHL31	TRUE	TRUE
chr6	53654987	C	A	ENST00000370905	ENSG00000124743	KLHL31	TRUE	TRUE
chr6	53654991	G	T	ENST00000370905	ENSG00000124743	KLHL31	TRUE	TRUE
chr6	53654995	G	C	ENST00000370905	ENSG00000124743	KLHL31	TRUE	TRUE
chr6	53654995	G	T	ENST00000370905	ENSG00000124743	KLHL31	TRUE	TRUE
chr6	53655007	G	C	ENST00000370905	ENSG00000124743	KLHL31	TRUE	TRUE
chr6	53655007	G	T	ENST00000370905	ENSG00000124743	KLHL31	TRUE	TRUE
chr6	53655011	T	A	ENST00000370905	ENSG00000124743	KLHL31	TRUE	TRUE
chr6	53655029	T	A	ENST00000370905	ENSG00000124743	KLHL31	TRUE	TRUE
chr6	53655035	T	A	ENST00000370905	ENSG00000124743	KLHL31	TRUE	TRUE
chr6	53655049	A	C	ENST00000370905	ENSG00000124743	KLHL31	TRUE	TRUE
chr6	53655049	A	T	ENST00000370905	ENSG00000124743	KLHL31	TRUE	TRUE
chr6	53655054	A	T	ENST00000370905	ENSG00000124743	KLHL31	TRUE	TRUE
chr6	53655068	C	A	ENST00000370905	ENSG00000124743	KLHL31	TRUE	TRUE
chr6	53655071	G	A	ENST00000370905	ENSG00000124743	KLHL31	TRUE	TRUE
chr6	53655080	T	A	ENST00000370905	ENSG00000124743	KLHL31	TRUE	TRUE
chr6	53655085	A	C	ENST00000370905	ENSG00000124743	KLHL31	TRUE	TRUE
chr6	53655085	A	T	ENST00000370905	ENSG00000124743	KLHL31	TRUE	TRUE
chr6	53655092	C	A	ENST00000370905	ENSG00000124743	KLHL31	TRUE	TRUE
chr6	53655094	A	T	ENST00000370905	ENSG00000124743	KLHL31	TRUE	TRUE
chr6	53655108	A	C	ENST00000370905	ENSG00000124743	KLHL31	TRUE	TRUE
chr6	53655108	A	T	ENST00000370905	ENSG00000124743	KLHL31	TRUE	TRUE
chr6	53655128	C	A	ENST00000370905	ENSG00000124743	KLHL31	TRUE	TRUE
chr6	53655138	G	T	ENST00000370905	ENSG00000124743	KLHL31	TRUE	TRUE
chr6	53655158	C	A	ENST00000370905	ENSG00000124743	KLHL31	TRUE	TRUE
chr6	53655161	C	A	ENST00000370905	ENSG00000124743	KLHL31	TRUE	TRUE
chr6	53655175	A	T	ENST00000370905	ENSG00000124743	KLHL31	TRUE	TRUE
chr6	53655188	T	A	ENST00000370905	ENSG00000124743	KLHL31	TRUE	TRUE
chr6	53655206	C	A	ENST00000370905	ENSG00000124743	KLHL31	TRUE	FALSE
chr6	53655224	C	A	ENST00000370905	ENSG00000124743	KLHL31	FALSE	FALSE
chr6	53655236	C	A	ENST00000370905	ENSG00000124743	KLHL31	FALSE	FALSE
chr6	53655239	T	A	ENST00000370905	ENSG00000124743	KLHL31	FALSE	FALSE
chr6	53655245	T	A	ENST00000370905	ENSG00000124743	KLHL31	FALSE	FALSE
chr6	53655248	T	A	ENST00000370905	ENSG00000124743	KLHL31	FALSE	FALSE
chr6	53655257	T	A	ENST00000370905	ENSG00000124743	KLHL31	FALSE	FALSE
chr6	53655260	T	A	ENST00000370905	ENSG00000124743	KLHL31	FALSE	FALSE
chr6	53655263	T	A	ENST00000370905	ENSG00000124743	KLHL31	FALSE	FALSE
chr6	53655306	C	A	ENST00000370905	ENSG00000124743	KLHL31	TRUE	FALSE
chr6	53655306	C	G	ENST00000370905	ENSG00000124743	KLHL31	TRUE	FALSE
chr6	53655306	C	T	ENST00000370905	ENSG00000124743	KLHL31	TRUE	FALSE
chr6	53655307	T	A	ENST00000370905	ENSG00000124743	KLHL31	TRUE	FALSE
chr6	53655307	T	C	ENST00000370905	ENSG00000124743	KLHL31	TRUE	FALSE
chr6	53655307	T	G	ENST00000370905	ENSG00000124743	KLHL31	TRUE	FALSE
chr6	53665599	A	C	ENST00000370905	ENSG00000124743	KLHL31	TRUE	FALSE
chr6	53665599	A	G	ENST00000370905	ENSG00000124743	KLHL31	TRUE	FALSE
chr6	53665599	A	T	ENST00000370905	ENSG00000124743	KLHL31	TRUE	FALSE
chr6	53665600	C	A	ENST00000370905	ENSG00000124743	KLHL31	TRUE	FALSE
chr6	53665600	C	G	ENST00000370905	ENSG00000124743	KLHL31	TRUE	FALSE
chr6	53665600	C	T	ENST00000370905	ENSG00000124743	KLHL31	TRUE	FALSE
chr6	53795268	C	A	ENST00000370888	ENSG00000137269	LRRC1	FALSE	FALSE
chr6	53795279	G	A	ENST00000370888	ENSG00000137269	LRRC1	FALSE	FALSE
chr6	53795280	G	A	ENST00000370888	ENSG00000137269	LRRC1	FALSE	FALSE
chr6	53795286	C	A	ENST00000370888	ENSG00000137269	LRRC1	FALSE	FALSE
chr6	53795299	G	T	ENST00000370888	ENSG00000137269	LRRC1	FALSE	FALSE
chr6	53795311	A	T	ENST00000370888	ENSG00000137269	LRRC1	TRUE	FALSE
chr6	53795322	C	A	ENST00000370888	ENSG00000137269	LRRC1	TRUE	FALSE
chr6	53795324	C	A	ENST00000370888	ENSG00000137269	LRRC1	TRUE	FALSE
chr6	53795334	C	A	ENST00000370888	ENSG00000137269	LRRC1	TRUE	TRUE
chr6	53795334	C	G	ENST00000370888	ENSG00000137269	LRRC1	TRUE	TRUE
chr6	53795341	G	T	ENST00000370888	ENSG00000137269	LRRC1	TRUE	TRUE
chr6	53795344	G	T	ENST00000370888	ENSG00000137269	LRRC1	TRUE	TRUE
chr6	53795352	C	A	ENST00000370888	ENSG00000137269	LRRC1	TRUE	TRUE
chr6	53795352	C	G	ENST00000370888	ENSG00000137269	LRRC1	TRUE	TRUE
chr6	53795358	T	A	ENST00000370888	ENSG00000137269	LRRC1	TRUE	TRUE
chr6	53795358	T	G	ENST00000370888	ENSG00000137269	LRRC1	TRUE	TRUE
chr6	53795371	G	T	ENST00000370888	ENSG00000137269	LRRC1	TRUE	TRUE
chr6	53795374	G	T	ENST00000370888	ENSG00000137269	LRRC1	TRUE	TRUE
chr6	53795395	C	T	ENST00000370888	ENSG00000137269	LRRC1	TRUE	TRUE
chr6	53795404	G	T	ENST00000370888	ENSG00000137269	LRRC1	TRUE	TRUE
chr6	53795413	G	T	ENST00000370888	ENSG00000137269	LRRC1	TRUE	TRUE
chr6	53795416	G	A	ENST00000370888	ENSG00000137269	LRRC1	TRUE	FALSE
chr6	53795416	G	C	ENST00000370888	ENSG00000137269	LRRC1	TRUE	FALSE
chr6	53795416	G	T	ENST00000370888	ENSG00000137269	LRRC1	TRUE	FALSE
chr6	53795417	T	A	ENST00000370888	ENSG00000137269	LRRC1	TRUE	FALSE
chr6	53795417	T	C	ENST00000370888	ENSG00000137269	LRRC1	FALSE	FALSE
chr6	53795417	T	G	ENST00000370888	ENSG00000137269	LRRC1	TRUE	FALSE
chr6	53842108	A	C	ENST00000370888	ENSG00000137269	LRRC1	TRUE	FALSE
chr6	53842108	A	G	ENST00000370888	ENSG00000137269	LRRC1	TRUE	FALSE
chr6	53842108	A	T	ENST00000370888	ENSG00000137269	LRRC1	TRUE	FALSE
chr6	53842109	G	A	ENST00000370888	ENSG00000137269	LRRC1	TRUE	FALSE
chr6	53842109	G	C	ENST00000370888	ENSG00000137269	LRRC1	TRUE	FALSE
chr6	53842109	G	T	ENST00000370888	ENSG00000137269	LRRC1	TRUE	FALSE
chr6	53842110	C	T	ENST00000370888	ENSG00000137269	LRRC1	TRUE	TRUE
chr6	53842119	C	T	ENST00000370888	ENSG00000137269	LRRC1	TRUE	TRUE
chr6	53842128	A	T	ENST00000370888	ENSG00000137269	LRRC1	TRUE	TRUE
chr6	53842132	T	A	ENST00000370888	ENSG00000137269	LRRC1	TRUE	TRUE
chr6	53842132	T	G	ENST00000370888	ENSG00000137269	LRRC1	TRUE	TRUE
chr6	53842134	C	T	ENST00000370888	ENSG00000137269	LRRC1	TRUE	TRUE
chr6	53842137	A	T	ENST00000370888	ENSG00000137269	LRRC1	TRUE	TRUE
chr6	53842143	G	T	ENST00000370888	ENSG00000137269	LRRC1	TRUE	TRUE
chr6	53842158	G	T	ENST00000370888	ENSG00000137269	LRRC1	TRUE	TRUE
chr6	53842164	C	T	ENST00000370888	ENSG00000137269	LRRC1	TRUE	TRUE
chr6	53842179	G	T	ENST00000370888	ENSG00000137269	LRRC1	TRUE	TRUE
chr6	53842197	C	T	ENST00000370888	ENSG00000137269	LRRC1	TRUE	TRUE
chr6	53842206	G	T	ENST00000370888	ENSG00000137269	LRRC1
chr6	53842221	C	T	ENST00000370888	ENSG00000137269	LRRC1
chr6	53842227	G	T	ENST00000370888	ENSG00000137269	LRRC1
chr6	53842228	G	A	ENST00000370888	ENSG00000137269	LRRC1	TRUE	FALSE
chr6	53842228	G	C	ENST00000370888	ENSG00000137269	LRRC1	TRUE	FALSE
chr6	53842228	G	T	ENST00000370888	ENSG00000137269	LRRC1	TRUE	FALSE
chr6	53842229	T	A	ENST00000370888	ENSG00000137269	LRRC1	TRUE	FALSE
chr6	53842229	T	C	ENST00000370888	ENSG00000137269	LRRC1	TRUE	FALSE
chr6	53842229	T	G	ENST00000370888	ENSG00000137269	LRRC1	TRUE	FALSE
chr6	53878991	A	C	ENST00000370888	ENSG00000137269	LRRC1	TRUE	FALSE
chr6	53878991	A	G	ENST00000370888	ENSG00000137269	LRRC1	TRUE	FALSE
chr6	53878991	A	T	ENST00000370888	ENSG00000137269	LRRC1	TRUE	FALSE
chr6	53878992	G	A	ENST00000370888	ENSG00000137269	LRRC1	TRUE	FALSE
chr6	53878992	G	C	ENST00000370888	ENSG00000137269	LRRC1	TRUE	FALSE
chr6	53878992	G	T	ENST00000370888	ENSG00000137269	LRRC1	TRUE	FALSE
chr6	53879001	G	T	ENST00000370888	ENSG00000137269	LRRC1	TRUE	TRUE
chr6	53879010	G	T	ENST00000370888	ENSG00000137269	LRRC1	TRUE	TRUE
chr6	53879020	C	A	ENST00000370888	ENSG00000137269	LRRC1	TRUE	TRUE
chr6	53879020	C	G	ENST00000370888	ENSG00000137269	LRRC1	TRUE	TRUE
chr6	53879027	T	A	ENST00000370888	ENSG00000137269	LRRC1	TRUE	TRUE
chr6	53879028	A	T	ENST00000370888	ENSG00000137269	LRRC1	TRUE	TRUE
chr6	53879037	C	T	ENST00000370888	ENSG00000137269	LRRC1	TRUE	TRUE
chr6	53879055	G	T	ENST00000370888	ENSG00000137269	LRRC1	TRUE	TRUE
chr6	53879072	G	A	ENST00000370888	ENSG00000137269	LRRC1	TRUE	FALSE
chr6	53879072	G	C	ENST00000370888	ENSG00000137269	LRRC1	TRUE	FALSE
chr6	53879072	G	T	ENST00000370888	ENSG00000137269	LRRC1	TRUE	FALSE
chr6	53879073	T	A	ENST00000370888	ENSG00000137269	LRRC1	TRUE	FALSE
chr6	53879073	T	C	ENST00000370888	ENSG00000137269	LRRC1	TRUE	FALSE
chr6	53879073	T	G	ENST00000370888	ENSG00000137269	LRRC1	TRUE	FALSE
chr6	53882885	A	C	ENST00000370888	ENSG00000137269	LRRC1	TRUE	FALSE
chr6	53882885	A	G	ENST00000370888	ENSG00000137269	LRRC1	TRUE	FALSE
chr6	53882885	A	T	ENST00000370888	ENSG00000137269	LRRC1	TRUE	FALSE
chr6	53882886	G	A	ENST00000370888	ENSG00000137269	LRRC1	TRUE	FALSE
chr6	53882886	G	C	ENST00000370888	ENSG00000137269	LRRC1	TRUE	FALSE
chr6	53882886	G	T	ENST00000370888	ENSG00000137269	LRRC1	TRUE	FALSE
chr6	53882889	T	A	ENST00000370888	ENSG00000137269	LRRC1	TRUE	TRUE
chr6	53882894	G	T	ENST00000370888	ENSG00000137269	LRRC1	TRUE	TRUE
chr6	53882906	G	T	ENST00000370888	ENSG00000137269	LRRC1	TRUE	TRUE
chr6	53882910	T	A	ENST00000370888	ENSG00000137269	LRRC1	TRUE	TRUE
chr6	53882910	T	G	ENST00000370888	ENSG00000137269	LRRC1	TRUE	TRUE
chr6	53882912	C	T	ENST00000370888	ENSG00000137269	LRRC1	TRUE	TRUE
chr6	53882919	T	A	ENST00000370888	ENSG00000137269	LRRC1	TRUE	TRUE
chr6	53882919	T	G	ENST00000370888	ENSG00000137269	LRRC1	TRUE	TRUE
chr6	53882926	T	A	ENST00000370888	ENSG00000137269	LRRC1	TRUE	TRUE
chr6	53882946	C	A	ENST00000370888	ENSG00000137269	LRRC1	TRUE	TRUE
chr6	53882946	C	G	ENST00000370888	ENSG00000137269	LRRC1	TRUE	TRUE
chr6	53882951	C	T	ENST00000370888	ENSG00000137269	LRRC1	TRUE	TRUE
chr6	53882963	G	T	ENST00000370888	ENSG00000137269	LRRC1	TRUE	TRUE
chr6	53882977	G	A	ENST00000370888	ENSG00000137269	LRRC1	TRUE	FALSE
chr6	53882977	G	C	ENST00000370888	ENSG00000137269	LRRC1	TRUE	FALSE
chr6	53882977	G	T	ENST00000370888	ENSG00000137269	LRRC1	TRUE	FALSE
chr6	53882978	T	A	ENST00000370888	ENSG00000137269	LRRC1	TRUE	FALSE
chr6	53882978	T	C	ENST00000370888	ENSG00000137269	LRRC1	TRUE	FALSE
chr6	53882978	T	G	ENST00000370888	ENSG00000137269	LRRC1	TRUE	FALSE
chr6	53896496	A	C	ENST00000370888	ENSG00000137269	LRRC1	TRUE	FALSE
chr6	53896496	A	G	ENST00000370888	ENSG00000137269	LRRC1	TRUE	FALSE
chr6	53896496	A	T	ENST00000370888	ENSG00000137269	LRRC1	TRUE	FALSE
chr6	53896497	G	A	ENST00000370888	ENSG00000137269	LRRC1	TRUE	FALSE
chr6	53896497	G	C	ENST00000370888	ENSG00000137269	LRRC1	TRUE	FALSE
chr6	53896497	G	T	ENST00000370888	ENSG00000137269	LRRC1	TRUE	FALSE
chr6	53896504	T	A	ENST00000370888	ENSG00000137269	LRRC1	TRUE	TRUE
chr6	53896504	T	G	ENST00000370888	ENSG00000137269	LRRC1	TRUE	TRUE
chr6	53896515	C	A	ENST00000370888	ENSG00000137269	LRRC1	TRUE	TRUE
chr6	53896515	C	G	ENST00000370888	ENSG00000137269	LRRC1	TRUE	TRUE
chr6	53896520	G	T	ENST00000370888	ENSG00000137269	LRRC1	TRUE	TRUE
chr6	53896526	A	T	ENST00000370888	ENSG00000137269	LRRC1
chr6	53896529	G	T	ENST00000370888	ENSG00000137269	LRRC1	TRUE	TRUE
chr6	53896546	T	A	ENST00000370888	ENSG00000137269	LRRC1	TRUE	TRUE
chr6	53896546	T	G	ENST00000370888	ENSG00000137269	LRRC1	TRUE	TRUE
chr6	53896555	G	A	ENST00000370888	ENSG00000137269	LRRC1	TRUE	FALSE
chr6	53896555	G	C	ENST00000370888	ENSG00000137269	LRRC1	TRUE	FALSE
chr6	53896555	G	T	ENST00000370888	ENSG00000137269	LRRC1	TRUE	FALSE
chr6	53896556	T	A	ENST00000370888	ENSG00000137269	LRRC1	TRUE	FALSE
chr6	53896556	T	C	ENST00000370888	ENSG00000137269	LRRC1	TRUE	FALSE
chr6	53896556	T	G	ENST00000370888	ENSG00000137269	LRRC1	TRUE	FALSE
chr6	53896827	A	C	ENST00000370888	ENSG00000137269	LRRC1	TRUE	FALSE
chr6	53896827	A	G	ENST00000370888	ENSG00000137269	LRRC1	TRUE	FALSE
chr6	53896827	A	T	ENST00000370888	ENSG00000137269	LRRC1	TRUE	FALSE
chr6	53896828	G	A	ENST00000370888	ENSG00000137269	LRRC1	TRUE	FALSE
chr6	53896828	G	C	ENST00000370888	ENSG00000137269	LRRC1	TRUE	FALSE
chr6	53896828	G	T	ENST00000370888	ENSG00000137269	LRRC1	TRUE	FALSE
chr6	53896839	C	T	ENST00000370888	ENSG00000137269	LRRC1	TRUE	TRUE
chr6	53896845	C	T	ENST00000370888	ENSG00000137269	LRRC1	TRUE	TRUE
chr6	53896848	A	T	ENST00000370888	ENSG00000137269	LRRC1	TRUE	TRUE
chr6	53896854	G	T	ENST00000370888	ENSG00000137269	LRRC1	TRUE	TRUE
chr6	53896857	G	T	ENST00000370888	ENSG00000137269	LRRC1	TRUE	TRUE
chr6	53896867	T	A	ENST00000370888	ENSG00000137269	LRRC1	TRUE	TRUE
chr6	53896867	T	G	ENST00000370888	ENSG00000137269	LRRC1	TRUE	TRUE
chr6	53896869	G	T	ENST00000370888	ENSG00000137269	LRRC1	TRUE	TRUE
chr6	53896878	G	T	ENST00000370888	ENSG00000137269	LRRC1	TRUE	TRUE
chr6	53896886	T	A	ENST00000370888	ENSG00000137269	LRRC1	TRUE	TRUE
chr6	53896886	T	G	ENST00000370888	ENSG00000137269	LRRC1	TRUE	TRUE
chr6	53896891	T	A	ENST00000370888	ENSG00000137269	LRRC1	TRUE	TRUE
chr6	53896893	G	A	ENST00000370888	ENSG00000137269	LRRC1	TRUE	FALSE
chr6	53896893	G	C	ENST00000370888	ENSG00000137269	LRRC1	TRUE	FALSE
chr6	53896893	G	T	ENST00000370888	ENSG00000137269	LRRC1	TRUE	FALSE
chr6	53896894	T	A	ENST00000370888	ENSG00000137269	LRRC1	TRUE	FALSE
chr6	53896894	T	C	ENST00000370888	ENSG00000137269	LRRC1	TRUE	FALSE
chr6	53896894	T	G	ENST00000370888	ENSG00000137269	LRRC1	TRUE	FALSE
chr6	53897283	A	C	ENST00000370888	ENSG00000137269	LRRC1	TRUE	FALSE
chr6	53897283	A	G	ENST00000370888	ENSG00000137269	LRRC1	TRUE	FALSE
chr6	53897283	A	T	ENST00000370888	ENSG00000137269	LRRC1	TRUE	FALSE
chr6	53897284	G	A	ENST00000370888	ENSG00000137269	LRRC1	TRUE	FALSE
chr6	53897284	G	C	ENST00000370888	ENSG00000137269	LRRC1	TRUE	FALSE
chr6	53897284	G	T	ENST00000370888	ENSG00000137269	LRRC1	TRUE	FALSE
chr6	53897288	G	T	ENST00000370888	ENSG00000137269	LRRC1	TRUE	TRUE
chr6	53897292	C	A	ENST00000370888	ENSG00000137269	LRRC1	TRUE	TRUE
chr6	53897292	C	G	ENST00000370888	ENSG00000137269	LRRC1	TRUE	TRUE
chr6	53897297	G	T	ENST00000370888	ENSG00000137269	LRRC1	TRUE	TRUE
chr6	53897307	T	A	ENST00000370888	ENSG00000137269	LRRC1	TRUE	TRUE
chr6	53897307	T	G	ENST00000370888	ENSG00000137269	LRRC1	TRUE	TRUE
chr6	53897315	A	T	ENST00000370888	ENSG00000137269	LRRC1	TRUE	TRUE
chr6	53897325	G	A	ENST00000370888	ENSG00000137269	LRRC1	TRUE	TRUE
chr6	53897326	G	A	ENST00000370888	ENSG00000137269	LRRC1	TRUE	TRUE
chr6	53897328	T	A	ENST00000370888	ENSG00000137269	LRRC1	TRUE	TRUE
chr6	53897333	G	T	ENST00000370888	ENSG00000137269	LRRC1	TRUE	TRUE
chr6	53897339	C	T	ENST00000370888	ENSG00000137269	LRRC1	TRUE	TRUE
chr6	53897346	C	A	ENST00000370888	ENSG00000137269	LRRC1	TRUE	TRUE
chr6	53897346	C	G	ENST00000370888	ENSG00000137269	LRRC1	TRUE	TRUE
chr6	53897348	G	T	ENST00000370888	ENSG00000137269	LRRC1	TRUE	TRUE
chr6	53897352	T	A	ENST00000370888	ENSG00000137269	LRRC1	TRUE	TRUE
chr6	53897352	T	G	ENST00000370888	ENSG00000137269	LRRC1	TRUE	TRUE
chr6	53897357	C	T	ENST00000370888	ENSG00000137269	LRRC1	TRUE	TRUE
chr6	53897360	G	A	ENST00000370888	ENSG00000137269	LRRC1	TRUE	FALSE
chr6	53897360	G	C	ENST00000370888	ENSG00000137269	LRRC1	TRUE	FALSE
chr6	53897360	G	T	ENST00000370888	ENSG00000137269	LRRC1	TRUE	FALSE
chr6	53897361	T	A	ENST00000370888	ENSG00000137269	LRRC1	TRUE	FALSE
chr6	53897361	T	C	ENST00000370888	ENSG00000137269	LRRC1	FALSE	FALSE
chr6	53897361	T	G	ENST00000370888	ENSG00000137269	LRRC1	TRUE	FALSE
chr6	53899745	A	C	ENST00000370888	ENSG00000137269	LRRC1	TRUE	FALSE
chr6	53899745	A	G	ENST00000370888	ENSG00000137269	LRRC1	TRUE	FALSE
chr6	53899745	A	T	ENST00000370888	ENSG00000137269	LRRC1	TRUE	FALSE
chr6	53899746	G	A	ENST00000370888	ENSG00000137269	LRRC1	TRUE	FALSE
chr6	53899746	G	C	ENST00000370888	ENSG00000137269	LRRC1	TRUE	FALSE
chr6	53899746	G	T	ENST00000370888	ENSG00000137269	LRRC1	TRUE	FALSE
chr6	53899747	G	T	ENST00000370888	ENSG00000137269	LRRC1	TRUE	TRUE
chr6	53899753	G	T	ENST00000370888	ENSG00000137269	LRRC1	TRUE	TRUE
chr6	53899762	A	T	ENST00000370888	ENSG00000137269	LRRC1	TRUE	TRUE
chr6	53899776	T	A	ENST00000370888	ENSG00000137269	LRRC1	TRUE	TRUE
chr6	53899778	T	A	ENST00000370888	ENSG00000137269	LRRC1	TRUE	TRUE
chr6	53899778	T	G	ENST00000370888	ENSG00000137269	LRRC1	TRUE	TRUE
chr6	53899789	G	T	ENST00000370888	ENSG00000137269	LRRC1	TRUE	TRUE
chr6	53899799	T	A	ENST00000370888	ENSG00000137269	LRRC1	TRUE	TRUE
chr6	53899801	G	T	ENST00000370888	ENSG00000137269	LRRC1	TRUE	TRUE
chr6	53899804	A	T	ENST00000370888	ENSG00000137269	LRRC1	TRUE	TRUE
chr6	53899813	G	T	ENST00000370888	ENSG00000137269	LRRC1	TRUE	TRUE
chr6	53899816	G	T	ENST00000370888	ENSG00000137269	LRRC1	TRUE	TRUE
chr6	53899835	C	A	ENST00000370888	ENSG00000137269	LRRC1	TRUE	TRUE
chr6	53899835	C	G	ENST00000370888	ENSG00000137269	LRRC1	TRUE	TRUE
chr6	53899838	T	A	ENST00000370888	ENSG00000137269	LRRC1	TRUE	TRUE
chr6	53899838	T	G	ENST00000370888	ENSG00000137269	LRRC1	TRUE	TRUE
chr6	53899847	T	A	ENST00000370888	ENSG00000137269	LRRC1	TRUE	TRUE
chr6	53899847	T	G	ENST00000370888	ENSG00000137269	LRRC1	TRUE	TRUE
chr6	53899858	C	T	ENST00000370888	ENSG00000137269	LRRC1	TRUE	TRUE
chr6	53899865	T	A	ENST00000370888	ENSG00000137269	LRRC1	TRUE	TRUE
chr6	53899865	T	G	ENST00000370888	ENSG00000137269	LRRC1	TRUE	TRUE
chr6	53899868	T	A	ENST00000370888	ENSG00000137269	LRRC1	TRUE	TRUE
chr6	53899868	T	G	ENST00000370888	ENSG00000137269	LRRC1	TRUE	TRUE
chr6	53899870	G	T	ENST00000370888	ENSG00000137269	LRRC1	TRUE	TRUE
chr6	53899891	G	T	ENST00000370888	ENSG00000137269	LRRC1	TRUE	TRUE
chr6	53899892	G	A	ENST00000370888	ENSG00000137269	LRRC1	TRUE	FALSE
chr6	53899892	G	C	ENST00000370888	ENSG00000137269	LRRC1	TRUE	FALSE
chr6	53899892	G	T	ENST00000370888	ENSG00000137269	LRRC1	TRUE	FALSE
chr6	53899893	T	A	ENST00000370888	ENSG00000137269	LRRC1	TRUE	FALSE
chr6	53899893	T	C	ENST00000370888	ENSG00000137269	LRRC1	TRUE	FALSE
chr6	53899893	T	G	ENST00000370888	ENSG00000137269	LRRC1	TRUE	FALSE
chr6	53902627	A	C	ENST00000370888	ENSG00000137269	LRRC1	TRUE	FALSE
chr6	53902627	A	G	ENST00000370888	ENSG00000137269	LRRC1	TRUE	FALSE
chr6	53902627	A	T	ENST00000370888	ENSG00000137269	LRRC1	TRUE	FALSE
chr6	53902628	G	A	ENST00000370888	ENSG00000137269	LRRC1	TRUE	FALSE
chr6	53902628	G	C	ENST00000370888	ENSG00000137269	LRRC1	TRUE	FALSE
chr6	53902628	G	T	ENST00000370888	ENSG00000137269	LRRC1	TRUE	FALSE
chr6	53902631	A	T	ENST00000370888	ENSG00000137269	LRRC1	TRUE	TRUE
chr6	53902637	A	T	ENST00000370888	ENSG00000137269	LRRC1	TRUE	TRUE
chr6	53902640	A	T	ENST00000370888	ENSG00000137269	LRRC1	TRUE	TRUE
chr6	53902647	C	A	ENST00000370888	ENSG00000137269	LRRC1	TRUE	TRUE
chr6	53902647	C	G	ENST00000370888	ENSG00000137269	LRRC1	TRUE	TRUE
chr6	53902653	T	A	ENST00000370888	ENSG00000137269	LRRC1	TRUE	TRUE
chr6	53902655	A	T	ENST00000370888	ENSG00000137269	LRRC1	TRUE	TRUE
chr6	53902664	C	T	ENST00000370888	ENSG00000137269	LRRC1	TRUE	TRUE
chr6	53902670	A	T	ENST00000370888	ENSG00000137269	LRRC1	TRUE	TRUE
chr6	53902679	C	T	ENST00000370888	ENSG00000137269	LRRC1	TRUE	TRUE
chr6	53902683	T	A	ENST00000370888	ENSG00000137269	LRRC1	TRUE	TRUE
chr6	53902688	G	T	ENST00000370888	ENSG00000137269	LRRC1	TRUE	TRUE
chr6	53902700	G	T	ENST00000370888	ENSG00000137269	LRRC1	TRUE	TRUE
chr6	53902705	T	A	ENST00000370888	ENSG00000137269	LRRC1	TRUE	TRUE
chr6	53902706	G	T	ENST00000370888	ENSG00000137269	LRRC1	TRUE	TRUE
chr6	53902718	G	T	ENST00000370888	ENSG00000137269	LRRC1	TRUE	TRUE
chr6	53902722	T	A	ENST00000370888	ENSG00000137269	LRRC1	TRUE	TRUE
chr6	53902722	T	G	ENST00000370888	ENSG00000137269	LRRC1	TRUE	TRUE
chr6	53902733	G	T	ENST00000370888	ENSG00000137269	LRRC1	TRUE	TRUE
chr6	53902739	C	T	ENST00000370888	ENSG00000137269	LRRC1	TRUE	TRUE
chr6	53902748	G	A	ENST00000370888	ENSG00000137269	LRRC1	TRUE	FALSE
chr6	53902748	G	C	ENST00000370888	ENSG00000137269	LRRC1	TRUE	FALSE
chr6	53902748	G	T	ENST00000370888	ENSG00000137269	LRRC1	TRUE	FALSE
chr6	53902749	T	A	ENST00000370888	ENSG00000137269	LRRC1	TRUE	FALSE
chr6	53902749	T	C	ENST00000370888	ENSG00000137269	LRRC1	TRUE	FALSE
chr6	53902749	T	G	ENST00000370888	ENSG00000137269	LRRC1	TRUE	FALSE
chr6	53904377	A	C	ENST00000370888	ENSG00000137269	LRRC1	TRUE	FALSE
chr6	53904377	A	G	ENST00000370888	ENSG00000137269	LRRC1	TRUE	FALSE
chr6	53904377	A	T	ENST00000370888	ENSG00000137269	LRRC1	TRUE	FALSE
chr6	53904378	G	A	ENST00000370888	ENSG00000137269	LRRC1	TRUE	FALSE
chr6	53904378	G	C	ENST00000370888	ENSG00000137269	LRRC1	TRUE	FALSE
chr6	53904378	G	T	ENST00000370888	ENSG00000137269	LRRC1	TRUE	FALSE
chr6	53904388	A	T	ENST00000370888	ENSG00000137269	LRRC1	TRUE	TRUE
chr6	53904397	G	T	ENST00000370888	ENSG00000137269	LRRC1	TRUE	TRUE
chr6	53904400	A	T	ENST00000370888	ENSG00000137269	LRRC1	TRUE	TRUE
chr6	53904406	A	T	ENST00000370888	ENSG00000137269	LRRC1	TRUE	TRUE
chr6	53904409	A	T	ENST00000370888	ENSG00000137269	LRRC1	TRUE	TRUE
chr6	53904413	T	A	ENST00000370888	ENSG00000137269	LRRC1	TRUE	TRUE
chr6	53904422	T	A	ENST00000370888	ENSG00000137269	LRRC1	TRUE	TRUE
chr6	53904433	A	T	ENST00000370888	ENSG00000137269	LRRC1	TRUE	TRUE
chr6	53904439	A	T	ENST00000370888	ENSG00000137269	LRRC1	TRUE	TRUE
chr6	53904443	T	A	ENST00000370888	ENSG00000137269	LRRC1	TRUE	TRUE
chr6	53904443	T	G	ENST00000370888	ENSG00000137269	LRRC1	TRUE	TRUE
chr6	53904452	T	A	ENST00000370888	ENSG00000137269	LRRC1	TRUE	TRUE
chr6	53904452	T	G	ENST00000370888	ENSG00000137269	LRRC1	TRUE	TRUE
chr6	53904457	A	T	ENST00000370888	ENSG00000137269	LRRC1	TRUE	TRUE
chr6	53904460	G	T	ENST00000370888	ENSG00000137269	LRRC1	TRUE	TRUE
chr6	53904463	G	A	ENST00000370888	ENSG00000137269	LRRC1	TRUE	FALSE
chr6	53904463	G	C	ENST00000370888	ENSG00000137269	LRRC1	TRUE	FALSE
chr6	53904463	G	T	ENST00000370888	ENSG00000137269	LRRC1	TRUE	FALSE
chr6	53904464	T	A	ENST00000370888	ENSG00000137269	LRRC1	TRUE	FALSE
chr6	53904464	T	C	ENST00000370888	ENSG00000137269	LRRC1	TRUE	FALSE
chr6	53904464	T	G	ENST00000370888	ENSG00000137269	LRRC1	TRUE	FALSE
chr6	53913852	A	C	ENST00000370888	ENSG00000137269	LRRC1	TRUE	FALSE
chr6	53913852	A	G	ENST00000370888	ENSG00000137269	LRRC1	TRUE	FALSE
chr6	53913852	A	T	ENST00000370888	ENSG00000137269	LRRC1	TRUE	FALSE
chr6	53913853	G	A	ENST00000370888	ENSG00000137269	LRRC1	TRUE	FALSE
chr6	53913853	G	C	ENST00000370888	ENSG00000137269	LRRC1	TRUE	FALSE
chr6	53913853	G	T	ENST00000370888	ENSG00000137269	LRRC1	TRUE	FALSE
chr6	53913865	C	A	ENST00000370888	ENSG00000137269	LRRC1	TRUE	TRUE
chr6	53913868	C	A	ENST00000370888	ENSG00000137269	LRRC1	TRUE	TRUE
chr6	53913886	T	A	ENST00000370888	ENSG00000137269	LRRC1	TRUE	TRUE
chr6	53913899	A	T	ENST00000370888	ENSG00000137269	LRRC1	TRUE	TRUE
chr6	53913920	G	T	ENST00000370888	ENSG00000137269	LRRC1	TRUE	TRUE
chr6	53913927	C	A	ENST00000370888	ENSG00000137269	LRRC1	TRUE	TRUE
chr6	53913927	C	G	ENST00000370888	ENSG00000137269	LRRC1	TRUE	TRUE
chr6	53913929	C	T	ENST00000370888	ENSG00000137269	LRRC1	TRUE	TRUE
chr6	53913938	G	T	ENST00000370888	ENSG00000137269	LRRC1	TRUE	TRUE
chr6	53913970	G	A	ENST00000370888	ENSG00000137269	LRRC1	TRUE	FALSE
chr6	53913970	G	C	ENST00000370888	ENSG00000137269	LRRC1	TRUE	FALSE
chr6	53913970	G	T	ENST00000370888	ENSG00000137269	LRRC1	TRUE	FALSE
chr6	53913971	T	A	ENST00000370888	ENSG00000137269	LRRC1	TRUE	FALSE
chr6	53913971	T	C	ENST00000370888	ENSG00000137269	LRRC1	FALSE	FALSE
chr6	53913971	T	G	ENST00000370888	ENSG00000137269	LRRC1	TRUE	FALSE
chr6	53919496	A	C	ENST00000370888	ENSG00000137269	LRRC1	FALSE	FALSE
chr6	53919496	A	G	ENST00000370888	ENSG00000137269	LRRC1	FALSE	FALSE
chr6	53919496	A	T	ENST00000370888	ENSG00000137269	LRRC1	FALSE	FALSE
chr6	53919497	G	A	ENST00000370888	ENSG00000137269	LRRC1	FALSE	FALSE
chr6	53919497	G	C	ENST00000370888	ENSG00000137269	LRRC1	FALSE	FALSE
chr6	53919497	G	T	ENST00000370888	ENSG00000137269	LRRC1	FALSE	FALSE
chr6	53919500	T	A	ENST00000370888	ENSG00000137269	LRRC1	TRUE	TRUE
chr6	53919515	T	A	ENST00000370888	ENSG00000137269	LRRC1	TRUE	TRUE
chr6	53919515	T	G	ENST00000370888	ENSG00000137269	LRRC1	TRUE	TRUE
chr6	53919530	T	A	ENST00000370888	ENSG00000137269	LRRC1	TRUE	TRUE
chr6	53919532	A	T	ENST00000370888	ENSG00000137269	LRRC1	TRUE	TRUE
chr6	53919536	T	A	ENST00000370888	ENSG00000137269	LRRC1	TRUE	TRUE
chr6	53919538	A	T	ENST00000370888	ENSG00000137269	LRRC1	TRUE	TRUE
chr6	53919548	G	A	ENST00000370888	ENSG00000137269	LRRC1	TRUE	TRUE
chr6	53919549	G	A	ENST00000370888	ENSG00000137269	LRRC1	TRUE	TRUE
chr6	53919562	C	T	ENST00000370888	ENSG00000137269	LRRC1	TRUE	TRUE
chr6	53919568	C	T	ENST00000370888	ENSG00000137269	LRRC1	TRUE	TRUE
chr6	53919586	C	T	ENST00000370888	ENSG00000137269	LRRC1	TRUE	TRUE
chr6	53919603	C	A	ENST00000370888	ENSG00000137269	LRRC1	TRUE	TRUE
chr6	53919603	C	G	ENST00000370888	ENSG00000137269	LRRC1	TRUE	TRUE
chr6	53919610	G	T	ENST00000370888	ENSG00000137269	LRRC1	TRUE	TRUE
chr6	53919613	G	T	ENST00000370888	ENSG00000137269	LRRC1	TRUE	TRUE
chr6	53919616	A	T	ENST00000370888	ENSG00000137269	LRRC1	TRUE	TRUE
chr6	53919623	T	A	ENST00000370888	ENSG00000137269	LRRC1	TRUE	TRUE
chr6	53919623	T	G	ENST00000370888	ENSG00000137269	LRRC1	TRUE	TRUE
chr6	53919630	T	A	ENST00000370888	ENSG00000137269	LRRC1	TRUE	TRUE
chr6	53919635	T	A	ENST00000370888	ENSG00000137269	LRRC1	TRUE	TRUE
chr6	53919635	T	G	ENST00000370888	ENSG00000137269	LRRC1	TRUE	TRUE
chr6	53919643	C	T	ENST00000370888	ENSG00000137269	LRRC1	TRUE	TRUE
chr6	53919655	G	T	ENST00000370888	ENSG00000137269	LRRC1	TRUE	TRUE
chr6	53919666	T	A	ENST00000370888	ENSG00000137269	LRRC1	TRUE	TRUE
chr6	53919667	C	T	ENST00000370888	ENSG00000137269	LRRC1	TRUE	TRUE
chr6	53919670	G	T	ENST00000370888	ENSG00000137269	LRRC1	TRUE	TRUE
chr6	53919671	G	A	ENST00000370888	ENSG00000137269	LRRC1	FALSE	FALSE
chr6	53919671	G	C	ENST00000370888	ENSG00000137269	LRRC1	FALSE	FALSE
chr6	53919671	G	T	ENST00000370888	ENSG00000137269	LRRC1	FALSE	FALSE
chr6	53919672	T	A	ENST00000370888	ENSG00000137269	LRRC1	FALSE	FALSE
chr6	53919672	T	C	ENST00000370888	ENSG00000137269	LRRC1	FALSE	FALSE
chr6	53919672	T	G	ENST00000370888	ENSG00000137269	LRRC1	FALSE	FALSE
chr6	53920623	A	C	ENST00000370888	ENSG00000137269	LRRC1	TRUE	FALSE
chr6	53920623	A	G	ENST00000370888	ENSG00000137269	LRRC1	TRUE	FALSE
chr6	53920623	A	T	ENST00000370888	ENSG00000137269	LRRC1	TRUE	FALSE
chr6	53920624	G	A	ENST00000370888	ENSG00000137269	LRRC1	TRUE	FALSE
chr6	53920624	G	C	ENST00000370888	ENSG00000137269	LRRC1	TRUE	FALSE
chr6	53920624	G	T	ENST00000370888	ENSG00000137269	LRRC1	TRUE	FALSE
chr6	53920641	T	A	ENST00000370888	ENSG00000137269	LRRC1	TRUE	TRUE
chr6	53920651	G	T	ENST00000370888	ENSG00000137269	LRRC1	TRUE	TRUE
chr6	53920658	T	A	ENST00000370888	ENSG00000137269	LRRC1	TRUE	TRUE
chr6	53920678	G	T	ENST00000370888	ENSG00000137269	LRRC1	TRUE	TRUE
chr6	53920685	G	A	ENST00000370888	ENSG00000137269	LRRC1	TRUE	TRUE
chr6	53920686	G	A	ENST00000370888	ENSG00000137269	LRRC1	TRUE	TRUE
chr6	53920690	G	T	ENST00000370888	ENSG00000137269	LRRC1	TRUE	TRUE
chr6	53920705	A	T	ENST00000370888	ENSG00000137269	LRRC1	TRUE	TRUE
chr6	53920720	C	T	ENST00000370888	ENSG00000137269	LRRC1	FALSE	FALSE
chr6	53920729	G	T	ENST00000370888	ENSG00000137269	LRRC1	FALSE	FALSE
chr6	53920735	G	T	ENST00000370888	ENSG00000137269	LRRC1	FALSE	FALSE
chr6	53920738	A	T	ENST00000370888	ENSG00000137269	LRRC1	FALSE	FALSE
chr6	53920744	G	T	ENST00000370888	ENSG00000137269	LRRC1	FALSE	FALSE
chr6	53920747	G	T	ENST00000370888	ENSG00000137269	LRRC1	FALSE	FALSE
chr6	53920756	G	T	ENST00000370888	ENSG00000137269	LRRC1	FALSE	FALSE
chr6	53920762	G	A	ENST00000370888	ENSG00000137269	LRRC1	TRUE	FALSE
chr6	53920762	G	C	ENST00000370888	ENSG00000137269	LRRC1	TRUE	FALSE
chr6	53920762	G	T	ENST00000370888	ENSG00000137269	LRRC1	TRUE	FALSE
chr6	53920763	T	A	ENST00000370888	ENSG00000137269	LRRC1	TRUE	FALSE
chr6	53920763	T	C	ENST00000370888	ENSG00000137269	LRRC1	TRUE	FALSE
chr6	53920763	T	G	ENST00000370888	ENSG00000137269	LRRC1	TRUE	FALSE
chr6	53922633	A	C	ENST00000370888	ENSG00000137269	LRRC1	TRUE	FALSE
chr6	53922633	A	G	ENST00000370888	ENSG00000137269	LRRC1	TRUE	FALSE
chr6	53922633	A	T	ENST00000370888	ENSG00000137269	LRRC1	TRUE	FALSE
chr6	53922634	G	A	ENST00000370888	ENSG00000137269	LRRC1	TRUE	FALSE
chr6	53922634	G	C	ENST00000370888	ENSG00000137269	LRRC1	TRUE	FALSE
chr6	53922634	G	T	ENST00000370888	ENSG00000137269	LRRC1	TRUE	FALSE
chr6	53922635	A	T	ENST00000370888	ENSG00000137269	LRRC1	FALSE	FALSE
chr6	53922650	C	T	ENST00000370888	ENSG00000137269	LRRC1	FALSE	FALSE
chr6	53922671	G	T	ENST00000370888	ENSG00000137269	LRRC1	FALSE	FALSE
chr6	53922675	T	A	ENST00000370888	ENSG00000137269	LRRC1	FALSE	FALSE
chr6	53922675	T	G	ENST00000370888	ENSG00000137269	LRRC1	FALSE	FALSE
chr6	53922677	A	T	ENST00000370888	ENSG00000137269	LRRC1	FALSE	FALSE
chr6	53922686	A	T	ENST00000370888	ENSG00000137269	LRRC1	FALSE	FALSE
chr6	53922689	A	T	ENST00000370888	ENSG00000137269	LRRC1	FALSE	FALSE
chr6	53922698	G	T	ENST00000370888	ENSG00000137269	LRRC1	FALSE	FALSE
chr6	53922705	T	A	ENST00000370888	ENSG00000137269	LRRC1	FALSE	FALSE
chr6	53922705	T	G	ENST00000370888	ENSG00000137269	LRRC1	FALSE	FALSE
chr6	53922728	A	T	ENST00000370888	ENSG00000137269	LRRC1	FALSE	FALSE
chr6	53922731	G	T	ENST00000370888	ENSG00000137269	LRRC1	FALSE	FALSE
chr6	53922741	C	A	ENST00000370888	ENSG00000137269	LRRC1	FALSE	FALSE
chr6	53922741	C	G	ENST00000370888	ENSG00000137269	LRRC1	FALSE	FALSE
chr6	53922746	A	T	ENST00000370888	ENSG00000137269	LRRC1	FALSE	FALSE
chr6	53922752	G	T	ENST00000370888	ENSG00000137269	LRRC1	FALSE	FALSE
chr6	53922773	C	T	ENST00000370888	ENSG00000137269	LRRC1	FALSE	FALSE
chr6	54111487	C	A	ENST00000502396	ENSG00000146147	MLIP	FALSE	FALSE
chr6	54111487	C	G	ENST00000502396	ENSG00000146147	MLIP	FALSE	FALSE
chr6	54111489	G	T	ENST00000502396	ENSG00000146147	MLIP	FALSE	FALSE
chr6	54111492	C	T	ENST00000502396	ENSG00000146147	MLIP	FALSE	FALSE
chr6	54111512	C	A	ENST00000502396	ENSG00000146147	MLIP	FALSE	FALSE
chr6	54111524	C	A	ENST00000502396	ENSG00000146147	MLIP	FALSE	FALSE
chr6	54111524	C	G	ENST00000502396	ENSG00000146147	MLIP	FALSE	FALSE
chr6	54111528	C	T	ENST00000502396	ENSG00000146147	MLIP	FALSE	FALSE
chr6	54111538	C	A	ENST00000502396	ENSG00000146147	MLIP	TRUE	FALSE
chr6	54111542	C	A	ENST00000502396	ENSG00000146147	MLIP	TRUE	FALSE
chr6	54111547	T	A	ENST00000502396	ENSG00000146147	MLIP	TRUE	FALSE
chr6	54111547	T	G	ENST00000502396	ENSG00000146147	MLIP	TRUE	FALSE
chr6	54111550	C	A	ENST00000502396	ENSG00000146147	MLIP	TRUE	FALSE
chr6	54111550	C	G	ENST00000502396	ENSG00000146147	MLIP	TRUE	FALSE
chr6	54111561	C	T	ENST00000502396	ENSG00000146147	MLIP	TRUE	TRUE
chr6	54111573	C	T	ENST00000502396	ENSG00000146147	MLIP	TRUE	TRUE
chr6	54111576	G	A	ENST00000502396	ENSG00000146147	MLIP	FALSE	FALSE
chr6	54111576	G	C	ENST00000502396	ENSG00000146147	MLIP	FALSE	FALSE
chr6	54111576	G	T	ENST00000502396	ENSG00000146147	MLIP	FALSE	FALSE
chr6	54111577	T	A	ENST00000502396	ENSG00000146147	MLIP	FALSE	FALSE
chr6	54111577	T	C	ENST00000502396	ENSG00000146147	MLIP	FALSE	FALSE
chr6	54111577	T	G	ENST00000502396	ENSG00000146147	MLIP	FALSE	FALSE
chr6	54121445	A	C	ENST00000502396	ENSG00000146147	MLIP	TRUE	FALSE
chr6	54121445	A	G	ENST00000502396	ENSG00000146147	MLIP	TRUE	FALSE
chr6	54121445	A	T	ENST00000502396	ENSG00000146147	MLIP	TRUE	FALSE
chr6	54121446	G	A	ENST00000502396	ENSG00000146147	MLIP	TRUE	FALSE
chr6	54121446	G	C	ENST00000502396	ENSG00000146147	MLIP	TRUE	FALSE
chr6	54121446	G	T	ENST00000502396	ENSG00000146147	MLIP	TRUE	FALSE
chr6	54121465	G	T	ENST00000502396	ENSG00000146147	MLIP	TRUE	TRUE
chr6	54121471	A	T	ENST00000502396	ENSG00000146147	MLIP	TRUE	TRUE
chr6	54121504	A	T	ENST00000502396	ENSG00000146147	MLIP	TRUE	TRUE
chr6	54121507	A	T	ENST00000502396	ENSG00000146147	MLIP	TRUE	TRUE
chr6	54121525	C	T	ENST00000502396	ENSG00000146147	MLIP	TRUE	TRUE
chr6	54121529	T	A	ENST00000502396	ENSG00000146147	MLIP	TRUE	TRUE
chr6	54121543	A	T	ENST00000502396	ENSG00000146147	MLIP	TRUE	TRUE
chr6	54121555	A	T	ENST00000502396	ENSG00000146147	MLIP	TRUE	TRUE
chr6	54121564	G	T	ENST00000502396	ENSG00000146147	MLIP	TRUE	TRUE
chr6	54121567	G	T	ENST00000502396	ENSG00000146147	MLIP	TRUE	TRUE
chr6	54121571	C	A	ENST00000502396	ENSG00000146147	MLIP	TRUE	TRUE
chr6	54121571	C	G	ENST00000502396	ENSG00000146147	MLIP	TRUE	TRUE
chr6	54121579	A	T	ENST00000502396	ENSG00000146147	MLIP	TRUE	TRUE
chr6	54121588	G	T	ENST00000502396	ENSG00000146147	MLIP	TRUE	TRUE
chr6	54121603	G	A	ENST00000502396	ENSG00000146147	MLIP	TRUE	FALSE
chr6	54121603	G	C	ENST00000502396	ENSG00000146147	MLIP	TRUE	FALSE
chr6	54121603	G	T	ENST00000502396	ENSG00000146147	MLIP	TRUE	FALSE
chr6	54121604	T	A	ENST00000502396	ENSG00000146147	MLIP	TRUE	FALSE
chr6	54121604	T	C	ENST00000502396	ENSG00000146147	MLIP	TRUE	FALSE
chr6	54121604	T	G	ENST00000502396	ENSG00000146147	MLIP	TRUE	FALSE
chr6	54124471	A	C	ENST00000502396	ENSG00000146147	MLIP	TRUE	FALSE
chr6	54124471	A	G	ENST00000502396	ENSG00000146147	MLIP	TRUE	FALSE
chr6	54124471	A	T	ENST00000502396	ENSG00000146147	MLIP	TRUE	FALSE
chr6	54124472	G	A	ENST00000502396	ENSG00000146147	MLIP	TRUE	FALSE
chr6	54124472	G	C	ENST00000502396	ENSG00000146147	MLIP	TRUE	FALSE
chr6	54124472	G	T	ENST00000502396	ENSG00000146147	MLIP	TRUE	FALSE
chr6	54124476	A	T	ENST00000502396	ENSG00000146147	MLIP	TRUE	TRUE
chr6	54124490	C	A	ENST00000502396	ENSG00000146147	MLIP	TRUE	TRUE
chr6	54124490	C	G	ENST00000502396	ENSG00000146147	MLIP	TRUE	TRUE
chr6	54124492	T	A	ENST00000502396	ENSG00000146147	MLIP	TRUE	TRUE
chr6	54124498	T	A	ENST00000502396	ENSG00000146147	MLIP	TRUE	TRUE
chr6	54124512	C	T	ENST00000502396	ENSG00000146147	MLIP	TRUE	TRUE
chr6	54124515	C	T	ENST00000502396	ENSG00000146147	MLIP	TRUE	TRUE
chr6	54124518	G	T	ENST00000502396	ENSG00000146147	MLIP	TRUE	TRUE
chr6	54124521	A	T	ENST00000502396	ENSG00000146147	MLIP	TRUE	TRUE
chr6	54124527	C	T	ENST00000502396	ENSG00000146147	MLIP	TRUE	TRUE
chr6	54124533	A	T	ENST00000502396	ENSG00000146147	MLIP	TRUE	TRUE
chr6	54124537	T	A	ENST00000502396	ENSG00000146147	MLIP	TRUE	TRUE
chr6	54124544	T	A	ENST00000502396	ENSG00000146147	MLIP	TRUE	TRUE
chr6	54124549	C	A	ENST00000502396	ENSG00000146147	MLIP	TRUE	TRUE
chr6	54124549	C	G	ENST00000502396	ENSG00000146147	MLIP	TRUE	TRUE
chr6	54124551	G	T	ENST00000502396	ENSG00000146147	MLIP	TRUE	TRUE
chr6	54124560	G	T	ENST00000502396	ENSG00000146147	MLIP	TRUE	TRUE
chr6	54124570	T	A	ENST00000502396	ENSG00000146147	MLIP	TRUE	TRUE
chr6	54124570	T	G	ENST00000502396	ENSG00000146147	MLIP	TRUE	TRUE
chr6	54124572	C	T	ENST00000502396	ENSG00000146147	MLIP	TRUE	TRUE
chr6	54124575	G	T	ENST00000502396	ENSG00000146147	MLIP	TRUE	TRUE
chr6	54124581	G	T	ENST00000502396	ENSG00000146147	MLIP	TRUE	TRUE
chr6	54124587	G	T	ENST00000502396	ENSG00000146147	MLIP	TRUE	TRUE
chr6	54124596	A	T	ENST00000502396	ENSG00000146147	MLIP	TRUE	TRUE
chr6	54124602	C	T	ENST00000502396	ENSG00000146147	MLIP	TRUE	TRUE
chr6	54124611	C	T	ENST00000502396	ENSG00000146147	MLIP	TRUE	TRUE
chr6	54124614	C	T	ENST00000502396	ENSG00000146147	MLIP	TRUE	TRUE
chr6	54124629	A	T	ENST00000502396	ENSG00000146147	MLIP	TRUE	TRUE
chr6	54124635	G	T	ENST00000502396	ENSG00000146147	MLIP	TRUE	TRUE
chr6	54124640	T	A	ENST00000502396	ENSG00000146147	MLIP	TRUE	TRUE
chr6	54124640	T	G	ENST00000502396	ENSG00000146147	MLIP	TRUE	TRUE
chr6	54124659	G	T	ENST00000502396	ENSG00000146147	MLIP	TRUE	TRUE
chr6	54124665	G	T	ENST00000502396	ENSG00000146147	MLIP	TRUE	TRUE
chr6	54124671	G	T	ENST00000502396	ENSG00000146147	MLIP	TRUE	TRUE
chr6	54124683	A	T	ENST00000502396	ENSG00000146147	MLIP	TRUE	TRUE
chr6	54124686	A	T	ENST00000502396	ENSG00000146147	MLIP	TRUE	TRUE
chr6	54124692	G	T	ENST00000502396	ENSG00000146147	MLIP	TRUE	TRUE
chr6	54124695	C	T	ENST00000502396	ENSG00000146147	MLIP	TRUE	TRUE
chr6	54124737	A	T	ENST00000502396	ENSG00000146147	MLIP	TRUE	TRUE
chr6	54124753	C	A	ENST00000502396	ENSG00000146147	MLIP	TRUE	TRUE
chr6	54124785	A	T	ENST00000502396	ENSG00000146147	MLIP	TRUE	TRUE
chr6	54124791	C	T	ENST00000502396	ENSG00000146147	MLIP	TRUE	TRUE
chr6	54124806	A	T	ENST00000502396	ENSG00000146147	MLIP
chr6	54124813	C	A	ENST00000502396	ENSG00000146147	MLIP
chr6	54124813	C	G	ENST00000502396	ENSG00000146147	MLIP
chr6	54124816	C	A	ENST00000502396	ENSG00000146147	MLIP
chr6	54124816	C	G	ENST00000502396	ENSG00000146147	MLIP
chr6	54124824	G	T	ENST00000502396	ENSG00000146147	MLIP
chr6	54124848	C	T	ENST00000502396	ENSG00000146147	MLIP
chr6	54124851	C	T	ENST00000502396	ENSG00000146147	MLIP
chr6	54124854	A	T	ENST00000502396	ENSG00000146147	MLIP
chr6	54124863	C	T	ENST00000502396	ENSG00000146147	MLIP
chr6	54124866	G	A	ENST00000502396	ENSG00000146147	MLIP	TRUE	FALSE
chr6	54124866	G	C	ENST00000502396	ENSG00000146147	MLIP	TRUE	FALSE
chr6	54124866	G	T	ENST00000502396	ENSG00000146147	MLIP	TRUE	FALSE
chr6	54124867	T	A	ENST00000502396	ENSG00000146147	MLIP	TRUE	FALSE
chr6	54124867	T	C	ENST00000502396	ENSG00000146147	MLIP	FALSE	FALSE
chr6	54124867	T	G	ENST00000502396	ENSG00000146147	MLIP	TRUE	FALSE
chr6	54136713	A	C	ENST00000502396	ENSG00000146147	MLIP	TRUE	FALSE
chr6	54136713	A	G	ENST00000502396	ENSG00000146147	MLIP	TRUE	FALSE
chr6	54136713	A	T	ENST00000502396	ENSG00000146147	MLIP	TRUE	FALSE
chr6	54136714	G	A	ENST00000502396	ENSG00000146147	MLIP	TRUE	FALSE
chr6	54136714	G	C	ENST00000502396	ENSG00000146147	MLIP	TRUE	FALSE
chr6	54136714	G	T	ENST00000502396	ENSG00000146147	MLIP	TRUE	FALSE
chr6	54136716	T	A	ENST00000502396	ENSG00000146147	MLIP	TRUE	TRUE
chr6	54136716	T	G	ENST00000502396	ENSG00000146147	MLIP	TRUE	TRUE
chr6	54136739	G	T	ENST00000502396	ENSG00000146147	MLIP	TRUE	TRUE
chr6	54136742	C	T	ENST00000502396	ENSG00000146147	MLIP	TRUE	TRUE
chr6	54136753	T	A	ENST00000502396	ENSG00000146147	MLIP	TRUE	TRUE
chr6	54136754	A	T	ENST00000502396	ENSG00000146147	MLIP	TRUE	TRUE
chr6	54136820	G	T	ENST00000502396	ENSG00000146147	MLIP	TRUE	TRUE
chr6	54136823	G	T	ENST00000502396	ENSG00000146147	MLIP	TRUE	TRUE
chr6	54136838	G	T	ENST00000502396	ENSG00000146147	MLIP	TRUE	TRUE
chr6	54136841	G	T	ENST00000502396	ENSG00000146147	MLIP	TRUE	TRUE
chr6	54136883	G	T	ENST00000502396	ENSG00000146147	MLIP	TRUE	TRUE
chr6	54136886	G	T	ENST00000502396	ENSG00000146147	MLIP	TRUE	TRUE
chr6	54136890	C	A	ENST00000502396	ENSG00000146147	MLIP	TRUE	TRUE
chr6	54136890	C	G	ENST00000502396	ENSG00000146147	MLIP	TRUE	TRUE
chr6	54136900	T	A	ENST00000502396	ENSG00000146147	MLIP	TRUE	TRUE
chr6	54136900	T	G	ENST00000502396	ENSG00000146147	MLIP	TRUE	TRUE
chr6	54136904	C	T	ENST00000502396	ENSG00000146147	MLIP	TRUE	TRUE
chr6	54136938	C	A	ENST00000502396	ENSG00000146147	MLIP	TRUE	TRUE
chr6	54136940	A	T	ENST00000502396	ENSG00000146147	MLIP	TRUE	TRUE
chr6	54136953	C	A	ENST00000502396	ENSG00000146147	MLIP	TRUE	TRUE
chr6	54136959	T	A	ENST00000502396	ENSG00000146147	MLIP	TRUE	TRUE
chr6	54136959	T	G	ENST00000502396	ENSG00000146147	MLIP	TRUE	TRUE
chr6	54136979	C	T	ENST00000502396	ENSG00000146147	MLIP	TRUE	TRUE
chr6	54136986	C	A	ENST00000502396	ENSG00000146147	MLIP	TRUE	TRUE
chr6	54136986	C	G	ENST00000502396	ENSG00000146147	MLIP	TRUE	TRUE
chr6	54136998	T	A	ENST00000502396	ENSG00000146147	MLIP	TRUE	TRUE
chr6	54136998	T	G	ENST00000502396	ENSG00000146147	MLIP	TRUE	TRUE
chr6	54137007	C	A	ENST00000502396	ENSG00000146147	MLIP	TRUE	TRUE
chr6	54137007	C	G	ENST00000502396	ENSG00000146147	MLIP	TRUE	TRUE
chr6	54137024	A	T	ENST00000502396	ENSG00000146147	MLIP	TRUE	TRUE
chr6	54137030	G	T	ENST00000502396	ENSG00000146147	MLIP	TRUE	TRUE
chr6	54137042	G	T	ENST00000502396	ENSG00000146147	MLIP	TRUE	TRUE
chr6	54137051	A	T	ENST00000502396	ENSG00000146147	MLIP	TRUE	TRUE
chr6	54137054	A	T	ENST00000502396	ENSG00000146147	MLIP	TRUE	TRUE
chr6	54137064	T	A	ENST00000502396	ENSG00000146147	MLIP	TRUE	TRUE
chr6	54137064	T	G	ENST00000502396	ENSG00000146147	MLIP	TRUE	TRUE
chr6	54137070	C	A	ENST00000502396	ENSG00000146147	MLIP	TRUE	TRUE
chr6	54137087	G	T	ENST00000502396	ENSG00000146147	MLIP	TRUE	TRUE
chr6	54137090	G	T	ENST00000502396	ENSG00000146147	MLIP	TRUE	TRUE
chr6	54137099	A	T	ENST00000502396	ENSG00000146147	MLIP	TRUE	TRUE
chr6	54137138	A	T	ENST00000502396	ENSG00000146147	MLIP	TRUE	TRUE
chr6	54137142	C	A	ENST00000502396	ENSG00000146147	MLIP	TRUE	TRUE
chr6	54137148	C	A	ENST00000502396	ENSG00000146147	MLIP	TRUE	TRUE
chr6	54137154	C	A	ENST00000502396	ENSG00000146147	MLIP	TRUE	TRUE
chr6	54137158	C	A	ENST00000502396	ENSG00000146147	MLIP	TRUE	TRUE
chr6	54137158	C	G	ENST00000502396	ENSG00000146147	MLIP	TRUE	TRUE
chr6	54137184	C	A	ENST00000502396	ENSG00000146147	MLIP	TRUE	TRUE
chr6	54137184	C	G	ENST00000502396	ENSG00000146147	MLIP	TRUE	TRUE
chr6	54137201	A	T	ENST00000502396	ENSG00000146147	MLIP	TRUE	TRUE
chr6	54137245	C	A	ENST00000502396	ENSG00000146147	MLIP	TRUE	TRUE
chr6	54137249	C	T	ENST00000502396	ENSG00000146147	MLIP	TRUE	TRUE
chr6	54137256	C	A	ENST00000502396	ENSG00000146147	MLIP	TRUE	TRUE
chr6	54137256	C	G	ENST00000502396	ENSG00000146147	MLIP	TRUE	TRUE
chr6	54137264	G	T	ENST00000502396	ENSG00000146147	MLIP	TRUE	TRUE
chr6	54137274	C	A	ENST00000502396	ENSG00000146147	MLIP	TRUE	TRUE
chr6	54137274	C	G	ENST00000502396	ENSG00000146147	MLIP	TRUE	TRUE
chr6	54137276	A	T	ENST00000502396	ENSG00000146147	MLIP	TRUE	TRUE
chr6	54137280	C	A	ENST00000502396	ENSG00000146147	MLIP	TRUE	TRUE
chr6	54137280	C	G	ENST00000502396	ENSG00000146147	MLIP	TRUE	TRUE
chr6	54137288	A	T	ENST00000502396	ENSG00000146147	MLIP
chr6	54137333	A	T	ENST00000502396	ENSG00000146147	MLIP	TRUE	TRUE
chr6	54137337	C	A	ENST00000502396	ENSG00000146147	MLIP	TRUE	TRUE
chr6	54137337	C	G	ENST00000502396	ENSG00000146147	MLIP	TRUE	TRUE
chr6	54137351	C	T	ENST00000502396	ENSG00000146147	MLIP	TRUE	TRUE
chr6	54137354	A	T	ENST00000502396	ENSG00000146147	MLIP	TRUE	TRUE
chr6	54137377	T	A	ENST00000502396	ENSG00000146147	MLIP	TRUE	TRUE
chr6	54137426	C	T	ENST00000502396	ENSG00000146147	MLIP	TRUE	TRUE
chr6	54137429	A	T	ENST00000502396	ENSG00000146147	MLIP	TRUE	TRUE
chr6	54137432	G	T	ENST00000502396	ENSG00000146147	MLIP	TRUE	TRUE
chr6	54137435	A	T	ENST00000502396	ENSG00000146147	MLIP	TRUE	TRUE
chr6	54137438	C	T	ENST00000502396	ENSG00000146147	MLIP	TRUE	TRUE
chr6	54137456	A	T	ENST00000502396	ENSG00000146147	MLIP	TRUE	TRUE
chr6	54137459	A	T	ENST00000502396	ENSG00000146147	MLIP	TRUE	TRUE
chr6	54137469	C	A	ENST00000502396	ENSG00000146147	MLIP	TRUE	TRUE
chr6	54137469	C	G	ENST00000502396	ENSG00000146147	MLIP	TRUE	TRUE
chr6	54137476	T	A	ENST00000502396	ENSG00000146147	MLIP	TRUE	TRUE
chr6	54137483	A	T	ENST00000502396	ENSG00000146147	MLIP	TRUE	TRUE
chr6	54137493	C	A	ENST00000502396	ENSG00000146147	MLIP	TRUE	TRUE
chr6	54137493	C	G	ENST00000502396	ENSG00000146147	MLIP	TRUE	TRUE
chr6	54137501	C	T	ENST00000502396	ENSG00000146147	MLIP	TRUE	TRUE
chr6	54137507	G	T	ENST00000502396	ENSG00000146147	MLIP	TRUE	TRUE
chr6	54137513	C	T	ENST00000502396	ENSG00000146147	MLIP	TRUE	TRUE
chr6	54137522	G	T	ENST00000502396	ENSG00000146147	MLIP	TRUE	TRUE
chr6	54137526	T	A	ENST00000502396	ENSG00000146147	MLIP	TRUE	TRUE
chr6	54137531	C	T	ENST00000502396	ENSG00000146147	MLIP	TRUE	TRUE
chr6	54137534	C	T	ENST00000502396	ENSG00000146147	MLIP	TRUE	TRUE
chr6	54137561	A	T	ENST00000502396	ENSG00000146147	MLIP	TRUE	TRUE
chr6	54137579	C	T	ENST00000502396	ENSG00000146147	MLIP	TRUE	TRUE
chr6	54137603	A	T	ENST00000502396	ENSG00000146147	MLIP	TRUE	TRUE
chr6	54137606	C	T	ENST00000502396	ENSG00000146147	MLIP	TRUE	TRUE
chr6	54137639	G	T	ENST00000502396	ENSG00000146147	MLIP	TRUE	TRUE
chr6	54137642	A	T	ENST00000502396	ENSG00000146147	MLIP	TRUE	TRUE
chr6	54137652	C	A	ENST00000502396	ENSG00000146147	MLIP	TRUE	TRUE
chr6	54137652	C	G	ENST00000502396	ENSG00000146147	MLIP	TRUE	TRUE
chr6	54137661	T	A	ENST00000502396	ENSG00000146147	MLIP	TRUE	TRUE
chr6	54137663	A	T	ENST00000502396	ENSG00000146147	MLIP	TRUE	TRUE
chr6	54137690	C	T	ENST00000502396	ENSG00000146147	MLIP	TRUE	TRUE
chr6	54137754	T	A	ENST00000502396	ENSG00000146147	MLIP	TRUE	TRUE
chr6	54137756	A	T	ENST00000502396	ENSG00000146147	MLIP	TRUE	TRUE
chr6	54137762	A	T	ENST00000502396	ENSG00000146147	MLIP	TRUE	TRUE
chr6	54137765	C	T	ENST00000502396	ENSG00000146147	MLIP	TRUE	TRUE
chr6	54137789	G	T	ENST00000502396	ENSG00000146147	MLIP	TRUE	TRUE
chr6	54137798	A	T	ENST00000502396	ENSG00000146147	MLIP	TRUE	TRUE
chr6	54137815	C	A	ENST00000502396	ENSG00000146147	MLIP	TRUE	TRUE
chr6	54137815	C	G	ENST00000502396	ENSG00000146147	MLIP	TRUE	TRUE
chr6	54137826	T	A	ENST00000502396	ENSG00000146147	MLIP	TRUE	TRUE
chr6	54137826	T	G	ENST00000502396	ENSG00000146147	MLIP	TRUE	TRUE
chr6	54137841	T	A	ENST00000502396	ENSG00000146147	MLIP	TRUE	TRUE
chr6	54137841	T	G	ENST00000502396	ENSG00000146147	MLIP	TRUE	TRUE
chr6	54137867	C	T	ENST00000502396	ENSG00000146147	MLIP	TRUE	TRUE
chr6	54137870	A	T	ENST00000502396	ENSG00000146147	MLIP	TRUE	TRUE
chr6	54137889	C	A	ENST00000502396	ENSG00000146147	MLIP	TRUE	TRUE
chr6	54137889	C	G	ENST00000502396	ENSG00000146147	MLIP	TRUE	TRUE
chr6	54137891	G	T	ENST00000502396	ENSG00000146147	MLIP	TRUE	TRUE
chr6	54137894	A	T	ENST00000502396	ENSG00000146147	MLIP	TRUE	TRUE
chr6	54137899	T	A	ENST00000502396	ENSG00000146147	MLIP	TRUE	TRUE
chr6	54137922	C	A	ENST00000502396	ENSG00000146147	MLIP	TRUE	TRUE
chr6	54137922	C	G	ENST00000502396	ENSG00000146147	MLIP	TRUE	TRUE
chr6	54137936	A	T	ENST00000502396	ENSG00000146147	MLIP	TRUE	TRUE
chr6	54137942	A	T	ENST00000502396	ENSG00000146147	MLIP	TRUE	TRUE
chr6	54137945	A	T	ENST00000502396	ENSG00000146147	MLIP	TRUE	TRUE
chr6	54137952	C	A	ENST00000502396	ENSG00000146147	MLIP	TRUE	TRUE
chr6	54137952	C	G	ENST00000502396	ENSG00000146147	MLIP	TRUE	TRUE
chr6	54137957	C	T	ENST00000502396	ENSG00000146147	MLIP	TRUE	TRUE
chr6	54137969	C	T	ENST00000502396	ENSG00000146147	MLIP	TRUE	TRUE
chr6	54137972	G	T	ENST00000502396	ENSG00000146147	MLIP	TRUE	TRUE
chr6	54137985	C	A	ENST00000502396	ENSG00000146147	MLIP	TRUE	TRUE
chr6	54137985	C	G	ENST00000502396	ENSG00000146147	MLIP	TRUE	TRUE
chr6	54137997	C	A	ENST00000502396	ENSG00000146147	MLIP	TRUE	TRUE
chr6	54137997	C	G	ENST00000502396	ENSG00000146147	MLIP	TRUE	TRUE
chr6	54138039	T	A	ENST00000502396	ENSG00000146147	MLIP	TRUE	TRUE
chr6	54138086	C	T	ENST00000502396	ENSG00000146147	MLIP	TRUE	TRUE
chr6	54138099	C	A	ENST00000502396	ENSG00000146147	MLIP	TRUE	TRUE
chr6	54138099	C	G	ENST00000502396	ENSG00000146147	MLIP	TRUE	TRUE
chr6	54138118	C	A	ENST00000502396	ENSG00000146147	MLIP	TRUE	TRUE
chr6	54138132	T	A	ENST00000502396	ENSG00000146147	MLIP	TRUE	TRUE
chr6	54138138	C	A	ENST00000502396	ENSG00000146147	MLIP	TRUE	TRUE
chr6	54138138	C	G	ENST00000502396	ENSG00000146147	MLIP	TRUE	TRUE
chr6	54138140	A	T	ENST00000502396	ENSG00000146147	MLIP	TRUE	TRUE
chr6	54138149	A	T	ENST00000502396	ENSG00000146147	MLIP	TRUE	TRUE
chr6	54138155	G	T	ENST00000502396	ENSG00000146147	MLIP	TRUE	TRUE
chr6	54138180	C	A	ENST00000502396	ENSG00000146147	MLIP	TRUE	TRUE
chr6	54138180	C	G	ENST00000502396	ENSG00000146147	MLIP	TRUE	TRUE
chr6	54138189	C	A	ENST00000502396	ENSG00000146147	MLIP	TRUE	TRUE
chr6	54138189	C	G	ENST00000502396	ENSG00000146147	MLIP	TRUE	TRUE
chr6	54138198	C	A	ENST00000502396	ENSG00000146147	MLIP	TRUE	TRUE
chr6	54138198	C	G	ENST00000502396	ENSG00000146147	MLIP	TRUE	TRUE
chr6	54138224	G	T	ENST00000502396	ENSG00000146147	MLIP	TRUE	TRUE
chr6	54138227	G	T	ENST00000502396	ENSG00000146147	MLIP	TRUE	TRUE
chr6	54138237	C	A	ENST00000502396	ENSG00000146147	MLIP	TRUE	TRUE
chr6	54138237	C	G	ENST00000502396	ENSG00000146147	MLIP	TRUE	TRUE
chr6	54138244	T	A	ENST00000502396	ENSG00000146147	MLIP	TRUE	TRUE
chr6	54138249	T	A	ENST00000502396	ENSG00000146147	MLIP	TRUE	TRUE
chr6	54138258	C	A	ENST00000502396	ENSG00000146147	MLIP	TRUE	TRUE
chr6	54138258	C	G	ENST00000502396	ENSG00000146147	MLIP	TRUE	TRUE
chr6	54138269	G	T	ENST00000502396	ENSG00000146147	MLIP	TRUE	TRUE
chr6	54138275	A	T	ENST00000502396	ENSG00000146147	MLIP	TRUE	TRUE
chr6	54138278	A	T	ENST00000502396	ENSG00000146147	MLIP	TRUE	TRUE
chr6	54138282	C	A	ENST00000502396	ENSG00000146147	MLIP	TRUE	TRUE
chr6	54138282	C	G	ENST00000502396	ENSG00000146147	MLIP	TRUE	TRUE
chr6	54138284	A	T	ENST00000502396	ENSG00000146147	MLIP	TRUE	TRUE
chr6	54138287	G	A	ENST00000502396	ENSG00000146147	MLIP	FALSE	FALSE
chr6	54138287	G	C	ENST00000502396	ENSG00000146147	MLIP	FALSE	FALSE
chr6	54138287	G	T	ENST00000502396	ENSG00000146147	MLIP	FALSE	FALSE
chr6	54138288	T	A	ENST00000502396	ENSG00000146147	MLIP	FALSE	FALSE
chr6	54138288	T	C	ENST00000502396	ENSG00000146147	MLIP	FALSE	FALSE
chr6	54138288	T	G	ENST00000502396	ENSG00000146147	MLIP	FALSE	FALSE
chr6	54149054	A	C	ENST00000502396	ENSG00000146147	MLIP	TRUE	FALSE
chr6	54149054	A	G	ENST00000502396	ENSG00000146147	MLIP	TRUE	FALSE
chr6	54149054	A	T	ENST00000502396	ENSG00000146147	MLIP	TRUE	FALSE
chr6	54149055	G	A	ENST00000502396	ENSG00000146147	MLIP	TRUE	FALSE
chr6	54149055	G	C	ENST00000502396	ENSG00000146147	MLIP	TRUE	FALSE
chr6	54149055	G	T	ENST00000502396	ENSG00000146147	MLIP	TRUE	FALSE
chr6	54149056	C	T	ENST00000502396	ENSG00000146147	MLIP	TRUE	TRUE
chr6	54149061	C	A	ENST00000502396	ENSG00000146147	MLIP	TRUE	TRUE
chr6	54149061	C	G	ENST00000502396	ENSG00000146147	MLIP	TRUE	TRUE
chr6	54149062	A	T	ENST00000502396	ENSG00000146147	MLIP	TRUE	TRUE
chr6	54149068	A	T	ENST00000502396	ENSG00000146147	MLIP	TRUE	TRUE
chr6	54149072	C	A	ENST00000502396	ENSG00000146147	MLIP	TRUE	TRUE
chr6	54149072	C	G	ENST00000502396	ENSG00000146147	MLIP	TRUE	TRUE
chr6	54149079	C	A	ENST00000502396	ENSG00000146147	MLIP	TRUE	TRUE
chr6	54149079	C	G	ENST00000502396	ENSG00000146147	MLIP	TRUE	TRUE
chr6	54149080	A	T	ENST00000502396	ENSG00000146147	MLIP	TRUE	TRUE
chr6	54149111	T	A	ENST00000502396	ENSG00000146147	MLIP	TRUE	TRUE
chr6	54149117	T	A	ENST00000502396	ENSG00000146147	MLIP	TRUE	TRUE
chr6	54149119	G	T	ENST00000502396	ENSG00000146147	MLIP	TRUE	TRUE
chr6	54149122	C	T	ENST00000502396	ENSG00000146147	MLIP	TRUE	TRUE
chr6	54149125	A	T	ENST00000502396	ENSG00000146147	MLIP	TRUE	TRUE
chr6	54149128	G	A	ENST00000502396	ENSG00000146147	MLIP	TRUE	FALSE
chr6	54149128	G	C	ENST00000502396	ENSG00000146147	MLIP	TRUE	FALSE
chr6	54149128	G	T	ENST00000502396	ENSG00000146147	MLIP	TRUE	FALSE
chr6	54149129	T	A	ENST00000502396	ENSG00000146147	MLIP	TRUE	FALSE
chr6	54149129	T	C	ENST00000502396	ENSG00000146147	MLIP	TRUE	FALSE
chr6	54149129	T	G	ENST00000502396	ENSG00000146147	MLIP	TRUE	FALSE
chr6	54160365	A	C	ENST00000502396	ENSG00000146147	MLIP	TRUE	FALSE
chr6	54160365	A	G	ENST00000502396	ENSG00000146147	MLIP	TRUE	FALSE
chr6	54160365	A	T	ENST00000502396	ENSG00000146147	MLIP	TRUE	FALSE
chr6	54160366	G	A	ENST00000502396	ENSG00000146147	MLIP	TRUE	FALSE
chr6	54160366	G	C	ENST00000502396	ENSG00000146147	MLIP	TRUE	FALSE
chr6	54160366	G	T	ENST00000502396	ENSG00000146147	MLIP	TRUE	FALSE
chr6	54160376	G	T	ENST00000502396	ENSG00000146147	MLIP	TRUE	TRUE
chr6	54160385	A	T	ENST00000502396	ENSG00000146147	MLIP	TRUE	TRUE
chr6	54160391	G	T	ENST00000502396	ENSG00000146147	MLIP	TRUE	TRUE
chr6	54160403	A	T	ENST00000502396	ENSG00000146147	MLIP	TRUE	TRUE
chr6	54160416	T	A	ENST00000502396	ENSG00000146147	MLIP	TRUE	TRUE
chr6	54160416	T	G	ENST00000502396	ENSG00000146147	MLIP	TRUE	TRUE
chr6	54160418	G	T	ENST00000502396	ENSG00000146147	MLIP	TRUE	TRUE
chr6	54160430	G	T	ENST00000502396	ENSG00000146147	MLIP	TRUE	TRUE
chr6	54160433	G	A	ENST00000502396	ENSG00000146147	MLIP	TRUE	FALSE
chr6	54160433	G	C	ENST00000502396	ENSG00000146147	MLIP	TRUE	FALSE
chr6	54160433	G	T	ENST00000502396	ENSG00000146147	MLIP	TRUE	FALSE
chr6	54160434	T	A	ENST00000502396	ENSG00000146147	MLIP	TRUE	FALSE
chr6	54160434	T	C	ENST00000502396	ENSG00000146147	MLIP	TRUE	FALSE
chr6	54160434	T	G	ENST00000502396	ENSG00000146147	MLIP	TRUE	FALSE
chr6	54160514	A	C	ENST00000502396	ENSG00000146147	MLIP	FALSE	FALSE
chr6	54160514	A	G	ENST00000502396	ENSG00000146147	MLIP	FALSE	FALSE
chr6	54160514	A	T	ENST00000502396	ENSG00000146147	MLIP	FALSE	FALSE
chr6	54160515	G	A	ENST00000502396	ENSG00000146147	MLIP	FALSE	FALSE
chr6	54160515	G	C	ENST00000502396	ENSG00000146147	MLIP	FALSE	FALSE
chr6	54160515	G	T	ENST00000502396	ENSG00000146147	MLIP	FALSE	FALSE
chr6	54160521	T	A	ENST00000502396	ENSG00000146147	MLIP	TRUE	TRUE
chr6	54160521	T	G	ENST00000502396	ENSG00000146147	MLIP	TRUE	TRUE
chr6	54160531	C	T	ENST00000502396	ENSG00000146147	MLIP	TRUE	TRUE
chr6	54160540	C	T	ENST00000502396	ENSG00000146147	MLIP	TRUE	TRUE
chr6	54160543	C	T	ENST00000502396	ENSG00000146147	MLIP	TRUE	TRUE
chr6	54160549	G	T	ENST00000502396	ENSG00000146147	MLIP	TRUE	TRUE
chr6	54160552	G	T	ENST00000502396	ENSG00000146147	MLIP	TRUE	TRUE
chr6	54160560	T	A	ENST00000502396	ENSG00000146147	MLIP	TRUE	TRUE
chr6	54160573	A	T	ENST00000502396	ENSG00000146147	MLIP	TRUE	TRUE
chr6	54160580	T	A	ENST00000502396	ENSG00000146147	MLIP	TRUE	TRUE
chr6	54160580	T	G	ENST00000502396	ENSG00000146147	MLIP	TRUE	TRUE
chr6	54160582	C	T	ENST00000502396	ENSG00000146147	MLIP	TRUE	TRUE
chr6	54160592	T	A	ENST00000502396	ENSG00000146147	MLIP	TRUE	TRUE
chr6	54160600	G	A	ENST00000502396	ENSG00000146147	MLIP	FALSE	FALSE
chr6	54160600	G	C	ENST00000502396	ENSG00000146147	MLIP	FALSE	FALSE
chr6	54160600	G	T	ENST00000502396	ENSG00000146147	MLIP	FALSE	FALSE
chr6	54160601	T	A	ENST00000502396	ENSG00000146147	MLIP	FALSE	FALSE
chr6	54160601	T	C	ENST00000502396	ENSG00000146147	MLIP	FALSE	FALSE
chr6	54160601	T	G	ENST00000502396	ENSG00000146147	MLIP	FALSE	FALSE
chr6	54160738	A	C	ENST00000502396	ENSG00000146147	MLIP	FALSE	FALSE
chr6	54160738	A	G	ENST00000502396	ENSG00000146147	MLIP	FALSE	FALSE
chr6	54160738	A	T	ENST00000502396	ENSG00000146147	MLIP	FALSE	FALSE
chr6	54160739	G	A	ENST00000502396	ENSG00000146147	MLIP	FALSE	FALSE
chr6	54160739	G	C	ENST00000502396	ENSG00000146147	MLIP	FALSE	FALSE
chr6	54160739	G	T	ENST00000502396	ENSG00000146147	MLIP	FALSE	FALSE
chr6	54160759	C	A	ENST00000502396	ENSG00000146147	MLIP	TRUE	TRUE
chr6	54160759	C	G	ENST00000502396	ENSG00000146147	MLIP	TRUE	TRUE
chr6	54160770	A	T	ENST00000502396	ENSG00000146147	MLIP	TRUE	TRUE
chr6	54160777	T	A	ENST00000502396	ENSG00000146147	MLIP	TRUE	TRUE
chr6	54160780	T	A	ENST00000502396	ENSG00000146147	MLIP	TRUE	TRUE
chr6	54160797	A	T	ENST00000502396	ENSG00000146147	MLIP	TRUE	TRUE
chr6	54160800	G	A	ENST00000502396	ENSG00000146147	MLIP	FALSE	FALSE
chr6	54160800	G	C	ENST00000502396	ENSG00000146147	MLIP	FALSE	FALSE
chr6	54160800	G	T	ENST00000502396	ENSG00000146147	MLIP	FALSE	FALSE
chr6	54160801	T	A	ENST00000502396	ENSG00000146147	MLIP	FALSE	FALSE
chr6	54160801	T	C	ENST00000502396	ENSG00000146147	MLIP	FALSE	FALSE
chr6	54160801	T	G	ENST00000502396	ENSG00000146147	MLIP	FALSE	FALSE
chr6	54169526	A	C	ENST00000502396	ENSG00000146147	MLIP	TRUE	FALSE
chr6	54169526	A	G	ENST00000502396	ENSG00000146147	MLIP	TRUE	FALSE
chr6	54169526	A	T	ENST00000502396	ENSG00000146147	MLIP	TRUE	FALSE
chr6	54169527	G	A	ENST00000502396	ENSG00000146147	MLIP	TRUE	FALSE
chr6	54169527	G	C	ENST00000502396	ENSG00000146147	MLIP	TRUE	FALSE
chr6	54169527	G	T	ENST00000502396	ENSG00000146147	MLIP	TRUE	FALSE
chr6	54169546	A	T	ENST00000502396	ENSG00000146147	MLIP	TRUE	TRUE
chr6	54169558	C	T	ENST00000502396	ENSG00000146147	MLIP	TRUE	TRUE
chr6	54169561	G	T	ENST00000502396	ENSG00000146147	MLIP	TRUE	TRUE
chr6	54169567	A	T	ENST00000502396	ENSG00000146147	MLIP	TRUE	TRUE
chr6	54169572	T	A	ENST00000502396	ENSG00000146147	MLIP	TRUE	TRUE
chr6	54169572	T	G	ENST00000502396	ENSG00000146147	MLIP	TRUE	TRUE
chr6	54169573	G	A	ENST00000502396	ENSG00000146147	MLIP	TRUE	FALSE
chr6	54169573	G	C	ENST00000502396	ENSG00000146147	MLIP	TRUE	FALSE
chr6	54169573	G	T	ENST00000502396	ENSG00000146147	MLIP	TRUE	FALSE
chr6	54169574	T	A	ENST00000502396	ENSG00000146147	MLIP	TRUE	FALSE
chr6	54169574	T	C	ENST00000502396	ENSG00000146147	MLIP	FALSE	FALSE
chr6	54169574	T	G	ENST00000502396	ENSG00000146147	MLIP	TRUE	FALSE
chr6	54189868	A	C	ENST00000502396	ENSG00000146147	MLIP	TRUE	FALSE
chr6	54189868	A	G	ENST00000502396	ENSG00000146147	MLIP	TRUE	FALSE
chr6	54189868	A	T	ENST00000502396	ENSG00000146147	MLIP	TRUE	FALSE
chr6	54189869	G	A	ENST00000502396	ENSG00000146147	MLIP	TRUE	FALSE
chr6	54189869	G	C	ENST00000502396	ENSG00000146147	MLIP	TRUE	FALSE
chr6	54189869	G	T	ENST00000502396	ENSG00000146147	MLIP	TRUE	FALSE
chr6	54189883	C	A	ENST00000502396	ENSG00000146147	MLIP	TRUE	TRUE
chr6	54189883	C	G	ENST00000502396	ENSG00000146147	MLIP	TRUE	TRUE
chr6	54189903	G	T	ENST00000502396	ENSG00000146147	MLIP	TRUE	TRUE
chr6	54189909	C	T	ENST00000502396	ENSG00000146147	MLIP	TRUE	TRUE
chr6	54189915	G	A	ENST00000502396	ENSG00000146147	MLIP	TRUE	FALSE
chr6	54189915	G	C	ENST00000502396	ENSG00000146147	MLIP	TRUE	FALSE
chr6	54189915	G	T	ENST00000502396	ENSG00000146147	MLIP	TRUE	FALSE
chr6	54189916	T	A	ENST00000502396	ENSG00000146147	MLIP	TRUE	FALSE
chr6	54189916	T	C	ENST00000502396	ENSG00000146147	MLIP	TRUE	FALSE
chr6	54189916	T	G	ENST00000502396	ENSG00000146147	MLIP	TRUE	FALSE
chr6	54202103	A	C	ENST00000502396	ENSG00000146147	MLIP	TRUE	FALSE
chr6	54202103	A	G	ENST00000502396	ENSG00000146147	MLIP	TRUE	FALSE
chr6	54202103	A	T	ENST00000502396	ENSG00000146147	MLIP	TRUE	FALSE
chr6	54202104	G	A	ENST00000502396	ENSG00000146147	MLIP	TRUE	FALSE
chr6	54202104	G	C	ENST00000502396	ENSG00000146147	MLIP	TRUE	FALSE
chr6	54202104	G	T	ENST00000502396	ENSG00000146147	MLIP	TRUE	FALSE
chr6	54202108	A	T	ENST00000502396	ENSG00000146147	MLIP	TRUE	TRUE
chr6	54202114	G	T	ENST00000502396	ENSG00000146147	MLIP	TRUE	TRUE
chr6	54202138	A	T	ENST00000502396	ENSG00000146147	MLIP	TRUE	TRUE
chr6	54202144	A	T	ENST00000502396	ENSG00000146147	MLIP	TRUE	TRUE
chr6	54202151	T	A	ENST00000502396	ENSG00000146147	MLIP	TRUE	TRUE
chr6	54202151	T	G	ENST00000502396	ENSG00000146147	MLIP	TRUE	TRUE
chr6	54202156	A	T	ENST00000502396	ENSG00000146147	MLIP	TRUE	TRUE
chr6	54202159	A	T	ENST00000502396	ENSG00000146147	MLIP	TRUE	TRUE
chr6	54202162	G	T	ENST00000502396	ENSG00000146147	MLIP	TRUE	TRUE
chr6	54202165	G	T	ENST00000502396	ENSG00000146147	MLIP	TRUE	TRUE
chr6	54202168	G	T	ENST00000502396	ENSG00000146147	MLIP	TRUE	TRUE
chr6	54202176	T	A	ENST00000502396	ENSG00000146147	MLIP	TRUE	TRUE
chr6	54202176	T	G	ENST00000502396	ENSG00000146147	MLIP	TRUE	TRUE
chr6	54202177	G	T	ENST00000502396	ENSG00000146147	MLIP	TRUE	TRUE
chr6	54202195	A	T	ENST00000502396	ENSG00000146147	MLIP	TRUE	TRUE
chr6	54202200	C	A	ENST00000502396	ENSG00000146147	MLIP
chr6	54202200	C	G	ENST00000502396	ENSG00000146147	MLIP
chr6	54202202	T	A	ENST00000502396	ENSG00000146147	MLIP
chr6	54202204	G	T	ENST00000502396	ENSG00000146147	MLIP
chr6	54202228	G	T	ENST00000502396	ENSG00000146147	MLIP
chr6	54202231	C	T	ENST00000502396	ENSG00000146147	MLIP
chr6	54202234	G	A	ENST00000502396	ENSG00000146147	MLIP	TRUE	FALSE
chr6	54202234	G	C	ENST00000502396	ENSG00000146147	MLIP	TRUE	FALSE
chr6	54202234	G	T	ENST00000502396	ENSG00000146147	MLIP	TRUE	FALSE
chr6	54202235	T	A	ENST00000502396	ENSG00000146147	MLIP	TRUE	FALSE
chr6	54202235	T	C	ENST00000502396	ENSG00000146147	MLIP	FALSE	FALSE
chr6	54202235	T	G	ENST00000502396	ENSG00000146147	MLIP	TRUE	FALSE
chr6	54230712	A	C	ENST00000502396	ENSG00000146147	MLIP	TRUE	FALSE
chr6	54230712	A	G	ENST00000502396	ENSG00000146147	MLIP	TRUE	FALSE
chr6	54230712	A	T	ENST00000502396	ENSG00000146147	MLIP	TRUE	FALSE
chr6	54230713	G	A	ENST00000502396	ENSG00000146147	MLIP	TRUE	FALSE
chr6	54230713	G	C	ENST00000502396	ENSG00000146147	MLIP	TRUE	FALSE
chr6	54230713	G	T	ENST00000502396	ENSG00000146147	MLIP	TRUE	FALSE
chr6	54230732	A	T	ENST00000502396	ENSG00000146147	MLIP	TRUE	TRUE
chr6	54230742	C	A	ENST00000502396	ENSG00000146147	MLIP	TRUE	TRUE
chr6	54230754	T	A	ENST00000502396	ENSG00000146147	MLIP	TRUE	TRUE
chr6	54230754	T	G	ENST00000502396	ENSG00000146147	MLIP	TRUE	TRUE
chr6	54230758	T	A	ENST00000502396	ENSG00000146147	MLIP	TRUE	TRUE
chr6	54230758	T	G	ENST00000502396	ENSG00000146147	MLIP	TRUE	TRUE
chr6	54230759	C	T	ENST00000502396	ENSG00000146147	MLIP	TRUE	TRUE
chr6	54230765	A	T	ENST00000502396	ENSG00000146147	MLIP	TRUE	TRUE
chr6	54230773	T	A	ENST00000502396	ENSG00000146147	MLIP	TRUE	TRUE
chr6	54230773	T	G	ENST00000502396	ENSG00000146147	MLIP	TRUE	TRUE
chr6	54230783	A	T	ENST00000502396	ENSG00000146147	MLIP	TRUE	TRUE
chr6	54230787	C	A	ENST00000502396	ENSG00000146147	MLIP	TRUE	TRUE
chr6	54230787	C	G	ENST00000502396	ENSG00000146147	MLIP	TRUE	TRUE
chr6	54230801	C	T	ENST00000502396	ENSG00000146147	MLIP	TRUE	TRUE
chr6	54230811	C	A	ENST00000502396	ENSG00000146147	MLIP	TRUE	TRUE
chr6	54230811	C	G	ENST00000502396	ENSG00000146147	MLIP	TRUE	TRUE
chr6	54230824	T	A	ENST00000502396	ENSG00000146147	MLIP	TRUE	TRUE
chr6	54230834	G	T	ENST00000502396	ENSG00000146147	MLIP	TRUE	TRUE
chr6	54230862	T	A	ENST00000502396	ENSG00000146147	MLIP	TRUE	TRUE
chr6	54230870	G	T	ENST00000502396	ENSG00000146147	MLIP	TRUE	TRUE
chr6	54230873	C	T	ENST00000502396	ENSG00000146147	MLIP	TRUE	TRUE
chr6	54230876	G	T	ENST00000502396	ENSG00000146147	MLIP	TRUE	TRUE
chr6	54230911	C	A	ENST00000502396	ENSG00000146147	MLIP	TRUE	TRUE
chr6	54230915	A	T	ENST00000502396	ENSG00000146147	MLIP	TRUE	TRUE
chr6	54230918	G	A	ENST00000502396	ENSG00000146147	MLIP	TRUE	FALSE
chr6	54230918	G	C	ENST00000502396	ENSG00000146147	MLIP	TRUE	FALSE
chr6	54230918	G	T	ENST00000502396	ENSG00000146147	MLIP	TRUE	FALSE
chr6	54230919	T	A	ENST00000502396	ENSG00000146147	MLIP	TRUE	FALSE
chr6	54230919	T	C	ENST00000502396	ENSG00000146147	MLIP	FALSE	FALSE
chr6	54230919	T	G	ENST00000502396	ENSG00000146147	MLIP	TRUE	FALSE
chr6	54257306	A	C	ENST00000502396	ENSG00000146147	MLIP	FALSE	FALSE
chr6	54257306	A	G	ENST00000502396	ENSG00000146147	MLIP	FALSE	FALSE
chr6	54257306	A	T	ENST00000502396	ENSG00000146147	MLIP	FALSE	FALSE
chr6	54257307	G	A	ENST00000502396	ENSG00000146147	MLIP	FALSE	FALSE
chr6	54257307	G	C	ENST00000502396	ENSG00000146147	MLIP	FALSE	FALSE
chr6	54257307	G	T	ENST00000502396	ENSG00000146147	MLIP	FALSE	FALSE
chr6	54257335	G	T	ENST00000502396	ENSG00000146147	MLIP	FALSE	FALSE
chr6	54257341	G	T	ENST00000502396	ENSG00000146147	MLIP	FALSE	FALSE
chr6	54257356	A	T	ENST00000502396	ENSG00000146147	MLIP	FALSE	FALSE
chr6	54257359	G	T	ENST00000502396	ENSG00000146147	MLIP	FALSE	FALSE
chr6	54257362	G	A	ENST00000502396	ENSG00000146147	MLIP	TRUE	FALSE
chr6	54257362	G	C	ENST00000502396	ENSG00000146147	MLIP	TRUE	FALSE
chr6	54257362	G	T	ENST00000502396	ENSG00000146147	MLIP	TRUE	FALSE
chr6	54257363	T	A	ENST00000502396	ENSG00000146147	MLIP	TRUE	FALSE
chr6	54257363	T	C	ENST00000502396	ENSG00000146147	MLIP	TRUE	FALSE
chr6	54257363	T	G	ENST00000502396	ENSG00000146147	MLIP	TRUE	FALSE
chr6	54265948	A	C	ENST00000502396	ENSG00000146147	MLIP	TRUE	FALSE
chr6	54265948	A	G	ENST00000502396	ENSG00000146147	MLIP	TRUE	FALSE
chr6	54265948	A	T	ENST00000502396	ENSG00000146147	MLIP	TRUE	FALSE
chr6	54265949	G	A	ENST00000502396	ENSG00000146147	MLIP	TRUE	FALSE
chr6	54265949	G	C	ENST00000502396	ENSG00000146147	MLIP	TRUE	FALSE
chr6	54265949	G	T	ENST00000502396	ENSG00000146147	MLIP	TRUE	FALSE
chr6	54265950	C	T	ENST00000502396	ENSG00000146147	MLIP	FALSE	FALSE
chr6	54308555	G	A	ENST00000259782	ENSG00000137251	TINAG	FALSE	FALSE
chr6	54308556	G	A	ENST00000259782	ENSG00000137251	TINAG	FALSE	FALSE
chr6	54308560	G	T	ENST00000259782	ENSG00000137251	TINAG	FALSE	FALSE
chr6	54308565	T	A	ENST00000259782	ENSG00000137251	TINAG	FALSE	FALSE
chr6	54308565	T	G	ENST00000259782	ENSG00000137251	TINAG	FALSE	FALSE
chr6	54308566	A	T	ENST00000259782	ENSG00000137251	TINAG	FALSE	FALSE
chr6	54308573	T	A	ENST00000259782	ENSG00000137251	TINAG	FALSE	FALSE
chr6	54308573	T	G	ENST00000259782	ENSG00000137251	TINAG	FALSE	FALSE
chr6	54308586	T	A	ENST00000259782	ENSG00000137251	TINAG	FALSE	FALSE
chr6	54308586	T	G	ENST00000259782	ENSG00000137251	TINAG	FALSE	FALSE
chr6	54308596	G	T	ENST00000259782	ENSG00000137251	TINAG	FALSE	FALSE
chr6	54308603	G	A	ENST00000259782	ENSG00000137251	TINAG	TRUE	FALSE
chr6	54308604	G	A	ENST00000259782	ENSG00000137251	TINAG	TRUE	FALSE
chr6	54308608	G	T	ENST00000259782	ENSG00000137251	TINAG	TRUE	FALSE
chr6	54308611	A	T	ENST00000259782	ENSG00000137251	TINAG	TRUE	FALSE
chr6	54308614	C	T	ENST00000259782	ENSG00000137251	TINAG	TRUE	FALSE
chr6	54308619	T	A	ENST00000259782	ENSG00000137251	TINAG	TRUE	FALSE
chr6	54308619	T	G	ENST00000259782	ENSG00000137251	TINAG	TRUE	FALSE
chr6	54308621	T	A	ENST00000259782	ENSG00000137251	TINAG	TRUE	FALSE
chr6	54308621	T	G	ENST00000259782	ENSG00000137251	TINAG	TRUE	FALSE
chr6	54308626	C	T	ENST00000259782	ENSG00000137251	TINAG	TRUE	TRUE
chr6	54308629	A	T	ENST00000259782	ENSG00000137251	TINAG	TRUE	TRUE
chr6	54308632	G	T	ENST00000259782	ENSG00000137251	TINAG	TRUE	TRUE
chr6	54308644	G	T	ENST00000259782	ENSG00000137251	TINAG	TRUE	TRUE
chr6	54308652	T	A	ENST00000259782	ENSG00000137251	TINAG	TRUE	TRUE
chr6	54308652	T	G	ENST00000259782	ENSG00000137251	TINAG	TRUE	TRUE
chr6	54308675	T	A	ENST00000259782	ENSG00000137251	TINAG	TRUE	TRUE
chr6	54308677	C	T	ENST00000259782	ENSG00000137251	TINAG	TRUE	TRUE
chr6	54308686	C	T	ENST00000259782	ENSG00000137251	TINAG	TRUE	TRUE
chr6	54308692	A	T	ENST00000259782	ENSG00000137251	TINAG	TRUE	TRUE
chr6	54308695	A	T	ENST00000259782	ENSG00000137251	TINAG	TRUE	TRUE
chr6	54308707	C	T	ENST00000259782	ENSG00000137251	TINAG	TRUE	TRUE
chr6	54308713	C	T	ENST00000259782	ENSG00000137251	TINAG	TRUE	TRUE
chr6	54308718	C	A	ENST00000259782	ENSG00000137251	TINAG	TRUE	TRUE
chr6	54308718	C	G	ENST00000259782	ENSG00000137251	TINAG	TRUE	TRUE
chr6	54308721	T	A	ENST00000259782	ENSG00000137251	TINAG	TRUE	TRUE
chr6	54308722	A	T	ENST00000259782	ENSG00000137251	TINAG	TRUE	TRUE
chr6	54308736	T	A	ENST00000259782	ENSG00000137251	TINAG	TRUE	TRUE
chr6	54308739	T	A	ENST00000259782	ENSG00000137251	TINAG	TRUE	TRUE
chr6	54308740	G	T	ENST00000259782	ENSG00000137251	TINAG	TRUE	TRUE
chr6	54308746	A	T	ENST00000259782	ENSG00000137251	TINAG	TRUE	TRUE
chr6	54308760	T	A	ENST00000259782	ENSG00000137251	TINAG	TRUE	TRUE
chr6	54308767	G	T	ENST00000259782	ENSG00000137251	TINAG	TRUE	TRUE
chr6	54308775	T	A	ENST00000259782	ENSG00000137251	TINAG	TRUE	TRUE
chr6	54308775	T	G	ENST00000259782	ENSG00000137251	TINAG	TRUE	TRUE
chr6	54308789	T	A	ENST00000259782	ENSG00000137251	TINAG	TRUE	TRUE
chr6	54308793	C	A	ENST00000259782	ENSG00000137251	TINAG	TRUE	TRUE
chr6	54308796	C	A	ENST00000259782	ENSG00000137251	TINAG	TRUE	TRUE
chr6	54308796	C	G	ENST00000259782	ENSG00000137251	TINAG	TRUE	TRUE
chr6	54308799	T	A	ENST00000259782	ENSG00000137251	TINAG	TRUE	TRUE
chr6	54308803	A	T	ENST00000259782	ENSG00000137251	TINAG	TRUE	TRUE
chr6	54308811	T	A	ENST00000259782	ENSG00000137251	TINAG	TRUE	TRUE
chr6	54308815	A	T	ENST00000259782	ENSG00000137251	TINAG	TRUE	TRUE
chr6	54308818	G	T	ENST00000259782	ENSG00000137251	TINAG	TRUE	TRUE
chr6	54308832	C	A	ENST00000259782	ENSG00000137251	TINAG	TRUE	TRUE
chr6	54308835	T	A	ENST00000259782	ENSG00000137251	TINAG	TRUE	TRUE
chr6	54308844	C	A	ENST00000259782	ENSG00000137251	TINAG	TRUE	TRUE
chr6	54308844	C	G	ENST00000259782	ENSG00000137251	TINAG	TRUE	TRUE
chr6	54308845	A	T	ENST00000259782	ENSG00000137251	TINAG	TRUE	TRUE
chr6	54308856	C	A	ENST00000259782	ENSG00000137251	TINAG	TRUE	TRUE
chr6	54308860	G	T	ENST00000259782	ENSG00000137251	TINAG	TRUE	TRUE
chr6	54308863	G	T	ENST00000259782	ENSG00000137251	TINAG	TRUE	TRUE
chr6	54308866	A	T	ENST00000259782	ENSG00000137251	TINAG	TRUE	TRUE
chr6	54308869	G	T	ENST00000259782	ENSG00000137251	TINAG	TRUE	TRUE
chr6	54308873	G	A	ENST00000259782	ENSG00000137251	TINAG	TRUE	TRUE
chr6	54308874	G	A	ENST00000259782	ENSG00000137251	TINAG	TRUE	TRUE
chr6	54308887	C	T	ENST00000259782	ENSG00000137251	TINAG	TRUE	TRUE
chr6	54308894	G	A	ENST00000259782	ENSG00000137251	TINAG	TRUE	TRUE
chr6	54308895	G	A	ENST00000259782	ENSG00000137251	TINAG	TRUE	TRUE
chr6	54308898	T	A	ENST00000259782	ENSG00000137251	TINAG	TRUE	TRUE
chr6	54308898	T	G	ENST00000259782	ENSG00000137251	TINAG	TRUE	TRUE
chr6	54308902	G	T	ENST00000259782	ENSG00000137251	TINAG	TRUE	TRUE
chr6	54308906	G	A	ENST00000259782	ENSG00000137251	TINAG	TRUE	FALSE
chr6	54308906	G	C	ENST00000259782	ENSG00000137251	TINAG	TRUE	FALSE
chr6	54308906	G	T	ENST00000259782	ENSG00000137251	TINAG	TRUE	FALSE
chr6	54308907	T	A	ENST00000259782	ENSG00000137251	TINAG	TRUE	FALSE
chr6	54308907	T	C	ENST00000259782	ENSG00000137251	TINAG	TRUE	FALSE
chr6	54308907	T	G	ENST00000259782	ENSG00000137251	TINAG	TRUE	FALSE
chr6	54320577	A	C	ENST00000259782	ENSG00000137251	TINAG	TRUE	FALSE
chr6	54320577	A	G	ENST00000259782	ENSG00000137251	TINAG	TRUE	FALSE
chr6	54320577	A	T	ENST00000259782	ENSG00000137251	TINAG	TRUE	FALSE
chr6	54320578	G	A	ENST00000259782	ENSG00000137251	TINAG	TRUE	FALSE
chr6	54320578	G	C	ENST00000259782	ENSG00000137251	TINAG	TRUE	FALSE
chr6	54320578	G	T	ENST00000259782	ENSG00000137251	TINAG	TRUE	FALSE
chr6	54320583	C	A	ENST00000259782	ENSG00000137251	TINAG	TRUE	TRUE
chr6	54320587	A	T	ENST00000259782	ENSG00000137251	TINAG	TRUE	TRUE
chr6	54320596	C	T	ENST00000259782	ENSG00000137251	TINAG	TRUE	TRUE
chr6	54320604	T	A	ENST00000259782	ENSG00000137251	TINAG	TRUE	TRUE
chr6	54320604	T	G	ENST00000259782	ENSG00000137251	TINAG	TRUE	TRUE
chr6	54320605	G	T	ENST00000259782	ENSG00000137251	TINAG	TRUE	TRUE
chr6	54320608	G	T	ENST00000259782	ENSG00000137251	TINAG	TRUE	TRUE
chr6	54320611	G	T	ENST00000259782	ENSG00000137251	TINAG	TRUE	TRUE
chr6	54320615	C	A	ENST00000259782	ENSG00000137251	TINAG	TRUE	TRUE
chr6	54320615	C	G	ENST00000259782	ENSG00000137251	TINAG	TRUE	TRUE
chr6	54320623	A	T	ENST00000259782	ENSG00000137251	TINAG	TRUE	TRUE
chr6	54320626	G	T	ENST00000259782	ENSG00000137251	TINAG	TRUE	TRUE
chr6	54320634	C	A	ENST00000259782	ENSG00000137251	TINAG	TRUE	TRUE
chr6	54320643	G	A	ENST00000259782	ENSG00000137251	TINAG	FALSE	FALSE
chr6	54320643	G	C	ENST00000259782	ENSG00000137251	TINAG	FALSE	FALSE
chr6	54320643	G	T	ENST00000259782	ENSG00000137251	TINAG	FALSE	FALSE
chr6	54320644	T	A	ENST00000259782	ENSG00000137251	TINAG	FALSE	FALSE
chr6	54320644	T	C	ENST00000259782	ENSG00000137251	TINAG	FALSE	FALSE
chr6	54320644	T	G	ENST00000259782	ENSG00000137251	TINAG	FALSE	FALSE
chr6	54321295	A	C	ENST00000259782	ENSG00000137251	TINAG	FALSE	FALSE
chr6	54321295	A	G	ENST00000259782	ENSG00000137251	TINAG	FALSE	FALSE
chr6	54321295	A	T	ENST00000259782	ENSG00000137251	TINAG	FALSE	FALSE
chr6	54321296	G	A	ENST00000259782	ENSG00000137251	TINAG	FALSE	FALSE
chr6	54321296	G	C	ENST00000259782	ENSG00000137251	TINAG	FALSE	FALSE
chr6	54321296	G	T	ENST00000259782	ENSG00000137251	TINAG	FALSE	FALSE
chr6	54321297	C	A	ENST00000259782	ENSG00000137251	TINAG	TRUE	TRUE
chr6	54321303	C	A	ENST00000259782	ENSG00000137251	TINAG	TRUE	TRUE
chr6	54321305	C	A	ENST00000259782	ENSG00000137251	TINAG	TRUE	TRUE
chr6	54321305	C	G	ENST00000259782	ENSG00000137251	TINAG	TRUE	TRUE
chr6	54321307	G	T	ENST00000259782	ENSG00000137251	TINAG	TRUE	TRUE
chr6	54321310	C	T	ENST00000259782	ENSG00000137251	TINAG	TRUE	TRUE
chr6	54321313	C	T	ENST00000259782	ENSG00000137251	TINAG	TRUE	TRUE
chr6	54321317	G	A	ENST00000259782	ENSG00000137251	TINAG	TRUE	TRUE
chr6	54321318	G	A	ENST00000259782	ENSG00000137251	TINAG	TRUE	TRUE
chr6	54321319	A	T	ENST00000259782	ENSG00000137251	TINAG	TRUE	TRUE
chr6	54321324	T	A	ENST00000259782	ENSG00000137251	TINAG	TRUE	TRUE
chr6	54321328	C	T	ENST00000259782	ENSG00000137251	TINAG	TRUE	TRUE
chr6	54321339	C	A	ENST00000259782	ENSG00000137251	TINAG	TRUE	TRUE
chr6	54321350	C	A	ENST00000259782	ENSG00000137251	TINAG	TRUE	TRUE
chr6	54321350	C	G	ENST00000259782	ENSG00000137251	TINAG	TRUE	TRUE
chr6	54321352	G	T	ENST00000259782	ENSG00000137251	TINAG	TRUE	TRUE
chr6	54321356	T	A	ENST00000259782	ENSG00000137251	TINAG	TRUE	TRUE
chr6	54321356	T	G	ENST00000259782	ENSG00000137251	TINAG	TRUE	TRUE
chr6	54321361	G	T	ENST00000259782	ENSG00000137251	TINAG	TRUE	TRUE
chr6	54321364	C	T	ENST00000259782	ENSG00000137251	TINAG	TRUE	TRUE
chr6	54321373	A	T	ENST00000259782	ENSG00000137251	TINAG	TRUE	TRUE
chr6	54321376	G	T	ENST00000259782	ENSG00000137251	TINAG	TRUE	TRUE
chr6	54321384	T	A	ENST00000259782	ENSG00000137251	TINAG	TRUE	TRUE
chr6	54321384	T	G	ENST00000259782	ENSG00000137251	TINAG	TRUE	TRUE
chr6	54321385	G	T	ENST00000259782	ENSG00000137251	TINAG	TRUE	TRUE
chr6	54321387	G	A	ENST00000259782	ENSG00000137251	TINAG	FALSE	FALSE
chr6	54321387	G	C	ENST00000259782	ENSG00000137251	TINAG	FALSE	FALSE
chr6	54321387	G	T	ENST00000259782	ENSG00000137251	TINAG	FALSE	FALSE
chr6	54321388	T	A	ENST00000259782	ENSG00000137251	TINAG	FALSE	FALSE
chr6	54321388	T	C	ENST00000259782	ENSG00000137251	TINAG	FALSE	FALSE
chr6	54321388	T	G	ENST00000259782	ENSG00000137251	TINAG	FALSE	FALSE
chr6	54326800	A	C	ENST00000259782	ENSG00000137251	TINAG	FALSE	FALSE
chr6	54326800	A	G	ENST00000259782	ENSG00000137251	TINAG	FALSE	FALSE
chr6	54326800	A	T	ENST00000259782	ENSG00000137251	TINAG	FALSE	FALSE
chr6	54326801	G	A	ENST00000259782	ENSG00000137251	TINAG	FALSE	FALSE
chr6	54326801	G	C	ENST00000259782	ENSG00000137251	TINAG	FALSE	FALSE
chr6	54326801	G	T	ENST00000259782	ENSG00000137251	TINAG	FALSE	FALSE
chr6	54326804	G	A	ENST00000259782	ENSG00000137251	TINAG	TRUE	TRUE
chr6	54326805	G	A	ENST00000259782	ENSG00000137251	TINAG	TRUE	TRUE
chr6	54326812	C	T	ENST00000259782	ENSG00000137251	TINAG	TRUE	TRUE
chr6	54326820	C	A	ENST00000259782	ENSG00000137251	TINAG	TRUE	TRUE
chr6	54326820	C	G	ENST00000259782	ENSG00000137251	TINAG	TRUE	TRUE
chr6	54326824	C	T	ENST00000259782	ENSG00000137251	TINAG	TRUE	TRUE
chr6	54326831	G	A	ENST00000259782	ENSG00000137251	TINAG	TRUE	TRUE
chr6	54326832	G	A	ENST00000259782	ENSG00000137251	TINAG	TRUE	TRUE
chr6	54326833	G	T	ENST00000259782	ENSG00000137251	TINAG	TRUE	TRUE
chr6	54326843	T	A	ENST00000259782	ENSG00000137251	TINAG	TRUE	TRUE
chr6	54326843	T	G	ENST00000259782	ENSG00000137251	TINAG	TRUE	TRUE
chr6	54326845	G	T	ENST00000259782	ENSG00000137251	TINAG	TRUE	TRUE
chr6	54326857	A	T	ENST00000259782	ENSG00000137251	TINAG	TRUE	TRUE
chr6	54326876	T	A	ENST00000259782	ENSG00000137251	TINAG	TRUE	TRUE
chr6	54326908	G	T	ENST00000259782	ENSG00000137251	TINAG	TRUE	TRUE
chr6	54326917	G	A	ENST00000259782	ENSG00000137251	TINAG	TRUE	FALSE
chr6	54326917	G	C	ENST00000259782	ENSG00000137251	TINAG	TRUE	FALSE
chr6	54326917	G	T	ENST00000259782	ENSG00000137251	TINAG	TRUE	FALSE
chr6	54326918	T	A	ENST00000259782	ENSG00000137251	TINAG	TRUE	FALSE
chr6	54326918	T	C	ENST00000259782	ENSG00000137251	TINAG	TRUE	FALSE
chr6	54326918	T	G	ENST00000259782	ENSG00000137251	TINAG	TRUE	FALSE
chr6	54343224	A	C	ENST00000259782	ENSG00000137251	TINAG	TRUE	FALSE
chr6	54343224	A	G	ENST00000259782	ENSG00000137251	TINAG	TRUE	FALSE
chr6	54343224	A	T	ENST00000259782	ENSG00000137251	TINAG	TRUE	FALSE
chr6	54343225	G	A	ENST00000259782	ENSG00000137251	TINAG	TRUE	FALSE
chr6	54343225	G	C	ENST00000259782	ENSG00000137251	TINAG	TRUE	FALSE
chr6	54343225	G	T	ENST00000259782	ENSG00000137251	TINAG	TRUE	FALSE
chr6	54343233	T	A	ENST00000259782	ENSG00000137251	TINAG	TRUE	TRUE
chr6	54343233	T	G	ENST00000259782	ENSG00000137251	TINAG	TRUE	TRUE
chr6	54343256	G	T	ENST00000259782	ENSG00000137251	TINAG	TRUE	TRUE
chr6	54343276	T	A	ENST00000259782	ENSG00000137251	TINAG	TRUE	TRUE
chr6	54343276	T	G	ENST00000259782	ENSG00000137251	TINAG	TRUE	TRUE
chr6	54343277	A	T	ENST00000259782	ENSG00000137251	TINAG	TRUE	TRUE
chr6	54343281	G	A	ENST00000259782	ENSG00000137251	TINAG	TRUE	TRUE
chr6	54343282	G	A	ENST00000259782	ENSG00000137251	TINAG	TRUE	TRUE
chr6	54343286	G	T	ENST00000259782	ENSG00000137251	TINAG	TRUE	TRUE
chr6	54343290	G	A	ENST00000259782	ENSG00000137251	TINAG	TRUE	TRUE
chr6	54343291	G	A	ENST00000259782	ENSG00000137251	TINAG	TRUE	TRUE
chr6	54343305	T	A	ENST00000259782	ENSG00000137251	TINAG	TRUE	TRUE
chr6	54343310	C	T	ENST00000259782	ENSG00000137251	TINAG	TRUE	TRUE
chr6	54343313	A	T	ENST00000259782	ENSG00000137251	TINAG
chr6	54343321	T	A	ENST00000259782	ENSG00000137251	TINAG	TRUE	TRUE
chr6	54343332	G	A	ENST00000259782	ENSG00000137251	TINAG	TRUE	TRUE
chr6	54343333	G	A	ENST00000259782	ENSG00000137251	TINAG	TRUE	TRUE
chr6	54343350	G	A	ENST00000259782	ENSG00000137251	TINAG	FALSE	FALSE
chr6	54343350	G	C	ENST00000259782	ENSG00000137251	TINAG	FALSE	FALSE
chr6	54343350	G	T	ENST00000259782	ENSG00000137251	TINAG	FALSE	FALSE
chr6	54343351	T	A	ENST00000259782	ENSG00000137251	TINAG	FALSE	FALSE
chr6	54343351	T	C	ENST00000259782	ENSG00000137251	TINAG	FALSE	FALSE
chr6	54343351	T	G	ENST00000259782	ENSG00000137251	TINAG	FALSE	FALSE
chr6	54347365	A	C	ENST00000259782	ENSG00000137251	TINAG	TRUE	FALSE
chr6	54347365	A	G	ENST00000259782	ENSG00000137251	TINAG	TRUE	FALSE
chr6	54347365	A	T	ENST00000259782	ENSG00000137251	TINAG	TRUE	FALSE
chr6	54347366	G	A	ENST00000259782	ENSG00000137251	TINAG	TRUE	FALSE
chr6	54347366	G	C	ENST00000259782	ENSG00000137251	TINAG	TRUE	FALSE
chr6	54347366	G	T	ENST00000259782	ENSG00000137251	TINAG	TRUE	FALSE
chr6	54347381	C	T	ENST00000259782	ENSG00000137251	TINAG	TRUE	TRUE
chr6	54347393	C	T	ENST00000259782	ENSG00000137251	TINAG	TRUE	TRUE
chr6	54347399	A	T	ENST00000259782	ENSG00000137251	TINAG	TRUE	TRUE
chr6	54347405	C	T	ENST00000259782	ENSG00000137251	TINAG	TRUE	TRUE
chr6	54347410	C	A	ENST00000259782	ENSG00000137251	TINAG	TRUE	TRUE
chr6	54347410	C	G	ENST00000259782	ENSG00000137251	TINAG	TRUE	TRUE
chr6	54347429	C	T	ENST00000259782	ENSG00000137251	TINAG	TRUE	TRUE
chr6	54347436	T	A	ENST00000259782	ENSG00000137251	TINAG	TRUE	TRUE
chr6	54347446	C	A	ENST00000259782	ENSG00000137251	TINAG	TRUE	TRUE
chr6	54347449	T	A	ENST00000259782	ENSG00000137251	TINAG	TRUE	TRUE
chr6	54347453	A	T	ENST00000259782	ENSG00000137251	TINAG	TRUE	TRUE
chr6	54347465	G	T	ENST00000259782	ENSG00000137251	TINAG	TRUE	TRUE
chr6	54347470	C	A	ENST00000259782	ENSG00000137251	TINAG	TRUE	TRUE
chr6	54347477	G	T	ENST00000259782	ENSG00000137251	TINAG	TRUE	TRUE
chr6	54347496	G	A	ENST00000259782	ENSG00000137251	TINAG	TRUE	TRUE
chr6	54347497	G	A	ENST00000259782	ENSG00000137251	TINAG	TRUE	TRUE
chr6	54347499	G	A	ENST00000259782	ENSG00000137251	TINAG	TRUE	TRUE
chr6	54347500	G	A	ENST00000259782	ENSG00000137251	TINAG	TRUE	TRUE
chr6	54347503	C	A	ENST00000259782	ENSG00000137251	TINAG	TRUE	TRUE
chr6	54347503	C	G	ENST00000259782	ENSG00000137251	TINAG	TRUE	TRUE
chr6	54347507	A	T	ENST00000259782	ENSG00000137251	TINAG	TRUE	TRUE
chr6	54347510	A	T	ENST00000259782	ENSG00000137251	TINAG	TRUE	TRUE
chr6	54347516	G	T	ENST00000259782	ENSG00000137251	TINAG	TRUE	TRUE
chr6	54347518	G	A	ENST00000259782	ENSG00000137251	TINAG	FALSE	FALSE
chr6	54347518	G	C	ENST00000259782	ENSG00000137251	TINAG	FALSE	FALSE
chr6	54347518	G	T	ENST00000259782	ENSG00000137251	TINAG	FALSE	FALSE
chr6	54347519	T	A	ENST00000259782	ENSG00000137251	TINAG	FALSE	FALSE
chr6	54347519	T	C	ENST00000259782	ENSG00000137251	TINAG	FALSE	FALSE
chr6	54347519	T	G	ENST00000259782	ENSG00000137251	TINAG	FALSE	FALSE
chr6	54349714	A	C	ENST00000259782	ENSG00000137251	TINAG	TRUE	FALSE
chr6	54349714	A	G	ENST00000259782	ENSG00000137251	TINAG	TRUE	FALSE
chr6	54349714	A	T	ENST00000259782	ENSG00000137251	TINAG	TRUE	FALSE
chr6	54349715	G	A	ENST00000259782	ENSG00000137251	TINAG	TRUE	FALSE
chr6	54349715	G	C	ENST00000259782	ENSG00000137251	TINAG	TRUE	FALSE
chr6	54349715	G	T	ENST00000259782	ENSG00000137251	TINAG	TRUE	FALSE
chr6	54349734	C	A	ENST00000259782	ENSG00000137251	TINAG	TRUE	TRUE
chr6	54349737	C	A	ENST00000259782	ENSG00000137251	TINAG	TRUE	TRUE
chr6	54349737	C	G	ENST00000259782	ENSG00000137251	TINAG	TRUE	TRUE
chr6	54349747	A	T	ENST00000259782	ENSG00000137251	TINAG	TRUE	TRUE
chr6	54349753	C	T	ENST00000259782	ENSG00000137251	TINAG	TRUE	TRUE
chr6	54349771	G	T	ENST00000259782	ENSG00000137251	TINAG	TRUE	TRUE
chr6	54349776	T	A	ENST00000259782	ENSG00000137251	TINAG	TRUE	TRUE
chr6	54349801	C	T	ENST00000259782	ENSG00000137251	TINAG	TRUE	TRUE
chr6	54349804	G	T	ENST00000259782	ENSG00000137251	TINAG	TRUE	TRUE
chr6	54349807	A	T	ENST00000259782	ENSG00000137251	TINAG	TRUE	TRUE
chr6	54349822	A	T	ENST00000259782	ENSG00000137251	TINAG	TRUE	TRUE
chr6	54349830	T	A	ENST00000259782	ENSG00000137251	TINAG	TRUE	TRUE
chr6	54349843	G	T	ENST00000259782	ENSG00000137251	TINAG	TRUE	TRUE
chr6	54349846	A	T	ENST00000259782	ENSG00000137251	TINAG
chr6	54349863	T	A	ENST00000259782	ENSG00000137251	TINAG	TRUE	TRUE
chr6	54349863	T	G	ENST00000259782	ENSG00000137251	TINAG	TRUE	TRUE
chr6	54349864	C	T	ENST00000259782	ENSG00000137251	TINAG	TRUE	TRUE
chr6	54349869	T	A	ENST00000259782	ENSG00000137251	TINAG	TRUE	TRUE
chr6	54349881	C	A	ENST00000259782	ENSG00000137251	TINAG	TRUE	TRUE
chr6	54349881	C	G	ENST00000259782	ENSG00000137251	TINAG	TRUE	TRUE
chr6	54349882	A	T	ENST00000259782	ENSG00000137251	TINAG	TRUE	TRUE
chr6	54349897	G	A	ENST00000259782	ENSG00000137251	TINAG	TRUE	FALSE
chr6	54349897	G	C	ENST00000259782	ENSG00000137251	TINAG	TRUE	FALSE
chr6	54349897	G	T	ENST00000259782	ENSG00000137251	TINAG	TRUE	FALSE
chr6	54349898	T	A	ENST00000259782	ENSG00000137251	TINAG	TRUE	FALSE
chr6	54349898	T	C	ENST00000259782	ENSG00000137251	TINAG	TRUE	FALSE
chr6	54349898	T	G	ENST00000259782	ENSG00000137251	TINAG	TRUE	FALSE
chr6	54351350	A	C	ENST00000259782	ENSG00000137251	TINAG	TRUE	FALSE
chr6	54351350	A	G	ENST00000259782	ENSG00000137251	TINAG	TRUE	FALSE
chr6	54351350	A	T	ENST00000259782	ENSG00000137251	TINAG	TRUE	FALSE
chr6	54351351	G	A	ENST00000259782	ENSG00000137251	TINAG	TRUE	FALSE
chr6	54351351	G	C	ENST00000259782	ENSG00000137251	TINAG	TRUE	FALSE
chr6	54351351	G	T	ENST00000259782	ENSG00000137251	TINAG	TRUE	FALSE
chr6	54351352	G	T	ENST00000259782	ENSG00000137251	TINAG	TRUE	TRUE
chr6	54351358	G	T	ENST00000259782	ENSG00000137251	TINAG	TRUE	TRUE
chr6	54351367	A	T	ENST00000259782	ENSG00000137251	TINAG	TRUE	TRUE
chr6	54351370	G	T	ENST00000259782	ENSG00000137251	TINAG	TRUE	TRUE
chr6	54351379	C	T	ENST00000259782	ENSG00000137251	TINAG	TRUE	TRUE
chr6	54351385	G	T	ENST00000259782	ENSG00000137251	TINAG	TRUE	TRUE
chr6	54351394	C	T	ENST00000259782	ENSG00000137251	TINAG	TRUE	TRUE
chr6	54351398	G	A	ENST00000259782	ENSG00000137251	TINAG	TRUE	FALSE
chr6	54351398	G	C	ENST00000259782	ENSG00000137251	TINAG	TRUE	FALSE
chr6	54351398	G	T	ENST00000259782	ENSG00000137251	TINAG	TRUE	FALSE
chr6	54351399	T	A	ENST00000259782	ENSG00000137251	TINAG	TRUE	FALSE
chr6	54351399	T	C	ENST00000259782	ENSG00000137251	TINAG	FALSE	FALSE
chr6	54351399	T	G	ENST00000259782	ENSG00000137251	TINAG	TRUE	FALSE
chr6	54354511	A	C	ENST00000259782	ENSG00000137251	TINAG	TRUE	FALSE
chr6	54354511	A	G	ENST00000259782	ENSG00000137251	TINAG	TRUE	FALSE
chr6	54354511	A	T	ENST00000259782	ENSG00000137251	TINAG	TRUE	FALSE
chr6	54354512	G	A	ENST00000259782	ENSG00000137251	TINAG	TRUE	FALSE
chr6	54354512	G	C	ENST00000259782	ENSG00000137251	TINAG	TRUE	FALSE
chr6	54354512	G	T	ENST00000259782	ENSG00000137251	TINAG	TRUE	FALSE
chr6	54354521	C	T	ENST00000259782	ENSG00000137251	TINAG	TRUE	TRUE
chr6	54354530	G	T	ENST00000259782	ENSG00000137251	TINAG	TRUE	TRUE
chr6	54354547	T	A	ENST00000259782	ENSG00000137251	TINAG	TRUE	TRUE
chr6	54354547	T	G	ENST00000259782	ENSG00000137251	TINAG	TRUE	TRUE
chr6	54354548	A	T	ENST00000259782	ENSG00000137251	TINAG	TRUE	TRUE
chr6	54354562	C	A	ENST00000259782	ENSG00000137251	TINAG	TRUE	TRUE
chr6	54354562	C	G	ENST00000259782	ENSG00000137251	TINAG	TRUE	TRUE
chr6	54354563	A	T	ENST00000259782	ENSG00000137251	TINAG	TRUE	TRUE
chr6	54354584	A	T	ENST00000259782	ENSG00000137251	TINAG	TRUE	TRUE
chr6	54354587	G	T	ENST00000259782	ENSG00000137251	TINAG	TRUE	TRUE
chr6	54354591	C	A	ENST00000259782	ENSG00000137251	TINAG	TRUE	TRUE
chr6	54354591	C	G	ENST00000259782	ENSG00000137251	TINAG	TRUE	TRUE
chr6	54354593	G	T	ENST00000259782	ENSG00000137251	TINAG	TRUE	TRUE
chr6	54354596	A	T	ENST00000259782	ENSG00000137251	TINAG
chr6	54354601	T	A	ENST00000259782	ENSG00000137251	TINAG	TRUE	TRUE
chr6	54354601	T	G	ENST00000259782	ENSG00000137251	TINAG	TRUE	TRUE
chr6	54354602	C	T	ENST00000259782	ENSG00000137251	TINAG	TRUE	TRUE
chr6	54354605	A	T	ENST00000259782	ENSG00000137251	TINAG	TRUE	TRUE
chr6	54354611	C	T	ENST00000259782	ENSG00000137251	TINAG	TRUE	TRUE
chr6	54354626	A	T	ENST00000259782	ENSG00000137251	TINAG	TRUE	TRUE
chr6	54354635	G	T	ENST00000259782	ENSG00000137251	TINAG	FALSE	FALSE
chr6	54354637	G	A	ENST00000259782	ENSG00000137251	TINAG	TRUE	FALSE
chr6	54354637	G	C	ENST00000259782	ENSG00000137251	TINAG	TRUE	FALSE
chr6	54354637	G	T	ENST00000259782	ENSG00000137251	TINAG	TRUE	FALSE
chr6	54354638	T	A	ENST00000259782	ENSG00000137251	TINAG	TRUE	FALSE
chr6	54354638	T	C	ENST00000259782	ENSG00000137251	TINAG	TRUE	FALSE
chr6	54354638	T	G	ENST00000259782	ENSG00000137251	TINAG	TRUE	FALSE
chr6	54380524	A	C	ENST00000259782	ENSG00000137251	TINAG	FALSE	FALSE
chr6	54380524	A	G	ENST00000259782	ENSG00000137251	TINAG	FALSE	FALSE
chr6	54380524	A	T	ENST00000259782	ENSG00000137251	TINAG	FALSE	FALSE
chr6	54380525	G	A	ENST00000259782	ENSG00000137251	TINAG	FALSE	FALSE
chr6	54380525	G	C	ENST00000259782	ENSG00000137251	TINAG	FALSE	FALSE
chr6	54380525	G	T	ENST00000259782	ENSG00000137251	TINAG	FALSE	FALSE
chr6	54380528	G	A	ENST00000259782	ENSG00000137251	TINAG	FALSE	FALSE
chr6	54380529	G	A	ENST00000259782	ENSG00000137251	TINAG	FALSE	FALSE
chr6	54380539	A	T	ENST00000259782	ENSG00000137251	TINAG
chr6	54380542	G	T	ENST00000259782	ENSG00000137251	TINAG	FALSE	FALSE
chr6	54380548	C	T	ENST00000259782	ENSG00000137251	TINAG	FALSE	FALSE
chr6	54380554	C	T	ENST00000259782	ENSG00000137251	TINAG	FALSE	FALSE
chr6	54380557	A	T	ENST00000259782	ENSG00000137251	TINAG	FALSE	FALSE
chr6	54380560	G	T	ENST00000259782	ENSG00000137251	TINAG	FALSE	FALSE
chr6	54380563	A	T	ENST00000259782	ENSG00000137251	TINAG
chr6	54380570	G	A	ENST00000259782	ENSG00000137251	TINAG	FALSE	FALSE
chr6	54380571	G	A	ENST00000259782	ENSG00000137251	TINAG	FALSE	FALSE
chr6	54380572	G	A	ENST00000259782	ENSG00000137251	TINAG	FALSE	FALSE
chr6	54380572	G	C	ENST00000259782	ENSG00000137251	TINAG	FALSE	FALSE
chr6	54380572	G	T	ENST00000259782	ENSG00000137251	TINAG	FALSE	FALSE
chr6	54380573	T	A	ENST00000259782	ENSG00000137251	TINAG	FALSE	FALSE
chr6	54380573	T	C	ENST00000259782	ENSG00000137251	TINAG	FALSE	FALSE
chr6	54380573	T	G	ENST00000259782	ENSG00000137251	TINAG	FALSE	FALSE
chr6	54389789	A	C	ENST00000259782	ENSG00000137251	TINAG	TRUE	FALSE
chr6	54389789	A	G	ENST00000259782	ENSG00000137251	TINAG	TRUE	FALSE
chr6	54389789	A	T	ENST00000259782	ENSG00000137251	TINAG	TRUE	FALSE
chr6	54389790	G	A	ENST00000259782	ENSG00000137251	TINAG	TRUE	FALSE
chr6	54389790	G	C	ENST00000259782	ENSG00000137251	TINAG	TRUE	FALSE
chr6	54389790	G	T	ENST00000259782	ENSG00000137251	TINAG	TRUE	FALSE
chr6	54389807	G	A	ENST00000259782	ENSG00000137251	TINAG	FALSE	FALSE
chr6	54389808	G	A	ENST00000259782	ENSG00000137251	TINAG	FALSE	FALSE
chr6	54389809	G	T	ENST00000259782	ENSG00000137251	TINAG	FALSE	FALSE
chr6	54389812	A	T	ENST00000259782	ENSG00000137251	TINAG	FALSE	FALSE
chr6	54389816	C	A	ENST00000259782	ENSG00000137251	TINAG	FALSE	FALSE
chr6	54389816	C	G	ENST00000259782	ENSG00000137251	TINAG	FALSE	FALSE
chr6	54389819	G	A	ENST00000259782	ENSG00000137251	TINAG	FALSE	FALSE
chr6	54389820	G	A	ENST00000259782	ENSG00000137251	TINAG	FALSE	FALSE
chr6	54389821	G	T	ENST00000259782	ENSG00000137251	TINAG	FALSE	FALSE
chr6	54389824	G	T	ENST00000259782	ENSG00000137251	TINAG	FALSE	FALSE
chr6	54389835	T	A	ENST00000259782	ENSG00000137251	TINAG	FALSE	FALSE
chr6	54389835	T	G	ENST00000259782	ENSG00000137251	TINAG	FALSE	FALSE
chr6	54389848	C	T	ENST00000259782	ENSG00000137251	TINAG	FALSE	FALSE
chr6	54389851	G	T	ENST00000259782	ENSG00000137251	TINAG	FALSE	FALSE
chr6	54389860	G	T	ENST00000259782	ENSG00000137251	TINAG	FALSE	FALSE
chr6	54389872	G	T	ENST00000259782	ENSG00000137251	TINAG	FALSE	FALSE
chr6	54389875	A	T	ENST00000259782	ENSG00000137251	TINAG	FALSE	FALSE
chr6	54389879	T	A	ENST00000259782	ENSG00000137251	TINAG	FALSE	FALSE
chr6	54389894	G	A	ENST00000259782	ENSG00000137251	TINAG	FALSE	FALSE
chr6	54389895	G	A	ENST00000259782	ENSG00000137251	TINAG	FALSE	FALSE
chr6	54389899	C	T	ENST00000259782	ENSG00000137251	TINAG	FALSE	FALSE
chr6	54389917	G	T	ENST00000259782	ENSG00000137251	TINAG	FALSE	FALSE
chr6	54846827	G	A	ENST00000306858	ENSG00000168143	FAM83B	FALSE	FALSE
chr6	54846827	G	C	ENST00000306858	ENSG00000168143	FAM83B	FALSE	FALSE
chr6	54846827	G	T	ENST00000306858	ENSG00000168143	FAM83B	FALSE	FALSE
chr6	54846828	T	A	ENST00000306858	ENSG00000168143	FAM83B	FALSE	FALSE
chr6	54846828	T	C	ENST00000306858	ENSG00000168143	FAM83B	FALSE	FALSE
chr6	54846828	T	G	ENST00000306858	ENSG00000168143	FAM83B	FALSE	FALSE
chr6	54870185	A	C	ENST00000306858	ENSG00000168143	FAM83B	TRUE	FALSE
chr6	54870185	A	G	ENST00000306858	ENSG00000168143	FAM83B	TRUE	FALSE
chr6	54870185	A	T	ENST00000306858	ENSG00000168143	FAM83B	TRUE	FALSE
chr6	54870186	G	A	ENST00000306858	ENSG00000168143	FAM83B	TRUE	FALSE
chr6	54870186	G	C	ENST00000306858	ENSG00000168143	FAM83B	TRUE	FALSE
chr6	54870186	G	T	ENST00000306858	ENSG00000168143	FAM83B	TRUE	FALSE
chr6	54870250	G	T	ENST00000306858	ENSG00000168143	FAM83B	FALSE	FALSE
chr6	54870257	C	A	ENST00000306858	ENSG00000168143	FAM83B	FALSE	FALSE
chr6	54870257	C	G	ENST00000306858	ENSG00000168143	FAM83B	FALSE	FALSE
chr6	54870260	C	A	ENST00000306858	ENSG00000168143	FAM83B	FALSE	FALSE
chr6	54870260	C	G	ENST00000306858	ENSG00000168143	FAM83B	FALSE	FALSE
chr6	54870272	C	A	ENST00000306858	ENSG00000168143	FAM83B	FALSE	FALSE
chr6	54870272	C	G	ENST00000306858	ENSG00000168143	FAM83B	FALSE	FALSE
chr6	54870275	T	A	ENST00000306858	ENSG00000168143	FAM83B	FALSE	FALSE
chr6	54870283	G	T	ENST00000306858	ENSG00000168143	FAM83B	FALSE	FALSE
chr6	54870288	T	A	ENST00000306858	ENSG00000168143	FAM83B	FALSE	FALSE
chr6	54870289	A	T	ENST00000306858	ENSG00000168143	FAM83B	FALSE	FALSE
chr6	54870303	C	A	ENST00000306858	ENSG00000168143	FAM83B	TRUE	FALSE
chr6	54870303	C	G	ENST00000306858	ENSG00000168143	FAM83B	TRUE	FALSE
chr6	54870307	G	T	ENST00000306858	ENSG00000168143	FAM83B	TRUE	FALSE
chr6	54870318	C	A	ENST00000306858	ENSG00000168143	FAM83B	TRUE	TRUE
chr6	54870318	C	G	ENST00000306858	ENSG00000168143	FAM83B	TRUE	TRUE
chr6	54870319	A	T	ENST00000306858	ENSG00000168143	FAM83B	TRUE	TRUE
chr6	54870322	G	T	ENST00000306858	ENSG00000168143	FAM83B	TRUE	TRUE
chr6	54870326	G	A	ENST00000306858	ENSG00000168143	FAM83B	TRUE	TRUE
chr6	54870327	G	A	ENST00000306858	ENSG00000168143	FAM83B	TRUE	TRUE
chr6	54870330	T	A	ENST00000306858	ENSG00000168143	FAM83B	TRUE	TRUE
chr6	54870330	T	G	ENST00000306858	ENSG00000168143	FAM83B	TRUE	TRUE
chr6	54870331	C	T	ENST00000306858	ENSG00000168143	FAM83B	TRUE	TRUE
chr6	54870355	G	T	ENST00000306858	ENSG00000168143	FAM83B	TRUE	TRUE
chr6	54870365	T	A	ENST00000306858	ENSG00000168143	FAM83B	TRUE	TRUE
chr6	54870365	T	G	ENST00000306858	ENSG00000168143	FAM83B	TRUE	TRUE
chr6	54870367	G	T	ENST00000306858	ENSG00000168143	FAM83B	TRUE	TRUE
chr6	54870375	C	A	ENST00000306858	ENSG00000168143	FAM83B	TRUE	TRUE
chr6	54870375	C	G	ENST00000306858	ENSG00000168143	FAM83B	TRUE	TRUE
chr6	54870376	C	T	ENST00000306858	ENSG00000168143	FAM83B	TRUE	TRUE
chr6	54870379	G	T	ENST00000306858	ENSG00000168143	FAM83B	TRUE	TRUE
chr6	54870391	C	T	ENST00000306858	ENSG00000168143	FAM83B	TRUE	TRUE
chr6	54870394	G	T	ENST00000306858	ENSG00000168143	FAM83B	TRUE	TRUE
chr6	54870397	C	T	ENST00000306858	ENSG00000168143	FAM83B	TRUE	TRUE
chr6	54870404	C	A	ENST00000306858	ENSG00000168143	FAM83B	TRUE	TRUE
chr6	54870404	C	G	ENST00000306858	ENSG00000168143	FAM83B	TRUE	TRUE
chr6	54870418	G	T	ENST00000306858	ENSG00000168143	FAM83B	TRUE	TRUE
chr6	54870421	G	T	ENST00000306858	ENSG00000168143	FAM83B	TRUE	TRUE
chr6	54870424	G	T	ENST00000306858	ENSG00000168143	FAM83B	TRUE	TRUE
chr6	54870435	T	A	ENST00000306858	ENSG00000168143	FAM83B	TRUE	TRUE
chr6	54870435	T	G	ENST00000306858	ENSG00000168143	FAM83B	TRUE	TRUE
chr6	54870440	T	A	ENST00000306858	ENSG00000168143	FAM83B	TRUE	TRUE
chr6	54870442	A	T	ENST00000306858	ENSG00000168143	FAM83B	TRUE	TRUE
chr6	54870451	C	T	ENST00000306858	ENSG00000168143	FAM83B	TRUE	TRUE
chr6	54870454	A	T	ENST00000306858	ENSG00000168143	FAM83B	TRUE	TRUE
chr6	54870463	C	T	ENST00000306858	ENSG00000168143	FAM83B	TRUE	TRUE
chr6	54870495	T	A	ENST00000306858	ENSG00000168143	FAM83B	TRUE	TRUE
chr6	54870506	T	A	ENST00000306858	ENSG00000168143	FAM83B	TRUE	TRUE
chr6	54870506	T	G	ENST00000306858	ENSG00000168143	FAM83B	TRUE	TRUE
chr6	54870512	C	A	ENST00000306858	ENSG00000168143	FAM83B	TRUE	TRUE
chr6	54870512	C	G	ENST00000306858	ENSG00000168143	FAM83B	TRUE	TRUE
chr6	54870522	C	A	ENST00000306858	ENSG00000168143	FAM83B	TRUE	TRUE
chr6	54870522	C	G	ENST00000306858	ENSG00000168143	FAM83B	TRUE	TRUE
chr6	54870524	G	A	ENST00000306858	ENSG00000168143	FAM83B	TRUE	TRUE
chr6	54870525	G	A	ENST00000306858	ENSG00000168143	FAM83B	TRUE	TRUE
chr6	54870532	G	T	ENST00000306858	ENSG00000168143	FAM83B	TRUE	TRUE
chr6	54870544	G	T	ENST00000306858	ENSG00000168143	FAM83B	TRUE	TRUE
chr6	54870563	T	A	ENST00000306858	ENSG00000168143	FAM83B	TRUE	TRUE
chr6	54870563	T	G	ENST00000306858	ENSG00000168143	FAM83B	TRUE	TRUE
chr6	54870569	G	A	ENST00000306858	ENSG00000168143	FAM83B	TRUE	TRUE
chr6	54870570	G	A	ENST00000306858	ENSG00000168143	FAM83B	TRUE	TRUE
chr6	54870576	T	A	ENST00000306858	ENSG00000168143	FAM83B	TRUE	TRUE
chr6	54870576	T	G	ENST00000306858	ENSG00000168143	FAM83B	TRUE	TRUE
chr6	54870586	G	T	ENST00000306858	ENSG00000168143	FAM83B	TRUE	TRUE
chr6	54870593	T	A	ENST00000306858	ENSG00000168143	FAM83B	TRUE	TRUE
chr6	54870593	T	G	ENST00000306858	ENSG00000168143	FAM83B	TRUE	TRUE
chr6	54870631	A	T	ENST00000306858	ENSG00000168143	FAM83B	TRUE	TRUE
chr6	54870652	A	T	ENST00000306858	ENSG00000168143	FAM83B	TRUE	TRUE
chr6	54870655	G	T	ENST00000306858	ENSG00000168143	FAM83B	TRUE	TRUE
chr6	54870667	A	T	ENST00000306858	ENSG00000168143	FAM83B	TRUE	TRUE
chr6	54870676	A	T	ENST00000306858	ENSG00000168143	FAM83B	TRUE	TRUE
chr6	54870679	G	T	ENST00000306858	ENSG00000168143	FAM83B	TRUE	TRUE
chr6	54870685	A	T	ENST00000306858	ENSG00000168143	FAM83B	TRUE	TRUE
chr6	54870688	A	T	ENST00000306858	ENSG00000168143	FAM83B	TRUE	TRUE
chr6	54870691	G	A	ENST00000306858	ENSG00000168143	FAM83B	TRUE	FALSE
chr6	54870691	G	C	ENST00000306858	ENSG00000168143	FAM83B	TRUE	FALSE
chr6	54870691	G	T	ENST00000306858	ENSG00000168143	FAM83B	TRUE	FALSE
chr6	54870692	T	A	ENST00000306858	ENSG00000168143	FAM83B	TRUE	FALSE
chr6	54870692	T	C	ENST00000306858	ENSG00000168143	FAM83B	TRUE	FALSE
chr6	54870692	T	G	ENST00000306858	ENSG00000168143	FAM83B	TRUE	FALSE
chr6	54926369	A	C	ENST00000306858	ENSG00000168143	FAM83B	TRUE	FALSE
chr6	54926369	A	G	ENST00000306858	ENSG00000168143	FAM83B	TRUE	FALSE
chr6	54926369	A	T	ENST00000306858	ENSG00000168143	FAM83B	TRUE	FALSE
chr6	54926370	G	A	ENST00000306858	ENSG00000168143	FAM83B	TRUE	FALSE
chr6	54926370	G	C	ENST00000306858	ENSG00000168143	FAM83B	TRUE	FALSE
chr6	54926370	G	T	ENST00000306858	ENSG00000168143	FAM83B	TRUE	FALSE
chr6	54926381	T	A	ENST00000306858	ENSG00000168143	FAM83B	TRUE	TRUE
chr6	54926381	T	G	ENST00000306858	ENSG00000168143	FAM83B	TRUE	TRUE
chr6	54926416	A	T	ENST00000306858	ENSG00000168143	FAM83B	TRUE	TRUE
chr6	54926419	G	T	ENST00000306858	ENSG00000168143	FAM83B	TRUE	TRUE
chr6	54926428	G	T	ENST00000306858	ENSG00000168143	FAM83B	TRUE	TRUE
chr6	54926435	C	A	ENST00000306858	ENSG00000168143	FAM83B	TRUE	TRUE
chr6	54926435	C	G	ENST00000306858	ENSG00000168143	FAM83B	TRUE	TRUE
chr6	54926440	C	T	ENST00000306858	ENSG00000168143	FAM83B	TRUE	TRUE
chr6	54926443	G	T	ENST00000306858	ENSG00000168143	FAM83B	TRUE	TRUE
chr6	54926457	C	A	ENST00000306858	ENSG00000168143	FAM83B	TRUE	TRUE
chr6	54926457	C	G	ENST00000306858	ENSG00000168143	FAM83B	TRUE	TRUE
chr6	54926470	G	T	ENST00000306858	ENSG00000168143	FAM83B	TRUE	TRUE
chr6	54926503	G	T	ENST00000306858	ENSG00000168143	FAM83B	TRUE	TRUE
chr6	54926506	A	T	ENST00000306858	ENSG00000168143	FAM83B	TRUE	TRUE
chr6	54926509	C	T	ENST00000306858	ENSG00000168143	FAM83B	TRUE	TRUE
chr6	54926517	T	A	ENST00000306858	ENSG00000168143	FAM83B	TRUE	TRUE
chr6	54926519	C	A	ENST00000306858	ENSG00000168143	FAM83B	TRUE	TRUE
chr6	54926519	C	G	ENST00000306858	ENSG00000168143	FAM83B	TRUE	TRUE
chr6	54926524	C	T	ENST00000306858	ENSG00000168143	FAM83B	TRUE	TRUE
chr6	54926536	G	A	ENST00000306858	ENSG00000168143	FAM83B	TRUE	FALSE
chr6	54926536	G	C	ENST00000306858	ENSG00000168143	FAM83B	TRUE	FALSE
chr6	54926536	G	T	ENST00000306858	ENSG00000168143	FAM83B	TRUE	FALSE
chr6	54926537	T	A	ENST00000306858	ENSG00000168143	FAM83B	TRUE	FALSE
chr6	54926537	T	C	ENST00000306858	ENSG00000168143	FAM83B	TRUE	FALSE
chr6	54926537	T	G	ENST00000306858	ENSG00000168143	FAM83B	TRUE	FALSE
chr6	54927506	A	C	ENST00000306858	ENSG00000168143	FAM83B	TRUE	FALSE
chr6	54927506	A	G	ENST00000306858	ENSG00000168143	FAM83B	TRUE	FALSE
chr6	54927506	A	T	ENST00000306858	ENSG00000168143	FAM83B	TRUE	FALSE
chr6	54927507	G	A	ENST00000306858	ENSG00000168143	FAM83B	TRUE	FALSE
chr6	54927507	G	C	ENST00000306858	ENSG00000168143	FAM83B	TRUE	FALSE
chr6	54927507	G	T	ENST00000306858	ENSG00000168143	FAM83B	TRUE	FALSE
chr6	54927514	C	T	ENST00000306858	ENSG00000168143	FAM83B	TRUE	TRUE
chr6	54927520	C	T	ENST00000306858	ENSG00000168143	FAM83B	TRUE	TRUE
chr6	54927529	A	T	ENST00000306858	ENSG00000168143	FAM83B	TRUE	TRUE
chr6	54927535	C	T	ENST00000306858	ENSG00000168143	FAM83B	TRUE	TRUE
chr6	54927543	T	A	ENST00000306858	ENSG00000168143	FAM83B	TRUE	TRUE
chr6	54927543	T	G	ENST00000306858	ENSG00000168143	FAM83B	TRUE	TRUE
chr6	54927548	C	A	ENST00000306858	ENSG00000168143	FAM83B	TRUE	TRUE
chr6	54927548	C	G	ENST00000306858	ENSG00000168143	FAM83B	TRUE	TRUE
chr6	54927550	A	T	ENST00000306858	ENSG00000168143	FAM83B	TRUE	TRUE
chr6	54927562	A	T	ENST00000306858	ENSG00000168143	FAM83B	TRUE	TRUE
chr6	54927571	G	T	ENST00000306858	ENSG00000168143	FAM83B	TRUE	TRUE
chr6	54927574	A	T	ENST00000306858	ENSG00000168143	FAM83B	TRUE	TRUE
chr6	54927580	G	T	ENST00000306858	ENSG00000168143	FAM83B	TRUE	TRUE
chr6	54927583	C	T	ENST00000306858	ENSG00000168143	FAM83B	FALSE	FALSE
chr6	54927586	A	T	ENST00000306858	ENSG00000168143	FAM83B	FALSE	FALSE
chr6	54927593	T	A	ENST00000306858	ENSG00000168143	FAM83B	FALSE	FALSE
chr6	54927596	T	A	ENST00000306858	ENSG00000168143	FAM83B	FALSE	FALSE
chr6	54927596	T	G	ENST00000306858	ENSG00000168143	FAM83B	FALSE	FALSE
chr6	54927606	C	A	ENST00000306858	ENSG00000168143	FAM83B	FALSE	FALSE
chr6	54927607	C	T	ENST00000306858	ENSG00000168143	FAM83B	FALSE	FALSE
chr6	54927610	A	T	ENST00000306858	ENSG00000168143	FAM83B	FALSE	FALSE
chr6	54927621	C	A	ENST00000306858	ENSG00000168143	FAM83B	FALSE	FALSE
chr6	54927621	C	G	ENST00000306858	ENSG00000168143	FAM83B	FALSE	FALSE
chr6	54927630	C	A	ENST00000306858	ENSG00000168143	FAM83B	FALSE	FALSE
chr6	54927630	C	G	ENST00000306858	ENSG00000168143	FAM83B	FALSE	FALSE
chr6	54927633	G	A	ENST00000306858	ENSG00000168143	FAM83B	TRUE	FALSE
chr6	54927633	G	C	ENST00000306858	ENSG00000168143	FAM83B	TRUE	FALSE
chr6	54927633	G	T	ENST00000306858	ENSG00000168143	FAM83B	TRUE	FALSE
chr6	54927634	T	A	ENST00000306858	ENSG00000168143	FAM83B	TRUE	FALSE
chr6	54927634	T	C	ENST00000306858	ENSG00000168143	FAM83B	FALSE	FALSE
chr6	54927634	T	G	ENST00000306858	ENSG00000168143	FAM83B	TRUE	FALSE
chr6	54939704	A	C	ENST00000306858	ENSG00000168143	FAM83B	TRUE	FALSE
chr6	54939704	A	G	ENST00000306858	ENSG00000168143	FAM83B	TRUE	FALSE
chr6	54939704	A	T	ENST00000306858	ENSG00000168143	FAM83B	TRUE	FALSE
chr6	54939705	G	A	ENST00000306858	ENSG00000168143	FAM83B	TRUE	FALSE
chr6	54939705	G	C	ENST00000306858	ENSG00000168143	FAM83B	TRUE	FALSE
chr6	54939705	G	T	ENST00000306858	ENSG00000168143	FAM83B	TRUE	FALSE
chr6	54939709	T	A	ENST00000306858	ENSG00000168143	FAM83B	FALSE	FALSE
chr6	54939709	T	G	ENST00000306858	ENSG00000168143	FAM83B	FALSE	FALSE
chr6	54939714	G	A	ENST00000306858	ENSG00000168143	FAM83B	FALSE	FALSE
chr6	54939715	G	A	ENST00000306858	ENSG00000168143	FAM83B	FALSE	FALSE
chr6	54939717	C	A	ENST00000306858	ENSG00000168143	FAM83B	FALSE	FALSE
chr6	54939717	C	G	ENST00000306858	ENSG00000168143	FAM83B	FALSE	FALSE
chr6	54939722	G	T	ENST00000306858	ENSG00000168143	FAM83B	FALSE	FALSE
chr6	54939725	A	T	ENST00000306858	ENSG00000168143	FAM83B	FALSE	FALSE
chr6	54939746	C	T	ENST00000306858	ENSG00000168143	FAM83B	FALSE	FALSE
chr6	54939758	G	T	ENST00000306858	ENSG00000168143	FAM83B	FALSE	FALSE
chr6	54939761	C	T	ENST00000306858	ENSG00000168143	FAM83B	FALSE	FALSE
chr6	54939770	G	T	ENST00000306858	ENSG00000168143	FAM83B	FALSE	FALSE
chr6	54939782	G	T	ENST00000306858	ENSG00000168143	FAM83B	FALSE	FALSE
chr6	54939785	G	T	ENST00000306858	ENSG00000168143	FAM83B	FALSE	FALSE
chr6	54939791	A	T	ENST00000306858	ENSG00000168143	FAM83B	FALSE	FALSE
chr6	54939802	T	A	ENST00000306858	ENSG00000168143	FAM83B	FALSE	FALSE
chr6	54939802	T	G	ENST00000306858	ENSG00000168143	FAM83B	FALSE	FALSE
chr6	54939806	A	T	ENST00000306858	ENSG00000168143	FAM83B	FALSE	FALSE
chr6	54939814	T	A	ENST00000306858	ENSG00000168143	FAM83B	FALSE	FALSE
chr6	54939825	C	A	ENST00000306858	ENSG00000168143	FAM83B	FALSE	FALSE
chr6	54939825	C	G	ENST00000306858	ENSG00000168143	FAM83B	FALSE	FALSE
chr6	54939833	C	T	ENST00000306858	ENSG00000168143	FAM83B	FALSE	FALSE
chr6	54939836	G	T	ENST00000306858	ENSG00000168143	FAM83B	FALSE	FALSE
chr6	54939839	G	T	ENST00000306858	ENSG00000168143	FAM83B	FALSE	FALSE
chr6	54939843	C	A	ENST00000306858	ENSG00000168143	FAM83B	FALSE	FALSE
chr6	54939843	C	G	ENST00000306858	ENSG00000168143	FAM83B	FALSE	FALSE
chr6	54939854	A	T	ENST00000306858	ENSG00000168143	FAM83B	FALSE	FALSE
chr6	54939860	G	T	ENST00000306858	ENSG00000168143	FAM83B	FALSE	FALSE
chr6	54939863	A	T	ENST00000306858	ENSG00000168143	FAM83B	FALSE	FALSE
chr6	54939873	G	A	ENST00000306858	ENSG00000168143	FAM83B	FALSE	FALSE
chr6	54939874	G	A	ENST00000306858	ENSG00000168143	FAM83B	FALSE	FALSE
chr6	54939875	G	T	ENST00000306858	ENSG00000168143	FAM83B	FALSE	FALSE
chr6	54939889	C	A	ENST00000306858	ENSG00000168143	FAM83B	FALSE	FALSE
chr6	54939889	C	G	ENST00000306858	ENSG00000168143	FAM83B	FALSE	FALSE
chr6	54939890	C	T	ENST00000306858	ENSG00000168143	FAM83B	FALSE	FALSE
chr6	54939897	C	A	ENST00000306858	ENSG00000168143	FAM83B	FALSE	FALSE
chr6	54939906	C	A	ENST00000306858	ENSG00000168143	FAM83B	FALSE	FALSE
chr6	54939906	C	G	ENST00000306858	ENSG00000168143	FAM83B	FALSE	FALSE
chr6	54939909	T	A	ENST00000306858	ENSG00000168143	FAM83B	FALSE	FALSE
chr6	54939909	T	G	ENST00000306858	ENSG00000168143	FAM83B	FALSE	FALSE
chr6	54939926	C	T	ENST00000306858	ENSG00000168143	FAM83B	FALSE	FALSE
chr6	54939929	A	T	ENST00000306858	ENSG00000168143	FAM83B	FALSE	FALSE
chr6	54939944	A	T	ENST00000306858	ENSG00000168143	FAM83B	FALSE	FALSE
chr6	54939947	C	T	ENST00000306858	ENSG00000168143	FAM83B	FALSE	FALSE
chr6	54939953	A	T	ENST00000306858	ENSG00000168143	FAM83B	FALSE	FALSE
chr6	54939962	A	T	ENST00000306858	ENSG00000168143	FAM83B	FALSE	FALSE
chr6	54939979	C	A	ENST00000306858	ENSG00000168143	FAM83B	FALSE	FALSE
chr6	54939979	C	G	ENST00000306858	ENSG00000168143	FAM83B	FALSE	FALSE
chr6	54939983	A	T	ENST00000306858	ENSG00000168143	FAM83B	FALSE	FALSE
chr6	54939989	A	T	ENST00000306858	ENSG00000168143	FAM83B	FALSE	FALSE
chr6	54940000	T	A	ENST00000306858	ENSG00000168143	FAM83B	FALSE	FALSE
chr6	54940000	T	G	ENST00000306858	ENSG00000168143	FAM83B	FALSE	FALSE
chr6	54940005	T	A	ENST00000306858	ENSG00000168143	FAM83B	FALSE	FALSE
chr6	54940005	T	G	ENST00000306858	ENSG00000168143	FAM83B	FALSE	FALSE
chr6	54940010	G	T	ENST00000306858	ENSG00000168143	FAM83B	FALSE	FALSE
chr6	54940019	A	T	ENST00000306858	ENSG00000168143	FAM83B	FALSE	FALSE
chr6	54940024	T	A	ENST00000306858	ENSG00000168143	FAM83B	FALSE	FALSE
chr6	54940024	T	G	ENST00000306858	ENSG00000168143	FAM83B	FALSE	FALSE
chr6	54940031	A	T	ENST00000306858	ENSG00000168143	FAM83B	FALSE	FALSE
chr6	54940040	G	T	ENST00000306858	ENSG00000168143	FAM83B	FALSE	FALSE
chr6	54940045	C	A	ENST00000306858	ENSG00000168143	FAM83B	FALSE	FALSE
chr6	54940045	C	G	ENST00000306858	ENSG00000168143	FAM83B	FALSE	FALSE
chr6	54940046	A	T	ENST00000306858	ENSG00000168143	FAM83B	FALSE	FALSE
chr6	54940091	C	T	ENST00000306858	ENSG00000168143	FAM83B	FALSE	FALSE
chr6	54940097	C	T	ENST00000306858	ENSG00000168143	FAM83B	FALSE	FALSE
chr6	54940106	C	T	ENST00000306858	ENSG00000168143	FAM83B	FALSE	FALSE
chr6	54940115	G	T	ENST00000306858	ENSG00000168143	FAM83B	FALSE	FALSE
chr6	54940122	G	A	ENST00000306858	ENSG00000168143	FAM83B	FALSE	FALSE
chr6	54940123	G	A	ENST00000306858	ENSG00000168143	FAM83B	FALSE	FALSE
chr6	54940124	A	T	ENST00000306858	ENSG00000168143	FAM83B	FALSE	FALSE
chr6	54940138	T	A	ENST00000306858	ENSG00000168143	FAM83B	FALSE	FALSE
chr6	54940138	T	G	ENST00000306858	ENSG00000168143	FAM83B	FALSE	FALSE
chr6	54940145	G	T	ENST00000306858	ENSG00000168143	FAM83B	FALSE	FALSE
chr6	54940148	C	T	ENST00000306858	ENSG00000168143	FAM83B	FALSE	FALSE
chr6	54940154	G	T	ENST00000306858	ENSG00000168143	FAM83B	FALSE	FALSE
chr6	54940168	C	A	ENST00000306858	ENSG00000168143	FAM83B	FALSE	FALSE
chr6	54940168	C	G	ENST00000306858	ENSG00000168143	FAM83B	FALSE	FALSE
chr6	54940193	A	T	ENST00000306858	ENSG00000168143	FAM83B	FALSE	FALSE
chr6	54940218	G	A	ENST00000306858	ENSG00000168143	FAM83B	FALSE	FALSE
chr6	54940219	G	A	ENST00000306858	ENSG00000168143	FAM83B	FALSE	FALSE
chr6	54940220	A	T	ENST00000306858	ENSG00000168143	FAM83B	FALSE	FALSE
chr6	54940223	A	T	ENST00000306858	ENSG00000168143	FAM83B	FALSE	FALSE
chr6	54940254	C	A	ENST00000306858	ENSG00000168143	FAM83B	FALSE	FALSE
chr6	54940254	C	G	ENST00000306858	ENSG00000168143	FAM83B	FALSE	FALSE
chr6	54940257	C	A	ENST00000306858	ENSG00000168143	FAM83B	FALSE	FALSE
chr6	54940257	C	G	ENST00000306858	ENSG00000168143	FAM83B	FALSE	FALSE
chr6	54940262	G	T	ENST00000306858	ENSG00000168143	FAM83B	FALSE	FALSE
chr6	54940270	T	A	ENST00000306858	ENSG00000168143	FAM83B	FALSE	FALSE
chr6	54940270	T	G	ENST00000306858	ENSG00000168143	FAM83B	FALSE	FALSE
chr6	54940295	C	T	ENST00000306858	ENSG00000168143	FAM83B	FALSE	FALSE
chr6	54940319	C	T	ENST00000306858	ENSG00000168143	FAM83B	FALSE	FALSE
chr6	54940322	A	T	ENST00000306858	ENSG00000168143	FAM83B	FALSE	FALSE
chr6	54940325	A	T	ENST00000306858	ENSG00000168143	FAM83B	FALSE	FALSE
chr6	54940353	C	A	ENST00000306858	ENSG00000168143	FAM83B	FALSE	FALSE
chr6	54940353	C	G	ENST00000306858	ENSG00000168143	FAM83B	FALSE	FALSE
chr6	54940401	T	A	ENST00000306858	ENSG00000168143	FAM83B	FALSE	FALSE
chr6	54940403	C	T	ENST00000306858	ENSG00000168143	FAM83B	FALSE	FALSE
chr6	54940406	C	T	ENST00000306858	ENSG00000168143	FAM83B	FALSE	FALSE
chr6	54940409	C	T	ENST00000306858	ENSG00000168143	FAM83B	FALSE	FALSE
chr6	54940424	G	T	ENST00000306858	ENSG00000168143	FAM83B	FALSE	FALSE
chr6	54940436	A	T	ENST00000306858	ENSG00000168143	FAM83B	FALSE	FALSE
chr6	54940440	C	A	ENST00000306858	ENSG00000168143	FAM83B	FALSE	FALSE
chr6	54940440	C	G	ENST00000306858	ENSG00000168143	FAM83B	FALSE	FALSE
chr6	54940455	G	A	ENST00000306858	ENSG00000168143	FAM83B	FALSE	FALSE
chr6	54940456	G	A	ENST00000306858	ENSG00000168143	FAM83B	FALSE	FALSE
chr6	54940457	A	T	ENST00000306858	ENSG00000168143	FAM83B	FALSE	FALSE
chr6	54940463	G	T	ENST00000306858	ENSG00000168143	FAM83B	FALSE	FALSE
chr6	54940471	C	A	ENST00000306858	ENSG00000168143	FAM83B	FALSE	FALSE
chr6	54940471	C	G	ENST00000306858	ENSG00000168143	FAM83B	FALSE	FALSE
chr6	54940473	T	A	ENST00000306858	ENSG00000168143	FAM83B	FALSE	FALSE
chr6	54940473	T	G	ENST00000306858	ENSG00000168143	FAM83B	FALSE	FALSE
chr6	54940485	C	A	ENST00000306858	ENSG00000168143	FAM83B	FALSE	FALSE
chr6	54940485	C	G	ENST00000306858	ENSG00000168143	FAM83B	FALSE	FALSE
chr6	54940487	G	T	ENST00000306858	ENSG00000168143	FAM83B	FALSE	FALSE
chr6	54940503	C	A	ENST00000306858	ENSG00000168143	FAM83B	FALSE	FALSE
chr6	54940503	C	G	ENST00000306858	ENSG00000168143	FAM83B	FALSE	FALSE
chr6	54940508	G	T	ENST00000306858	ENSG00000168143	FAM83B	FALSE	FALSE
chr6	54940512	C	A	ENST00000306858	ENSG00000168143	FAM83B	FALSE	FALSE
chr6	54940512	C	G	ENST00000306858	ENSG00000168143	FAM83B	FALSE	FALSE
chr6	54940518	T	A	ENST00000306858	ENSG00000168143	FAM83B	FALSE	FALSE
chr6	54940518	T	G	ENST00000306858	ENSG00000168143	FAM83B	FALSE	FALSE
chr6	54940526	C	T	ENST00000306858	ENSG00000168143	FAM83B	FALSE	FALSE
chr6	54940532	G	T	ENST00000306858	ENSG00000168143	FAM83B	FALSE	FALSE
chr6	54940540	T	A	ENST00000306858	ENSG00000168143	FAM83B	FALSE	FALSE
chr6	54940540	T	G	ENST00000306858	ENSG00000168143	FAM83B	FALSE	FALSE
chr6	54940550	G	T	ENST00000306858	ENSG00000168143	FAM83B	FALSE	FALSE
chr6	54940557	T	A	ENST00000306858	ENSG00000168143	FAM83B	FALSE	FALSE
chr6	54940559	A	T	ENST00000306858	ENSG00000168143	FAM83B	FALSE	FALSE
chr6	54940576	T	A	ENST00000306858	ENSG00000168143	FAM83B	FALSE	FALSE
chr6	54940576	T	G	ENST00000306858	ENSG00000168143	FAM83B	FALSE	FALSE
chr6	54940602	T	A	ENST00000306858	ENSG00000168143	FAM83B	FALSE	FALSE
chr6	54940602	T	G	ENST00000306858	ENSG00000168143	FAM83B	FALSE	FALSE
chr6	54940610	A	T	ENST00000306858	ENSG00000168143	FAM83B	FALSE	FALSE
chr6	54940620	T	A	ENST00000306858	ENSG00000168143	FAM83B	FALSE	FALSE
chr6	54940620	T	G	ENST00000306858	ENSG00000168143	FAM83B	FALSE	FALSE
chr6	54940625	G	T	ENST00000306858	ENSG00000168143	FAM83B	FALSE	FALSE
chr6	54940628	C	T	ENST00000306858	ENSG00000168143	FAM83B	FALSE	FALSE
chr6	54940631	A	T	ENST00000306858	ENSG00000168143	FAM83B	FALSE	FALSE
chr6	54940634	G	T	ENST00000306858	ENSG00000168143	FAM83B	FALSE	FALSE
chr6	54940648	T	A	ENST00000306858	ENSG00000168143	FAM83B	FALSE	FALSE
chr6	54940662	C	A	ENST00000306858	ENSG00000168143	FAM83B	FALSE	FALSE
chr6	54940662	C	G	ENST00000306858	ENSG00000168143	FAM83B	FALSE	FALSE
chr6	54940668	C	A	ENST00000306858	ENSG00000168143	FAM83B	FALSE	FALSE
chr6	54940668	C	G	ENST00000306858	ENSG00000168143	FAM83B	FALSE	FALSE
chr6	54940685	C	T	ENST00000306858	ENSG00000168143	FAM83B	FALSE	FALSE
chr6	54940688	G	T	ENST00000306858	ENSG00000168143	FAM83B	FALSE	FALSE
chr6	54940694	G	T	ENST00000306858	ENSG00000168143	FAM83B	FALSE	FALSE
chr6	54940703	A	T	ENST00000306858	ENSG00000168143	FAM83B	FALSE	FALSE
chr6	54940706	G	T	ENST00000306858	ENSG00000168143	FAM83B	FALSE	FALSE
chr6	54940733	C	T	ENST00000306858	ENSG00000168143	FAM83B	FALSE	FALSE
chr6	54940740	T	A	ENST00000306858	ENSG00000168143	FAM83B	FALSE	FALSE
chr6	54940748	A	T	ENST00000306858	ENSG00000168143	FAM83B	FALSE	FALSE
chr6	54940755	T	A	ENST00000306858	ENSG00000168143	FAM83B	FALSE	FALSE
chr6	54940760	G	T	ENST00000306858	ENSG00000168143	FAM83B	FALSE	FALSE
chr6	54940764	C	A	ENST00000306858	ENSG00000168143	FAM83B	FALSE	FALSE
chr6	54940764	C	G	ENST00000306858	ENSG00000168143	FAM83B	FALSE	FALSE
chr6	54940772	A	T	ENST00000306858	ENSG00000168143	FAM83B	FALSE	FALSE
chr6	54940782	T	A	ENST00000306858	ENSG00000168143	FAM83B	FALSE	FALSE
chr6	54940784	C	T	ENST00000306858	ENSG00000168143	FAM83B	FALSE	FALSE
chr6	54940788	C	A	ENST00000306858	ENSG00000168143	FAM83B	FALSE	FALSE
chr6	54940788	C	G	ENST00000306858	ENSG00000168143	FAM83B	FALSE	FALSE
chr6	54940790	G	T	ENST00000306858	ENSG00000168143	FAM83B	FALSE	FALSE
chr6	54940799	A	T	ENST00000306858	ENSG00000168143	FAM83B	FALSE	FALSE
chr6	54940812	T	A	ENST00000306858	ENSG00000168143	FAM83B	FALSE	FALSE
chr6	54940814	C	T	ENST00000306858	ENSG00000168143	FAM83B	FALSE	FALSE
chr6	54940823	G	T	ENST00000306858	ENSG00000168143	FAM83B	FALSE	FALSE
chr6	54940833	C	A	ENST00000306858	ENSG00000168143	FAM83B	FALSE	FALSE
chr6	54940833	C	G	ENST00000306858	ENSG00000168143	FAM83B	FALSE	FALSE
chr6	54940842	T	A	ENST00000306858	ENSG00000168143	FAM83B	FALSE	FALSE
chr6	54940842	T	G	ENST00000306858	ENSG00000168143	FAM83B	FALSE	FALSE
chr6	54940847	C	T	ENST00000306858	ENSG00000168143	FAM83B	FALSE	FALSE
chr6	54940868	G	T	ENST00000306858	ENSG00000168143	FAM83B	FALSE	FALSE
chr6	54940872	C	A	ENST00000306858	ENSG00000168143	FAM83B	FALSE	FALSE
chr6	54940872	C	G	ENST00000306858	ENSG00000168143	FAM83B	FALSE	FALSE
chr6	54940882	T	A	ENST00000306858	ENSG00000168143	FAM83B	FALSE	FALSE
chr6	54940882	T	G	ENST00000306858	ENSG00000168143	FAM83B
chr6	54940888	T	A	ENST00000306858	ENSG00000168143	FAM83B	FALSE	FALSE
chr6	54940888	T	G	ENST00000306858	ENSG00000168143	FAM83B	FALSE	FALSE
chr6	54940889	A	T	ENST00000306858	ENSG00000168143	FAM83B	FALSE	FALSE
chr6	54940896	T	A	ENST00000306858	ENSG00000168143	FAM83B	FALSE	FALSE
chr6	54940907	A	T	ENST00000306858	ENSG00000168143	FAM83B	FALSE	FALSE
chr6	54940910	C	T	ENST00000306858	ENSG00000168143	FAM83B	FALSE	FALSE
chr6	54940916	G	T	ENST00000306858	ENSG00000168143	FAM83B	FALSE	FALSE
chr6	54940925	A	T	ENST00000306858	ENSG00000168143	FAM83B	FALSE	FALSE
chr6	54940931	C	T	ENST00000306858	ENSG00000168143	FAM83B	FALSE	FALSE
chr6	54940934	C	T	ENST00000306858	ENSG00000168143	FAM83B	FALSE	FALSE
chr6	54940940	G	T	ENST00000306858	ENSG00000168143	FAM83B	FALSE	FALSE
chr6	54940952	A	T	ENST00000306858	ENSG00000168143	FAM83B	FALSE	FALSE
chr6	54940958	C	T	ENST00000306858	ENSG00000168143	FAM83B	FALSE	FALSE
chr6	54940971	T	A	ENST00000306858	ENSG00000168143	FAM83B	FALSE	FALSE
chr6	54940971	T	G	ENST00000306858	ENSG00000168143	FAM83B	FALSE	FALSE
chr6	54940983	C	A	ENST00000306858	ENSG00000168143	FAM83B	FALSE	FALSE
chr6	54940983	C	G	ENST00000306858	ENSG00000168143	FAM83B	FALSE	FALSE
chr6	54940985	A	T	ENST00000306858	ENSG00000168143	FAM83B	FALSE	FALSE
chr6	54940995	T	A	ENST00000306858	ENSG00000168143	FAM83B	FALSE	FALSE
chr6	54940995	T	G	ENST00000306858	ENSG00000168143	FAM83B	FALSE	FALSE
chr6	54941003	G	T	ENST00000306858	ENSG00000168143	FAM83B	FALSE	FALSE
chr6	54941012	A	T	ENST00000306858	ENSG00000168143	FAM83B	FALSE	FALSE
chr6	54941020	T	A	ENST00000306858	ENSG00000168143	FAM83B	FALSE	FALSE
chr6	54941020	T	G	ENST00000306858	ENSG00000168143	FAM83B	FALSE	FALSE
chr6	54941026	T	A	ENST00000306858	ENSG00000168143	FAM83B	FALSE	FALSE
chr6	54941026	T	G	ENST00000306858	ENSG00000168143	FAM83B	FALSE	FALSE
chr6	54941045	C	T	ENST00000306858	ENSG00000168143	FAM83B	FALSE	FALSE
chr6	54941051	A	T	ENST00000306858	ENSG00000168143	FAM83B	FALSE	FALSE
chr6	54941054	C	T	ENST00000306858	ENSG00000168143	FAM83B	FALSE	FALSE
chr6	54941060	G	T	ENST00000306858	ENSG00000168143	FAM83B	FALSE	FALSE
chr6	54941063	A	T	ENST00000306858	ENSG00000168143	FAM83B	FALSE	FALSE
chr6	54941069	A	T	ENST00000306858	ENSG00000168143	FAM83B	FALSE	FALSE
chr6	54941072	G	T	ENST00000306858	ENSG00000168143	FAM83B	FALSE	FALSE
chr6	54941079	T	A	ENST00000306858	ENSG00000168143	FAM83B	FALSE	FALSE
chr6	54941084	A	T	ENST00000306858	ENSG00000168143	FAM83B	FALSE	FALSE
chr6	54941093	A	T	ENST00000306858	ENSG00000168143	FAM83B	FALSE	FALSE
chr6	54941121	T	A	ENST00000306858	ENSG00000168143	FAM83B	FALSE	FALSE
chr6	54941123	G	T	ENST00000306858	ENSG00000168143	FAM83B	FALSE	FALSE
chr6	54941126	G	T	ENST00000306858	ENSG00000168143	FAM83B	FALSE	FALSE
chr6	54941132	G	T	ENST00000306858	ENSG00000168143	FAM83B	FALSE	FALSE
chr6	54941135	G	T	ENST00000306858	ENSG00000168143	FAM83B	FALSE	FALSE
chr6	54941138	G	T	ENST00000306858	ENSG00000168143	FAM83B	FALSE	FALSE
chr6	54941147	A	T	ENST00000306858	ENSG00000168143	FAM83B	FALSE	FALSE
chr6	54941150	A	T	ENST00000306858	ENSG00000168143	FAM83B	FALSE	FALSE
chr6	54941177	A	T	ENST00000306858	ENSG00000168143	FAM83B	FALSE	FALSE
chr6	54941181	C	A	ENST00000306858	ENSG00000168143	FAM83B	FALSE	FALSE
chr6	54941181	C	G	ENST00000306858	ENSG00000168143	FAM83B	FALSE	FALSE
chr6	54941199	T	A	ENST00000306858	ENSG00000168143	FAM83B	FALSE	FALSE
chr6	54941199	T	G	ENST00000306858	ENSG00000168143	FAM83B	FALSE	FALSE
chr6	54941213	A	T	ENST00000306858	ENSG00000168143	FAM83B	FALSE	FALSE
chr6	54941216	G	T	ENST00000306858	ENSG00000168143	FAM83B	FALSE	FALSE
chr6	54941219	G	T	ENST00000306858	ENSG00000168143	FAM83B	FALSE	FALSE
chr6	54941228	A	T	ENST00000306858	ENSG00000168143	FAM83B	FALSE	FALSE
chr6	54941231	G	T	ENST00000306858	ENSG00000168143	FAM83B	FALSE	FALSE
chr6	54941241	C	A	ENST00000306858	ENSG00000168143	FAM83B	FALSE	FALSE
chr6	54941241	C	G	ENST00000306858	ENSG00000168143	FAM83B	FALSE	FALSE
chr6	54941243	A	T	ENST00000306858	ENSG00000168143	FAM83B	FALSE	FALSE
chr6	54941246	A	T	ENST00000306858	ENSG00000168143	FAM83B	FALSE	FALSE
chr6	54941249	G	T	ENST00000306858	ENSG00000168143	FAM83B	FALSE	FALSE
chr6	54941255	A	T	ENST00000306858	ENSG00000168143	FAM83B	FALSE	FALSE
chr6	54941274	T	A	ENST00000306858	ENSG00000168143	FAM83B	FALSE	FALSE
chr6	54941276	A	T	ENST00000306858	ENSG00000168143	FAM83B	FALSE	FALSE
chr6	54941279	A	T	ENST00000306858	ENSG00000168143	FAM83B	FALSE	FALSE
chr6	54941288	C	T	ENST00000306858	ENSG00000168143	FAM83B	FALSE	FALSE
chr6	54941291	A	T	ENST00000306858	ENSG00000168143	FAM83B	FALSE	FALSE
chr6	54941295	T	A	ENST00000306858	ENSG00000168143	FAM83B	FALSE	FALSE
chr6	54941295	T	G	ENST00000306858	ENSG00000168143	FAM83B	FALSE	FALSE
chr6	54941301	C	A	ENST00000306858	ENSG00000168143	FAM83B	FALSE	FALSE
chr6	54941301	C	G	ENST00000306858	ENSG00000168143	FAM83B	FALSE	FALSE
chr6	54941304	T	A	ENST00000306858	ENSG00000168143	FAM83B	FALSE	FALSE
chr6	54941304	T	G	ENST00000306858	ENSG00000168143	FAM83B	FALSE	FALSE
chr6	54941324	A	T	ENST00000306858	ENSG00000168143	FAM83B	FALSE	FALSE
chr6	54941327	A	T	ENST00000306858	ENSG00000168143	FAM83B	FALSE	FALSE
chr6	54941330	G	T	ENST00000306858	ENSG00000168143	FAM83B	FALSE	FALSE
chr6	54941342	A	T	ENST00000306858	ENSG00000168143	FAM83B	FALSE	FALSE
chr6	54941348	A	T	ENST00000306858	ENSG00000168143	FAM83B	FALSE	FALSE
chr6	54941365	T	A	ENST00000306858	ENSG00000168143	FAM83B	FALSE	FALSE
chr6	54941365	T	G	ENST00000306858	ENSG00000168143	FAM83B	FALSE	FALSE
chr6	54941366	A	T	ENST00000306858	ENSG00000168143	FAM83B	FALSE	FALSE
chr6	54941370	T	A	ENST00000306858	ENSG00000168143	FAM83B	FALSE	FALSE
chr6	54941374	T	A	ENST00000306858	ENSG00000168143	FAM83B	FALSE	FALSE
chr6	54941391	T	A	ENST00000306858	ENSG00000168143	FAM83B	FALSE	FALSE
chr6	54941391	T	G	ENST00000306858	ENSG00000168143	FAM83B	FALSE	FALSE
chr6	54941399	G	T	ENST00000306858	ENSG00000168143	FAM83B	FALSE	FALSE
chr6	54941405	G	T	ENST00000306858	ENSG00000168143	FAM83B	FALSE	FALSE
chr6	54941408	G	T	ENST00000306858	ENSG00000168143	FAM83B	FALSE	FALSE
chr6	54941414	C	T	ENST00000306858	ENSG00000168143	FAM83B	FALSE	FALSE
chr6	54941417	A	T	ENST00000306858	ENSG00000168143	FAM83B	FALSE	FALSE
chr6	54941423	A	T	ENST00000306858	ENSG00000168143	FAM83B	FALSE	FALSE
chr6	54941426	A	T	ENST00000306858	ENSG00000168143	FAM83B	FALSE	FALSE
chr6	54941430	C	A	ENST00000306858	ENSG00000168143	FAM83B	FALSE	FALSE
chr6	54941430	C	G	ENST00000306858	ENSG00000168143	FAM83B	FALSE	FALSE
chr6	54941438	A	T	ENST00000306858	ENSG00000168143	FAM83B	FALSE	FALSE
chr6	54941448	C	A	ENST00000306858	ENSG00000168143	FAM83B	FALSE	FALSE
chr6	54941448	C	G	ENST00000306858	ENSG00000168143	FAM83B	FALSE	FALSE
chr6	54941456	A	T	ENST00000306858	ENSG00000168143	FAM83B	FALSE	FALSE
chr6	54941459	A	T	ENST00000306858	ENSG00000168143	FAM83B	FALSE	FALSE
chr6	54941462	A	T	ENST00000306858	ENSG00000168143	FAM83B	FALSE	FALSE
chr6	54941475	C	A	ENST00000306858	ENSG00000168143	FAM83B	FALSE	FALSE
chr6	54941475	C	G	ENST00000306858	ENSG00000168143	FAM83B	FALSE	FALSE
chr6	54941478	C	A	ENST00000306858	ENSG00000168143	FAM83B	FALSE	FALSE
chr6	54941486	C	T	ENST00000306858	ENSG00000168143	FAM83B	FALSE	FALSE
chr6	54941501	A	T	ENST00000306858	ENSG00000168143	FAM83B	FALSE	FALSE
chr6	54941507	A	T	ENST00000306858	ENSG00000168143	FAM83B	FALSE	FALSE
chr6	54941510	G	T	ENST00000306858	ENSG00000168143	FAM83B	FALSE	FALSE
chr6	54941534	C	T	ENST00000306858	ENSG00000168143	FAM83B	FALSE	FALSE
chr6	54941537	G	T	ENST00000306858	ENSG00000168143	FAM83B	FALSE	FALSE
chr6	54941558	G	T	ENST00000306858	ENSG00000168143	FAM83B	FALSE	FALSE
chr6	54941564	A	T	ENST00000306858	ENSG00000168143	FAM83B	FALSE	FALSE
chr6	54941567	A	T	ENST00000306858	ENSG00000168143	FAM83B	FALSE	FALSE
chr6	54941591	G	T	ENST00000306858	ENSG00000168143	FAM83B	FALSE	FALSE
chr6	54941597	A	T	ENST00000306858	ENSG00000168143	FAM83B	FALSE	FALSE
chr6	54941604	T	A	ENST00000306858	ENSG00000168143	FAM83B	FALSE	FALSE
chr6	54941606	G	T	ENST00000306858	ENSG00000168143	FAM83B	FALSE	FALSE
chr6	54941615	G	T	ENST00000306858	ENSG00000168143	FAM83B	FALSE	FALSE
chr6	54941633	A	T	ENST00000306858	ENSG00000168143	FAM83B	FALSE	FALSE
chr6	54941645	G	T	ENST00000306858	ENSG00000168143	FAM83B	FALSE	FALSE
chr6	54941648	C	T	ENST00000306858	ENSG00000168143	FAM83B	FALSE	FALSE
chr6	54941654	C	T	ENST00000306858	ENSG00000168143	FAM83B	FALSE	FALSE
chr6	54941659	C	A	ENST00000306858	ENSG00000168143	FAM83B	FALSE	FALSE
chr6	54941659	C	G	ENST00000306858	ENSG00000168143	FAM83B	FALSE	FALSE
chr6	54941660	C	T	ENST00000306858	ENSG00000168143	FAM83B	FALSE	FALSE
chr6	54941667	C	A	ENST00000306858	ENSG00000168143	FAM83B	FALSE	FALSE
chr6	54941667	C	G	ENST00000306858	ENSG00000168143	FAM83B	FALSE	FALSE
chr6	54941672	G	T	ENST00000306858	ENSG00000168143	FAM83B	FALSE	FALSE
chr6	54941696	G	T	ENST00000306858	ENSG00000168143	FAM83B	FALSE	FALSE
chr6	54941699	A	T	ENST00000306858	ENSG00000168143	FAM83B	FALSE	FALSE
chr6	54941702	A	T	ENST00000306858	ENSG00000168143	FAM83B	FALSE	FALSE
chr6	54941735	G	T	ENST00000306858	ENSG00000168143	FAM83B	FALSE	FALSE
chr6	54941744	C	T	ENST00000306858	ENSG00000168143	FAM83B	FALSE	FALSE
chr6	54941754	C	A	ENST00000306858	ENSG00000168143	FAM83B	FALSE	FALSE
chr6	54941754	C	G	ENST00000306858	ENSG00000168143	FAM83B	FALSE	FALSE
chr6	54941773	C	A	ENST00000306858	ENSG00000168143	FAM83B	FALSE	FALSE
chr6	54941773	C	G	ENST00000306858	ENSG00000168143	FAM83B	FALSE	FALSE
chr6	54941783	G	T	ENST00000306858	ENSG00000168143	FAM83B	FALSE	FALSE
chr6	54941794	T	A	ENST00000306858	ENSG00000168143	FAM83B	FALSE	FALSE
chr6	54941795	A	T	ENST00000306858	ENSG00000168143	FAM83B	FALSE	FALSE
chr6	54941801	G	T	ENST00000306858	ENSG00000168143	FAM83B	FALSE	FALSE
chr6	54941813	C	T	ENST00000306858	ENSG00000168143	FAM83B	FALSE	FALSE
chr6	54941855	G	T	ENST00000306858	ENSG00000168143	FAM83B	FALSE	FALSE
chr6	54941861	A	T	ENST00000306858	ENSG00000168143	FAM83B	FALSE	FALSE
chr6	54941887	T	A	ENST00000306858	ENSG00000168143	FAM83B	FALSE	FALSE
chr6	54941887	T	G	ENST00000306858	ENSG00000168143	FAM83B	FALSE	FALSE
chr6	54941904	T	A	ENST00000306858	ENSG00000168143	FAM83B	FALSE	FALSE
chr6	54941914	C	A	ENST00000306858	ENSG00000168143	FAM83B	FALSE	FALSE
chr6	54941914	C	G	ENST00000306858	ENSG00000168143	FAM83B	FALSE	FALSE
chr6	54941929	T	A	ENST00000306858	ENSG00000168143	FAM83B	FALSE	FALSE
chr6	54941929	T	G	ENST00000306858	ENSG00000168143	FAM83B	FALSE	FALSE
chr6	54941934	C	A	ENST00000306858	ENSG00000168143	FAM83B	FALSE	FALSE
chr6	54941934	C	G	ENST00000306858	ENSG00000168143	FAM83B	FALSE	FALSE
chr6	54941938	T	A	ENST00000306858	ENSG00000168143	FAM83B	FALSE	FALSE
chr6	54941938	T	G	ENST00000306858	ENSG00000168143	FAM83B	FALSE	FALSE
chr6	54941939	C	T	ENST00000306858	ENSG00000168143	FAM83B	FALSE	FALSE
chr6	54941948	G	T	ENST00000306858	ENSG00000168143	FAM83B	FALSE	FALSE
chr6	54941954	A	T	ENST00000306858	ENSG00000168143	FAM83B	FALSE	FALSE
chr6	54941960	C	T	ENST00000306858	ENSG00000168143	FAM83B	FALSE	FALSE
chr6	54941963	G	T	ENST00000306858	ENSG00000168143	FAM83B	FALSE	FALSE
chr6	54941972	C	T	ENST00000306858	ENSG00000168143	FAM83B	FALSE	FALSE
chr6	54941975	A	T	ENST00000306858	ENSG00000168143	FAM83B	FALSE	FALSE
chr6	54941981	G	T	ENST00000306858	ENSG00000168143	FAM83B	FALSE	FALSE
chr6	54941996	A	T	ENST00000306858	ENSG00000168143	FAM83B	FALSE	FALSE
chr6	54942002	A	T	ENST00000306858	ENSG00000168143	FAM83B	FALSE	FALSE
chr6	55174600	A	T	ENST00000370862	ENSG00000137252	HCRTR2	FALSE	FALSE
chr6	55174604	T	A	ENST00000370862	ENSG00000137252	HCRTR2	FALSE	FALSE
chr6	55174606	G	T	ENST00000370862	ENSG00000137252	HCRTR2	FALSE	FALSE
chr6	55174623	T	A	ENST00000370862	ENSG00000137252	HCRTR2	FALSE	FALSE
chr6	55174631	G	A	ENST00000370862	ENSG00000137252	HCRTR2	FALSE	FALSE
chr6	55174632	G	A	ENST00000370862	ENSG00000137252	HCRTR2	FALSE	FALSE
chr6	55174634	C	A	ENST00000370862	ENSG00000137252	HCRTR2	FALSE	FALSE
chr6	55174634	C	G	ENST00000370862	ENSG00000137252	HCRTR2	FALSE	FALSE
chr6	55174643	C	A	ENST00000370862	ENSG00000137252	HCRTR2	TRUE	FALSE
chr6	55174645	G	T	ENST00000370862	ENSG00000137252	HCRTR2	TRUE	FALSE
chr6	55174654	G	T	ENST00000370862	ENSG00000137252	HCRTR2	TRUE	FALSE
chr6	55174660	C	T	ENST00000370862	ENSG00000137252	HCRTR2	TRUE	TRUE
chr6	55174663	G	T	ENST00000370862	ENSG00000137252	HCRTR2	TRUE	TRUE
chr6	55174673	T	A	ENST00000370862	ENSG00000137252	HCRTR2	TRUE	TRUE
chr6	55174673	T	G	ENST00000370862	ENSG00000137252	HCRTR2	TRUE	TRUE
chr6	55174689	T	A	ENST00000370862	ENSG00000137252	HCRTR2	TRUE	TRUE
chr6	55174689	T	G	ENST00000370862	ENSG00000137252	HCRTR2	TRUE	TRUE
chr6	55174696	G	T	ENST00000370862	ENSG00000137252	HCRTR2	TRUE	TRUE
chr6	55174699	G	T	ENST00000370862	ENSG00000137252	HCRTR2	TRUE	TRUE
chr6	55174713	C	A	ENST00000370862	ENSG00000137252	HCRTR2	TRUE	TRUE
chr6	55174713	C	G	ENST00000370862	ENSG00000137252	HCRTR2	TRUE	TRUE
chr6	55174718	G	A	ENST00000370862	ENSG00000137252	HCRTR2	TRUE	TRUE
chr6	55174719	G	A	ENST00000370862	ENSG00000137252	HCRTR2	TRUE	TRUE
chr6	55174723	G	T	ENST00000370862	ENSG00000137252	HCRTR2	TRUE	TRUE
chr6	55174728	C	A	ENST00000370862	ENSG00000137252	HCRTR2	TRUE	TRUE
chr6	55174728	C	G	ENST00000370862	ENSG00000137252	HCRTR2	TRUE	TRUE
chr6	55174738	A	T	ENST00000370862	ENSG00000137252	HCRTR2	TRUE	TRUE
chr6	55174741	G	T	ENST00000370862	ENSG00000137252	HCRTR2	TRUE	TRUE
chr6	55174746	T	A	ENST00000370862	ENSG00000137252	HCRTR2	TRUE	TRUE
chr6	55174746	T	G	ENST00000370862	ENSG00000137252	HCRTR2	TRUE	TRUE
chr6	55174747	G	T	ENST00000370862	ENSG00000137252	HCRTR2	TRUE	TRUE
chr6	55174751	G	A	ENST00000370862	ENSG00000137252	HCRTR2	TRUE	TRUE
chr6	55174752	G	A	ENST00000370862	ENSG00000137252	HCRTR2	TRUE	TRUE
chr6	55174770	C	A	ENST00000370862	ENSG00000137252	HCRTR2	TRUE	TRUE
chr6	55174770	C	G	ENST00000370862	ENSG00000137252	HCRTR2	TRUE	TRUE
chr6	55174811	G	A	ENST00000370862	ENSG00000137252	HCRTR2	TRUE	FALSE
chr6	55174811	G	C	ENST00000370862	ENSG00000137252	HCRTR2	TRUE	FALSE
chr6	55174811	G	T	ENST00000370862	ENSG00000137252	HCRTR2	TRUE	FALSE
chr6	55174812	T	A	ENST00000370862	ENSG00000137252	HCRTR2	TRUE	FALSE
chr6	55174812	T	C	ENST00000370862	ENSG00000137252	HCRTR2	TRUE	FALSE
chr6	55174812	T	G	ENST00000370862	ENSG00000137252	HCRTR2	TRUE	FALSE
chr6	55248637	A	C	ENST00000370862	ENSG00000137252	HCRTR2	TRUE	FALSE
chr6	55248637	A	G	ENST00000370862	ENSG00000137252	HCRTR2	TRUE	FALSE
chr6	55248637	A	T	ENST00000370862	ENSG00000137252	HCRTR2	TRUE	FALSE
chr6	55248638	G	A	ENST00000370862	ENSG00000137252	HCRTR2	TRUE	FALSE
chr6	55248638	G	C	ENST00000370862	ENSG00000137252	HCRTR2	TRUE	FALSE
chr6	55248638	G	T	ENST00000370862	ENSG00000137252	HCRTR2	TRUE	FALSE
chr6	55248643	T	A	ENST00000370862	ENSG00000137252	HCRTR2	TRUE	TRUE
chr6	55248654	G	A	ENST00000370862	ENSG00000137252	HCRTR2	TRUE	TRUE
chr6	55248655	G	A	ENST00000370862	ENSG00000137252	HCRTR2	TRUE	TRUE
chr6	55248656	A	T	ENST00000370862	ENSG00000137252	HCRTR2	TRUE	TRUE
chr6	55248688	C	A	ENST00000370862	ENSG00000137252	HCRTR2	TRUE	TRUE
chr6	55248688	C	G	ENST00000370862	ENSG00000137252	HCRTR2	TRUE	TRUE
chr6	55248736	C	A	ENST00000370862	ENSG00000137252	HCRTR2	TRUE	TRUE
chr6	55248767	G	T	ENST00000370862	ENSG00000137252	HCRTR2	TRUE	TRUE
chr6	55248774	G	A	ENST00000370862	ENSG00000137252	HCRTR2	TRUE	TRUE
chr6	55248775	G	A	ENST00000370862	ENSG00000137252	HCRTR2	TRUE	TRUE
chr6	55248782	G	T	ENST00000370862	ENSG00000137252	HCRTR2	TRUE	TRUE
chr6	55248785	C	T	ENST00000370862	ENSG00000137252	HCRTR2	TRUE	TRUE
chr6	55248796	C	A	ENST00000370862	ENSG00000137252	HCRTR2	TRUE	TRUE
chr6	55248797	A	T	ENST00000370862	ENSG00000137252	HCRTR2	TRUE	TRUE
chr6	55248811	T	A	ENST00000370862	ENSG00000137252	HCRTR2	TRUE	TRUE
chr6	55248811	T	G	ENST00000370862	ENSG00000137252	HCRTR2	TRUE	TRUE
chr6	55248815	C	T	ENST00000370862	ENSG00000137252	HCRTR2	TRUE	TRUE
chr6	55248818	G	A	ENST00000370862	ENSG00000137252	HCRTR2	TRUE	FALSE
chr6	55248818	G	C	ENST00000370862	ENSG00000137252	HCRTR2	TRUE	FALSE
chr6	55248818	G	T	ENST00000370862	ENSG00000137252	HCRTR2	TRUE	FALSE
chr6	55248819	T	A	ENST00000370862	ENSG00000137252	HCRTR2	TRUE	FALSE
chr6	55248819	T	C	ENST00000370862	ENSG00000137252	HCRTR2	TRUE	FALSE
chr6	55248819	T	G	ENST00000370862	ENSG00000137252	HCRTR2	TRUE	FALSE
chr6	55255134	A	C	ENST00000370862	ENSG00000137252	HCRTR2	TRUE	FALSE
chr6	55255134	A	G	ENST00000370862	ENSG00000137252	HCRTR2	TRUE	FALSE
chr6	55255134	A	T	ENST00000370862	ENSG00000137252	HCRTR2	TRUE	FALSE
chr6	55255135	G	A	ENST00000370862	ENSG00000137252	HCRTR2	TRUE	FALSE
chr6	55255135	G	C	ENST00000370862	ENSG00000137252	HCRTR2	TRUE	FALSE
chr6	55255135	G	T	ENST00000370862	ENSG00000137252	HCRTR2	TRUE	FALSE
chr6	55255143	C	A	ENST00000370862	ENSG00000137252	HCRTR2	TRUE	TRUE
chr6	55255174	T	A	ENST00000370862	ENSG00000137252	HCRTR2	TRUE	TRUE
chr6	55255182	T	A	ENST00000370862	ENSG00000137252	HCRTR2	TRUE	TRUE
chr6	55255191	G	A	ENST00000370862	ENSG00000137252	HCRTR2	TRUE	TRUE
chr6	55255192	G	A	ENST00000370862	ENSG00000137252	HCRTR2	TRUE	TRUE
chr6	55255195	T	A	ENST00000370862	ENSG00000137252	HCRTR2	TRUE	TRUE
chr6	55255195	T	G	ENST00000370862	ENSG00000137252	HCRTR2	TRUE	TRUE
chr6	55255204	T	A	ENST00000370862	ENSG00000137252	HCRTR2	TRUE	TRUE
chr6	55255212	T	A	ENST00000370862	ENSG00000137252	HCRTR2	TRUE	TRUE
chr6	55255220	A	T	ENST00000370862	ENSG00000137252	HCRTR2	TRUE	TRUE
chr6	55255232	A	T	ENST00000370862	ENSG00000137252	HCRTR2	TRUE	TRUE
chr6	55255263	G	A	ENST00000370862	ENSG00000137252	HCRTR2	TRUE	TRUE
chr6	55255264	G	A	ENST00000370862	ENSG00000137252	HCRTR2	TRUE	TRUE
chr6	55255276	C	A	ENST00000370862	ENSG00000137252	HCRTR2	TRUE	TRUE
chr6	55255292	C	T	ENST00000370862	ENSG00000137252	HCRTR2	TRUE	TRUE
chr6	55255307	G	T	ENST00000370862	ENSG00000137252	HCRTR2	TRUE	TRUE
chr6	55255312	C	A	ENST00000370862	ENSG00000137252	HCRTR2	TRUE	TRUE
chr6	55255332	T	A	ENST00000370862	ENSG00000137252	HCRTR2	TRUE	TRUE
chr6	55255332	T	G	ENST00000370862	ENSG00000137252	HCRTR2	TRUE	TRUE
chr6	55255340	A	T	ENST00000370862	ENSG00000137252	HCRTR2	TRUE	TRUE
chr6	55255363	T	A	ENST00000370862	ENSG00000137252	HCRTR2	TRUE	TRUE
chr6	55255367	G	T	ENST00000370862	ENSG00000137252	HCRTR2	TRUE	TRUE
chr6	55255374	G	A	ENST00000370862	ENSG00000137252	HCRTR2	TRUE	TRUE
chr6	55255375	G	A	ENST00000370862	ENSG00000137252	HCRTR2	TRUE	TRUE
chr6	55255380	G	A	ENST00000370862	ENSG00000137252	HCRTR2	TRUE	FALSE
chr6	55255380	G	C	ENST00000370862	ENSG00000137252	HCRTR2	TRUE	FALSE
chr6	55255380	G	T	ENST00000370862	ENSG00000137252	HCRTR2	TRUE	FALSE
chr6	55255381	T	A	ENST00000370862	ENSG00000137252	HCRTR2	TRUE	FALSE
chr6	55255381	T	C	ENST00000370862	ENSG00000137252	HCRTR2	TRUE	FALSE
chr6	55255381	T	G	ENST00000370862	ENSG00000137252	HCRTR2	TRUE	FALSE
chr6	55263705	A	C	ENST00000370862	ENSG00000137252	HCRTR2	TRUE	FALSE
chr6	55263705	A	G	ENST00000370862	ENSG00000137252	HCRTR2	TRUE	FALSE
chr6	55263705	A	T	ENST00000370862	ENSG00000137252	HCRTR2	TRUE	FALSE
chr6	55263706	G	A	ENST00000370862	ENSG00000137252	HCRTR2	TRUE	FALSE
chr6	55263706	G	C	ENST00000370862	ENSG00000137252	HCRTR2	TRUE	FALSE
chr6	55263706	G	T	ENST00000370862	ENSG00000137252	HCRTR2	TRUE	FALSE
chr6	55263709	G	T	ENST00000370862	ENSG00000137252	HCRTR2	TRUE	TRUE
chr6	55263717	T	A	ENST00000370862	ENSG00000137252	HCRTR2	TRUE	TRUE
chr6	55263717	T	G	ENST00000370862	ENSG00000137252	HCRTR2	TRUE	TRUE
chr6	55263721	A	T	ENST00000370862	ENSG00000137252	HCRTR2	TRUE	TRUE
chr6	55263729	C	A	ENST00000370862	ENSG00000137252	HCRTR2	TRUE	TRUE
chr6	55263729	C	G	ENST00000370862	ENSG00000137252	HCRTR2	TRUE	TRUE
chr6	55263738	T	A	ENST00000370862	ENSG00000137252	HCRTR2	TRUE	TRUE
chr6	55263756	C	A	ENST00000370862	ENSG00000137252	HCRTR2	TRUE	TRUE
chr6	55263756	C	G	ENST00000370862	ENSG00000137252	HCRTR2	TRUE	TRUE
chr6	55263771	T	A	ENST00000370862	ENSG00000137252	HCRTR2	TRUE	TRUE
chr6	55263782	T	A	ENST00000370862	ENSG00000137252	HCRTR2	TRUE	TRUE
chr6	55263789	T	A	ENST00000370862	ENSG00000137252	HCRTR2	TRUE	TRUE
chr6	55263789	T	G	ENST00000370862	ENSG00000137252	HCRTR2	TRUE	TRUE
chr6	55263793	C	T	ENST00000370862	ENSG00000137252	HCRTR2	TRUE	TRUE
chr6	55263805	A	T	ENST00000370862	ENSG00000137252	HCRTR2	TRUE	TRUE
chr6	55263812	G	A	ENST00000370862	ENSG00000137252	HCRTR2	TRUE	TRUE
chr6	55263813	G	A	ENST00000370862	ENSG00000137252	HCRTR2	TRUE	TRUE
chr6	55263816	T	A	ENST00000370862	ENSG00000137252	HCRTR2	TRUE	TRUE
chr6	55263817	C	T	ENST00000370862	ENSG00000137252	HCRTR2	TRUE	TRUE
chr6	55263820	C	T	ENST00000370862	ENSG00000137252	HCRTR2	TRUE	TRUE
chr6	55263823	G	A	ENST00000370862	ENSG00000137252	HCRTR2	TRUE	FALSE
chr6	55263823	G	C	ENST00000370862	ENSG00000137252	HCRTR2	TRUE	FALSE
chr6	55263823	G	T	ENST00000370862	ENSG00000137252	HCRTR2	TRUE	FALSE
chr6	55263824	T	A	ENST00000370862	ENSG00000137252	HCRTR2	TRUE	FALSE
chr6	55263824	T	C	ENST00000370862	ENSG00000137252	HCRTR2	TRUE	FALSE
chr6	55263824	T	G	ENST00000370862	ENSG00000137252	HCRTR2	TRUE	FALSE
chr6	55277378	A	C	ENST00000370862	ENSG00000137252	HCRTR2	TRUE	FALSE
chr6	55277378	A	G	ENST00000370862	ENSG00000137252	HCRTR2	TRUE	FALSE
chr6	55277378	A	T	ENST00000370862	ENSG00000137252	HCRTR2	TRUE	FALSE
chr6	55277379	G	A	ENST00000370862	ENSG00000137252	HCRTR2	TRUE	FALSE
chr6	55277379	G	C	ENST00000370862	ENSG00000137252	HCRTR2	TRUE	FALSE
chr6	55277379	G	T	ENST00000370862	ENSG00000137252	HCRTR2	TRUE	FALSE
chr6	55277386	G	T	ENST00000370862	ENSG00000137252	HCRTR2	TRUE	TRUE
chr6	55277393	C	A	ENST00000370862	ENSG00000137252	HCRTR2	TRUE	TRUE
chr6	55277393	C	G	ENST00000370862	ENSG00000137252	HCRTR2	TRUE	TRUE
chr6	55277404	C	T	ENST00000370862	ENSG00000137252	HCRTR2	TRUE	TRUE
chr6	55277407	A	T	ENST00000370862	ENSG00000137252	HCRTR2	TRUE	TRUE
chr6	55277410	A	T	ENST00000370862	ENSG00000137252	HCRTR2	TRUE	TRUE
chr6	55277414	G	A	ENST00000370862	ENSG00000137252	HCRTR2	TRUE	TRUE
chr6	55277415	G	A	ENST00000370862	ENSG00000137252	HCRTR2	TRUE	TRUE
chr6	55277416	A	T	ENST00000370862	ENSG00000137252	HCRTR2	TRUE	TRUE
chr6	55277425	C	T	ENST00000370862	ENSG00000137252	HCRTR2	TRUE	TRUE
chr6	55277435	C	A	ENST00000370862	ENSG00000137252	HCRTR2	TRUE	TRUE
chr6	55277435	C	G	ENST00000370862	ENSG00000137252	HCRTR2	TRUE	TRUE
chr6	55277437	C	T	ENST00000370862	ENSG00000137252	HCRTR2	TRUE	TRUE
chr6	55277443	C	T	ENST00000370862	ENSG00000137252	HCRTR2	TRUE	TRUE
chr6	55277452	G	T	ENST00000370862	ENSG00000137252	HCRTR2	TRUE	TRUE
chr6	55277455	C	T	ENST00000370862	ENSG00000137252	HCRTR2	TRUE	TRUE
chr6	55277464	A	T	ENST00000370862	ENSG00000137252	HCRTR2	TRUE	TRUE
chr6	55277491	G	T	ENST00000370862	ENSG00000137252	HCRTR2	TRUE	TRUE
chr6	55277497	A	T	ENST00000370862	ENSG00000137252	HCRTR2	TRUE	TRUE
chr6	55277500	C	T	ENST00000370862	ENSG00000137252	HCRTR2	TRUE	TRUE
chr6	55277506	C	T	ENST00000370862	ENSG00000137252	HCRTR2	TRUE	TRUE
chr6	55277512	A	T	ENST00000370862	ENSG00000137252	HCRTR2	TRUE	TRUE
chr6	55277518	A	T	ENST00000370862	ENSG00000137252	HCRTR2	TRUE	TRUE
chr6	55277534	T	A	ENST00000370862	ENSG00000137252	HCRTR2	TRUE	TRUE
chr6	55277549	T	A	ENST00000370862	ENSG00000137252	HCRTR2	TRUE	TRUE
chr6	55277565	C	A	ENST00000370862	ENSG00000137252	HCRTR2	TRUE	TRUE
chr6	55277568	T	A	ENST00000370862	ENSG00000137252	HCRTR2	TRUE	TRUE
chr6	55277568	T	G	ENST00000370862	ENSG00000137252	HCRTR2	TRUE	TRUE
chr6	55277596	A	T	ENST00000370862	ENSG00000137252	HCRTR2	TRUE	TRUE
chr6	55277599	A	T	ENST00000370862	ENSG00000137252	HCRTR2	TRUE	TRUE
chr6	55277601	G	A	ENST00000370862	ENSG00000137252	HCRTR2	TRUE	FALSE
chr6	55277601	G	C	ENST00000370862	ENSG00000137252	HCRTR2	TRUE	FALSE
chr6	55277601	G	T	ENST00000370862	ENSG00000137252	HCRTR2	TRUE	FALSE
chr6	55277602	T	A	ENST00000370862	ENSG00000137252	HCRTR2	TRUE	FALSE
chr6	55277602	T	C	ENST00000370862	ENSG00000137252	HCRTR2	TRUE	FALSE
chr6	55277602	T	G	ENST00000370862	ENSG00000137252	HCRTR2	TRUE	FALSE
chr6	55280321	A	C	ENST00000370862	ENSG00000137252	HCRTR2	TRUE	FALSE
chr6	55280321	A	G	ENST00000370862	ENSG00000137252	HCRTR2	TRUE	FALSE
chr6	55280321	A	T	ENST00000370862	ENSG00000137252	HCRTR2	TRUE	FALSE
chr6	55280322	G	A	ENST00000370862	ENSG00000137252	HCRTR2	TRUE	FALSE
chr6	55280322	G	C	ENST00000370862	ENSG00000137252	HCRTR2	TRUE	FALSE
chr6	55280322	G	T	ENST00000370862	ENSG00000137252	HCRTR2	TRUE	FALSE
chr6	55280348	G	T	ENST00000370862	ENSG00000137252	HCRTR2	TRUE	TRUE
chr6	55280354	A	T	ENST00000370862	ENSG00000137252	HCRTR2	TRUE	TRUE
chr6	55280357	G	T	ENST00000370862	ENSG00000137252	HCRTR2	TRUE	TRUE
chr6	55280368	T	A	ENST00000370862	ENSG00000137252	HCRTR2	TRUE	TRUE
chr6	55280368	T	G	ENST00000370862	ENSG00000137252	HCRTR2	TRUE	TRUE
chr6	55280373	G	A	ENST00000370862	ENSG00000137252	HCRTR2	TRUE	TRUE
chr6	55280374	G	A	ENST00000370862	ENSG00000137252	HCRTR2	TRUE	TRUE
chr6	55280385	C	A	ENST00000370862	ENSG00000137252	HCRTR2	TRUE	TRUE
chr6	55280385	C	G	ENST00000370862	ENSG00000137252	HCRTR2	TRUE	TRUE
chr6	55280391	G	A	ENST00000370862	ENSG00000137252	HCRTR2	TRUE	TRUE
chr6	55280392	G	A	ENST00000370862	ENSG00000137252	HCRTR2	TRUE	TRUE
chr6	55280401	T	A	ENST00000370862	ENSG00000137252	HCRTR2	FALSE	FALSE
chr6	55280401	T	G	ENST00000370862	ENSG00000137252	HCRTR2	FALSE	FALSE
chr6	55280431	T	A	ENST00000370862	ENSG00000137252	HCRTR2	FALSE	FALSE
chr6	55280431	T	G	ENST00000370862	ENSG00000137252	HCRTR2	FALSE	FALSE
chr6	55280444	G	T	ENST00000370862	ENSG00000137252	HCRTR2	FALSE	FALSE
chr6	55280445	G	A	ENST00000370862	ENSG00000137252	HCRTR2	FALSE	FALSE
chr6	55280445	G	C	ENST00000370862	ENSG00000137252	HCRTR2	FALSE	FALSE
chr6	55280445	G	T	ENST00000370862	ENSG00000137252	HCRTR2	FALSE	FALSE
chr6	55280446	T	A	ENST00000370862	ENSG00000137252	HCRTR2	FALSE	FALSE
chr6	55280446	T	C	ENST00000370862	ENSG00000137252	HCRTR2	FALSE	FALSE
chr6	55280446	T	G	ENST00000370862	ENSG00000137252	HCRTR2	FALSE	FALSE
chr6	55282223	A	C	ENST00000370862	ENSG00000137252	HCRTR2	TRUE	FALSE
chr6	55282223	A	G	ENST00000370862	ENSG00000137252	HCRTR2	TRUE	FALSE
chr6	55282223	A	T	ENST00000370862	ENSG00000137252	HCRTR2	TRUE	FALSE
chr6	55282224	G	A	ENST00000370862	ENSG00000137252	HCRTR2	TRUE	FALSE
chr6	55282224	G	C	ENST00000370862	ENSG00000137252	HCRTR2	TRUE	FALSE
chr6	55282224	G	T	ENST00000370862	ENSG00000137252	HCRTR2	TRUE	FALSE
chr6	55282227	A	T	ENST00000370862	ENSG00000137252	HCRTR2	FALSE	FALSE
chr6	55282233	C	T	ENST00000370862	ENSG00000137252	HCRTR2	FALSE	FALSE
chr6	55282236	G	T	ENST00000370862	ENSG00000137252	HCRTR2	FALSE	FALSE
chr6	55282239	G	T	ENST00000370862	ENSG00000137252	HCRTR2	FALSE	FALSE
chr6	55282245	A	T	ENST00000370862	ENSG00000137252	HCRTR2	FALSE	FALSE
chr6	55282262	C	A	ENST00000370862	ENSG00000137252	HCRTR2	FALSE	FALSE
chr6	55282265	T	A	ENST00000370862	ENSG00000137252	HCRTR2	FALSE	FALSE
chr6	55282268	C	A	ENST00000370862	ENSG00000137252	HCRTR2	FALSE	FALSE
chr6	55282272	G	T	ENST00000370862	ENSG00000137252	HCRTR2	FALSE	FALSE
chr6	55282287	C	T	ENST00000370862	ENSG00000137252	HCRTR2	FALSE	FALSE
chr6	55282290	G	T	ENST00000370862	ENSG00000137252	HCRTR2	FALSE	FALSE
chr6	55282308	G	T	ENST00000370862	ENSG00000137252	HCRTR2	FALSE	FALSE
chr6	55282311	C	T	ENST00000370862	ENSG00000137252	HCRTR2	FALSE	FALSE
chr6	55282323	G	T	ENST00000370862	ENSG00000137252	HCRTR2	FALSE	FALSE
chr6	55282332	A	T	ENST00000370862	ENSG00000137252	HCRTR2	FALSE	FALSE
chr6	55282339	T	A	ENST00000370862	ENSG00000137252	HCRTR2	FALSE	FALSE
chr6	55282347	C	T	ENST00000370862	ENSG00000137252	HCRTR2	FALSE	FALSE
chr6	55282372	C	A	ENST00000370862	ENSG00000137252	HCRTR2	FALSE	FALSE
chr6	55282372	C	G	ENST00000370862	ENSG00000137252	HCRTR2	FALSE	FALSE
chr6	55282374	A	T	ENST00000370862	ENSG00000137252	HCRTR2	FALSE	FALSE
chr6	55282383	G	T	ENST00000370862	ENSG00000137252	HCRTR2	FALSE	FALSE
chr6	55282386	C	T	ENST00000370862	ENSG00000137252	HCRTR2	FALSE	FALSE
chr6	55282428	G	T	ENST00000370862	ENSG00000137252	HCRTR2	FALSE	FALSE
chr6	55282434	G	T	ENST00000370862	ENSG00000137252	HCRTR2	FALSE	FALSE
chr6	55282443	C	T	ENST00000370862	ENSG00000137252	HCRTR2	FALSE	FALSE
chr6	55282450	G	A	ENST00000370862	ENSG00000137252	HCRTR2	FALSE	FALSE
chr6	55282451	G	A	ENST00000370862	ENSG00000137252	HCRTR2	FALSE	FALSE
chr6	55327574	T	A	ENST00000340465	ENSG00000187871	GFRAL	FALSE	FALSE
chr6	55327577	G	A	ENST00000340465	ENSG00000187871	GFRAL	TRUE	FALSE
chr6	55327577	G	C	ENST00000340465	ENSG00000187871	GFRAL	TRUE	FALSE
chr6	55327577	G	T	ENST00000340465	ENSG00000187871	GFRAL	TRUE	FALSE
chr6	55327578	T	A	ENST00000340465	ENSG00000187871	GFRAL	TRUE	FALSE
chr6	55327578	T	C	ENST00000340465	ENSG00000187871	GFRAL	TRUE	FALSE
chr6	55327578	T	G	ENST00000340465	ENSG00000187871	GFRAL	TRUE	FALSE
chr6	55331713	A	C	ENST00000340465	ENSG00000187871	GFRAL	TRUE	FALSE
chr6	55331713	A	G	ENST00000340465	ENSG00000187871	GFRAL	TRUE	FALSE
chr6	55331713	A	T	ENST00000340465	ENSG00000187871	GFRAL	TRUE	FALSE
chr6	55331714	G	A	ENST00000340465	ENSG00000187871	GFRAL	TRUE	FALSE
chr6	55331714	G	C	ENST00000340465	ENSG00000187871	GFRAL	TRUE	FALSE
chr6	55331714	G	T	ENST00000340465	ENSG00000187871	GFRAL	TRUE	FALSE
chr6	55331724	T	A	ENST00000340465	ENSG00000187871	GFRAL	FALSE	FALSE
chr6	55331724	T	G	ENST00000340465	ENSG00000187871	GFRAL	FALSE	FALSE
chr6	55331730	T	A	ENST00000340465	ENSG00000187871	GFRAL	FALSE	FALSE
chr6	55331732	G	T	ENST00000340465	ENSG00000187871	GFRAL	FALSE	FALSE
chr6	55331738	G	T	ENST00000340465	ENSG00000187871	GFRAL	FALSE	FALSE
chr6	55331743	C	A	ENST00000340465	ENSG00000187871	GFRAL	FALSE	FALSE
chr6	55331743	C	G	ENST00000340465	ENSG00000187871	GFRAL	FALSE	FALSE
chr6	55331750	C	T	ENST00000340465	ENSG00000187871	GFRAL	TRUE	FALSE
chr6	55331764	C	A	ENST00000340465	ENSG00000187871	GFRAL	TRUE	FALSE
chr6	55331770	T	A	ENST00000340465	ENSG00000187871	GFRAL	TRUE	TRUE
chr6	55331770	T	G	ENST00000340465	ENSG00000187871	GFRAL	TRUE	TRUE
chr6	55331772	T	A	ENST00000340465	ENSG00000187871	GFRAL	TRUE	TRUE
chr6	55331772	T	G	ENST00000340465	ENSG00000187871	GFRAL	TRUE	TRUE
chr6	55331774	A	T	ENST00000340465	ENSG00000187871	GFRAL	TRUE	TRUE
chr6	55331777	G	T	ENST00000340465	ENSG00000187871	GFRAL	TRUE	TRUE
chr6	55331780	C	T	ENST00000340465	ENSG00000187871	GFRAL	TRUE	TRUE
chr6	55331785	C	A	ENST00000340465	ENSG00000187871	GFRAL	TRUE	TRUE
chr6	55331787	T	A	ENST00000340465	ENSG00000187871	GFRAL	TRUE	TRUE
chr6	55331787	T	G	ENST00000340465	ENSG00000187871	GFRAL	TRUE	TRUE
chr6	55331801	G	T	ENST00000340465	ENSG00000187871	GFRAL	TRUE	TRUE
chr6	55331806	T	A	ENST00000340465	ENSG00000187871	GFRAL	TRUE	TRUE
chr6	55331807	A	T	ENST00000340465	ENSG00000187871	GFRAL	TRUE	TRUE
chr6	55331817	G	A	ENST00000340465	ENSG00000187871	GFRAL	TRUE	TRUE
chr6	55331818	G	A	ENST00000340465	ENSG00000187871	GFRAL	TRUE	TRUE
chr6	55331819	A	T	ENST00000340465	ENSG00000187871	GFRAL	TRUE	TRUE
chr6	55331828	G	T	ENST00000340465	ENSG00000187871	GFRAL	TRUE	TRUE
chr6	55331839	C	A	ENST00000340465	ENSG00000187871	GFRAL	TRUE	TRUE
chr6	55331847	C	A	ENST00000340465	ENSG00000187871	GFRAL	TRUE	TRUE
chr6	55331847	C	G	ENST00000340465	ENSG00000187871	GFRAL	TRUE	TRUE
chr6	55331850	G	A	ENST00000340465	ENSG00000187871	GFRAL	TRUE	FALSE
chr6	55331850	G	C	ENST00000340465	ENSG00000187871	GFRAL	TRUE	FALSE
chr6	55331850	G	T	ENST00000340465	ENSG00000187871	GFRAL	TRUE	FALSE
chr6	55331851	T	A	ENST00000340465	ENSG00000187871	GFRAL	TRUE	FALSE
chr6	55331851	T	C	ENST00000340465	ENSG00000187871	GFRAL	TRUE	FALSE
chr6	55331851	T	G	ENST00000340465	ENSG00000187871	GFRAL	TRUE	FALSE
chr6	55333784	A	C	ENST00000340465	ENSG00000187871	GFRAL	FALSE	FALSE
chr6	55333784	A	G	ENST00000340465	ENSG00000187871	GFRAL	FALSE	FALSE
chr6	55333784	A	T	ENST00000340465	ENSG00000187871	GFRAL	FALSE	FALSE
chr6	55333785	G	A	ENST00000340465	ENSG00000187871	GFRAL	FALSE	FALSE
chr6	55333785	G	C	ENST00000340465	ENSG00000187871	GFRAL	FALSE	FALSE
chr6	55333785	G	T	ENST00000340465	ENSG00000187871	GFRAL	FALSE	FALSE
chr6	55333802	C	A	ENST00000340465	ENSG00000187871	GFRAL	TRUE	TRUE
chr6	55333803	A	T	ENST00000340465	ENSG00000187871	GFRAL	TRUE	TRUE
chr6	55333816	C	A	ENST00000340465	ENSG00000187871	GFRAL	TRUE	TRUE
chr6	55333816	C	G	ENST00000340465	ENSG00000187871	GFRAL	TRUE	TRUE
chr6	55333819	C	A	ENST00000340465	ENSG00000187871	GFRAL	TRUE	TRUE
chr6	55333819	C	G	ENST00000340465	ENSG00000187871	GFRAL	TRUE	TRUE
chr6	55333823	C	A	ENST00000340465	ENSG00000187871	GFRAL	TRUE	TRUE
chr6	55333823	C	G	ENST00000340465	ENSG00000187871	GFRAL	TRUE	TRUE
chr6	55333826	T	A	ENST00000340465	ENSG00000187871	GFRAL	TRUE	TRUE
chr6	55333839	C	T	ENST00000340465	ENSG00000187871	GFRAL	TRUE	TRUE
chr6	55333844	C	A	ENST00000340465	ENSG00000187871	GFRAL	TRUE	TRUE
chr6	55333844	C	G	ENST00000340465	ENSG00000187871	GFRAL	TRUE	TRUE
chr6	55333846	T	A	ENST00000340465	ENSG00000187871	GFRAL	TRUE	TRUE
chr6	55333846	T	G	ENST00000340465	ENSG00000187871	GFRAL	TRUE	TRUE
chr6	55333851	G	T	ENST00000340465	ENSG00000187871	GFRAL	TRUE	TRUE
chr6	55333863	C	T	ENST00000340465	ENSG00000187871	GFRAL	TRUE	TRUE
chr6	55333869	A	T	ENST00000340465	ENSG00000187871	GFRAL	TRUE	TRUE
chr6	55333872	G	T	ENST00000340465	ENSG00000187871	GFRAL	TRUE	TRUE
chr6	55333877	T	A	ENST00000340465	ENSG00000187871	GFRAL	TRUE	TRUE
chr6	55333883	C	A	ENST00000340465	ENSG00000187871	GFRAL	TRUE	TRUE
chr6	55333898	T	A	ENST00000340465	ENSG00000187871	GFRAL	TRUE	TRUE
chr6	55333898	T	G	ENST00000340465	ENSG00000187871	GFRAL	TRUE	TRUE
chr6	55333901	T	A	ENST00000340465	ENSG00000187871	GFRAL	TRUE	TRUE
chr6	55333911	A	T	ENST00000340465	ENSG00000187871	GFRAL	TRUE	TRUE
chr6	55333920	G	T	ENST00000340465	ENSG00000187871	GFRAL	TRUE	TRUE
chr6	55333923	A	T	ENST00000340465	ENSG00000187871	GFRAL	TRUE	TRUE
chr6	55333926	A	T	ENST00000340465	ENSG00000187871	GFRAL
chr6	55333931	T	A	ENST00000340465	ENSG00000187871	GFRAL	TRUE	TRUE
chr6	55333938	A	T	ENST00000340465	ENSG00000187871	GFRAL	TRUE	TRUE
chr6	55333942	C	A	ENST00000340465	ENSG00000187871	GFRAL	TRUE	TRUE
chr6	55333942	C	G	ENST00000340465	ENSG00000187871	GFRAL	TRUE	TRUE
chr6	55333945	G	A	ENST00000340465	ENSG00000187871	GFRAL	FALSE	FALSE
chr6	55333945	G	C	ENST00000340465	ENSG00000187871	GFRAL	FALSE	FALSE
chr6	55333945	G	T	ENST00000340465	ENSG00000187871	GFRAL	FALSE	FALSE
chr6	55333946	T	A	ENST00000340465	ENSG00000187871	GFRAL	FALSE	FALSE
chr6	55333946	T	C	ENST00000340465	ENSG00000187871	GFRAL	FALSE	FALSE
chr6	55333946	T	G	ENST00000340465	ENSG00000187871	GFRAL	FALSE	FALSE
chr6	55350090	A	C	ENST00000340465	ENSG00000187871	GFRAL	TRUE	FALSE
chr6	55350090	A	G	ENST00000340465	ENSG00000187871	GFRAL	TRUE	FALSE
chr6	55350090	A	T	ENST00000340465	ENSG00000187871	GFRAL	TRUE	FALSE
chr6	55350091	G	A	ENST00000340465	ENSG00000187871	GFRAL	TRUE	FALSE
chr6	55350091	G	C	ENST00000340465	ENSG00000187871	GFRAL	TRUE	FALSE
chr6	55350091	G	T	ENST00000340465	ENSG00000187871	GFRAL	TRUE	FALSE
chr6	55350100	A	T	ENST00000340465	ENSG00000187871	GFRAL	TRUE	TRUE
chr6	55350103	G	T	ENST00000340465	ENSG00000187871	GFRAL	TRUE	TRUE
chr6	55350109	A	T	ENST00000340465	ENSG00000187871	GFRAL	TRUE	TRUE
chr6	55350115	A	T	ENST00000340465	ENSG00000187871	GFRAL	TRUE	TRUE
chr6	55350119	G	A	ENST00000340465	ENSG00000187871	GFRAL	TRUE	TRUE
chr6	55350120	G	A	ENST00000340465	ENSG00000187871	GFRAL	TRUE	TRUE
chr6	55350145	G	T	ENST00000340465	ENSG00000187871	GFRAL	TRUE	TRUE
chr6	55350146	G	A	ENST00000340465	ENSG00000187871	GFRAL	TRUE	FALSE
chr6	55350146	G	C	ENST00000340465	ENSG00000187871	GFRAL	TRUE	FALSE
chr6	55350146	G	T	ENST00000340465	ENSG00000187871	GFRAL	TRUE	FALSE
chr6	55350147	T	A	ENST00000340465	ENSG00000187871	GFRAL	TRUE	FALSE
chr6	55350147	T	C	ENST00000340465	ENSG00000187871	GFRAL	TRUE	FALSE
chr6	55350147	T	G	ENST00000340465	ENSG00000187871	GFRAL	TRUE	FALSE
chr6	55351251	A	C	ENST00000340465	ENSG00000187871	GFRAL	FALSE	FALSE
chr6	55351251	A	G	ENST00000340465	ENSG00000187871	GFRAL	FALSE	FALSE
chr6	55351251	A	T	ENST00000340465	ENSG00000187871	GFRAL	FALSE	FALSE
chr6	55351252	G	A	ENST00000340465	ENSG00000187871	GFRAL	FALSE	FALSE
chr6	55351252	G	C	ENST00000340465	ENSG00000187871	GFRAL	FALSE	FALSE
chr6	55351252	G	T	ENST00000340465	ENSG00000187871	GFRAL	FALSE	FALSE
chr6	55351258	A	T	ENST00000340465	ENSG00000187871	GFRAL	TRUE	TRUE
chr6	55351268	G	A	ENST00000340465	ENSG00000187871	GFRAL	TRUE	TRUE
chr6	55351269	G	A	ENST00000340465	ENSG00000187871	GFRAL	TRUE	TRUE
chr6	55351275	T	A	ENST00000340465	ENSG00000187871	GFRAL	TRUE	TRUE
chr6	55351277	T	A	ENST00000340465	ENSG00000187871	GFRAL	TRUE	TRUE
chr6	55351279	G	T	ENST00000340465	ENSG00000187871	GFRAL	TRUE	TRUE
chr6	55351288	G	T	ENST00000340465	ENSG00000187871	GFRAL	TRUE	TRUE
chr6	55351296	T	A	ENST00000340465	ENSG00000187871	GFRAL	TRUE	TRUE
chr6	55351314	T	A	ENST00000340465	ENSG00000187871	GFRAL	TRUE	TRUE
chr6	55351321	C	T	ENST00000340465	ENSG00000187871	GFRAL	TRUE	TRUE
chr6	55351325	T	A	ENST00000340465	ENSG00000187871	GFRAL	TRUE	TRUE
chr6	55351335	C	A	ENST00000340465	ENSG00000187871	GFRAL	TRUE	TRUE
chr6	55351335	C	G	ENST00000340465	ENSG00000187871	GFRAL	TRUE	TRUE
chr6	55351339	A	T	ENST00000340465	ENSG00000187871	GFRAL	TRUE	TRUE
chr6	55351347	C	A	ENST00000340465	ENSG00000187871	GFRAL	TRUE	TRUE
chr6	55351349	C	A	ENST00000340465	ENSG00000187871	GFRAL	TRUE	TRUE
chr6	55351349	C	G	ENST00000340465	ENSG00000187871	GFRAL	TRUE	TRUE
chr6	55351357	G	T	ENST00000340465	ENSG00000187871	GFRAL	TRUE	TRUE
chr6	55351368	T	A	ENST00000340465	ENSG00000187871	GFRAL
chr6	55351375	A	T	ENST00000340465	ENSG00000187871	GFRAL	TRUE	TRUE
chr6	55351378	C	T	ENST00000340465	ENSG00000187871	GFRAL	TRUE	TRUE
chr6	55351383	C	A	ENST00000340465	ENSG00000187871	GFRAL	TRUE	TRUE
chr6	55351384	C	T	ENST00000340465	ENSG00000187871	GFRAL	TRUE	TRUE
chr6	55351407	T	A	ENST00000340465	ENSG00000187871	GFRAL	TRUE	TRUE
chr6	55351407	T	G	ENST00000340465	ENSG00000187871	GFRAL	TRUE	TRUE
chr6	55351408	C	T	ENST00000340465	ENSG00000187871	GFRAL	TRUE	TRUE
chr6	55351432	C	T	ENST00000340465	ENSG00000187871	GFRAL	TRUE	TRUE
chr6	55351439	T	A	ENST00000340465	ENSG00000187871	GFRAL	TRUE	TRUE
chr6	55351449	T	A	ENST00000340465	ENSG00000187871	GFRAL	TRUE	TRUE
chr6	55351455	T	A	ENST00000340465	ENSG00000187871	GFRAL	TRUE	TRUE
chr6	55351459	C	T	ENST00000340465	ENSG00000187871	GFRAL	TRUE	TRUE
chr6	55351476	T	A	ENST00000340465	ENSG00000187871	GFRAL	TRUE	TRUE
chr6	55351477	C	T	ENST00000340465	ENSG00000187871	GFRAL	TRUE	TRUE
chr6	55351480	C	T	ENST00000340465	ENSG00000187871	GFRAL	TRUE	TRUE
chr6	55351486	A	T	ENST00000340465	ENSG00000187871	GFRAL	TRUE	TRUE
chr6	55351489	G	T	ENST00000340465	ENSG00000187871	GFRAL	TRUE	TRUE
chr6	55351504	A	T	ENST00000340465	ENSG00000187871	GFRAL	TRUE	TRUE
chr6	55351512	T	A	ENST00000340465	ENSG00000187871	GFRAL	TRUE	TRUE
chr6	55351542	C	A	ENST00000340465	ENSG00000187871	GFRAL	TRUE	TRUE
chr6	55351563	C	A	ENST00000340465	ENSG00000187871	GFRAL	TRUE	TRUE
chr6	55351564	C	T	ENST00000340465	ENSG00000187871	GFRAL	TRUE	TRUE
chr6	55351573	G	T	ENST00000340465	ENSG00000187871	GFRAL	TRUE	TRUE
chr6	55351577	T	A	ENST00000340465	ENSG00000187871	GFRAL	TRUE	TRUE
chr6	55351577	T	G	ENST00000340465	ENSG00000187871	GFRAL	TRUE	TRUE
chr6	55351581	C	A	ENST00000340465	ENSG00000187871	GFRAL	TRUE	TRUE
chr6	55351584	G	A	ENST00000340465	ENSG00000187871	GFRAL	TRUE	FALSE
chr6	55351584	G	C	ENST00000340465	ENSG00000187871	GFRAL	TRUE	FALSE
chr6	55351584	G	T	ENST00000340465	ENSG00000187871	GFRAL	TRUE	FALSE
chr6	55351585	T	A	ENST00000340465	ENSG00000187871	GFRAL	TRUE	FALSE
chr6	55351585	T	C	ENST00000340465	ENSG00000187871	GFRAL	FALSE	FALSE
chr6	55351585	T	G	ENST00000340465	ENSG00000187871	GFRAL	TRUE	FALSE
chr6	55358886	A	C	ENST00000340465	ENSG00000187871	GFRAL	TRUE	FALSE
chr6	55358886	A	G	ENST00000340465	ENSG00000187871	GFRAL	TRUE	FALSE
chr6	55358886	A	T	ENST00000340465	ENSG00000187871	GFRAL	TRUE	FALSE
chr6	55358887	G	A	ENST00000340465	ENSG00000187871	GFRAL	TRUE	FALSE
chr6	55358887	G	C	ENST00000340465	ENSG00000187871	GFRAL	TRUE	FALSE
chr6	55358887	G	T	ENST00000340465	ENSG00000187871	GFRAL	TRUE	FALSE
chr6	55358897	T	A	ENST00000340465	ENSG00000187871	GFRAL	TRUE	TRUE
chr6	55358897	T	G	ENST00000340465	ENSG00000187871	GFRAL	TRUE	TRUE
chr6	55358898	A	T	ENST00000340465	ENSG00000187871	GFRAL	TRUE	TRUE
chr6	55358907	C	T	ENST00000340465	ENSG00000187871	GFRAL	TRUE	TRUE
chr6	55358911	C	A	ENST00000340465	ENSG00000187871	GFRAL	TRUE	TRUE
chr6	55358911	C	G	ENST00000340465	ENSG00000187871	GFRAL	TRUE	TRUE
chr6	55358913	A	T	ENST00000340465	ENSG00000187871	GFRAL	TRUE	TRUE
chr6	55358918	C	A	ENST00000340465	ENSG00000187871	GFRAL	TRUE	TRUE
chr6	55358920	G	A	ENST00000340465	ENSG00000187871	GFRAL	TRUE	TRUE
chr6	55358921	G	A	ENST00000340465	ENSG00000187871	GFRAL	TRUE	TRUE
chr6	55358922	C	T	ENST00000340465	ENSG00000187871	GFRAL	TRUE	TRUE
chr6	55358934	A	T	ENST00000340465	ENSG00000187871	GFRAL	TRUE	TRUE
chr6	55358937	A	T	ENST00000340465	ENSG00000187871	GFRAL	TRUE	TRUE
chr6	55358942	C	A	ENST00000340465	ENSG00000187871	GFRAL	TRUE	TRUE
chr6	55358946	G	T	ENST00000340465	ENSG00000187871	GFRAL	TRUE	TRUE
chr6	55358952	G	T	ENST00000340465	ENSG00000187871	GFRAL	TRUE	TRUE
chr6	55358960	C	A	ENST00000340465	ENSG00000187871	GFRAL	TRUE	TRUE
chr6	55358971	T	A	ENST00000340465	ENSG00000187871	GFRAL	TRUE	TRUE
chr6	55358971	T	G	ENST00000340465	ENSG00000187871	GFRAL	TRUE	TRUE
chr6	55358976	A	T	ENST00000340465	ENSG00000187871	GFRAL	TRUE	TRUE
chr6	55358979	C	T	ENST00000340465	ENSG00000187871	GFRAL	TRUE	TRUE
chr6	55358993	T	A	ENST00000340465	ENSG00000187871	GFRAL	TRUE	TRUE
chr6	55358995	C	A	ENST00000340465	ENSG00000187871	GFRAL	TRUE	TRUE
chr6	55358995	C	G	ENST00000340465	ENSG00000187871	GFRAL	TRUE	TRUE
chr6	55358997	G	T	ENST00000340465	ENSG00000187871	GFRAL	TRUE	TRUE
chr6	55359011	C	A	ENST00000340465	ENSG00000187871	GFRAL	TRUE	TRUE
chr6	55359012	A	T	ENST00000340465	ENSG00000187871	GFRAL	TRUE	TRUE
chr6	55359023	C	A	ENST00000340465	ENSG00000187871	GFRAL	TRUE	TRUE
chr6	55359023	C	G	ENST00000340465	ENSG00000187871	GFRAL	TRUE	TRUE
chr6	55359048	C	T	ENST00000340465	ENSG00000187871	GFRAL	TRUE	TRUE
chr6	55359054	C	T	ENST00000340465	ENSG00000187871	GFRAL	TRUE	TRUE
chr6	55359059	T	A	ENST00000340465	ENSG00000187871	GFRAL	TRUE	TRUE
chr6	55359065	T	A	ENST00000340465	ENSG00000187871	GFRAL	TRUE	TRUE
chr6	55359078	C	T	ENST00000340465	ENSG00000187871	GFRAL	TRUE	TRUE
chr6	55359084	G	T	ENST00000340465	ENSG00000187871	GFRAL	TRUE	TRUE
chr6	55359087	G	T	ENST00000340465	ENSG00000187871	GFRAL	TRUE	TRUE
chr6	55359094	T	A	ENST00000340465	ENSG00000187871	GFRAL	TRUE	TRUE
chr6	55359098	T	A	ENST00000340465	ENSG00000187871	GFRAL	TRUE	TRUE
chr6	55359099	A	T	ENST00000340465	ENSG00000187871	GFRAL	TRUE	TRUE
chr6	55359108	C	T	ENST00000340465	ENSG00000187871	GFRAL	TRUE	TRUE
chr6	55359123	A	T	ENST00000340465	ENSG00000187871	GFRAL	TRUE	TRUE
chr6	55359126	A	T	ENST00000340465	ENSG00000187871	GFRAL	TRUE	TRUE
chr6	55359130	C	A	ENST00000340465	ENSG00000187871	GFRAL	TRUE	TRUE
chr6	55359130	C	G	ENST00000340465	ENSG00000187871	GFRAL	TRUE	TRUE
chr6	55359134	T	A	ENST00000340465	ENSG00000187871	GFRAL	TRUE	TRUE
chr6	55359139	G	A	ENST00000340465	ENSG00000187871	GFRAL	FALSE	FALSE
chr6	55359139	G	C	ENST00000340465	ENSG00000187871	GFRAL	FALSE	FALSE
chr6	55359139	G	T	ENST00000340465	ENSG00000187871	GFRAL	FALSE	FALSE
chr6	55359140	T	A	ENST00000340465	ENSG00000187871	GFRAL	FALSE	FALSE
chr6	55359140	T	C	ENST00000340465	ENSG00000187871	GFRAL	FALSE	FALSE
chr6	55359140	T	G	ENST00000340465	ENSG00000187871	GFRAL	FALSE	FALSE
chr6	55399178	A	C	ENST00000340465	ENSG00000187871	GFRAL	TRUE	FALSE
chr6	55399178	A	G	ENST00000340465	ENSG00000187871	GFRAL	TRUE	FALSE
chr6	55399178	A	T	ENST00000340465	ENSG00000187871	GFRAL	TRUE	FALSE
chr6	55399179	G	A	ENST00000340465	ENSG00000187871	GFRAL	TRUE	FALSE
chr6	55399179	G	C	ENST00000340465	ENSG00000187871	GFRAL	TRUE	FALSE
chr6	55399179	G	T	ENST00000340465	ENSG00000187871	GFRAL	TRUE	FALSE
chr6	55399184	T	A	ENST00000340465	ENSG00000187871	GFRAL	TRUE	TRUE
chr6	55399184	T	G	ENST00000340465	ENSG00000187871	GFRAL	TRUE	TRUE
chr6	55399203	A	T	ENST00000340465	ENSG00000187871	GFRAL	TRUE	TRUE
chr6	55399216	T	A	ENST00000340465	ENSG00000187871	GFRAL	TRUE	TRUE
chr6	55399220	T	A	ENST00000340465	ENSG00000187871	GFRAL	TRUE	TRUE
chr6	55399220	T	G	ENST00000340465	ENSG00000187871	GFRAL	TRUE	TRUE
chr6	55399224	A	T	ENST00000340465	ENSG00000187871	GFRAL	TRUE	TRUE
chr6	55399227	A	T	ENST00000340465	ENSG00000187871	GFRAL	TRUE	TRUE
chr6	55399239	A	T	ENST00000340465	ENSG00000187871	GFRAL	TRUE	TRUE
chr6	55399249	T	A	ENST00000340465	ENSG00000187871	GFRAL	TRUE	TRUE
chr6	55399249	T	G	ENST00000340465	ENSG00000187871	GFRAL	TRUE	TRUE
chr6	55399254	G	T	ENST00000340465	ENSG00000187871	GFRAL	TRUE	TRUE
chr6	55399275	G	T	ENST00000340465	ENSG00000187871	GFRAL	TRUE	TRUE
chr6	55399276	G	A	ENST00000340465	ENSG00000187871	GFRAL	TRUE	FALSE
chr6	55399276	G	C	ENST00000340465	ENSG00000187871	GFRAL	TRUE	FALSE
chr6	55399276	G	T	ENST00000340465	ENSG00000187871	GFRAL	TRUE	FALSE
chr6	55399277	T	A	ENST00000340465	ENSG00000187871	GFRAL	TRUE	FALSE
chr6	55399277	T	C	ENST00000340465	ENSG00000187871	GFRAL	TRUE	FALSE
chr6	55399277	T	G	ENST00000340465	ENSG00000187871	GFRAL	TRUE	FALSE
chr6	55399367	A	C	ENST00000340465	ENSG00000187871	GFRAL	TRUE	FALSE
chr6	55399367	A	G	ENST00000340465	ENSG00000187871	GFRAL	TRUE	FALSE
chr6	55399367	A	T	ENST00000340465	ENSG00000187871	GFRAL	TRUE	FALSE
chr6	55399368	G	A	ENST00000340465	ENSG00000187871	GFRAL	TRUE	FALSE
chr6	55399368	G	C	ENST00000340465	ENSG00000187871	GFRAL	TRUE	FALSE
chr6	55399368	G	T	ENST00000340465	ENSG00000187871	GFRAL	TRUE	FALSE
chr6	55399371	G	T	ENST00000340465	ENSG00000187871	GFRAL	TRUE	TRUE
chr6	55399382	T	A	ENST00000340465	ENSG00000187871	GFRAL	TRUE	TRUE
chr6	55399382	T	G	ENST00000340465	ENSG00000187871	GFRAL	TRUE	TRUE
chr6	55399394	C	A	ENST00000340465	ENSG00000187871	GFRAL	FALSE	FALSE
chr6	55399409	T	A	ENST00000340465	ENSG00000187871	GFRAL	FALSE	FALSE
chr6	55399410	G	T	ENST00000340465	ENSG00000187871	GFRAL	FALSE	FALSE
chr6	55399423	T	A	ENST00000340465	ENSG00000187871	GFRAL	FALSE	FALSE
chr6	55399434	A	T	ENST00000340465	ENSG00000187871	GFRAL	FALSE	FALSE
chr6	55399440	A	T	ENST00000340465	ENSG00000187871	GFRAL	FALSE	FALSE
chr6	55399442	G	A	ENST00000340465	ENSG00000187871	GFRAL	TRUE	FALSE
chr6	55399442	G	C	ENST00000340465	ENSG00000187871	GFRAL	TRUE	FALSE
chr6	55399442	G	T	ENST00000340465	ENSG00000187871	GFRAL	TRUE	FALSE
chr6	55399443	T	A	ENST00000340465	ENSG00000187871	GFRAL	TRUE	FALSE
chr6	55399443	T	C	ENST00000340465	ENSG00000187871	GFRAL	TRUE	FALSE
chr6	55399443	T	G	ENST00000340465	ENSG00000187871	GFRAL	TRUE	FALSE
chr6	55401788	A	C	ENST00000340465	ENSG00000187871	GFRAL	TRUE	FALSE
chr6	55401788	A	G	ENST00000340465	ENSG00000187871	GFRAL	TRUE	FALSE
chr6	55401788	A	T	ENST00000340465	ENSG00000187871	GFRAL	TRUE	FALSE
chr6	55401789	G	A	ENST00000340465	ENSG00000187871	GFRAL	TRUE	FALSE
chr6	55401789	G	C	ENST00000340465	ENSG00000187871	GFRAL	TRUE	FALSE
chr6	55401789	G	T	ENST00000340465	ENSG00000187871	GFRAL	TRUE	FALSE
chr6	55401797	A	T	ENST00000340465	ENSG00000187871	GFRAL	FALSE	FALSE
chr6	55401804	C	A	ENST00000340465	ENSG00000187871	GFRAL	FALSE	FALSE
chr6	55401804	C	G	ENST00000340465	ENSG00000187871	GFRAL	FALSE	FALSE
chr6	55401809	A	T	ENST00000340465	ENSG00000187871	GFRAL	FALSE	FALSE
chr6	55401815	A	T	ENST00000340465	ENSG00000187871	GFRAL	FALSE	FALSE
chr6	55401825	C	A	ENST00000340465	ENSG00000187871	GFRAL	FALSE	FALSE
chr6	55401825	C	G	ENST00000340465	ENSG00000187871	GFRAL	FALSE	FALSE
chr6	55401828	C	A	ENST00000340465	ENSG00000187871	GFRAL	FALSE	FALSE
chr6	55401833	C	T	ENST00000340465	ENSG00000187871	GFRAL	FALSE	FALSE
chr6	55401842	G	T	ENST00000340465	ENSG00000187871	GFRAL	FALSE	FALSE
chr6	55401845	G	T	ENST00000340465	ENSG00000187871	GFRAL	FALSE	FALSE
chr6	55435682	G	A	ENST00000274901	ENSG00000146151	HMGCLL1	FALSE	FALSE
chr6	55435691	T	A	ENST00000274901	ENSG00000146151	HMGCLL1	FALSE	FALSE
chr6	55435706	T	A	ENST00000274901	ENSG00000146151	HMGCLL1	FALSE	FALSE
chr6	55435718	T	A	ENST00000274901	ENSG00000146151	HMGCLL1	FALSE	FALSE
chr6	55435719	G	T	ENST00000274901	ENSG00000146151	HMGCLL1	FALSE	FALSE
chr6	55435739	C	A	ENST00000274901	ENSG00000146151	HMGCLL1	FALSE	FALSE
chr6	55435748	T	A	ENST00000274901	ENSG00000146151	HMGCLL1	FALSE	FALSE
chr6	55435749	G	C	ENST00000274901	ENSG00000146151	HMGCLL1	FALSE	FALSE
chr6	55435749	G	T	ENST00000274901	ENSG00000146151	HMGCLL1	FALSE	FALSE
chr6	55435764	C	A	ENST00000274901	ENSG00000146151	HMGCLL1	TRUE	FALSE
chr6	55435764	C	G	ENST00000274901	ENSG00000146151	HMGCLL1	TRUE	FALSE
chr6	55435764	C	T	ENST00000274901	ENSG00000146151	HMGCLL1	TRUE	FALSE
chr6	55435765	T	A	ENST00000274901	ENSG00000146151	HMGCLL1	TRUE	FALSE
chr6	55435765	T	C	ENST00000274901	ENSG00000146151	HMGCLL1	TRUE	FALSE
chr6	55435765	T	G	ENST00000274901	ENSG00000146151	HMGCLL1	TRUE	FALSE
chr6	55439432	A	C	ENST00000274901	ENSG00000146151	HMGCLL1	TRUE	FALSE
chr6	55439432	A	G	ENST00000274901	ENSG00000146151	HMGCLL1	TRUE	FALSE
chr6	55439432	A	T	ENST00000274901	ENSG00000146151	HMGCLL1	TRUE	FALSE
chr6	55439433	C	A	ENST00000274901	ENSG00000146151	HMGCLL1	TRUE	FALSE
chr6	55439433	C	G	ENST00000274901	ENSG00000146151	HMGCLL1	TRUE	FALSE
chr6	55439433	C	T	ENST00000274901	ENSG00000146151	HMGCLL1	TRUE	FALSE
chr6	55439461	A	C	ENST00000274901	ENSG00000146151	HMGCLL1
chr6	55439461	A	T	ENST00000274901	ENSG00000146151	HMGCLL1	FALSE	FALSE
chr6	55439468	A	T	ENST00000274901	ENSG00000146151	HMGCLL1	FALSE	FALSE
chr6	55439475	C	A	ENST00000274901	ENSG00000146151	HMGCLL1	FALSE	FALSE
chr6	55439502	T	A	ENST00000274901	ENSG00000146151	HMGCLL1	TRUE	TRUE
chr6	55439506	A	C	ENST00000274901	ENSG00000146151	HMGCLL1	TRUE	TRUE
chr6	55439506	A	T	ENST00000274901	ENSG00000146151	HMGCLL1	TRUE	TRUE
chr6	55439512	G	T	ENST00000274901	ENSG00000146151	HMGCLL1	TRUE	TRUE
chr6	55439522	A	C	ENST00000274901	ENSG00000146151	HMGCLL1	TRUE	TRUE
chr6	55439522	A	T	ENST00000274901	ENSG00000146151	HMGCLL1	TRUE	TRUE
chr6	55439526	C	A	ENST00000274901	ENSG00000146151	HMGCLL1	TRUE	TRUE
chr6	55439556	C	A	ENST00000274901	ENSG00000146151	HMGCLL1	TRUE	TRUE
chr6	55439560	C	A	ENST00000274901	ENSG00000146151	HMGCLL1	TRUE	FALSE
chr6	55439560	C	G	ENST00000274901	ENSG00000146151	HMGCLL1	TRUE	FALSE
chr6	55439560	C	T	ENST00000274901	ENSG00000146151	HMGCLL1	TRUE	FALSE
chr6	55439561	T	A	ENST00000274901	ENSG00000146151	HMGCLL1	TRUE	FALSE
chr6	55439561	T	C	ENST00000274901	ENSG00000146151	HMGCLL1	TRUE	FALSE
chr6	55439561	T	G	ENST00000274901	ENSG00000146151	HMGCLL1	TRUE	FALSE
chr6	55495417	A	C	ENST00000274901	ENSG00000146151	HMGCLL1	TRUE	FALSE
chr6	55495417	A	G	ENST00000274901	ENSG00000146151	HMGCLL1	TRUE	FALSE
chr6	55495417	A	T	ENST00000274901	ENSG00000146151	HMGCLL1	TRUE	FALSE
chr6	55495418	C	A	ENST00000274901	ENSG00000146151	HMGCLL1	TRUE	FALSE
chr6	55495418	C	G	ENST00000274901	ENSG00000146151	HMGCLL1	TRUE	FALSE
chr6	55495418	C	T	ENST00000274901	ENSG00000146151	HMGCLL1	TRUE	FALSE
chr6	55495421	G	A	ENST00000274901	ENSG00000146151	HMGCLL1	TRUE	TRUE
chr6	55495444	A	C	ENST00000274901	ENSG00000146151	HMGCLL1	TRUE	TRUE
chr6	55495444	A	T	ENST00000274901	ENSG00000146151	HMGCLL1	TRUE	TRUE
chr6	55495451	G	A	ENST00000274901	ENSG00000146151	HMGCLL1	TRUE	TRUE
chr6	55495454	C	A	ENST00000274901	ENSG00000146151	HMGCLL1	TRUE	TRUE
chr6	55495455	G	C	ENST00000274901	ENSG00000146151	HMGCLL1	TRUE	TRUE
chr6	55495455	G	T	ENST00000274901	ENSG00000146151	HMGCLL1	TRUE	TRUE
chr6	55495467	A	T	ENST00000274901	ENSG00000146151	HMGCLL1	TRUE	TRUE
chr6	55495499	C	A	ENST00000274901	ENSG00000146151	HMGCLL1	TRUE	TRUE
chr6	55495502	T	A	ENST00000274901	ENSG00000146151	HMGCLL1	TRUE	TRUE
chr6	55495514	C	A	ENST00000274901	ENSG00000146151	HMGCLL1	TRUE	TRUE
chr6	55495516	A	T	ENST00000274901	ENSG00000146151	HMGCLL1	TRUE	TRUE
chr6	55495523	T	A	ENST00000274901	ENSG00000146151	HMGCLL1	TRUE	TRUE
chr6	55495526	T	A	ENST00000274901	ENSG00000146151	HMGCLL1	TRUE	TRUE
chr6	55495535	C	A	ENST00000274901	ENSG00000146151	HMGCLL1	TRUE	TRUE
chr6	55495544	C	A	ENST00000274901	ENSG00000146151	HMGCLL1	TRUE	TRUE
chr6	55495550	C	A	ENST00000274901	ENSG00000146151	HMGCLL1	TRUE	TRUE
chr6	55495562	C	A	ENST00000274901	ENSG00000146151	HMGCLL1	TRUE	TRUE
chr6	55495574	C	A	ENST00000274901	ENSG00000146151	HMGCLL1	TRUE	TRUE
chr6	55495575	A	C	ENST00000274901	ENSG00000146151	HMGCLL1	TRUE	TRUE
chr6	55495575	A	T	ENST00000274901	ENSG00000146151	HMGCLL1	TRUE	TRUE
chr6	55495578	A	T	ENST00000274901	ENSG00000146151	HMGCLL1	TRUE	TRUE
chr6	55495590	G	C	ENST00000274901	ENSG00000146151	HMGCLL1	TRUE	TRUE
chr6	55495590	G	T	ENST00000274901	ENSG00000146151	HMGCLL1	TRUE	TRUE
chr6	55495594	A	T	ENST00000274901	ENSG00000146151	HMGCLL1	TRUE	TRUE
chr6	55495598	T	A	ENST00000274901	ENSG00000146151	HMGCLL1	TRUE	TRUE
chr6	55495601	T	A	ENST00000274901	ENSG00000146151	HMGCLL1	TRUE	TRUE
chr6	55495608	C	A	ENST00000274901	ENSG00000146151	HMGCLL1	TRUE	FALSE
chr6	55495608	C	G	ENST00000274901	ENSG00000146151	HMGCLL1	TRUE	FALSE
chr6	55495608	C	T	ENST00000274901	ENSG00000146151	HMGCLL1	TRUE	FALSE
chr6	55495609	T	A	ENST00000274901	ENSG00000146151	HMGCLL1	TRUE	FALSE
chr6	55495609	T	C	ENST00000274901	ENSG00000146151	HMGCLL1	TRUE	FALSE
chr6	55495609	T	G	ENST00000274901	ENSG00000146151	HMGCLL1	TRUE	FALSE
chr6	55499234	A	C	ENST00000274901	ENSG00000146151	HMGCLL1	TRUE	FALSE
chr6	55499234	A	G	ENST00000274901	ENSG00000146151	HMGCLL1	TRUE	FALSE
chr6	55499234	A	T	ENST00000274901	ENSG00000146151	HMGCLL1	TRUE	FALSE
chr6	55499235	C	A	ENST00000274901	ENSG00000146151	HMGCLL1	TRUE	FALSE
chr6	55499235	C	G	ENST00000274901	ENSG00000146151	HMGCLL1	TRUE	FALSE
chr6	55499235	C	T	ENST00000274901	ENSG00000146151	HMGCLL1	TRUE	FALSE
chr6	55499238	C	A	ENST00000274901	ENSG00000146151	HMGCLL1	TRUE	TRUE
chr6	55499247	T	A	ENST00000274901	ENSG00000146151	HMGCLL1	TRUE	TRUE
chr6	55499250	G	A	ENST00000274901	ENSG00000146151	HMGCLL1	TRUE	TRUE
chr6	55499265	C	A	ENST00000274901	ENSG00000146151	HMGCLL1	TRUE	TRUE
chr6	55499268	C	A	ENST00000274901	ENSG00000146151	HMGCLL1	TRUE	TRUE
chr6	55499269	A	C	ENST00000274901	ENSG00000146151	HMGCLL1	TRUE	TRUE
chr6	55499269	A	T	ENST00000274901	ENSG00000146151	HMGCLL1	TRUE	TRUE
chr6	55499275	A	T	ENST00000274901	ENSG00000146151	HMGCLL1	TRUE	TRUE
chr6	55499287	A	T	ENST00000274901	ENSG00000146151	HMGCLL1	TRUE	TRUE
chr6	55499296	A	C	ENST00000274901	ENSG00000146151	HMGCLL1	TRUE	TRUE
chr6	55499296	A	T	ENST00000274901	ENSG00000146151	HMGCLL1	TRUE	TRUE
chr6	55499300	C	A	ENST00000274901	ENSG00000146151	HMGCLL1	TRUE	FALSE
chr6	55499300	C	G	ENST00000274901	ENSG00000146151	HMGCLL1	TRUE	FALSE
chr6	55499300	C	T	ENST00000274901	ENSG00000146151	HMGCLL1	TRUE	FALSE
chr6	55499301	T	A	ENST00000274901	ENSG00000146151	HMGCLL1	TRUE	FALSE
chr6	55499301	T	C	ENST00000274901	ENSG00000146151	HMGCLL1	TRUE	FALSE
chr6	55499301	T	G	ENST00000274901	ENSG00000146151	HMGCLL1	TRUE	FALSE
chr6	55514046	A	C	ENST00000274901	ENSG00000146151	HMGCLL1	TRUE	FALSE
chr6	55514046	A	G	ENST00000274901	ENSG00000146151	HMGCLL1	TRUE	FALSE
chr6	55514046	A	T	ENST00000274901	ENSG00000146151	HMGCLL1	TRUE	FALSE
chr6	55514047	C	A	ENST00000274901	ENSG00000146151	HMGCLL1	TRUE	FALSE
chr6	55514047	C	G	ENST00000274901	ENSG00000146151	HMGCLL1	TRUE	FALSE
chr6	55514047	C	T	ENST00000274901	ENSG00000146151	HMGCLL1	TRUE	FALSE
chr6	55514052	G	A	ENST00000274901	ENSG00000146151	HMGCLL1	TRUE	TRUE
chr6	55514073	T	A	ENST00000274901	ENSG00000146151	HMGCLL1	TRUE	TRUE
chr6	55514082	T	A	ENST00000274901	ENSG00000146151	HMGCLL1	TRUE	TRUE
chr6	55514091	C	A	ENST00000274901	ENSG00000146151	HMGCLL1	TRUE	TRUE
chr6	55514094	C	A	ENST00000274901	ENSG00000146151	HMGCLL1	TRUE	TRUE
chr6	55514100	T	A	ENST00000274901	ENSG00000146151	HMGCLL1	TRUE	TRUE
chr6	55514103	C	A	ENST00000274901	ENSG00000146151	HMGCLL1	TRUE	TRUE
chr6	55514112	C	A	ENST00000274901	ENSG00000146151	HMGCLL1	TRUE	TRUE
chr6	55514115	C	A	ENST00000274901	ENSG00000146151	HMGCLL1	TRUE	TRUE
chr6	55514122	A	T	ENST00000274901	ENSG00000146151	HMGCLL1	TRUE	TRUE
chr6	55514136	T	A	ENST00000274901	ENSG00000146151	HMGCLL1	TRUE	TRUE
chr6	55514139	T	A	ENST00000274901	ENSG00000146151	HMGCLL1	TRUE	TRUE
chr6	55514151	C	A	ENST00000274901	ENSG00000146151	HMGCLL1	TRUE	TRUE
chr6	55514163	C	A	ENST00000274901	ENSG00000146151	HMGCLL1	TRUE	TRUE
chr6	55514171	G	C	ENST00000274901	ENSG00000146151	HMGCLL1	TRUE	TRUE
chr6	55514171	G	T	ENST00000274901	ENSG00000146151	HMGCLL1	TRUE	TRUE
chr6	55514178	C	A	ENST00000274901	ENSG00000146151	HMGCLL1	TRUE	TRUE
chr6	55514187	C	A	ENST00000274901	ENSG00000146151	HMGCLL1	TRUE	TRUE
chr6	55514197	C	A	ENST00000274901	ENSG00000146151	HMGCLL1	TRUE	FALSE
chr6	55514197	C	G	ENST00000274901	ENSG00000146151	HMGCLL1	TRUE	FALSE
chr6	55514197	C	T	ENST00000274901	ENSG00000146151	HMGCLL1	TRUE	FALSE
chr6	55514198	T	A	ENST00000274901	ENSG00000146151	HMGCLL1	TRUE	FALSE
chr6	55514198	T	C	ENST00000274901	ENSG00000146151	HMGCLL1	TRUE	FALSE
chr6	55514198	T	G	ENST00000274901	ENSG00000146151	HMGCLL1	TRUE	FALSE
chr6	55516506	A	C	ENST00000274901	ENSG00000146151	HMGCLL1	TRUE	FALSE
chr6	55516506	A	G	ENST00000274901	ENSG00000146151	HMGCLL1	TRUE	FALSE
chr6	55516506	A	T	ENST00000274901	ENSG00000146151	HMGCLL1	TRUE	FALSE
chr6	55516507	C	A	ENST00000274901	ENSG00000146151	HMGCLL1	TRUE	FALSE
chr6	55516507	C	G	ENST00000274901	ENSG00000146151	HMGCLL1	TRUE	FALSE
chr6	55516507	C	T	ENST00000274901	ENSG00000146151	HMGCLL1	TRUE	FALSE
chr6	55516525	G	A	ENST00000274901	ENSG00000146151	HMGCLL1	TRUE	TRUE
chr6	55516547	A	C	ENST00000274901	ENSG00000146151	HMGCLL1	TRUE	TRUE
chr6	55516547	A	T	ENST00000274901	ENSG00000146151	HMGCLL1	TRUE	TRUE
chr6	55516558	C	A	ENST00000274901	ENSG00000146151	HMGCLL1	TRUE	TRUE
chr6	55516562	A	C	ENST00000274901	ENSG00000146151	HMGCLL1	TRUE	TRUE
chr6	55516562	A	T	ENST00000274901	ENSG00000146151	HMGCLL1	TRUE	TRUE
chr6	55516567	G	A	ENST00000274901	ENSG00000146151	HMGCLL1	TRUE	TRUE
chr6	55516579	T	A	ENST00000274901	ENSG00000146151	HMGCLL1	TRUE	TRUE
chr6	55516588	C	A	ENST00000274901	ENSG00000146151	HMGCLL1	TRUE	TRUE
chr6	55516604	C	A	ENST00000274901	ENSG00000146151	HMGCLL1	TRUE	FALSE
chr6	55516604	C	G	ENST00000274901	ENSG00000146151	HMGCLL1	TRUE	FALSE
chr6	55516604	C	T	ENST00000274901	ENSG00000146151	HMGCLL1	TRUE	FALSE
chr6	55516605	T	A	ENST00000274901	ENSG00000146151	HMGCLL1	TRUE	FALSE
chr6	55516605	T	C	ENST00000274901	ENSG00000146151	HMGCLL1	TRUE	FALSE
chr6	55516605	T	G	ENST00000274901	ENSG00000146151	HMGCLL1	TRUE	FALSE
chr6	55541727	A	C	ENST00000274901	ENSG00000146151	HMGCLL1	TRUE	FALSE
chr6	55541727	A	G	ENST00000274901	ENSG00000146151	HMGCLL1	FALSE	FALSE
chr6	55541727	A	T	ENST00000274901	ENSG00000146151	HMGCLL1	TRUE	FALSE
chr6	55541728	C	A	ENST00000274901	ENSG00000146151	HMGCLL1	TRUE	FALSE
chr6	55541728	C	G	ENST00000274901	ENSG00000146151	HMGCLL1	TRUE	FALSE
chr6	55541728	C	T	ENST00000274901	ENSG00000146151	HMGCLL1	TRUE	FALSE
chr6	55541731	G	A	ENST00000274901	ENSG00000146151	HMGCLL1	TRUE	TRUE
chr6	55541738	C	T	ENST00000274901	ENSG00000146151	HMGCLL1	TRUE	TRUE
chr6	55541739	C	T	ENST00000274901	ENSG00000146151	HMGCLL1	TRUE	TRUE
chr6	55541743	T	A	ENST00000274901	ENSG00000146151	HMGCLL1	TRUE	TRUE
chr6	55541767	C	A	ENST00000274901	ENSG00000146151	HMGCLL1	TRUE	TRUE
chr6	55541778	A	T	ENST00000274901	ENSG00000146151	HMGCLL1	TRUE	TRUE
chr6	55541788	G	A	ENST00000274901	ENSG00000146151	HMGCLL1	TRUE	TRUE
chr6	55541797	G	A	ENST00000274901	ENSG00000146151	HMGCLL1	TRUE	TRUE
chr6	55541809	C	A	ENST00000274901	ENSG00000146151	HMGCLL1	TRUE	TRUE
chr6	55541815	T	A	ENST00000274901	ENSG00000146151	HMGCLL1	TRUE	TRUE
chr6	55541837	C	A	ENST00000274901	ENSG00000146151	HMGCLL1	TRUE	FALSE
chr6	55541837	C	G	ENST00000274901	ENSG00000146151	HMGCLL1	TRUE	FALSE
chr6	55541837	C	T	ENST00000274901	ENSG00000146151	HMGCLL1	TRUE	FALSE
chr6	55541838	T	A	ENST00000274901	ENSG00000146151	HMGCLL1	TRUE	FALSE
chr6	55541838	T	C	ENST00000274901	ENSG00000146151	HMGCLL1	TRUE	FALSE
chr6	55541838	T	G	ENST00000274901	ENSG00000146151	HMGCLL1	TRUE	FALSE
chr6	55542058	A	C	ENST00000274901	ENSG00000146151	HMGCLL1	TRUE	FALSE
chr6	55542058	A	G	ENST00000274901	ENSG00000146151	HMGCLL1	TRUE	FALSE
chr6	55542058	A	T	ENST00000274901	ENSG00000146151	HMGCLL1	TRUE	FALSE
chr6	55542059	C	A	ENST00000274901	ENSG00000146151	HMGCLL1	TRUE	FALSE
chr6	55542059	C	G	ENST00000274901	ENSG00000146151	HMGCLL1	TRUE	FALSE
chr6	55542059	C	T	ENST00000274901	ENSG00000146151	HMGCLL1	TRUE	FALSE
chr6	55542062	T	A	ENST00000274901	ENSG00000146151	HMGCLL1	TRUE	TRUE
chr6	55542065	C	A	ENST00000274901	ENSG00000146151	HMGCLL1	TRUE	TRUE
chr6	55542071	G	A	ENST00000274901	ENSG00000146151	HMGCLL1	TRUE	TRUE
chr6	55542073	A	T	ENST00000274901	ENSG00000146151	HMGCLL1	TRUE	TRUE
chr6	55542077	C	A	ENST00000274901	ENSG00000146151	HMGCLL1	TRUE	TRUE
chr6	55542095	C	A	ENST00000274901	ENSG00000146151	HMGCLL1	TRUE	TRUE
chr6	55542104	T	A	ENST00000274901	ENSG00000146151	HMGCLL1	TRUE	TRUE
chr6	55542113	C	A	ENST00000274901	ENSG00000146151	HMGCLL1	TRUE	TRUE
chr6	55542122	C	A	ENST00000274901	ENSG00000146151	HMGCLL1	TRUE	TRUE
chr6	55542127	A	C	ENST00000274901	ENSG00000146151	HMGCLL1	TRUE	TRUE
chr6	55542127	A	T	ENST00000274901	ENSG00000146151	HMGCLL1	TRUE	TRUE
chr6	55542131	G	A	ENST00000274901	ENSG00000146151	HMGCLL1	TRUE	TRUE
chr6	55542140	C	A	ENST00000274901	ENSG00000146151	HMGCLL1	TRUE	TRUE
chr6	55542141	C	A	ENST00000274901	ENSG00000146151	HMGCLL1	TRUE	FALSE
chr6	55542141	C	G	ENST00000274901	ENSG00000146151	HMGCLL1	TRUE	FALSE
chr6	55542141	C	T	ENST00000274901	ENSG00000146151	HMGCLL1	TRUE	FALSE
chr6	55542142	T	A	ENST00000274901	ENSG00000146151	HMGCLL1	TRUE	FALSE
chr6	55542142	T	C	ENST00000274901	ENSG00000146151	HMGCLL1	TRUE	FALSE
chr6	55542142	T	G	ENST00000274901	ENSG00000146151	HMGCLL1	TRUE	FALSE
chr6	55578946	A	C	ENST00000274901	ENSG00000146151	HMGCLL1	TRUE	FALSE
chr6	55578946	A	G	ENST00000274901	ENSG00000146151	HMGCLL1	TRUE	FALSE
chr6	55578946	A	T	ENST00000274901	ENSG00000146151	HMGCLL1	TRUE	FALSE
chr6	55578947	C	A	ENST00000274901	ENSG00000146151	HMGCLL1	TRUE	FALSE
chr6	55578947	C	G	ENST00000274901	ENSG00000146151	HMGCLL1	TRUE	FALSE
chr6	55578947	C	T	ENST00000274901	ENSG00000146151	HMGCLL1	TRUE	FALSE
chr6	55578950	G	A	ENST00000274901	ENSG00000146151	HMGCLL1	TRUE	TRUE
chr6	55578976	G	C	ENST00000274901	ENSG00000146151	HMGCLL1	TRUE	TRUE
chr6	55578976	G	T	ENST00000274901	ENSG00000146151	HMGCLL1	TRUE	TRUE
chr6	55578987	C	T	ENST00000274901	ENSG00000146151	HMGCLL1	TRUE	FALSE
chr6	55578988	C	T	ENST00000274901	ENSG00000146151	HMGCLL1	TRUE	FALSE
chr6	55578998	C	A	ENST00000274901	ENSG00000146151	HMGCLL1	TRUE	FALSE
chr6	55579010	G	A	ENST00000274901	ENSG00000146151	HMGCLL1	FALSE	FALSE
chr6	55579013	G	A	ENST00000274901	ENSG00000146151	HMGCLL1	FALSE	FALSE
chr6	55579014	G	C	ENST00000274901	ENSG00000146151	HMGCLL1	FALSE	FALSE
chr6	55579014	G	T	ENST00000274901	ENSG00000146151	HMGCLL1	FALSE	FALSE
chr6	55579023	G	T	ENST00000274901	ENSG00000146151	HMGCLL1	FALSE	FALSE
chr6	55579031	T	A	ENST00000274901	ENSG00000146151	HMGCLL1	FALSE	FALSE
chr6	55755539	G	T	ENST00000370830	ENSG00000112175	BMP5	FALSE	FALSE
chr6	55755545	A	T	ENST00000370830	ENSG00000112175	BMP5	FALSE	FALSE
chr6	55755549	G	C	ENST00000370830	ENSG00000112175	BMP5	FALSE	FALSE
chr6	55755549	G	T	ENST00000370830	ENSG00000112175	BMP5	FALSE	FALSE
chr6	55755568	T	A	ENST00000370830	ENSG00000112175	BMP5	FALSE	FALSE
chr6	55755569	A	C	ENST00000370830	ENSG00000112175	BMP5	FALSE	FALSE
chr6	55755569	A	T	ENST00000370830	ENSG00000112175	BMP5	FALSE	FALSE
chr6	55755574	T	A	ENST00000370830	ENSG00000112175	BMP5	FALSE	FALSE
chr6	55755577	T	A	ENST00000370830	ENSG00000112175	BMP5	FALSE	FALSE
chr6	55755579	A	T	ENST00000370830	ENSG00000112175	BMP5	FALSE	FALSE
chr6	55755605	G	C	ENST00000370830	ENSG00000112175	BMP5	FALSE	FALSE
chr6	55755605	G	T	ENST00000370830	ENSG00000112175	BMP5	FALSE	FALSE
chr6	55755627	A	C	ENST00000370830	ENSG00000112175	BMP5	FALSE	FALSE
chr6	55755627	A	T	ENST00000370830	ENSG00000112175	BMP5	FALSE	FALSE
chr6	55755631	T	A	ENST00000370830	ENSG00000112175	BMP5	FALSE	FALSE
chr6	55755641	A	T	ENST00000370830	ENSG00000112175	BMP5	FALSE	FALSE
chr6	55755644	A	T	ENST00000370830	ENSG00000112175	BMP5	FALSE	FALSE
chr6	55755652	T	A	ENST00000370830	ENSG00000112175	BMP5	FALSE	FALSE
chr6	55755683	C	A	ENST00000370830	ENSG00000112175	BMP5	TRUE	FALSE
chr6	55755683	C	G	ENST00000370830	ENSG00000112175	BMP5	TRUE	FALSE
chr6	55755683	C	T	ENST00000370830	ENSG00000112175	BMP5	TRUE	FALSE
chr6	55755684	T	A	ENST00000370830	ENSG00000112175	BMP5	TRUE	FALSE
chr6	55755684	T	C	ENST00000370830	ENSG00000112175	BMP5	TRUE	FALSE
chr6	55755684	T	G	ENST00000370830	ENSG00000112175	BMP5	TRUE	FALSE
chr6	55759003	A	C	ENST00000370830	ENSG00000112175	BMP5	TRUE	FALSE
chr6	55759003	A	G	ENST00000370830	ENSG00000112175	BMP5	TRUE	FALSE
chr6	55759003	A	T	ENST00000370830	ENSG00000112175	BMP5	TRUE	FALSE
chr6	55759004	C	A	ENST00000370830	ENSG00000112175	BMP5	TRUE	FALSE
chr6	55759004	C	G	ENST00000370830	ENSG00000112175	BMP5	TRUE	FALSE
chr6	55759004	C	T	ENST00000370830	ENSG00000112175	BMP5	TRUE	FALSE
chr6	55759013	G	A	ENST00000370830	ENSG00000112175	BMP5
chr6	55759062	A	T	ENST00000370830	ENSG00000112175	BMP5
chr6	55759067	C	A	ENST00000370830	ENSG00000112175	BMP5
chr6	55759070	C	A	ENST00000370830	ENSG00000112175	BMP5
chr6	55759074	A	T	ENST00000370830	ENSG00000112175	BMP5
chr6	55759077	A	C	ENST00000370830	ENSG00000112175	BMP5
chr6	55759077	A	T	ENST00000370830	ENSG00000112175	BMP5
chr6	55759089	G	C	ENST00000370830	ENSG00000112175	BMP5
chr6	55759089	G	T	ENST00000370830	ENSG00000112175	BMP5
chr6	55759094	C	A	ENST00000370830	ENSG00000112175	BMP5
chr6	55759097	C	A	ENST00000370830	ENSG00000112175	BMP5
chr6	55759110	C	T	ENST00000370830	ENSG00000112175	BMP5
chr6	55759111	C	T	ENST00000370830	ENSG00000112175	BMP5
chr6	55759116	C	A	ENST00000370830	ENSG00000112175	BMP5	TRUE	FALSE
chr6	55759116	C	G	ENST00000370830	ENSG00000112175	BMP5	TRUE	FALSE
chr6	55759116	C	T	ENST00000370830	ENSG00000112175	BMP5	TRUE	FALSE
chr6	55759117	T	A	ENST00000370830	ENSG00000112175	BMP5	TRUE	FALSE
chr6	55759117	T	C	ENST00000370830	ENSG00000112175	BMP5	TRUE	FALSE
chr6	55759117	T	G	ENST00000370830	ENSG00000112175	BMP5	TRUE	FALSE
chr6	55760455	A	C	ENST00000370830	ENSG00000112175	BMP5	TRUE	FALSE
chr6	55760455	A	G	ENST00000370830	ENSG00000112175	BMP5	TRUE	FALSE
chr6	55760455	A	T	ENST00000370830	ENSG00000112175	BMP5	TRUE	FALSE
chr6	55760456	C	A	ENST00000370830	ENSG00000112175	BMP5	TRUE	FALSE
chr6	55760456	C	G	ENST00000370830	ENSG00000112175	BMP5	TRUE	FALSE
chr6	55760456	C	T	ENST00000370830	ENSG00000112175	BMP5	TRUE	FALSE
chr6	55760459	G	A	ENST00000370830	ENSG00000112175	BMP5	TRUE	TRUE
chr6	55760460	C	T	ENST00000370830	ENSG00000112175	BMP5	TRUE	TRUE
chr6	55760461	C	T	ENST00000370830	ENSG00000112175	BMP5	TRUE	TRUE
chr6	55760465	C	A	ENST00000370830	ENSG00000112175	BMP5	TRUE	TRUE
chr6	55760484	A	C	ENST00000370830	ENSG00000112175	BMP5	TRUE	TRUE
chr6	55760484	A	T	ENST00000370830	ENSG00000112175	BMP5	TRUE	TRUE
chr6	55760492	C	A	ENST00000370830	ENSG00000112175	BMP5	TRUE	TRUE
chr6	55760498	T	A	ENST00000370830	ENSG00000112175	BMP5	TRUE	TRUE
chr6	55760501	T	A	ENST00000370830	ENSG00000112175	BMP5	TRUE	TRUE
chr6	55760502	A	T	ENST00000370830	ENSG00000112175	BMP5	TRUE	TRUE
chr6	55760510	G	A	ENST00000370830	ENSG00000112175	BMP5	TRUE	TRUE
chr6	55760513	T	A	ENST00000370830	ENSG00000112175	BMP5	TRUE	TRUE
chr6	55760516	G	A	ENST00000370830	ENSG00000112175	BMP5	TRUE	TRUE
chr6	55760519	C	A	ENST00000370830	ENSG00000112175	BMP5	TRUE	TRUE
chr6	55760529	A	C	ENST00000370830	ENSG00000112175	BMP5	TRUE	TRUE
chr6	55760529	A	T	ENST00000370830	ENSG00000112175	BMP5	TRUE	TRUE
chr6	55760534	C	A	ENST00000370830	ENSG00000112175	BMP5	TRUE	FALSE
chr6	55760534	C	G	ENST00000370830	ENSG00000112175	BMP5	TRUE	FALSE
chr6	55760534	C	T	ENST00000370830	ENSG00000112175	BMP5	TRUE	FALSE
chr6	55760535	T	A	ENST00000370830	ENSG00000112175	BMP5	TRUE	FALSE
chr6	55760535	T	C	ENST00000370830	ENSG00000112175	BMP5	TRUE	FALSE
chr6	55760535	T	G	ENST00000370830	ENSG00000112175	BMP5	TRUE	FALSE
chr6	55774047	A	C	ENST00000370830	ENSG00000112175	BMP5	TRUE	FALSE
chr6	55774047	A	G	ENST00000370830	ENSG00000112175	BMP5	TRUE	FALSE
chr6	55774047	A	T	ENST00000370830	ENSG00000112175	BMP5	TRUE	FALSE
chr6	55774048	C	A	ENST00000370830	ENSG00000112175	BMP5	TRUE	FALSE
chr6	55774048	C	G	ENST00000370830	ENSG00000112175	BMP5	TRUE	FALSE
chr6	55774048	C	T	ENST00000370830	ENSG00000112175	BMP5	TRUE	FALSE
chr6	55774052	C	A	ENST00000370830	ENSG00000112175	BMP5	TRUE	TRUE
chr6	55774067	T	A	ENST00000370830	ENSG00000112175	BMP5	TRUE	TRUE
chr6	55774079	G	A	ENST00000370830	ENSG00000112175	BMP5	TRUE	TRUE
chr6	55774094	T	A	ENST00000370830	ENSG00000112175	BMP5	TRUE	TRUE
chr6	55774106	G	A	ENST00000370830	ENSG00000112175	BMP5	TRUE	TRUE
chr6	55774112	T	A	ENST00000370830	ENSG00000112175	BMP5	TRUE	TRUE
chr6	55774115	G	A	ENST00000370830	ENSG00000112175	BMP5	TRUE	TRUE
chr6	55774118	T	A	ENST00000370830	ENSG00000112175	BMP5	TRUE	TRUE
chr6	55774130	T	A	ENST00000370830	ENSG00000112175	BMP5	TRUE	TRUE
chr6	55774139	G	A	ENST00000370830	ENSG00000112175	BMP5	TRUE	TRUE
chr6	55774151	C	A	ENST00000370830	ENSG00000112175	BMP5	TRUE	TRUE
chr6	55774160	T	A	ENST00000370830	ENSG00000112175	BMP5	TRUE	TRUE
chr6	55774184	G	A	ENST00000370830	ENSG00000112175	BMP5	TRUE	TRUE
chr6	55774187	T	A	ENST00000370830	ENSG00000112175	BMP5	TRUE	TRUE
chr6	55774189	G	C	ENST00000370830	ENSG00000112175	BMP5	TRUE	TRUE
chr6	55774189	G	T	ENST00000370830	ENSG00000112175	BMP5	TRUE	TRUE
chr6	55774193	G	A	ENST00000370830	ENSG00000112175	BMP5	TRUE	TRUE
chr6	55774199	C	A	ENST00000370830	ENSG00000112175	BMP5	TRUE	TRUE
chr6	55774202	G	A	ENST00000370830	ENSG00000112175	BMP5	TRUE	TRUE
chr6	55774205	T	A	ENST00000370830	ENSG00000112175	BMP5	TRUE	TRUE
chr6	55774208	C	A	ENST00000370830	ENSG00000112175	BMP5	TRUE	TRUE
chr6	55774226	T	A	ENST00000370830	ENSG00000112175	BMP5
chr6	55774244	C	A	ENST00000370830	ENSG00000112175	BMP5	TRUE	FALSE
chr6	55774244	C	G	ENST00000370830	ENSG00000112175	BMP5	TRUE	FALSE
chr6	55774244	C	T	ENST00000370830	ENSG00000112175	BMP5	TRUE	FALSE
chr6	55774245	T	A	ENST00000370830	ENSG00000112175	BMP5	TRUE	FALSE
chr6	55774245	T	C	ENST00000370830	ENSG00000112175	BMP5	TRUE	FALSE
chr6	55774245	T	G	ENST00000370830	ENSG00000112175	BMP5	TRUE	FALSE
chr6	55794277	A	C	ENST00000370830	ENSG00000112175	BMP5	TRUE	FALSE
chr6	55794277	A	G	ENST00000370830	ENSG00000112175	BMP5	TRUE	FALSE
chr6	55794277	A	T	ENST00000370830	ENSG00000112175	BMP5	TRUE	FALSE
chr6	55794278	C	A	ENST00000370830	ENSG00000112175	BMP5	TRUE	FALSE
chr6	55794278	C	G	ENST00000370830	ENSG00000112175	BMP5	TRUE	FALSE
chr6	55794278	C	T	ENST00000370830	ENSG00000112175	BMP5	TRUE	FALSE
chr6	55794279	C	A	ENST00000370830	ENSG00000112175	BMP5	TRUE	TRUE
chr6	55794291	C	A	ENST00000370830	ENSG00000112175	BMP5	TRUE	TRUE
chr6	55794295	A	T	ENST00000370830	ENSG00000112175	BMP5	TRUE	TRUE
chr6	55794303	G	A	ENST00000370830	ENSG00000112175	BMP5	TRUE	TRUE
chr6	55794305	A	C	ENST00000370830	ENSG00000112175	BMP5	TRUE	TRUE
chr6	55794305	A	T	ENST00000370830	ENSG00000112175	BMP5	TRUE	TRUE
chr6	55794311	A	T	ENST00000370830	ENSG00000112175	BMP5	TRUE	TRUE
chr6	55794321	G	A	ENST00000370830	ENSG00000112175	BMP5	TRUE	TRUE
chr6	55794334	C	T	ENST00000370830	ENSG00000112175	BMP5	TRUE	TRUE
chr6	55794335	C	T	ENST00000370830	ENSG00000112175	BMP5	TRUE	TRUE
chr6	55794370	C	T	ENST00000370830	ENSG00000112175	BMP5	TRUE	TRUE
chr6	55794371	C	T	ENST00000370830	ENSG00000112175	BMP5	TRUE	TRUE
chr6	55794383	A	C	ENST00000370830	ENSG00000112175	BMP5	TRUE	TRUE
chr6	55794383	A	T	ENST00000370830	ENSG00000112175	BMP5	TRUE	TRUE
chr6	55794390	G	A	ENST00000370830	ENSG00000112175	BMP5	TRUE	TRUE
chr6	55794396	T	A	ENST00000370830	ENSG00000112175	BMP5	TRUE	TRUE
chr6	55794399	T	A	ENST00000370830	ENSG00000112175	BMP5	TRUE	TRUE
chr6	55794407	A	C	ENST00000370830	ENSG00000112175	BMP5	TRUE	TRUE
chr6	55794407	A	T	ENST00000370830	ENSG00000112175	BMP5	TRUE	TRUE
chr6	55794410	A	T	ENST00000370830	ENSG00000112175	BMP5	TRUE	TRUE
chr6	55794428	C	A	ENST00000370830	ENSG00000112175	BMP5	TRUE	FALSE
chr6	55794428	C	G	ENST00000370830	ENSG00000112175	BMP5	TRUE	FALSE
chr6	55794428	C	T	ENST00000370830	ENSG00000112175	BMP5	TRUE	FALSE
chr6	55794429	T	A	ENST00000370830	ENSG00000112175	BMP5	TRUE	FALSE
chr6	55794429	T	C	ENST00000370830	ENSG00000112175	BMP5	TRUE	FALSE
chr6	55794429	T	G	ENST00000370830	ENSG00000112175	BMP5	TRUE	FALSE
chr6	55819653	A	C	ENST00000370830	ENSG00000112175	BMP5	TRUE	FALSE
chr6	55819653	A	G	ENST00000370830	ENSG00000112175	BMP5	TRUE	FALSE
chr6	55819653	A	T	ENST00000370830	ENSG00000112175	BMP5	TRUE	FALSE
chr6	55819654	C	A	ENST00000370830	ENSG00000112175	BMP5	TRUE	FALSE
chr6	55819654	C	G	ENST00000370830	ENSG00000112175	BMP5	TRUE	FALSE
chr6	55819654	C	T	ENST00000370830	ENSG00000112175	BMP5	TRUE	FALSE
chr6	55819663	G	C	ENST00000370830	ENSG00000112175	BMP5	TRUE	TRUE
chr6	55819663	G	T	ENST00000370830	ENSG00000112175	BMP5	TRUE	TRUE
chr6	55819668	C	A	ENST00000370830	ENSG00000112175	BMP5	TRUE	TRUE
chr6	55819671	T	A	ENST00000370830	ENSG00000112175	BMP5	TRUE	TRUE
chr6	55819680	G	A	ENST00000370830	ENSG00000112175	BMP5	TRUE	TRUE
chr6	55819681	A	C	ENST00000370830	ENSG00000112175	BMP5	TRUE	TRUE
chr6	55819681	A	T	ENST00000370830	ENSG00000112175	BMP5	TRUE	TRUE
chr6	55819695	T	A	ENST00000370830	ENSG00000112175	BMP5	TRUE	TRUE
chr6	55819704	C	A	ENST00000370830	ENSG00000112175	BMP5	TRUE	TRUE
chr6	55819710	C	A	ENST00000370830	ENSG00000112175	BMP5	TRUE	TRUE
chr6	55819716	G	A	ENST00000370830	ENSG00000112175	BMP5	TRUE	TRUE
chr6	55819734	T	A	ENST00000370830	ENSG00000112175	BMP5	TRUE	TRUE
chr6	55819735	G	C	ENST00000370830	ENSG00000112175	BMP5	TRUE	TRUE
chr6	55819735	G	T	ENST00000370830	ENSG00000112175	BMP5	TRUE	TRUE
chr6	55819749	C	A	ENST00000370830	ENSG00000112175	BMP5	TRUE	TRUE
chr6	55819767	C	A	ENST00000370830	ENSG00000112175	BMP5	TRUE	TRUE
chr6	55819770	C	A	ENST00000370830	ENSG00000112175	BMP5	TRUE	TRUE
chr6	55819782	G	A	ENST00000370830	ENSG00000112175	BMP5	TRUE	TRUE
chr6	55819797	G	A	ENST00000370830	ENSG00000112175	BMP5	TRUE	TRUE
chr6	55819803	C	A	ENST00000370830	ENSG00000112175	BMP5	TRUE	TRUE
chr6	55819806	T	A	ENST00000370830	ENSG00000112175	BMP5	TRUE	TRUE
chr6	55819807	G	C	ENST00000370830	ENSG00000112175	BMP5	TRUE	TRUE
chr6	55819807	G	T	ENST00000370830	ENSG00000112175	BMP5	TRUE	TRUE
chr6	55819818	G	A	ENST00000370830	ENSG00000112175	BMP5	TRUE	TRUE
chr6	55819821	G	A	ENST00000370830	ENSG00000112175	BMP5	TRUE	TRUE
chr6	55819836	T	A	ENST00000370830	ENSG00000112175	BMP5	TRUE	TRUE
chr6	55819842	T	A	ENST00000370830	ENSG00000112175	BMP5	TRUE	TRUE
chr6	55819845	C	A	ENST00000370830	ENSG00000112175	BMP5	TRUE	TRUE
chr6	55819848	C	A	ENST00000370830	ENSG00000112175	BMP5	TRUE	FALSE
chr6	55819848	C	G	ENST00000370830	ENSG00000112175	BMP5	TRUE	FALSE
chr6	55819848	C	T	ENST00000370830	ENSG00000112175	BMP5	TRUE	FALSE
chr6	55819849	T	A	ENST00000370830	ENSG00000112175	BMP5	TRUE	FALSE
chr6	55819849	T	C	ENST00000370830	ENSG00000112175	BMP5	TRUE	FALSE
chr6	55819849	T	G	ENST00000370830	ENSG00000112175	BMP5	TRUE	FALSE
chr6	55874374	A	C	ENST00000370830	ENSG00000112175	BMP5	TRUE	FALSE
chr6	55874374	A	G	ENST00000370830	ENSG00000112175	BMP5	FALSE	FALSE
chr6	55874374	A	T	ENST00000370830	ENSG00000112175	BMP5	TRUE	FALSE
chr6	55874375	C	A	ENST00000370830	ENSG00000112175	BMP5	TRUE	FALSE
chr6	55874375	C	G	ENST00000370830	ENSG00000112175	BMP5	TRUE	FALSE
chr6	55874375	C	T	ENST00000370830	ENSG00000112175	BMP5	TRUE	FALSE
chr6	55874378	A	C	ENST00000370830	ENSG00000112175	BMP5	TRUE	TRUE
chr6	55874378	A	T	ENST00000370830	ENSG00000112175	BMP5	TRUE	TRUE
chr6	55874454	G	A	ENST00000370830	ENSG00000112175	BMP5	TRUE	TRUE
chr6	55874480	A	C	ENST00000370830	ENSG00000112175	BMP5	TRUE	TRUE
chr6	55874480	A	T	ENST00000370830	ENSG00000112175	BMP5	TRUE	TRUE
chr6	55874484	G	A	ENST00000370830	ENSG00000112175	BMP5	TRUE	TRUE
chr6	55874497	A	C	ENST00000370830	ENSG00000112175	BMP5	TRUE	TRUE
chr6	55874497	A	T	ENST00000370830	ENSG00000112175	BMP5	TRUE	TRUE
chr6	55874518	G	C	ENST00000370830	ENSG00000112175	BMP5	TRUE	TRUE
chr6	55874518	G	T	ENST00000370830	ENSG00000112175	BMP5	TRUE	TRUE
chr6	55874523	C	A	ENST00000370830	ENSG00000112175	BMP5	TRUE	TRUE
chr6	55874526	T	A	ENST00000370830	ENSG00000112175	BMP5	TRUE	TRUE
chr6	55874529	T	A	ENST00000370830	ENSG00000112175	BMP5	TRUE	TRUE
chr6	55874538	T	A	ENST00000370830	ENSG00000112175	BMP5	TRUE	TRUE
chr6	55874544	C	A	ENST00000370830	ENSG00000112175	BMP5	TRUE	TRUE
chr6	55874547	C	A	ENST00000370830	ENSG00000112175	BMP5	TRUE	TRUE
chr6	55874552	A	T	ENST00000370830	ENSG00000112175	BMP5	TRUE	TRUE
chr6	55874567	G	C	ENST00000370830	ENSG00000112175	BMP5	TRUE	TRUE
chr6	55874567	G	T	ENST00000370830	ENSG00000112175	BMP5	TRUE	TRUE
chr6	55874569	G	C	ENST00000370830	ENSG00000112175	BMP5	TRUE	TRUE
chr6	55874569	G	T	ENST00000370830	ENSG00000112175	BMP5	TRUE	TRUE
chr6	55874574	C	A	ENST00000370830	ENSG00000112175	BMP5	TRUE	TRUE
chr6	55874576	G	T	ENST00000370830	ENSG00000112175	BMP5	TRUE	TRUE
chr6	55874580	C	A	ENST00000370830	ENSG00000112175	BMP5	TRUE	TRUE
chr6	55874583	C	A	ENST00000370830	ENSG00000112175	BMP5	TRUE	TRUE
chr6	55874592	C	A	ENST00000370830	ENSG00000112175	BMP5	TRUE	TRUE
chr6	55874595	C	A	ENST00000370830	ENSG00000112175	BMP5	TRUE	TRUE
chr6	55874611	G	C	ENST00000370830	ENSG00000112175	BMP5	TRUE	TRUE
chr6	55874611	G	T	ENST00000370830	ENSG00000112175	BMP5	TRUE	TRUE
chr6	55874649	G	A	ENST00000370830	ENSG00000112175	BMP5	TRUE	TRUE
chr6	55874652	T	A	ENST00000370830	ENSG00000112175	BMP5	TRUE	TRUE
chr6	55874655	C	A	ENST00000370830	ENSG00000112175	BMP5	TRUE	TRUE
chr6	55874660	G	C	ENST00000370830	ENSG00000112175	BMP5	TRUE	TRUE
chr6	55874660	G	T	ENST00000370830	ENSG00000112175	BMP5	TRUE	TRUE
chr6	55874670	T	A	ENST00000370830	ENSG00000112175	BMP5	TRUE	TRUE
chr6	55874676	T	A	ENST00000370830	ENSG00000112175	BMP5	TRUE	TRUE
chr6	55874684	A	T	ENST00000370830	ENSG00000112175	BMP5	TRUE	TRUE
chr6	55874690	A	T	ENST00000370830	ENSG00000112175	BMP5	TRUE	TRUE
chr6	55874706	C	A	ENST00000370830	ENSG00000112175	BMP5	TRUE	TRUE
chr6	55874712	G	A	ENST00000370830	ENSG00000112175	BMP5	TRUE	TRUE
chr6	55874718	C	A	ENST00000370830	ENSG00000112175	BMP5	TRUE	TRUE
chr6	55874724	T	A	ENST00000370830	ENSG00000112175	BMP5	TRUE	TRUE
chr6	55874727	C	A	ENST00000370830	ENSG00000112175	BMP5	TRUE	TRUE
chr6	55874742	T	A	ENST00000370830	ENSG00000112175	BMP5	TRUE	TRUE
chr6	55874745	T	A	ENST00000370830	ENSG00000112175	BMP5	TRUE	TRUE
chr6	55874746	A	C	ENST00000370830	ENSG00000112175	BMP5	TRUE	TRUE
chr6	55874746	A	T	ENST00000370830	ENSG00000112175	BMP5	TRUE	TRUE
chr6	55874778	C	A	ENST00000370830	ENSG00000112175	BMP5	TRUE	TRUE
chr6	55874780	A	T	ENST00000370830	ENSG00000112175	BMP5	TRUE	TRUE
chr6	55874787	C	A	ENST00000370830	ENSG00000112175	BMP5	TRUE	TRUE
chr6	55874790	T	A	ENST00000370830	ENSG00000112175	BMP5	TRUE	TRUE
chr6	55874794	A	C	ENST00000370830	ENSG00000112175	BMP5	TRUE	TRUE
chr6	55874794	A	T	ENST00000370830	ENSG00000112175	BMP5	TRUE	TRUE
chr6	55874809	C	T	ENST00000370830	ENSG00000112175	BMP5	TRUE	FALSE
chr6	55874810	C	T	ENST00000370830	ENSG00000112175	BMP5	TRUE	FALSE
chr6	55874812	G	T	ENST00000370830	ENSG00000112175	BMP5	TRUE	FALSE
chr6	55874818	C	T	ENST00000370830	ENSG00000112175	BMP5	FALSE	FALSE
chr6	55874819	C	T	ENST00000370830	ENSG00000112175	BMP5	FALSE	FALSE
chr6	55874841	T	A	ENST00000370830	ENSG00000112175	BMP5	FALSE	FALSE
chr6	55874846	A	C	ENST00000370830	ENSG00000112175	BMP5	FALSE	FALSE
chr6	55874846	A	T	ENST00000370830	ENSG00000112175	BMP5	FALSE	FALSE
chr6	56057660	A	C	ENST00000244728	ENSG00000124749	COL21A1	FALSE	FALSE
chr6	56057660	A	T	ENST00000244728	ENSG00000124749	COL21A1	FALSE	FALSE
chr6	56057671	C	A	ENST00000244728	ENSG00000124749	COL21A1	FALSE	FALSE
chr6	56057674	T	A	ENST00000244728	ENSG00000124749	COL21A1	FALSE	FALSE
chr6	56057677	T	A	ENST00000244728	ENSG00000124749	COL21A1	FALSE	FALSE
chr6	56057689	T	A	ENST00000244728	ENSG00000124749	COL21A1	FALSE	FALSE
chr6	56057692	T	A	ENST00000244728	ENSG00000124749	COL21A1	FALSE	FALSE
chr6	56057708	A	T	ENST00000244728	ENSG00000124749	COL21A1	FALSE	FALSE
chr6	56057715	G	C	ENST00000244728	ENSG00000124749	COL21A1	FALSE	FALSE
chr6	56057715	G	T	ENST00000244728	ENSG00000124749	COL21A1	FALSE	FALSE
chr6	56057723	G	T	ENST00000244728	ENSG00000124749	COL21A1	FALSE	FALSE
chr6	56057746	G	A	ENST00000244728	ENSG00000124749	COL21A1	FALSE	FALSE
chr6	56057752	G	A	ENST00000244728	ENSG00000124749	COL21A1	FALSE	FALSE
chr6	56057758	C	A	ENST00000244728	ENSG00000124749	COL21A1	FALSE	FALSE
chr6	56057764	T	A	ENST00000244728	ENSG00000124749	COL21A1	FALSE	FALSE
chr6	56057767	C	A	ENST00000244728	ENSG00000124749	COL21A1	FALSE	FALSE
chr6	56057776	C	A	ENST00000244728	ENSG00000124749	COL21A1	FALSE	FALSE
chr6	56057782	T	A	ENST00000244728	ENSG00000124749	COL21A1	FALSE	FALSE
chr6	56057803	C	A	ENST00000244728	ENSG00000124749	COL21A1	FALSE	FALSE
chr6	56057815	C	A	ENST00000244728	ENSG00000124749	COL21A1	FALSE	FALSE
chr6	56057818	T	A	ENST00000244728	ENSG00000124749	COL21A1	FALSE	FALSE
chr6	56057827	C	A	ENST00000244728	ENSG00000124749	COL21A1	FALSE	FALSE
chr6	56057839	C	A	ENST00000244728	ENSG00000124749	COL21A1	FALSE	FALSE
chr6	56057845	C	A	ENST00000244728	ENSG00000124749	COL21A1	TRUE	FALSE
chr6	56057845	C	G	ENST00000244728	ENSG00000124749	COL21A1	TRUE	FALSE
chr6	56057845	C	T	ENST00000244728	ENSG00000124749	COL21A1	TRUE	FALSE
chr6	56057846	T	A	ENST00000244728	ENSG00000124749	COL21A1	TRUE	FALSE
chr6	56057846	T	C	ENST00000244728	ENSG00000124749	COL21A1	TRUE	FALSE
chr6	56057846	T	G	ENST00000244728	ENSG00000124749	COL21A1	TRUE	FALSE
chr6	56059163	A	C	ENST00000244728	ENSG00000124749	COL21A1	TRUE	FALSE
chr6	56059163	A	G	ENST00000244728	ENSG00000124749	COL21A1	TRUE	FALSE
chr6	56059163	A	T	ENST00000244728	ENSG00000124749	COL21A1	TRUE	FALSE
chr6	56059164	C	A	ENST00000244728	ENSG00000124749	COL21A1	TRUE	FALSE
chr6	56059164	C	G	ENST00000244728	ENSG00000124749	COL21A1	TRUE	FALSE
chr6	56059164	C	T	ENST00000244728	ENSG00000124749	COL21A1	TRUE	FALSE
chr6	56059186	G	A	ENST00000244728	ENSG00000124749	COL21A1	FALSE	FALSE
chr6	56059189	C	A	ENST00000244728	ENSG00000124749	COL21A1	FALSE	FALSE
chr6	56059192	C	A	ENST00000244728	ENSG00000124749	COL21A1	FALSE	FALSE
chr6	56059196	A	C	ENST00000244728	ENSG00000124749	COL21A1	FALSE	FALSE
chr6	56059196	A	T	ENST00000244728	ENSG00000124749	COL21A1	FALSE	FALSE
chr6	56059210	G	A	ENST00000244728	ENSG00000124749	COL21A1	FALSE	FALSE
chr6	56059219	T	A	ENST00000244728	ENSG00000124749	COL21A1	TRUE	TRUE
chr6	56059222	C	A	ENST00000244728	ENSG00000124749	COL21A1	TRUE	TRUE
chr6	56059231	T	A	ENST00000244728	ENSG00000124749	COL21A1	TRUE	TRUE
chr6	56059234	C	A	ENST00000244728	ENSG00000124749	COL21A1	TRUE	TRUE
chr6	56059243	C	A	ENST00000244728	ENSG00000124749	COL21A1	TRUE	FALSE
chr6	56059243	C	G	ENST00000244728	ENSG00000124749	COL21A1	TRUE	FALSE
chr6	56059243	C	T	ENST00000244728	ENSG00000124749	COL21A1	TRUE	FALSE
chr6	56059244	T	A	ENST00000244728	ENSG00000124749	COL21A1	TRUE	FALSE
chr6	56059244	T	C	ENST00000244728	ENSG00000124749	COL21A1	TRUE	FALSE
chr6	56059244	T	G	ENST00000244728	ENSG00000124749	COL21A1	TRUE	FALSE
chr6	56060016	A	C	ENST00000244728	ENSG00000124749	COL21A1	TRUE	FALSE
chr6	56060016	A	G	ENST00000244728	ENSG00000124749	COL21A1	TRUE	FALSE
chr6	56060016	A	T	ENST00000244728	ENSG00000124749	COL21A1	TRUE	FALSE
chr6	56060017	C	A	ENST00000244728	ENSG00000124749	COL21A1	TRUE	FALSE
chr6	56060017	C	G	ENST00000244728	ENSG00000124749	COL21A1	TRUE	FALSE
chr6	56060017	C	T	ENST00000244728	ENSG00000124749	COL21A1	TRUE	FALSE
chr6	56060021	T	A	ENST00000244728	ENSG00000124749	COL21A1	TRUE	TRUE
chr6	56060023	A	C	ENST00000244728	ENSG00000124749	COL21A1	TRUE	TRUE
chr6	56060023	A	T	ENST00000244728	ENSG00000124749	COL21A1	TRUE	TRUE
chr6	56060027	C	A	ENST00000244728	ENSG00000124749	COL21A1	TRUE	TRUE
chr6	56060030	T	A	ENST00000244728	ENSG00000124749	COL21A1	TRUE	TRUE
chr6	56060045	C	A	ENST00000244728	ENSG00000124749	COL21A1	TRUE	TRUE
chr6	56060059	A	C	ENST00000244728	ENSG00000124749	COL21A1	TRUE	TRUE
chr6	56060059	A	T	ENST00000244728	ENSG00000124749	COL21A1	TRUE	TRUE
chr6	56060063	C	A	ENST00000244728	ENSG00000124749	COL21A1	TRUE	TRUE
chr6	56060078	T	A	ENST00000244728	ENSG00000124749	COL21A1	TRUE	TRUE
chr6	56060081	C	A	ENST00000244728	ENSG00000124749	COL21A1	TRUE	TRUE
chr6	56060086	A	T	ENST00000244728	ENSG00000124749	COL21A1	TRUE	TRUE
chr6	56060095	A	C	ENST00000244728	ENSG00000124749	COL21A1	TRUE	TRUE
chr6	56060095	A	T	ENST00000244728	ENSG00000124749	COL21A1	TRUE	TRUE
chr6	56060099	C	A	ENST00000244728	ENSG00000124749	COL21A1	TRUE	TRUE
chr6	56060102	T	A	ENST00000244728	ENSG00000124749	COL21A1	TRUE	TRUE
chr6	56060111	C	A	ENST00000244728	ENSG00000124749	COL21A1	TRUE	TRUE
chr6	56060159	G	A	ENST00000244728	ENSG00000124749	COL21A1	TRUE	TRUE
chr6	56060166	G	T	ENST00000244728	ENSG00000124749	COL21A1	TRUE	TRUE
chr6	56060175	A	T	ENST00000244728	ENSG00000124749	COL21A1	TRUE	TRUE
chr6	56060183	T	A	ENST00000244728	ENSG00000124749	COL21A1	TRUE	TRUE
chr6	56060189	T	A	ENST00000244728	ENSG00000124749	COL21A1	TRUE	TRUE
chr6	56060192	C	A	ENST00000244728	ENSG00000124749	COL21A1	TRUE	TRUE
chr6	56060198	G	A	ENST00000244728	ENSG00000124749	COL21A1	TRUE	TRUE
chr6	56060203	A	C	ENST00000244728	ENSG00000124749	COL21A1	TRUE	TRUE
chr6	56060203	A	T	ENST00000244728	ENSG00000124749	COL21A1	TRUE	TRUE
chr6	56060216	G	A	ENST00000244728	ENSG00000124749	COL21A1	TRUE	TRUE
chr6	56060219	C	A	ENST00000244728	ENSG00000124749	COL21A1	FALSE	FALSE
chr6	56060219	C	G	ENST00000244728	ENSG00000124749	COL21A1	FALSE	FALSE
chr6	56060219	C	T	ENST00000244728	ENSG00000124749	COL21A1	FALSE	FALSE
chr6	56060220	T	A	ENST00000244728	ENSG00000124749	COL21A1	FALSE	FALSE
chr6	56060220	T	C	ENST00000244728	ENSG00000124749	COL21A1	TRUE	FALSE
chr6	56060220	T	G	ENST00000244728	ENSG00000124749	COL21A1	FALSE	FALSE
chr6	56060739	A	C	ENST00000244728	ENSG00000124749	COL21A1	TRUE	FALSE
chr6	56060739	A	G	ENST00000244728	ENSG00000124749	COL21A1	TRUE	FALSE
chr6	56060739	A	T	ENST00000244728	ENSG00000124749	COL21A1	TRUE	FALSE
chr6	56060740	C	A	ENST00000244728	ENSG00000124749	COL21A1	TRUE	FALSE
chr6	56060740	C	G	ENST00000244728	ENSG00000124749	COL21A1	TRUE	FALSE
chr6	56060740	C	T	ENST00000244728	ENSG00000124749	COL21A1	TRUE	FALSE
chr6	56060744	T	A	ENST00000244728	ENSG00000124749	COL21A1	TRUE	TRUE
chr6	56060757	G	T	ENST00000244728	ENSG00000124749	COL21A1	TRUE	TRUE
chr6	56060765	G	A	ENST00000244728	ENSG00000124749	COL21A1	TRUE	TRUE
chr6	56060768	G	A	ENST00000244728	ENSG00000124749	COL21A1	TRUE	TRUE
chr6	56060777	G	A	ENST00000244728	ENSG00000124749	COL21A1	TRUE	TRUE
chr6	56060780	C	A	ENST00000244728	ENSG00000124749	COL21A1	TRUE	TRUE
chr6	56060782	G	C	ENST00000244728	ENSG00000124749	COL21A1	TRUE	TRUE
chr6	56060782	G	T	ENST00000244728	ENSG00000124749	COL21A1	TRUE	TRUE
chr6	56060789	C	A	ENST00000244728	ENSG00000124749	COL21A1	TRUE	TRUE
chr6	56060792	T	A	ENST00000244728	ENSG00000124749	COL21A1	TRUE	TRUE
chr6	56060795	C	A	ENST00000244728	ENSG00000124749	COL21A1	TRUE	TRUE
chr6	56060796	C	A	ENST00000244728	ENSG00000124749	COL21A1	TRUE	FALSE
chr6	56060796	C	G	ENST00000244728	ENSG00000124749	COL21A1	TRUE	FALSE
chr6	56060796	C	T	ENST00000244728	ENSG00000124749	COL21A1	TRUE	FALSE
chr6	56060797	T	A	ENST00000244728	ENSG00000124749	COL21A1	TRUE	FALSE
chr6	56060797	T	C	ENST00000244728	ENSG00000124749	COL21A1	TRUE	FALSE
chr6	56060797	T	G	ENST00000244728	ENSG00000124749	COL21A1	TRUE	FALSE
chr6	56060889	A	C	ENST00000244728	ENSG00000124749	COL21A1	FALSE	FALSE
chr6	56060889	A	G	ENST00000244728	ENSG00000124749	COL21A1	FALSE	FALSE
chr6	56060889	A	T	ENST00000244728	ENSG00000124749	COL21A1	FALSE	FALSE
chr6	56060890	C	A	ENST00000244728	ENSG00000124749	COL21A1	FALSE	FALSE
chr6	56060890	C	G	ENST00000244728	ENSG00000124749	COL21A1	FALSE	FALSE
chr6	56060890	C	T	ENST00000244728	ENSG00000124749	COL21A1	FALSE	FALSE
chr6	56060896	T	A	ENST00000244728	ENSG00000124749	COL21A1	TRUE	TRUE
chr6	56060904	A	T	ENST00000244728	ENSG00000124749	COL21A1	TRUE	TRUE
chr6	56060917	C	A	ENST00000244728	ENSG00000124749	COL21A1	TRUE	TRUE
chr6	56060920	G	A	ENST00000244728	ENSG00000124749	COL21A1	TRUE	TRUE
chr6	56060941	G	A	ENST00000244728	ENSG00000124749	COL21A1	TRUE	TRUE
chr6	56060947	T	A	ENST00000244728	ENSG00000124749	COL21A1	TRUE	TRUE
chr6	56060967	A	T	ENST00000244728	ENSG00000124749	COL21A1	TRUE	TRUE
chr6	56060986	C	A	ENST00000244728	ENSG00000124749	COL21A1	TRUE	TRUE
chr6	56060989	C	A	ENST00000244728	ENSG00000124749	COL21A1	TRUE	TRUE
chr6	56060992	T	A	ENST00000244728	ENSG00000124749	COL21A1	TRUE	TRUE
chr6	56060994	G	C	ENST00000244728	ENSG00000124749	COL21A1	TRUE	TRUE
chr6	56060994	G	T	ENST00000244728	ENSG00000124749	COL21A1	TRUE	TRUE
chr6	56060998	C	A	ENST00000244728	ENSG00000124749	COL21A1	TRUE	TRUE
chr6	56061010	G	A	ENST00000244728	ENSG00000124749	COL21A1	TRUE	TRUE
chr6	56061022	C	A	ENST00000244728	ENSG00000124749	COL21A1	TRUE	TRUE
chr6	56061025	C	A	ENST00000244728	ENSG00000124749	COL21A1	TRUE	TRUE
chr6	56061028	T	A	ENST00000244728	ENSG00000124749	COL21A1	TRUE	TRUE
chr6	56061031	C	A	ENST00000244728	ENSG00000124749	COL21A1	TRUE	TRUE
chr6	56061037	T	A	ENST00000244728	ENSG00000124749	COL21A1	TRUE	TRUE
chr6	56061038	C	A	ENST00000244728	ENSG00000124749	COL21A1	TRUE	FALSE
chr6	56061038	C	G	ENST00000244728	ENSG00000124749	COL21A1	TRUE	FALSE
chr6	56061038	C	T	ENST00000244728	ENSG00000124749	COL21A1	TRUE	FALSE
chr6	56061039	T	A	ENST00000244728	ENSG00000124749	COL21A1	TRUE	FALSE
chr6	56061039	T	C	ENST00000244728	ENSG00000124749	COL21A1	TRUE	FALSE
chr6	56061039	T	G	ENST00000244728	ENSG00000124749	COL21A1	TRUE	FALSE
chr6	56061647	A	C	ENST00000244728	ENSG00000124749	COL21A1	TRUE	FALSE
chr6	56061647	A	G	ENST00000244728	ENSG00000124749	COL21A1	TRUE	FALSE
chr6	56061647	A	T	ENST00000244728	ENSG00000124749	COL21A1	TRUE	FALSE
chr6	56061648	C	A	ENST00000244728	ENSG00000124749	COL21A1	TRUE	FALSE
chr6	56061648	C	G	ENST00000244728	ENSG00000124749	COL21A1	TRUE	FALSE
chr6	56061648	C	T	ENST00000244728	ENSG00000124749	COL21A1	TRUE	FALSE
chr6	56061651	C	A	ENST00000244728	ENSG00000124749	COL21A1	TRUE	TRUE
chr6	56061654	C	A	ENST00000244728	ENSG00000124749	COL21A1	TRUE	TRUE
chr6	56061657	T	A	ENST00000244728	ENSG00000124749	COL21A1	TRUE	TRUE
chr6	56061675	G	A	ENST00000244728	ENSG00000124749	COL21A1	TRUE	TRUE
chr6	56061681	C	A	ENST00000244728	ENSG00000124749	COL21A1	TRUE	TRUE
chr6	56061682	C	A	ENST00000244728	ENSG00000124749	COL21A1	TRUE	FALSE
chr6	56061682	C	G	ENST00000244728	ENSG00000124749	COL21A1	TRUE	FALSE
chr6	56061682	C	T	ENST00000244728	ENSG00000124749	COL21A1	TRUE	FALSE
chr6	56061683	T	A	ENST00000244728	ENSG00000124749	COL21A1	TRUE	FALSE
chr6	56061683	T	C	ENST00000244728	ENSG00000124749	COL21A1	TRUE	FALSE
chr6	56061683	T	G	ENST00000244728	ENSG00000124749	COL21A1	TRUE	FALSE
chr6	56064576	A	C	ENST00000244728	ENSG00000124749	COL21A1	TRUE	FALSE
chr6	56064576	A	G	ENST00000244728	ENSG00000124749	COL21A1	TRUE	FALSE
chr6	56064576	A	T	ENST00000244728	ENSG00000124749	COL21A1	TRUE	FALSE
chr6	56064577	C	A	ENST00000244728	ENSG00000124749	COL21A1	TRUE	FALSE
chr6	56064577	C	G	ENST00000244728	ENSG00000124749	COL21A1	TRUE	FALSE
chr6	56064577	C	T	ENST00000244728	ENSG00000124749	COL21A1	TRUE	FALSE
chr6	56064580	G	A	ENST00000244728	ENSG00000124749	COL21A1	TRUE	TRUE
chr6	56064583	G	A	ENST00000244728	ENSG00000124749	COL21A1	TRUE	TRUE
chr6	56064595	C	A	ENST00000244728	ENSG00000124749	COL21A1	TRUE	TRUE
chr6	56064598	G	A	ENST00000244728	ENSG00000124749	COL21A1	TRUE	TRUE
chr6	56064601	T	A	ENST00000244728	ENSG00000124749	COL21A1	TRUE	TRUE
chr6	56064604	C	A	ENST00000244728	ENSG00000124749	COL21A1	TRUE	TRUE
chr6	56064610	C	A	ENST00000244728	ENSG00000124749	COL21A1	TRUE	TRUE
chr6	56064613	C	A	ENST00000244728	ENSG00000124749	COL21A1	TRUE	TRUE
chr6	56064616	T	A	ENST00000244728	ENSG00000124749	COL21A1	TRUE	TRUE
chr6	56064619	G	A	ENST00000244728	ENSG00000124749	COL21A1	TRUE	TRUE
chr6	56064623	C	A	ENST00000244728	ENSG00000124749	COL21A1	TRUE	FALSE
chr6	56064623	C	G	ENST00000244728	ENSG00000124749	COL21A1	TRUE	FALSE
chr6	56064623	C	T	ENST00000244728	ENSG00000124749	COL21A1	TRUE	FALSE
chr6	56064624	T	A	ENST00000244728	ENSG00000124749	COL21A1	TRUE	FALSE
chr6	56064624	T	C	ENST00000244728	ENSG00000124749	COL21A1	TRUE	FALSE
chr6	56064624	T	G	ENST00000244728	ENSG00000124749	COL21A1	TRUE	FALSE
chr6	56067293	A	C	ENST00000244728	ENSG00000124749	COL21A1	FALSE	FALSE
chr6	56067293	A	G	ENST00000244728	ENSG00000124749	COL21A1	FALSE	FALSE
chr6	56067293	A	T	ENST00000244728	ENSG00000124749	COL21A1	FALSE	FALSE
chr6	56067294	C	A	ENST00000244728	ENSG00000124749	COL21A1	FALSE	FALSE
chr6	56067294	C	G	ENST00000244728	ENSG00000124749	COL21A1	FALSE	FALSE
chr6	56067294	C	T	ENST00000244728	ENSG00000124749	COL21A1	FALSE	FALSE
chr6	56067297	G	A	ENST00000244728	ENSG00000124749	COL21A1	TRUE	TRUE
chr6	56067306	T	A	ENST00000244728	ENSG00000124749	COL21A1	TRUE	TRUE
chr6	56067309	C	A	ENST00000244728	ENSG00000124749	COL21A1	TRUE	TRUE
chr6	56067315	G	A	ENST00000244728	ENSG00000124749	COL21A1	TRUE	TRUE
chr6	56067321	C	A	ENST00000244728	ENSG00000124749	COL21A1	TRUE	TRUE
chr6	56067324	T	A	ENST00000244728	ENSG00000124749	COL21A1	TRUE	TRUE
chr6	56067331	C	A	ENST00000244728	ENSG00000124749	COL21A1	FALSE	FALSE
chr6	56067331	C	G	ENST00000244728	ENSG00000124749	COL21A1	FALSE	FALSE
chr6	56067331	C	T	ENST00000244728	ENSG00000124749	COL21A1	FALSE	FALSE
chr6	56067332	T	A	ENST00000244728	ENSG00000124749	COL21A1	FALSE	FALSE
chr6	56067332	T	C	ENST00000244728	ENSG00000124749	COL21A1	FALSE	FALSE
chr6	56067332	T	G	ENST00000244728	ENSG00000124749	COL21A1	FALSE	FALSE
chr6	56069044	A	C	ENST00000244728	ENSG00000124749	COL21A1	TRUE	FALSE
chr6	56069044	A	G	ENST00000244728	ENSG00000124749	COL21A1	TRUE	FALSE
chr6	56069044	A	T	ENST00000244728	ENSG00000124749	COL21A1	TRUE	FALSE
chr6	56069045	C	A	ENST00000244728	ENSG00000124749	COL21A1	TRUE	FALSE
chr6	56069045	C	G	ENST00000244728	ENSG00000124749	COL21A1	TRUE	FALSE
chr6	56069045	C	T	ENST00000244728	ENSG00000124749	COL21A1	TRUE	FALSE
chr6	56069048	T	A	ENST00000244728	ENSG00000124749	COL21A1	TRUE	TRUE
chr6	56069051	T	A	ENST00000244728	ENSG00000124749	COL21A1	TRUE	TRUE
chr6	56069054	C	A	ENST00000244728	ENSG00000124749	COL21A1	TRUE	TRUE
chr6	56069057	G	A	ENST00000244728	ENSG00000124749	COL21A1	TRUE	TRUE
chr6	56069068	A	C	ENST00000244728	ENSG00000124749	COL21A1	TRUE	TRUE
chr6	56069068	A	T	ENST00000244728	ENSG00000124749	COL21A1	TRUE	TRUE
chr6	56069076	G	C	ENST00000244728	ENSG00000124749	COL21A1	TRUE	TRUE
chr6	56069076	G	T	ENST00000244728	ENSG00000124749	COL21A1	TRUE	TRUE
chr6	56069081	C	A	ENST00000244728	ENSG00000124749	COL21A1	TRUE	TRUE
chr6	56069087	C	A	ENST00000244728	ENSG00000124749	COL21A1	TRUE	TRUE
chr6	56069090	C	A	ENST00000244728	ENSG00000124749	COL21A1	TRUE	TRUE
chr6	56069108	C	A	ENST00000244728	ENSG00000124749	COL21A1	TRUE	TRUE
chr6	56069114	C	A	ENST00000244728	ENSG00000124749	COL21A1	TRUE	TRUE
chr6	56069117	C	A	ENST00000244728	ENSG00000124749	COL21A1	TRUE	TRUE
chr6	56069118	C	A	ENST00000244728	ENSG00000124749	COL21A1	TRUE	FALSE
chr6	56069118	C	G	ENST00000244728	ENSG00000124749	COL21A1	TRUE	FALSE
chr6	56069118	C	T	ENST00000244728	ENSG00000124749	COL21A1	TRUE	FALSE
chr6	56069119	T	A	ENST00000244728	ENSG00000124749	COL21A1	TRUE	FALSE
chr6	56069119	T	C	ENST00000244728	ENSG00000124749	COL21A1	TRUE	FALSE
chr6	56069119	T	G	ENST00000244728	ENSG00000124749	COL21A1	TRUE	FALSE
chr6	56070743	A	C	ENST00000244728	ENSG00000124749	COL21A1	TRUE	FALSE
chr6	56070743	A	G	ENST00000244728	ENSG00000124749	COL21A1	TRUE	FALSE
chr6	56070743	A	T	ENST00000244728	ENSG00000124749	COL21A1	TRUE	FALSE
chr6	56070744	C	A	ENST00000244728	ENSG00000124749	COL21A1	TRUE	FALSE
chr6	56070744	C	G	ENST00000244728	ENSG00000124749	COL21A1	TRUE	FALSE
chr6	56070744	C	T	ENST00000244728	ENSG00000124749	COL21A1	TRUE	FALSE
chr6	56070747	T	A	ENST00000244728	ENSG00000124749	COL21A1	TRUE	TRUE
chr6	56070774	G	A	ENST00000244728	ENSG00000124749	COL21A1	TRUE	TRUE
chr6	56070780	C	A	ENST00000244728	ENSG00000124749	COL21A1	TRUE	TRUE
chr6	56070786	C	A	ENST00000244728	ENSG00000124749	COL21A1	TRUE	TRUE
chr6	56070792	T	A	ENST00000244728	ENSG00000124749	COL21A1	TRUE	TRUE
chr6	56070798	C	A	ENST00000244728	ENSG00000124749	COL21A1	TRUE	TRUE
chr6	56070799	C	A	ENST00000244728	ENSG00000124749	COL21A1	TRUE	FALSE
chr6	56070799	C	G	ENST00000244728	ENSG00000124749	COL21A1	TRUE	FALSE
chr6	56070799	C	T	ENST00000244728	ENSG00000124749	COL21A1	TRUE	FALSE
chr6	56070800	T	A	ENST00000244728	ENSG00000124749	COL21A1	TRUE	FALSE
chr6	56070800	T	C	ENST00000244728	ENSG00000124749	COL21A1	TRUE	FALSE
chr6	56070800	T	G	ENST00000244728	ENSG00000124749	COL21A1	TRUE	FALSE
chr6	56074230	A	C	ENST00000244728	ENSG00000124749	COL21A1	TRUE	FALSE
chr6	56074230	A	G	ENST00000244728	ENSG00000124749	COL21A1	TRUE	FALSE
chr6	56074230	A	T	ENST00000244728	ENSG00000124749	COL21A1	TRUE	FALSE
chr6	56074231	C	A	ENST00000244728	ENSG00000124749	COL21A1	TRUE	FALSE
chr6	56074231	C	G	ENST00000244728	ENSG00000124749	COL21A1	TRUE	FALSE
chr6	56074231	C	T	ENST00000244728	ENSG00000124749	COL21A1	TRUE	FALSE
chr6	56074234	T	A	ENST00000244728	ENSG00000124749	COL21A1	TRUE	TRUE
chr6	56074240	C	A	ENST00000244728	ENSG00000124749	COL21A1	TRUE	TRUE
chr6	56074249	C	A	ENST00000244728	ENSG00000124749	COL21A1	TRUE	TRUE
chr6	56074255	G	A	ENST00000244728	ENSG00000124749	COL21A1	TRUE	TRUE
chr6	56074263	G	C	ENST00000244728	ENSG00000124749	COL21A1	TRUE	TRUE
chr6	56074263	G	T	ENST00000244728	ENSG00000124749	COL21A1	TRUE	TRUE
chr6	56074276	C	A	ENST00000244728	ENSG00000124749	COL21A1	TRUE	TRUE
chr6	56074281	A	C	ENST00000244728	ENSG00000124749	COL21A1	TRUE	TRUE
chr6	56074281	A	T	ENST00000244728	ENSG00000124749	COL21A1	TRUE	TRUE
chr6	56074286	C	A	ENST00000244728	ENSG00000124749	COL21A1	TRUE	FALSE
chr6	56074286	C	G	ENST00000244728	ENSG00000124749	COL21A1	TRUE	FALSE
chr6	56074286	C	T	ENST00000244728	ENSG00000124749	COL21A1	TRUE	FALSE
chr6	56074287	T	A	ENST00000244728	ENSG00000124749	COL21A1	TRUE	FALSE
chr6	56074287	T	C	ENST00000244728	ENSG00000124749	COL21A1	TRUE	FALSE
chr6	56074287	T	G	ENST00000244728	ENSG00000124749	COL21A1	TRUE	FALSE
chr6	56075477	A	C	ENST00000244728	ENSG00000124749	COL21A1	FALSE	FALSE
chr6	56075477	A	G	ENST00000244728	ENSG00000124749	COL21A1	FALSE	FALSE
chr6	56075477	A	T	ENST00000244728	ENSG00000124749	COL21A1	FALSE	FALSE
chr6	56075478	C	A	ENST00000244728	ENSG00000124749	COL21A1	FALSE	FALSE
chr6	56075478	C	G	ENST00000244728	ENSG00000124749	COL21A1	FALSE	FALSE
chr6	56075478	C	T	ENST00000244728	ENSG00000124749	COL21A1	FALSE	FALSE
chr6	56075496	C	A	ENST00000244728	ENSG00000124749	COL21A1	TRUE	TRUE
chr6	56075499	T	A	ENST00000244728	ENSG00000124749	COL21A1
chr6	56075502	T	A	ENST00000244728	ENSG00000124749	COL21A1	TRUE	TRUE
chr6	56075505	C	A	ENST00000244728	ENSG00000124749	COL21A1	TRUE	TRUE
chr6	56075508	G	A	ENST00000244728	ENSG00000124749	COL21A1	TRUE	TRUE
chr6	56075511	G	A	ENST00000244728	ENSG00000124749	COL21A1	TRUE	TRUE
chr6	56075514	C	A	ENST00000244728	ENSG00000124749	COL21A1	TRUE	TRUE
chr6	56075529	C	A	ENST00000244728	ENSG00000124749	COL21A1	TRUE	TRUE
chr6	56075532	C	A	ENST00000244728	ENSG00000124749	COL21A1	TRUE	TRUE
chr6	56075533	C	A	ENST00000244728	ENSG00000124749	COL21A1	TRUE	FALSE
chr6	56075533	C	G	ENST00000244728	ENSG00000124749	COL21A1	TRUE	FALSE
chr6	56075533	C	T	ENST00000244728	ENSG00000124749	COL21A1	TRUE	FALSE
chr6	56075534	T	A	ENST00000244728	ENSG00000124749	COL21A1	TRUE	FALSE
chr6	56075534	T	C	ENST00000244728	ENSG00000124749	COL21A1	TRUE	FALSE
chr6	56075534	T	G	ENST00000244728	ENSG00000124749	COL21A1	TRUE	FALSE
chr6	56077527	A	C	ENST00000244728	ENSG00000124749	COL21A1	TRUE	FALSE
chr6	56077527	A	G	ENST00000244728	ENSG00000124749	COL21A1	FALSE	FALSE
chr6	56077527	A	T	ENST00000244728	ENSG00000124749	COL21A1	TRUE	FALSE
chr6	56077528	C	A	ENST00000244728	ENSG00000124749	COL21A1	TRUE	FALSE
chr6	56077528	C	G	ENST00000244728	ENSG00000124749	COL21A1	TRUE	FALSE
chr6	56077528	C	T	ENST00000244728	ENSG00000124749	COL21A1	FALSE	FALSE
chr6	56077531	T	A	ENST00000244728	ENSG00000124749	COL21A1	TRUE	TRUE
chr6	56077534	G	A	ENST00000244728	ENSG00000124749	COL21A1	TRUE	TRUE
chr6	56077542	A	C	ENST00000244728	ENSG00000124749	COL21A1	TRUE	TRUE
chr6	56077542	A	T	ENST00000244728	ENSG00000124749	COL21A1	TRUE	TRUE
chr6	56077546	C	A	ENST00000244728	ENSG00000124749	COL21A1	TRUE	TRUE
chr6	56077549	G	A	ENST00000244728	ENSG00000124749	COL21A1	TRUE	TRUE
chr6	56077555	C	A	ENST00000244728	ENSG00000124749	COL21A1	TRUE	TRUE
chr6	56077564	C	A	ENST00000244728	ENSG00000124749	COL21A1	TRUE	TRUE
chr6	56077573	C	A	ENST00000244728	ENSG00000124749	COL21A1	TRUE	TRUE
chr6	56077574	C	A	ENST00000244728	ENSG00000124749	COL21A1	TRUE	FALSE
chr6	56077574	C	G	ENST00000244728	ENSG00000124749	COL21A1	TRUE	FALSE
chr6	56077574	C	T	ENST00000244728	ENSG00000124749	COL21A1	TRUE	FALSE
chr6	56077575	T	A	ENST00000244728	ENSG00000124749	COL21A1	TRUE	FALSE
chr6	56077575	T	C	ENST00000244728	ENSG00000124749	COL21A1	TRUE	FALSE
chr6	56077575	T	G	ENST00000244728	ENSG00000124749	COL21A1	TRUE	FALSE
chr6	56101470	A	C	ENST00000244728	ENSG00000124749	COL21A1	TRUE	FALSE
chr6	56101470	A	G	ENST00000244728	ENSG00000124749	COL21A1	TRUE	FALSE
chr6	56101470	A	T	ENST00000244728	ENSG00000124749	COL21A1	TRUE	FALSE
chr6	56101471	C	A	ENST00000244728	ENSG00000124749	COL21A1	TRUE	FALSE
chr6	56101471	C	G	ENST00000244728	ENSG00000124749	COL21A1	TRUE	FALSE
chr6	56101471	C	T	ENST00000244728	ENSG00000124749	COL21A1	TRUE	FALSE
chr6	56101477	C	A	ENST00000244728	ENSG00000124749	COL21A1	TRUE	TRUE
chr6	56101480	C	A	ENST00000244728	ENSG00000124749	COL21A1	TRUE	TRUE
chr6	56101489	C	A	ENST00000244728	ENSG00000124749	COL21A1	TRUE	TRUE
chr6	56101495	G	A	ENST00000244728	ENSG00000124749	COL21A1	TRUE	TRUE
chr6	56101516	C	A	ENST00000244728	ENSG00000124749	COL21A1	TRUE	TRUE
chr6	56101522	C	A	ENST00000244728	ENSG00000124749	COL21A1	TRUE	TRUE
chr6	56101525	C	A	ENST00000244728	ENSG00000124749	COL21A1	TRUE	TRUE
chr6	56101526	C	A	ENST00000244728	ENSG00000124749	COL21A1	TRUE	FALSE
chr6	56101526	C	G	ENST00000244728	ENSG00000124749	COL21A1	TRUE	FALSE
chr6	56101526	C	T	ENST00000244728	ENSG00000124749	COL21A1	TRUE	FALSE
chr6	56101527	T	A	ENST00000244728	ENSG00000124749	COL21A1	TRUE	FALSE
chr6	56101527	T	C	ENST00000244728	ENSG00000124749	COL21A1	TRUE	FALSE
chr6	56101527	T	G	ENST00000244728	ENSG00000124749	COL21A1	TRUE	FALSE
chr6	56124060	A	C	ENST00000244728	ENSG00000124749	COL21A1	TRUE	FALSE
chr6	56124060	A	G	ENST00000244728	ENSG00000124749	COL21A1	TRUE	FALSE
chr6	56124060	A	T	ENST00000244728	ENSG00000124749	COL21A1	TRUE	FALSE
chr6	56124061	C	A	ENST00000244728	ENSG00000124749	COL21A1	TRUE	FALSE
chr6	56124061	C	G	ENST00000244728	ENSG00000124749	COL21A1	TRUE	FALSE
chr6	56124061	C	T	ENST00000244728	ENSG00000124749	COL21A1	TRUE	FALSE
chr6	56124064	T	A	ENST00000244728	ENSG00000124749	COL21A1
chr6	56124084	A	C	ENST00000244728	ENSG00000124749	COL21A1
chr6	56124084	A	T	ENST00000244728	ENSG00000124749	COL21A1
chr6	56124088	C	A	ENST00000244728	ENSG00000124749	COL21A1
chr6	56124094	T	A	ENST00000244728	ENSG00000124749	COL21A1
chr6	56124097	C	A	ENST00000244728	ENSG00000124749	COL21A1
chr6	56124103	T	A	ENST00000244728	ENSG00000124749	COL21A1	TRUE	TRUE
chr6	56124106	C	A	ENST00000244728	ENSG00000124749	COL21A1	TRUE	TRUE
chr6	56124112	C	A	ENST00000244728	ENSG00000124749	COL21A1	TRUE	TRUE
chr6	56124115	C	A	ENST00000244728	ENSG00000124749	COL21A1	TRUE	TRUE
chr6	56124116	C	A	ENST00000244728	ENSG00000124749	COL21A1	TRUE	TRUE
chr6	56124116	C	G	ENST00000244728	ENSG00000124749	COL21A1	TRUE	FALSE
chr6	56124116	C	T	ENST00000244728	ENSG00000124749	COL21A1	TRUE	TRUE
chr6	56124117	T	A	ENST00000244728	ENSG00000124749	COL21A1	TRUE	TRUE
chr6	56124117	T	C	ENST00000244728	ENSG00000124749	COL21A1	TRUE	TRUE
chr6	56124117	T	G	ENST00000244728	ENSG00000124749	COL21A1	TRUE	TRUE
chr6	56124237	A	C	ENST00000244728	ENSG00000124749	COL21A1	TRUE	FALSE
chr6	56124237	A	G	ENST00000244728	ENSG00000124749	COL21A1	TRUE	FALSE
chr6	56124237	A	T	ENST00000244728	ENSG00000124749	COL21A1	TRUE	FALSE
chr6	56124238	C	A	ENST00000244728	ENSG00000124749	COL21A1	TRUE	FALSE
chr6	56124238	C	G	ENST00000244728	ENSG00000124749	COL21A1	TRUE	FALSE
chr6	56124238	C	T	ENST00000244728	ENSG00000124749	COL21A1	TRUE	FALSE
chr6	56124247	C	A	ENST00000244728	ENSG00000124749	COL21A1	TRUE	TRUE
chr6	56124277	T	A	ENST00000244728	ENSG00000124749	COL21A1	TRUE	TRUE
chr6	56124280	C	A	ENST00000244728	ENSG00000124749	COL21A1	TRUE	TRUE
chr6	56124286	T	A	ENST00000244728	ENSG00000124749	COL21A1	TRUE	TRUE
chr6	56124293	C	A	ENST00000244728	ENSG00000124749	COL21A1	TRUE	FALSE
chr6	56124293	C	G	ENST00000244728	ENSG00000124749	COL21A1	TRUE	FALSE
chr6	56124293	C	T	ENST00000244728	ENSG00000124749	COL21A1	TRUE	FALSE
chr6	56124294	T	A	ENST00000244728	ENSG00000124749	COL21A1	TRUE	FALSE
chr6	56124294	T	C	ENST00000244728	ENSG00000124749	COL21A1	TRUE	FALSE
chr6	56124294	T	G	ENST00000244728	ENSG00000124749	COL21A1	TRUE	FALSE
chr6	56125565	C	A	ENST00000244728	ENSG00000124749	COL21A1	FALSE	FALSE
chr6	56125565	C	G	ENST00000244728	ENSG00000124749	COL21A1	FALSE	FALSE
chr6	56125565	C	T	ENST00000244728	ENSG00000124749	COL21A1	FALSE	FALSE
chr6	56125566	C	A	ENST00000244728	ENSG00000124749	COL21A1	FALSE	FALSE
chr6	56125566	C	G	ENST00000244728	ENSG00000124749	COL21A1	FALSE	FALSE
chr6	56125566	C	T	ENST00000244728	ENSG00000124749	COL21A1	FALSE	FALSE
chr6	56125569	T	A	ENST00000244728	ENSG00000124749	COL21A1	TRUE	TRUE
chr6	56125572	T	A	ENST00000244728	ENSG00000124749	COL21A1	TRUE	TRUE
chr6	56125576	A	C	ENST00000244728	ENSG00000124749	COL21A1	TRUE	TRUE
chr6	56125576	A	T	ENST00000244728	ENSG00000124749	COL21A1	TRUE	TRUE
chr6	56125584	C	A	ENST00000244728	ENSG00000124749	COL21A1	TRUE	TRUE
chr6	56125589	G	C	ENST00000244728	ENSG00000124749	COL21A1	TRUE	TRUE
chr6	56125589	G	T	ENST00000244728	ENSG00000124749	COL21A1	TRUE	TRUE
chr6	56125593	C	A	ENST00000244728	ENSG00000124749	COL21A1	TRUE	TRUE
chr6	56125596	T	A	ENST00000244728	ENSG00000124749	COL21A1	TRUE	TRUE
chr6	56125602	C	A	ENST00000244728	ENSG00000124749	COL21A1	TRUE	TRUE
chr6	56125605	T	A	ENST00000244728	ENSG00000124749	COL21A1	TRUE	TRUE
chr6	56125617	C	A	ENST00000244728	ENSG00000124749	COL21A1	TRUE	TRUE
chr6	56125621	C	A	ENST00000244728	ENSG00000124749	COL21A1	TRUE	FALSE
chr6	56125621	C	G	ENST00000244728	ENSG00000124749	COL21A1	TRUE	FALSE
chr6	56125621	C	T	ENST00000244728	ENSG00000124749	COL21A1	TRUE	FALSE
chr6	56125622	T	A	ENST00000244728	ENSG00000124749	COL21A1	TRUE	FALSE
chr6	56125622	T	C	ENST00000244728	ENSG00000124749	COL21A1	TRUE	FALSE
chr6	56125622	T	G	ENST00000244728	ENSG00000124749	COL21A1	TRUE	FALSE
chr6	56126094	A	C	ENST00000244728	ENSG00000124749	COL21A1	TRUE	FALSE
chr6	56126094	A	G	ENST00000244728	ENSG00000124749	COL21A1	TRUE	FALSE
chr6	56126094	A	T	ENST00000244728	ENSG00000124749	COL21A1	TRUE	FALSE
chr6	56126095	C	A	ENST00000244728	ENSG00000124749	COL21A1	TRUE	FALSE
chr6	56126095	C	G	ENST00000244728	ENSG00000124749	COL21A1	TRUE	FALSE
chr6	56126095	C	T	ENST00000244728	ENSG00000124749	COL21A1	TRUE	FALSE
chr6	56126098	T	A	ENST00000244728	ENSG00000124749	COL21A1	TRUE	TRUE
chr6	56126100	G	C	ENST00000244728	ENSG00000124749	COL21A1	TRUE	TRUE
chr6	56126100	G	T	ENST00000244728	ENSG00000124749	COL21A1	TRUE	TRUE
chr6	56126104	C	A	ENST00000244728	ENSG00000124749	COL21A1	TRUE	TRUE
chr6	56126140	C	A	ENST00000244728	ENSG00000124749	COL21A1	TRUE	TRUE
chr6	56126150	C	A	ENST00000244728	ENSG00000124749	COL21A1	TRUE	FALSE
chr6	56126150	C	G	ENST00000244728	ENSG00000124749	COL21A1	TRUE	FALSE
chr6	56126150	C	T	ENST00000244728	ENSG00000124749	COL21A1	TRUE	FALSE
chr6	56126151	T	A	ENST00000244728	ENSG00000124749	COL21A1	TRUE	FALSE
chr6	56126151	T	C	ENST00000244728	ENSG00000124749	COL21A1	TRUE	FALSE
chr6	56126151	T	G	ENST00000244728	ENSG00000124749	COL21A1	TRUE	FALSE
chr6	56141783	A	C	ENST00000244728	ENSG00000124749	COL21A1	TRUE	FALSE
chr6	56141783	A	G	ENST00000244728	ENSG00000124749	COL21A1	TRUE	FALSE
chr6	56141783	A	T	ENST00000244728	ENSG00000124749	COL21A1	TRUE	FALSE
chr6	56141784	C	A	ENST00000244728	ENSG00000124749	COL21A1	TRUE	FALSE
chr6	56141784	C	G	ENST00000244728	ENSG00000124749	COL21A1	TRUE	FALSE
chr6	56141784	C	T	ENST00000244728	ENSG00000124749	COL21A1	TRUE	FALSE
chr6	56141787	T	A	ENST00000244728	ENSG00000124749	COL21A1	TRUE	TRUE
chr6	56141799	G	A	ENST00000244728	ENSG00000124749	COL21A1	TRUE	TRUE
chr6	56141808	C	A	ENST00000244728	ENSG00000124749	COL21A1	TRUE	TRUE
chr6	56141811	C	A	ENST00000244728	ENSG00000124749	COL21A1	TRUE	TRUE
chr6	56141814	T	A	ENST00000244728	ENSG00000124749	COL21A1	TRUE	TRUE
chr6	56141815	G	C	ENST00000244728	ENSG00000124749	COL21A1	TRUE	TRUE
chr6	56141815	G	T	ENST00000244728	ENSG00000124749	COL21A1	TRUE	TRUE
chr6	56141829	C	A	ENST00000244728	ENSG00000124749	COL21A1	TRUE	TRUE
chr6	56141832	G	A	ENST00000244728	ENSG00000124749	COL21A1	TRUE	TRUE
chr6	56141838	C	A	ENST00000244728	ENSG00000124749	COL21A1	TRUE	TRUE
chr6	56141839	C	A	ENST00000244728	ENSG00000124749	COL21A1	TRUE	FALSE
chr6	56141839	C	G	ENST00000244728	ENSG00000124749	COL21A1	TRUE	FALSE
chr6	56141839	C	T	ENST00000244728	ENSG00000124749	COL21A1	TRUE	FALSE
chr6	56141840	T	A	ENST00000244728	ENSG00000124749	COL21A1	TRUE	FALSE
chr6	56141840	T	C	ENST00000244728	ENSG00000124749	COL21A1	TRUE	FALSE
chr6	56141840	T	G	ENST00000244728	ENSG00000124749	COL21A1	TRUE	FALSE
chr6	56141928	A	C	ENST00000244728	ENSG00000124749	COL21A1	TRUE	FALSE
chr6	56141928	A	G	ENST00000244728	ENSG00000124749	COL21A1	TRUE	FALSE
chr6	56141928	A	T	ENST00000244728	ENSG00000124749	COL21A1	TRUE	FALSE
chr6	56141929	C	A	ENST00000244728	ENSG00000124749	COL21A1	TRUE	FALSE
chr6	56141929	C	G	ENST00000244728	ENSG00000124749	COL21A1	TRUE	FALSE
chr6	56141929	C	T	ENST00000244728	ENSG00000124749	COL21A1	TRUE	FALSE
chr6	56141932	G	A	ENST00000244728	ENSG00000124749	COL21A1	TRUE	TRUE
chr6	56141938	C	A	ENST00000244728	ENSG00000124749	COL21A1	TRUE	TRUE
chr6	56141947	C	A	ENST00000244728	ENSG00000124749	COL21A1	TRUE	TRUE
chr6	56141974	C	A	ENST00000244728	ENSG00000124749	COL21A1	TRUE	TRUE
chr6	56141977	G	A	ENST00000244728	ENSG00000124749	COL21A1	TRUE	TRUE
chr6	56141978	A	C	ENST00000244728	ENSG00000124749	COL21A1	TRUE	TRUE
chr6	56141978	A	T	ENST00000244728	ENSG00000124749	COL21A1	TRUE	TRUE
chr6	56141983	C	A	ENST00000244728	ENSG00000124749	COL21A1	TRUE	TRUE
chr6	56141984	C	A	ENST00000244728	ENSG00000124749	COL21A1	TRUE	FALSE
chr6	56141984	C	G	ENST00000244728	ENSG00000124749	COL21A1	TRUE	FALSE
chr6	56141984	C	T	ENST00000244728	ENSG00000124749	COL21A1	TRUE	FALSE
chr6	56141985	T	A	ENST00000244728	ENSG00000124749	COL21A1	TRUE	FALSE
chr6	56141985	T	C	ENST00000244728	ENSG00000124749	COL21A1	TRUE	FALSE
chr6	56141985	T	G	ENST00000244728	ENSG00000124749	COL21A1	TRUE	FALSE
chr6	56156885	A	C	ENST00000244728	ENSG00000124749	COL21A1	FALSE	FALSE
chr6	56156885	A	G	ENST00000244728	ENSG00000124749	COL21A1	FALSE	FALSE
chr6	56156885	A	T	ENST00000244728	ENSG00000124749	COL21A1	FALSE	FALSE
chr6	56156886	C	A	ENST00000244728	ENSG00000124749	COL21A1	FALSE	FALSE
chr6	56156886	C	G	ENST00000244728	ENSG00000124749	COL21A1	FALSE	FALSE
chr6	56156886	C	T	ENST00000244728	ENSG00000124749	COL21A1	FALSE	FALSE
chr6	56156892	T	A	ENST00000244728	ENSG00000124749	COL21A1	TRUE	TRUE
chr6	56156901	G	A	ENST00000244728	ENSG00000124749	COL21A1	TRUE	TRUE
chr6	56156910	G	A	ENST00000244728	ENSG00000124749	COL21A1	TRUE	TRUE
chr6	56156913	C	A	ENST00000244728	ENSG00000124749	COL21A1	TRUE	TRUE
chr6	56156917	G	C	ENST00000244728	ENSG00000124749	COL21A1	TRUE	TRUE
chr6	56156917	G	T	ENST00000244728	ENSG00000124749	COL21A1	TRUE	TRUE
chr6	56156940	C	A	ENST00000244728	ENSG00000124749	COL21A1	TRUE	TRUE
chr6	56156950	C	A	ENST00000244728	ENSG00000124749	COL21A1	TRUE	FALSE
chr6	56156950	C	G	ENST00000244728	ENSG00000124749	COL21A1	TRUE	FALSE
chr6	56156950	C	T	ENST00000244728	ENSG00000124749	COL21A1	TRUE	FALSE
chr6	56156951	T	A	ENST00000244728	ENSG00000124749	COL21A1	TRUE	FALSE
chr6	56156951	T	C	ENST00000244728	ENSG00000124749	COL21A1	TRUE	FALSE
chr6	56156951	T	G	ENST00000244728	ENSG00000124749	COL21A1	TRUE	FALSE
chr6	56164421	A	C	ENST00000244728	ENSG00000124749	COL21A1	TRUE	FALSE
chr6	56164421	A	G	ENST00000244728	ENSG00000124749	COL21A1	TRUE	FALSE
chr6	56164421	A	T	ENST00000244728	ENSG00000124749	COL21A1	TRUE	FALSE
chr6	56164422	C	A	ENST00000244728	ENSG00000124749	COL21A1	TRUE	FALSE
chr6	56164422	C	G	ENST00000244728	ENSG00000124749	COL21A1	TRUE	FALSE
chr6	56164422	C	T	ENST00000244728	ENSG00000124749	COL21A1	TRUE	FALSE
chr6	56164425	T	A	ENST00000244728	ENSG00000124749	COL21A1	TRUE	TRUE
chr6	56164434	G	A	ENST00000244728	ENSG00000124749	COL21A1	TRUE	TRUE
chr6	56164440	C	A	ENST00000244728	ENSG00000124749	COL21A1	TRUE	TRUE
chr6	56164446	T	A	ENST00000244728	ENSG00000124749	COL21A1	TRUE	TRUE
chr6	56164449	C	A	ENST00000244728	ENSG00000124749	COL21A1	TRUE	TRUE
chr6	56164456	A	T	ENST00000244728	ENSG00000124749	COL21A1	TRUE	TRUE
chr6	56164462	A	T	ENST00000244728	ENSG00000124749	COL21A1	TRUE	TRUE
chr6	56164478	G	C	ENST00000244728	ENSG00000124749	COL21A1	TRUE	TRUE
chr6	56164478	G	T	ENST00000244728	ENSG00000124749	COL21A1	TRUE	TRUE
chr6	56164504	G	T	ENST00000244728	ENSG00000124749	COL21A1	TRUE	TRUE
chr6	56164507	C	A	ENST00000244728	ENSG00000124749	COL21A1	TRUE	FALSE
chr6	56164507	C	G	ENST00000244728	ENSG00000124749	COL21A1	TRUE	FALSE
chr6	56164507	C	T	ENST00000244728	ENSG00000124749	COL21A1	TRUE	FALSE
chr6	56164508	T	A	ENST00000244728	ENSG00000124749	COL21A1	TRUE	FALSE
chr6	56164508	T	C	ENST00000244728	ENSG00000124749	COL21A1	TRUE	FALSE
chr6	56164508	T	G	ENST00000244728	ENSG00000124749	COL21A1	TRUE	FALSE
chr6	56164812	A	C	ENST00000244728	ENSG00000124749	COL21A1	FALSE	FALSE
chr6	56164812	A	G	ENST00000244728	ENSG00000124749	COL21A1	FALSE	FALSE
chr6	56164812	A	T	ENST00000244728	ENSG00000124749	COL21A1	FALSE	FALSE
chr6	56164813	C	A	ENST00000244728	ENSG00000124749	COL21A1	FALSE	FALSE
chr6	56164813	C	G	ENST00000244728	ENSG00000124749	COL21A1	FALSE	FALSE
chr6	56164813	C	T	ENST00000244728	ENSG00000124749	COL21A1	FALSE	FALSE
chr6	56164816	C	A	ENST00000244728	ENSG00000124749	COL21A1	TRUE	TRUE
chr6	56164819	C	A	ENST00000244728	ENSG00000124749	COL21A1	TRUE	TRUE
chr6	56164823	C	A	ENST00000244728	ENSG00000124749	COL21A1	TRUE	FALSE
chr6	56164823	C	G	ENST00000244728	ENSG00000124749	COL21A1	TRUE	FALSE
chr6	56164823	C	T	ENST00000244728	ENSG00000124749	COL21A1	TRUE	FALSE
chr6	56164824	T	A	ENST00000244728	ENSG00000124749	COL21A1	TRUE	FALSE
chr6	56164824	T	C	ENST00000244728	ENSG00000124749	COL21A1	TRUE	FALSE
chr6	56164824	T	G	ENST00000244728	ENSG00000124749	COL21A1	TRUE	FALSE
chr6	56166904	A	C	ENST00000244728	ENSG00000124749	COL21A1	TRUE	FALSE
chr6	56166904	A	G	ENST00000244728	ENSG00000124749	COL21A1	TRUE	FALSE
chr6	56166904	A	T	ENST00000244728	ENSG00000124749	COL21A1	TRUE	FALSE
chr6	56166905	C	A	ENST00000244728	ENSG00000124749	COL21A1	TRUE	FALSE
chr6	56166905	C	G	ENST00000244728	ENSG00000124749	COL21A1	TRUE	FALSE
chr6	56166905	C	T	ENST00000244728	ENSG00000124749	COL21A1	TRUE	FALSE
chr6	56166911	C	A	ENST00000244728	ENSG00000124749	COL21A1	TRUE	TRUE
chr6	56166920	C	A	ENST00000244728	ENSG00000124749	COL21A1	TRUE	TRUE
chr6	56166921	A	T	ENST00000244728	ENSG00000124749	COL21A1	TRUE	TRUE
chr6	56166932	C	A	ENST00000244728	ENSG00000124749	COL21A1	TRUE	TRUE
chr6	56166944	G	A	ENST00000244728	ENSG00000124749	COL21A1	TRUE	TRUE
chr6	56166947	C	A	ENST00000244728	ENSG00000124749	COL21A1	TRUE	TRUE
chr6	56166954	A	T	ENST00000244728	ENSG00000124749	COL21A1	TRUE	TRUE
chr6	56166957	G	C	ENST00000244728	ENSG00000124749	COL21A1	TRUE	TRUE
chr6	56166957	G	T	ENST00000244728	ENSG00000124749	COL21A1	TRUE	TRUE
chr6	56166965	G	A	ENST00000244728	ENSG00000124749	COL21A1	TRUE	TRUE
chr6	56166967	A	T	ENST00000244728	ENSG00000124749	COL21A1	TRUE	TRUE
chr6	56166971	T	A	ENST00000244728	ENSG00000124749	COL21A1	TRUE	TRUE
chr6	56166974	G	A	ENST00000244728	ENSG00000124749	COL21A1	TRUE	TRUE
chr6	56166984	C	A	ENST00000244728	ENSG00000124749	COL21A1	TRUE	FALSE
chr6	56166984	C	G	ENST00000244728	ENSG00000124749	COL21A1	TRUE	FALSE
chr6	56166984	C	T	ENST00000244728	ENSG00000124749	COL21A1	TRUE	FALSE
chr6	56166985	T	A	ENST00000244728	ENSG00000124749	COL21A1	TRUE	FALSE
chr6	56166985	T	C	ENST00000244728	ENSG00000124749	COL21A1	TRUE	FALSE
chr6	56166985	T	G	ENST00000244728	ENSG00000124749	COL21A1	TRUE	FALSE
chr6	56168122	A	C	ENST00000244728	ENSG00000124749	COL21A1	TRUE	FALSE
chr6	56168122	A	G	ENST00000244728	ENSG00000124749	COL21A1	TRUE	FALSE
chr6	56168122	A	T	ENST00000244728	ENSG00000124749	COL21A1	TRUE	FALSE
chr6	56168123	C	A	ENST00000244728	ENSG00000124749	COL21A1	TRUE	FALSE
chr6	56168123	C	G	ENST00000244728	ENSG00000124749	COL21A1	TRUE	FALSE
chr6	56168123	C	T	ENST00000244728	ENSG00000124749	COL21A1	TRUE	FALSE
chr6	56168126	G	A	ENST00000244728	ENSG00000124749	COL21A1	TRUE	TRUE
chr6	56168135	C	A	ENST00000244728	ENSG00000124749	COL21A1	TRUE	TRUE
chr6	56168138	C	A	ENST00000244728	ENSG00000124749	COL21A1	TRUE	TRUE
chr6	56168141	T	A	ENST00000244728	ENSG00000124749	COL21A1	TRUE	TRUE
chr6	56168144	C	A	ENST00000244728	ENSG00000124749	COL21A1	TRUE	TRUE
chr6	56168148	A	C	ENST00000244728	ENSG00000124749	COL21A1	TRUE	TRUE
chr6	56168148	A	T	ENST00000244728	ENSG00000124749	COL21A1	TRUE	TRUE
chr6	56168153	T	A	ENST00000244728	ENSG00000124749	COL21A1	TRUE	TRUE
chr6	56168156	C	A	ENST00000244728	ENSG00000124749	COL21A1	TRUE	TRUE
chr6	56168162	G	A	ENST00000244728	ENSG00000124749	COL21A1	TRUE	TRUE
chr6	56168168	G	A	ENST00000244728	ENSG00000124749	COL21A1	TRUE	TRUE
chr6	56168179	A	T	ENST00000244728	ENSG00000124749	COL21A1	TRUE	TRUE
chr6	56168188	A	C	ENST00000244728	ENSG00000124749	COL21A1	TRUE	TRUE
chr6	56168188	A	T	ENST00000244728	ENSG00000124749	COL21A1	TRUE	TRUE
chr6	56168200	A	C	ENST00000244728	ENSG00000124749	COL21A1	TRUE	TRUE
chr6	56168200	A	T	ENST00000244728	ENSG00000124749	COL21A1	TRUE	TRUE
chr6	56168207	T	A	ENST00000244728	ENSG00000124749	COL21A1	TRUE	TRUE
chr6	56168213	C	A	ENST00000244728	ENSG00000124749	COL21A1	TRUE	TRUE
chr6	56168219	G	A	ENST00000244728	ENSG00000124749	COL21A1	TRUE	TRUE
chr6	56168222	G	A	ENST00000244728	ENSG00000124749	COL21A1	TRUE	TRUE
chr6	56168232	A	C	ENST00000244728	ENSG00000124749	COL21A1	TRUE	TRUE
chr6	56168232	A	T	ENST00000244728	ENSG00000124749	COL21A1	TRUE	TRUE
chr6	56168236	A	T	ENST00000244728	ENSG00000124749	COL21A1	TRUE	TRUE
chr6	56168249	G	A	ENST00000244728	ENSG00000124749	COL21A1	TRUE	TRUE
chr6	56168252	C	A	ENST00000244728	ENSG00000124749	COL21A1	TRUE	TRUE
chr6	56168260	A	C	ENST00000244728	ENSG00000124749	COL21A1	TRUE	TRUE
chr6	56168260	A	T	ENST00000244728	ENSG00000124749	COL21A1	TRUE	TRUE
chr6	56168273	G	A	ENST00000244728	ENSG00000124749	COL21A1	TRUE	TRUE
chr6	56168277	C	T	ENST00000244728	ENSG00000124749	COL21A1	TRUE	TRUE
chr6	56168278	C	T	ENST00000244728	ENSG00000124749	COL21A1	TRUE	TRUE
chr6	56168285	C	A	ENST00000244728	ENSG00000124749	COL21A1	TRUE	TRUE
chr6	56168293	A	T	ENST00000244728	ENSG00000124749	COL21A1	TRUE	TRUE
chr6	56168298	C	A	ENST00000244728	ENSG00000124749	COL21A1	TRUE	FALSE
chr6	56168298	C	G	ENST00000244728	ENSG00000124749	COL21A1	TRUE	FALSE
chr6	56168298	C	T	ENST00000244728	ENSG00000124749	COL21A1	TRUE	FALSE
chr6	56168299	T	A	ENST00000244728	ENSG00000124749	COL21A1	TRUE	FALSE
chr6	56168299	T	C	ENST00000244728	ENSG00000124749	COL21A1	TRUE	FALSE
chr6	56168299	T	G	ENST00000244728	ENSG00000124749	COL21A1	TRUE	FALSE
chr6	56170647	A	C	ENST00000244728	ENSG00000124749	COL21A1	TRUE	FALSE
chr6	56170647	A	G	ENST00000244728	ENSG00000124749	COL21A1	TRUE	FALSE
chr6	56170647	A	T	ENST00000244728	ENSG00000124749	COL21A1	TRUE	FALSE
chr6	56170648	C	A	ENST00000244728	ENSG00000124749	COL21A1	TRUE	FALSE
chr6	56170648	C	G	ENST00000244728	ENSG00000124749	COL21A1	TRUE	FALSE
chr6	56170648	C	T	ENST00000244728	ENSG00000124749	COL21A1	TRUE	FALSE
chr6	56170651	T	A	ENST00000244728	ENSG00000124749	COL21A1	TRUE	TRUE
chr6	56170657	G	A	ENST00000244728	ENSG00000124749	COL21A1	TRUE	TRUE
chr6	56170681	G	A	ENST00000244728	ENSG00000124749	COL21A1	TRUE	TRUE
chr6	56170683	G	C	ENST00000244728	ENSG00000124749	COL21A1	TRUE	TRUE
chr6	56170683	G	T	ENST00000244728	ENSG00000124749	COL21A1	TRUE	TRUE
chr6	56170713	A	C	ENST00000244728	ENSG00000124749	COL21A1	TRUE	TRUE
chr6	56170713	A	T	ENST00000244728	ENSG00000124749	COL21A1	TRUE	TRUE
chr6	56170716	A	C	ENST00000244728	ENSG00000124749	COL21A1	TRUE	TRUE
chr6	56170716	A	T	ENST00000244728	ENSG00000124749	COL21A1	TRUE	TRUE
chr6	56170723	T	A	ENST00000244728	ENSG00000124749	COL21A1	TRUE	TRUE
chr6	56170737	A	C	ENST00000244728	ENSG00000124749	COL21A1	TRUE	TRUE
chr6	56170737	A	T	ENST00000244728	ENSG00000124749	COL21A1	TRUE	TRUE
chr6	56170753	G	A	ENST00000244728	ENSG00000124749	COL21A1	TRUE	TRUE
chr6	56170762	C	A	ENST00000244728	ENSG00000124749	COL21A1	TRUE	TRUE
chr6	56170773	A	C	ENST00000244728	ENSG00000124749	COL21A1	TRUE	TRUE
chr6	56170773	A	T	ENST00000244728	ENSG00000124749	COL21A1	TRUE	TRUE
chr6	56170780	T	A	ENST00000244728	ENSG00000124749	COL21A1	TRUE	TRUE
chr6	56170781	C	T	ENST00000244728	ENSG00000124749	COL21A1	TRUE	TRUE
chr6	56170782	C	T	ENST00000244728	ENSG00000124749	COL21A1	TRUE	TRUE
chr6	56170785	A	C	ENST00000244728	ENSG00000124749	COL21A1	TRUE	TRUE
chr6	56170785	A	T	ENST00000244728	ENSG00000124749	COL21A1	TRUE	TRUE
chr6	56170790	C	T	ENST00000244728	ENSG00000124749	COL21A1	TRUE	TRUE
chr6	56170791	C	T	ENST00000244728	ENSG00000124749	COL21A1	TRUE	TRUE
chr6	56170798	T	A	ENST00000244728	ENSG00000124749	COL21A1	TRUE	TRUE
chr6	56170801	T	A	ENST00000244728	ENSG00000124749	COL21A1	TRUE	TRUE
chr6	56170807	T	A	ENST00000244728	ENSG00000124749	COL21A1	TRUE	TRUE
chr6	56170813	T	A	ENST00000244728	ENSG00000124749	COL21A1	TRUE	TRUE
chr6	56170816	G	A	ENST00000244728	ENSG00000124749	COL21A1	TRUE	TRUE
chr6	56170832	A	C	ENST00000244728	ENSG00000124749	COL21A1	TRUE	TRUE
chr6	56170832	A	T	ENST00000244728	ENSG00000124749	COL21A1	TRUE	TRUE
chr6	56170836	G	C	ENST00000244728	ENSG00000124749	COL21A1	TRUE	TRUE
chr6	56170836	G	T	ENST00000244728	ENSG00000124749	COL21A1	TRUE	TRUE
chr6	56170852	C	A	ENST00000244728	ENSG00000124749	COL21A1	TRUE	TRUE
chr6	56170866	C	A	ENST00000244728	ENSG00000124749	COL21A1	TRUE	FALSE
chr6	56170866	C	G	ENST00000244728	ENSG00000124749	COL21A1	TRUE	FALSE
chr6	56170866	C	T	ENST00000244728	ENSG00000124749	COL21A1	TRUE	FALSE
chr6	56170867	T	A	ENST00000244728	ENSG00000124749	COL21A1	TRUE	FALSE
chr6	56170867	T	C	ENST00000244728	ENSG00000124749	COL21A1	TRUE	FALSE
chr6	56170867	T	G	ENST00000244728	ENSG00000124749	COL21A1	TRUE	FALSE
chr6	56170958	A	C	ENST00000244728	ENSG00000124749	COL21A1	TRUE	FALSE
chr6	56170958	A	G	ENST00000244728	ENSG00000124749	COL21A1	TRUE	FALSE
chr6	56170958	A	T	ENST00000244728	ENSG00000124749	COL21A1	TRUE	FALSE
chr6	56170959	C	A	ENST00000244728	ENSG00000124749	COL21A1	TRUE	FALSE
chr6	56170959	C	G	ENST00000244728	ENSG00000124749	COL21A1	TRUE	FALSE
chr6	56170959	C	T	ENST00000244728	ENSG00000124749	COL21A1	TRUE	FALSE
chr6	56170970	C	A	ENST00000244728	ENSG00000124749	COL21A1	TRUE	TRUE
chr6	56170972	G	C	ENST00000244728	ENSG00000124749	COL21A1	TRUE	TRUE
chr6	56170972	G	T	ENST00000244728	ENSG00000124749	COL21A1	TRUE	TRUE
chr6	56170975	A	C	ENST00000244728	ENSG00000124749	COL21A1	TRUE	TRUE
chr6	56170975	A	T	ENST00000244728	ENSG00000124749	COL21A1	TRUE	TRUE
chr6	56170985	T	A	ENST00000244728	ENSG00000124749	COL21A1	TRUE	TRUE
chr6	56170987	G	C	ENST00000244728	ENSG00000124749	COL21A1	TRUE	TRUE
chr6	56170987	G	T	ENST00000244728	ENSG00000124749	COL21A1	TRUE	TRUE
chr6	56170997	C	A	ENST00000244728	ENSG00000124749	COL21A1	TRUE	TRUE
chr6	56170998	A	C	ENST00000244728	ENSG00000124749	COL21A1	TRUE	TRUE
chr6	56170998	A	T	ENST00000244728	ENSG00000124749	COL21A1	TRUE	TRUE
chr6	56171003	C	A	ENST00000244728	ENSG00000124749	COL21A1	TRUE	TRUE
chr6	56171006	T	A	ENST00000244728	ENSG00000124749	COL21A1	TRUE	TRUE
chr6	56171012	T	A	ENST00000244728	ENSG00000124749	COL21A1	TRUE	TRUE
chr6	56171015	T	A	ENST00000244728	ENSG00000124749	COL21A1	TRUE	TRUE
chr6	56171020	G	C	ENST00000244728	ENSG00000124749	COL21A1	TRUE	TRUE
chr6	56171020	G	T	ENST00000244728	ENSG00000124749	COL21A1	TRUE	TRUE
chr6	56171027	G	A	ENST00000244728	ENSG00000124749	COL21A1	TRUE	TRUE
chr6	56171033	T	A	ENST00000244728	ENSG00000124749	COL21A1	TRUE	TRUE
chr6	56171036	T	A	ENST00000244728	ENSG00000124749	COL21A1	TRUE	TRUE
chr6	56171039	T	A	ENST00000244728	ENSG00000124749	COL21A1	TRUE	TRUE
chr6	56171045	T	A	ENST00000244728	ENSG00000124749	COL21A1	TRUE	TRUE
chr6	56171048	T	A	ENST00000244728	ENSG00000124749	COL21A1	TRUE	TRUE
chr6	56171059	A	C	ENST00000244728	ENSG00000124749	COL21A1	TRUE	TRUE
chr6	56171059	A	T	ENST00000244728	ENSG00000124749	COL21A1	TRUE	TRUE
chr6	56171065	A	C	ENST00000244728	ENSG00000124749	COL21A1	TRUE	TRUE
chr6	56171065	A	T	ENST00000244728	ENSG00000124749	COL21A1	TRUE	TRUE
chr6	56171081	C	A	ENST00000244728	ENSG00000124749	COL21A1	TRUE	TRUE
chr6	56171087	C	A	ENST00000244728	ENSG00000124749	COL21A1	TRUE	TRUE
chr6	56171111	G	A	ENST00000244728	ENSG00000124749	COL21A1	TRUE	TRUE
chr6	56171118	A	T	ENST00000244728	ENSG00000124749	COL21A1	TRUE	TRUE
chr6	56171129	C	A	ENST00000244728	ENSG00000124749	COL21A1	TRUE	FALSE
chr6	56171129	C	G	ENST00000244728	ENSG00000124749	COL21A1	TRUE	FALSE
chr6	56171129	C	T	ENST00000244728	ENSG00000124749	COL21A1	TRUE	FALSE
chr6	56171130	T	A	ENST00000244728	ENSG00000124749	COL21A1	TRUE	FALSE
chr6	56171130	T	C	ENST00000244728	ENSG00000124749	COL21A1	TRUE	FALSE
chr6	56171130	T	G	ENST00000244728	ENSG00000124749	COL21A1	TRUE	FALSE
chr6	56179576	A	C	ENST00000244728	ENSG00000124749	COL21A1	TRUE	FALSE
chr6	56179576	A	G	ENST00000244728	ENSG00000124749	COL21A1	FALSE	FALSE
chr6	56179576	A	T	ENST00000244728	ENSG00000124749	COL21A1	TRUE	FALSE
chr6	56179577	C	A	ENST00000244728	ENSG00000124749	COL21A1	TRUE	FALSE
chr6	56179577	C	G	ENST00000244728	ENSG00000124749	COL21A1	TRUE	FALSE
chr6	56179577	C	T	ENST00000244728	ENSG00000124749	COL21A1	TRUE	FALSE
chr6	56179578	C	A	ENST00000244728	ENSG00000124749	COL21A1	TRUE	TRUE
chr6	56179581	C	A	ENST00000244728	ENSG00000124749	COL21A1	TRUE	TRUE
chr6	56179582	A	T	ENST00000244728	ENSG00000124749	COL21A1	TRUE	TRUE
chr6	56179590	T	A	ENST00000244728	ENSG00000124749	COL21A1	TRUE	TRUE
chr6	56179593	G	A	ENST00000244728	ENSG00000124749	COL21A1	TRUE	TRUE
chr6	56179596	T	A	ENST00000244728	ENSG00000124749	COL21A1	TRUE	TRUE
chr6	56179605	C	A	ENST00000244728	ENSG00000124749	COL21A1	TRUE	TRUE
chr6	56179614	T	A	ENST00000244728	ENSG00000124749	COL21A1	TRUE	TRUE
chr6	56179627	A	C	ENST00000244728	ENSG00000124749	COL21A1	TRUE	TRUE
chr6	56179627	A	T	ENST00000244728	ENSG00000124749	COL21A1	TRUE	TRUE
chr6	56179635	C	A	ENST00000244728	ENSG00000124749	COL21A1	TRUE	TRUE
chr6	56179639	A	C	ENST00000244728	ENSG00000124749	COL21A1	TRUE	TRUE
chr6	56179639	A	T	ENST00000244728	ENSG00000124749	COL21A1	TRUE	TRUE
chr6	56179648	A	C	ENST00000244728	ENSG00000124749	COL21A1	TRUE	TRUE
chr6	56179648	A	T	ENST00000244728	ENSG00000124749	COL21A1	TRUE	TRUE
chr6	56179658	G	T	ENST00000244728	ENSG00000124749	COL21A1	TRUE	TRUE
chr6	56179665	T	A	ENST00000244728	ENSG00000124749	COL21A1	TRUE	TRUE
chr6	56179680	T	A	ENST00000244728	ENSG00000124749	COL21A1	TRUE	TRUE
chr6	56179686	C	A	ENST00000244728	ENSG00000124749	COL21A1	TRUE	TRUE
chr6	56179695	C	A	ENST00000244728	ENSG00000124749	COL21A1	TRUE	TRUE
chr6	56179701	C	A	ENST00000244728	ENSG00000124749	COL21A1	TRUE	TRUE
chr6	56179703	G	C	ENST00000244728	ENSG00000124749	COL21A1	TRUE	TRUE
chr6	56179703	G	T	ENST00000244728	ENSG00000124749	COL21A1	TRUE	TRUE
chr6	56179724	A	C	ENST00000244728	ENSG00000124749	COL21A1	TRUE	TRUE
chr6	56179724	A	T	ENST00000244728	ENSG00000124749	COL21A1	TRUE	TRUE
chr6	56179734	T	A	ENST00000244728	ENSG00000124749	COL21A1	TRUE	TRUE
chr6	56179743	T	A	ENST00000244728	ENSG00000124749	COL21A1	TRUE	TRUE
chr6	56179752	G	A	ENST00000244728	ENSG00000124749	COL21A1	TRUE	TRUE
chr6	56179764	T	A	ENST00000244728	ENSG00000124749	COL21A1	TRUE	TRUE
chr6	56179776	G	A	ENST00000244728	ENSG00000124749	COL21A1	TRUE	TRUE
chr6	56179782	T	A	ENST00000244728	ENSG00000124749	COL21A1	TRUE	TRUE
chr6	56179809	T	A	ENST00000244728	ENSG00000124749	COL21A1	TRUE	TRUE
chr6	56179821	G	A	ENST00000244728	ENSG00000124749	COL21A1	TRUE	TRUE
chr6	56179823	G	C	ENST00000244728	ENSG00000124749	COL21A1	TRUE	TRUE
chr6	56179823	G	T	ENST00000244728	ENSG00000124749	COL21A1	TRUE	TRUE
chr6	56179830	T	A	ENST00000244728	ENSG00000124749	COL21A1	TRUE	TRUE
chr6	56179840	G	C	ENST00000244728	ENSG00000124749	COL21A1	TRUE	TRUE
chr6	56179840	G	T	ENST00000244728	ENSG00000124749	COL21A1	TRUE	TRUE
chr6	56179857	G	A	ENST00000244728	ENSG00000124749	COL21A1	TRUE	TRUE
chr6	56179866	T	A	ENST00000244728	ENSG00000124749	COL21A1	TRUE	TRUE
chr6	56179875	T	A	ENST00000244728	ENSG00000124749	COL21A1	TRUE	TRUE
chr6	56179884	C	A	ENST00000244728	ENSG00000124749	COL21A1	TRUE	TRUE
chr6	56179887	C	A	ENST00000244728	ENSG00000124749	COL21A1	TRUE	TRUE
chr6	56179889	A	C	ENST00000244728	ENSG00000124749	COL21A1	TRUE	TRUE
chr6	56179889	A	T	ENST00000244728	ENSG00000124749	COL21A1	TRUE	TRUE
chr6	56179891	G	C	ENST00000244728	ENSG00000124749	COL21A1	TRUE	TRUE
chr6	56179891	G	T	ENST00000244728	ENSG00000124749	COL21A1	TRUE	TRUE
chr6	56179905	C	A	ENST00000244728	ENSG00000124749	COL21A1	TRUE	TRUE
chr6	56179919	A	T	ENST00000244728	ENSG00000124749	COL21A1	TRUE	TRUE
chr6	56179926	C	A	ENST00000244728	ENSG00000124749	COL21A1	TRUE	TRUE
chr6	56179929	C	A	ENST00000244728	ENSG00000124749	COL21A1	TRUE	TRUE
chr6	56179931	G	C	ENST00000244728	ENSG00000124749	COL21A1	TRUE	TRUE
chr6	56179931	G	T	ENST00000244728	ENSG00000124749	COL21A1	TRUE	TRUE
chr6	56179936	A	C	ENST00000244728	ENSG00000124749	COL21A1	TRUE	TRUE
chr6	56179936	A	T	ENST00000244728	ENSG00000124749	COL21A1	TRUE	TRUE
chr6	56179944	C	A	ENST00000244728	ENSG00000124749	COL21A1	TRUE	TRUE
chr6	56179956	C	A	ENST00000244728	ENSG00000124749	COL21A1	TRUE	TRUE
chr6	56179966	G	C	ENST00000244728	ENSG00000124749	COL21A1	TRUE	TRUE
chr6	56179966	G	T	ENST00000244728	ENSG00000124749	COL21A1	TRUE	TRUE
chr6	56179975	A	C	ENST00000244728	ENSG00000124749	COL21A1	TRUE	TRUE
chr6	56179975	A	T	ENST00000244728	ENSG00000124749	COL21A1	TRUE	TRUE
chr6	56179980	G	A	ENST00000244728	ENSG00000124749	COL21A1	TRUE	TRUE
chr6	56179989	C	A	ENST00000244728	ENSG00000124749	COL21A1	TRUE	TRUE
chr6	56179995	G	A	ENST00000244728	ENSG00000124749	COL21A1	TRUE	TRUE
chr6	56180004	T	A	ENST00000244728	ENSG00000124749	COL21A1	TRUE	TRUE
chr6	56180025	T	A	ENST00000244728	ENSG00000124749	COL21A1	TRUE	TRUE
chr6	56180041	C	T	ENST00000244728	ENSG00000124749	COL21A1	TRUE	TRUE
chr6	56180042	C	T	ENST00000244728	ENSG00000124749	COL21A1	TRUE	TRUE
chr6	56180046	T	A	ENST00000244728	ENSG00000124749	COL21A1	TRUE	TRUE
chr6	56180049	T	A	ENST00000244728	ENSG00000124749	COL21A1	TRUE	TRUE
chr6	56180058	C	A	ENST00000244728	ENSG00000124749	COL21A1	TRUE	TRUE
chr6	56180067	C	A	ENST00000244728	ENSG00000124749	COL21A1	TRUE	TRUE
chr6	56180080	A	C	ENST00000244728	ENSG00000124749	COL21A1	TRUE	TRUE
chr6	56180080	A	T	ENST00000244728	ENSG00000124749	COL21A1	TRUE	TRUE
chr6	56180093	A	C	ENST00000244728	ENSG00000124749	COL21A1	TRUE	TRUE
chr6	56180093	A	T	ENST00000244728	ENSG00000124749	COL21A1	TRUE	TRUE
chr6	56180105	A	C	ENST00000244728	ENSG00000124749	COL21A1
chr6	56180105	A	T	ENST00000244728	ENSG00000124749	COL21A1
chr6	56180125	A	T	ENST00000244728	ENSG00000124749	COL21A1
chr6	56180130	C	A	ENST00000244728	ENSG00000124749	COL21A1	TRUE	FALSE
chr6	56180130	C	G	ENST00000244728	ENSG00000124749	COL21A1	TRUE	FALSE
chr6	56180130	C	T	ENST00000244728	ENSG00000124749	COL21A1	TRUE	FALSE
chr6	56180131	T	A	ENST00000244728	ENSG00000124749	COL21A1	TRUE	FALSE
chr6	56180131	T	C	ENST00000244728	ENSG00000124749	COL21A1	TRUE	FALSE
chr6	56180131	T	G	ENST00000244728	ENSG00000124749	COL21A1	TRUE	FALSE
chr6	56182529	A	C	ENST00000244728	ENSG00000124749	COL21A1	TRUE	FALSE
chr6	56182529	A	G	ENST00000244728	ENSG00000124749	COL21A1	TRUE	FALSE
chr6	56182529	A	T	ENST00000244728	ENSG00000124749	COL21A1	TRUE	FALSE
chr6	56182530	C	A	ENST00000244728	ENSG00000124749	COL21A1	TRUE	FALSE
chr6	56182530	C	G	ENST00000244728	ENSG00000124749	COL21A1	TRUE	FALSE
chr6	56182530	C	T	ENST00000244728	ENSG00000124749	COL21A1	TRUE	FALSE
chr6	56182533	G	C	ENST00000244728	ENSG00000124749	COL21A1	TRUE	TRUE
chr6	56182533	G	T	ENST00000244728	ENSG00000124749	COL21A1	TRUE	TRUE
chr6	56182537	T	A	ENST00000244728	ENSG00000124749	COL21A1	TRUE	TRUE
chr6	56182543	C	A	ENST00000244728	ENSG00000124749	COL21A1	TRUE	TRUE
chr6	56182552	C	A	ENST00000244728	ENSG00000124749	COL21A1	TRUE	FALSE
chr6	56182557	A	C	ENST00000244728	ENSG00000124749	COL21A1	TRUE	FALSE
chr6	56182557	A	T	ENST00000244728	ENSG00000124749	COL21A1	TRUE	FALSE
chr6	56182570	G	A	ENST00000244728	ENSG00000124749	COL21A1	FALSE	FALSE
chr6	56182584	A	T	ENST00000244728	ENSG00000124749	COL21A1	FALSE	FALSE
chr6	56182592	G	T	ENST00000244728	ENSG00000124749	COL21A1	FALSE	FALSE
chr6	56182607	A	C	ENST00000244728	ENSG00000124749	COL21A1	FALSE	FALSE
chr6	56182607	A	T	ENST00000244728	ENSG00000124749	COL21A1	FALSE	FALSE
chr6	56182657	C	A	ENST00000244728	ENSG00000124749	COL21A1	TRUE	FALSE
chr6	56182657	C	G	ENST00000244728	ENSG00000124749	COL21A1	TRUE	FALSE
chr6	56182657	C	T	ENST00000244728	ENSG00000124749	COL21A1	TRUE	FALSE
chr6	56182658	T	A	ENST00000244728	ENSG00000124749	COL21A1	TRUE	FALSE
chr6	56182658	T	C	ENST00000244728	ENSG00000124749	COL21A1	TRUE	FALSE
chr6	56182658	T	G	ENST00000244728	ENSG00000124749	COL21A1	TRUE	FALSE
chr6	56247385	A	C	ENST00000244728	ENSG00000124749	COL21A1	TRUE	FALSE
chr6	56247385	A	G	ENST00000244728	ENSG00000124749	COL21A1	FALSE	FALSE
chr6	56247385	A	T	ENST00000244728	ENSG00000124749	COL21A1	TRUE	FALSE
chr6	56247386	C	A	ENST00000244728	ENSG00000124749	COL21A1	TRUE	FALSE
chr6	56247386	C	G	ENST00000244728	ENSG00000124749	COL21A1	TRUE	FALSE
chr6	56247386	C	T	ENST00000244728	ENSG00000124749	COL21A1	TRUE	FALSE
chr6	56459010	T	A	ENST00000680361	ENSG00000151914	DST	FALSE	FALSE
chr6	56459013	T	A	ENST00000680361	ENSG00000151914	DST	FALSE	FALSE
chr6	56459015	G	C	ENST00000680361	ENSG00000151914	DST	FALSE	FALSE
chr6	56459015	G	T	ENST00000680361	ENSG00000151914	DST	FALSE	FALSE
chr6	56459022	T	A	ENST00000680361	ENSG00000151914	DST	FALSE	FALSE
chr6	56459027	A	T	ENST00000680361	ENSG00000151914	DST	FALSE	FALSE
chr6	56459031	T	A	ENST00000680361	ENSG00000151914	DST	FALSE	FALSE
chr6	56459042	G	C	ENST00000680361	ENSG00000151914	DST	FALSE	FALSE
chr6	56459042	G	T	ENST00000680361	ENSG00000151914	DST	FALSE	FALSE
chr6	56459046	T	A	ENST00000680361	ENSG00000151914	DST	FALSE	FALSE
chr6	56459052	G	A	ENST00000680361	ENSG00000151914	DST	FALSE	FALSE
chr6	56459067	T	A	ENST00000680361	ENSG00000151914	DST	FALSE	FALSE
chr6	56459069	G	C	ENST00000680361	ENSG00000151914	DST	FALSE	FALSE
chr6	56459069	G	T	ENST00000680361	ENSG00000151914	DST	FALSE	FALSE
chr6	56459076	T	A	ENST00000680361	ENSG00000151914	DST	FALSE	FALSE
chr6	56459103	G	A	ENST00000680361	ENSG00000151914	DST	FALSE	FALSE
chr6	56459115	T	A	ENST00000680361	ENSG00000151914	DST	FALSE	FALSE
chr6	56459124	G	A	ENST00000680361	ENSG00000151914	DST	FALSE	FALSE
chr6	56459136	C	A	ENST00000680361	ENSG00000151914	DST	FALSE	FALSE
chr6	56459144	G	C	ENST00000680361	ENSG00000151914	DST	FALSE	FALSE
chr6	56459144	G	T	ENST00000680361	ENSG00000151914	DST	FALSE	FALSE
chr6	56459146	G	T	ENST00000680361	ENSG00000151914	DST	FALSE	FALSE
chr6	56459157	G	A	ENST00000680361	ENSG00000151914	DST	FALSE	FALSE
chr6	56459163	C	A	ENST00000680361	ENSG00000151914	DST	FALSE	FALSE
chr6	56459165	G	C	ENST00000680361	ENSG00000151914	DST	FALSE	FALSE
chr6	56459165	G	T	ENST00000680361	ENSG00000151914	DST	FALSE	FALSE
chr6	56459180	G	C	ENST00000680361	ENSG00000151914	DST	FALSE	FALSE
chr6	56459180	G	T	ENST00000680361	ENSG00000151914	DST	FALSE	FALSE
chr6	56459196	G	A	ENST00000680361	ENSG00000151914	DST	FALSE	FALSE
chr6	56459223	T	A	ENST00000680361	ENSG00000151914	DST	FALSE	FALSE
chr6	56459229	C	A	ENST00000680361	ENSG00000151914	DST	FALSE	FALSE
chr6	56459235	G	A	ENST00000680361	ENSG00000151914	DST	FALSE	FALSE
chr6	56459241	C	A	ENST00000680361	ENSG00000151914	DST	FALSE	FALSE
chr6	56459247	G	A	ENST00000680361	ENSG00000151914	DST	FALSE	FALSE
chr6	56459259	T	A	ENST00000680361	ENSG00000151914	DST	FALSE	FALSE
chr6	56459262	T	A	ENST00000680361	ENSG00000151914	DST	FALSE	FALSE
chr6	56459268	C	A	ENST00000680361	ENSG00000151914	DST	TRUE	FALSE
chr6	56459268	C	G	ENST00000680361	ENSG00000151914	DST	TRUE	FALSE
chr6	56459268	C	T	ENST00000680361	ENSG00000151914	DST	TRUE	FALSE
chr6	56459269	T	A	ENST00000680361	ENSG00000151914	DST	TRUE	FALSE
chr6	56459269	T	C	ENST00000680361	ENSG00000151914	DST	TRUE	FALSE
chr6	56459269	T	G	ENST00000680361	ENSG00000151914	DST	TRUE	FALSE
chr6	56460129	A	C	ENST00000680361	ENSG00000151914	DST	TRUE	FALSE
chr6	56460129	A	G	ENST00000680361	ENSG00000151914	DST	TRUE	FALSE
chr6	56460129	A	T	ENST00000680361	ENSG00000151914	DST	TRUE	FALSE
chr6	56460130	C	A	ENST00000680361	ENSG00000151914	DST	TRUE	FALSE
chr6	56460130	C	G	ENST00000680361	ENSG00000151914	DST	TRUE	FALSE
chr6	56460130	C	T	ENST00000680361	ENSG00000151914	DST	TRUE	FALSE
chr6	56460140	G	A	ENST00000680361	ENSG00000151914	DST	FALSE	FALSE
chr6	56460146	G	A	ENST00000680361	ENSG00000151914	DST	FALSE	FALSE
chr6	56460152	T	A	ENST00000680361	ENSG00000151914	DST	FALSE	FALSE
chr6	56460172	A	T	ENST00000680361	ENSG00000151914	DST	FALSE	FALSE
chr6	56460185	C	A	ENST00000680361	ENSG00000151914	DST	TRUE	TRUE
chr6	56460203	T	A	ENST00000680361	ENSG00000151914	DST	TRUE	TRUE
chr6	56460208	G	C	ENST00000680361	ENSG00000151914	DST	TRUE	TRUE
chr6	56460208	G	T	ENST00000680361	ENSG00000151914	DST	TRUE	TRUE
chr6	56460211	A	C	ENST00000680361	ENSG00000151914	DST	TRUE	TRUE
chr6	56460211	A	T	ENST00000680361	ENSG00000151914	DST	TRUE	TRUE
chr6	56460213	A	C	ENST00000680361	ENSG00000151914	DST	TRUE	TRUE
chr6	56460213	A	T	ENST00000680361	ENSG00000151914	DST	TRUE	TRUE
chr6	56460218	C	A	ENST00000680361	ENSG00000151914	DST	TRUE	TRUE
chr6	56460227	G	A	ENST00000680361	ENSG00000151914	DST	TRUE	TRUE
chr6	56460233	T	A	ENST00000680361	ENSG00000151914	DST	TRUE	TRUE
chr6	56460239	C	A	ENST00000680361	ENSG00000151914	DST	TRUE	TRUE
chr6	56460242	G	A	ENST00000680361	ENSG00000151914	DST	TRUE	TRUE
chr6	56460254	C	A	ENST00000680361	ENSG00000151914	DST	TRUE	TRUE
chr6	56460255	C	A	ENST00000680361	ENSG00000151914	DST	TRUE	FALSE
chr6	56460255	C	G	ENST00000680361	ENSG00000151914	DST	TRUE	FALSE
chr6	56460255	C	T	ENST00000680361	ENSG00000151914	DST	TRUE	FALSE
chr6	56460256	T	A	ENST00000680361	ENSG00000151914	DST	TRUE	FALSE
chr6	56460256	T	C	ENST00000680361	ENSG00000151914	DST	TRUE	FALSE
chr6	56460256	T	G	ENST00000680361	ENSG00000151914	DST	TRUE	FALSE
chr6	56463044	A	C	ENST00000680361	ENSG00000151914	DST	FALSE	FALSE
chr6	56463044	A	G	ENST00000680361	ENSG00000151914	DST	FALSE	FALSE
chr6	56463044	A	T	ENST00000680361	ENSG00000151914	DST	FALSE	FALSE
chr6	56463045	C	A	ENST00000680361	ENSG00000151914	DST	FALSE	FALSE
chr6	56463045	C	G	ENST00000680361	ENSG00000151914	DST	FALSE	FALSE
chr6	56463045	C	T	ENST00000680361	ENSG00000151914	DST	FALSE	FALSE
chr6	56463048	C	A	ENST00000680361	ENSG00000151914	DST	TRUE	TRUE
chr6	56463071	G	C	ENST00000680361	ENSG00000151914	DST	TRUE	TRUE
chr6	56463071	G	T	ENST00000680361	ENSG00000151914	DST	TRUE	TRUE
chr6	56463073	G	T	ENST00000680361	ENSG00000151914	DST	TRUE	TRUE
chr6	56463078	C	A	ENST00000680361	ENSG00000151914	DST	TRUE	TRUE
chr6	56463087	T	A	ENST00000680361	ENSG00000151914	DST	TRUE	TRUE
chr6	56463088	A	T	ENST00000680361	ENSG00000151914	DST	TRUE	TRUE
chr6	56463098	G	C	ENST00000680361	ENSG00000151914	DST	TRUE	TRUE
chr6	56463098	G	T	ENST00000680361	ENSG00000151914	DST	TRUE	TRUE
chr6	56463105	T	A	ENST00000680361	ENSG00000151914	DST	TRUE	TRUE
chr6	56463116	A	T	ENST00000680361	ENSG00000151914	DST	TRUE	TRUE
chr6	56463118	C	T	ENST00000680361	ENSG00000151914	DST	TRUE	TRUE
chr6	56463119	C	T	ENST00000680361	ENSG00000151914	DST	TRUE	TRUE
chr6	56463126	T	A	ENST00000680361	ENSG00000151914	DST	TRUE	TRUE
chr6	56463130	A	C	ENST00000680361	ENSG00000151914	DST	TRUE	TRUE
chr6	56463130	A	T	ENST00000680361	ENSG00000151914	DST	TRUE	TRUE
chr6	56463143	A	C	ENST00000680361	ENSG00000151914	DST	TRUE	TRUE
chr6	56463143	A	T	ENST00000680361	ENSG00000151914	DST	TRUE	TRUE
chr6	56463157	C	A	ENST00000680361	ENSG00000151914	DST	FALSE	FALSE
chr6	56463157	C	G	ENST00000680361	ENSG00000151914	DST	FALSE	FALSE
chr6	56463157	C	T	ENST00000680361	ENSG00000151914	DST	FALSE	FALSE
chr6	56463158	T	A	ENST00000680361	ENSG00000151914	DST	FALSE	FALSE
chr6	56463158	T	C	ENST00000680361	ENSG00000151914	DST	FALSE	FALSE
chr6	56463158	T	G	ENST00000680361	ENSG00000151914	DST	FALSE	FALSE
chr6	56463563	A	C	ENST00000680361	ENSG00000151914	DST	TRUE	FALSE
chr6	56463563	A	G	ENST00000680361	ENSG00000151914	DST	FALSE	FALSE
chr6	56463563	A	T	ENST00000680361	ENSG00000151914	DST	TRUE	FALSE
chr6	56463564	C	A	ENST00000680361	ENSG00000151914	DST	TRUE	FALSE
chr6	56463564	C	G	ENST00000680361	ENSG00000151914	DST	TRUE	FALSE
chr6	56463564	C	T	ENST00000680361	ENSG00000151914	DST	TRUE	FALSE
chr6	56463567	T	A	ENST00000680361	ENSG00000151914	DST	TRUE	TRUE
chr6	56463591	G	A	ENST00000680361	ENSG00000151914	DST	TRUE	TRUE
chr6	56463606	G	A	ENST00000680361	ENSG00000151914	DST	TRUE	TRUE
chr6	56463615	G	A	ENST00000680361	ENSG00000151914	DST	TRUE	TRUE
chr6	56463636	T	A	ENST00000680361	ENSG00000151914	DST	TRUE	TRUE
chr6	56463644	G	C	ENST00000680361	ENSG00000151914	DST	TRUE	TRUE
chr6	56463644	G	T	ENST00000680361	ENSG00000151914	DST	TRUE	TRUE
chr6	56463654	G	A	ENST00000680361	ENSG00000151914	DST	TRUE	TRUE
chr6	56463656	G	C	ENST00000680361	ENSG00000151914	DST	TRUE	TRUE
chr6	56463656	G	T	ENST00000680361	ENSG00000151914	DST	TRUE	TRUE
chr6	56463659	G	C	ENST00000680361	ENSG00000151914	DST	TRUE	TRUE
chr6	56463659	G	T	ENST00000680361	ENSG00000151914	DST	TRUE	TRUE
chr6	56463672	T	A	ENST00000680361	ENSG00000151914	DST	TRUE	TRUE
chr6	56463675	G	A	ENST00000680361	ENSG00000151914	DST	TRUE	TRUE
chr6	56463681	G	A	ENST00000680361	ENSG00000151914	DST	TRUE	TRUE
chr6	56463687	G	A	ENST00000680361	ENSG00000151914	DST	TRUE	TRUE
chr6	56463705	G	A	ENST00000680361	ENSG00000151914	DST	TRUE	TRUE
chr6	56463722	A	C	ENST00000680361	ENSG00000151914	DST	TRUE	TRUE
chr6	56463722	A	T	ENST00000680361	ENSG00000151914	DST	TRUE	TRUE
chr6	56463732	T	A	ENST00000680361	ENSG00000151914	DST	TRUE	TRUE
chr6	56463735	C	A	ENST00000680361	ENSG00000151914	DST	TRUE	TRUE
chr6	56463744	C	A	ENST00000680361	ENSG00000151914	DST	TRUE	TRUE
chr6	56463759	C	A	ENST00000680361	ENSG00000151914	DST	TRUE	TRUE
chr6	56463762	T	A	ENST00000680361	ENSG00000151914	DST	TRUE	TRUE
chr6	56463765	C	A	ENST00000680361	ENSG00000151914	DST	TRUE	FALSE
chr6	56463765	C	G	ENST00000680361	ENSG00000151914	DST	TRUE	FALSE
chr6	56463765	C	T	ENST00000680361	ENSG00000151914	DST	TRUE	FALSE
chr6	56463766	T	A	ENST00000680361	ENSG00000151914	DST	TRUE	FALSE
chr6	56463766	T	C	ENST00000680361	ENSG00000151914	DST	TRUE	FALSE
chr6	56463766	T	G	ENST00000680361	ENSG00000151914	DST	TRUE	FALSE
chr6	56464683	A	C	ENST00000680361	ENSG00000151914	DST	FALSE	FALSE
chr6	56464683	A	G	ENST00000680361	ENSG00000151914	DST	FALSE	FALSE
chr6	56464683	A	T	ENST00000680361	ENSG00000151914	DST	FALSE	FALSE
chr6	56464684	C	A	ENST00000680361	ENSG00000151914	DST	FALSE	FALSE
chr6	56464684	C	G	ENST00000680361	ENSG00000151914	DST	FALSE	FALSE
chr6	56464684	C	T	ENST00000680361	ENSG00000151914	DST	FALSE	FALSE
chr6	56464697	G	A	ENST00000680361	ENSG00000151914	DST	TRUE	TRUE
chr6	56464711	G	C	ENST00000680361	ENSG00000151914	DST	TRUE	TRUE
chr6	56464711	G	T	ENST00000680361	ENSG00000151914	DST	TRUE	TRUE
chr6	56464720	G	C	ENST00000680361	ENSG00000151914	DST	TRUE	TRUE
chr6	56464720	G	T	ENST00000680361	ENSG00000151914	DST	TRUE	TRUE
chr6	56464724	C	A	ENST00000680361	ENSG00000151914	DST	TRUE	TRUE
chr6	56464726	G	T	ENST00000680361	ENSG00000151914	DST	TRUE	TRUE
chr6	56464732	A	C	ENST00000680361	ENSG00000151914	DST	TRUE	TRUE
chr6	56464732	A	T	ENST00000680361	ENSG00000151914	DST	TRUE	TRUE
chr6	56464739	T	A	ENST00000680361	ENSG00000151914	DST	TRUE	TRUE
chr6	56464757	C	A	ENST00000680361	ENSG00000151914	DST	FALSE	FALSE
chr6	56464757	C	G	ENST00000680361	ENSG00000151914	DST	FALSE	FALSE
chr6	56464757	C	T	ENST00000680361	ENSG00000151914	DST	FALSE	FALSE
chr6	56464758	T	A	ENST00000680361	ENSG00000151914	DST	FALSE	FALSE
chr6	56464758	T	C	ENST00000680361	ENSG00000151914	DST	FALSE	FALSE
chr6	56464758	T	G	ENST00000680361	ENSG00000151914	DST	FALSE	FALSE
chr6	56466076	A	C	ENST00000680361	ENSG00000151914	DST	TRUE	FALSE
chr6	56466076	A	G	ENST00000680361	ENSG00000151914	DST	TRUE	FALSE
chr6	56466076	A	T	ENST00000680361	ENSG00000151914	DST	TRUE	FALSE
chr6	56466077	C	A	ENST00000680361	ENSG00000151914	DST	TRUE	FALSE
chr6	56466077	C	G	ENST00000680361	ENSG00000151914	DST	TRUE	FALSE
chr6	56466077	C	T	ENST00000680361	ENSG00000151914	DST	TRUE	FALSE
chr6	56466082	G	T	ENST00000680361	ENSG00000151914	DST	TRUE	TRUE
chr6	56466096	T	A	ENST00000680361	ENSG00000151914	DST	TRUE	TRUE
chr6	56466101	A	C	ENST00000680361	ENSG00000151914	DST	TRUE	TRUE
chr6	56466101	A	T	ENST00000680361	ENSG00000151914	DST	TRUE	TRUE
chr6	56466108	C	A	ENST00000680361	ENSG00000151914	DST	TRUE	TRUE
chr6	56466121	C	T	ENST00000680361	ENSG00000151914	DST	TRUE	TRUE
chr6	56466122	C	T	ENST00000680361	ENSG00000151914	DST	TRUE	TRUE
chr6	56466126	C	A	ENST00000680361	ENSG00000151914	DST	TRUE	TRUE
chr6	56466132	C	A	ENST00000680361	ENSG00000151914	DST	TRUE	TRUE
chr6	56466174	G	A	ENST00000680361	ENSG00000151914	DST	TRUE	TRUE
chr6	56466180	G	A	ENST00000680361	ENSG00000151914	DST	TRUE	TRUE
chr6	56466183	G	A	ENST00000680361	ENSG00000151914	DST	TRUE	TRUE
chr6	56466192	C	A	ENST00000680361	ENSG00000151914	DST	TRUE	TRUE
chr6	56466196	C	A	ENST00000680361	ENSG00000151914	DST	TRUE	FALSE
chr6	56466196	C	G	ENST00000680361	ENSG00000151914	DST	TRUE	FALSE
chr6	56466196	C	T	ENST00000680361	ENSG00000151914	DST	TRUE	FALSE
chr6	56466197	T	A	ENST00000680361	ENSG00000151914	DST	TRUE	FALSE
chr6	56466197	T	C	ENST00000680361	ENSG00000151914	DST	TRUE	FALSE
chr6	56466197	T	G	ENST00000680361	ENSG00000151914	DST	TRUE	FALSE
chr6	56468980	A	C	ENST00000680361	ENSG00000151914	DST	FALSE	FALSE
chr6	56468980	A	G	ENST00000680361	ENSG00000151914	DST	FALSE	FALSE
chr6	56468980	A	T	ENST00000680361	ENSG00000151914	DST	FALSE	FALSE
chr6	56468981	C	A	ENST00000680361	ENSG00000151914	DST	FALSE	FALSE
chr6	56468981	C	G	ENST00000680361	ENSG00000151914	DST	FALSE	FALSE
chr6	56468981	C	T	ENST00000680361	ENSG00000151914	DST	FALSE	FALSE
chr6	56468984	G	A	ENST00000680361	ENSG00000151914	DST	TRUE	TRUE
chr6	56468990	C	A	ENST00000680361	ENSG00000151914	DST	TRUE	TRUE
chr6	56469000	C	A	ENST00000680361	ENSG00000151914	DST	FALSE	FALSE
chr6	56469000	C	G	ENST00000680361	ENSG00000151914	DST	FALSE	FALSE
chr6	56469000	C	T	ENST00000680361	ENSG00000151914	DST	FALSE	FALSE
chr6	56469001	T	A	ENST00000680361	ENSG00000151914	DST	FALSE	FALSE
chr6	56469001	T	C	ENST00000680361	ENSG00000151914	DST	FALSE	FALSE
chr6	56469001	T	G	ENST00000680361	ENSG00000151914	DST	FALSE	FALSE
chr6	56469881	A	C	ENST00000680361	ENSG00000151914	DST	TRUE	FALSE
chr6	56469881	A	G	ENST00000680361	ENSG00000151914	DST	TRUE	FALSE
chr6	56469881	A	T	ENST00000680361	ENSG00000151914	DST	TRUE	FALSE
chr6	56469882	C	A	ENST00000680361	ENSG00000151914	DST	TRUE	FALSE
chr6	56469882	C	G	ENST00000680361	ENSG00000151914	DST	TRUE	FALSE
chr6	56469882	C	T	ENST00000680361	ENSG00000151914	DST	TRUE	FALSE
chr6	56469886	G	C	ENST00000680361	ENSG00000151914	DST	TRUE	TRUE
chr6	56469886	G	T	ENST00000680361	ENSG00000151914	DST	TRUE	TRUE
chr6	56469891	T	A	ENST00000680361	ENSG00000151914	DST	TRUE	TRUE
chr6	56469906	G	A	ENST00000680361	ENSG00000151914	DST	TRUE	TRUE
chr6	56469909	C	A	ENST00000680361	ENSG00000151914	DST	TRUE	TRUE
chr6	56469915	G	A	ENST00000680361	ENSG00000151914	DST	TRUE	TRUE
chr6	56469921	G	A	ENST00000680361	ENSG00000151914	DST	TRUE	TRUE
chr6	56469924	T	A	ENST00000680361	ENSG00000151914	DST	TRUE	TRUE
chr6	56469928	A	T	ENST00000680361	ENSG00000151914	DST	TRUE	TRUE
chr6	56469933	T	A	ENST00000680361	ENSG00000151914	DST	TRUE	TRUE
chr6	56469934	A	T	ENST00000680361	ENSG00000151914	DST	TRUE	TRUE
chr6	56469939	T	A	ENST00000680361	ENSG00000151914	DST	TRUE	TRUE
chr6	56469948	G	A	ENST00000680361	ENSG00000151914	DST	TRUE	TRUE
chr6	56469958	C	A	ENST00000680361	ENSG00000151914	DST	TRUE	FALSE
chr6	56469958	C	G	ENST00000680361	ENSG00000151914	DST	TRUE	FALSE
chr6	56469958	C	T	ENST00000680361	ENSG00000151914	DST	TRUE	FALSE
chr6	56469959	T	A	ENST00000680361	ENSG00000151914	DST	TRUE	FALSE
chr6	56469959	T	C	ENST00000680361	ENSG00000151914	DST	TRUE	FALSE
chr6	56469959	T	G	ENST00000680361	ENSG00000151914	DST	TRUE	FALSE
chr6	56470126	A	C	ENST00000680361	ENSG00000151914	DST	TRUE	TRUE
chr6	56470126	A	G	ENST00000680361	ENSG00000151914	DST	TRUE	FALSE
chr6	56470126	A	T	ENST00000680361	ENSG00000151914	DST	TRUE	TRUE
chr6	56470127	C	A	ENST00000680361	ENSG00000151914	DST	TRUE	TRUE
chr6	56470127	C	G	ENST00000680361	ENSG00000151914	DST	TRUE	TRUE
chr6	56470127	C	T	ENST00000680361	ENSG00000151914	DST	TRUE	FALSE
chr6	56470130	C	A	ENST00000680361	ENSG00000151914	DST	TRUE	TRUE
chr6	56470136	C	A	ENST00000680361	ENSG00000151914	DST	TRUE	TRUE
chr6	56470142	T	A	ENST00000680361	ENSG00000151914	DST	TRUE	TRUE
chr6	56470163	T	A	ENST00000680361	ENSG00000151914	DST	TRUE	TRUE
chr6	56470164	A	C	ENST00000680361	ENSG00000151914	DST	TRUE	TRUE
chr6	56470164	A	T	ENST00000680361	ENSG00000151914	DST	TRUE	TRUE
chr6	56470175	T	A	ENST00000680361	ENSG00000151914	DST	TRUE	TRUE
chr6	56470202	C	A	ENST00000680361	ENSG00000151914	DST	TRUE	TRUE
chr6	56470203	A	C	ENST00000680361	ENSG00000151914	DST	TRUE	TRUE
chr6	56470203	A	T	ENST00000680361	ENSG00000151914	DST	TRUE	TRUE
chr6	56470206	G	C	ENST00000680361	ENSG00000151914	DST	TRUE	TRUE
chr6	56470206	G	T	ENST00000680361	ENSG00000151914	DST	TRUE	TRUE
chr6	56470215	A	C	ENST00000680361	ENSG00000151914	DST
chr6	56470215	A	T	ENST00000680361	ENSG00000151914	DST	TRUE	TRUE
chr6	56470220	C	A	ENST00000680361	ENSG00000151914	DST	TRUE	TRUE
chr6	56470232	T	A	ENST00000680361	ENSG00000151914	DST	TRUE	TRUE
chr6	56470262	C	A	ENST00000680361	ENSG00000151914	DST	TRUE	TRUE
chr6	56470264	A	T	ENST00000680361	ENSG00000151914	DST	TRUE	TRUE
chr6	56470283	C	A	ENST00000680361	ENSG00000151914	DST	TRUE	FALSE
chr6	56470283	C	G	ENST00000680361	ENSG00000151914	DST	TRUE	FALSE
chr6	56470283	C	T	ENST00000680361	ENSG00000151914	DST	TRUE	FALSE
chr6	56470284	T	A	ENST00000680361	ENSG00000151914	DST	TRUE	FALSE
chr6	56470284	T	C	ENST00000680361	ENSG00000151914	DST	TRUE	FALSE
chr6	56470284	T	G	ENST00000680361	ENSG00000151914	DST	TRUE	FALSE
chr6	56471104	A	C	ENST00000680361	ENSG00000151914	DST	TRUE	FALSE
chr6	56471104	A	G	ENST00000680361	ENSG00000151914	DST	TRUE	FALSE
chr6	56471104	A	T	ENST00000680361	ENSG00000151914	DST	TRUE	FALSE
chr6	56471105	C	A	ENST00000680361	ENSG00000151914	DST	TRUE	FALSE
chr6	56471105	C	G	ENST00000680361	ENSG00000151914	DST	TRUE	FALSE
chr6	56471105	C	T	ENST00000680361	ENSG00000151914	DST	TRUE	FALSE
chr6	56471106	T	A	ENST00000680361	ENSG00000151914	DST	TRUE	TRUE
chr6	56471108	G	C	ENST00000680361	ENSG00000151914	DST	TRUE	TRUE
chr6	56471108	G	T	ENST00000680361	ENSG00000151914	DST	TRUE	TRUE
chr6	56471121	C	A	ENST00000680361	ENSG00000151914	DST	TRUE	TRUE
chr6	56471133	C	A	ENST00000680361	ENSG00000151914	DST	TRUE	TRUE
chr6	56471136	G	A	ENST00000680361	ENSG00000151914	DST	TRUE	TRUE
chr6	56471148	T	A	ENST00000680361	ENSG00000151914	DST	TRUE	TRUE
chr6	56471157	G	A	ENST00000680361	ENSG00000151914	DST	TRUE	TRUE
chr6	56471163	T	A	ENST00000680361	ENSG00000151914	DST	TRUE	TRUE
chr6	56471172	T	A	ENST00000680361	ENSG00000151914	DST	TRUE	TRUE
chr6	56471193	G	A	ENST00000680361	ENSG00000151914	DST	TRUE	TRUE
chr6	56471199	T	A	ENST00000680361	ENSG00000151914	DST	TRUE	TRUE
chr6	56471202	T	A	ENST00000680361	ENSG00000151914	DST	TRUE	TRUE
chr6	56471212	C	T	ENST00000680361	ENSG00000151914	DST	TRUE	TRUE
chr6	56471213	C	T	ENST00000680361	ENSG00000151914	DST	TRUE	TRUE
chr6	56471217	G	A	ENST00000680361	ENSG00000151914	DST	TRUE	TRUE
chr6	56471221	G	C	ENST00000680361	ENSG00000151914	DST	TRUE	TRUE
chr6	56471221	G	T	ENST00000680361	ENSG00000151914	DST	TRUE	TRUE
chr6	56471226	T	A	ENST00000680361	ENSG00000151914	DST	TRUE	TRUE
chr6	56471229	T	A	ENST00000680361	ENSG00000151914	DST	TRUE	TRUE
chr6	56471233	C	T	ENST00000680361	ENSG00000151914	DST	TRUE	TRUE
chr6	56471234	C	T	ENST00000680361	ENSG00000151914	DST	TRUE	TRUE
chr6	56471262	C	A	ENST00000680361	ENSG00000151914	DST	TRUE	TRUE
chr6	56471269	C	A	ENST00000680361	ENSG00000151914	DST	TRUE	FALSE
chr6	56471269	C	G	ENST00000680361	ENSG00000151914	DST	TRUE	FALSE
chr6	56471269	C	T	ENST00000680361	ENSG00000151914	DST	TRUE	FALSE
chr6	56471270	T	A	ENST00000680361	ENSG00000151914	DST	TRUE	FALSE
chr6	56471270	T	C	ENST00000680361	ENSG00000151914	DST	TRUE	FALSE
chr6	56471270	T	G	ENST00000680361	ENSG00000151914	DST	TRUE	FALSE
chr6	56472057	A	C	ENST00000680361	ENSG00000151914	DST	FALSE	FALSE
chr6	56472057	A	G	ENST00000680361	ENSG00000151914	DST	FALSE	FALSE
chr6	56472057	A	T	ENST00000680361	ENSG00000151914	DST	FALSE	FALSE
chr6	56472058	C	A	ENST00000680361	ENSG00000151914	DST	FALSE	FALSE
chr6	56472058	C	G	ENST00000680361	ENSG00000151914	DST	FALSE	FALSE
chr6	56472058	C	T	ENST00000680361	ENSG00000151914	DST	FALSE	FALSE
chr6	56472061	C	A	ENST00000680361	ENSG00000151914	DST	TRUE	TRUE
chr6	56472064	C	A	ENST00000680361	ENSG00000151914	DST	TRUE	TRUE
chr6	56472070	T	A	ENST00000680361	ENSG00000151914	DST	TRUE	TRUE
chr6	56472075	A	T	ENST00000680361	ENSG00000151914	DST	TRUE	TRUE
chr6	56472091	T	A	ENST00000680361	ENSG00000151914	DST	TRUE	TRUE
chr6	56472100	T	A	ENST00000680361	ENSG00000151914	DST	TRUE	TRUE
chr6	56472103	C	A	ENST00000680361	ENSG00000151914	DST	TRUE	TRUE
chr6	56472105	A	T	ENST00000680361	ENSG00000151914	DST	TRUE	TRUE
chr6	56472116	C	T	ENST00000680361	ENSG00000151914	DST	TRUE	TRUE
chr6	56472117	C	T	ENST00000680361	ENSG00000151914	DST	TRUE	TRUE
chr6	56472124	G	A	ENST00000680361	ENSG00000151914	DST	TRUE	TRUE
chr6	56472127	G	A	ENST00000680361	ENSG00000151914	DST	TRUE	TRUE
chr6	56472128	C	T	ENST00000680361	ENSG00000151914	DST	TRUE	TRUE
chr6	56472129	C	T	ENST00000680361	ENSG00000151914	DST	TRUE	TRUE
chr6	56472133	T	A	ENST00000680361	ENSG00000151914	DST	TRUE	TRUE
chr6	56472144	A	C	ENST00000680361	ENSG00000151914	DST	TRUE	TRUE
chr6	56472144	A	T	ENST00000680361	ENSG00000151914	DST	TRUE	TRUE
chr6	56472163	T	A	ENST00000680361	ENSG00000151914	DST	TRUE	TRUE
chr6	56472169	C	A	ENST00000680361	ENSG00000151914	DST	TRUE	TRUE
chr6	56472175	G	A	ENST00000680361	ENSG00000151914	DST	TRUE	TRUE
chr6	56472181	G	A	ENST00000680361	ENSG00000151914	DST	TRUE	TRUE
chr6	56472183	G	C	ENST00000680361	ENSG00000151914	DST	TRUE	TRUE
chr6	56472183	G	T	ENST00000680361	ENSG00000151914	DST	TRUE	TRUE
chr6	56472194	A	C	ENST00000680361	ENSG00000151914	DST	TRUE	TRUE
chr6	56472194	A	T	ENST00000680361	ENSG00000151914	DST	TRUE	TRUE
chr6	56472198	A	T	ENST00000680361	ENSG00000151914	DST	TRUE	TRUE
chr6	56472204	G	C	ENST00000680361	ENSG00000151914	DST	TRUE	TRUE
chr6	56472204	G	T	ENST00000680361	ENSG00000151914	DST	TRUE	TRUE
chr6	56472220	T	A	ENST00000680361	ENSG00000151914	DST	TRUE	TRUE
chr6	56472223	C	A	ENST00000680361	ENSG00000151914	DST	FALSE	FALSE
chr6	56472223	C	G	ENST00000680361	ENSG00000151914	DST	FALSE	FALSE
chr6	56472223	C	T	ENST00000680361	ENSG00000151914	DST	FALSE	FALSE
chr6	56472224	T	A	ENST00000680361	ENSG00000151914	DST	FALSE	FALSE
chr6	56472224	T	C	ENST00000680361	ENSG00000151914	DST	FALSE	FALSE
chr6	56472224	T	G	ENST00000680361	ENSG00000151914	DST	FALSE	FALSE
chr6	56473871	A	C	ENST00000680361	ENSG00000151914	DST	TRUE	FALSE
chr6	56473871	A	G	ENST00000680361	ENSG00000151914	DST	TRUE	FALSE
chr6	56473871	A	T	ENST00000680361	ENSG00000151914	DST	TRUE	FALSE
chr6	56473872	C	A	ENST00000680361	ENSG00000151914	DST	TRUE	FALSE
chr6	56473872	C	G	ENST00000680361	ENSG00000151914	DST	TRUE	FALSE
chr6	56473872	C	T	ENST00000680361	ENSG00000151914	DST	TRUE	FALSE
chr6	56473873	T	A	ENST00000680361	ENSG00000151914	DST	TRUE	TRUE
chr6	56473876	C	A	ENST00000680361	ENSG00000151914	DST	TRUE	TRUE
chr6	56473882	G	A	ENST00000680361	ENSG00000151914	DST	TRUE	TRUE
chr6	56473885	C	A	ENST00000680361	ENSG00000151914	DST	TRUE	TRUE
chr6	56473888	T	A	ENST00000680361	ENSG00000151914	DST	TRUE	TRUE
chr6	56473893	A	T	ENST00000680361	ENSG00000151914	DST	TRUE	TRUE
chr6	56473912	G	A	ENST00000680361	ENSG00000151914	DST	TRUE	TRUE
chr6	56473914	A	C	ENST00000680361	ENSG00000151914	DST	TRUE	TRUE
chr6	56473914	A	T	ENST00000680361	ENSG00000151914	DST	TRUE	TRUE
chr6	56473917	G	C	ENST00000680361	ENSG00000151914	DST	TRUE	TRUE
chr6	56473917	G	T	ENST00000680361	ENSG00000151914	DST	TRUE	TRUE
chr6	56473936	T	A	ENST00000680361	ENSG00000151914	DST	TRUE	TRUE
chr6	56473942	T	A	ENST00000680361	ENSG00000151914	DST	TRUE	TRUE
chr6	56473943	A	C	ENST00000680361	ENSG00000151914	DST	TRUE	TRUE
chr6	56473943	A	T	ENST00000680361	ENSG00000151914	DST	TRUE	TRUE
chr6	56473951	T	A	ENST00000680361	ENSG00000151914	DST	TRUE	TRUE
chr6	56473960	T	A	ENST00000680361	ENSG00000151914	DST	TRUE	TRUE
chr6	56473975	G	A	ENST00000680361	ENSG00000151914	DST	TRUE	TRUE
chr6	56473978	T	A	ENST00000680361	ENSG00000151914	DST	TRUE	TRUE
chr6	56473981	T	A	ENST00000680361	ENSG00000151914	DST	TRUE	TRUE
chr6	56473990	C	A	ENST00000680361	ENSG00000151914	DST	TRUE	TRUE
chr6	56473993	C	A	ENST00000680361	ENSG00000151914	DST	TRUE	TRUE
chr6	56474003	C	A	ENST00000680361	ENSG00000151914	DST	TRUE	FALSE
chr6	56474003	C	G	ENST00000680361	ENSG00000151914	DST	TRUE	FALSE
chr6	56474003	C	T	ENST00000680361	ENSG00000151914	DST	TRUE	FALSE
chr6	56474004	T	A	ENST00000680361	ENSG00000151914	DST	TRUE	FALSE
chr6	56474004	T	C	ENST00000680361	ENSG00000151914	DST	TRUE	FALSE
chr6	56474004	T	G	ENST00000680361	ENSG00000151914	DST	TRUE	FALSE
chr6	56476147	A	C	ENST00000680361	ENSG00000151914	DST	TRUE	FALSE
chr6	56476147	A	G	ENST00000680361	ENSG00000151914	DST	TRUE	FALSE
chr6	56476147	A	T	ENST00000680361	ENSG00000151914	DST	TRUE	FALSE
chr6	56476148	C	A	ENST00000680361	ENSG00000151914	DST	TRUE	FALSE
chr6	56476148	C	G	ENST00000680361	ENSG00000151914	DST	TRUE	FALSE
chr6	56476148	C	T	ENST00000680361	ENSG00000151914	DST	TRUE	FALSE
chr6	56476151	G	A	ENST00000680361	ENSG00000151914	DST	TRUE	TRUE
chr6	56476157	C	A	ENST00000680361	ENSG00000151914	DST	TRUE	TRUE
chr6	56476172	T	A	ENST00000680361	ENSG00000151914	DST	TRUE	TRUE
chr6	56476178	C	A	ENST00000680361	ENSG00000151914	DST	TRUE	TRUE
chr6	56476181	C	A	ENST00000680361	ENSG00000151914	DST	TRUE	TRUE
chr6	56476187	C	A	ENST00000680361	ENSG00000151914	DST	TRUE	TRUE
chr6	56476190	G	A	ENST00000680361	ENSG00000151914	DST	TRUE	TRUE
chr6	56476202	C	A	ENST00000680361	ENSG00000151914	DST	TRUE	TRUE
chr6	56476205	T	A	ENST00000680361	ENSG00000151914	DST	TRUE	TRUE
chr6	56476211	T	A	ENST00000680361	ENSG00000151914	DST	TRUE	TRUE
chr6	56476229	C	A	ENST00000680361	ENSG00000151914	DST	TRUE	TRUE
chr6	56476233	C	T	ENST00000680361	ENSG00000151914	DST	TRUE	TRUE
chr6	56476234	C	T	ENST00000680361	ENSG00000151914	DST	TRUE	TRUE
chr6	56476238	G	A	ENST00000680361	ENSG00000151914	DST	TRUE	TRUE
chr6	56476240	A	T	ENST00000680361	ENSG00000151914	DST	TRUE	TRUE
chr6	56476242	C	T	ENST00000680361	ENSG00000151914	DST	TRUE	TRUE
chr6	56476243	C	T	ENST00000680361	ENSG00000151914	DST	TRUE	TRUE
chr6	56476252	A	T	ENST00000680361	ENSG00000151914	DST	TRUE	TRUE
chr6	56476259	C	A	ENST00000680361	ENSG00000151914	DST	TRUE	TRUE
chr6	56476261	A	T	ENST00000680361	ENSG00000151914	DST	TRUE	TRUE
chr6	56476264	A	T	ENST00000680361	ENSG00000151914	DST	TRUE	TRUE
chr6	56476268	C	A	ENST00000680361	ENSG00000151914	DST	TRUE	TRUE
chr6	56476271	G	A	ENST00000680361	ENSG00000151914	DST	TRUE	TRUE
chr6	56476274	T	A	ENST00000680361	ENSG00000151914	DST	TRUE	TRUE
chr6	56476303	A	C	ENST00000680361	ENSG00000151914	DST	TRUE	TRUE
chr6	56476303	A	T	ENST00000680361	ENSG00000151914	DST	TRUE	TRUE
chr6	56476307	T	A	ENST00000680361	ENSG00000151914	DST	TRUE	TRUE
chr6	56476310	G	A	ENST00000680361	ENSG00000151914	DST	TRUE	TRUE
chr6	56476313	G	A	ENST00000680361	ENSG00000151914	DST	TRUE	TRUE
chr6	56476319	G	A	ENST00000680361	ENSG00000151914	DST	TRUE	TRUE
chr6	56476322	T	A	ENST00000680361	ENSG00000151914	DST	TRUE	TRUE
chr6	56476326	C	T	ENST00000680361	ENSG00000151914	DST	TRUE	TRUE
chr6	56476327	C	T	ENST00000680361	ENSG00000151914	DST	TRUE	TRUE
chr6	56476338	C	A	ENST00000680361	ENSG00000151914	DST	TRUE	FALSE
chr6	56476338	C	G	ENST00000680361	ENSG00000151914	DST	TRUE	FALSE
chr6	56476338	C	T	ENST00000680361	ENSG00000151914	DST	TRUE	FALSE
chr6	56476339	T	A	ENST00000680361	ENSG00000151914	DST	TRUE	FALSE
chr6	56476339	T	C	ENST00000680361	ENSG00000151914	DST	TRUE	FALSE
chr6	56476339	T	G	ENST00000680361	ENSG00000151914	DST	TRUE	FALSE
chr6	56477343	A	C	ENST00000680361	ENSG00000151914	DST	TRUE	FALSE
chr6	56477343	A	G	ENST00000680361	ENSG00000151914	DST	TRUE	FALSE
chr6	56477343	A	T	ENST00000680361	ENSG00000151914	DST	TRUE	FALSE
chr6	56477344	C	A	ENST00000680361	ENSG00000151914	DST	TRUE	FALSE
chr6	56477344	C	G	ENST00000680361	ENSG00000151914	DST	TRUE	FALSE
chr6	56477344	C	T	ENST00000680361	ENSG00000151914	DST	TRUE	FALSE
chr6	56477347	C	A	ENST00000680361	ENSG00000151914	DST	TRUE	TRUE
chr6	56477350	C	A	ENST00000680361	ENSG00000151914	DST	TRUE	TRUE
chr6	56477375	C	T	ENST00000680361	ENSG00000151914	DST	TRUE	TRUE
chr6	56477376	C	T	ENST00000680361	ENSG00000151914	DST	TRUE	TRUE
chr6	56477383	T	A	ENST00000680361	ENSG00000151914	DST	TRUE	TRUE
chr6	56477408	G	T	ENST00000680361	ENSG00000151914	DST	TRUE	TRUE
chr6	56477418	A	T	ENST00000680361	ENSG00000151914	DST	TRUE	TRUE
chr6	56477446	T	A	ENST00000680361	ENSG00000151914	DST	TRUE	TRUE
chr6	56477455	C	A	ENST00000680361	ENSG00000151914	DST	TRUE	TRUE
chr6	56477461	T	A	ENST00000680361	ENSG00000151914	DST	TRUE	TRUE
chr6	56477464	T	A	ENST00000680361	ENSG00000151914	DST	TRUE	TRUE
chr6	56477467	C	A	ENST00000680361	ENSG00000151914	DST	TRUE	TRUE
chr6	56477470	C	A	ENST00000680361	ENSG00000151914	DST	TRUE	TRUE
chr6	56477476	T	A	ENST00000680361	ENSG00000151914	DST	TRUE	TRUE
chr6	56477479	T	A	ENST00000680361	ENSG00000151914	DST	TRUE	TRUE
chr6	56477488	C	A	ENST00000680361	ENSG00000151914	DST	TRUE	TRUE
chr6	56477489	C	A	ENST00000680361	ENSG00000151914	DST	TRUE	FALSE
chr6	56477489	C	G	ENST00000680361	ENSG00000151914	DST	TRUE	FALSE
chr6	56477489	C	T	ENST00000680361	ENSG00000151914	DST	TRUE	FALSE
chr6	56477490	T	A	ENST00000680361	ENSG00000151914	DST	TRUE	FALSE
chr6	56477490	T	C	ENST00000680361	ENSG00000151914	DST	TRUE	FALSE
chr6	56477490	T	G	ENST00000680361	ENSG00000151914	DST	TRUE	FALSE
chr6	56482048	A	C	ENST00000680361	ENSG00000151914	DST	TRUE	FALSE
chr6	56482048	A	G	ENST00000680361	ENSG00000151914	DST	TRUE	FALSE
chr6	56482048	A	T	ENST00000680361	ENSG00000151914	DST	TRUE	FALSE
chr6	56482049	C	A	ENST00000680361	ENSG00000151914	DST	TRUE	FALSE
chr6	56482049	C	G	ENST00000680361	ENSG00000151914	DST	TRUE	FALSE
chr6	56482049	C	T	ENST00000680361	ENSG00000151914	DST	TRUE	FALSE
chr6	56482052	T	A	ENST00000680361	ENSG00000151914	DST	TRUE	TRUE
chr6	56482058	G	A	ENST00000680361	ENSG00000151914	DST	TRUE	TRUE
chr6	56482085	C	A	ENST00000680361	ENSG00000151914	DST	TRUE	TRUE
chr6	56482121	G	A	ENST00000680361	ENSG00000151914	DST	TRUE	TRUE
chr6	56482124	C	A	ENST00000680361	ENSG00000151914	DST	TRUE	TRUE
chr6	56482130	C	A	ENST00000680361	ENSG00000151914	DST	TRUE	TRUE
chr6	56482137	C	T	ENST00000680361	ENSG00000151914	DST	TRUE	TRUE
chr6	56482138	C	T	ENST00000680361	ENSG00000151914	DST	TRUE	TRUE
chr6	56482142	C	A	ENST00000680361	ENSG00000151914	DST	TRUE	TRUE
chr6	56482144	A	T	ENST00000680361	ENSG00000151914	DST	TRUE	TRUE
chr6	56482162	G	T	ENST00000680361	ENSG00000151914	DST	TRUE	TRUE
chr6	56482172	C	A	ENST00000680361	ENSG00000151914	DST	TRUE	TRUE
chr6	56482175	C	A	ENST00000680361	ENSG00000151914	DST	TRUE	TRUE
chr6	56482179	C	A	ENST00000680361	ENSG00000151914	DST	TRUE	FALSE
chr6	56482179	C	G	ENST00000680361	ENSG00000151914	DST	TRUE	FALSE
chr6	56482179	C	T	ENST00000680361	ENSG00000151914	DST	TRUE	FALSE
chr6	56482180	T	A	ENST00000680361	ENSG00000151914	DST	TRUE	FALSE
chr6	56482180	T	C	ENST00000680361	ENSG00000151914	DST	TRUE	FALSE
chr6	56482180	T	G	ENST00000680361	ENSG00000151914	DST	TRUE	FALSE
chr6	56482681	A	C	ENST00000680361	ENSG00000151914	DST	TRUE	FALSE
chr6	56482681	A	G	ENST00000680361	ENSG00000151914	DST	TRUE	FALSE
chr6	56482681	A	T	ENST00000680361	ENSG00000151914	DST	TRUE	FALSE
chr6	56482682	C	A	ENST00000680361	ENSG00000151914	DST	TRUE	FALSE
chr6	56482682	C	G	ENST00000680361	ENSG00000151914	DST	TRUE	FALSE
chr6	56482682	C	T	ENST00000680361	ENSG00000151914	DST	TRUE	FALSE
chr6	56482685	G	A	ENST00000680361	ENSG00000151914	DST	TRUE	TRUE
chr6	56482700	C	A	ENST00000680361	ENSG00000151914	DST	TRUE	TRUE
chr6	56482702	A	C	ENST00000680361	ENSG00000151914	DST	TRUE	TRUE
chr6	56482702	A	T	ENST00000680361	ENSG00000151914	DST	TRUE	TRUE
chr6	56482712	G	A	ENST00000680361	ENSG00000151914	DST	TRUE	TRUE
chr6	56482715	T	A	ENST00000680361	ENSG00000151914	DST	TRUE	TRUE
chr6	56482717	G	C	ENST00000680361	ENSG00000151914	DST	TRUE	TRUE
chr6	56482717	G	T	ENST00000680361	ENSG00000151914	DST	TRUE	TRUE
chr6	56482731	A	T	ENST00000680361	ENSG00000151914	DST	TRUE	TRUE
chr6	56482742	C	A	ENST00000680361	ENSG00000151914	DST	TRUE	TRUE
chr6	56482743	C	T	ENST00000680361	ENSG00000151914	DST	TRUE	TRUE
chr6	56482744	C	T	ENST00000680361	ENSG00000151914	DST	TRUE	TRUE
chr6	56482756	A	C	ENST00000680361	ENSG00000151914	DST	TRUE	TRUE
chr6	56482756	A	T	ENST00000680361	ENSG00000151914	DST	TRUE	TRUE
chr6	56482760	C	A	ENST00000680361	ENSG00000151914	DST	TRUE	TRUE
chr6	56482763	G	A	ENST00000680361	ENSG00000151914	DST	TRUE	TRUE
chr6	56482769	G	A	ENST00000680361	ENSG00000151914	DST	TRUE	TRUE
chr6	56482775	T	A	ENST00000680361	ENSG00000151914	DST	TRUE	TRUE
chr6	56482779	C	T	ENST00000680361	ENSG00000151914	DST	TRUE	TRUE
chr6	56482780	C	T	ENST00000680361	ENSG00000151914	DST	TRUE	TRUE
chr6	56482805	C	A	ENST00000680361	ENSG00000151914	DST	TRUE	TRUE
chr6	56482814	C	A	ENST00000680361	ENSG00000151914	DST	TRUE	TRUE
chr6	56482817	G	A	ENST00000680361	ENSG00000151914	DST	TRUE	TRUE
chr6	56482822	G	C	ENST00000680361	ENSG00000151914	DST	TRUE	TRUE
chr6	56482822	G	T	ENST00000680361	ENSG00000151914	DST	TRUE	TRUE
chr6	56482829	T	A	ENST00000680361	ENSG00000151914	DST	TRUE	TRUE
chr6	56482838	G	A	ENST00000680361	ENSG00000151914	DST	TRUE	TRUE
chr6	56482856	T	A	ENST00000680361	ENSG00000151914	DST	TRUE	TRUE
chr6	56482861	A	T	ENST00000680361	ENSG00000151914	DST	TRUE	TRUE
chr6	56482865	C	A	ENST00000680361	ENSG00000151914	DST	TRUE	TRUE
chr6	56482868	T	A	ENST00000680361	ENSG00000151914	DST	TRUE	TRUE
chr6	56482871	G	A	ENST00000680361	ENSG00000151914	DST	TRUE	TRUE
chr6	56482878	C	A	ENST00000680361	ENSG00000151914	DST	TRUE	FALSE
chr6	56482878	C	G	ENST00000680361	ENSG00000151914	DST	TRUE	FALSE
chr6	56482878	C	T	ENST00000680361	ENSG00000151914	DST	TRUE	FALSE
chr6	56482879	T	A	ENST00000680361	ENSG00000151914	DST	TRUE	FALSE
chr6	56482879	T	C	ENST00000680361	ENSG00000151914	DST	TRUE	FALSE
chr6	56482879	T	G	ENST00000680361	ENSG00000151914	DST	TRUE	FALSE
chr6	56485310	A	C	ENST00000680361	ENSG00000151914	DST	TRUE	FALSE
chr6	56485310	A	G	ENST00000680361	ENSG00000151914	DST	TRUE	FALSE
chr6	56485310	A	T	ENST00000680361	ENSG00000151914	DST	TRUE	FALSE
chr6	56485311	C	A	ENST00000680361	ENSG00000151914	DST	TRUE	FALSE
chr6	56485311	C	G	ENST00000680361	ENSG00000151914	DST	TRUE	FALSE
chr6	56485311	C	T	ENST00000680361	ENSG00000151914	DST	TRUE	FALSE
chr6	56485314	T	A	ENST00000680361	ENSG00000151914	DST	TRUE	TRUE
chr6	56485340	A	T	ENST00000680361	ENSG00000151914	DST	TRUE	TRUE
chr6	56485353	C	A	ENST00000680361	ENSG00000151914	DST	TRUE	TRUE
chr6	56485365	G	A	ENST00000680361	ENSG00000151914	DST	TRUE	TRUE
chr6	56485371	C	A	ENST00000680361	ENSG00000151914	DST	TRUE	TRUE
chr6	56485380	G	A	ENST00000680361	ENSG00000151914	DST	TRUE	TRUE
chr6	56485386	C	A	ENST00000680361	ENSG00000151914	DST	TRUE	TRUE
chr6	56485392	T	A	ENST00000680361	ENSG00000151914	DST	TRUE	TRUE
chr6	56485393	A	C	ENST00000680361	ENSG00000151914	DST	TRUE	TRUE
chr6	56485393	A	T	ENST00000680361	ENSG00000151914	DST	TRUE	TRUE
chr6	56485397	A	C	ENST00000680361	ENSG00000151914	DST	TRUE	TRUE
chr6	56485397	A	T	ENST00000680361	ENSG00000151914	DST	TRUE	TRUE
chr6	56485399	C	T	ENST00000680361	ENSG00000151914	DST	TRUE	TRUE
chr6	56485400	C	T	ENST00000680361	ENSG00000151914	DST	TRUE	TRUE
chr6	56485416	G	A	ENST00000680361	ENSG00000151914	DST	TRUE	TRUE
chr6	56485434	G	A	ENST00000680361	ENSG00000151914	DST	TRUE	TRUE
chr6	56485437	C	A	ENST00000680361	ENSG00000151914	DST	TRUE	TRUE
chr6	56485445	A	C	ENST00000680361	ENSG00000151914	DST	TRUE	TRUE
chr6	56485445	A	T	ENST00000680361	ENSG00000151914	DST	TRUE	TRUE
chr6	56485455	C	A	ENST00000680361	ENSG00000151914	DST	TRUE	TRUE
chr6	56485458	C	A	ENST00000680361	ENSG00000151914	DST	TRUE	TRUE
chr6	56485460	A	T	ENST00000680361	ENSG00000151914	DST	TRUE	TRUE
chr6	56485464	T	A	ENST00000680361	ENSG00000151914	DST	TRUE	TRUE
chr6	56485470	G	A	ENST00000680361	ENSG00000151914	DST	TRUE	TRUE
chr6	56485472	C	A	ENST00000680361	ENSG00000151914	DST	TRUE	FALSE
chr6	56485472	C	G	ENST00000680361	ENSG00000151914	DST	TRUE	FALSE
chr6	56485472	C	T	ENST00000680361	ENSG00000151914	DST	TRUE	FALSE
chr6	56485473	T	A	ENST00000680361	ENSG00000151914	DST	TRUE	FALSE
chr6	56485473	T	C	ENST00000680361	ENSG00000151914	DST	TRUE	FALSE
chr6	56485473	T	G	ENST00000680361	ENSG00000151914	DST	TRUE	FALSE
chr6	56487102	A	C	ENST00000680361	ENSG00000151914	DST	TRUE	FALSE
chr6	56487102	A	G	ENST00000680361	ENSG00000151914	DST	TRUE	FALSE
chr6	56487102	A	T	ENST00000680361	ENSG00000151914	DST	TRUE	FALSE
chr6	56487103	C	A	ENST00000680361	ENSG00000151914	DST	TRUE	FALSE
chr6	56487103	C	G	ENST00000680361	ENSG00000151914	DST	TRUE	FALSE
chr6	56487103	C	T	ENST00000680361	ENSG00000151914	DST	TRUE	FALSE
chr6	56487105	T	A	ENST00000680361	ENSG00000151914	DST	TRUE	TRUE
chr6	56487108	C	A	ENST00000680361	ENSG00000151914	DST	TRUE	TRUE
chr6	56487117	T	A	ENST00000680361	ENSG00000151914	DST	TRUE	TRUE
chr6	56487120	C	A	ENST00000680361	ENSG00000151914	DST	TRUE	TRUE
chr6	56487121	A	T	ENST00000680361	ENSG00000151914	DST	TRUE	TRUE
chr6	56487133	C	T	ENST00000680361	ENSG00000151914	DST	TRUE	TRUE
chr6	56487134	C	T	ENST00000680361	ENSG00000151914	DST	TRUE	TRUE
chr6	56487138	T	A	ENST00000680361	ENSG00000151914	DST	TRUE	TRUE
chr6	56487144	T	A	ENST00000680361	ENSG00000151914	DST	TRUE	TRUE
chr6	56487150	C	A	ENST00000680361	ENSG00000151914	DST	TRUE	TRUE
chr6	56487171	T	A	ENST00000680361	ENSG00000151914	DST	TRUE	TRUE
chr6	56487198	T	A	ENST00000680361	ENSG00000151914	DST	TRUE	TRUE
chr6	56487201	C	A	ENST00000680361	ENSG00000151914	DST	TRUE	TRUE
chr6	56487204	T	A	ENST00000680361	ENSG00000151914	DST	TRUE	TRUE
chr6	56487216	C	A	ENST00000680361	ENSG00000151914	DST	TRUE	TRUE
chr6	56487235	G	C	ENST00000680361	ENSG00000151914	DST	TRUE	TRUE
chr6	56487235	G	T	ENST00000680361	ENSG00000151914	DST	TRUE	TRUE
chr6	56487249	T	A	ENST00000680361	ENSG00000151914	DST	TRUE	TRUE
chr6	56487255	C	A	ENST00000680361	ENSG00000151914	DST	TRUE	TRUE
chr6	56487260	G	C	ENST00000680361	ENSG00000151914	DST	TRUE	TRUE
chr6	56487260	G	T	ENST00000680361	ENSG00000151914	DST	TRUE	TRUE
chr6	56487264	T	A	ENST00000680361	ENSG00000151914	DST	TRUE	TRUE
chr6	56487267	G	A	ENST00000680361	ENSG00000151914	DST	TRUE	TRUE
chr6	56487273	C	A	ENST00000680361	ENSG00000151914	DST	TRUE	TRUE
chr6	56487274	C	A	ENST00000680361	ENSG00000151914	DST	TRUE	FALSE
chr6	56487274	C	G	ENST00000680361	ENSG00000151914	DST	TRUE	FALSE
chr6	56487274	C	T	ENST00000680361	ENSG00000151914	DST	TRUE	FALSE
chr6	56487275	T	A	ENST00000680361	ENSG00000151914	DST	TRUE	FALSE
chr6	56487275	T	C	ENST00000680361	ENSG00000151914	DST	TRUE	FALSE
chr6	56487275	T	G	ENST00000680361	ENSG00000151914	DST	TRUE	FALSE
chr6	56489488	A	C	ENST00000680361	ENSG00000151914	DST	TRUE	FALSE
chr6	56489488	A	G	ENST00000680361	ENSG00000151914	DST	TRUE	FALSE
chr6	56489488	A	T	ENST00000680361	ENSG00000151914	DST	TRUE	FALSE
chr6	56489489	C	A	ENST00000680361	ENSG00000151914	DST	TRUE	FALSE
chr6	56489489	C	G	ENST00000680361	ENSG00000151914	DST	TRUE	FALSE
chr6	56489489	C	T	ENST00000680361	ENSG00000151914	DST	TRUE	FALSE
chr6	56489492	T	A	ENST00000680361	ENSG00000151914	DST	TRUE	TRUE
chr6	56489498	G	A	ENST00000680361	ENSG00000151914	DST	TRUE	TRUE
chr6	56489507	G	A	ENST00000680361	ENSG00000151914	DST	TRUE	TRUE
chr6	56489513	T	A	ENST00000680361	ENSG00000151914	DST	TRUE	TRUE
chr6	56489519	T	A	ENST00000680361	ENSG00000151914	DST	TRUE	TRUE
chr6	56489540	C	A	ENST00000680361	ENSG00000151914	DST	TRUE	TRUE
chr6	56489546	C	A	ENST00000680361	ENSG00000151914	DST	TRUE	TRUE
chr6	56489554	A	T	ENST00000680361	ENSG00000151914	DST	TRUE	TRUE
chr6	56489561	T	A	ENST00000680361	ENSG00000151914	DST	TRUE	TRUE
chr6	56489564	C	A	ENST00000680361	ENSG00000151914	DST	TRUE	TRUE
chr6	56489566	G	C	ENST00000680361	ENSG00000151914	DST	TRUE	TRUE
chr6	56489566	G	T	ENST00000680361	ENSG00000151914	DST	TRUE	TRUE
chr6	56489570	C	A	ENST00000680361	ENSG00000151914	DST	TRUE	TRUE
chr6	56489573	C	A	ENST00000680361	ENSG00000151914	DST	TRUE	TRUE
chr6	56489577	C	T	ENST00000680361	ENSG00000151914	DST	TRUE	TRUE
chr6	56489578	C	T	ENST00000680361	ENSG00000151914	DST	TRUE	TRUE
chr6	56489582	C	A	ENST00000680361	ENSG00000151914	DST	TRUE	TRUE
chr6	56489591	T	A	ENST00000680361	ENSG00000151914	DST	TRUE	TRUE
chr6	56489595	C	T	ENST00000680361	ENSG00000151914	DST	TRUE	TRUE
chr6	56489596	C	T	ENST00000680361	ENSG00000151914	DST	TRUE	TRUE
chr6	56489603	C	A	ENST00000680361	ENSG00000151914	DST	TRUE	TRUE
chr6	56489610	C	A	ENST00000680361	ENSG00000151914	DST	TRUE	FALSE
chr6	56489610	C	G	ENST00000680361	ENSG00000151914	DST	TRUE	FALSE
chr6	56489610	C	T	ENST00000680361	ENSG00000151914	DST	TRUE	FALSE
chr6	56489611	T	A	ENST00000680361	ENSG00000151914	DST	TRUE	FALSE
chr6	56489611	T	C	ENST00000680361	ENSG00000151914	DST	TRUE	FALSE
chr6	56489611	T	G	ENST00000680361	ENSG00000151914	DST	TRUE	FALSE
chr6	56492225	A	C	ENST00000680361	ENSG00000151914	DST	TRUE	FALSE
chr6	56492225	A	G	ENST00000680361	ENSG00000151914	DST	TRUE	FALSE
chr6	56492225	A	T	ENST00000680361	ENSG00000151914	DST	TRUE	FALSE
chr6	56492226	C	A	ENST00000680361	ENSG00000151914	DST	TRUE	FALSE
chr6	56492226	C	G	ENST00000680361	ENSG00000151914	DST	TRUE	FALSE
chr6	56492226	C	T	ENST00000680361	ENSG00000151914	DST	TRUE	FALSE
chr6	56492229	G	A	ENST00000680361	ENSG00000151914	DST	TRUE	TRUE
chr6	56492232	T	A	ENST00000680361	ENSG00000151914	DST	TRUE	TRUE
chr6	56492238	T	A	ENST00000680361	ENSG00000151914	DST	TRUE	TRUE
chr6	56492241	T	A	ENST00000680361	ENSG00000151914	DST	TRUE	TRUE
chr6	56492255	A	T	ENST00000680361	ENSG00000151914	DST	TRUE	TRUE
chr6	56492262	T	A	ENST00000680361	ENSG00000151914	DST	TRUE	TRUE
chr6	56492265	C	A	ENST00000680361	ENSG00000151914	DST	TRUE	TRUE
chr6	56492268	T	A	ENST00000680361	ENSG00000151914	DST	TRUE	TRUE
chr6	56492271	C	A	ENST00000680361	ENSG00000151914	DST	TRUE	TRUE
chr6	56492276	A	T	ENST00000680361	ENSG00000151914	DST	TRUE	TRUE
chr6	56492283	G	A	ENST00000680361	ENSG00000151914	DST	TRUE	TRUE
chr6	56492292	T	A	ENST00000680361	ENSG00000151914	DST	TRUE	TRUE
chr6	56492295	C	A	ENST00000680361	ENSG00000151914	DST	TRUE	TRUE
chr6	56492296	C	T	ENST00000680361	ENSG00000151914	DST	TRUE	TRUE
chr6	56492297	C	T	ENST00000680361	ENSG00000151914	DST	TRUE	TRUE
chr6	56492301	G	A	ENST00000680361	ENSG00000151914	DST	TRUE	TRUE
chr6	56492307	G	A	ENST00000680361	ENSG00000151914	DST	TRUE	TRUE
chr6	56492328	T	A	ENST00000680361	ENSG00000151914	DST	TRUE	TRUE
chr6	56492346	G	A	ENST00000680361	ENSG00000151914	DST	TRUE	TRUE
chr6	56492349	T	A	ENST00000680361	ENSG00000151914	DST	TRUE	TRUE
chr6	56492352	G	A	ENST00000680361	ENSG00000151914	DST	TRUE	TRUE
chr6	56492359	A	C	ENST00000680361	ENSG00000151914	DST	TRUE	TRUE
chr6	56492359	A	T	ENST00000680361	ENSG00000151914	DST	TRUE	TRUE
chr6	56492364	T	A	ENST00000680361	ENSG00000151914	DST	TRUE	TRUE
chr6	56492376	C	A	ENST00000680361	ENSG00000151914	DST	TRUE	TRUE
chr6	56492382	T	A	ENST00000680361	ENSG00000151914	DST	TRUE	TRUE
chr6	56492391	C	A	ENST00000680361	ENSG00000151914	DST	TRUE	TRUE
chr6	56492400	G	A	ENST00000680361	ENSG00000151914	DST	TRUE	TRUE
chr6	56492403	C	A	ENST00000680361	ENSG00000151914	DST	TRUE	TRUE
chr6	56492421	C	A	ENST00000680361	ENSG00000151914	DST	TRUE	TRUE
chr6	56492434	C	A	ENST00000680361	ENSG00000151914	DST	TRUE	FALSE
chr6	56492434	C	G	ENST00000680361	ENSG00000151914	DST	TRUE	FALSE
chr6	56492434	C	T	ENST00000680361	ENSG00000151914	DST	TRUE	FALSE
chr6	56492435	T	A	ENST00000680361	ENSG00000151914	DST	TRUE	FALSE
chr6	56492435	T	C	ENST00000680361	ENSG00000151914	DST	TRUE	FALSE
chr6	56492435	T	G	ENST00000680361	ENSG00000151914	DST	TRUE	FALSE
chr6	56492932	A	C	ENST00000680361	ENSG00000151914	DST	TRUE	TRUE
chr6	56492932	A	G	ENST00000680361	ENSG00000151914	DST	FALSE	FALSE
chr6	56492932	A	T	ENST00000680361	ENSG00000151914	DST	TRUE	TRUE
chr6	56492933	C	A	ENST00000680361	ENSG00000151914	DST	TRUE	TRUE
chr6	56492933	C	G	ENST00000680361	ENSG00000151914	DST	TRUE	TRUE
chr6	56492933	C	T	ENST00000680361	ENSG00000151914	DST	TRUE	TRUE
chr6	56492936	T	A	ENST00000680361	ENSG00000151914	DST	TRUE	TRUE
chr6	56492942	C	A	ENST00000680361	ENSG00000151914	DST	TRUE	TRUE
chr6	56492951	G	A	ENST00000680361	ENSG00000151914	DST	TRUE	TRUE
chr6	56492956	A	C	ENST00000680361	ENSG00000151914	DST	TRUE	TRUE
chr6	56492956	A	T	ENST00000680361	ENSG00000151914	DST	TRUE	TRUE
chr6	56492968	A	T	ENST00000680361	ENSG00000151914	DST	TRUE	TRUE
chr6	56493005	G	A	ENST00000680361	ENSG00000151914	DST	TRUE	TRUE
chr6	56493008	C	A	ENST00000680361	ENSG00000151914	DST	TRUE	TRUE
chr6	56493014	G	A	ENST00000680361	ENSG00000151914	DST	TRUE	TRUE
chr6	56493021	C	T	ENST00000680361	ENSG00000151914	DST	TRUE	TRUE
chr6	56493022	C	T	ENST00000680361	ENSG00000151914	DST	TRUE	TRUE
chr6	56493038	G	A	ENST00000680361	ENSG00000151914	DST	TRUE	TRUE
chr6	56493056	C	A	ENST00000680361	ENSG00000151914	DST	TRUE	TRUE
chr6	56493064	A	T	ENST00000680361	ENSG00000151914	DST	TRUE	TRUE
chr6	56493077	C	A	ENST00000680361	ENSG00000151914	DST	TRUE	TRUE
chr6	56493080	C	A	ENST00000680361	ENSG00000151914	DST	TRUE	TRUE
chr6	56493086	T	A	ENST00000680361	ENSG00000151914	DST	TRUE	TRUE
chr6	56493090	C	A	ENST00000680361	ENSG00000151914	DST	TRUE	FALSE
chr6	56493090	C	G	ENST00000680361	ENSG00000151914	DST	TRUE	FALSE
chr6	56493090	C	T	ENST00000680361	ENSG00000151914	DST	TRUE	FALSE
chr6	56493091	T	A	ENST00000680361	ENSG00000151914	DST	TRUE	FALSE
chr6	56493091	T	C	ENST00000680361	ENSG00000151914	DST	TRUE	FALSE
chr6	56493091	T	G	ENST00000680361	ENSG00000151914	DST	TRUE	FALSE
chr6	56494008	A	C	ENST00000680361	ENSG00000151914	DST	TRUE	FALSE
chr6	56494008	A	G	ENST00000680361	ENSG00000151914	DST	TRUE	FALSE
chr6	56494008	A	T	ENST00000680361	ENSG00000151914	DST	TRUE	FALSE
chr6	56494009	C	A	ENST00000680361	ENSG00000151914	DST	TRUE	FALSE
chr6	56494009	C	G	ENST00000680361	ENSG00000151914	DST	TRUE	FALSE
chr6	56494009	C	T	ENST00000680361	ENSG00000151914	DST	TRUE	FALSE
chr6	56494012	T	A	ENST00000680361	ENSG00000151914	DST	TRUE	TRUE
chr6	56494018	C	A	ENST00000680361	ENSG00000151914	DST	TRUE	TRUE
chr6	56494027	T	A	ENST00000680361	ENSG00000151914	DST	TRUE	TRUE
chr6	56494033	C	A	ENST00000680361	ENSG00000151914	DST	TRUE	TRUE
chr6	56494038	G	T	ENST00000680361	ENSG00000151914	DST	TRUE	TRUE
chr6	56494042	C	A	ENST00000680361	ENSG00000151914	DST	TRUE	TRUE
chr6	56494043	C	T	ENST00000680361	ENSG00000151914	DST	TRUE	TRUE
chr6	56494044	C	T	ENST00000680361	ENSG00000151914	DST	TRUE	TRUE
chr6	56494048	T	A	ENST00000680361	ENSG00000151914	DST
chr6	56494051	C	A	ENST00000680361	ENSG00000151914	DST	TRUE	TRUE
chr6	56494054	T	A	ENST00000680361	ENSG00000151914	DST	TRUE	TRUE
chr6	56494056	A	T	ENST00000680361	ENSG00000151914	DST	TRUE	TRUE
chr6	56494072	G	A	ENST00000680361	ENSG00000151914	DST	TRUE	TRUE
chr6	56494087	C	A	ENST00000680361	ENSG00000151914	DST	TRUE	TRUE
chr6	56494096	T	A	ENST00000680361	ENSG00000151914	DST	TRUE	TRUE
chr6	56494100	G	T	ENST00000680361	ENSG00000151914	DST	TRUE	TRUE
chr6	56494105	T	A	ENST00000680361	ENSG00000151914	DST	TRUE	TRUE
chr6	56494117	G	A	ENST00000680361	ENSG00000151914	DST	TRUE	TRUE
chr6	56494120	G	A	ENST00000680361	ENSG00000151914	DST	TRUE	TRUE
chr6	56494126	T	A	ENST00000680361	ENSG00000151914	DST	TRUE	TRUE
chr6	56494129	G	A	ENST00000680361	ENSG00000151914	DST	TRUE	TRUE
chr6	56494141	T	A	ENST00000680361	ENSG00000151914	DST	TRUE	TRUE
chr6	56494142	A	C	ENST00000680361	ENSG00000151914	DST	TRUE	TRUE
chr6	56494142	A	T	ENST00000680361	ENSG00000151914	DST	TRUE	TRUE
chr6	56494150	C	A	ENST00000680361	ENSG00000151914	DST	TRUE	TRUE
chr6	56494153	C	A	ENST00000680361	ENSG00000151914	DST	TRUE	TRUE
chr6	56494156	T	A	ENST00000680361	ENSG00000151914	DST	TRUE	TRUE
chr6	56494162	C	A	ENST00000680361	ENSG00000151914	DST	TRUE	TRUE
chr6	56494172	A	T	ENST00000680361	ENSG00000151914	DST	TRUE	TRUE
chr6	56494180	C	A	ENST00000680361	ENSG00000151914	DST	TRUE	TRUE
chr6	56494181	C	A	ENST00000680361	ENSG00000151914	DST	TRUE	FALSE
chr6	56494181	C	G	ENST00000680361	ENSG00000151914	DST	TRUE	FALSE
chr6	56494181	C	T	ENST00000680361	ENSG00000151914	DST	TRUE	FALSE
chr6	56494182	T	A	ENST00000680361	ENSG00000151914	DST	TRUE	FALSE
chr6	56494182	T	C	ENST00000680361	ENSG00000151914	DST	TRUE	FALSE
chr6	56494182	T	G	ENST00000680361	ENSG00000151914	DST	TRUE	FALSE
chr6	56497377	A	C	ENST00000680361	ENSG00000151914	DST	TRUE	FALSE
chr6	56497377	A	G	ENST00000680361	ENSG00000151914	DST	TRUE	FALSE
chr6	56497377	A	T	ENST00000680361	ENSG00000151914	DST	TRUE	FALSE
chr6	56497378	C	A	ENST00000680361	ENSG00000151914	DST	TRUE	FALSE
chr6	56497378	C	G	ENST00000680361	ENSG00000151914	DST	TRUE	FALSE
chr6	56497378	C	T	ENST00000680361	ENSG00000151914	DST	TRUE	FALSE
chr6	56497396	G	A	ENST00000680361	ENSG00000151914	DST	TRUE	TRUE
chr6	56497399	C	A	ENST00000680361	ENSG00000151914	DST	TRUE	TRUE
chr6	56497402	T	A	ENST00000680361	ENSG00000151914	DST	TRUE	TRUE
chr6	56497411	C	A	ENST00000680361	ENSG00000151914	DST	TRUE	TRUE
chr6	56497416	A	C	ENST00000680361	ENSG00000151914	DST	TRUE	TRUE
chr6	56497416	A	T	ENST00000680361	ENSG00000151914	DST	TRUE	TRUE
chr6	56497423	C	A	ENST00000680361	ENSG00000151914	DST	TRUE	TRUE
chr6	56497432	T	A	ENST00000680361	ENSG00000151914	DST	TRUE	TRUE
chr6	56497440	A	T	ENST00000680361	ENSG00000151914	DST	TRUE	TRUE
chr6	56497453	C	A	ENST00000680361	ENSG00000151914	DST	TRUE	TRUE
chr6	56497466	C	T	ENST00000680361	ENSG00000151914	DST	TRUE	TRUE
chr6	56497467	C	T	ENST00000680361	ENSG00000151914	DST	TRUE	TRUE
chr6	56497471	G	A	ENST00000680361	ENSG00000151914	DST	TRUE	TRUE
chr6	56497474	G	A	ENST00000680361	ENSG00000151914	DST	TRUE	TRUE
chr6	56497476	A	T	ENST00000680361	ENSG00000151914	DST	TRUE	TRUE
chr6	56497483	C	A	ENST00000680361	ENSG00000151914	DST	TRUE	TRUE
chr6	56497489	C	A	ENST00000680361	ENSG00000151914	DST	TRUE	TRUE
chr6	56497504	T	A	ENST00000680361	ENSG00000151914	DST	TRUE	TRUE
chr6	56497508	C	A	ENST00000680361	ENSG00000151914	DST	TRUE	FALSE
chr6	56497508	C	G	ENST00000680361	ENSG00000151914	DST	TRUE	FALSE
chr6	56497508	C	T	ENST00000680361	ENSG00000151914	DST	TRUE	FALSE
chr6	56497509	T	A	ENST00000680361	ENSG00000151914	DST	TRUE	FALSE
chr6	56497509	T	C	ENST00000680361	ENSG00000151914	DST	TRUE	FALSE
chr6	56497509	T	G	ENST00000680361	ENSG00000151914	DST	TRUE	FALSE
chr6	56497854	A	C	ENST00000680361	ENSG00000151914	DST	TRUE	FALSE
chr6	56497854	A	G	ENST00000680361	ENSG00000151914	DST	FALSE	FALSE
chr6	56497854	A	T	ENST00000680361	ENSG00000151914	DST	TRUE	FALSE
chr6	56497855	C	A	ENST00000680361	ENSG00000151914	DST	TRUE	FALSE
chr6	56497855	C	G	ENST00000680361	ENSG00000151914	DST	TRUE	TRUE
chr6	56497855	C	T	ENST00000680361	ENSG00000151914	DST	TRUE	TRUE
chr6	56497858	G	A	ENST00000680361	ENSG00000151914	DST	TRUE	TRUE
chr6	56497863	A	T	ENST00000680361	ENSG00000151914	DST	TRUE	TRUE
chr6	56497879	G	A	ENST00000680361	ENSG00000151914	DST	TRUE	TRUE
chr6	56497882	G	A	ENST00000680361	ENSG00000151914	DST	TRUE	TRUE
chr6	56497885	T	A	ENST00000680361	ENSG00000151914	DST	TRUE	TRUE
chr6	56497891	G	A	ENST00000680361	ENSG00000151914	DST	TRUE	TRUE
chr6	56497894	C	A	ENST00000680361	ENSG00000151914	DST	TRUE	TRUE
chr6	56497900	T	A	ENST00000680361	ENSG00000151914	DST
chr6	56497903	C	A	ENST00000680361	ENSG00000151914	DST	TRUE	TRUE
chr6	56497905	A	T	ENST00000680361	ENSG00000151914	DST	TRUE	TRUE
chr6	56497915	G	A	ENST00000680361	ENSG00000151914	DST	TRUE	TRUE
chr6	56497916	C	T	ENST00000680361	ENSG00000151914	DST	TRUE	TRUE
chr6	56497917	C	T	ENST00000680361	ENSG00000151914	DST	TRUE	TRUE
chr6	56497924	G	A	ENST00000680361	ENSG00000151914	DST	TRUE	TRUE
chr6	56497929	A	C	ENST00000680361	ENSG00000151914	DST	TRUE	TRUE
chr6	56497929	A	T	ENST00000680361	ENSG00000151914	DST	TRUE	TRUE
chr6	56497936	C	A	ENST00000680361	ENSG00000151914	DST	TRUE	TRUE
chr6	56497942	T	A	ENST00000680361	ENSG00000151914	DST	TRUE	TRUE
chr6	56497948	G	A	ENST00000680361	ENSG00000151914	DST	TRUE	TRUE
chr6	56497963	C	A	ENST00000680361	ENSG00000151914	DST	TRUE	TRUE
chr6	56497966	C	A	ENST00000680361	ENSG00000151914	DST	TRUE	TRUE
chr6	56497969	C	A	ENST00000680361	ENSG00000151914	DST	TRUE	TRUE
chr6	56497977	G	C	ENST00000680361	ENSG00000151914	DST	TRUE	TRUE
chr6	56497977	G	T	ENST00000680361	ENSG00000151914	DST	TRUE	TRUE
chr6	56497981	C	A	ENST00000680361	ENSG00000151914	DST	TRUE	TRUE
chr6	56497996	C	A	ENST00000680361	ENSG00000151914	DST	TRUE	TRUE
chr6	56498002	T	A	ENST00000680361	ENSG00000151914	DST	TRUE	TRUE
chr6	56498014	C	A	ENST00000680361	ENSG00000151914	DST	TRUE	TRUE
chr6	56498026	G	A	ENST00000680361	ENSG00000151914	DST	TRUE	TRUE
chr6	56498034	A	C	ENST00000680361	ENSG00000151914	DST	TRUE	TRUE
chr6	56498034	A	T	ENST00000680361	ENSG00000151914	DST	TRUE	TRUE
chr6	56498047	G	A	ENST00000680361	ENSG00000151914	DST	TRUE	TRUE
chr6	56498054	C	A	ENST00000680361	ENSG00000151914	DST	TRUE	FALSE
chr6	56498054	C	G	ENST00000680361	ENSG00000151914	DST	TRUE	FALSE
chr6	56498054	C	T	ENST00000680361	ENSG00000151914	DST	TRUE	FALSE
chr6	56498055	T	A	ENST00000680361	ENSG00000151914	DST	TRUE	FALSE
chr6	56498055	T	C	ENST00000680361	ENSG00000151914	DST	TRUE	FALSE
chr6	56498055	T	G	ENST00000680361	ENSG00000151914	DST	TRUE	FALSE
chr6	56501078	A	C	ENST00000680361	ENSG00000151914	DST	TRUE	FALSE
chr6	56501078	A	G	ENST00000680361	ENSG00000151914	DST	TRUE	FALSE
chr6	56501078	A	T	ENST00000680361	ENSG00000151914	DST	TRUE	FALSE
chr6	56501079	C	A	ENST00000680361	ENSG00000151914	DST	TRUE	FALSE
chr6	56501079	C	G	ENST00000680361	ENSG00000151914	DST	TRUE	FALSE
chr6	56501079	C	T	ENST00000680361	ENSG00000151914	DST	TRUE	FALSE
chr6	56501088	T	A	ENST00000680361	ENSG00000151914	DST	TRUE	TRUE
chr6	56501097	C	A	ENST00000680361	ENSG00000151914	DST	TRUE	TRUE
chr6	56501103	C	A	ENST00000680361	ENSG00000151914	DST	TRUE	TRUE
chr6	56501112	T	A	ENST00000680361	ENSG00000151914	DST	TRUE	TRUE
chr6	56501121	C	A	ENST00000680361	ENSG00000151914	DST	TRUE	TRUE
chr6	56501124	C	A	ENST00000680361	ENSG00000151914	DST	TRUE	TRUE
chr6	56501133	T	A	ENST00000680361	ENSG00000151914	DST	TRUE	TRUE
chr6	56501136	G	A	ENST00000680361	ENSG00000151914	DST	TRUE	TRUE
chr6	56501139	C	A	ENST00000680361	ENSG00000151914	DST	TRUE	TRUE
chr6	56501147	A	T	ENST00000680361	ENSG00000151914	DST	TRUE	TRUE
chr6	56501154	C	A	ENST00000680361	ENSG00000151914	DST	TRUE	TRUE
chr6	56501167	C	T	ENST00000680361	ENSG00000151914	DST	TRUE	TRUE
chr6	56501168	C	T	ENST00000680361	ENSG00000151914	DST	TRUE	TRUE
chr6	56501181	C	A	ENST00000680361	ENSG00000151914	DST	TRUE	TRUE
chr6	56501196	G	A	ENST00000680361	ENSG00000151914	DST	TRUE	TRUE
chr6	56501202	G	A	ENST00000680361	ENSG00000151914	DST	TRUE	TRUE
chr6	56501207	A	T	ENST00000680361	ENSG00000151914	DST	TRUE	TRUE
chr6	56501213	A	C	ENST00000680361	ENSG00000151914	DST	TRUE	TRUE
chr6	56501213	A	T	ENST00000680361	ENSG00000151914	DST	TRUE	TRUE
chr6	56501226	C	A	ENST00000680361	ENSG00000151914	DST	TRUE	TRUE
chr6	56501232	T	A	ENST00000680361	ENSG00000151914	DST	TRUE	TRUE
chr6	56501236	C	A	ENST00000680361	ENSG00000151914	DST	TRUE	FALSE
chr6	56501236	C	G	ENST00000680361	ENSG00000151914	DST	TRUE	FALSE
chr6	56501236	C	T	ENST00000680361	ENSG00000151914	DST	TRUE	FALSE
chr6	56501237	T	A	ENST00000680361	ENSG00000151914	DST	TRUE	FALSE
chr6	56501237	T	C	ENST00000680361	ENSG00000151914	DST	TRUE	FALSE
chr6	56501237	T	G	ENST00000680361	ENSG00000151914	DST	TRUE	FALSE
chr6	56501518	A	C	ENST00000680361	ENSG00000151914	DST	TRUE	FALSE
chr6	56501518	A	G	ENST00000680361	ENSG00000151914	DST	FALSE	FALSE
chr6	56501518	A	T	ENST00000680361	ENSG00000151914	DST	TRUE	FALSE
chr6	56501519	C	A	ENST00000680361	ENSG00000151914	DST	TRUE	FALSE
chr6	56501519	C	G	ENST00000680361	ENSG00000151914	DST	TRUE	FALSE
chr6	56501519	C	T	ENST00000680361	ENSG00000151914	DST	TRUE	FALSE
chr6	56501522	G	A	ENST00000680361	ENSG00000151914	DST	TRUE	TRUE
chr6	56501525	T	A	ENST00000680361	ENSG00000151914	DST	TRUE	TRUE
chr6	56501537	T	A	ENST00000680361	ENSG00000151914	DST	TRUE	TRUE
chr6	56501540	C	A	ENST00000680361	ENSG00000151914	DST	TRUE	TRUE
chr6	56501543	C	A	ENST00000680361	ENSG00000151914	DST	TRUE	TRUE
chr6	56501553	C	T	ENST00000680361	ENSG00000151914	DST	TRUE	TRUE
chr6	56501554	C	T	ENST00000680361	ENSG00000151914	DST	TRUE	TRUE
chr6	56501560	A	T	ENST00000680361	ENSG00000151914	DST	TRUE	TRUE
chr6	56501564	T	A	ENST00000680361	ENSG00000151914	DST	TRUE	TRUE
chr6	56501570	C	A	ENST00000680361	ENSG00000151914	DST	TRUE	TRUE
chr6	56501575	A	C	ENST00000680361	ENSG00000151914	DST	TRUE	TRUE
chr6	56501575	A	T	ENST00000680361	ENSG00000151914	DST	TRUE	TRUE
chr6	56501585	G	A	ENST00000680361	ENSG00000151914	DST	TRUE	TRUE
chr6	56501597	T	A	ENST00000680361	ENSG00000151914	DST	TRUE	TRUE
chr6	56501606	C	A	ENST00000680361	ENSG00000151914	DST	TRUE	TRUE
chr6	56501609	C	A	ENST00000680361	ENSG00000151914	DST	TRUE	TRUE
chr6	56501618	T	A	ENST00000680361	ENSG00000151914	DST	TRUE	TRUE
chr6	56501621	T	A	ENST00000680361	ENSG00000151914	DST	TRUE	TRUE
chr6	56501626	A	T	ENST00000680361	ENSG00000151914	DST	TRUE	TRUE
chr6	56501633	C	A	ENST00000680361	ENSG00000151914	DST	TRUE	TRUE
chr6	56501639	G	A	ENST00000680361	ENSG00000151914	DST	TRUE	TRUE
chr6	56501651	T	A	ENST00000680361	ENSG00000151914	DST	TRUE	TRUE
chr6	56501654	C	A	ENST00000680361	ENSG00000151914	DST	TRUE	TRUE
chr6	56501660	C	A	ENST00000680361	ENSG00000151914	DST	TRUE	TRUE
chr6	56501666	G	A	ENST00000680361	ENSG00000151914	DST	TRUE	TRUE
chr6	56501669	G	A	ENST00000680361	ENSG00000151914	DST	TRUE	TRUE
chr6	56501672	G	A	ENST00000680361	ENSG00000151914	DST	TRUE	TRUE
chr6	56501673	A	C	ENST00000680361	ENSG00000151914	DST	TRUE	TRUE
chr6	56501673	A	T	ENST00000680361	ENSG00000151914	DST	TRUE	TRUE
chr6	56501681	C	A	ENST00000680361	ENSG00000151914	DST	TRUE	TRUE
chr6	56501687	T	A	ENST00000680361	ENSG00000151914	DST	TRUE	TRUE
chr6	56501693	G	A	ENST00000680361	ENSG00000151914	DST	TRUE	TRUE
chr6	56501694	C	A	ENST00000680361	ENSG00000151914	DST	TRUE	FALSE
chr6	56501694	C	G	ENST00000680361	ENSG00000151914	DST	TRUE	FALSE
chr6	56501694	C	T	ENST00000680361	ENSG00000151914	DST	TRUE	FALSE
chr6	56501695	T	A	ENST00000680361	ENSG00000151914	DST	TRUE	FALSE
chr6	56501695	T	C	ENST00000680361	ENSG00000151914	DST	TRUE	FALSE
chr6	56501695	T	G	ENST00000680361	ENSG00000151914	DST	TRUE	FALSE
chr6	56503995	A	C	ENST00000680361	ENSG00000151914	DST	TRUE	FALSE
chr6	56503995	A	G	ENST00000680361	ENSG00000151914	DST	FALSE	FALSE
chr6	56503995	A	T	ENST00000680361	ENSG00000151914	DST	TRUE	FALSE
chr6	56503996	C	A	ENST00000680361	ENSG00000151914	DST	TRUE	FALSE
chr6	56503996	C	G	ENST00000680361	ENSG00000151914	DST	TRUE	FALSE
chr6	56503996	C	T	ENST00000680361	ENSG00000151914	DST	TRUE	FALSE
chr6	56503999	T	A	ENST00000680361	ENSG00000151914	DST	TRUE	TRUE
chr6	56504005	C	A	ENST00000680361	ENSG00000151914	DST	TRUE	TRUE
chr6	56504008	C	A	ENST00000680361	ENSG00000151914	DST	TRUE	TRUE
chr6	56504014	G	A	ENST00000680361	ENSG00000151914	DST	TRUE	TRUE
chr6	56504017	G	A	ENST00000680361	ENSG00000151914	DST	TRUE	TRUE
chr6	56504020	T	A	ENST00000680361	ENSG00000151914	DST	TRUE	TRUE
chr6	56504029	C	A	ENST00000680361	ENSG00000151914	DST	TRUE	TRUE
chr6	56504041	C	A	ENST00000680361	ENSG00000151914	DST	TRUE	TRUE
chr6	56504055	G	C	ENST00000680361	ENSG00000151914	DST	TRUE	TRUE
chr6	56504055	G	T	ENST00000680361	ENSG00000151914	DST	TRUE	TRUE
chr6	56504061	A	C	ENST00000680361	ENSG00000151914	DST	TRUE	TRUE
chr6	56504061	A	T	ENST00000680361	ENSG00000151914	DST	TRUE	TRUE
chr6	56504065	T	A	ENST00000680361	ENSG00000151914	DST	TRUE	TRUE
chr6	56504084	C	T	ENST00000680361	ENSG00000151914	DST	TRUE	TRUE
chr6	56504085	C	T	ENST00000680361	ENSG00000151914	DST	TRUE	TRUE
chr6	56504099	C	A	ENST00000680361	ENSG00000151914	DST	TRUE	FALSE
chr6	56504099	C	G	ENST00000680361	ENSG00000151914	DST	TRUE	FALSE
chr6	56504099	C	T	ENST00000680361	ENSG00000151914	DST	TRUE	FALSE
chr6	56504100	T	A	ENST00000680361	ENSG00000151914	DST	TRUE	FALSE
chr6	56504100	T	C	ENST00000680361	ENSG00000151914	DST	TRUE	FALSE
chr6	56504100	T	G	ENST00000680361	ENSG00000151914	DST	TRUE	FALSE
chr6	56506441	A	C	ENST00000680361	ENSG00000151914	DST	TRUE	TRUE
chr6	56506441	A	G	ENST00000680361	ENSG00000151914	DST	TRUE	FALSE
chr6	56506441	A	T	ENST00000680361	ENSG00000151914	DST	TRUE	TRUE
chr6	56506442	C	A	ENST00000680361	ENSG00000151914	DST	TRUE	TRUE
chr6	56506442	C	G	ENST00000680361	ENSG00000151914	DST	TRUE	TRUE
chr6	56506442	C	T	ENST00000680361	ENSG00000151914	DST	TRUE	TRUE
chr6	56506445	G	A	ENST00000680361	ENSG00000151914	DST	TRUE	TRUE
chr6	56506451	C	A	ENST00000680361	ENSG00000151914	DST	TRUE	TRUE
chr6	56506457	G	A	ENST00000680361	ENSG00000151914	DST	TRUE	TRUE
chr6	56506458	G	C	ENST00000680361	ENSG00000151914	DST	TRUE	TRUE
chr6	56506458	G	T	ENST00000680361	ENSG00000151914	DST	TRUE	TRUE
chr6	56506463	G	A	ENST00000680361	ENSG00000151914	DST	TRUE	TRUE
chr6	56506475	G	A	ENST00000680361	ENSG00000151914	DST	TRUE	TRUE
chr6	56506484	C	A	ENST00000680361	ENSG00000151914	DST	TRUE	TRUE
chr6	56506487	C	A	ENST00000680361	ENSG00000151914	DST	TRUE	TRUE
chr6	56506493	T	A	ENST00000680361	ENSG00000151914	DST	TRUE	TRUE
chr6	56506508	T	A	ENST00000680361	ENSG00000151914	DST	TRUE	TRUE
chr6	56506509	C	T	ENST00000680361	ENSG00000151914	DST	TRUE	TRUE
chr6	56506510	C	T	ENST00000680361	ENSG00000151914	DST	TRUE	TRUE
chr6	56506517	T	A	ENST00000680361	ENSG00000151914	DST	TRUE	TRUE
chr6	56506530	C	T	ENST00000680361	ENSG00000151914	DST	TRUE	TRUE
chr6	56506531	C	T	ENST00000680361	ENSG00000151914	DST	TRUE	TRUE
chr6	56506537	G	C	ENST00000680361	ENSG00000151914	DST	TRUE	TRUE
chr6	56506537	G	T	ENST00000680361	ENSG00000151914	DST	TRUE	TRUE
chr6	56506543	A	C	ENST00000680361	ENSG00000151914	DST	TRUE	TRUE
chr6	56506543	A	T	ENST00000680361	ENSG00000151914	DST	TRUE	TRUE
chr6	56506545	C	A	ENST00000680361	ENSG00000151914	DST	TRUE	FALSE
chr6	56506545	C	G	ENST00000680361	ENSG00000151914	DST	TRUE	FALSE
chr6	56506545	C	T	ENST00000680361	ENSG00000151914	DST	TRUE	FALSE
chr6	56506546	T	A	ENST00000680361	ENSG00000151914	DST	TRUE	FALSE
chr6	56506546	T	C	ENST00000680361	ENSG00000151914	DST	TRUE	FALSE
chr6	56506546	T	G	ENST00000680361	ENSG00000151914	DST	TRUE	FALSE
chr6	56506665	A	C	ENST00000680361	ENSG00000151914	DST	TRUE	TRUE
chr6	56506665	A	G	ENST00000680361	ENSG00000151914	DST	TRUE	FALSE
chr6	56506665	A	T	ENST00000680361	ENSG00000151914	DST	TRUE	TRUE
chr6	56506666	C	A	ENST00000680361	ENSG00000151914	DST	TRUE	FALSE
chr6	56506666	C	G	ENST00000680361	ENSG00000151914	DST	TRUE	FALSE
chr6	56506666	C	T	ENST00000680361	ENSG00000151914	DST	TRUE	FALSE
chr6	56506669	C	A	ENST00000680361	ENSG00000151914	DST	TRUE	TRUE
chr6	56506681	T	A	ENST00000680361	ENSG00000151914	DST	TRUE	TRUE
chr6	56506684	T	A	ENST00000680361	ENSG00000151914	DST	TRUE	TRUE
chr6	56506696	T	A	ENST00000680361	ENSG00000151914	DST	TRUE	TRUE
chr6	56506705	C	A	ENST00000680361	ENSG00000151914	DST	TRUE	TRUE
chr6	56506709	A	T	ENST00000680361	ENSG00000151914	DST	TRUE	TRUE
chr6	56506726	C	A	ENST00000680361	ENSG00000151914	DST	TRUE	TRUE
chr6	56506756	C	A	ENST00000680361	ENSG00000151914	DST	TRUE	TRUE
chr6	56506759	C	A	ENST00000680361	ENSG00000151914	DST	TRUE	TRUE
chr6	56506762	G	A	ENST00000680361	ENSG00000151914	DST	TRUE	TRUE
chr6	56506768	C	A	ENST00000680361	ENSG00000151914	DST	TRUE	TRUE
chr6	56506777	C	A	ENST00000680361	ENSG00000151914	DST	TRUE	TRUE
chr6	56506780	C	A	ENST00000680361	ENSG00000151914	DST	TRUE	TRUE
chr6	56506790	C	A	ENST00000680361	ENSG00000151914	DST	TRUE	TRUE
chr6	56506790	C	G	ENST00000680361	ENSG00000151914	DST	TRUE	TRUE
chr6	56506790	C	T	ENST00000680361	ENSG00000151914	DST	TRUE	TRUE
chr6	56506791	T	A	ENST00000680361	ENSG00000151914	DST	TRUE	TRUE
chr6	56506791	T	C	ENST00000680361	ENSG00000151914	DST	TRUE	TRUE
chr6	56506791	T	G	ENST00000680361	ENSG00000151914	DST	TRUE	TRUE
chr6	56508527	A	C	ENST00000680361	ENSG00000151914	DST	TRUE	FALSE
chr6	56508527	A	G	ENST00000680361	ENSG00000151914	DST	FALSE	FALSE
chr6	56508527	A	T	ENST00000680361	ENSG00000151914	DST	TRUE	FALSE
chr6	56508528	C	A	ENST00000680361	ENSG00000151914	DST	TRUE	FALSE
chr6	56508528	C	G	ENST00000680361	ENSG00000151914	DST	TRUE	FALSE
chr6	56508528	C	T	ENST00000680361	ENSG00000151914	DST	TRUE	FALSE
chr6	56508531	C	A	ENST00000680361	ENSG00000151914	DST	TRUE	TRUE
chr6	56508540	C	A	ENST00000680361	ENSG00000151914	DST	TRUE	TRUE
chr6	56508543	G	A	ENST00000680361	ENSG00000151914	DST	TRUE	TRUE
chr6	56508546	G	A	ENST00000680361	ENSG00000151914	DST	TRUE	TRUE
chr6	56508549	G	A	ENST00000680361	ENSG00000151914	DST	TRUE	TRUE
chr6	56508552	T	A	ENST00000680361	ENSG00000151914	DST	TRUE	TRUE
chr6	56508560	G	C	ENST00000680361	ENSG00000151914	DST	TRUE	TRUE
chr6	56508560	G	T	ENST00000680361	ENSG00000151914	DST	TRUE	TRUE
chr6	56508573	C	A	ENST00000680361	ENSG00000151914	DST	TRUE	TRUE
chr6	56508582	C	A	ENST00000680361	ENSG00000151914	DST	TRUE	TRUE
chr6	56508603	G	A	ENST00000680361	ENSG00000151914	DST	TRUE	TRUE
chr6	56508612	T	A	ENST00000680361	ENSG00000151914	DST	TRUE	TRUE
chr6	56508626	A	T	ENST00000680361	ENSG00000151914	DST	TRUE	TRUE
chr6	56508629	G	C	ENST00000680361	ENSG00000151914	DST	TRUE	TRUE
chr6	56508629	G	T	ENST00000680361	ENSG00000151914	DST	TRUE	TRUE
chr6	56508640	A	T	ENST00000680361	ENSG00000151914	DST	TRUE	TRUE
chr6	56508643	C	T	ENST00000680361	ENSG00000151914	DST	TRUE	TRUE
chr6	56508644	C	T	ENST00000680361	ENSG00000151914	DST	TRUE	TRUE
chr6	56508651	T	A	ENST00000680361	ENSG00000151914	DST	TRUE	TRUE
chr6	56508654	C	A	ENST00000680361	ENSG00000151914	DST	TRUE	TRUE
chr6	56508663	C	A	ENST00000680361	ENSG00000151914	DST	TRUE	TRUE
chr6	56508681	T	A	ENST00000680361	ENSG00000151914	DST	TRUE	TRUE
chr6	56508687	C	A	ENST00000680361	ENSG00000151914	DST	TRUE	TRUE
chr6	56508693	C	A	ENST00000680361	ENSG00000151914	DST	TRUE	TRUE
chr6	56508696	C	A	ENST00000680361	ENSG00000151914	DST	TRUE	TRUE
chr6	56508717	C	A	ENST00000680361	ENSG00000151914	DST	TRUE	TRUE
chr6	56508718	C	T	ENST00000680361	ENSG00000151914	DST	TRUE	TRUE
chr6	56508719	C	T	ENST00000680361	ENSG00000151914	DST	TRUE	TRUE
chr6	56508735	G	A	ENST00000680361	ENSG00000151914	DST	TRUE	TRUE
chr6	56508744	T	A	ENST00000680361	ENSG00000151914	DST	TRUE	TRUE
chr6	56508750	G	A	ENST00000680361	ENSG00000151914	DST	TRUE	TRUE
chr6	56508756	C	A	ENST00000680361	ENSG00000151914	DST	TRUE	FALSE
chr6	56508756	C	G	ENST00000680361	ENSG00000151914	DST	TRUE	FALSE
chr6	56508756	C	T	ENST00000680361	ENSG00000151914	DST	TRUE	FALSE
chr6	56508757	T	A	ENST00000680361	ENSG00000151914	DST	TRUE	FALSE
chr6	56508757	T	C	ENST00000680361	ENSG00000151914	DST	TRUE	FALSE
chr6	56508757	T	G	ENST00000680361	ENSG00000151914	DST	TRUE	FALSE
chr6	56509640	A	C	ENST00000680361	ENSG00000151914	DST	TRUE	FALSE
chr6	56509640	A	G	ENST00000680361	ENSG00000151914	DST	TRUE	FALSE
chr6	56509640	A	T	ENST00000680361	ENSG00000151914	DST	TRUE	FALSE
chr6	56509641	C	A	ENST00000680361	ENSG00000151914	DST	TRUE	FALSE
chr6	56509641	C	G	ENST00000680361	ENSG00000151914	DST	TRUE	FALSE
chr6	56509641	C	T	ENST00000680361	ENSG00000151914	DST	TRUE	FALSE
chr6	56509645	T	A	ENST00000680361	ENSG00000151914	DST	TRUE	TRUE
chr6	56509660	T	A	ENST00000680361	ENSG00000151914	DST	TRUE	TRUE
chr6	56509678	T	A	ENST00000680361	ENSG00000151914	DST	TRUE	TRUE
chr6	56509690	C	A	ENST00000680361	ENSG00000151914	DST	TRUE	TRUE
chr6	56509693	C	A	ENST00000680361	ENSG00000151914	DST	TRUE	TRUE
chr6	56509696	C	A	ENST00000680361	ENSG00000151914	DST	TRUE	TRUE
chr6	56509702	G	A	ENST00000680361	ENSG00000151914	DST	TRUE	TRUE
chr6	56509705	T	A	ENST00000680361	ENSG00000151914	DST	TRUE	TRUE
chr6	56509714	C	A	ENST00000680361	ENSG00000151914	DST	TRUE	TRUE
chr6	56509715	A	C	ENST00000680361	ENSG00000151914	DST	TRUE	TRUE
chr6	56509715	A	T	ENST00000680361	ENSG00000151914	DST	TRUE	TRUE
chr6	56509719	A	T	ENST00000680361	ENSG00000151914	DST	TRUE	TRUE
chr6	56509726	G	A	ENST00000680361	ENSG00000151914	DST	TRUE	TRUE
chr6	56509732	T	A	ENST00000680361	ENSG00000151914	DST	TRUE	TRUE
chr6	56509735	C	A	ENST00000680361	ENSG00000151914	DST	TRUE	TRUE
chr6	56509746	G	C	ENST00000680361	ENSG00000151914	DST	TRUE	TRUE
chr6	56509746	G	T	ENST00000680361	ENSG00000151914	DST	TRUE	TRUE
chr6	56509756	T	A	ENST00000680361	ENSG00000151914	DST	TRUE	TRUE
chr6	56509762	C	A	ENST00000680361	ENSG00000151914	DST	TRUE	TRUE
chr6	56509771	G	A	ENST00000680361	ENSG00000151914	DST	TRUE	TRUE
chr6	56509774	C	A	ENST00000680361	ENSG00000151914	DST	TRUE	TRUE
chr6	56509777	T	A	ENST00000680361	ENSG00000151914	DST	TRUE	TRUE
chr6	56509783	T	A	ENST00000680361	ENSG00000151914	DST	TRUE	TRUE
chr6	56509786	C	A	ENST00000680361	ENSG00000151914	DST	TRUE	TRUE
chr6	56509792	C	A	ENST00000680361	ENSG00000151914	DST	TRUE	TRUE
chr6	56509813	G	A	ENST00000680361	ENSG00000151914	DST	TRUE	TRUE
chr6	56509825	C	A	ENST00000680361	ENSG00000151914	DST	TRUE	TRUE
chr6	56509837	C	A	ENST00000680361	ENSG00000151914	DST	TRUE	TRUE
chr6	56509846	C	A	ENST00000680361	ENSG00000151914	DST	TRUE	TRUE
chr6	56509855	G	A	ENST00000680361	ENSG00000151914	DST	TRUE	TRUE
chr6	56509864	T	A	ENST00000680361	ENSG00000151914	DST	TRUE	TRUE
chr6	56509874	C	A	ENST00000680361	ENSG00000151914	DST	TRUE	FALSE
chr6	56509874	C	G	ENST00000680361	ENSG00000151914	DST	TRUE	FALSE
chr6	56509874	C	T	ENST00000680361	ENSG00000151914	DST	TRUE	FALSE
chr6	56509875	T	A	ENST00000680361	ENSG00000151914	DST	TRUE	FALSE
chr6	56509875	T	C	ENST00000680361	ENSG00000151914	DST	TRUE	FALSE
chr6	56509875	T	G	ENST00000680361	ENSG00000151914	DST	TRUE	FALSE
chr6	56511195	A	C	ENST00000680361	ENSG00000151914	DST	TRUE	FALSE
chr6	56511195	A	G	ENST00000680361	ENSG00000151914	DST	TRUE	FALSE
chr6	56511195	A	T	ENST00000680361	ENSG00000151914	DST	TRUE	FALSE
chr6	56511196	C	A	ENST00000680361	ENSG00000151914	DST	TRUE	FALSE
chr6	56511196	C	G	ENST00000680361	ENSG00000151914	DST	TRUE	FALSE
chr6	56511196	C	T	ENST00000680361	ENSG00000151914	DST	TRUE	FALSE
chr6	56511199	G	A	ENST00000680361	ENSG00000151914	DST	TRUE	TRUE
chr6	56511204	G	C	ENST00000680361	ENSG00000151914	DST	TRUE	TRUE
chr6	56511204	G	T	ENST00000680361	ENSG00000151914	DST	TRUE	TRUE
chr6	56511208	G	A	ENST00000680361	ENSG00000151914	DST	TRUE	TRUE
chr6	56511220	C	A	ENST00000680361	ENSG00000151914	DST	TRUE	TRUE
chr6	56511241	T	A	ENST00000680361	ENSG00000151914	DST	TRUE	TRUE
chr6	56511244	T	A	ENST00000680361	ENSG00000151914	DST	TRUE	TRUE
chr6	56511253	C	A	ENST00000680361	ENSG00000151914	DST	TRUE	TRUE
chr6	56511256	T	A	ENST00000680361	ENSG00000151914	DST	TRUE	TRUE
chr6	56511262	G	A	ENST00000680361	ENSG00000151914	DST	TRUE	TRUE
chr6	56511266	G	C	ENST00000680361	ENSG00000151914	DST	TRUE	TRUE
chr6	56511266	G	T	ENST00000680361	ENSG00000151914	DST	TRUE	TRUE
chr6	56511287	A	C	ENST00000680361	ENSG00000151914	DST	TRUE	TRUE
chr6	56511287	A	T	ENST00000680361	ENSG00000151914	DST	TRUE	TRUE
chr6	56511292	T	A	ENST00000680361	ENSG00000151914	DST	TRUE	TRUE
chr6	56511295	C	A	ENST00000680361	ENSG00000151914	DST	TRUE	TRUE
chr6	56511298	G	A	ENST00000680361	ENSG00000151914	DST	TRUE	TRUE
chr6	56511313	C	A	ENST00000680361	ENSG00000151914	DST	TRUE	TRUE
chr6	56511324	A	T	ENST00000680361	ENSG00000151914	DST	TRUE	TRUE
chr6	56511328	C	A	ENST00000680361	ENSG00000151914	DST	TRUE	TRUE
chr6	56511333	A	C	ENST00000680361	ENSG00000151914	DST	TRUE	TRUE
chr6	56511333	A	T	ENST00000680361	ENSG00000151914	DST	TRUE	TRUE
chr6	56511337	G	A	ENST00000680361	ENSG00000151914	DST	TRUE	TRUE
chr6	56511349	T	A	ENST00000680361	ENSG00000151914	DST	TRUE	TRUE
chr6	56511358	T	A	ENST00000680361	ENSG00000151914	DST	TRUE	TRUE
chr6	56511373	T	A	ENST00000680361	ENSG00000151914	DST	TRUE	TRUE
chr6	56511379	C	A	ENST00000680361	ENSG00000151914	DST	TRUE	TRUE
chr6	56511387	A	T	ENST00000680361	ENSG00000151914	DST	TRUE	TRUE
chr6	56511391	C	A	ENST00000680361	ENSG00000151914	DST	TRUE	TRUE
chr6	56511400	G	A	ENST00000680361	ENSG00000151914	DST	TRUE	TRUE
chr6	56511401	C	A	ENST00000680361	ENSG00000151914	DST	TRUE	FALSE
chr6	56511401	C	G	ENST00000680361	ENSG00000151914	DST	TRUE	FALSE
chr6	56511401	C	T	ENST00000680361	ENSG00000151914	DST	TRUE	FALSE
chr6	56511402	T	A	ENST00000680361	ENSG00000151914	DST	TRUE	FALSE
chr6	56511402	T	C	ENST00000680361	ENSG00000151914	DST	TRUE	FALSE
chr6	56511402	T	G	ENST00000680361	ENSG00000151914	DST	TRUE	FALSE
chr6	56515448	A	C	ENST00000680361	ENSG00000151914	DST	TRUE	FALSE
chr6	56515448	A	G	ENST00000680361	ENSG00000151914	DST	TRUE	FALSE
chr6	56515448	A	T	ENST00000680361	ENSG00000151914	DST	TRUE	FALSE
chr6	56515449	C	A	ENST00000680361	ENSG00000151914	DST	TRUE	FALSE
chr6	56515449	C	G	ENST00000680361	ENSG00000151914	DST	TRUE	FALSE
chr6	56515449	C	T	ENST00000680361	ENSG00000151914	DST	TRUE	FALSE
chr6	56515458	C	A	ENST00000680361	ENSG00000151914	DST	TRUE	TRUE
chr6	56515461	C	A	ENST00000680361	ENSG00000151914	DST	TRUE	TRUE
chr6	56515464	G	A	ENST00000680361	ENSG00000151914	DST	TRUE	TRUE
chr6	56515467	G	A	ENST00000680361	ENSG00000151914	DST	TRUE	TRUE
chr6	56515470	G	A	ENST00000680361	ENSG00000151914	DST	TRUE	TRUE
chr6	56515482	C	A	ENST00000680361	ENSG00000151914	DST	TRUE	TRUE
chr6	56515483	A	C	ENST00000680361	ENSG00000151914	DST	TRUE	TRUE
chr6	56515483	A	T	ENST00000680361	ENSG00000151914	DST	TRUE	TRUE
chr6	56515488	C	A	ENST00000680361	ENSG00000151914	DST	TRUE	TRUE
chr6	56515509	G	A	ENST00000680361	ENSG00000151914	DST	TRUE	TRUE
chr6	56515520	G	C	ENST00000680361	ENSG00000151914	DST	TRUE	TRUE
chr6	56515520	G	T	ENST00000680361	ENSG00000151914	DST	TRUE	TRUE
chr6	56515524	G	A	ENST00000680361	ENSG00000151914	DST	TRUE	TRUE
chr6	56515530	C	A	ENST00000680361	ENSG00000151914	DST	TRUE	TRUE
chr6	56515537	C	T	ENST00000680361	ENSG00000151914	DST	TRUE	TRUE
chr6	56515538	C	T	ENST00000680361	ENSG00000151914	DST	TRUE	TRUE
chr6	56515543	C	T	ENST00000680361	ENSG00000151914	DST	TRUE	TRUE
chr6	56515544	C	T	ENST00000680361	ENSG00000151914	DST	TRUE	TRUE
chr6	56515551	C	A	ENST00000680361	ENSG00000151914	DST	TRUE	TRUE
chr6	56515554	C	A	ENST00000680361	ENSG00000151914	DST	TRUE	TRUE
chr6	56515555	A	C	ENST00000680361	ENSG00000151914	DST	TRUE	TRUE
chr6	56515555	A	T	ENST00000680361	ENSG00000151914	DST	TRUE	TRUE
chr6	56515563	C	A	ENST00000680361	ENSG00000151914	DST	TRUE	TRUE
chr6	56515564	C	T	ENST00000680361	ENSG00000151914	DST	TRUE	TRUE
chr6	56515565	C	T	ENST00000680361	ENSG00000151914	DST	TRUE	TRUE
chr6	56515572	G	A	ENST00000680361	ENSG00000151914	DST	TRUE	TRUE
chr6	56515587	G	A	ENST00000680361	ENSG00000151914	DST	TRUE	TRUE
chr6	56515596	C	A	ENST00000680361	ENSG00000151914	DST	TRUE	TRUE
chr6	56515602	G	A	ENST00000680361	ENSG00000151914	DST	TRUE	TRUE
chr6	56515606	A	C	ENST00000680361	ENSG00000151914	DST	TRUE	TRUE
chr6	56515606	A	T	ENST00000680361	ENSG00000151914	DST	TRUE	TRUE
chr6	56515614	C	A	ENST00000680361	ENSG00000151914	DST	TRUE	TRUE
chr6	56515616	G	C	ENST00000680361	ENSG00000151914	DST	TRUE	TRUE
chr6	56515616	G	T	ENST00000680361	ENSG00000151914	DST	TRUE	TRUE
chr6	56515626	G	A	ENST00000680361	ENSG00000151914	DST	TRUE	TRUE
chr6	56515627	G	T	ENST00000680361	ENSG00000151914	DST	TRUE	TRUE
chr6	56515639	A	C	ENST00000680361	ENSG00000151914	DST	TRUE	TRUE
chr6	56515639	A	T	ENST00000680361	ENSG00000151914	DST	TRUE	TRUE
chr6	56515647	T	A	ENST00000680361	ENSG00000151914	DST	TRUE	TRUE
chr6	56515656	T	A	ENST00000680361	ENSG00000151914	DST	TRUE	TRUE
chr6	56515665	T	A	ENST00000680361	ENSG00000151914	DST	TRUE	TRUE
chr6	56515668	T	A	ENST00000680361	ENSG00000151914	DST	TRUE	TRUE
chr6	56515669	C	A	ENST00000680361	ENSG00000151914	DST	TRUE	FALSE
chr6	56515669	C	G	ENST00000680361	ENSG00000151914	DST	TRUE	FALSE
chr6	56515669	C	T	ENST00000680361	ENSG00000151914	DST	TRUE	FALSE
chr6	56515670	T	A	ENST00000680361	ENSG00000151914	DST	TRUE	FALSE
chr6	56515670	T	C	ENST00000680361	ENSG00000151914	DST	TRUE	FALSE
chr6	56515670	T	G	ENST00000680361	ENSG00000151914	DST	TRUE	FALSE
chr6	56517196	A	C	ENST00000680361	ENSG00000151914	DST	TRUE	FALSE
chr6	56517196	A	G	ENST00000680361	ENSG00000151914	DST	TRUE	FALSE
chr6	56517196	A	T	ENST00000680361	ENSG00000151914	DST	TRUE	FALSE
chr6	56517197	C	A	ENST00000680361	ENSG00000151914	DST	TRUE	FALSE
chr6	56517197	C	G	ENST00000680361	ENSG00000151914	DST	TRUE	FALSE
chr6	56517197	C	T	ENST00000680361	ENSG00000151914	DST	TRUE	FALSE
chr6	56517200	T	A	ENST00000680361	ENSG00000151914	DST	TRUE	TRUE
chr6	56517205	G	C	ENST00000680361	ENSG00000151914	DST	TRUE	TRUE
chr6	56517205	G	T	ENST00000680361	ENSG00000151914	DST	TRUE	TRUE
chr6	56517209	G	A	ENST00000680361	ENSG00000151914	DST	TRUE	TRUE
chr6	56517212	T	A	ENST00000680361	ENSG00000151914	DST	TRUE	TRUE
chr6	56517215	C	A	ENST00000680361	ENSG00000151914	DST	TRUE	TRUE
chr6	56517218	C	A	ENST00000680361	ENSG00000151914	DST	TRUE	TRUE
chr6	56517221	C	A	ENST00000680361	ENSG00000151914	DST	TRUE	TRUE
chr6	56517225	G	T	ENST00000680361	ENSG00000151914	DST	TRUE	TRUE
chr6	56517242	T	A	ENST00000680361	ENSG00000151914	DST	TRUE	TRUE
chr6	56517254	T	A	ENST00000680361	ENSG00000151914	DST	TRUE	TRUE
chr6	56517278	T	A	ENST00000680361	ENSG00000151914	DST	TRUE	TRUE
chr6	56517284	T	A	ENST00000680361	ENSG00000151914	DST
chr6	56517286	A	T	ENST00000680361	ENSG00000151914	DST	TRUE	TRUE
chr6	56517293	C	A	ENST00000680361	ENSG00000151914	DST	TRUE	TRUE
chr6	56517306	C	A	ENST00000680361	ENSG00000151914	DST	TRUE	FALSE
chr6	56517306	C	G	ENST00000680361	ENSG00000151914	DST	TRUE	FALSE
chr6	56517306	C	T	ENST00000680361	ENSG00000151914	DST	TRUE	FALSE
chr6	56517307	T	A	ENST00000680361	ENSG00000151914	DST	TRUE	FALSE
chr6	56517307	T	C	ENST00000680361	ENSG00000151914	DST	TRUE	FALSE
chr6	56517307	T	G	ENST00000680361	ENSG00000151914	DST	TRUE	FALSE
chr6	56517499	A	C	ENST00000680361	ENSG00000151914	DST	TRUE	FALSE
chr6	56517499	A	G	ENST00000680361	ENSG00000151914	DST	TRUE	FALSE
chr6	56517499	A	T	ENST00000680361	ENSG00000151914	DST	TRUE	FALSE
chr6	56517500	C	A	ENST00000680361	ENSG00000151914	DST	TRUE	FALSE
chr6	56517500	C	G	ENST00000680361	ENSG00000151914	DST	TRUE	FALSE
chr6	56517500	C	T	ENST00000680361	ENSG00000151914	DST	TRUE	FALSE
chr6	56517503	T	A	ENST00000680361	ENSG00000151914	DST	TRUE	TRUE
chr6	56517506	G	A	ENST00000680361	ENSG00000151914	DST	TRUE	TRUE
chr6	56517512	G	A	ENST00000680361	ENSG00000151914	DST	TRUE	TRUE
chr6	56517518	G	A	ENST00000680361	ENSG00000151914	DST	TRUE	TRUE
chr6	56517530	G	A	ENST00000680361	ENSG00000151914	DST	TRUE	TRUE
chr6	56517536	G	A	ENST00000680361	ENSG00000151914	DST	TRUE	TRUE
chr6	56517539	C	A	ENST00000680361	ENSG00000151914	DST	TRUE	TRUE
chr6	56517565	A	T	ENST00000680361	ENSG00000151914	DST	TRUE	TRUE
chr6	56517569	T	A	ENST00000680361	ENSG00000151914	DST
chr6	56517572	T	A	ENST00000680361	ENSG00000151914	DST
chr6	56517575	C	A	ENST00000680361	ENSG00000151914	DST	TRUE	TRUE
chr6	56517581	C	A	ENST00000680361	ENSG00000151914	DST	TRUE	TRUE
chr6	56517588	C	T	ENST00000680361	ENSG00000151914	DST	TRUE	TRUE
chr6	56517589	C	T	ENST00000680361	ENSG00000151914	DST	TRUE	TRUE
chr6	56517595	A	C	ENST00000680361	ENSG00000151914	DST	TRUE	TRUE
chr6	56517595	A	T	ENST00000680361	ENSG00000151914	DST	TRUE	TRUE
chr6	56517599	C	A	ENST00000680361	ENSG00000151914	DST	TRUE	TRUE
chr6	56517614	G	A	ENST00000680361	ENSG00000151914	DST	TRUE	TRUE
chr6	56517621	C	A	ENST00000680361	ENSG00000151914	DST	TRUE	FALSE
chr6	56517621	C	G	ENST00000680361	ENSG00000151914	DST	TRUE	FALSE
chr6	56517621	C	T	ENST00000680361	ENSG00000151914	DST	TRUE	FALSE
chr6	56517622	T	A	ENST00000680361	ENSG00000151914	DST	TRUE	FALSE
chr6	56517622	T	C	ENST00000680361	ENSG00000151914	DST	TRUE	FALSE
chr6	56517622	T	G	ENST00000680361	ENSG00000151914	DST	TRUE	FALSE
chr6	56526359	A	C	ENST00000680361	ENSG00000151914	DST	TRUE	FALSE
chr6	56526359	A	G	ENST00000680361	ENSG00000151914	DST	TRUE	FALSE
chr6	56526359	A	T	ENST00000680361	ENSG00000151914	DST	TRUE	FALSE
chr6	56526360	C	A	ENST00000680361	ENSG00000151914	DST	TRUE	FALSE
chr6	56526360	C	G	ENST00000680361	ENSG00000151914	DST	TRUE	FALSE
chr6	56526360	C	T	ENST00000680361	ENSG00000151914	DST	TRUE	FALSE
chr6	56526363	G	A	ENST00000680361	ENSG00000151914	DST	TRUE	TRUE
chr6	56526366	G	A	ENST00000680361	ENSG00000151914	DST	TRUE	TRUE
chr6	56526368	G	C	ENST00000680361	ENSG00000151914	DST	TRUE	TRUE
chr6	56526368	G	T	ENST00000680361	ENSG00000151914	DST	TRUE	TRUE
chr6	56526372	G	A	ENST00000680361	ENSG00000151914	DST	TRUE	TRUE
chr6	56526393	C	A	ENST00000680361	ENSG00000151914	DST	TRUE	TRUE
chr6	56526396	C	A	ENST00000680361	ENSG00000151914	DST	TRUE	TRUE
chr6	56526402	T	A	ENST00000680361	ENSG00000151914	DST	TRUE	TRUE
chr6	56526405	G	A	ENST00000680361	ENSG00000151914	DST	TRUE	TRUE
chr6	56526425	A	C	ENST00000680361	ENSG00000151914	DST	TRUE	TRUE
chr6	56526425	A	T	ENST00000680361	ENSG00000151914	DST	TRUE	TRUE
chr6	56526429	G	A	ENST00000680361	ENSG00000151914	DST	TRUE	TRUE
chr6	56526430	G	C	ENST00000680361	ENSG00000151914	DST	TRUE	TRUE
chr6	56526430	G	T	ENST00000680361	ENSG00000151914	DST	TRUE	TRUE
chr6	56526438	C	A	ENST00000680361	ENSG00000151914	DST	TRUE	TRUE
chr6	56526447	C	A	ENST00000680361	ENSG00000151914	DST	TRUE	TRUE
chr6	56526459	T	A	ENST00000680361	ENSG00000151914	DST	TRUE	TRUE
chr6	56526462	C	A	ENST00000680361	ENSG00000151914	DST	TRUE	TRUE
chr6	56526468	C	A	ENST00000680361	ENSG00000151914	DST	TRUE	TRUE
chr6	56526471	C	A	ENST00000680361	ENSG00000151914	DST	TRUE	TRUE
chr6	56526474	T	A	ENST00000680361	ENSG00000151914	DST	TRUE	TRUE
chr6	56526481	C	T	ENST00000680361	ENSG00000151914	DST	TRUE	TRUE
chr6	56526482	C	T	ENST00000680361	ENSG00000151914	DST	TRUE	TRUE
chr6	56526495	C	A	ENST00000680361	ENSG00000151914	DST	TRUE	TRUE
chr6	56526500	A	T	ENST00000680361	ENSG00000151914	DST	TRUE	TRUE
chr6	56526516	C	A	ENST00000680361	ENSG00000151914	DST	TRUE	TRUE
chr6	56526533	A	C	ENST00000680361	ENSG00000151914	DST	TRUE	TRUE
chr6	56526533	A	T	ENST00000680361	ENSG00000151914	DST	TRUE	TRUE
chr6	56526540	T	A	ENST00000680361	ENSG00000151914	DST	TRUE	TRUE
chr6	56526549	T	A	ENST00000680361	ENSG00000151914	DST	TRUE	TRUE
chr6	56526555	C	A	ENST00000680361	ENSG00000151914	DST	TRUE	TRUE
chr6	56526558	T	A	ENST00000680361	ENSG00000151914	DST	TRUE	TRUE
chr6	56526561	T	A	ENST00000680361	ENSG00000151914	DST	TRUE	TRUE
chr6	56526567	C	A	ENST00000680361	ENSG00000151914	DST	TRUE	TRUE
chr6	56526568	C	A	ENST00000680361	ENSG00000151914	DST	TRUE	FALSE
chr6	56526568	C	G	ENST00000680361	ENSG00000151914	DST	TRUE	FALSE
chr6	56526568	C	T	ENST00000680361	ENSG00000151914	DST	TRUE	FALSE
chr6	56526569	T	A	ENST00000680361	ENSG00000151914	DST	TRUE	FALSE
chr6	56526569	T	C	ENST00000680361	ENSG00000151914	DST	TRUE	FALSE
chr6	56526569	T	G	ENST00000680361	ENSG00000151914	DST	TRUE	FALSE
chr6	56527491	A	C	ENST00000680361	ENSG00000151914	DST	TRUE	FALSE
chr6	56527491	A	G	ENST00000680361	ENSG00000151914	DST	FALSE	FALSE
chr6	56527491	A	T	ENST00000680361	ENSG00000151914	DST	TRUE	FALSE
chr6	56527492	C	A	ENST00000680361	ENSG00000151914	DST	TRUE	FALSE
chr6	56527492	C	G	ENST00000680361	ENSG00000151914	DST	TRUE	FALSE
chr6	56527492	C	T	ENST00000680361	ENSG00000151914	DST	TRUE	FALSE
chr6	56527495	T	A	ENST00000680361	ENSG00000151914	DST	TRUE	TRUE
chr6	56527501	T	A	ENST00000680361	ENSG00000151914	DST	TRUE	TRUE
chr6	56527507	G	A	ENST00000680361	ENSG00000151914	DST	TRUE	TRUE
chr6	56527513	G	A	ENST00000680361	ENSG00000151914	DST	TRUE	TRUE
chr6	56527522	C	A	ENST00000680361	ENSG00000151914	DST	TRUE	TRUE
chr6	56527525	C	A	ENST00000680361	ENSG00000151914	DST	TRUE	TRUE
chr6	56527528	C	A	ENST00000680361	ENSG00000151914	DST	TRUE	TRUE
chr6	56527531	T	A	ENST00000680361	ENSG00000151914	DST	TRUE	TRUE
chr6	56527540	G	A	ENST00000680361	ENSG00000151914	DST	TRUE	TRUE
chr6	56527546	C	A	ENST00000680361	ENSG00000151914	DST	TRUE	TRUE
chr6	56527547	A	C	ENST00000680361	ENSG00000151914	DST	TRUE	TRUE
chr6	56527547	A	T	ENST00000680361	ENSG00000151914	DST	TRUE	TRUE
chr6	56527551	G	C	ENST00000680361	ENSG00000151914	DST	TRUE	TRUE
chr6	56527551	G	T	ENST00000680361	ENSG00000151914	DST	TRUE	TRUE
chr6	56527557	A	C	ENST00000680361	ENSG00000151914	DST	TRUE	TRUE
chr6	56527557	A	T	ENST00000680361	ENSG00000151914	DST	TRUE	TRUE
chr6	56527561	C	A	ENST00000680361	ENSG00000151914	DST	TRUE	TRUE
chr6	56527567	C	A	ENST00000680361	ENSG00000151914	DST	TRUE	TRUE
chr6	56527573	T	A	ENST00000680361	ENSG00000151914	DST	TRUE	TRUE
chr6	56527580	C	T	ENST00000680361	ENSG00000151914	DST	TRUE	TRUE
chr6	56527581	C	T	ENST00000680361	ENSG00000151914	DST	TRUE	TRUE
chr6	56527586	A	T	ENST00000680361	ENSG00000151914	DST	TRUE	TRUE
chr6	56527594	C	A	ENST00000680361	ENSG00000151914	DST	TRUE	TRUE
chr6	56527597	C	A	ENST00000680361	ENSG00000151914	DST	TRUE	TRUE
chr6	56527627	G	A	ENST00000680361	ENSG00000151914	DST	TRUE	TRUE
chr6	56527636	G	A	ENST00000680361	ENSG00000151914	DST	TRUE	TRUE
chr6	56527639	C	A	ENST00000680361	ENSG00000151914	DST	TRUE	TRUE
chr6	56527648	T	A	ENST00000680361	ENSG00000151914	DST	TRUE	TRUE
chr6	56527669	T	A	ENST00000680361	ENSG00000151914	DST	TRUE	TRUE
chr6	56527681	T	A	ENST00000680361	ENSG00000151914	DST	TRUE	TRUE
chr6	56527682	G	C	ENST00000680361	ENSG00000151914	DST	TRUE	TRUE
chr6	56527682	G	T	ENST00000680361	ENSG00000151914	DST	TRUE	TRUE
chr6	56527693	T	A	ENST00000680361	ENSG00000151914	DST	TRUE	TRUE
chr6	56527702	C	A	ENST00000680361	ENSG00000151914	DST	TRUE	TRUE
chr6	56527704	A	T	ENST00000680361	ENSG00000151914	DST	TRUE	TRUE
chr6	56527708	T	A	ENST00000680361	ENSG00000151914	DST	TRUE	TRUE
chr6	56527714	G	A	ENST00000680361	ENSG00000151914	DST	TRUE	TRUE
chr6	56527722	A	C	ENST00000680361	ENSG00000151914	DST	TRUE	TRUE
chr6	56527722	A	T	ENST00000680361	ENSG00000151914	DST	TRUE	TRUE
chr6	56527729	C	A	ENST00000680361	ENSG00000151914	DST	TRUE	TRUE
chr6	56527735	C	A	ENST00000680361	ENSG00000151914	DST	TRUE	FALSE
chr6	56527735	C	G	ENST00000680361	ENSG00000151914	DST	TRUE	FALSE
chr6	56527735	C	T	ENST00000680361	ENSG00000151914	DST	TRUE	FALSE
chr6	56527736	T	A	ENST00000680361	ENSG00000151914	DST	TRUE	FALSE
chr6	56527736	T	C	ENST00000680361	ENSG00000151914	DST	TRUE	FALSE
chr6	56527736	T	G	ENST00000680361	ENSG00000151914	DST	TRUE	FALSE
chr6	56528839	A	C	ENST00000680361	ENSG00000151914	DST	TRUE	FALSE
chr6	56528839	A	G	ENST00000680361	ENSG00000151914	DST	TRUE	FALSE
chr6	56528839	A	T	ENST00000680361	ENSG00000151914	DST	TRUE	FALSE
chr6	56528840	C	A	ENST00000680361	ENSG00000151914	DST	TRUE	FALSE
chr6	56528840	C	G	ENST00000680361	ENSG00000151914	DST	TRUE	FALSE
chr6	56528840	C	T	ENST00000680361	ENSG00000151914	DST	TRUE	FALSE
chr6	56528850	G	A	ENST00000680361	ENSG00000151914	DST	TRUE	TRUE
chr6	56528853	T	A	ENST00000680361	ENSG00000151914	DST	TRUE	TRUE
chr6	56528862	C	A	ENST00000680361	ENSG00000151914	DST	TRUE	TRUE
chr6	56528864	A	C	ENST00000680361	ENSG00000151914	DST	TRUE	TRUE
chr6	56528864	A	T	ENST00000680361	ENSG00000151914	DST	TRUE	TRUE
chr6	56528876	A	C	ENST00000680361	ENSG00000151914	DST	TRUE	TRUE
chr6	56528876	A	T	ENST00000680361	ENSG00000151914	DST	TRUE	TRUE
chr6	56528883	G	A	ENST00000680361	ENSG00000151914	DST	TRUE	TRUE
chr6	56528895	G	A	ENST00000680361	ENSG00000151914	DST	TRUE	TRUE
chr6	56528898	T	A	ENST00000680361	ENSG00000151914	DST	TRUE	TRUE
chr6	56528906	A	C	ENST00000680361	ENSG00000151914	DST	TRUE	TRUE
chr6	56528906	A	T	ENST00000680361	ENSG00000151914	DST	TRUE	TRUE
chr6	56528916	C	A	ENST00000680361	ENSG00000151914	DST	TRUE	TRUE
chr6	56528919	G	A	ENST00000680361	ENSG00000151914	DST	TRUE	TRUE
chr6	56528926	C	A	ENST00000680361	ENSG00000151914	DST	TRUE	FALSE
chr6	56528926	C	G	ENST00000680361	ENSG00000151914	DST	TRUE	FALSE
chr6	56528926	C	T	ENST00000680361	ENSG00000151914	DST	TRUE	FALSE
chr6	56528927	T	A	ENST00000680361	ENSG00000151914	DST	TRUE	FALSE
chr6	56528927	T	C	ENST00000680361	ENSG00000151914	DST	TRUE	FALSE
chr6	56528927	T	G	ENST00000680361	ENSG00000151914	DST	TRUE	FALSE
chr6	56529446	A	C	ENST00000680361	ENSG00000151914	DST	TRUE	FALSE
chr6	56529446	A	G	ENST00000680361	ENSG00000151914	DST	TRUE	FALSE
chr6	56529446	A	T	ENST00000680361	ENSG00000151914	DST	TRUE	FALSE
chr6	56529447	C	A	ENST00000680361	ENSG00000151914	DST	TRUE	FALSE
chr6	56529447	C	G	ENST00000680361	ENSG00000151914	DST	TRUE	FALSE
chr6	56529447	C	T	ENST00000680361	ENSG00000151914	DST	TRUE	FALSE
chr6	56529456	C	A	ENST00000680361	ENSG00000151914	DST	TRUE	TRUE
chr6	56529462	G	A	ENST00000680361	ENSG00000151914	DST	TRUE	TRUE
chr6	56529465	G	A	ENST00000680361	ENSG00000151914	DST	TRUE	TRUE
chr6	56529468	T	A	ENST00000680361	ENSG00000151914	DST	TRUE	TRUE
chr6	56529469	C	T	ENST00000680361	ENSG00000151914	DST	TRUE	TRUE
chr6	56529470	C	T	ENST00000680361	ENSG00000151914	DST	TRUE	TRUE
chr6	56529480	C	A	ENST00000680361	ENSG00000151914	DST	TRUE	TRUE
chr6	56529487	G	C	ENST00000680361	ENSG00000151914	DST	TRUE	TRUE
chr6	56529487	G	T	ENST00000680361	ENSG00000151914	DST	TRUE	TRUE
chr6	56529495	G	A	ENST00000680361	ENSG00000151914	DST	TRUE	TRUE
chr6	56529500	G	C	ENST00000680361	ENSG00000151914	DST	TRUE	TRUE
chr6	56529500	G	T	ENST00000680361	ENSG00000151914	DST	TRUE	TRUE
chr6	56529507	T	A	ENST00000680361	ENSG00000151914	DST	TRUE	TRUE
chr6	56529516	T	A	ENST00000680361	ENSG00000151914	DST	TRUE	TRUE
chr6	56529528	C	A	ENST00000680361	ENSG00000151914	DST	TRUE	TRUE
chr6	56529535	C	T	ENST00000680361	ENSG00000151914	DST	TRUE	TRUE
chr6	56529536	C	T	ENST00000680361	ENSG00000151914	DST	TRUE	TRUE
chr6	56529549	C	A	ENST00000680361	ENSG00000151914	DST	TRUE	TRUE
chr6	56529555	C	A	ENST00000680361	ENSG00000151914	DST	TRUE	TRUE
chr6	56529561	C	A	ENST00000680361	ENSG00000151914	DST	TRUE	TRUE
chr6	56529573	T	A	ENST00000680361	ENSG00000151914	DST	TRUE	TRUE
chr6	56529580	A	T	ENST00000680361	ENSG00000151914	DST	TRUE	TRUE
chr6	56529584	A	C	ENST00000680361	ENSG00000151914	DST	TRUE	TRUE
chr6	56529584	A	T	ENST00000680361	ENSG00000151914	DST	TRUE	TRUE
chr6	56529591	G	A	ENST00000680361	ENSG00000151914	DST	TRUE	TRUE
chr6	56529594	G	A	ENST00000680361	ENSG00000151914	DST	TRUE	TRUE
chr6	56529603	C	A	ENST00000680361	ENSG00000151914	DST	TRUE	TRUE
chr6	56529621	T	A	ENST00000680361	ENSG00000151914	DST	TRUE	TRUE
chr6	56529624	C	A	ENST00000680361	ENSG00000151914	DST	TRUE	TRUE
chr6	56529627	G	A	ENST00000680361	ENSG00000151914	DST	TRUE	TRUE
chr6	56529633	C	A	ENST00000680361	ENSG00000151914	DST	TRUE	TRUE
chr6	56529637	G	C	ENST00000680361	ENSG00000151914	DST	TRUE	TRUE
chr6	56529637	G	T	ENST00000680361	ENSG00000151914	DST	TRUE	TRUE
chr6	56529640	C	T	ENST00000680361	ENSG00000151914	DST	TRUE	TRUE
chr6	56529641	C	T	ENST00000680361	ENSG00000151914	DST	TRUE	TRUE
chr6	56529648	G	A	ENST00000680361	ENSG00000151914	DST	TRUE	TRUE
chr6	56529659	A	C	ENST00000680361	ENSG00000151914	DST	TRUE	TRUE
chr6	56529659	A	T	ENST00000680361	ENSG00000151914	DST	TRUE	TRUE
chr6	56529663	T	A	ENST00000680361	ENSG00000151914	DST	TRUE	TRUE
chr6	56529669	G	A	ENST00000680361	ENSG00000151914	DST	TRUE	TRUE
chr6	56529681	T	A	ENST00000680361	ENSG00000151914	DST	TRUE	TRUE
chr6	56529687	C	A	ENST00000680361	ENSG00000151914	DST	TRUE	TRUE
chr6	56529698	A	T	ENST00000680361	ENSG00000151914	DST	TRUE	TRUE
chr6	56529705	T	A	ENST00000680361	ENSG00000151914	DST	TRUE	TRUE
chr6	56529707	A	C	ENST00000680361	ENSG00000151914	DST	TRUE	TRUE
chr6	56529707	A	T	ENST00000680361	ENSG00000151914	DST	TRUE	TRUE
chr6	56529714	G	A	ENST00000680361	ENSG00000151914	DST	TRUE	TRUE
chr6	56529732	G	A	ENST00000680361	ENSG00000151914	DST	TRUE	TRUE
chr6	56529737	A	C	ENST00000680361	ENSG00000151914	DST	TRUE	TRUE
chr6	56529737	A	T	ENST00000680361	ENSG00000151914	DST	TRUE	TRUE
chr6	56529744	T	A	ENST00000680361	ENSG00000151914	DST	TRUE	TRUE
chr6	56529768	C	A	ENST00000680361	ENSG00000151914	DST	TRUE	TRUE
chr6	56529770	A	C	ENST00000680361	ENSG00000151914	DST	TRUE	TRUE
chr6	56529770	A	T	ENST00000680361	ENSG00000151914	DST	TRUE	TRUE
chr6	56529775	C	A	ENST00000680361	ENSG00000151914	DST	TRUE	FALSE
chr6	56529775	C	G	ENST00000680361	ENSG00000151914	DST	TRUE	FALSE
chr6	56529775	C	T	ENST00000680361	ENSG00000151914	DST	TRUE	FALSE
chr6	56529776	T	A	ENST00000680361	ENSG00000151914	DST	TRUE	FALSE
chr6	56529776	T	C	ENST00000680361	ENSG00000151914	DST	TRUE	FALSE
chr6	56529776	T	G	ENST00000680361	ENSG00000151914	DST	TRUE	FALSE
chr6	56529972	A	C	ENST00000680361	ENSG00000151914	DST	TRUE	FALSE
chr6	56529972	A	G	ENST00000680361	ENSG00000151914	DST	TRUE	FALSE
chr6	56529972	A	T	ENST00000680361	ENSG00000151914	DST	TRUE	FALSE
chr6	56529973	C	A	ENST00000680361	ENSG00000151914	DST	TRUE	FALSE
chr6	56529973	C	G	ENST00000680361	ENSG00000151914	DST	TRUE	FALSE
chr6	56529973	C	T	ENST00000680361	ENSG00000151914	DST	TRUE	FALSE
chr6	56529976	T	A	ENST00000680361	ENSG00000151914	DST	TRUE	TRUE
chr6	56529982	G	A	ENST00000680361	ENSG00000151914	DST	TRUE	TRUE
chr6	56529991	G	A	ENST00000680361	ENSG00000151914	DST	TRUE	TRUE
chr6	56529994	C	A	ENST00000680361	ENSG00000151914	DST	TRUE	TRUE
chr6	56529997	C	A	ENST00000680361	ENSG00000151914	DST	TRUE	TRUE
chr6	56530003	T	A	ENST00000680361	ENSG00000151914	DST
chr6	56530012	G	A	ENST00000680361	ENSG00000151914	DST
chr6	56530018	C	A	ENST00000680361	ENSG00000151914	DST
chr6	56530027	C	A	ENST00000680361	ENSG00000151914	DST
chr6	56530028	A	T	ENST00000680361	ENSG00000151914	DST
chr6	56530045	T	A	ENST00000680361	ENSG00000151914	DST
chr6	56530048	C	A	ENST00000680361	ENSG00000151914	DST
chr6	56530061	C	T	ENST00000680361	ENSG00000151914	DST
chr6	56530062	C	T	ENST00000680361	ENSG00000151914	DST
chr6	56530066	C	A	ENST00000680361	ENSG00000151914	DST
chr6	56530078	C	A	ENST00000680361	ENSG00000151914	DST
chr6	56530080	A	C	ENST00000680361	ENSG00000151914	DST
chr6	56530080	A	T	ENST00000680361	ENSG00000151914	DST
chr6	56530087	C	A	ENST00000680361	ENSG00000151914	DST
chr6	56530096	G	A	ENST00000680361	ENSG00000151914	DST
chr6	56530099	G	A	ENST00000680361	ENSG00000151914	DST
chr6	56530110	G	T	ENST00000680361	ENSG00000151914	DST
chr6	56530120	C	A	ENST00000680361	ENSG00000151914	DST
chr6	56530122	A	T	ENST00000680361	ENSG00000151914	DST
chr6	56530126	G	A	ENST00000680361	ENSG00000151914	DST
chr6	56530134	C	A	ENST00000680361	ENSG00000151914	DST	TRUE	FALSE
chr6	56530134	C	G	ENST00000680361	ENSG00000151914	DST	TRUE	FALSE
chr6	56530134	C	T	ENST00000680361	ENSG00000151914	DST	TRUE	FALSE
chr6	56530135	T	A	ENST00000680361	ENSG00000151914	DST	TRUE	FALSE
chr6	56530135	T	C	ENST00000680361	ENSG00000151914	DST	TRUE	FALSE
chr6	56530135	T	G	ENST00000680361	ENSG00000151914	DST	TRUE	FALSE
chr6	56532342	A	C	ENST00000680361	ENSG00000151914	DST	TRUE	FALSE
chr6	56532342	A	G	ENST00000680361	ENSG00000151914	DST	TRUE	FALSE
chr6	56532342	A	T	ENST00000680361	ENSG00000151914	DST	TRUE	FALSE
chr6	56532343	C	A	ENST00000680361	ENSG00000151914	DST	TRUE	FALSE
chr6	56532343	C	G	ENST00000680361	ENSG00000151914	DST	TRUE	FALSE
chr6	56532343	C	T	ENST00000680361	ENSG00000151914	DST	TRUE	FALSE
chr6	56532351	C	A	ENST00000680361	ENSG00000151914	DST	TRUE	TRUE
chr6	56532357	T	A	ENST00000680361	ENSG00000151914	DST	TRUE	TRUE
chr6	56532365	A	T	ENST00000680361	ENSG00000151914	DST	TRUE	TRUE
chr6	56532372	C	A	ENST00000680361	ENSG00000151914	DST	TRUE	TRUE
chr6	56532373	C	T	ENST00000680361	ENSG00000151914	DST	TRUE	TRUE
chr6	56532374	C	T	ENST00000680361	ENSG00000151914	DST	TRUE	TRUE
chr6	56532378	T	A	ENST00000680361	ENSG00000151914	DST	TRUE	TRUE
chr6	56532386	A	T	ENST00000680361	ENSG00000151914	DST	TRUE	TRUE
chr6	56532399	G	A	ENST00000680361	ENSG00000151914	DST	TRUE	TRUE
chr6	56532402	T	A	ENST00000680361	ENSG00000151914	DST	TRUE	TRUE
chr6	56532404	A	T	ENST00000680361	ENSG00000151914	DST	TRUE	TRUE
chr6	56532411	T	A	ENST00000680361	ENSG00000151914	DST	TRUE	TRUE
chr6	56532417	T	A	ENST00000680361	ENSG00000151914	DST	TRUE	TRUE
chr6	56532429	C	A	ENST00000680361	ENSG00000151914	DST	TRUE	TRUE
chr6	56532447	T	A	ENST00000680361	ENSG00000151914	DST	TRUE	TRUE
chr6	56532450	C	A	ENST00000680361	ENSG00000151914	DST	TRUE	TRUE
chr6	56532453	C	A	ENST00000680361	ENSG00000151914	DST	TRUE	TRUE
chr6	56532456	C	A	ENST00000680361	ENSG00000151914	DST	TRUE	TRUE
chr6	56532459	G	A	ENST00000680361	ENSG00000151914	DST	TRUE	TRUE
chr6	56532462	T	A	ENST00000680361	ENSG00000151914	DST	TRUE	TRUE
chr6	56532471	C	A	ENST00000680361	ENSG00000151914	DST	TRUE	TRUE
chr6	56532483	T	A	ENST00000680361	ENSG00000151914	DST	TRUE	TRUE
chr6	56532486	G	A	ENST00000680361	ENSG00000151914	DST	TRUE	TRUE
chr6	56532494	A	T	ENST00000680361	ENSG00000151914	DST	TRUE	TRUE
chr6	56532497	A	T	ENST00000680361	ENSG00000151914	DST	TRUE	TRUE
chr6	56532501	T	A	ENST00000680361	ENSG00000151914	DST	TRUE	TRUE
chr6	56532504	G	A	ENST00000680361	ENSG00000151914	DST	TRUE	TRUE
chr6	56532511	C	A	ENST00000680361	ENSG00000151914	DST	TRUE	FALSE
chr6	56532511	C	G	ENST00000680361	ENSG00000151914	DST	TRUE	FALSE
chr6	56532511	C	T	ENST00000680361	ENSG00000151914	DST	TRUE	FALSE
chr6	56532512	T	A	ENST00000680361	ENSG00000151914	DST	TRUE	FALSE
chr6	56532512	T	C	ENST00000680361	ENSG00000151914	DST	TRUE	FALSE
chr6	56532512	T	G	ENST00000680361	ENSG00000151914	DST	TRUE	FALSE
chr6	56535120	A	C	ENST00000680361	ENSG00000151914	DST	TRUE	FALSE
chr6	56535120	A	G	ENST00000680361	ENSG00000151914	DST	FALSE	FALSE
chr6	56535120	A	T	ENST00000680361	ENSG00000151914	DST	TRUE	FALSE
chr6	56535121	C	A	ENST00000680361	ENSG00000151914	DST	TRUE	FALSE
chr6	56535121	C	G	ENST00000680361	ENSG00000151914	DST	TRUE	FALSE
chr6	56535121	C	T	ENST00000680361	ENSG00000151914	DST	TRUE	FALSE
chr6	56535124	T	A	ENST00000680361	ENSG00000151914	DST	TRUE	TRUE
chr6	56535127	G	A	ENST00000680361	ENSG00000151914	DST	TRUE	TRUE
chr6	56535130	C	A	ENST00000680361	ENSG00000151914	DST	TRUE	TRUE
chr6	56535133	G	A	ENST00000680361	ENSG00000151914	DST	TRUE	TRUE
chr6	56535139	G	A	ENST00000680361	ENSG00000151914	DST	TRUE	TRUE
chr6	56535145	T	A	ENST00000680361	ENSG00000151914	DST	TRUE	TRUE
chr6	56535154	T	A	ENST00000680361	ENSG00000151914	DST	TRUE	TRUE
chr6	56535160	C	A	ENST00000680361	ENSG00000151914	DST	TRUE	TRUE
chr6	56535165	G	T	ENST00000680361	ENSG00000151914	DST	TRUE	TRUE
chr6	56535175	T	A	ENST00000680361	ENSG00000151914	DST	TRUE	TRUE
chr6	56535178	G	A	ENST00000680361	ENSG00000151914	DST	TRUE	TRUE
chr6	56535193	C	A	ENST00000680361	ENSG00000151914	DST	TRUE	TRUE
chr6	56535196	C	A	ENST00000680361	ENSG00000151914	DST	TRUE	TRUE
chr6	56535209	C	T	ENST00000680361	ENSG00000151914	DST	TRUE	TRUE
chr6	56535210	C	T	ENST00000680361	ENSG00000151914	DST	TRUE	TRUE
chr6	56535226	C	A	ENST00000680361	ENSG00000151914	DST	TRUE	TRUE
chr6	56535238	G	A	ENST00000680361	ENSG00000151914	DST	TRUE	TRUE
chr6	56535248	A	T	ENST00000680361	ENSG00000151914	DST	TRUE	TRUE
chr6	56535258	A	T	ENST00000680361	ENSG00000151914	DST	TRUE	TRUE
chr6	56535265	C	A	ENST00000680361	ENSG00000151914	DST	TRUE	TRUE
chr6	56535268	G	A	ENST00000680361	ENSG00000151914	DST	TRUE	TRUE
chr6	56535274	G	A	ENST00000680361	ENSG00000151914	DST	TRUE	TRUE
chr6	56535283	G	A	ENST00000680361	ENSG00000151914	DST	TRUE	TRUE
chr6	56535286	G	A	ENST00000680361	ENSG00000151914	DST	TRUE	TRUE
chr6	56535293	C	A	ENST00000680361	ENSG00000151914	DST	TRUE	FALSE
chr6	56535293	C	G	ENST00000680361	ENSG00000151914	DST	TRUE	FALSE
chr6	56535293	C	T	ENST00000680361	ENSG00000151914	DST	TRUE	FALSE
chr6	56535294	T	A	ENST00000680361	ENSG00000151914	DST	TRUE	FALSE
chr6	56535294	T	C	ENST00000680361	ENSG00000151914	DST	TRUE	FALSE
chr6	56535294	T	G	ENST00000680361	ENSG00000151914	DST	TRUE	FALSE
chr6	56536777	A	C	ENST00000680361	ENSG00000151914	DST	TRUE	FALSE
chr6	56536777	A	G	ENST00000680361	ENSG00000151914	DST	FALSE	FALSE
chr6	56536777	A	T	ENST00000680361	ENSG00000151914	DST	TRUE	FALSE
chr6	56536778	C	A	ENST00000680361	ENSG00000151914	DST	TRUE	FALSE
chr6	56536778	C	G	ENST00000680361	ENSG00000151914	DST	TRUE	FALSE
chr6	56536778	C	T	ENST00000680361	ENSG00000151914	DST	TRUE	FALSE
chr6	56536781	T	A	ENST00000680361	ENSG00000151914	DST	TRUE	TRUE
chr6	56536784	T	A	ENST00000680361	ENSG00000151914	DST	TRUE	TRUE
chr6	56536796	T	A	ENST00000680361	ENSG00000151914	DST	TRUE	TRUE
chr6	56536797	C	T	ENST00000680361	ENSG00000151914	DST	TRUE	TRUE
chr6	56536798	C	T	ENST00000680361	ENSG00000151914	DST	TRUE	TRUE
chr6	56536829	C	A	ENST00000680361	ENSG00000151914	DST	TRUE	TRUE
chr6	56536831	A	T	ENST00000680361	ENSG00000151914	DST	TRUE	TRUE
chr6	56536838	G	A	ENST00000680361	ENSG00000151914	DST	TRUE	TRUE
chr6	56536853	T	A	ENST00000680361	ENSG00000151914	DST	TRUE	TRUE
chr6	56536865	G	A	ENST00000680361	ENSG00000151914	DST	TRUE	TRUE
chr6	56536877	G	A	ENST00000680361	ENSG00000151914	DST	TRUE	TRUE
chr6	56536882	A	C	ENST00000680361	ENSG00000151914	DST	TRUE	TRUE
chr6	56536882	A	T	ENST00000680361	ENSG00000151914	DST	TRUE	TRUE
chr6	56536884	C	T	ENST00000680361	ENSG00000151914	DST	TRUE	TRUE
chr6	56536885	C	T	ENST00000680361	ENSG00000151914	DST	TRUE	TRUE
chr6	56536898	G	A	ENST00000680361	ENSG00000151914	DST	TRUE	TRUE
chr6	56536901	G	A	ENST00000680361	ENSG00000151914	DST	TRUE	TRUE
chr6	56536904	T	A	ENST00000680361	ENSG00000151914	DST	TRUE	TRUE
chr6	56536910	G	A	ENST00000680361	ENSG00000151914	DST	TRUE	TRUE
chr6	56536912	A	T	ENST00000680361	ENSG00000151914	DST	TRUE	TRUE
chr6	56536919	C	A	ENST00000680361	ENSG00000151914	DST	TRUE	TRUE
chr6	56536925	C	A	ENST00000680361	ENSG00000151914	DST	TRUE	TRUE
chr6	56536928	C	A	ENST00000680361	ENSG00000151914	DST	TRUE	TRUE
chr6	56536931	T	A	ENST00000680361	ENSG00000151914	DST	TRUE	TRUE
chr6	56536934	G	A	ENST00000680361	ENSG00000151914	DST	TRUE	TRUE
chr6	56536941	C	A	ENST00000680361	ENSG00000151914	DST	TRUE	FALSE
chr6	56536941	C	G	ENST00000680361	ENSG00000151914	DST	TRUE	FALSE
chr6	56536941	C	T	ENST00000680361	ENSG00000151914	DST	TRUE	FALSE
chr6	56536942	T	A	ENST00000680361	ENSG00000151914	DST	TRUE	FALSE
chr6	56536942	T	C	ENST00000680361	ENSG00000151914	DST	TRUE	FALSE
chr6	56536942	T	G	ENST00000680361	ENSG00000151914	DST	TRUE	FALSE
chr6	56552182	A	C	ENST00000680361	ENSG00000151914	DST	TRUE	FALSE
chr6	56552182	A	G	ENST00000680361	ENSG00000151914	DST	TRUE	FALSE
chr6	56552182	A	T	ENST00000680361	ENSG00000151914	DST	TRUE	FALSE
chr6	56552183	C	A	ENST00000680361	ENSG00000151914	DST	TRUE	FALSE
chr6	56552183	C	G	ENST00000680361	ENSG00000151914	DST	TRUE	FALSE
chr6	56552183	C	T	ENST00000680361	ENSG00000151914	DST	TRUE	FALSE
chr6	56552186	T	A	ENST00000680361	ENSG00000151914	DST	TRUE	TRUE
chr6	56552201	G	A	ENST00000680361	ENSG00000151914	DST	TRUE	TRUE
chr6	56552204	G	A	ENST00000680361	ENSG00000151914	DST	TRUE	TRUE
chr6	56552216	C	A	ENST00000680361	ENSG00000151914	DST	TRUE	TRUE
chr6	56552222	C	A	ENST00000680361	ENSG00000151914	DST	TRUE	TRUE
chr6	56552240	G	A	ENST00000680361	ENSG00000151914	DST	TRUE	TRUE
chr6	56552242	G	C	ENST00000680361	ENSG00000151914	DST	TRUE	TRUE
chr6	56552242	G	T	ENST00000680361	ENSG00000151914	DST	TRUE	TRUE
chr6	56552246	C	A	ENST00000680361	ENSG00000151914	DST	TRUE	TRUE
chr6	56552249	C	A	ENST00000680361	ENSG00000151914	DST	TRUE	TRUE
chr6	56552255	C	A	ENST00000680361	ENSG00000151914	DST	TRUE	TRUE
chr6	56552258	C	A	ENST00000680361	ENSG00000151914	DST	TRUE	TRUE
chr6	56552264	T	A	ENST00000680361	ENSG00000151914	DST	TRUE	TRUE
chr6	56552267	G	A	ENST00000680361	ENSG00000151914	DST	TRUE	TRUE
chr6	56552285	C	A	ENST00000680361	ENSG00000151914	DST	TRUE	TRUE
chr6	56552288	T	A	ENST00000680361	ENSG00000151914	DST	TRUE	TRUE
chr6	56552290	A	T	ENST00000680361	ENSG00000151914	DST	TRUE	TRUE
chr6	56552294	T	A	ENST00000680361	ENSG00000151914	DST	TRUE	TRUE
chr6	56552298	G	C	ENST00000680361	ENSG00000151914	DST	TRUE	TRUE
chr6	56552298	G	T	ENST00000680361	ENSG00000151914	DST	TRUE	TRUE
chr6	56552306	C	A	ENST00000680361	ENSG00000151914	DST	TRUE	TRUE
chr6	56552309	C	A	ENST00000680361	ENSG00000151914	DST	TRUE	TRUE
chr6	56552318	T	A	ENST00000680361	ENSG00000151914	DST	TRUE	TRUE
chr6	56552330	C	A	ENST00000680361	ENSG00000151914	DST	TRUE	TRUE
chr6	56552336	G	A	ENST00000680361	ENSG00000151914	DST	TRUE	TRUE
chr6	56552339	C	A	ENST00000680361	ENSG00000151914	DST	TRUE	TRUE
chr6	56552342	C	A	ENST00000680361	ENSG00000151914	DST	TRUE	TRUE
chr6	56552345	T	A	ENST00000680361	ENSG00000151914	DST	TRUE	TRUE
chr6	56552351	G	A	ENST00000680361	ENSG00000151914	DST	TRUE	TRUE
chr6	56552357	G	A	ENST00000680361	ENSG00000151914	DST	TRUE	TRUE
chr6	56552365	A	C	ENST00000680361	ENSG00000151914	DST	TRUE	TRUE
chr6	56552365	A	T	ENST00000680361	ENSG00000151914	DST	TRUE	TRUE
chr6	56552369	T	A	ENST00000680361	ENSG00000151914	DST	TRUE	TRUE
chr6	56552373	G	T	ENST00000680361	ENSG00000151914	DST	TRUE	TRUE
chr6	56552378	G	A	ENST00000680361	ENSG00000151914	DST	TRUE	TRUE
chr6	56552381	T	A	ENST00000680361	ENSG00000151914	DST	TRUE	TRUE
chr6	56552386	A	C	ENST00000680361	ENSG00000151914	DST	TRUE	TRUE
chr6	56552386	A	T	ENST00000680361	ENSG00000151914	DST	TRUE	TRUE
chr6	56552393	C	A	ENST00000680361	ENSG00000151914	DST	TRUE	TRUE
chr6	56552395	A	T	ENST00000680361	ENSG00000151914	DST	TRUE	TRUE
chr6	56552405	T	A	ENST00000680361	ENSG00000151914	DST	TRUE	TRUE
chr6	56552411	C	A	ENST00000680361	ENSG00000151914	DST	TRUE	TRUE
chr6	56552432	C	A	ENST00000680361	ENSG00000151914	DST	TRUE	TRUE
chr6	56552435	C	A	ENST00000680361	ENSG00000151914	DST	TRUE	TRUE
chr6	56552443	A	C	ENST00000680361	ENSG00000151914	DST	TRUE	TRUE
chr6	56552443	A	T	ENST00000680361	ENSG00000151914	DST	TRUE	TRUE
chr6	56552453	T	A	ENST00000680361	ENSG00000151914	DST	TRUE	TRUE
chr6	56552454	G	T	ENST00000680361	ENSG00000151914	DST	TRUE	TRUE
chr6	56552462	T	A	ENST00000680361	ENSG00000151914	DST	TRUE	TRUE
chr6	56552495	C	A	ENST00000680361	ENSG00000151914	DST	TRUE	TRUE
chr6	56552501	T	A	ENST00000680361	ENSG00000151914	DST	TRUE	TRUE
chr6	56552504	T	A	ENST00000680361	ENSG00000151914	DST	TRUE	TRUE
chr6	56552516	T	A	ENST00000680361	ENSG00000151914	DST	TRUE	TRUE
chr6	56552525	C	A	ENST00000680361	ENSG00000151914	DST	TRUE	TRUE
chr6	56552528	T	A	ENST00000680361	ENSG00000151914	DST	TRUE	TRUE
chr6	56552531	G	A	ENST00000680361	ENSG00000151914	DST	TRUE	TRUE
chr6	56552534	T	A	ENST00000680361	ENSG00000151914	DST	TRUE	TRUE
chr6	56552537	G	A	ENST00000680361	ENSG00000151914	DST	TRUE	TRUE
chr6	56552539	A	T	ENST00000680361	ENSG00000151914	DST	TRUE	TRUE
chr6	56552546	C	A	ENST00000680361	ENSG00000151914	DST	TRUE	TRUE
chr6	56552555	T	A	ENST00000680361	ENSG00000151914	DST	TRUE	TRUE
chr6	56552582	C	A	ENST00000680361	ENSG00000151914	DST	TRUE	TRUE
chr6	56552594	C	A	ENST00000680361	ENSG00000151914	DST	TRUE	TRUE
chr6	56552603	G	A	ENST00000680361	ENSG00000151914	DST	TRUE	TRUE
chr6	56552615	C	A	ENST00000680361	ENSG00000151914	DST	TRUE	TRUE
chr6	56552618	G	A	ENST00000680361	ENSG00000151914	DST	TRUE	TRUE
chr6	56552630	G	A	ENST00000680361	ENSG00000151914	DST	TRUE	TRUE
chr6	56552648	G	A	ENST00000680361	ENSG00000151914	DST	TRUE	TRUE
chr6	56552654	T	A	ENST00000680361	ENSG00000151914	DST	TRUE	TRUE
chr6	56552660	C	A	ENST00000680361	ENSG00000151914	DST	TRUE	TRUE
chr6	56552662	A	C	ENST00000680361	ENSG00000151914	DST	TRUE	TRUE
chr6	56552662	A	T	ENST00000680361	ENSG00000151914	DST	TRUE	TRUE
chr6	56552670	A	T	ENST00000680361	ENSG00000151914	DST	TRUE	TRUE
chr6	56552675	T	A	ENST00000680361	ENSG00000151914	DST	TRUE	TRUE
chr6	56552678	C	A	ENST00000680361	ENSG00000151914	DST	TRUE	TRUE
chr6	56552687	G	A	ENST00000680361	ENSG00000151914	DST	TRUE	TRUE
chr6	56552690	G	A	ENST00000680361	ENSG00000151914	DST	TRUE	TRUE
chr6	56552708	C	A	ENST00000680361	ENSG00000151914	DST	TRUE	TRUE
chr6	56552711	G	A	ENST00000680361	ENSG00000151914	DST	TRUE	TRUE
chr6	56552723	C	A	ENST00000680361	ENSG00000151914	DST	TRUE	TRUE
chr6	56552729	G	A	ENST00000680361	ENSG00000151914	DST	TRUE	TRUE
chr6	56552731	A	C	ENST00000680361	ENSG00000151914	DST	TRUE	TRUE
chr6	56552731	A	T	ENST00000680361	ENSG00000151914	DST	TRUE	TRUE
chr6	56552734	A	C	ENST00000680361	ENSG00000151914	DST	TRUE	TRUE
chr6	56552734	A	T	ENST00000680361	ENSG00000151914	DST	TRUE	TRUE
chr6	56552750	C	A	ENST00000680361	ENSG00000151914	DST	TRUE	TRUE
chr6	56552753	T	A	ENST00000680361	ENSG00000151914	DST	TRUE	TRUE
chr6	56552755	G	C	ENST00000680361	ENSG00000151914	DST	TRUE	TRUE
chr6	56552755	G	T	ENST00000680361	ENSG00000151914	DST	TRUE	TRUE
chr6	56552761	G	C	ENST00000680361	ENSG00000151914	DST	TRUE	TRUE
chr6	56552761	G	T	ENST00000680361	ENSG00000151914	DST	TRUE	TRUE
chr6	56552768	C	A	ENST00000680361	ENSG00000151914	DST	TRUE	TRUE
chr6	56552783	G	A	ENST00000680361	ENSG00000151914	DST	TRUE	TRUE
chr6	56552792	T	A	ENST00000680361	ENSG00000151914	DST	TRUE	TRUE
chr6	56552795	T	A	ENST00000680361	ENSG00000151914	DST	TRUE	TRUE
chr6	56552800	A	T	ENST00000680361	ENSG00000151914	DST	TRUE	TRUE
chr6	56552810	G	A	ENST00000680361	ENSG00000151914	DST	TRUE	TRUE
chr6	56552816	T	A	ENST00000680361	ENSG00000151914	DST	TRUE	TRUE
chr6	56552818	A	T	ENST00000680361	ENSG00000151914	DST	TRUE	TRUE
chr6	56552825	G	A	ENST00000680361	ENSG00000151914	DST	TRUE	TRUE
chr6	56552830	G	C	ENST00000680361	ENSG00000151914	DST	TRUE	TRUE
chr6	56552830	G	T	ENST00000680361	ENSG00000151914	DST	TRUE	TRUE
chr6	56552834	T	A	ENST00000680361	ENSG00000151914	DST	TRUE	TRUE
chr6	56552837	G	A	ENST00000680361	ENSG00000151914	DST	TRUE	TRUE
chr6	56552840	G	A	ENST00000680361	ENSG00000151914	DST	TRUE	TRUE
chr6	56552846	G	A	ENST00000680361	ENSG00000151914	DST	TRUE	TRUE
chr6	56552848	A	T	ENST00000680361	ENSG00000151914	DST	TRUE	TRUE
chr6	56552859	G	C	ENST00000680361	ENSG00000151914	DST	TRUE	TRUE
chr6	56552859	G	T	ENST00000680361	ENSG00000151914	DST	TRUE	TRUE
chr6	56552864	T	A	ENST00000680361	ENSG00000151914	DST	TRUE	TRUE
chr6	56552871	G	C	ENST00000680361	ENSG00000151914	DST	TRUE	TRUE
chr6	56552871	G	T	ENST00000680361	ENSG00000151914	DST	TRUE	TRUE
chr6	56552879	G	A	ENST00000680361	ENSG00000151914	DST	TRUE	TRUE
chr6	56552885	C	A	ENST00000680361	ENSG00000151914	DST	TRUE	TRUE
chr6	56552890	G	T	ENST00000680361	ENSG00000151914	DST	TRUE	TRUE
chr6	56552909	G	A	ENST00000680361	ENSG00000151914	DST	TRUE	TRUE
chr6	56552912	C	A	ENST00000680361	ENSG00000151914	DST	TRUE	TRUE
chr6	56552915	T	A	ENST00000680361	ENSG00000151914	DST	TRUE	TRUE
chr6	56552919	A	T	ENST00000680361	ENSG00000151914	DST	TRUE	TRUE
chr6	56552924	G	A	ENST00000680361	ENSG00000151914	DST	TRUE	TRUE
chr6	56552930	G	A	ENST00000680361	ENSG00000151914	DST	TRUE	TRUE
chr6	56552936	T	A	ENST00000680361	ENSG00000151914	DST	TRUE	TRUE
chr6	56552942	C	A	ENST00000680361	ENSG00000151914	DST	TRUE	TRUE
chr6	56552945	T	A	ENST00000680361	ENSG00000151914	DST	TRUE	TRUE
chr6	56552954	C	A	ENST00000680361	ENSG00000151914	DST	TRUE	TRUE
chr6	56552957	G	A	ENST00000680361	ENSG00000151914	DST	TRUE	TRUE
chr6	56552963	C	A	ENST00000680361	ENSG00000151914	DST	TRUE	TRUE
chr6	56552966	T	A	ENST00000680361	ENSG00000151914	DST	TRUE	TRUE
chr6	56552972	T	A	ENST00000680361	ENSG00000151914	DST	TRUE	TRUE
chr6	56552975	G	A	ENST00000680361	ENSG00000151914	DST	TRUE	TRUE
chr6	56552987	C	A	ENST00000680361	ENSG00000151914	DST	TRUE	TRUE
chr6	56552991	A	T	ENST00000680361	ENSG00000151914	DST	TRUE	TRUE
chr6	56552999	T	A	ENST00000680361	ENSG00000151914	DST	TRUE	TRUE
chr6	56553002	T	A	ENST00000680361	ENSG00000151914	DST	TRUE	TRUE
chr6	56553014	G	A	ENST00000680361	ENSG00000151914	DST	TRUE	TRUE
chr6	56553017	C	A	ENST00000680361	ENSG00000151914	DST	TRUE	TRUE
chr6	56553035	T	A	ENST00000680361	ENSG00000151914	DST	TRUE	TRUE
chr6	56553038	G	A	ENST00000680361	ENSG00000151914	DST	TRUE	TRUE
chr6	56553046	G	C	ENST00000680361	ENSG00000151914	DST	TRUE	TRUE
chr6	56553046	G	T	ENST00000680361	ENSG00000151914	DST	TRUE	TRUE
chr6	56553050	T	A	ENST00000680361	ENSG00000151914	DST	TRUE	TRUE
chr6	56553056	C	A	ENST00000680361	ENSG00000151914	DST	TRUE	TRUE
chr6	56553071	C	A	ENST00000680361	ENSG00000151914	DST	TRUE	TRUE
chr6	56553074	T	A	ENST00000680361	ENSG00000151914	DST	TRUE	TRUE
chr6	56553083	C	A	ENST00000680361	ENSG00000151914	DST	TRUE	TRUE
chr6	56553084	A	T	ENST00000680361	ENSG00000151914	DST	TRUE	TRUE
chr6	56553097	A	T	ENST00000680361	ENSG00000151914	DST	TRUE	TRUE
chr6	56553121	A	C	ENST00000680361	ENSG00000151914	DST	TRUE	TRUE
chr6	56553121	A	T	ENST00000680361	ENSG00000151914	DST	TRUE	TRUE
chr6	56553125	C	A	ENST00000680361	ENSG00000151914	DST	TRUE	TRUE
chr6	56553143	G	A	ENST00000680361	ENSG00000151914	DST	TRUE	TRUE
chr6	56553152	C	A	ENST00000680361	ENSG00000151914	DST	TRUE	TRUE
chr6	56553155	T	A	ENST00000680361	ENSG00000151914	DST	TRUE	TRUE
chr6	56553158	G	A	ENST00000680361	ENSG00000151914	DST	TRUE	TRUE
chr6	56553167	T	A	ENST00000680361	ENSG00000151914	DST	TRUE	TRUE
chr6	56553169	A	C	ENST00000680361	ENSG00000151914	DST	TRUE	TRUE
chr6	56553169	A	T	ENST00000680361	ENSG00000151914	DST	TRUE	TRUE
chr6	56553173	T	A	ENST00000680361	ENSG00000151914	DST	TRUE	TRUE
chr6	56553188	C	A	ENST00000680361	ENSG00000151914	DST	TRUE	TRUE
chr6	56553191	C	A	ENST00000680361	ENSG00000151914	DST	TRUE	TRUE
chr6	56553194	C	A	ENST00000680361	ENSG00000151914	DST	TRUE	TRUE
chr6	56553205	A	T	ENST00000680361	ENSG00000151914	DST	TRUE	TRUE
chr6	56553207	G	T	ENST00000680361	ENSG00000151914	DST	TRUE	TRUE
chr6	56553215	T	A	ENST00000680361	ENSG00000151914	DST	TRUE	TRUE
chr6	56553221	C	A	ENST00000680361	ENSG00000151914	DST	TRUE	TRUE
chr6	56553224	C	A	ENST00000680361	ENSG00000151914	DST	TRUE	TRUE
chr6	56553236	G	A	ENST00000680361	ENSG00000151914	DST	TRUE	TRUE
chr6	56553237	G	T	ENST00000680361	ENSG00000151914	DST	TRUE	TRUE
chr6	56553242	T	A	ENST00000680361	ENSG00000151914	DST	TRUE	TRUE
chr6	56553249	C	T	ENST00000680361	ENSG00000151914	DST	TRUE	TRUE
chr6	56553250	C	T	ENST00000680361	ENSG00000151914	DST	TRUE	TRUE
chr6	56553255	C	T	ENST00000680361	ENSG00000151914	DST	TRUE	TRUE
chr6	56553256	C	T	ENST00000680361	ENSG00000151914	DST	TRUE	TRUE
chr6	56553266	C	A	ENST00000680361	ENSG00000151914	DST	TRUE	TRUE
chr6	56553272	G	A	ENST00000680361	ENSG00000151914	DST	TRUE	TRUE
chr6	56553275	C	A	ENST00000680361	ENSG00000151914	DST	TRUE	TRUE
chr6	56553278	T	A	ENST00000680361	ENSG00000151914	DST	TRUE	TRUE
chr6	56553279	A	C	ENST00000680361	ENSG00000151914	DST	TRUE	TRUE
chr6	56553279	A	T	ENST00000680361	ENSG00000151914	DST	TRUE	TRUE
chr6	56553284	T	A	ENST00000680361	ENSG00000151914	DST	TRUE	TRUE
chr6	56553293	T	A	ENST00000680361	ENSG00000151914	DST	TRUE	TRUE
chr6	56553296	C	A	ENST00000680361	ENSG00000151914	DST	TRUE	TRUE
chr6	56553298	A	T	ENST00000680361	ENSG00000151914	DST	TRUE	TRUE
chr6	56553301	G	C	ENST00000680361	ENSG00000151914	DST	TRUE	TRUE
chr6	56553301	G	T	ENST00000680361	ENSG00000151914	DST	TRUE	TRUE
chr6	56553305	C	A	ENST00000680361	ENSG00000151914	DST	TRUE	TRUE
chr6	56553308	T	A	ENST00000680361	ENSG00000151914	DST	TRUE	TRUE
chr6	56553310	A	C	ENST00000680361	ENSG00000151914	DST	TRUE	TRUE
chr6	56553310	A	T	ENST00000680361	ENSG00000151914	DST	TRUE	TRUE
chr6	56553314	T	A	ENST00000680361	ENSG00000151914	DST	TRUE	TRUE
chr6	56553320	C	A	ENST00000680361	ENSG00000151914	DST	TRUE	TRUE
chr6	56553323	T	A	ENST00000680361	ENSG00000151914	DST	TRUE	TRUE
chr6	56553326	C	A	ENST00000680361	ENSG00000151914	DST	TRUE	TRUE
chr6	56553329	T	A	ENST00000680361	ENSG00000151914	DST	TRUE	TRUE
chr6	56553335	G	A	ENST00000680361	ENSG00000151914	DST	TRUE	TRUE
chr6	56553338	T	A	ENST00000680361	ENSG00000151914	DST	TRUE	TRUE
chr6	56553351	C	T	ENST00000680361	ENSG00000151914	DST	TRUE	TRUE
chr6	56553352	C	T	ENST00000680361	ENSG00000151914	DST	TRUE	TRUE
chr6	56553362	T	A	ENST00000680361	ENSG00000151914	DST	TRUE	TRUE
chr6	56553377	G	A	ENST00000680361	ENSG00000151914	DST	TRUE	TRUE
chr6	56553379	A	C	ENST00000680361	ENSG00000151914	DST	TRUE	TRUE
chr6	56553379	A	T	ENST00000680361	ENSG00000151914	DST	TRUE	TRUE
chr6	56553383	G	A	ENST00000680361	ENSG00000151914	DST	TRUE	TRUE
chr6	56553385	A	C	ENST00000680361	ENSG00000151914	DST	TRUE	TRUE
chr6	56553385	A	T	ENST00000680361	ENSG00000151914	DST	TRUE	TRUE
chr6	56553395	T	A	ENST00000680361	ENSG00000151914	DST	TRUE	TRUE
chr6	56553398	C	A	ENST00000680361	ENSG00000151914	DST	TRUE	TRUE
chr6	56553407	G	A	ENST00000680361	ENSG00000151914	DST	TRUE	TRUE
chr6	56553413	T	A	ENST00000680361	ENSG00000151914	DST	TRUE	TRUE
chr6	56553415	A	C	ENST00000680361	ENSG00000151914	DST	TRUE	TRUE
chr6	56553415	A	T	ENST00000680361	ENSG00000151914	DST	TRUE	TRUE
chr6	56553418	A	C	ENST00000680361	ENSG00000151914	DST	TRUE	TRUE
chr6	56553418	A	T	ENST00000680361	ENSG00000151914	DST	TRUE	TRUE
chr6	56553428	C	A	ENST00000680361	ENSG00000151914	DST	TRUE	TRUE
chr6	56553434	C	A	ENST00000680361	ENSG00000151914	DST	TRUE	TRUE
chr6	56553446	T	A	ENST00000680361	ENSG00000151914	DST	TRUE	TRUE
chr6	56553449	C	A	ENST00000680361	ENSG00000151914	DST	TRUE	TRUE
chr6	56553450	A	C	ENST00000680361	ENSG00000151914	DST	TRUE	TRUE
chr6	56553450	A	T	ENST00000680361	ENSG00000151914	DST	TRUE	TRUE
chr6	56553464	G	A	ENST00000680361	ENSG00000151914	DST	TRUE	TRUE
chr6	56553472	A	T	ENST00000680361	ENSG00000151914	DST	TRUE	TRUE
chr6	56553479	T	A	ENST00000680361	ENSG00000151914	DST	TRUE	TRUE
chr6	56553491	T	A	ENST00000680361	ENSG00000151914	DST	TRUE	TRUE
chr6	56553500	T	A	ENST00000680361	ENSG00000151914	DST	TRUE	TRUE
chr6	56553505	A	C	ENST00000680361	ENSG00000151914	DST	TRUE	TRUE
chr6	56553505	A	T	ENST00000680361	ENSG00000151914	DST	TRUE	TRUE
chr6	56553508	G	C	ENST00000680361	ENSG00000151914	DST	TRUE	TRUE
chr6	56553508	G	T	ENST00000680361	ENSG00000151914	DST	TRUE	TRUE
chr6	56553512	C	A	ENST00000680361	ENSG00000151914	DST	TRUE	TRUE
chr6	56553514	A	T	ENST00000680361	ENSG00000151914	DST	TRUE	TRUE
chr6	56553527	T	A	ENST00000680361	ENSG00000151914	DST	TRUE	TRUE
chr6	56553548	T	A	ENST00000680361	ENSG00000151914	DST	TRUE	TRUE
chr6	56553554	G	A	ENST00000680361	ENSG00000151914	DST	TRUE	TRUE
chr6	56553557	C	A	ENST00000680361	ENSG00000151914	DST	TRUE	TRUE
chr6	56553560	C	A	ENST00000680361	ENSG00000151914	DST	TRUE	TRUE
chr6	56553563	T	A	ENST00000680361	ENSG00000151914	DST	TRUE	TRUE
chr6	56553566	T	A	ENST00000680361	ENSG00000151914	DST	TRUE	TRUE
chr6	56553576	C	T	ENST00000680361	ENSG00000151914	DST	TRUE	TRUE
chr6	56553577	C	T	ENST00000680361	ENSG00000151914	DST	TRUE	TRUE
chr6	56553584	G	A	ENST00000680361	ENSG00000151914	DST	TRUE	TRUE
chr6	56553593	T	A	ENST00000680361	ENSG00000151914	DST	TRUE	TRUE
chr6	56553602	G	A	ENST00000680361	ENSG00000151914	DST	TRUE	TRUE
chr6	56553605	G	A	ENST00000680361	ENSG00000151914	DST	TRUE	TRUE
chr6	56553611	G	A	ENST00000680361	ENSG00000151914	DST	TRUE	TRUE
chr6	56553624	A	T	ENST00000680361	ENSG00000151914	DST	TRUE	TRUE
chr6	56553631	G	T	ENST00000680361	ENSG00000151914	DST	TRUE	TRUE
chr6	56553635	G	A	ENST00000680361	ENSG00000151914	DST	TRUE	TRUE
chr6	56553644	G	A	ENST00000680361	ENSG00000151914	DST	TRUE	TRUE
chr6	56553656	C	A	ENST00000680361	ENSG00000151914	DST	TRUE	FALSE
chr6	56553656	C	G	ENST00000680361	ENSG00000151914	DST	TRUE	FALSE
chr6	56553656	C	T	ENST00000680361	ENSG00000151914	DST	TRUE	FALSE
chr6	56553657	T	A	ENST00000680361	ENSG00000151914	DST	TRUE	FALSE
chr6	56553657	T	C	ENST00000680361	ENSG00000151914	DST	TRUE	FALSE
chr6	56553657	T	G	ENST00000680361	ENSG00000151914	DST	TRUE	FALSE
chr6	56555343	A	C	ENST00000680361	ENSG00000151914	DST	TRUE	FALSE
chr6	56555343	A	G	ENST00000680361	ENSG00000151914	DST	TRUE	FALSE
chr6	56555343	A	T	ENST00000680361	ENSG00000151914	DST	TRUE	FALSE
chr6	56555344	C	A	ENST00000680361	ENSG00000151914	DST	TRUE	FALSE
chr6	56555344	C	G	ENST00000680361	ENSG00000151914	DST	TRUE	FALSE
chr6	56555344	C	T	ENST00000680361	ENSG00000151914	DST	TRUE	FALSE
chr6	56555345	C	A	ENST00000680361	ENSG00000151914	DST	TRUE	TRUE
chr6	56555351	T	A	ENST00000680361	ENSG00000151914	DST	TRUE	TRUE
chr6	56555354	G	A	ENST00000680361	ENSG00000151914	DST	TRUE	TRUE
chr6	56555357	C	A	ENST00000680361	ENSG00000151914	DST	TRUE	TRUE
chr6	56555366	T	A	ENST00000680361	ENSG00000151914	DST	TRUE	TRUE
chr6	56555371	G	C	ENST00000680361	ENSG00000151914	DST	TRUE	TRUE
chr6	56555371	G	T	ENST00000680361	ENSG00000151914	DST	TRUE	TRUE
chr6	56555375	T	A	ENST00000680361	ENSG00000151914	DST	TRUE	TRUE
chr6	56555377	A	C	ENST00000680361	ENSG00000151914	DST	TRUE	TRUE
chr6	56555377	A	T	ENST00000680361	ENSG00000151914	DST	TRUE	TRUE
chr6	56555387	C	A	ENST00000680361	ENSG00000151914	DST	TRUE	TRUE
chr6	56555393	G	A	ENST00000680361	ENSG00000151914	DST	TRUE	TRUE
chr6	56555405	C	A	ENST00000680361	ENSG00000151914	DST	TRUE	TRUE
chr6	56555411	T	A	ENST00000680361	ENSG00000151914	DST	TRUE	TRUE
chr6	56555413	A	T	ENST00000680361	ENSG00000151914	DST	TRUE	TRUE
chr6	56555415	G	C	ENST00000680361	ENSG00000151914	DST	TRUE	TRUE
chr6	56555415	G	T	ENST00000680361	ENSG00000151914	DST	TRUE	TRUE
chr6	56555420	C	A	ENST00000680361	ENSG00000151914	DST	TRUE	TRUE
chr6	56555423	C	A	ENST00000680361	ENSG00000151914	DST	TRUE	TRUE
chr6	56555426	T	A	ENST00000680361	ENSG00000151914	DST	TRUE	TRUE
chr6	56555437	G	C	ENST00000680361	ENSG00000151914	DST	TRUE	TRUE
chr6	56555437	G	T	ENST00000680361	ENSG00000151914	DST	TRUE	TRUE
chr6	56555440	A	T	ENST00000680361	ENSG00000151914	DST	TRUE	TRUE
chr6	56555447	C	A	ENST00000680361	ENSG00000151914	DST	TRUE	TRUE
chr6	56555448	A	T	ENST00000680361	ENSG00000151914	DST	TRUE	TRUE
chr6	56555459	G	A	ENST00000680361	ENSG00000151914	DST	TRUE	TRUE
chr6	56555468	T	A	ENST00000680361	ENSG00000151914	DST	TRUE	TRUE
chr6	56555474	G	A	ENST00000680361	ENSG00000151914	DST	TRUE	TRUE
chr6	56555477	T	A	ENST00000680361	ENSG00000151914	DST	TRUE	TRUE
chr6	56555480	T	A	ENST00000680361	ENSG00000151914	DST	TRUE	TRUE
chr6	56555483	C	A	ENST00000680361	ENSG00000151914	DST	TRUE	TRUE
chr6	56555486	G	A	ENST00000680361	ENSG00000151914	DST	TRUE	TRUE
chr6	56555489	G	A	ENST00000680361	ENSG00000151914	DST	TRUE	TRUE
chr6	56555495	C	A	ENST00000680361	ENSG00000151914	DST	TRUE	TRUE
chr6	56555498	G	A	ENST00000680361	ENSG00000151914	DST	TRUE	TRUE
chr6	56555501	T	A	ENST00000680361	ENSG00000151914	DST	TRUE	TRUE
chr6	56555507	T	A	ENST00000680361	ENSG00000151914	DST
chr6	56555510	G	A	ENST00000680361	ENSG00000151914	DST	TRUE	TRUE
chr6	56555519	C	A	ENST00000680361	ENSG00000151914	DST	TRUE	TRUE
chr6	56555521	A	T	ENST00000680361	ENSG00000151914	DST	TRUE	TRUE
chr6	56555525	G	A	ENST00000680361	ENSG00000151914	DST	TRUE	TRUE
chr6	56555528	G	A	ENST00000680361	ENSG00000151914	DST	TRUE	TRUE
chr6	56555576	T	A	ENST00000680361	ENSG00000151914	DST	TRUE	TRUE
chr6	56555584	A	T	ENST00000680361	ENSG00000151914	DST	TRUE	TRUE
chr6	56555597	T	A	ENST00000680361	ENSG00000151914	DST	TRUE	TRUE
chr6	56555612	T	A	ENST00000680361	ENSG00000151914	DST	TRUE	TRUE
chr6	56555624	G	A	ENST00000680361	ENSG00000151914	DST	TRUE	TRUE
chr6	56555625	A	C	ENST00000680361	ENSG00000151914	DST	TRUE	TRUE
chr6	56555625	A	T	ENST00000680361	ENSG00000151914	DST	TRUE	TRUE
chr6	56555630	G	A	ENST00000680361	ENSG00000151914	DST	TRUE	TRUE
chr6	56555639	T	A	ENST00000680361	ENSG00000151914	DST	TRUE	TRUE
chr6	56555651	G	A	ENST00000680361	ENSG00000151914	DST	TRUE	TRUE
chr6	56555658	C	T	ENST00000680361	ENSG00000151914	DST	TRUE	TRUE
chr6	56555659	C	T	ENST00000680361	ENSG00000151914	DST	TRUE	TRUE
chr6	56555664	A	T	ENST00000680361	ENSG00000151914	DST	TRUE	TRUE
chr6	56555669	T	A	ENST00000680361	ENSG00000151914	DST	TRUE	TRUE
chr6	56555677	A	T	ENST00000680361	ENSG00000151914	DST	TRUE	TRUE
chr6	56555681	G	A	ENST00000680361	ENSG00000151914	DST	TRUE	TRUE
chr6	56555697	C	T	ENST00000680361	ENSG00000151914	DST	TRUE	TRUE
chr6	56555698	C	T	ENST00000680361	ENSG00000151914	DST	TRUE	TRUE
chr6	56555702	T	A	ENST00000680361	ENSG00000151914	DST	TRUE	TRUE
chr6	56555705	G	A	ENST00000680361	ENSG00000151914	DST	TRUE	TRUE
chr6	56555723	G	A	ENST00000680361	ENSG00000151914	DST	TRUE	TRUE
chr6	56555726	C	A	ENST00000680361	ENSG00000151914	DST	TRUE	TRUE
chr6	56555729	T	A	ENST00000680361	ENSG00000151914	DST	TRUE	TRUE
chr6	56555743	A	C	ENST00000680361	ENSG00000151914	DST	TRUE	TRUE
chr6	56555743	A	T	ENST00000680361	ENSG00000151914	DST	TRUE	TRUE
chr6	56555756	C	A	ENST00000680361	ENSG00000151914	DST	TRUE	TRUE
chr6	56555759	C	A	ENST00000680361	ENSG00000151914	DST	TRUE	TRUE
chr6	56555780	G	A	ENST00000680361	ENSG00000151914	DST	TRUE	TRUE
chr6	56555798	G	A	ENST00000680361	ENSG00000151914	DST	TRUE	TRUE
chr6	56555801	C	A	ENST00000680361	ENSG00000151914	DST	TRUE	TRUE
chr6	56555802	A	C	ENST00000680361	ENSG00000151914	DST	TRUE	TRUE
chr6	56555802	A	T	ENST00000680361	ENSG00000151914	DST	TRUE	TRUE
chr6	56555807	G	A	ENST00000680361	ENSG00000151914	DST	TRUE	TRUE
chr6	56555813	T	A	ENST00000680361	ENSG00000151914	DST	TRUE	TRUE
chr6	56555828	C	A	ENST00000680361	ENSG00000151914	DST	TRUE	TRUE
chr6	56555831	G	A	ENST00000680361	ENSG00000151914	DST	TRUE	TRUE
chr6	56555836	A	T	ENST00000680361	ENSG00000151914	DST	TRUE	TRUE
chr6	56555841	C	A	ENST00000680361	ENSG00000151914	DST	TRUE	FALSE
chr6	56555841	C	G	ENST00000680361	ENSG00000151914	DST	TRUE	FALSE
chr6	56555841	C	T	ENST00000680361	ENSG00000151914	DST	TRUE	FALSE
chr6	56555842	T	A	ENST00000680361	ENSG00000151914	DST	TRUE	FALSE
chr6	56555842	T	C	ENST00000680361	ENSG00000151914	DST	TRUE	FALSE
chr6	56555842	T	G	ENST00000680361	ENSG00000151914	DST	TRUE	FALSE
chr6	56557317	A	C	ENST00000680361	ENSG00000151914	DST	TRUE	FALSE
chr6	56557317	A	G	ENST00000680361	ENSG00000151914	DST	FALSE	FALSE
chr6	56557317	A	T	ENST00000680361	ENSG00000151914	DST	TRUE	FALSE
chr6	56557318	C	A	ENST00000680361	ENSG00000151914	DST	TRUE	FALSE
chr6	56557318	C	G	ENST00000680361	ENSG00000151914	DST	TRUE	FALSE
chr6	56557318	C	T	ENST00000680361	ENSG00000151914	DST	TRUE	FALSE
chr6	56557321	G	A	ENST00000680361	ENSG00000151914	DST	TRUE	TRUE
chr6	56557327	G	A	ENST00000680361	ENSG00000151914	DST	TRUE	TRUE
chr6	56557330	G	A	ENST00000680361	ENSG00000151914	DST	TRUE	TRUE
chr6	56557336	G	A	ENST00000680361	ENSG00000151914	DST	TRUE	TRUE
chr6	56557362	G	C	ENST00000680361	ENSG00000151914	DST	TRUE	TRUE
chr6	56557362	G	T	ENST00000680361	ENSG00000151914	DST	TRUE	TRUE
chr6	56557365	A	T	ENST00000680361	ENSG00000151914	DST	TRUE	TRUE
chr6	56557393	C	A	ENST00000680361	ENSG00000151914	DST	TRUE	TRUE
chr6	56557396	T	A	ENST00000680361	ENSG00000151914	DST	TRUE	TRUE
chr6	56557399	C	A	ENST00000680361	ENSG00000151914	DST	TRUE	TRUE
chr6	56557406	C	T	ENST00000680361	ENSG00000151914	DST	TRUE	TRUE
chr6	56557407	C	T	ENST00000680361	ENSG00000151914	DST	TRUE	TRUE
chr6	56557411	G	A	ENST00000680361	ENSG00000151914	DST	TRUE	TRUE
chr6	56557414	T	A	ENST00000680361	ENSG00000151914	DST	TRUE	TRUE
chr6	56557416	A	T	ENST00000680361	ENSG00000151914	DST	TRUE	TRUE
chr6	56557420	G	A	ENST00000680361	ENSG00000151914	DST	TRUE	TRUE
chr6	56557426	C	A	ENST00000680361	ENSG00000151914	DST	TRUE	TRUE
chr6	56557435	G	A	ENST00000680361	ENSG00000151914	DST	TRUE	TRUE
chr6	56557441	G	A	ENST00000680361	ENSG00000151914	DST	TRUE	TRUE
chr6	56557462	C	A	ENST00000680361	ENSG00000151914	DST	TRUE	TRUE
chr6	56557465	C	A	ENST00000680361	ENSG00000151914	DST	TRUE	TRUE
chr6	56557471	T	A	ENST00000680361	ENSG00000151914	DST	TRUE	TRUE
chr6	56557474	G	A	ENST00000680361	ENSG00000151914	DST	TRUE	TRUE
chr6	56557477	G	A	ENST00000680361	ENSG00000151914	DST	TRUE	TRUE
chr6	56557480	T	A	ENST00000680361	ENSG00000151914	DST	TRUE	TRUE
chr6	56557491	A	C	ENST00000680361	ENSG00000151914	DST	TRUE	TRUE
chr6	56557491	A	T	ENST00000680361	ENSG00000151914	DST	TRUE	TRUE
chr6	56557495	G	A	ENST00000680361	ENSG00000151914	DST	TRUE	TRUE
chr6	56557504	C	A	ENST00000680361	ENSG00000151914	DST	TRUE	TRUE
chr6	56557507	G	A	ENST00000680361	ENSG00000151914	DST	TRUE	TRUE
chr6	56557508	C	T	ENST00000680361	ENSG00000151914	DST	TRUE	TRUE
chr6	56557509	C	T	ENST00000680361	ENSG00000151914	DST	TRUE	TRUE
chr6	56557513	T	A	ENST00000680361	ENSG00000151914	DST	TRUE	TRUE
chr6	56557519	C	A	ENST00000680361	ENSG00000151914	DST	TRUE	FALSE
chr6	56557519	C	G	ENST00000680361	ENSG00000151914	DST	TRUE	FALSE
chr6	56557519	C	T	ENST00000680361	ENSG00000151914	DST	TRUE	FALSE
chr6	56557520	T	A	ENST00000680361	ENSG00000151914	DST	TRUE	FALSE
chr6	56557520	T	C	ENST00000680361	ENSG00000151914	DST	TRUE	FALSE
chr6	56557520	T	G	ENST00000680361	ENSG00000151914	DST	TRUE	FALSE
chr6	56560292	A	C	ENST00000680361	ENSG00000151914	DST	TRUE	FALSE
chr6	56560292	A	G	ENST00000680361	ENSG00000151914	DST	FALSE	FALSE
chr6	56560292	A	T	ENST00000680361	ENSG00000151914	DST	TRUE	FALSE
chr6	56560293	C	A	ENST00000680361	ENSG00000151914	DST	TRUE	FALSE
chr6	56560293	C	G	ENST00000680361	ENSG00000151914	DST	TRUE	FALSE
chr6	56560293	C	T	ENST00000680361	ENSG00000151914	DST	TRUE	FALSE
chr6	56560300	C	A	ENST00000680361	ENSG00000151914	DST	TRUE	TRUE
chr6	56560305	A	T	ENST00000680361	ENSG00000151914	DST	TRUE	TRUE
chr6	56560312	G	A	ENST00000680361	ENSG00000151914	DST	TRUE	TRUE
chr6	56560315	T	A	ENST00000680361	ENSG00000151914	DST	TRUE	TRUE
chr6	56560316	C	T	ENST00000680361	ENSG00000151914	DST	TRUE	TRUE
chr6	56560317	C	T	ENST00000680361	ENSG00000151914	DST	TRUE	TRUE
chr6	56560321	T	A	ENST00000680361	ENSG00000151914	DST	TRUE	TRUE
chr6	56560330	C	A	ENST00000680361	ENSG00000151914	DST	TRUE	TRUE
chr6	56560348	C	A	ENST00000680361	ENSG00000151914	DST	TRUE	TRUE
chr6	56560351	C	A	ENST00000680361	ENSG00000151914	DST	TRUE	TRUE
chr6	56560353	A	T	ENST00000680361	ENSG00000151914	DST	TRUE	TRUE
chr6	56560360	C	A	ENST00000680361	ENSG00000151914	DST	TRUE	TRUE
chr6	56560365	A	T	ENST00000680361	ENSG00000151914	DST	TRUE	TRUE
chr6	56560369	T	A	ENST00000680361	ENSG00000151914	DST	TRUE	TRUE
chr6	56560375	T	A	ENST00000680361	ENSG00000151914	DST	TRUE	TRUE
chr6	56560377	A	T	ENST00000680361	ENSG00000151914	DST	TRUE	TRUE
chr6	56560381	C	A	ENST00000680361	ENSG00000151914	DST	TRUE	TRUE
chr6	56560384	G	A	ENST00000680361	ENSG00000151914	DST	TRUE	TRUE
chr6	56560390	T	A	ENST00000680361	ENSG00000151914	DST	TRUE	TRUE
chr6	56560402	G	A	ENST00000680361	ENSG00000151914	DST	TRUE	TRUE
chr6	56560405	T	A	ENST00000680361	ENSG00000151914	DST	TRUE	TRUE
chr6	56560411	C	A	ENST00000680361	ENSG00000151914	DST	TRUE	TRUE
chr6	56560417	C	A	ENST00000680361	ENSG00000151914	DST	TRUE	TRUE
chr6	56560422	G	T	ENST00000680361	ENSG00000151914	DST	TRUE	TRUE
chr6	56560424	C	A	ENST00000680361	ENSG00000151914	DST	TRUE	FALSE
chr6	56560424	C	G	ENST00000680361	ENSG00000151914	DST	TRUE	FALSE
chr6	56560424	C	T	ENST00000680361	ENSG00000151914	DST	TRUE	FALSE
chr6	56560425	T	A	ENST00000680361	ENSG00000151914	DST	TRUE	FALSE
chr6	56560425	T	C	ENST00000680361	ENSG00000151914	DST	TRUE	FALSE
chr6	56560425	T	G	ENST00000680361	ENSG00000151914	DST	TRUE	FALSE
chr6	56561306	A	C	ENST00000680361	ENSG00000151914	DST	TRUE	FALSE
chr6	56561306	A	G	ENST00000680361	ENSG00000151914	DST	TRUE	FALSE
chr6	56561306	A	T	ENST00000680361	ENSG00000151914	DST	TRUE	FALSE
chr6	56561307	C	A	ENST00000680361	ENSG00000151914	DST	TRUE	FALSE
chr6	56561307	C	G	ENST00000680361	ENSG00000151914	DST	TRUE	FALSE
chr6	56561307	C	T	ENST00000680361	ENSG00000151914	DST	TRUE	FALSE
chr6	56561310	T	A	ENST00000680361	ENSG00000151914	DST	TRUE	TRUE
chr6	56561316	G	A	ENST00000680361	ENSG00000151914	DST	TRUE	TRUE
chr6	56561319	C	A	ENST00000680361	ENSG00000151914	DST	TRUE	TRUE
chr6	56561325	G	A	ENST00000680361	ENSG00000151914	DST	TRUE	TRUE
chr6	56561331	T	A	ENST00000680361	ENSG00000151914	DST	TRUE	TRUE
chr6	56561340	C	A	ENST00000680361	ENSG00000151914	DST	TRUE	TRUE
chr6	56561364	G	A	ENST00000680361	ENSG00000151914	DST	TRUE	TRUE
chr6	56561367	G	A	ENST00000680361	ENSG00000151914	DST	TRUE	TRUE
chr6	56561368	C	T	ENST00000680361	ENSG00000151914	DST	TRUE	TRUE
chr6	56561369	C	T	ENST00000680361	ENSG00000151914	DST	TRUE	TRUE
chr6	56561373	T	A	ENST00000680361	ENSG00000151914	DST	TRUE	TRUE
chr6	56561385	T	A	ENST00000680361	ENSG00000151914	DST	TRUE	TRUE
chr6	56561394	T	A	ENST00000680361	ENSG00000151914	DST	TRUE	TRUE
chr6	56561397	G	A	ENST00000680361	ENSG00000151914	DST	TRUE	TRUE
chr6	56561399	A	C	ENST00000680361	ENSG00000151914	DST	TRUE	TRUE
chr6	56561399	A	T	ENST00000680361	ENSG00000151914	DST	TRUE	TRUE
chr6	56561401	C	T	ENST00000680361	ENSG00000151914	DST	TRUE	TRUE
chr6	56561402	C	T	ENST00000680361	ENSG00000151914	DST	TRUE	TRUE
chr6	56561406	G	A	ENST00000680361	ENSG00000151914	DST	TRUE	TRUE
chr6	56561420	G	C	ENST00000680361	ENSG00000151914	DST	TRUE	TRUE
chr6	56561420	G	T	ENST00000680361	ENSG00000151914	DST	TRUE	TRUE
chr6	56561424	C	A	ENST00000680361	ENSG00000151914	DST	TRUE	TRUE
chr6	56561427	C	A	ENST00000680361	ENSG00000151914	DST	TRUE	TRUE
chr6	56561430	G	A	ENST00000680361	ENSG00000151914	DST	TRUE	TRUE
chr6	56561436	T	A	ENST00000680361	ENSG00000151914	DST	TRUE	TRUE
chr6	56561439	G	A	ENST00000680361	ENSG00000151914	DST	TRUE	TRUE
chr6	56561441	A	T	ENST00000680361	ENSG00000151914	DST	TRUE	TRUE
chr6	56561445	T	A	ENST00000680361	ENSG00000151914	DST	TRUE	TRUE
chr6	56561454	T	A	ENST00000680361	ENSG00000151914	DST	TRUE	TRUE
chr6	56561466	C	A	ENST00000680361	ENSG00000151914	DST	TRUE	TRUE
chr6	56561475	T	A	ENST00000680361	ENSG00000151914	DST	TRUE	TRUE
chr6	56561481	T	A	ENST00000680361	ENSG00000151914	DST	TRUE	TRUE
chr6	56561486	A	C	ENST00000680361	ENSG00000151914	DST	TRUE	TRUE
chr6	56561486	A	T	ENST00000680361	ENSG00000151914	DST	TRUE	TRUE
chr6	56561502	C	A	ENST00000680361	ENSG00000151914	DST	TRUE	TRUE
chr6	56561503	A	C	ENST00000680361	ENSG00000151914	DST	TRUE	TRUE
chr6	56561503	A	T	ENST00000680361	ENSG00000151914	DST	TRUE	TRUE
chr6	56561532	T	A	ENST00000680361	ENSG00000151914	DST	TRUE	TRUE
chr6	56561535	T	A	ENST00000680361	ENSG00000151914	DST	TRUE	TRUE
chr6	56561546	A	C	ENST00000680361	ENSG00000151914	DST	TRUE	TRUE
chr6	56561546	A	T	ENST00000680361	ENSG00000151914	DST	TRUE	TRUE
chr6	56561550	C	A	ENST00000680361	ENSG00000151914	DST	TRUE	FALSE
chr6	56561550	C	G	ENST00000680361	ENSG00000151914	DST	TRUE	FALSE
chr6	56561550	C	T	ENST00000680361	ENSG00000151914	DST	TRUE	FALSE
chr6	56561551	T	A	ENST00000680361	ENSG00000151914	DST	TRUE	FALSE
chr6	56561551	T	C	ENST00000680361	ENSG00000151914	DST	TRUE	FALSE
chr6	56561551	T	G	ENST00000680361	ENSG00000151914	DST	TRUE	FALSE
chr6	56562136	A	C	ENST00000680361	ENSG00000151914	DST	FALSE	FALSE
chr6	56562136	A	G	ENST00000680361	ENSG00000151914	DST	FALSE	FALSE
chr6	56562136	A	T	ENST00000680361	ENSG00000151914	DST	FALSE	FALSE
chr6	56562137	C	A	ENST00000680361	ENSG00000151914	DST	TRUE	FALSE
chr6	56562137	C	G	ENST00000680361	ENSG00000151914	DST	TRUE	FALSE
chr6	56562137	C	T	ENST00000680361	ENSG00000151914	DST	FALSE	FALSE
chr6	56562141	T	A	ENST00000680361	ENSG00000151914	DST	TRUE	TRUE
chr6	56562148	C	T	ENST00000680361	ENSG00000151914	DST	TRUE	TRUE
chr6	56562149	C	T	ENST00000680361	ENSG00000151914	DST	TRUE	TRUE
chr6	56562156	C	A	ENST00000680361	ENSG00000151914	DST	TRUE	TRUE
chr6	56562159	C	A	ENST00000680361	ENSG00000151914	DST	TRUE	TRUE
chr6	56562177	C	A	ENST00000680361	ENSG00000151914	DST	TRUE	TRUE
chr6	56562180	C	A	ENST00000680361	ENSG00000151914	DST	TRUE	TRUE
chr6	56562188	A	C	ENST00000680361	ENSG00000151914	DST	TRUE	TRUE
chr6	56562188	A	T	ENST00000680361	ENSG00000151914	DST	TRUE	TRUE
chr6	56562198	C	A	ENST00000680361	ENSG00000151914	DST	TRUE	TRUE
chr6	56562201	C	A	ENST00000680361	ENSG00000151914	DST	TRUE	FALSE
chr6	56562201	C	G	ENST00000680361	ENSG00000151914	DST	TRUE	FALSE
chr6	56562201	C	T	ENST00000680361	ENSG00000151914	DST	TRUE	FALSE
chr6	56562202	T	A	ENST00000680361	ENSG00000151914	DST	TRUE	FALSE
chr6	56562202	T	C	ENST00000680361	ENSG00000151914	DST	TRUE	FALSE
chr6	56562202	T	G	ENST00000680361	ENSG00000151914	DST	TRUE	FALSE
chr6	56568467	A	C	ENST00000680361	ENSG00000151914	DST	TRUE	FALSE
chr6	56568467	A	G	ENST00000680361	ENSG00000151914	DST	TRUE	FALSE
chr6	56568467	A	T	ENST00000680361	ENSG00000151914	DST	TRUE	FALSE
chr6	56568468	C	A	ENST00000680361	ENSG00000151914	DST	TRUE	FALSE
chr6	56568468	C	G	ENST00000680361	ENSG00000151914	DST	TRUE	FALSE
chr6	56568468	C	T	ENST00000680361	ENSG00000151914	DST	TRUE	FALSE
chr6	56568471	G	C	ENST00000680361	ENSG00000151914	DST	TRUE	TRUE
chr6	56568471	G	T	ENST00000680361	ENSG00000151914	DST	TRUE	TRUE
chr6	56568475	T	A	ENST00000680361	ENSG00000151914	DST	TRUE	TRUE
chr6	56568493	T	A	ENST00000680361	ENSG00000151914	DST	TRUE	TRUE
chr6	56568519	A	C	ENST00000680361	ENSG00000151914	DST	TRUE	TRUE
chr6	56568519	A	T	ENST00000680361	ENSG00000151914	DST	TRUE	TRUE
chr6	56568524	A	T	ENST00000680361	ENSG00000151914	DST	TRUE	TRUE
chr6	56568531	G	C	ENST00000680361	ENSG00000151914	DST	TRUE	TRUE
chr6	56568531	G	T	ENST00000680361	ENSG00000151914	DST	TRUE	TRUE
chr6	56568553	T	A	ENST00000680361	ENSG00000151914	DST	TRUE	TRUE
chr6	56568556	G	A	ENST00000680361	ENSG00000151914	DST	TRUE	TRUE
chr6	56568562	C	A	ENST00000680361	ENSG00000151914	DST	TRUE	TRUE
chr6	56568571	T	A	ENST00000680361	ENSG00000151914	DST	TRUE	TRUE
chr6	56568573	A	C	ENST00000680361	ENSG00000151914	DST	TRUE	TRUE
chr6	56568573	A	T	ENST00000680361	ENSG00000151914	DST	TRUE	TRUE
chr6	56568578	C	T	ENST00000680361	ENSG00000151914	DST	TRUE	TRUE
chr6	56568579	C	T	ENST00000680361	ENSG00000151914	DST	TRUE	TRUE
chr6	56568583	T	A	ENST00000680361	ENSG00000151914	DST	TRUE	TRUE
chr6	56568586	C	A	ENST00000680361	ENSG00000151914	DST	TRUE	TRUE
chr6	56568589	G	A	ENST00000680361	ENSG00000151914	DST	TRUE	TRUE
chr6	56568591	A	C	ENST00000680361	ENSG00000151914	DST	TRUE	TRUE
chr6	56568591	A	T	ENST00000680361	ENSG00000151914	DST	TRUE	TRUE
chr6	56568595	T	A	ENST00000680361	ENSG00000151914	DST	TRUE	TRUE
chr6	56568596	C	A	ENST00000680361	ENSG00000151914	DST	TRUE	FALSE
chr6	56568596	C	G	ENST00000680361	ENSG00000151914	DST	TRUE	FALSE
chr6	56568596	C	T	ENST00000680361	ENSG00000151914	DST	TRUE	FALSE
chr6	56568597	T	A	ENST00000680361	ENSG00000151914	DST	TRUE	FALSE
chr6	56568597	T	C	ENST00000680361	ENSG00000151914	DST	TRUE	FALSE
chr6	56568597	T	G	ENST00000680361	ENSG00000151914	DST	TRUE	FALSE
chr6	56569854	A	C	ENST00000680361	ENSG00000151914	DST	TRUE	FALSE
chr6	56569854	A	G	ENST00000680361	ENSG00000151914	DST	TRUE	FALSE
chr6	56569854	A	T	ENST00000680361	ENSG00000151914	DST	TRUE	FALSE
chr6	56569855	C	A	ENST00000680361	ENSG00000151914	DST	TRUE	FALSE
chr6	56569855	C	G	ENST00000680361	ENSG00000151914	DST	TRUE	FALSE
chr6	56569855	C	T	ENST00000680361	ENSG00000151914	DST	TRUE	FALSE
chr6	56569858	T	A	ENST00000680361	ENSG00000151914	DST	TRUE	TRUE
chr6	56569867	C	A	ENST00000680361	ENSG00000151914	DST	TRUE	TRUE
chr6	56569869	A	T	ENST00000680361	ENSG00000151914	DST	TRUE	TRUE
chr6	56569876	T	A	ENST00000680361	ENSG00000151914	DST	TRUE	TRUE
chr6	56569879	C	A	ENST00000680361	ENSG00000151914	DST	TRUE	TRUE
chr6	56569881	A	C	ENST00000680361	ENSG00000151914	DST	TRUE	TRUE
chr6	56569881	A	T	ENST00000680361	ENSG00000151914	DST	TRUE	TRUE
chr6	56569888	C	A	ENST00000680361	ENSG00000151914	DST	TRUE	TRUE
chr6	56569906	G	A	ENST00000680361	ENSG00000151914	DST	TRUE	TRUE
chr6	56569921	T	A	ENST00000680361	ENSG00000151914	DST
chr6	56569924	T	A	ENST00000680361	ENSG00000151914	DST	TRUE	TRUE
chr6	56569933	C	A	ENST00000680361	ENSG00000151914	DST	TRUE	TRUE
chr6	56569936	T	A	ENST00000680361	ENSG00000151914	DST	TRUE	TRUE
chr6	56569940	C	T	ENST00000680361	ENSG00000151914	DST	TRUE	TRUE
chr6	56569941	C	T	ENST00000680361	ENSG00000151914	DST	TRUE	TRUE
chr6	56569944	G	C	ENST00000680361	ENSG00000151914	DST	TRUE	TRUE
chr6	56569944	G	T	ENST00000680361	ENSG00000151914	DST	TRUE	TRUE
chr6	56569948	T	A	ENST00000680361	ENSG00000151914	DST	TRUE	TRUE
chr6	56569950	A	T	ENST00000680361	ENSG00000151914	DST	TRUE	TRUE
chr6	56569953	G	C	ENST00000680361	ENSG00000151914	DST	TRUE	TRUE
chr6	56569953	G	T	ENST00000680361	ENSG00000151914	DST	TRUE	TRUE
chr6	56569957	T	A	ENST00000680361	ENSG00000151914	DST	TRUE	TRUE
chr6	56569969	G	A	ENST00000680361	ENSG00000151914	DST	TRUE	TRUE
chr6	56569980	A	T	ENST00000680361	ENSG00000151914	DST	TRUE	TRUE
chr6	56569984	G	A	ENST00000680361	ENSG00000151914	DST	TRUE	TRUE
chr6	56569987	C	A	ENST00000680361	ENSG00000151914	DST	TRUE	TRUE
chr6	56569990	G	A	ENST00000680361	ENSG00000151914	DST	TRUE	TRUE
chr6	56569991	A	T	ENST00000680361	ENSG00000151914	DST	TRUE	TRUE
chr6	56570008	C	A	ENST00000680361	ENSG00000151914	DST	TRUE	TRUE
chr6	56570011	T	A	ENST00000680361	ENSG00000151914	DST	TRUE	TRUE
chr6	56570013	C	A	ENST00000680361	ENSG00000151914	DST	TRUE	FALSE
chr6	56570013	C	G	ENST00000680361	ENSG00000151914	DST	TRUE	FALSE
chr6	56570013	C	T	ENST00000680361	ENSG00000151914	DST	TRUE	FALSE
chr6	56570014	T	A	ENST00000680361	ENSG00000151914	DST	TRUE	FALSE
chr6	56570014	T	C	ENST00000680361	ENSG00000151914	DST	TRUE	FALSE
chr6	56570014	T	G	ENST00000680361	ENSG00000151914	DST	TRUE	FALSE
chr6	56572098	A	C	ENST00000680361	ENSG00000151914	DST	TRUE	FALSE
chr6	56572098	A	G	ENST00000680361	ENSG00000151914	DST	FALSE	FALSE
chr6	56572098	A	T	ENST00000680361	ENSG00000151914	DST	TRUE	FALSE
chr6	56572099	C	A	ENST00000680361	ENSG00000151914	DST	TRUE	FALSE
chr6	56572099	C	G	ENST00000680361	ENSG00000151914	DST	TRUE	FALSE
chr6	56572099	C	T	ENST00000680361	ENSG00000151914	DST	FALSE	FALSE
chr6	56572101	T	A	ENST00000680361	ENSG00000151914	DST	TRUE	TRUE
chr6	56572104	C	A	ENST00000680361	ENSG00000151914	DST	TRUE	TRUE
chr6	56572107	T	A	ENST00000680361	ENSG00000151914	DST	TRUE	TRUE
chr6	56572119	C	A	ENST00000680361	ENSG00000151914	DST	TRUE	TRUE
chr6	56572125	C	A	ENST00000680361	ENSG00000151914	DST	TRUE	TRUE
chr6	56572128	T	A	ENST00000680361	ENSG00000151914	DST	TRUE	TRUE
chr6	56572134	T	A	ENST00000680361	ENSG00000151914	DST	TRUE	TRUE
chr6	56572137	T	A	ENST00000680361	ENSG00000151914	DST	TRUE	TRUE
chr6	56572139	G	C	ENST00000680361	ENSG00000151914	DST	TRUE	TRUE
chr6	56572139	G	T	ENST00000680361	ENSG00000151914	DST	TRUE	TRUE
chr6	56572142	A	T	ENST00000680361	ENSG00000151914	DST	TRUE	TRUE
chr6	56572155	T	A	ENST00000680361	ENSG00000151914	DST
chr6	56572158	C	A	ENST00000680361	ENSG00000151914	DST	TRUE	TRUE
chr6	56572166	A	T	ENST00000680361	ENSG00000151914	DST	TRUE	TRUE
chr6	56572173	T	A	ENST00000680361	ENSG00000151914	DST	TRUE	TRUE
chr6	56572184	A	C	ENST00000680361	ENSG00000151914	DST	TRUE	TRUE
chr6	56572184	A	T	ENST00000680361	ENSG00000151914	DST	TRUE	TRUE
chr6	56572203	C	A	ENST00000680361	ENSG00000151914	DST	TRUE	TRUE
chr6	56572206	T	A	ENST00000680361	ENSG00000151914	DST	TRUE	TRUE
chr6	56572208	A	T	ENST00000680361	ENSG00000151914	DST	TRUE	TRUE
chr6	56572220	A	T	ENST00000680361	ENSG00000151914	DST	TRUE	TRUE
chr6	56572227	C	A	ENST00000680361	ENSG00000151914	DST	TRUE	TRUE
chr6	56572236	T	A	ENST00000680361	ENSG00000151914	DST	TRUE	TRUE
chr6	56572239	T	A	ENST00000680361	ENSG00000151914	DST	TRUE	TRUE
chr6	56572245	C	A	ENST00000680361	ENSG00000151914	DST	TRUE	TRUE
chr6	56572247	A	C	ENST00000680361	ENSG00000151914	DST	TRUE	TRUE
chr6	56572247	A	T	ENST00000680361	ENSG00000151914	DST	TRUE	TRUE
chr6	56572254	C	A	ENST00000680361	ENSG00000151914	DST	TRUE	TRUE
chr6	56572262	G	C	ENST00000680361	ENSG00000151914	DST	TRUE	TRUE
chr6	56572262	G	T	ENST00000680361	ENSG00000151914	DST	TRUE	TRUE
chr6	56572266	C	A	ENST00000680361	ENSG00000151914	DST	TRUE	TRUE
chr6	56572267	C	A	ENST00000680361	ENSG00000151914	DST	TRUE	FALSE
chr6	56572267	C	G	ENST00000680361	ENSG00000151914	DST	TRUE	FALSE
chr6	56572267	C	T	ENST00000680361	ENSG00000151914	DST	TRUE	FALSE
chr6	56572268	T	A	ENST00000680361	ENSG00000151914	DST	TRUE	FALSE
chr6	56572268	T	C	ENST00000680361	ENSG00000151914	DST	TRUE	FALSE
chr6	56572268	T	G	ENST00000680361	ENSG00000151914	DST	TRUE	FALSE
chr6	56572745	A	C	ENST00000680361	ENSG00000151914	DST	TRUE	FALSE
chr6	56572745	A	G	ENST00000680361	ENSG00000151914	DST	TRUE	FALSE
chr6	56572745	A	T	ENST00000680361	ENSG00000151914	DST	TRUE	FALSE
chr6	56572746	C	A	ENST00000680361	ENSG00000151914	DST	TRUE	FALSE
chr6	56572746	C	G	ENST00000680361	ENSG00000151914	DST	TRUE	FALSE
chr6	56572746	C	T	ENST00000680361	ENSG00000151914	DST	TRUE	FALSE
chr6	56572749	G	A	ENST00000680361	ENSG00000151914	DST	TRUE	TRUE
chr6	56572753	A	C	ENST00000680361	ENSG00000151914	DST	TRUE	TRUE
chr6	56572753	A	T	ENST00000680361	ENSG00000151914	DST	TRUE	TRUE
chr6	56572758	G	A	ENST00000680361	ENSG00000151914	DST	TRUE	TRUE
chr6	56572763	A	T	ENST00000680361	ENSG00000151914	DST	TRUE	TRUE
chr6	56572767	C	A	ENST00000680361	ENSG00000151914	DST	TRUE	TRUE
chr6	56572779	T	A	ENST00000680361	ENSG00000151914	DST	TRUE	TRUE
chr6	56572782	C	A	ENST00000680361	ENSG00000151914	DST	TRUE	TRUE
chr6	56572797	C	A	ENST00000680361	ENSG00000151914	DST	TRUE	TRUE
chr6	56572809	G	A	ENST00000680361	ENSG00000151914	DST	TRUE	TRUE
chr6	56572815	T	A	ENST00000680361	ENSG00000151914	DST	TRUE	TRUE
chr6	56572821	C	A	ENST00000680361	ENSG00000151914	DST	TRUE	TRUE
chr6	56572823	A	C	ENST00000680361	ENSG00000151914	DST	TRUE	TRUE
chr6	56572823	A	T	ENST00000680361	ENSG00000151914	DST	TRUE	TRUE
chr6	56572833	G	A	ENST00000680361	ENSG00000151914	DST	TRUE	TRUE
chr6	56572839	T	A	ENST00000680361	ENSG00000151914	DST	TRUE	TRUE
chr6	56572842	C	A	ENST00000680361	ENSG00000151914	DST	TRUE	TRUE
chr6	56572844	G	C	ENST00000680361	ENSG00000151914	DST	TRUE	TRUE
chr6	56572844	G	T	ENST00000680361	ENSG00000151914	DST	TRUE	TRUE
chr6	56572854	C	A	ENST00000680361	ENSG00000151914	DST	TRUE	TRUE
chr6	56572863	C	A	ENST00000680361	ENSG00000151914	DST	TRUE	TRUE
chr6	56572869	T	A	ENST00000680361	ENSG00000151914	DST	TRUE	TRUE
chr6	56572875	T	A	ENST00000680361	ENSG00000151914	DST	TRUE	TRUE
chr6	56572881	C	A	ENST00000680361	ENSG00000151914	DST	TRUE	TRUE
chr6	56572884	C	A	ENST00000680361	ENSG00000151914	DST	TRUE	TRUE
chr6	56572890	T	A	ENST00000680361	ENSG00000151914	DST	TRUE	TRUE
chr6	56572902	C	A	ENST00000680361	ENSG00000151914	DST	TRUE	TRUE
chr6	56572905	T	A	ENST00000680361	ENSG00000151914	DST	TRUE	TRUE
chr6	56572911	T	A	ENST00000680361	ENSG00000151914	DST	TRUE	TRUE
chr6	56572923	C	A	ENST00000680361	ENSG00000151914	DST	TRUE	TRUE
chr6	56572925	G	C	ENST00000680361	ENSG00000151914	DST	TRUE	TRUE
chr6	56572925	G	T	ENST00000680361	ENSG00000151914	DST	TRUE	TRUE
chr6	56572940	A	T	ENST00000680361	ENSG00000151914	DST	TRUE	TRUE
chr6	56572947	T	A	ENST00000680361	ENSG00000151914	DST	TRUE	TRUE
chr6	56572953	T	A	ENST00000680361	ENSG00000151914	DST	TRUE	TRUE
chr6	56572959	G	A	ENST00000680361	ENSG00000151914	DST	TRUE	TRUE
chr6	56572964	G	C	ENST00000680361	ENSG00000151914	DST	TRUE	TRUE
chr6	56572964	G	T	ENST00000680361	ENSG00000151914	DST	TRUE	TRUE
chr6	56572992	C	A	ENST00000680361	ENSG00000151914	DST	TRUE	TRUE
chr6	56573001	T	A	ENST00000680361	ENSG00000151914	DST	TRUE	TRUE
chr6	56573004	T	A	ENST00000680361	ENSG00000151914	DST	TRUE	TRUE
chr6	56573010	T	A	ENST00000680361	ENSG00000151914	DST	TRUE	TRUE
chr6	56573013	C	A	ENST00000680361	ENSG00000151914	DST	TRUE	TRUE
chr6	56573037	G	A	ENST00000680361	ENSG00000151914	DST	TRUE	TRUE
chr6	56573055	G	A	ENST00000680361	ENSG00000151914	DST	TRUE	TRUE
chr6	56573058	C	A	ENST00000680361	ENSG00000151914	DST	TRUE	TRUE
chr6	56573060	A	T	ENST00000680361	ENSG00000151914	DST	TRUE	TRUE
chr6	56573065	C	A	ENST00000680361	ENSG00000151914	DST	TRUE	FALSE
chr6	56573065	C	G	ENST00000680361	ENSG00000151914	DST	TRUE	FALSE
chr6	56573065	C	T	ENST00000680361	ENSG00000151914	DST	TRUE	FALSE
chr6	56573066	T	A	ENST00000680361	ENSG00000151914	DST	TRUE	FALSE
chr6	56573066	T	C	ENST00000680361	ENSG00000151914	DST	TRUE	FALSE
chr6	56573066	T	G	ENST00000680361	ENSG00000151914	DST	TRUE	FALSE
chr6	56573677	A	C	ENST00000680361	ENSG00000151914	DST	TRUE	FALSE
chr6	56573677	A	G	ENST00000680361	ENSG00000151914	DST	TRUE	FALSE
chr6	56573677	A	T	ENST00000680361	ENSG00000151914	DST	TRUE	FALSE
chr6	56573678	C	A	ENST00000680361	ENSG00000151914	DST	TRUE	FALSE
chr6	56573678	C	G	ENST00000680361	ENSG00000151914	DST	TRUE	FALSE
chr6	56573678	C	T	ENST00000680361	ENSG00000151914	DST	TRUE	FALSE
chr6	56573687	T	A	ENST00000680361	ENSG00000151914	DST	TRUE	TRUE
chr6	56573702	G	A	ENST00000680361	ENSG00000151914	DST	TRUE	TRUE
chr6	56573719	A	C	ENST00000680361	ENSG00000151914	DST	TRUE	TRUE
chr6	56573719	A	T	ENST00000680361	ENSG00000151914	DST	TRUE	TRUE
chr6	56573729	G	A	ENST00000680361	ENSG00000151914	DST	TRUE	TRUE
chr6	56573735	G	A	ENST00000680361	ENSG00000151914	DST	TRUE	TRUE
chr6	56573738	C	A	ENST00000680361	ENSG00000151914	DST	TRUE	TRUE
chr6	56573741	T	A	ENST00000680361	ENSG00000151914	DST	TRUE	TRUE
chr6	56573753	C	A	ENST00000680361	ENSG00000151914	DST	TRUE	TRUE
chr6	56573762	C	A	ENST00000680361	ENSG00000151914	DST	TRUE	TRUE
chr6	56573766	C	T	ENST00000680361	ENSG00000151914	DST	TRUE	TRUE
chr6	56573767	C	T	ENST00000680361	ENSG00000151914	DST	TRUE	TRUE
chr6	56573780	C	A	ENST00000680361	ENSG00000151914	DST	TRUE	TRUE
chr6	56573785	A	T	ENST00000680361	ENSG00000151914	DST	TRUE	TRUE
chr6	56573795	G	A	ENST00000680361	ENSG00000151914	DST	TRUE	TRUE
chr6	56573806	G	C	ENST00000680361	ENSG00000151914	DST	TRUE	TRUE
chr6	56573806	G	T	ENST00000680361	ENSG00000151914	DST	TRUE	TRUE
chr6	56573815	A	T	ENST00000680361	ENSG00000151914	DST	TRUE	TRUE
chr6	56573825	G	A	ENST00000680361	ENSG00000151914	DST	TRUE	TRUE
chr6	56573831	T	A	ENST00000680361	ENSG00000151914	DST	TRUE	TRUE
chr6	56573834	C	A	ENST00000680361	ENSG00000151914	DST	TRUE	TRUE
chr6	56573840	G	A	ENST00000680361	ENSG00000151914	DST	TRUE	TRUE
chr6	56573843	C	A	ENST00000680361	ENSG00000151914	DST	TRUE	TRUE
chr6	56573855	T	A	ENST00000680361	ENSG00000151914	DST	TRUE	TRUE
chr6	56573867	C	A	ENST00000680361	ENSG00000151914	DST	TRUE	TRUE
chr6	56573868	A	C	ENST00000680361	ENSG00000151914	DST	TRUE	TRUE
chr6	56573868	A	T	ENST00000680361	ENSG00000151914	DST	TRUE	TRUE
chr6	56573873	T	A	ENST00000680361	ENSG00000151914	DST	TRUE	TRUE
chr6	56573888	C	A	ENST00000680361	ENSG00000151914	DST	TRUE	FALSE
chr6	56573888	C	G	ENST00000680361	ENSG00000151914	DST	TRUE	FALSE
chr6	56573888	C	T	ENST00000680361	ENSG00000151914	DST	TRUE	FALSE
chr6	56573889	T	A	ENST00000680361	ENSG00000151914	DST	TRUE	FALSE
chr6	56573889	T	C	ENST00000680361	ENSG00000151914	DST	TRUE	FALSE
chr6	56573889	T	G	ENST00000680361	ENSG00000151914	DST	TRUE	FALSE
chr6	56578812	A	C	ENST00000680361	ENSG00000151914	DST	TRUE	FALSE
chr6	56578812	A	G	ENST00000680361	ENSG00000151914	DST	TRUE	FALSE
chr6	56578812	A	T	ENST00000680361	ENSG00000151914	DST	TRUE	FALSE
chr6	56578813	C	A	ENST00000680361	ENSG00000151914	DST	TRUE	FALSE
chr6	56578813	C	G	ENST00000680361	ENSG00000151914	DST	TRUE	FALSE
chr6	56578813	C	T	ENST00000680361	ENSG00000151914	DST	TRUE	FALSE
chr6	56578823	T	A	ENST00000680361	ENSG00000151914	DST	TRUE	TRUE
chr6	56578826	G	A	ENST00000680361	ENSG00000151914	DST	TRUE	TRUE
chr6	56578838	T	A	ENST00000680361	ENSG00000151914	DST	TRUE	TRUE
chr6	56578849	A	C	ENST00000680361	ENSG00000151914	DST	TRUE	TRUE
chr6	56578849	A	T	ENST00000680361	ENSG00000151914	DST	TRUE	TRUE
chr6	56578856	C	A	ENST00000680361	ENSG00000151914	DST	TRUE	TRUE
chr6	56578867	A	C	ENST00000680361	ENSG00000151914	DST	TRUE	TRUE
chr6	56578867	A	T	ENST00000680361	ENSG00000151914	DST	TRUE	TRUE
chr6	56578877	C	A	ENST00000680361	ENSG00000151914	DST	TRUE	TRUE
chr6	56578886	T	A	ENST00000680361	ENSG00000151914	DST	TRUE	TRUE
chr6	56578889	T	A	ENST00000680361	ENSG00000151914	DST	TRUE	TRUE
chr6	56578895	T	A	ENST00000680361	ENSG00000151914	DST	TRUE	TRUE
chr6	56578898	C	A	ENST00000680361	ENSG00000151914	DST	TRUE	TRUE
chr6	56578910	G	A	ENST00000680361	ENSG00000151914	DST	TRUE	TRUE
chr6	56578913	G	A	ENST00000680361	ENSG00000151914	DST	TRUE	TRUE
chr6	56578918	G	C	ENST00000680361	ENSG00000151914	DST	TRUE	TRUE
chr6	56578918	G	T	ENST00000680361	ENSG00000151914	DST	TRUE	TRUE
chr6	56578925	G	A	ENST00000680361	ENSG00000151914	DST	TRUE	TRUE
chr6	56578928	C	A	ENST00000680361	ENSG00000151914	DST	TRUE	TRUE
chr6	56578931	G	A	ENST00000680361	ENSG00000151914	DST	TRUE	TRUE
chr6	56578933	A	T	ENST00000680361	ENSG00000151914	DST	TRUE	TRUE
chr6	56578938	C	A	ENST00000680361	ENSG00000151914	DST	TRUE	FALSE
chr6	56578938	C	G	ENST00000680361	ENSG00000151914	DST	TRUE	FALSE
chr6	56578938	C	T	ENST00000680361	ENSG00000151914	DST	TRUE	FALSE
chr6	56578939	T	A	ENST00000680361	ENSG00000151914	DST	TRUE	FALSE
chr6	56578939	T	C	ENST00000680361	ENSG00000151914	DST	TRUE	FALSE
chr6	56578939	T	G	ENST00000680361	ENSG00000151914	DST	TRUE	FALSE
chr6	56592180	A	C	ENST00000680361	ENSG00000151914	DST	TRUE	FALSE
chr6	56592180	A	G	ENST00000680361	ENSG00000151914	DST	TRUE	FALSE
chr6	56592180	A	T	ENST00000680361	ENSG00000151914	DST	TRUE	FALSE
chr6	56592181	C	A	ENST00000680361	ENSG00000151914	DST	TRUE	FALSE
chr6	56592181	C	G	ENST00000680361	ENSG00000151914	DST	TRUE	FALSE
chr6	56592181	C	T	ENST00000680361	ENSG00000151914	DST	TRUE	FALSE
chr6	56592184	T	A	ENST00000680361	ENSG00000151914	DST	TRUE	TRUE
chr6	56592190	C	A	ENST00000680361	ENSG00000151914	DST	TRUE	TRUE
chr6	56592193	C	A	ENST00000680361	ENSG00000151914	DST	TRUE	TRUE
chr6	56592195	A	C	ENST00000680361	ENSG00000151914	DST	TRUE	TRUE
chr6	56592195	A	T	ENST00000680361	ENSG00000151914	DST	TRUE	TRUE
chr6	56592199	G	A	ENST00000680361	ENSG00000151914	DST	TRUE	TRUE
chr6	56592205	G	A	ENST00000680361	ENSG00000151914	DST	TRUE	TRUE
chr6	56592214	T	A	ENST00000680361	ENSG00000151914	DST	TRUE	TRUE
chr6	56592235	C	A	ENST00000680361	ENSG00000151914	DST	TRUE	TRUE
chr6	56592240	A	C	ENST00000680361	ENSG00000151914	DST	TRUE	TRUE
chr6	56592240	A	T	ENST00000680361	ENSG00000151914	DST	TRUE	TRUE
chr6	56592247	T	A	ENST00000680361	ENSG00000151914	DST	TRUE	TRUE
chr6	56592262	C	A	ENST00000680361	ENSG00000151914	DST	TRUE	TRUE
chr6	56592263	A	T	ENST00000680361	ENSG00000151914	DST	TRUE	TRUE
chr6	56592271	G	A	ENST00000680361	ENSG00000151914	DST	TRUE	TRUE
chr6	56592277	C	A	ENST00000680361	ENSG00000151914	DST	TRUE	TRUE
chr6	56592289	C	A	ENST00000680361	ENSG00000151914	DST	TRUE	TRUE
chr6	56592290	A	T	ENST00000680361	ENSG00000151914	DST	TRUE	TRUE
chr6	56592294	G	C	ENST00000680361	ENSG00000151914	DST	TRUE	TRUE
chr6	56592294	G	T	ENST00000680361	ENSG00000151914	DST	TRUE	TRUE
chr6	56592304	C	A	ENST00000680361	ENSG00000151914	DST	TRUE	TRUE
chr6	56592305	A	C	ENST00000680361	ENSG00000151914	DST	TRUE	TRUE
chr6	56592305	A	T	ENST00000680361	ENSG00000151914	DST	TRUE	TRUE
chr6	56592313	G	A	ENST00000680361	ENSG00000151914	DST	TRUE	TRUE
chr6	56592314	A	C	ENST00000680361	ENSG00000151914	DST	TRUE	TRUE
chr6	56592314	A	T	ENST00000680361	ENSG00000151914	DST	TRUE	TRUE
chr6	56592319	T	A	ENST00000680361	ENSG00000151914	DST	TRUE	TRUE
chr6	56592334	T	A	ENST00000680361	ENSG00000151914	DST	TRUE	TRUE
chr6	56592346	C	A	ENST00000680361	ENSG00000151914	DST	TRUE	TRUE
chr6	56592356	G	T	ENST00000680361	ENSG00000151914	DST	TRUE	TRUE
chr6	56592359	C	A	ENST00000680361	ENSG00000151914	DST	TRUE	FALSE
chr6	56592359	C	G	ENST00000680361	ENSG00000151914	DST	TRUE	FALSE
chr6	56592359	C	T	ENST00000680361	ENSG00000151914	DST	TRUE	FALSE
chr6	56592360	T	A	ENST00000680361	ENSG00000151914	DST	TRUE	FALSE
chr6	56592360	T	C	ENST00000680361	ENSG00000151914	DST	TRUE	FALSE
chr6	56592360	T	G	ENST00000680361	ENSG00000151914	DST	TRUE	FALSE
chr6	56593661	A	C	ENST00000680361	ENSG00000151914	DST	TRUE	FALSE
chr6	56593661	A	G	ENST00000680361	ENSG00000151914	DST	TRUE	FALSE
chr6	56593661	A	T	ENST00000680361	ENSG00000151914	DST	TRUE	FALSE
chr6	56593662	C	A	ENST00000680361	ENSG00000151914	DST	TRUE	FALSE
chr6	56593662	C	G	ENST00000680361	ENSG00000151914	DST	TRUE	FALSE
chr6	56593662	C	T	ENST00000680361	ENSG00000151914	DST	TRUE	FALSE
chr6	56593665	T	A	ENST00000680361	ENSG00000151914	DST	TRUE	TRUE
chr6	56593669	G	C	ENST00000680361	ENSG00000151914	DST	TRUE	TRUE
chr6	56593669	G	T	ENST00000680361	ENSG00000151914	DST	TRUE	TRUE
chr6	56593703	A	T	ENST00000680361	ENSG00000151914	DST	TRUE	TRUE
chr6	56593707	T	A	ENST00000680361	ENSG00000151914	DST	TRUE	TRUE
chr6	56593713	G	A	ENST00000680361	ENSG00000151914	DST	TRUE	TRUE
chr6	56593719	C	A	ENST00000680361	ENSG00000151914	DST	TRUE	TRUE
chr6	56593722	T	A	ENST00000680361	ENSG00000151914	DST	TRUE	TRUE
chr6	56593746	T	A	ENST00000680361	ENSG00000151914	DST	TRUE	TRUE
chr6	56593758	T	A	ENST00000680361	ENSG00000151914	DST	TRUE	TRUE
chr6	56593761	T	A	ENST00000680361	ENSG00000151914	DST	TRUE	TRUE
chr6	56593765	G	T	ENST00000680361	ENSG00000151914	DST	TRUE	TRUE
chr6	56593773	T	A	ENST00000680361	ENSG00000151914	DST	TRUE	TRUE
chr6	56593782	C	A	ENST00000680361	ENSG00000151914	DST	TRUE	TRUE
chr6	56593784	A	T	ENST00000680361	ENSG00000151914	DST	TRUE	TRUE
chr6	56593791	T	A	ENST00000680361	ENSG00000151914	DST	TRUE	TRUE
chr6	56593797	C	A	ENST00000680361	ENSG00000151914	DST	TRUE	TRUE
chr6	56593810	G	C	ENST00000680361	ENSG00000151914	DST	TRUE	TRUE
chr6	56593810	G	T	ENST00000680361	ENSG00000151914	DST	TRUE	TRUE
chr6	56593815	T	A	ENST00000680361	ENSG00000151914	DST	TRUE	TRUE
chr6	56593817	A	T	ENST00000680361	ENSG00000151914	DST	TRUE	TRUE
chr6	56593827	T	A	ENST00000680361	ENSG00000151914	DST	TRUE	TRUE
chr6	56593845	C	A	ENST00000680361	ENSG00000151914	DST	TRUE	TRUE
chr6	56593847	G	C	ENST00000680361	ENSG00000151914	DST	TRUE	TRUE
chr6	56593847	G	T	ENST00000680361	ENSG00000151914	DST	TRUE	TRUE
chr6	56593857	T	A	ENST00000680361	ENSG00000151914	DST	TRUE	TRUE
chr6	56593860	G	A	ENST00000680361	ENSG00000151914	DST	TRUE	TRUE
chr6	56593866	T	A	ENST00000680361	ENSG00000151914	DST	TRUE	TRUE
chr6	56593868	A	T	ENST00000680361	ENSG00000151914	DST	TRUE	TRUE
chr6	56593872	T	A	ENST00000680361	ENSG00000151914	DST	TRUE	TRUE
chr6	56593880	A	C	ENST00000680361	ENSG00000151914	DST	TRUE	TRUE
chr6	56593880	A	T	ENST00000680361	ENSG00000151914	DST	TRUE	TRUE
chr6	56593908	C	A	ENST00000680361	ENSG00000151914	DST	TRUE	TRUE
chr6	56593917	C	A	ENST00000680361	ENSG00000151914	DST	TRUE	TRUE
chr6	56593923	C	A	ENST00000680361	ENSG00000151914	DST	TRUE	TRUE
chr6	56593926	G	A	ENST00000680361	ENSG00000151914	DST	TRUE	TRUE
chr6	56593929	C	A	ENST00000680361	ENSG00000151914	DST	TRUE	TRUE
chr6	56593931	G	C	ENST00000680361	ENSG00000151914	DST	TRUE	TRUE
chr6	56593931	G	T	ENST00000680361	ENSG00000151914	DST	TRUE	TRUE
chr6	56593935	G	A	ENST00000680361	ENSG00000151914	DST	TRUE	TRUE
chr6	56593938	G	A	ENST00000680361	ENSG00000151914	DST	TRUE	TRUE
chr6	56593942	C	T	ENST00000680361	ENSG00000151914	DST	TRUE	TRUE
chr6	56593943	C	T	ENST00000680361	ENSG00000151914	DST	TRUE	TRUE
chr6	56593950	C	A	ENST00000680361	ENSG00000151914	DST	TRUE	TRUE
chr6	56593956	C	A	ENST00000680361	ENSG00000151914	DST	TRUE	TRUE
chr6	56593960	A	C	ENST00000680361	ENSG00000151914	DST	TRUE	TRUE
chr6	56593960	A	T	ENST00000680361	ENSG00000151914	DST	TRUE	TRUE
chr6	56593977	T	A	ENST00000680361	ENSG00000151914	DST	TRUE	TRUE
chr6	56593980	C	A	ENST00000680361	ENSG00000151914	DST	TRUE	TRUE
chr6	56593982	A	C	ENST00000680361	ENSG00000151914	DST	TRUE	TRUE
chr6	56593982	A	T	ENST00000680361	ENSG00000151914	DST	TRUE	TRUE
chr6	56593986	C	A	ENST00000680361	ENSG00000151914	DST	TRUE	TRUE
chr6	56593989	C	A	ENST00000680361	ENSG00000151914	DST	TRUE	TRUE
chr6	56593992	G	A	ENST00000680361	ENSG00000151914	DST	TRUE	TRUE
chr6	56594006	A	C	ENST00000680361	ENSG00000151914	DST	TRUE	TRUE
chr6	56594006	A	T	ENST00000680361	ENSG00000151914	DST	TRUE	TRUE
chr6	56594010	T	A	ENST00000680361	ENSG00000151914	DST	TRUE	TRUE
chr6	56594016	T	A	ENST00000680361	ENSG00000151914	DST	TRUE	TRUE
chr6	56594019	T	A	ENST00000680361	ENSG00000151914	DST	TRUE	TRUE
chr6	56594022	C	A	ENST00000680361	ENSG00000151914	DST	TRUE	TRUE
chr6	56594024	G	C	ENST00000680361	ENSG00000151914	DST	TRUE	TRUE
chr6	56594024	G	T	ENST00000680361	ENSG00000151914	DST	TRUE	TRUE
chr6	56594028	C	A	ENST00000680361	ENSG00000151914	DST	TRUE	TRUE
chr6	56594043	C	A	ENST00000680361	ENSG00000151914	DST	TRUE	TRUE
chr6	56594044	A	C	ENST00000680361	ENSG00000151914	DST	TRUE	TRUE
chr6	56594044	A	T	ENST00000680361	ENSG00000151914	DST	TRUE	TRUE
chr6	56594055	T	A	ENST00000680361	ENSG00000151914	DST	TRUE	TRUE
chr6	56594061	C	A	ENST00000680361	ENSG00000151914	DST	TRUE	TRUE
chr6	56594064	T	A	ENST00000680361	ENSG00000151914	DST	TRUE	TRUE
chr6	56594073	T	A	ENST00000680361	ENSG00000151914	DST	TRUE	TRUE
chr6	56594076	G	A	ENST00000680361	ENSG00000151914	DST	TRUE	TRUE
chr6	56594082	T	A	ENST00000680361	ENSG00000151914	DST	TRUE	TRUE
chr6	56594085	C	A	ENST00000680361	ENSG00000151914	DST	TRUE	TRUE
chr6	56594088	T	A	ENST00000680361	ENSG00000151914	DST	TRUE	TRUE
chr6	56594091	C	A	ENST00000680361	ENSG00000151914	DST	TRUE	TRUE
chr6	56594094	C	A	ENST00000680361	ENSG00000151914	DST	TRUE	TRUE
chr6	56594104	A	C	ENST00000680361	ENSG00000151914	DST	TRUE	TRUE
chr6	56594104	A	T	ENST00000680361	ENSG00000151914	DST	TRUE	TRUE
chr6	56594109	G	A	ENST00000680361	ENSG00000151914	DST	TRUE	TRUE
chr6	56594115	G	A	ENST00000680361	ENSG00000151914	DST	TRUE	TRUE
chr6	56594118	T	A	ENST00000680361	ENSG00000151914	DST	TRUE	TRUE
chr6	56594121	C	A	ENST00000680361	ENSG00000151914	DST	TRUE	TRUE
chr6	56594126	A	T	ENST00000680361	ENSG00000151914	DST	TRUE	TRUE
chr6	56594133	G	A	ENST00000680361	ENSG00000151914	DST	TRUE	TRUE
chr6	56594142	G	A	ENST00000680361	ENSG00000151914	DST	TRUE	TRUE
chr6	56594163	G	A	ENST00000680361	ENSG00000151914	DST	TRUE	TRUE
chr6	56594169	G	A	ENST00000680361	ENSG00000151914	DST	TRUE	TRUE
chr6	56594181	T	A	ENST00000680361	ENSG00000151914	DST	TRUE	TRUE
chr6	56594184	C	A	ENST00000680361	ENSG00000151914	DST	TRUE	TRUE
chr6	56594190	G	A	ENST00000680361	ENSG00000151914	DST	TRUE	TRUE
chr6	56594194	C	A	ENST00000680361	ENSG00000151914	DST	TRUE	FALSE
chr6	56594194	C	G	ENST00000680361	ENSG00000151914	DST	TRUE	FALSE
chr6	56594194	C	T	ENST00000680361	ENSG00000151914	DST	TRUE	FALSE
chr6	56594195	T	A	ENST00000680361	ENSG00000151914	DST	TRUE	FALSE
chr6	56594195	T	C	ENST00000680361	ENSG00000151914	DST	TRUE	FALSE
chr6	56594195	T	G	ENST00000680361	ENSG00000151914	DST	TRUE	FALSE
chr6	56597738	A	C	ENST00000680361	ENSG00000151914	DST	TRUE	FALSE
chr6	56597738	A	G	ENST00000680361	ENSG00000151914	DST	TRUE	FALSE
chr6	56597738	A	T	ENST00000680361	ENSG00000151914	DST	TRUE	FALSE
chr6	56597739	C	A	ENST00000680361	ENSG00000151914	DST	TRUE	FALSE
chr6	56597739	C	G	ENST00000680361	ENSG00000151914	DST	TRUE	FALSE
chr6	56597739	C	T	ENST00000680361	ENSG00000151914	DST	TRUE	FALSE
chr6	56597742	T	A	ENST00000680361	ENSG00000151914	DST	TRUE	TRUE
chr6	56597748	T	A	ENST00000680361	ENSG00000151914	DST	TRUE	TRUE
chr6	56597751	G	A	ENST00000680361	ENSG00000151914	DST	TRUE	TRUE
chr6	56597752	A	C	ENST00000680361	ENSG00000151914	DST	TRUE	TRUE
chr6	56597752	A	T	ENST00000680361	ENSG00000151914	DST	TRUE	TRUE
chr6	56597757	G	A	ENST00000680361	ENSG00000151914	DST	TRUE	TRUE
chr6	56597760	G	A	ENST00000680361	ENSG00000151914	DST	TRUE	TRUE
chr6	56597772	C	A	ENST00000680361	ENSG00000151914	DST	TRUE	TRUE
chr6	56597775	G	A	ENST00000680361	ENSG00000151914	DST	TRUE	TRUE
chr6	56597784	C	A	ENST00000680361	ENSG00000151914	DST	TRUE	TRUE
chr6	56597790	G	A	ENST00000680361	ENSG00000151914	DST	TRUE	TRUE
chr6	56597808	C	A	ENST00000680361	ENSG00000151914	DST	TRUE	TRUE
chr6	56597810	A	T	ENST00000680361	ENSG00000151914	DST	TRUE	TRUE
chr6	56597829	C	A	ENST00000680361	ENSG00000151914	DST	TRUE	TRUE
chr6	56597835	C	A	ENST00000680361	ENSG00000151914	DST	TRUE	TRUE
chr6	56597838	C	A	ENST00000680361	ENSG00000151914	DST	TRUE	TRUE
chr6	56597841	C	A	ENST00000680361	ENSG00000151914	DST	TRUE	TRUE
chr6	56597849	G	C	ENST00000680361	ENSG00000151914	DST	TRUE	TRUE
chr6	56597849	G	T	ENST00000680361	ENSG00000151914	DST	TRUE	TRUE
chr6	56597853	T	A	ENST00000680361	ENSG00000151914	DST	TRUE	TRUE
chr6	56597865	C	A	ENST00000680361	ENSG00000151914	DST	TRUE	TRUE
chr6	56597868	G	A	ENST00000680361	ENSG00000151914	DST	TRUE	TRUE
chr6	56597886	G	A	ENST00000680361	ENSG00000151914	DST	TRUE	TRUE
chr6	56597889	C	A	ENST00000680361	ENSG00000151914	DST	TRUE	TRUE
chr6	56597898	G	A	ENST00000680361	ENSG00000151914	DST	TRUE	TRUE
chr6	56597901	T	A	ENST00000680361	ENSG00000151914	DST	TRUE	TRUE
chr6	56597907	T	A	ENST00000680361	ENSG00000151914	DST	TRUE	TRUE
chr6	56597922	C	A	ENST00000680361	ENSG00000151914	DST	TRUE	TRUE
chr6	56597924	G	C	ENST00000680361	ENSG00000151914	DST	TRUE	TRUE
chr6	56597924	G	T	ENST00000680361	ENSG00000151914	DST	TRUE	TRUE
chr6	56597931	T	A	ENST00000680361	ENSG00000151914	DST	TRUE	TRUE
chr6	56597942	G	C	ENST00000680361	ENSG00000151914	DST	TRUE	TRUE
chr6	56597942	G	T	ENST00000680361	ENSG00000151914	DST	TRUE	TRUE
chr6	56597945	A	T	ENST00000680361	ENSG00000151914	DST	TRUE	TRUE
chr6	56597947	C	T	ENST00000680361	ENSG00000151914	DST	TRUE	TRUE
chr6	56597948	C	T	ENST00000680361	ENSG00000151914	DST	TRUE	TRUE
chr6	56597954	A	T	ENST00000680361	ENSG00000151914	DST	TRUE	TRUE
chr6	56597964	C	A	ENST00000680361	ENSG00000151914	DST	TRUE	TRUE
chr6	56597970	T	A	ENST00000680361	ENSG00000151914	DST	TRUE	TRUE
chr6	56597976	T	A	ENST00000680361	ENSG00000151914	DST	TRUE	TRUE
chr6	56597982	C	A	ENST00000680361	ENSG00000151914	DST	TRUE	TRUE
chr6	56597985	C	A	ENST00000680361	ENSG00000151914	DST	TRUE	TRUE
chr6	56597991	G	A	ENST00000680361	ENSG00000151914	DST	TRUE	TRUE
chr6	56597994	T	A	ENST00000680361	ENSG00000151914	DST	TRUE	TRUE
chr6	56598007	C	A	ENST00000680361	ENSG00000151914	DST	TRUE	FALSE
chr6	56598007	C	G	ENST00000680361	ENSG00000151914	DST	TRUE	FALSE
chr6	56598007	C	T	ENST00000680361	ENSG00000151914	DST	TRUE	FALSE
chr6	56598008	T	A	ENST00000680361	ENSG00000151914	DST	TRUE	FALSE
chr6	56598008	T	C	ENST00000680361	ENSG00000151914	DST	TRUE	FALSE
chr6	56598008	T	G	ENST00000680361	ENSG00000151914	DST	TRUE	FALSE
chr6	56598474	A	C	ENST00000680361	ENSG00000151914	DST	TRUE	FALSE
chr6	56598474	A	G	ENST00000680361	ENSG00000151914	DST	TRUE	FALSE
chr6	56598474	A	T	ENST00000680361	ENSG00000151914	DST	TRUE	FALSE
chr6	56598475	C	A	ENST00000680361	ENSG00000151914	DST	TRUE	FALSE
chr6	56598475	C	G	ENST00000680361	ENSG00000151914	DST	TRUE	FALSE
chr6	56598475	C	T	ENST00000680361	ENSG00000151914	DST	TRUE	FALSE
chr6	56598478	T	A	ENST00000680361	ENSG00000151914	DST	TRUE	TRUE
chr6	56598481	C	A	ENST00000680361	ENSG00000151914	DST	TRUE	TRUE
chr6	56598487	C	A	ENST00000680361	ENSG00000151914	DST	TRUE	TRUE
chr6	56598490	C	A	ENST00000680361	ENSG00000151914	DST	TRUE	TRUE
chr6	56598493	T	A	ENST00000680361	ENSG00000151914	DST	TRUE	TRUE
chr6	56598514	T	A	ENST00000680361	ENSG00000151914	DST	TRUE	TRUE
chr6	56598523	C	A	ENST00000680361	ENSG00000151914	DST	TRUE	TRUE
chr6	56598526	T	A	ENST00000680361	ENSG00000151914	DST	TRUE	TRUE
chr6	56598529	T	A	ENST00000680361	ENSG00000151914	DST	TRUE	TRUE
chr6	56598535	G	A	ENST00000680361	ENSG00000151914	DST	TRUE	TRUE
chr6	56598538	C	A	ENST00000680361	ENSG00000151914	DST	TRUE	TRUE
chr6	56598544	T	A	ENST00000680361	ENSG00000151914	DST
chr6	56598546	A	C	ENST00000680361	ENSG00000151914	DST	TRUE	TRUE
chr6	56598546	A	T	ENST00000680361	ENSG00000151914	DST	TRUE	TRUE
chr6	56598556	G	A	ENST00000680361	ENSG00000151914	DST	TRUE	TRUE
chr6	56598559	C	A	ENST00000680361	ENSG00000151914	DST	TRUE	TRUE
chr6	56598560	A	T	ENST00000680361	ENSG00000151914	DST	TRUE	TRUE
chr6	56598565	T	A	ENST00000680361	ENSG00000151914	DST	TRUE	TRUE
chr6	56598571	T	A	ENST00000680361	ENSG00000151914	DST	TRUE	TRUE
chr6	56598577	C	A	ENST00000680361	ENSG00000151914	DST	TRUE	TRUE
chr6	56598586	T	A	ENST00000680361	ENSG00000151914	DST	TRUE	TRUE
chr6	56598589	G	A	ENST00000680361	ENSG00000151914	DST	TRUE	TRUE
chr6	56598592	C	A	ENST00000680361	ENSG00000151914	DST	TRUE	TRUE
chr6	56598597	A	T	ENST00000680361	ENSG00000151914	DST	TRUE	TRUE
chr6	56598604	T	A	ENST00000680361	ENSG00000151914	DST	TRUE	TRUE
chr6	56598610	C	A	ENST00000680361	ENSG00000151914	DST	TRUE	TRUE
chr6	56598613	G	A	ENST00000680361	ENSG00000151914	DST	TRUE	TRUE
chr6	56598615	G	C	ENST00000680361	ENSG00000151914	DST	TRUE	TRUE
chr6	56598615	G	T	ENST00000680361	ENSG00000151914	DST	TRUE	TRUE
chr6	56598622	T	A	ENST00000680361	ENSG00000151914	DST	TRUE	TRUE
chr6	56598625	C	A	ENST00000680361	ENSG00000151914	DST	TRUE	TRUE
chr6	56598634	C	A	ENST00000680361	ENSG00000151914	DST	TRUE	TRUE
chr6	56598637	T	A	ENST00000680361	ENSG00000151914	DST
chr6	56598639	A	C	ENST00000680361	ENSG00000151914	DST	TRUE	TRUE
chr6	56598639	A	T	ENST00000680361	ENSG00000151914	DST	TRUE	TRUE
chr6	56598649	C	A	ENST00000680361	ENSG00000151914	DST	TRUE	TRUE
chr6	56598658	T	A	ENST00000680361	ENSG00000151914	DST	TRUE	TRUE
chr6	56598667	C	A	ENST00000680361	ENSG00000151914	DST	TRUE	TRUE
chr6	56598672	A	T	ENST00000680361	ENSG00000151914	DST	TRUE	TRUE
chr6	56598679	G	A	ENST00000680361	ENSG00000151914	DST	TRUE	TRUE
chr6	56598688	C	A	ENST00000680361	ENSG00000151914	DST	TRUE	TRUE
chr6	56598691	G	A	ENST00000680361	ENSG00000151914	DST	TRUE	TRUE
chr6	56598700	T	A	ENST00000680361	ENSG00000151914	DST	TRUE	TRUE
chr6	56598703	G	A	ENST00000680361	ENSG00000151914	DST	TRUE	TRUE
chr6	56598705	A	C	ENST00000680361	ENSG00000151914	DST	TRUE	TRUE
chr6	56598705	A	T	ENST00000680361	ENSG00000151914	DST	TRUE	TRUE
chr6	56598709	C	A	ENST00000680361	ENSG00000151914	DST	TRUE	TRUE
chr6	56598710	C	A	ENST00000680361	ENSG00000151914	DST	TRUE	FALSE
chr6	56598710	C	G	ENST00000680361	ENSG00000151914	DST	TRUE	FALSE
chr6	56598710	C	T	ENST00000680361	ENSG00000151914	DST	TRUE	FALSE
chr6	56598711	T	A	ENST00000680361	ENSG00000151914	DST	TRUE	FALSE
chr6	56598711	T	C	ENST00000680361	ENSG00000151914	DST	TRUE	FALSE
chr6	56598711	T	G	ENST00000680361	ENSG00000151914	DST	TRUE	FALSE
chr6	56600067	A	C	ENST00000680361	ENSG00000151914	DST	TRUE	FALSE
chr6	56600067	A	G	ENST00000680361	ENSG00000151914	DST	TRUE	FALSE
chr6	56600067	A	T	ENST00000680361	ENSG00000151914	DST	TRUE	FALSE
chr6	56600068	C	A	ENST00000680361	ENSG00000151914	DST	TRUE	FALSE
chr6	56600068	C	G	ENST00000680361	ENSG00000151914	DST	TRUE	FALSE
chr6	56600068	C	T	ENST00000680361	ENSG00000151914	DST	TRUE	FALSE
chr6	56600071	C	A	ENST00000680361	ENSG00000151914	DST	TRUE	TRUE
chr6	56600074	G	A	ENST00000680361	ENSG00000151914	DST	TRUE	TRUE
chr6	56600077	T	A	ENST00000680361	ENSG00000151914	DST	TRUE	TRUE
chr6	56600083	G	A	ENST00000680361	ENSG00000151914	DST	TRUE	TRUE
chr6	56600084	A	C	ENST00000680361	ENSG00000151914	DST	TRUE	TRUE
chr6	56600084	A	T	ENST00000680361	ENSG00000151914	DST	TRUE	TRUE
chr6	56600089	T	A	ENST00000680361	ENSG00000151914	DST	TRUE	TRUE
chr6	56600092	T	A	ENST00000680361	ENSG00000151914	DST	TRUE	TRUE
chr6	56600094	A	C	ENST00000680361	ENSG00000151914	DST	TRUE	TRUE
chr6	56600094	A	T	ENST00000680361	ENSG00000151914	DST	TRUE	TRUE
chr6	56600098	C	A	ENST00000680361	ENSG00000151914	DST	TRUE	TRUE
chr6	56600113	C	A	ENST00000680361	ENSG00000151914	DST	TRUE	TRUE
chr6	56600128	C	A	ENST00000680361	ENSG00000151914	DST	TRUE	TRUE
chr6	56600131	G	A	ENST00000680361	ENSG00000151914	DST	TRUE	TRUE
chr6	56600152	C	A	ENST00000680361	ENSG00000151914	DST	TRUE	TRUE
chr6	56600158	G	A	ENST00000680361	ENSG00000151914	DST	TRUE	TRUE
chr6	56600171	A	T	ENST00000680361	ENSG00000151914	DST	TRUE	TRUE
chr6	56600182	G	A	ENST00000680361	ENSG00000151914	DST	TRUE	TRUE
chr6	56600188	T	A	ENST00000680361	ENSG00000151914	DST	TRUE	TRUE
chr6	56600191	C	A	ENST00000680361	ENSG00000151914	DST	TRUE	TRUE
chr6	56600194	T	A	ENST00000680361	ENSG00000151914	DST	TRUE	TRUE
chr6	56600195	A	C	ENST00000680361	ENSG00000151914	DST	TRUE	TRUE
chr6	56600195	A	T	ENST00000680361	ENSG00000151914	DST	TRUE	TRUE
chr6	56600200	C	A	ENST00000680361	ENSG00000151914	DST	TRUE	TRUE
chr6	56600203	G	A	ENST00000680361	ENSG00000151914	DST	TRUE	TRUE
chr6	56600206	G	A	ENST00000680361	ENSG00000151914	DST	TRUE	TRUE
chr6	56600212	C	A	ENST00000680361	ENSG00000151914	DST	TRUE	TRUE
chr6	56600222	C	A	ENST00000680361	ENSG00000151914	DST	TRUE	FALSE
chr6	56600222	C	G	ENST00000680361	ENSG00000151914	DST	TRUE	FALSE
chr6	56600222	C	T	ENST00000680361	ENSG00000151914	DST	TRUE	FALSE
chr6	56600223	T	A	ENST00000680361	ENSG00000151914	DST	TRUE	FALSE
chr6	56600223	T	C	ENST00000680361	ENSG00000151914	DST	TRUE	FALSE
chr6	56600223	T	G	ENST00000680361	ENSG00000151914	DST	TRUE	FALSE
chr6	56601441	A	C	ENST00000680361	ENSG00000151914	DST	TRUE	FALSE
chr6	56601441	A	G	ENST00000680361	ENSG00000151914	DST	TRUE	FALSE
chr6	56601441	A	T	ENST00000680361	ENSG00000151914	DST	TRUE	FALSE
chr6	56601442	C	A	ENST00000680361	ENSG00000151914	DST	TRUE	FALSE
chr6	56601442	C	G	ENST00000680361	ENSG00000151914	DST	TRUE	FALSE
chr6	56601442	C	T	ENST00000680361	ENSG00000151914	DST	TRUE	FALSE
chr6	56601445	T	A	ENST00000680361	ENSG00000151914	DST	TRUE	TRUE
chr6	56601448	G	A	ENST00000680361	ENSG00000151914	DST	TRUE	TRUE
chr6	56601463	G	A	ENST00000680361	ENSG00000151914	DST	TRUE	TRUE
chr6	56601466	C	A	ENST00000680361	ENSG00000151914	DST	TRUE	TRUE
chr6	56601474	A	C	ENST00000680361	ENSG00000151914	DST	TRUE	TRUE
chr6	56601474	A	T	ENST00000680361	ENSG00000151914	DST	TRUE	TRUE
chr6	56601478	G	A	ENST00000680361	ENSG00000151914	DST	TRUE	TRUE
chr6	56601484	C	A	ENST00000680361	ENSG00000151914	DST	TRUE	TRUE
chr6	56601486	A	C	ENST00000680361	ENSG00000151914	DST	TRUE	TRUE
chr6	56601486	A	T	ENST00000680361	ENSG00000151914	DST	TRUE	TRUE
chr6	56601493	C	A	ENST00000680361	ENSG00000151914	DST	TRUE	TRUE
chr6	56601499	G	A	ENST00000680361	ENSG00000151914	DST	TRUE	TRUE
chr6	56601510	G	C	ENST00000680361	ENSG00000151914	DST	TRUE	TRUE
chr6	56601510	G	T	ENST00000680361	ENSG00000151914	DST	TRUE	TRUE
chr6	56601514	C	A	ENST00000680361	ENSG00000151914	DST	TRUE	TRUE
chr6	56601517	G	A	ENST00000680361	ENSG00000151914	DST	TRUE	TRUE
chr6	56601530	A	T	ENST00000680361	ENSG00000151914	DST	TRUE	TRUE
chr6	56601535	T	A	ENST00000680361	ENSG00000151914	DST	TRUE	TRUE
chr6	56601538	G	A	ENST00000680361	ENSG00000151914	DST	TRUE	TRUE
chr6	56601549	A	C	ENST00000680361	ENSG00000151914	DST	TRUE	TRUE
chr6	56601549	A	T	ENST00000680361	ENSG00000151914	DST	TRUE	TRUE
chr6	56601565	G	A	ENST00000680361	ENSG00000151914	DST	TRUE	TRUE
chr6	56601568	T	A	ENST00000680361	ENSG00000151914	DST	TRUE	TRUE
chr6	56601574	G	A	ENST00000680361	ENSG00000151914	DST	TRUE	TRUE
chr6	56601592	G	A	ENST00000680361	ENSG00000151914	DST	TRUE	TRUE
chr6	56601596	A	C	ENST00000680361	ENSG00000151914	DST	TRUE	TRUE
chr6	56601596	A	T	ENST00000680361	ENSG00000151914	DST	TRUE	TRUE
chr6	56601601	C	A	ENST00000680361	ENSG00000151914	DST	TRUE	TRUE
chr6	56601616	G	A	ENST00000680361	ENSG00000151914	DST	TRUE	TRUE
chr6	56601637	C	A	ENST00000680361	ENSG00000151914	DST	TRUE	TRUE
chr6	56601643	G	A	ENST00000680361	ENSG00000151914	DST	TRUE	TRUE
chr6	56601649	T	A	ENST00000680361	ENSG00000151914	DST	TRUE	TRUE
chr6	56601658	C	A	ENST00000680361	ENSG00000151914	DST	TRUE	TRUE
chr6	56601667	T	A	ENST00000680361	ENSG00000151914	DST	TRUE	TRUE
chr6	56601669	A	C	ENST00000680361	ENSG00000151914	DST	TRUE	TRUE
chr6	56601669	A	T	ENST00000680361	ENSG00000151914	DST	TRUE	TRUE
chr6	56601677	C	A	ENST00000680361	ENSG00000151914	DST	TRUE	FALSE
chr6	56601677	C	G	ENST00000680361	ENSG00000151914	DST	TRUE	FALSE
chr6	56601677	C	T	ENST00000680361	ENSG00000151914	DST	TRUE	FALSE
chr6	56601678	T	A	ENST00000680361	ENSG00000151914	DST	TRUE	FALSE
chr6	56601678	T	C	ENST00000680361	ENSG00000151914	DST	TRUE	FALSE
chr6	56601678	T	G	ENST00000680361	ENSG00000151914	DST	TRUE	FALSE
chr6	56602880	G	A	ENST00000680361	ENSG00000151914	DST	FALSE	FALSE
chr6	56602880	G	C	ENST00000680361	ENSG00000151914	DST	FALSE	FALSE
chr6	56602880	G	T	ENST00000680361	ENSG00000151914	DST	FALSE	FALSE
chr6	56602881	C	A	ENST00000680361	ENSG00000151914	DST	TRUE	FALSE
chr6	56602881	C	G	ENST00000680361	ENSG00000151914	DST	TRUE	FALSE
chr6	56602881	C	T	ENST00000680361	ENSG00000151914	DST	TRUE	FALSE
chr6	56602884	T	A	ENST00000680361	ENSG00000151914	DST	TRUE	TRUE
chr6	56602893	C	A	ENST00000680361	ENSG00000151914	DST	TRUE	TRUE
chr6	56602895	A	T	ENST00000680361	ENSG00000151914	DST	TRUE	TRUE
chr6	56602902	T	A	ENST00000680361	ENSG00000151914	DST	TRUE	TRUE
chr6	56602905	T	A	ENST00000680361	ENSG00000151914	DST	TRUE	TRUE
chr6	56602909	A	C	ENST00000680361	ENSG00000151914	DST	TRUE	TRUE
chr6	56602909	A	T	ENST00000680361	ENSG00000151914	DST	TRUE	TRUE
chr6	56602914	C	A	ENST00000680361	ENSG00000151914	DST	TRUE	TRUE
chr6	56602923	G	A	ENST00000680361	ENSG00000151914	DST	TRUE	TRUE
chr6	56602938	C	A	ENST00000680361	ENSG00000151914	DST	TRUE	TRUE
chr6	56602947	T	A	ENST00000680361	ENSG00000151914	DST	TRUE	TRUE
chr6	56602956	T	A	ENST00000680361	ENSG00000151914	DST	TRUE	TRUE
chr6	56602962	T	A	ENST00000680361	ENSG00000151914	DST	TRUE	TRUE
chr6	56602965	C	A	ENST00000680361	ENSG00000151914	DST	TRUE	TRUE
chr6	56602967	G	C	ENST00000680361	ENSG00000151914	DST	TRUE	TRUE
chr6	56602967	G	T	ENST00000680361	ENSG00000151914	DST	TRUE	TRUE
chr6	56602972	C	T	ENST00000680361	ENSG00000151914	DST	TRUE	TRUE
chr6	56602973	C	T	ENST00000680361	ENSG00000151914	DST	TRUE	TRUE
chr6	56602979	G	C	ENST00000680361	ENSG00000151914	DST	TRUE	TRUE
chr6	56602979	G	T	ENST00000680361	ENSG00000151914	DST	TRUE	TRUE
chr6	56602985	G	C	ENST00000680361	ENSG00000151914	DST	TRUE	TRUE
chr6	56602985	G	T	ENST00000680361	ENSG00000151914	DST	TRUE	TRUE
chr6	56602989	T	A	ENST00000680361	ENSG00000151914	DST	TRUE	TRUE
chr6	56602995	T	A	ENST00000680361	ENSG00000151914	DST	TRUE	TRUE
chr6	56603007	C	A	ENST00000680361	ENSG00000151914	DST	TRUE	TRUE
chr6	56603010	C	A	ENST00000680361	ENSG00000151914	DST	TRUE	TRUE
chr6	56603028	T	A	ENST00000680361	ENSG00000151914	DST	TRUE	TRUE
chr6	56603032	C	A	ENST00000680361	ENSG00000151914	DST	TRUE	FALSE
chr6	56603032	C	G	ENST00000680361	ENSG00000151914	DST	TRUE	FALSE
chr6	56603032	C	T	ENST00000680361	ENSG00000151914	DST	TRUE	FALSE
chr6	56603033	T	A	ENST00000680361	ENSG00000151914	DST	TRUE	FALSE
chr6	56603033	T	C	ENST00000680361	ENSG00000151914	DST	TRUE	FALSE
chr6	56603033	T	G	ENST00000680361	ENSG00000151914	DST	TRUE	FALSE
chr6	56603203	A	C	ENST00000680361	ENSG00000151914	DST	TRUE	FALSE
chr6	56603203	A	G	ENST00000680361	ENSG00000151914	DST	TRUE	FALSE
chr6	56603203	A	T	ENST00000680361	ENSG00000151914	DST	TRUE	FALSE
chr6	56603204	C	A	ENST00000680361	ENSG00000151914	DST	TRUE	FALSE
chr6	56603204	C	G	ENST00000680361	ENSG00000151914	DST	TRUE	FALSE
chr6	56603204	C	T	ENST00000680361	ENSG00000151914	DST	TRUE	FALSE
chr6	56603210	C	A	ENST00000680361	ENSG00000151914	DST	TRUE	TRUE
chr6	56603234	G	A	ENST00000680361	ENSG00000151914	DST	TRUE	TRUE
chr6	56603237	T	A	ENST00000680361	ENSG00000151914	DST	TRUE	TRUE
chr6	56603243	T	A	ENST00000680361	ENSG00000151914	DST	TRUE	TRUE
chr6	56603246	C	A	ENST00000680361	ENSG00000151914	DST	TRUE	TRUE
chr6	56603248	G	C	ENST00000680361	ENSG00000151914	DST	TRUE	TRUE
chr6	56603248	G	T	ENST00000680361	ENSG00000151914	DST	TRUE	TRUE
chr6	56603282	T	A	ENST00000680361	ENSG00000151914	DST	TRUE	TRUE
chr6	56603284	A	T	ENST00000680361	ENSG00000151914	DST	TRUE	TRUE
chr6	56603291	G	A	ENST00000680361	ENSG00000151914	DST	TRUE	TRUE
chr6	56603305	A	T	ENST00000680361	ENSG00000151914	DST	TRUE	TRUE
chr6	56603309	C	A	ENST00000680361	ENSG00000151914	DST	TRUE	TRUE
chr6	56603312	C	A	ENST00000680361	ENSG00000151914	DST	TRUE	TRUE
chr6	56603324	T	A	ENST00000680361	ENSG00000151914	DST	TRUE	TRUE
chr6	56603348	T	A	ENST00000680361	ENSG00000151914	DST	TRUE	TRUE
chr6	56603350	A	C	ENST00000680361	ENSG00000151914	DST	TRUE	TRUE
chr6	56603350	A	T	ENST00000680361	ENSG00000151914	DST	TRUE	TRUE
chr6	56603357	C	A	ENST00000680361	ENSG00000151914	DST	TRUE	TRUE
chr6	56603360	C	A	ENST00000680361	ENSG00000151914	DST	TRUE	TRUE
chr6	56603365	A	T	ENST00000680361	ENSG00000151914	DST	TRUE	TRUE
chr6	56603369	T	A	ENST00000680361	ENSG00000151914	DST	TRUE	TRUE
chr6	56603378	T	A	ENST00000680361	ENSG00000151914	DST	TRUE	TRUE
chr6	56603381	T	A	ENST00000680361	ENSG00000151914	DST	TRUE	TRUE
chr6	56603383	A	C	ENST00000680361	ENSG00000151914	DST	TRUE	TRUE
chr6	56603383	A	T	ENST00000680361	ENSG00000151914	DST	TRUE	TRUE
chr6	56603404	A	C	ENST00000680361	ENSG00000151914	DST	TRUE	TRUE
chr6	56603404	A	T	ENST00000680361	ENSG00000151914	DST	TRUE	TRUE
chr6	56603408	C	A	ENST00000680361	ENSG00000151914	DST	TRUE	TRUE
chr6	56603410	A	T	ENST00000680361	ENSG00000151914	DST	TRUE	TRUE
chr6	56603414	C	A	ENST00000680361	ENSG00000151914	DST	TRUE	TRUE
chr6	56603421	C	A	ENST00000680361	ENSG00000151914	DST	TRUE	FALSE
chr6	56603421	C	G	ENST00000680361	ENSG00000151914	DST	TRUE	FALSE
chr6	56603421	C	T	ENST00000680361	ENSG00000151914	DST	TRUE	FALSE
chr6	56603422	T	A	ENST00000680361	ENSG00000151914	DST	TRUE	FALSE
chr6	56603422	T	C	ENST00000680361	ENSG00000151914	DST	TRUE	FALSE
chr6	56603422	T	G	ENST00000680361	ENSG00000151914	DST	TRUE	FALSE
chr6	56603562	A	C	ENST00000680361	ENSG00000151914	DST	TRUE	FALSE
chr6	56603562	A	G	ENST00000680361	ENSG00000151914	DST	TRUE	FALSE
chr6	56603562	A	T	ENST00000680361	ENSG00000151914	DST	TRUE	FALSE
chr6	56603563	C	A	ENST00000680361	ENSG00000151914	DST	TRUE	FALSE
chr6	56603563	C	G	ENST00000680361	ENSG00000151914	DST	TRUE	FALSE
chr6	56603563	C	T	ENST00000680361	ENSG00000151914	DST	TRUE	FALSE
chr6	56603566	C	A	ENST00000680361	ENSG00000151914	DST	TRUE	TRUE
chr6	56603568	A	T	ENST00000680361	ENSG00000151914	DST	TRUE	TRUE
chr6	56603572	G	A	ENST00000680361	ENSG00000151914	DST	TRUE	TRUE
chr6	56603575	T	A	ENST00000680361	ENSG00000151914	DST	TRUE	TRUE
chr6	56603581	G	A	ENST00000680361	ENSG00000151914	DST	TRUE	TRUE
chr6	56603587	T	A	ENST00000680361	ENSG00000151914	DST	TRUE	TRUE
chr6	56603589	A	T	ENST00000680361	ENSG00000151914	DST	TRUE	TRUE
chr6	56603596	C	A	ENST00000680361	ENSG00000151914	DST	TRUE	TRUE
chr6	56603598	A	T	ENST00000680361	ENSG00000151914	DST	TRUE	TRUE
chr6	56603617	C	A	ENST00000680361	ENSG00000151914	DST	TRUE	TRUE
chr6	56603620	G	A	ENST00000680361	ENSG00000151914	DST	TRUE	TRUE
chr6	56603628	A	C	ENST00000680361	ENSG00000151914	DST	TRUE	TRUE
chr6	56603628	A	T	ENST00000680361	ENSG00000151914	DST	TRUE	TRUE
chr6	56603638	T	A	ENST00000680361	ENSG00000151914	DST	TRUE	TRUE
chr6	56603647	G	A	ENST00000680361	ENSG00000151914	DST	TRUE	TRUE
chr6	56603652	A	T	ENST00000680361	ENSG00000151914	DST	TRUE	TRUE
chr6	56603658	A	T	ENST00000680361	ENSG00000151914	DST	TRUE	TRUE
chr6	56603660	A	C	ENST00000680361	ENSG00000151914	DST	TRUE	TRUE
chr6	56603660	A	T	ENST00000680361	ENSG00000151914	DST	TRUE	TRUE
chr6	56603665	C	A	ENST00000680361	ENSG00000151914	DST	TRUE	TRUE
chr6	56603674	T	A	ENST00000680361	ENSG00000151914	DST	TRUE	TRUE
chr6	56603677	C	A	ENST00000680361	ENSG00000151914	DST	TRUE	TRUE
chr6	56603686	G	A	ENST00000680361	ENSG00000151914	DST	TRUE	TRUE
chr6	56603688	A	C	ENST00000680361	ENSG00000151914	DST	TRUE	TRUE
chr6	56603688	A	T	ENST00000680361	ENSG00000151914	DST	TRUE	TRUE
chr6	56603690	A	T	ENST00000680361	ENSG00000151914	DST	TRUE	TRUE
chr6	56603695	G	A	ENST00000680361	ENSG00000151914	DST	TRUE	TRUE
chr6	56603698	G	A	ENST00000680361	ENSG00000151914	DST	TRUE	TRUE
chr6	56603700	A	C	ENST00000680361	ENSG00000151914	DST	TRUE	TRUE
chr6	56603700	A	T	ENST00000680361	ENSG00000151914	DST	TRUE	TRUE
chr6	56603704	C	A	ENST00000680361	ENSG00000151914	DST	TRUE	TRUE
chr6	56603714	C	A	ENST00000680361	ENSG00000151914	DST	TRUE	FALSE
chr6	56603714	C	G	ENST00000680361	ENSG00000151914	DST	TRUE	FALSE
chr6	56603714	C	T	ENST00000680361	ENSG00000151914	DST	TRUE	FALSE
chr6	56603715	T	A	ENST00000680361	ENSG00000151914	DST	TRUE	FALSE
chr6	56603715	T	C	ENST00000680361	ENSG00000151914	DST	TRUE	FALSE
chr6	56603715	T	G	ENST00000680361	ENSG00000151914	DST	TRUE	FALSE
chr6	56603835	A	C	ENST00000680361	ENSG00000151914	DST	TRUE	FALSE
chr6	56603835	A	G	ENST00000680361	ENSG00000151914	DST	TRUE	FALSE
chr6	56603835	A	T	ENST00000680361	ENSG00000151914	DST	TRUE	FALSE
chr6	56603836	C	A	ENST00000680361	ENSG00000151914	DST	TRUE	FALSE
chr6	56603836	C	G	ENST00000680361	ENSG00000151914	DST	TRUE	FALSE
chr6	56603836	C	T	ENST00000680361	ENSG00000151914	DST	TRUE	FALSE
chr6	56603839	G	A	ENST00000680361	ENSG00000151914	DST	TRUE	TRUE
chr6	56603842	C	A	ENST00000680361	ENSG00000151914	DST	TRUE	TRUE
chr6	56603847	G	C	ENST00000680361	ENSG00000151914	DST	TRUE	TRUE
chr6	56603847	G	T	ENST00000680361	ENSG00000151914	DST	TRUE	TRUE
chr6	56603857	C	A	ENST00000680361	ENSG00000151914	DST	TRUE	TRUE
chr6	56603869	C	A	ENST00000680361	ENSG00000151914	DST	TRUE	TRUE
chr6	56603872	T	A	ENST00000680361	ENSG00000151914	DST	TRUE	TRUE
chr6	56603880	G	C	ENST00000680361	ENSG00000151914	DST	TRUE	TRUE
chr6	56603880	G	T	ENST00000680361	ENSG00000151914	DST	TRUE	TRUE
chr6	56603885	A	T	ENST00000680361	ENSG00000151914	DST	TRUE	TRUE
chr6	56603890	C	A	ENST00000680361	ENSG00000151914	DST	TRUE	TRUE
chr6	56603892	A	T	ENST00000680361	ENSG00000151914	DST	TRUE	TRUE
chr6	56603912	A	T	ENST00000680361	ENSG00000151914	DST	TRUE	TRUE
chr6	56603923	T	A	ENST00000680361	ENSG00000151914	DST	TRUE	TRUE
chr6	56603929	T	A	ENST00000680361	ENSG00000151914	DST	TRUE	TRUE
chr6	56603932	C	A	ENST00000680361	ENSG00000151914	DST	TRUE	TRUE
chr6	56603938	T	A	ENST00000680361	ENSG00000151914	DST	TRUE	TRUE
chr6	56603943	A	T	ENST00000680361	ENSG00000151914	DST	TRUE	TRUE
chr6	56603949	G	C	ENST00000680361	ENSG00000151914	DST	TRUE	TRUE
chr6	56603949	G	T	ENST00000680361	ENSG00000151914	DST	TRUE	TRUE
chr6	56603954	C	T	ENST00000680361	ENSG00000151914	DST	TRUE	TRUE
chr6	56603955	C	T	ENST00000680361	ENSG00000151914	DST	TRUE	TRUE
chr6	56603971	C	A	ENST00000680361	ENSG00000151914	DST	TRUE	TRUE
chr6	56603977	C	A	ENST00000680361	ENSG00000151914	DST	TRUE	TRUE
chr6	56603983	C	A	ENST00000680361	ENSG00000151914	DST	TRUE	TRUE
chr6	56603986	T	A	ENST00000680361	ENSG00000151914	DST	TRUE	TRUE
chr6	56603995	C	A	ENST00000680361	ENSG00000151914	DST	TRUE	TRUE
chr6	56603997	A	C	ENST00000680361	ENSG00000151914	DST	TRUE	TRUE
chr6	56603997	A	T	ENST00000680361	ENSG00000151914	DST	TRUE	TRUE
chr6	56604008	A	C	ENST00000680361	ENSG00000151914	DST	TRUE	TRUE
chr6	56604008	A	T	ENST00000680361	ENSG00000151914	DST	TRUE	TRUE
chr6	56604011	G	C	ENST00000680361	ENSG00000151914	DST	TRUE	TRUE
chr6	56604011	G	T	ENST00000680361	ENSG00000151914	DST	TRUE	TRUE
chr6	56604019	C	A	ENST00000680361	ENSG00000151914	DST	TRUE	TRUE
chr6	56604022	C	A	ENST00000680361	ENSG00000151914	DST	TRUE	TRUE
chr6	56604025	T	A	ENST00000680361	ENSG00000151914	DST	TRUE	TRUE
chr6	56604031	T	A	ENST00000680361	ENSG00000151914	DST	TRUE	TRUE
chr6	56604055	T	A	ENST00000680361	ENSG00000151914	DST	TRUE	TRUE
chr6	56604058	C	A	ENST00000680361	ENSG00000151914	DST	TRUE	TRUE
chr6	56604061	C	A	ENST00000680361	ENSG00000151914	DST	TRUE	TRUE
chr6	56604070	C	A	ENST00000680361	ENSG00000151914	DST	TRUE	TRUE
chr6	56604080	A	T	ENST00000680361	ENSG00000151914	DST	TRUE	TRUE
chr6	56604088	T	A	ENST00000680361	ENSG00000151914	DST	TRUE	TRUE
chr6	56604091	G	A	ENST00000680361	ENSG00000151914	DST	TRUE	TRUE
chr6	56604103	C	A	ENST00000680361	ENSG00000151914	DST	TRUE	TRUE
chr6	56604112	C	A	ENST00000680361	ENSG00000151914	DST	TRUE	TRUE
chr6	56604118	T	A	ENST00000680361	ENSG00000151914	DST	TRUE	TRUE
chr6	56604121	C	A	ENST00000680361	ENSG00000151914	DST	TRUE	TRUE
chr6	56604123	G	C	ENST00000680361	ENSG00000151914	DST	TRUE	TRUE
chr6	56604123	G	T	ENST00000680361	ENSG00000151914	DST	TRUE	TRUE
chr6	56604125	A	C	ENST00000680361	ENSG00000151914	DST	TRUE	TRUE
chr6	56604125	A	T	ENST00000680361	ENSG00000151914	DST	TRUE	TRUE
chr6	56604130	C	A	ENST00000680361	ENSG00000151914	DST	TRUE	TRUE
chr6	56604145	T	A	ENST00000680361	ENSG00000151914	DST	TRUE	TRUE
chr6	56604146	G	C	ENST00000680361	ENSG00000151914	DST	TRUE	TRUE
chr6	56604146	G	T	ENST00000680361	ENSG00000151914	DST	TRUE	TRUE
chr6	56604160	C	A	ENST00000680361	ENSG00000151914	DST	TRUE	TRUE
chr6	56604166	G	A	ENST00000680361	ENSG00000151914	DST	TRUE	TRUE
chr6	56604181	T	A	ENST00000680361	ENSG00000151914	DST	TRUE	TRUE
chr6	56604196	T	A	ENST00000680361	ENSG00000151914	DST	TRUE	TRUE
chr6	56604199	T	A	ENST00000680361	ENSG00000151914	DST	TRUE	TRUE
chr6	56604202	C	A	ENST00000680361	ENSG00000151914	DST	TRUE	TRUE
chr6	56604209	A	C	ENST00000680361	ENSG00000151914	DST	TRUE	TRUE
chr6	56604209	A	T	ENST00000680361	ENSG00000151914	DST	TRUE	TRUE
chr6	56604214	C	A	ENST00000680361	ENSG00000151914	DST	TRUE	TRUE
chr6	56604225	A	C	ENST00000680361	ENSG00000151914	DST	TRUE	TRUE
chr6	56604225	A	T	ENST00000680361	ENSG00000151914	DST	TRUE	TRUE
chr6	56604229	C	A	ENST00000680361	ENSG00000151914	DST	TRUE	TRUE
chr6	56604232	T	A	ENST00000680361	ENSG00000151914	DST	TRUE	TRUE
chr6	56604237	A	T	ENST00000680361	ENSG00000151914	DST	TRUE	TRUE
chr6	56604241	C	A	ENST00000680361	ENSG00000151914	DST	TRUE	TRUE
chr6	56604250	C	A	ENST00000680361	ENSG00000151914	DST	TRUE	TRUE
chr6	56604259	T	A	ENST00000680361	ENSG00000151914	DST	TRUE	TRUE
chr6	56604262	G	A	ENST00000680361	ENSG00000151914	DST	TRUE	TRUE
chr6	56604271	G	A	ENST00000680361	ENSG00000151914	DST	TRUE	TRUE
chr6	56604277	G	A	ENST00000680361	ENSG00000151914	DST	TRUE	TRUE
chr6	56604280	T	A	ENST00000680361	ENSG00000151914	DST	TRUE	TRUE
chr6	56604282	A	T	ENST00000680361	ENSG00000151914	DST	TRUE	TRUE
chr6	56604301	C	A	ENST00000680361	ENSG00000151914	DST	TRUE	TRUE
chr6	56604307	T	A	ENST00000680361	ENSG00000151914	DST	TRUE	TRUE
chr6	56604316	C	A	ENST00000680361	ENSG00000151914	DST	TRUE	TRUE
chr6	56604320	A	T	ENST00000680361	ENSG00000151914	DST	TRUE	TRUE
chr6	56604337	T	A	ENST00000680361	ENSG00000151914	DST	TRUE	TRUE
chr6	56604343	C	A	ENST00000680361	ENSG00000151914	DST	TRUE	TRUE
chr6	56604349	T	A	ENST00000680361	ENSG00000151914	DST	TRUE	TRUE
chr6	56604355	C	A	ENST00000680361	ENSG00000151914	DST	TRUE	TRUE
chr6	56604357	G	C	ENST00000680361	ENSG00000151914	DST	TRUE	TRUE
chr6	56604357	G	T	ENST00000680361	ENSG00000151914	DST	TRUE	TRUE
chr6	56604360	G	C	ENST00000680361	ENSG00000151914	DST	TRUE	TRUE
chr6	56604360	G	T	ENST00000680361	ENSG00000151914	DST	TRUE	TRUE
chr6	56604382	C	A	ENST00000680361	ENSG00000151914	DST	TRUE	TRUE
chr6	56604400	G	A	ENST00000680361	ENSG00000151914	DST	TRUE	TRUE
chr6	56604427	C	A	ENST00000680361	ENSG00000151914	DST	TRUE	TRUE
chr6	56604435	A	T	ENST00000680361	ENSG00000151914	DST	TRUE	TRUE
chr6	56604439	G	A	ENST00000680361	ENSG00000151914	DST	TRUE	TRUE
chr6	56604441	G	C	ENST00000680361	ENSG00000151914	DST	TRUE	TRUE
chr6	56604441	G	T	ENST00000680361	ENSG00000151914	DST	TRUE	TRUE
chr6	56604457	T	A	ENST00000680361	ENSG00000151914	DST	TRUE	TRUE
chr6	56604462	A	C	ENST00000680361	ENSG00000151914	DST	TRUE	TRUE
chr6	56604462	A	T	ENST00000680361	ENSG00000151914	DST	TRUE	TRUE
chr6	56604469	G	A	ENST00000680361	ENSG00000151914	DST	TRUE	TRUE
chr6	56604474	A	C	ENST00000680361	ENSG00000151914	DST	TRUE	TRUE
chr6	56604474	A	T	ENST00000680361	ENSG00000151914	DST	TRUE	TRUE
chr6	56604481	T	A	ENST00000680361	ENSG00000151914	DST	TRUE	TRUE
chr6	56604491	A	T	ENST00000680361	ENSG00000151914	DST	TRUE	TRUE
chr6	56604498	G	C	ENST00000680361	ENSG00000151914	DST	TRUE	TRUE
chr6	56604498	G	T	ENST00000680361	ENSG00000151914	DST	TRUE	TRUE
chr6	56604505	C	A	ENST00000680361	ENSG00000151914	DST	TRUE	TRUE
chr6	56604508	C	A	ENST00000680361	ENSG00000151914	DST	TRUE	TRUE
chr6	56604514	C	A	ENST00000680361	ENSG00000151914	DST	TRUE	TRUE
chr6	56604517	G	A	ENST00000680361	ENSG00000151914	DST	TRUE	TRUE
chr6	56604535	C	A	ENST00000680361	ENSG00000151914	DST	TRUE	TRUE
chr6	56604538	T	A	ENST00000680361	ENSG00000151914	DST	TRUE	TRUE
chr6	56604540	A	T	ENST00000680361	ENSG00000151914	DST	TRUE	TRUE
chr6	56604550	T	A	ENST00000680361	ENSG00000151914	DST	TRUE	TRUE
chr6	56604552	A	C	ENST00000680361	ENSG00000151914	DST	TRUE	TRUE
chr6	56604552	A	T	ENST00000680361	ENSG00000151914	DST	TRUE	TRUE
chr6	56604562	T	A	ENST00000680361	ENSG00000151914	DST	TRUE	TRUE
chr6	56604571	C	A	ENST00000680361	ENSG00000151914	DST	TRUE	TRUE
chr6	56604583	G	A	ENST00000680361	ENSG00000151914	DST	TRUE	TRUE
chr6	56604588	A	T	ENST00000680361	ENSG00000151914	DST	TRUE	TRUE
chr6	56604592	C	A	ENST00000680361	ENSG00000151914	DST	TRUE	TRUE
chr6	56604601	G	A	ENST00000680361	ENSG00000151914	DST	TRUE	TRUE
chr6	56604607	C	A	ENST00000680361	ENSG00000151914	DST	TRUE	TRUE
chr6	56604610	T	A	ENST00000680361	ENSG00000151914	DST	TRUE	TRUE
chr6	56604613	C	A	ENST00000680361	ENSG00000151914	DST	TRUE	TRUE
chr6	56604616	G	A	ENST00000680361	ENSG00000151914	DST	TRUE	TRUE
chr6	56604622	T	A	ENST00000680361	ENSG00000151914	DST	TRUE	TRUE
chr6	56604630	A	T	ENST00000680361	ENSG00000151914	DST	TRUE	TRUE
chr6	56604637	G	A	ENST00000680361	ENSG00000151914	DST	TRUE	TRUE
chr6	56604640	C	A	ENST00000680361	ENSG00000151914	DST	TRUE	TRUE
chr6	56604643	T	A	ENST00000680361	ENSG00000151914	DST	TRUE	TRUE
chr6	56604652	G	A	ENST00000680361	ENSG00000151914	DST	TRUE	TRUE
chr6	56604655	G	A	ENST00000680361	ENSG00000151914	DST	TRUE	TRUE
chr6	56604658	C	A	ENST00000680361	ENSG00000151914	DST	TRUE	TRUE
chr6	56604664	T	A	ENST00000680361	ENSG00000151914	DST	TRUE	TRUE
chr6	56604667	C	A	ENST00000680361	ENSG00000151914	DST	TRUE	TRUE
chr6	56604670	T	A	ENST00000680361	ENSG00000151914	DST	TRUE	TRUE
chr6	56604673	T	A	ENST00000680361	ENSG00000151914	DST	TRUE	TRUE
chr6	56604685	C	A	ENST00000680361	ENSG00000151914	DST	TRUE	TRUE
chr6	56604687	A	C	ENST00000680361	ENSG00000151914	DST	TRUE	TRUE
chr6	56604687	A	T	ENST00000680361	ENSG00000151914	DST	TRUE	TRUE
chr6	56604693	G	C	ENST00000680361	ENSG00000151914	DST	TRUE	TRUE
chr6	56604693	G	T	ENST00000680361	ENSG00000151914	DST	TRUE	TRUE
chr6	56604695	A	C	ENST00000680361	ENSG00000151914	DST	TRUE	TRUE
chr6	56604695	A	T	ENST00000680361	ENSG00000151914	DST	TRUE	TRUE
chr6	56604708	A	C	ENST00000680361	ENSG00000151914	DST	TRUE	TRUE
chr6	56604708	A	T	ENST00000680361	ENSG00000151914	DST	TRUE	TRUE
chr6	56604733	C	A	ENST00000680361	ENSG00000151914	DST	TRUE	TRUE
chr6	56604735	A	C	ENST00000680361	ENSG00000151914	DST	TRUE	TRUE
chr6	56604735	A	T	ENST00000680361	ENSG00000151914	DST	TRUE	TRUE
chr6	56604739	C	A	ENST00000680361	ENSG00000151914	DST	TRUE	TRUE
chr6	56604746	A	T	ENST00000680361	ENSG00000151914	DST	TRUE	TRUE
chr6	56604754	C	A	ENST00000680361	ENSG00000151914	DST	TRUE	TRUE
chr6	56604756	G	T	ENST00000680361	ENSG00000151914	DST	TRUE	TRUE
chr6	56604760	G	A	ENST00000680361	ENSG00000151914	DST	TRUE	TRUE
chr6	56604775	T	A	ENST00000680361	ENSG00000151914	DST	TRUE	TRUE
chr6	56604787	C	A	ENST00000680361	ENSG00000151914	DST	TRUE	TRUE
chr6	56604796	T	A	ENST00000680361	ENSG00000151914	DST	TRUE	TRUE
chr6	56604804	A	C	ENST00000680361	ENSG00000151914	DST	TRUE	TRUE
chr6	56604804	A	T	ENST00000680361	ENSG00000151914	DST	TRUE	TRUE
chr6	56604810	G	C	ENST00000680361	ENSG00000151914	DST	TRUE	TRUE
chr6	56604810	G	T	ENST00000680361	ENSG00000151914	DST	TRUE	TRUE
chr6	56604823	C	A	ENST00000680361	ENSG00000151914	DST	TRUE	TRUE
chr6	56604832	C	A	ENST00000680361	ENSG00000151914	DST	TRUE	TRUE
chr6	56604844	G	A	ENST00000680361	ENSG00000151914	DST	TRUE	TRUE
chr6	56604853	C	A	ENST00000680361	ENSG00000151914	DST	TRUE	TRUE
chr6	56604859	C	A	ENST00000680361	ENSG00000151914	DST	TRUE	TRUE
chr6	56604862	C	A	ENST00000680361	ENSG00000151914	DST	TRUE	TRUE
chr6	56604865	C	A	ENST00000680361	ENSG00000151914	DST	TRUE	TRUE
chr6	56604867	G	C	ENST00000680361	ENSG00000151914	DST	TRUE	TRUE
chr6	56604867	G	T	ENST00000680361	ENSG00000151914	DST	TRUE	TRUE
chr6	56604877	C	A	ENST00000680361	ENSG00000151914	DST	TRUE	TRUE
chr6	56604880	T	A	ENST00000680361	ENSG00000151914	DST	TRUE	TRUE
chr6	56604884	A	T	ENST00000680361	ENSG00000151914	DST	TRUE	TRUE
chr6	56604901	G	A	ENST00000680361	ENSG00000151914	DST	TRUE	TRUE
chr6	56604921	G	C	ENST00000680361	ENSG00000151914	DST	TRUE	TRUE
chr6	56604921	G	T	ENST00000680361	ENSG00000151914	DST	TRUE	TRUE
chr6	56604928	T	A	ENST00000680361	ENSG00000151914	DST	TRUE	TRUE
chr6	56604931	G	A	ENST00000680361	ENSG00000151914	DST	TRUE	TRUE
chr6	56604946	T	A	ENST00000680361	ENSG00000151914	DST	TRUE	TRUE
chr6	56604949	C	A	ENST00000680361	ENSG00000151914	DST	TRUE	TRUE
chr6	56604952	T	A	ENST00000680361	ENSG00000151914	DST	TRUE	TRUE
chr6	56604967	C	A	ENST00000680361	ENSG00000151914	DST	TRUE	TRUE
chr6	56604969	A	C	ENST00000680361	ENSG00000151914	DST	TRUE	TRUE
chr6	56604969	A	T	ENST00000680361	ENSG00000151914	DST	TRUE	TRUE
chr6	56604973	G	A	ENST00000680361	ENSG00000151914	DST	TRUE	TRUE
chr6	56604975	A	C	ENST00000680361	ENSG00000151914	DST	TRUE	TRUE
chr6	56604975	A	T	ENST00000680361	ENSG00000151914	DST	TRUE	TRUE
chr6	56604982	C	A	ENST00000680361	ENSG00000151914	DST	TRUE	TRUE
chr6	56604985	T	A	ENST00000680361	ENSG00000151914	DST	TRUE	TRUE
chr6	56605005	A	C	ENST00000680361	ENSG00000151914	DST	TRUE	TRUE
chr6	56605005	A	T	ENST00000680361	ENSG00000151914	DST	TRUE	TRUE
chr6	56605027	C	A	ENST00000680361	ENSG00000151914	DST	TRUE	TRUE
chr6	56605036	T	A	ENST00000680361	ENSG00000151914	DST	TRUE	TRUE
chr6	56605048	T	A	ENST00000680361	ENSG00000151914	DST	TRUE	TRUE
chr6	56605054	T	A	ENST00000680361	ENSG00000151914	DST	TRUE	TRUE
chr6	56605063	T	A	ENST00000680361	ENSG00000151914	DST	TRUE	TRUE
chr6	56605067	A	T	ENST00000680361	ENSG00000151914	DST	TRUE	TRUE
chr6	56605075	T	A	ENST00000680361	ENSG00000151914	DST	TRUE	TRUE
chr6	56605077	A	C	ENST00000680361	ENSG00000151914	DST	TRUE	TRUE
chr6	56605077	A	T	ENST00000680361	ENSG00000151914	DST	TRUE	TRUE
chr6	56605079	G	C	ENST00000680361	ENSG00000151914	DST	TRUE	TRUE
chr6	56605079	G	T	ENST00000680361	ENSG00000151914	DST	TRUE	TRUE
chr6	56605099	C	A	ENST00000680361	ENSG00000151914	DST	TRUE	TRUE
chr6	56605102	T	A	ENST00000680361	ENSG00000151914	DST	TRUE	TRUE
chr6	56605105	C	A	ENST00000680361	ENSG00000151914	DST	TRUE	TRUE
chr6	56605111	C	A	ENST00000680361	ENSG00000151914	DST	TRUE	TRUE
chr6	56605122	G	C	ENST00000680361	ENSG00000151914	DST	TRUE	TRUE
chr6	56605122	G	T	ENST00000680361	ENSG00000151914	DST	TRUE	TRUE
chr6	56605126	C	A	ENST00000680361	ENSG00000151914	DST	TRUE	TRUE
chr6	56605129	C	A	ENST00000680361	ENSG00000151914	DST	TRUE	TRUE
chr6	56605147	C	A	ENST00000680361	ENSG00000151914	DST	TRUE	TRUE
chr6	56605148	C	T	ENST00000680361	ENSG00000151914	DST	TRUE	TRUE
chr6	56605149	C	T	ENST00000680361	ENSG00000151914	DST	TRUE	TRUE
chr6	56605152	G	T	ENST00000680361	ENSG00000151914	DST	TRUE	TRUE
chr6	56605164	G	C	ENST00000680361	ENSG00000151914	DST	TRUE	TRUE
chr6	56605164	G	T	ENST00000680361	ENSG00000151914	DST	TRUE	TRUE
chr6	56605186	C	A	ENST00000680361	ENSG00000151914	DST	TRUE	TRUE
chr6	56605189	T	A	ENST00000680361	ENSG00000151914	DST	TRUE	TRUE
chr6	56605197	G	C	ENST00000680361	ENSG00000151914	DST	TRUE	TRUE
chr6	56605197	G	T	ENST00000680361	ENSG00000151914	DST	TRUE	TRUE
chr6	56605213	C	A	ENST00000680361	ENSG00000151914	DST	TRUE	TRUE
chr6	56605216	C	A	ENST00000680361	ENSG00000151914	DST	TRUE	TRUE
chr6	56605225	C	A	ENST00000680361	ENSG00000151914	DST	TRUE	TRUE
chr6	56605231	G	A	ENST00000680361	ENSG00000151914	DST	TRUE	TRUE
chr6	56605243	T	A	ENST00000680361	ENSG00000151914	DST	TRUE	TRUE
chr6	56605258	G	A	ENST00000680361	ENSG00000151914	DST	TRUE	TRUE
chr6	56605273	C	A	ENST00000680361	ENSG00000151914	DST	TRUE	TRUE
chr6	56605279	T	A	ENST00000680361	ENSG00000151914	DST	TRUE	TRUE
chr6	56605297	T	A	ENST00000680361	ENSG00000151914	DST	TRUE	TRUE
chr6	56605300	T	A	ENST00000680361	ENSG00000151914	DST
chr6	56605309	C	A	ENST00000680361	ENSG00000151914	DST	TRUE	TRUE
chr6	56605312	T	A	ENST00000680361	ENSG00000151914	DST	TRUE	TRUE
chr6	56605315	G	A	ENST00000680361	ENSG00000151914	DST	TRUE	TRUE
chr6	56605324	C	A	ENST00000680361	ENSG00000151914	DST	TRUE	TRUE
chr6	56605327	C	A	ENST00000680361	ENSG00000151914	DST	TRUE	TRUE
chr6	56605342	G	A	ENST00000680361	ENSG00000151914	DST	TRUE	TRUE
chr6	56605357	G	A	ENST00000680361	ENSG00000151914	DST	TRUE	TRUE
chr6	56605368	A	C	ENST00000680361	ENSG00000151914	DST	TRUE	TRUE
chr6	56605368	A	T	ENST00000680361	ENSG00000151914	DST	TRUE	TRUE
chr6	56605372	T	A	ENST00000680361	ENSG00000151914	DST	TRUE	TRUE
chr6	56605393	T	A	ENST00000680361	ENSG00000151914	DST	TRUE	TRUE
chr6	56605401	A	T	ENST00000680361	ENSG00000151914	DST	TRUE	TRUE
chr6	56605408	T	A	ENST00000680361	ENSG00000151914	DST	TRUE	TRUE
chr6	56605423	C	A	ENST00000680361	ENSG00000151914	DST	TRUE	TRUE
chr6	56605426	C	A	ENST00000680361	ENSG00000151914	DST	TRUE	TRUE
chr6	56605429	C	A	ENST00000680361	ENSG00000151914	DST	TRUE	TRUE
chr6	56605441	C	A	ENST00000680361	ENSG00000151914	DST	TRUE	TRUE
chr6	56605453	C	A	ENST00000680361	ENSG00000151914	DST	TRUE	TRUE
chr6	56605456	C	A	ENST00000680361	ENSG00000151914	DST	TRUE	TRUE
chr6	56605459	C	A	ENST00000680361	ENSG00000151914	DST	TRUE	TRUE
chr6	56605464	A	T	ENST00000680361	ENSG00000151914	DST	TRUE	TRUE
chr6	56605466	G	C	ENST00000680361	ENSG00000151914	DST	TRUE	TRUE
chr6	56605466	G	T	ENST00000680361	ENSG00000151914	DST	TRUE	TRUE
chr6	56605474	T	A	ENST00000680361	ENSG00000151914	DST	TRUE	TRUE
chr6	56605477	G	A	ENST00000680361	ENSG00000151914	DST	TRUE	TRUE
chr6	56605482	G	C	ENST00000680361	ENSG00000151914	DST	TRUE	TRUE
chr6	56605482	G	T	ENST00000680361	ENSG00000151914	DST	TRUE	TRUE
chr6	56605489	C	A	ENST00000680361	ENSG00000151914	DST	TRUE	TRUE
chr6	56605495	C	A	ENST00000680361	ENSG00000151914	DST	TRUE	TRUE
chr6	56605513	T	A	ENST00000680361	ENSG00000151914	DST	TRUE	TRUE
chr6	56605522	T	A	ENST00000680361	ENSG00000151914	DST	TRUE	TRUE
chr6	56605528	T	A	ENST00000680361	ENSG00000151914	DST	TRUE	TRUE
chr6	56605543	C	A	ENST00000680361	ENSG00000151914	DST	TRUE	TRUE
chr6	56605549	C	A	ENST00000680361	ENSG00000151914	DST	TRUE	TRUE
chr6	56605552	G	A	ENST00000680361	ENSG00000151914	DST	TRUE	TRUE
chr6	56605561	T	A	ENST00000680361	ENSG00000151914	DST	TRUE	TRUE
chr6	56605581	A	T	ENST00000680361	ENSG00000151914	DST	TRUE	TRUE
chr6	56605584	G	C	ENST00000680361	ENSG00000151914	DST	TRUE	TRUE
chr6	56605584	G	T	ENST00000680361	ENSG00000151914	DST	TRUE	TRUE
chr6	56605587	A	T	ENST00000680361	ENSG00000151914	DST	TRUE	TRUE
chr6	56605597	C	A	ENST00000680361	ENSG00000151914	DST	TRUE	TRUE
chr6	56605600	C	A	ENST00000680361	ENSG00000151914	DST	TRUE	TRUE
chr6	56605609	T	A	ENST00000680361	ENSG00000151914	DST	TRUE	TRUE
chr6	56605612	C	A	ENST00000680361	ENSG00000151914	DST	TRUE	TRUE
chr6	56605617	A	C	ENST00000680361	ENSG00000151914	DST	TRUE	TRUE
chr6	56605617	A	T	ENST00000680361	ENSG00000151914	DST	TRUE	TRUE
chr6	56605627	C	A	ENST00000680361	ENSG00000151914	DST	TRUE	TRUE
chr6	56605631	A	T	ENST00000680361	ENSG00000151914	DST	TRUE	TRUE
chr6	56605653	G	C	ENST00000680361	ENSG00000151914	DST	TRUE	TRUE
chr6	56605653	G	T	ENST00000680361	ENSG00000151914	DST	TRUE	TRUE
chr6	56605663	T	A	ENST00000680361	ENSG00000151914	DST	TRUE	TRUE
chr6	56605678	T	A	ENST00000680361	ENSG00000151914	DST	TRUE	TRUE
chr6	56605682	A	C	ENST00000680361	ENSG00000151914	DST	TRUE	TRUE
chr6	56605682	A	T	ENST00000680361	ENSG00000151914	DST	TRUE	TRUE
chr6	56605687	C	A	ENST00000680361	ENSG00000151914	DST	TRUE	TRUE
chr6	56605693	T	A	ENST00000680361	ENSG00000151914	DST	TRUE	TRUE
chr6	56605699	T	A	ENST00000680361	ENSG00000151914	DST	TRUE	TRUE
chr6	56605713	A	T	ENST00000680361	ENSG00000151914	DST	TRUE	TRUE
chr6	56605717	C	A	ENST00000680361	ENSG00000151914	DST	TRUE	TRUE
chr6	56605722	A	T	ENST00000680361	ENSG00000151914	DST	TRUE	TRUE
chr6	56605726	C	A	ENST00000680361	ENSG00000151914	DST	TRUE	TRUE
chr6	56605728	G	C	ENST00000680361	ENSG00000151914	DST	TRUE	TRUE
chr6	56605728	G	T	ENST00000680361	ENSG00000151914	DST	TRUE	TRUE
chr6	56605735	G	A	ENST00000680361	ENSG00000151914	DST	TRUE	TRUE
chr6	56605740	A	T	ENST00000680361	ENSG00000151914	DST	TRUE	TRUE
chr6	56605744	T	A	ENST00000680361	ENSG00000151914	DST	TRUE	TRUE
chr6	56605750	T	A	ENST00000680361	ENSG00000151914	DST	TRUE	TRUE
chr6	56605773	A	C	ENST00000680361	ENSG00000151914	DST	TRUE	TRUE
chr6	56605773	A	T	ENST00000680361	ENSG00000151914	DST	TRUE	TRUE
chr6	56605777	C	A	ENST00000680361	ENSG00000151914	DST	TRUE	TRUE
chr6	56605785	G	C	ENST00000680361	ENSG00000151914	DST	TRUE	TRUE
chr6	56605785	G	T	ENST00000680361	ENSG00000151914	DST	TRUE	TRUE
chr6	56605809	G	C	ENST00000680361	ENSG00000151914	DST	TRUE	TRUE
chr6	56605809	G	T	ENST00000680361	ENSG00000151914	DST	TRUE	TRUE
chr6	56605834	T	A	ENST00000680361	ENSG00000151914	DST	TRUE	TRUE
chr6	56605837	C	A	ENST00000680361	ENSG00000151914	DST	TRUE	TRUE
chr6	56605843	C	A	ENST00000680361	ENSG00000151914	DST	TRUE	TRUE
chr6	56605852	T	A	ENST00000680361	ENSG00000151914	DST	TRUE	TRUE
chr6	56605866	A	T	ENST00000680361	ENSG00000151914	DST	TRUE	TRUE
chr6	56605876	T	A	ENST00000680361	ENSG00000151914	DST	TRUE	TRUE
chr6	56605888	C	A	ENST00000680361	ENSG00000151914	DST	TRUE	TRUE
chr6	56605896	A	T	ENST00000680361	ENSG00000151914	DST	TRUE	TRUE
chr6	56605906	C	A	ENST00000680361	ENSG00000151914	DST	TRUE	TRUE
chr6	56605909	T	A	ENST00000680361	ENSG00000151914	DST	TRUE	TRUE
chr6	56605915	T	A	ENST00000680361	ENSG00000151914	DST	TRUE	TRUE
chr6	56605918	C	A	ENST00000680361	ENSG00000151914	DST	TRUE	TRUE
chr6	56605927	C	A	ENST00000680361	ENSG00000151914	DST	TRUE	TRUE
chr6	56605934	A	C	ENST00000680361	ENSG00000151914	DST	TRUE	TRUE
chr6	56605934	A	T	ENST00000680361	ENSG00000151914	DST	TRUE	TRUE
chr6	56605939	C	A	ENST00000680361	ENSG00000151914	DST	TRUE	TRUE
chr6	56605954	T	A	ENST00000680361	ENSG00000151914	DST	TRUE	TRUE
chr6	56605957	C	A	ENST00000680361	ENSG00000151914	DST	TRUE	TRUE
chr6	56605965	A	C	ENST00000680361	ENSG00000151914	DST	TRUE	TRUE
chr6	56605965	A	T	ENST00000680361	ENSG00000151914	DST	TRUE	TRUE
chr6	56605975	C	A	ENST00000680361	ENSG00000151914	DST	TRUE	TRUE
chr6	56605983	G	C	ENST00000680361	ENSG00000151914	DST	TRUE	TRUE
chr6	56605983	G	T	ENST00000680361	ENSG00000151914	DST	TRUE	TRUE
chr6	56605993	G	A	ENST00000680361	ENSG00000151914	DST	TRUE	TRUE
chr6	56606011	G	A	ENST00000680361	ENSG00000151914	DST	TRUE	TRUE
chr6	56606014	G	A	ENST00000680361	ENSG00000151914	DST	TRUE	TRUE
chr6	56606017	T	A	ENST00000680361	ENSG00000151914	DST	TRUE	TRUE
chr6	56606020	C	A	ENST00000680361	ENSG00000151914	DST	TRUE	TRUE
chr6	56606022	A	C	ENST00000680361	ENSG00000151914	DST	TRUE	TRUE
chr6	56606022	A	T	ENST00000680361	ENSG00000151914	DST	TRUE	TRUE
chr6	56606030	A	T	ENST00000680361	ENSG00000151914	DST	TRUE	TRUE
chr6	56606044	T	A	ENST00000680361	ENSG00000151914	DST	TRUE	TRUE
chr6	56606074	C	A	ENST00000680361	ENSG00000151914	DST	TRUE	TRUE
chr6	56606080	C	A	ENST00000680361	ENSG00000151914	DST	TRUE	TRUE
chr6	56606092	C	A	ENST00000680361	ENSG00000151914	DST	TRUE	TRUE
chr6	56606097	A	C	ENST00000680361	ENSG00000151914	DST	TRUE	TRUE
chr6	56606097	A	T	ENST00000680361	ENSG00000151914	DST	TRUE	TRUE
chr6	56606108	A	T	ENST00000680361	ENSG00000151914	DST	TRUE	TRUE
chr6	56606112	A	T	ENST00000680361	ENSG00000151914	DST	TRUE	TRUE
chr6	56606116	G	A	ENST00000680361	ENSG00000151914	DST	TRUE	TRUE
chr6	56606131	C	A	ENST00000680361	ENSG00000151914	DST	TRUE	TRUE
chr6	56606143	G	A	ENST00000680361	ENSG00000151914	DST	TRUE	TRUE
chr6	56606144	G	T	ENST00000680361	ENSG00000151914	DST	TRUE	TRUE
chr6	56606155	T	A	ENST00000680361	ENSG00000151914	DST	TRUE	TRUE
chr6	56606158	C	A	ENST00000680361	ENSG00000151914	DST	TRUE	TRUE
chr6	56606164	C	A	ENST00000680361	ENSG00000151914	DST	TRUE	TRUE
chr6	56606170	T	A	ENST00000680361	ENSG00000151914	DST	TRUE	TRUE
chr6	56606179	C	A	ENST00000680361	ENSG00000151914	DST	TRUE	TRUE
chr6	56606182	C	A	ENST00000680361	ENSG00000151914	DST	TRUE	TRUE
chr6	56606185	C	A	ENST00000680361	ENSG00000151914	DST	TRUE	TRUE
chr6	56606188	C	A	ENST00000680361	ENSG00000151914	DST	TRUE	TRUE
chr6	56606218	G	A	ENST00000680361	ENSG00000151914	DST	TRUE	TRUE
chr6	56606231	A	C	ENST00000680361	ENSG00000151914	DST	TRUE	TRUE
chr6	56606231	A	T	ENST00000680361	ENSG00000151914	DST	TRUE	TRUE
chr6	56606237	A	C	ENST00000680361	ENSG00000151914	DST
chr6	56606237	A	T	ENST00000680361	ENSG00000151914	DST	TRUE	TRUE
chr6	56606246	A	C	ENST00000680361	ENSG00000151914	DST	TRUE	TRUE
chr6	56606246	A	T	ENST00000680361	ENSG00000151914	DST	TRUE	TRUE
chr6	56606254	C	A	ENST00000680361	ENSG00000151914	DST	TRUE	TRUE
chr6	56606257	C	A	ENST00000680361	ENSG00000151914	DST	TRUE	TRUE
chr6	56606263	G	A	ENST00000680361	ENSG00000151914	DST	TRUE	TRUE
chr6	56606274	A	C	ENST00000680361	ENSG00000151914	DST	TRUE	TRUE
chr6	56606274	A	T	ENST00000680361	ENSG00000151914	DST	TRUE	TRUE
chr6	56606299	C	A	ENST00000680361	ENSG00000151914	DST	TRUE	TRUE
chr6	56606302	G	A	ENST00000680361	ENSG00000151914	DST	TRUE	TRUE
chr6	56606305	C	A	ENST00000680361	ENSG00000151914	DST	TRUE	TRUE
chr6	56606312	A	C	ENST00000680361	ENSG00000151914	DST	TRUE	TRUE
chr6	56606312	A	T	ENST00000680361	ENSG00000151914	DST	TRUE	TRUE
chr6	56606317	C	A	ENST00000680361	ENSG00000151914	DST	TRUE	TRUE
chr6	56606320	C	A	ENST00000680361	ENSG00000151914	DST	TRUE	TRUE
chr6	56606323	T	A	ENST00000680361	ENSG00000151914	DST	TRUE	TRUE
chr6	56606326	T	A	ENST00000680361	ENSG00000151914	DST	TRUE	TRUE
chr6	56606329	C	A	ENST00000680361	ENSG00000151914	DST	TRUE	TRUE
chr6	56606332	T	A	ENST00000680361	ENSG00000151914	DST	TRUE	TRUE
chr6	56606333	C	T	ENST00000680361	ENSG00000151914	DST	TRUE	TRUE
chr6	56606334	C	T	ENST00000680361	ENSG00000151914	DST	TRUE	TRUE
chr6	56606356	T	A	ENST00000680361	ENSG00000151914	DST	TRUE	TRUE
chr6	56606358	A	C	ENST00000680361	ENSG00000151914	DST	TRUE	TRUE
chr6	56606358	A	T	ENST00000680361	ENSG00000151914	DST	TRUE	TRUE
chr6	56606361	G	C	ENST00000680361	ENSG00000151914	DST	TRUE	TRUE
chr6	56606361	G	T	ENST00000680361	ENSG00000151914	DST	TRUE	TRUE
chr6	56606377	C	A	ENST00000680361	ENSG00000151914	DST	TRUE	TRUE
chr6	56606380	T	A	ENST00000680361	ENSG00000151914	DST	TRUE	TRUE
chr6	56606383	C	A	ENST00000680361	ENSG00000151914	DST	TRUE	TRUE
chr6	56606386	C	A	ENST00000680361	ENSG00000151914	DST	TRUE	TRUE
chr6	56606396	A	C	ENST00000680361	ENSG00000151914	DST	TRUE	TRUE
chr6	56606396	A	T	ENST00000680361	ENSG00000151914	DST	TRUE	TRUE
chr6	56606406	A	T	ENST00000680361	ENSG00000151914	DST	TRUE	TRUE
chr6	56606409	G	C	ENST00000680361	ENSG00000151914	DST	TRUE	TRUE
chr6	56606409	G	T	ENST00000680361	ENSG00000151914	DST	TRUE	TRUE
chr6	56606419	C	A	ENST00000680361	ENSG00000151914	DST	TRUE	TRUE
chr6	56606428	C	A	ENST00000680361	ENSG00000151914	DST	TRUE	TRUE
chr6	56606441	G	T	ENST00000680361	ENSG00000151914	DST	TRUE	TRUE
chr6	56606446	C	A	ENST00000680361	ENSG00000151914	DST	TRUE	TRUE
chr6	56606452	C	A	ENST00000680361	ENSG00000151914	DST	TRUE	TRUE
chr6	56606454	G	C	ENST00000680361	ENSG00000151914	DST	TRUE	TRUE
chr6	56606454	G	T	ENST00000680361	ENSG00000151914	DST	TRUE	TRUE
chr6	56606458	C	A	ENST00000680361	ENSG00000151914	DST	TRUE	TRUE
chr6	56606464	C	A	ENST00000680361	ENSG00000151914	DST	TRUE	TRUE
chr6	56606469	G	C	ENST00000680361	ENSG00000151914	DST	TRUE	TRUE
chr6	56606469	G	T	ENST00000680361	ENSG00000151914	DST	TRUE	TRUE
chr6	56606473	G	A	ENST00000680361	ENSG00000151914	DST	TRUE	TRUE
chr6	56606476	C	A	ENST00000680361	ENSG00000151914	DST	TRUE	TRUE
chr6	56606485	T	A	ENST00000680361	ENSG00000151914	DST	TRUE	TRUE
chr6	56606490	G	C	ENST00000680361	ENSG00000151914	DST	TRUE	TRUE
chr6	56606490	G	T	ENST00000680361	ENSG00000151914	DST	TRUE	TRUE
chr6	56606505	A	C	ENST00000680361	ENSG00000151914	DST	TRUE	TRUE
chr6	56606505	A	T	ENST00000680361	ENSG00000151914	DST	TRUE	TRUE
chr6	56606515	T	A	ENST00000680361	ENSG00000151914	DST	TRUE	TRUE
chr6	56606518	C	A	ENST00000680361	ENSG00000151914	DST	TRUE	TRUE
chr6	56606529	A	C	ENST00000680361	ENSG00000151914	DST	TRUE	TRUE
chr6	56606529	A	T	ENST00000680361	ENSG00000151914	DST	TRUE	TRUE
chr6	56606533	C	A	ENST00000680361	ENSG00000151914	DST	TRUE	TRUE
chr6	56606539	T	A	ENST00000680361	ENSG00000151914	DST	TRUE	TRUE
chr6	56606542	C	A	ENST00000680361	ENSG00000151914	DST	TRUE	TRUE
chr6	56606563	G	A	ENST00000680361	ENSG00000151914	DST	TRUE	TRUE
chr6	56606567	A	T	ENST00000680361	ENSG00000151914	DST	TRUE	TRUE
chr6	56606578	T	A	ENST00000680361	ENSG00000151914	DST	TRUE	TRUE
chr6	56606584	T	A	ENST00000680361	ENSG00000151914	DST	TRUE	TRUE
chr6	56606592	A	C	ENST00000680361	ENSG00000151914	DST	TRUE	TRUE
chr6	56606592	A	T	ENST00000680361	ENSG00000151914	DST	TRUE	TRUE
chr6	56606614	G	A	ENST00000680361	ENSG00000151914	DST	TRUE	TRUE
chr6	56606632	C	A	ENST00000680361	ENSG00000151914	DST	TRUE	TRUE
chr6	56606638	C	A	ENST00000680361	ENSG00000151914	DST	TRUE	TRUE
chr6	56606641	T	A	ENST00000680361	ENSG00000151914	DST	TRUE	TRUE
chr6	56606643	G	C	ENST00000680361	ENSG00000151914	DST	TRUE	TRUE
chr6	56606643	G	T	ENST00000680361	ENSG00000151914	DST	TRUE	TRUE
chr6	56606651	A	C	ENST00000680361	ENSG00000151914	DST	TRUE	TRUE
chr6	56606651	A	T	ENST00000680361	ENSG00000151914	DST	TRUE	TRUE
chr6	56606680	C	A	ENST00000680361	ENSG00000151914	DST	TRUE	TRUE
chr6	56606689	C	A	ENST00000680361	ENSG00000151914	DST	TRUE	TRUE
chr6	56606692	C	A	ENST00000680361	ENSG00000151914	DST	TRUE	TRUE
chr6	56606695	G	A	ENST00000680361	ENSG00000151914	DST	TRUE	TRUE
chr6	56606705	G	C	ENST00000680361	ENSG00000151914	DST	TRUE	TRUE
chr6	56606705	G	T	ENST00000680361	ENSG00000151914	DST	TRUE	TRUE
chr6	56606713	C	A	ENST00000680361	ENSG00000151914	DST	TRUE	TRUE
chr6	56606723	G	T	ENST00000680361	ENSG00000151914	DST	TRUE	TRUE
chr6	56606751	A	T	ENST00000680361	ENSG00000151914	DST	TRUE	TRUE
chr6	56606773	C	A	ENST00000680361	ENSG00000151914	DST	TRUE	TRUE
chr6	56606778	A	T	ENST00000680361	ENSG00000151914	DST	TRUE	TRUE
chr6	56606789	A	C	ENST00000680361	ENSG00000151914	DST	TRUE	TRUE
chr6	56606789	A	T	ENST00000680361	ENSG00000151914	DST	TRUE	TRUE
chr6	56606821	C	A	ENST00000680361	ENSG00000151914	DST	TRUE	TRUE
chr6	56606833	G	A	ENST00000680361	ENSG00000151914	DST	TRUE	TRUE
chr6	56606836	G	A	ENST00000680361	ENSG00000151914	DST	TRUE	TRUE
chr6	56606850	G	C	ENST00000680361	ENSG00000151914	DST	TRUE	TRUE
chr6	56606850	G	T	ENST00000680361	ENSG00000151914	DST	TRUE	TRUE
chr6	56606857	C	A	ENST00000680361	ENSG00000151914	DST	TRUE	TRUE
chr6	56606858	A	C	ENST00000680361	ENSG00000151914	DST	TRUE	TRUE
chr6	56606858	A	T	ENST00000680361	ENSG00000151914	DST	TRUE	TRUE
chr6	56606881	C	A	ENST00000680361	ENSG00000151914	DST	TRUE	TRUE
chr6	56606889	A	T	ENST00000680361	ENSG00000151914	DST	TRUE	TRUE
chr6	56606900	A	T	ENST00000680361	ENSG00000151914	DST	TRUE	TRUE
chr6	56606951	A	T	ENST00000680361	ENSG00000151914	DST	TRUE	TRUE
chr6	56606957	A	C	ENST00000680361	ENSG00000151914	DST	TRUE	TRUE
chr6	56606957	A	T	ENST00000680361	ENSG00000151914	DST	TRUE	TRUE
chr6	56606962	C	A	ENST00000680361	ENSG00000151914	DST	TRUE	TRUE
chr6	56606965	C	A	ENST00000680361	ENSG00000151914	DST	TRUE	TRUE
chr6	56606971	C	A	ENST00000680361	ENSG00000151914	DST	TRUE	TRUE
chr6	56606977	C	A	ENST00000680361	ENSG00000151914	DST	TRUE	TRUE
chr6	56606983	C	A	ENST00000680361	ENSG00000151914	DST	TRUE	TRUE
chr6	56606986	T	A	ENST00000680361	ENSG00000151914	DST	TRUE	TRUE
chr6	56606992	C	A	ENST00000680361	ENSG00000151914	DST	TRUE	TRUE
chr6	56607001	G	A	ENST00000680361	ENSG00000151914	DST	TRUE	TRUE
chr6	56607004	G	A	ENST00000680361	ENSG00000151914	DST	TRUE	TRUE
chr6	56607022	T	A	ENST00000680361	ENSG00000151914	DST	TRUE	TRUE
chr6	56607025	C	A	ENST00000680361	ENSG00000151914	DST	TRUE	TRUE
chr6	56607031	C	A	ENST00000680361	ENSG00000151914	DST	TRUE	TRUE
chr6	56607045	G	C	ENST00000680361	ENSG00000151914	DST	TRUE	TRUE
chr6	56607045	G	T	ENST00000680361	ENSG00000151914	DST	TRUE	TRUE
chr6	56607050	G	C	ENST00000680361	ENSG00000151914	DST	TRUE	TRUE
chr6	56607050	G	T	ENST00000680361	ENSG00000151914	DST	TRUE	TRUE
chr6	56607055	T	A	ENST00000680361	ENSG00000151914	DST	TRUE	TRUE
chr6	56607065	A	C	ENST00000680361	ENSG00000151914	DST	TRUE	TRUE
chr6	56607065	A	T	ENST00000680361	ENSG00000151914	DST	TRUE	TRUE
chr6	56607070	G	A	ENST00000680361	ENSG00000151914	DST	TRUE	TRUE
chr6	56607076	G	A	ENST00000680361	ENSG00000151914	DST	TRUE	TRUE
chr6	56607099	A	C	ENST00000680361	ENSG00000151914	DST	TRUE	TRUE
chr6	56607099	A	T	ENST00000680361	ENSG00000151914	DST	TRUE	TRUE
chr6	56607106	T	A	ENST00000680361	ENSG00000151914	DST	TRUE	TRUE
chr6	56607109	G	A	ENST00000680361	ENSG00000151914	DST	TRUE	TRUE
chr6	56607112	C	A	ENST00000680361	ENSG00000151914	DST	TRUE	TRUE
chr6	56607113	A	C	ENST00000680361	ENSG00000151914	DST	TRUE	TRUE
chr6	56607113	A	T	ENST00000680361	ENSG00000151914	DST	TRUE	TRUE
chr6	56607118	G	A	ENST00000680361	ENSG00000151914	DST	TRUE	TRUE
chr6	56607121	C	A	ENST00000680361	ENSG00000151914	DST	TRUE	TRUE
chr6	56607124	C	A	ENST00000680361	ENSG00000151914	DST	TRUE	TRUE
chr6	56607129	A	C	ENST00000680361	ENSG00000151914	DST	TRUE	TRUE
chr6	56607129	A	T	ENST00000680361	ENSG00000151914	DST	TRUE	TRUE
chr6	56607154	C	A	ENST00000680361	ENSG00000151914	DST	TRUE	TRUE
chr6	56607163	G	A	ENST00000680361	ENSG00000151914	DST	TRUE	TRUE
chr6	56607169	G	A	ENST00000680361	ENSG00000151914	DST	TRUE	TRUE
chr6	56607175	T	A	ENST00000680361	ENSG00000151914	DST	TRUE	TRUE
chr6	56607178	C	A	ENST00000680361	ENSG00000151914	DST	TRUE	TRUE
chr6	56607181	C	A	ENST00000680361	ENSG00000151914	DST	TRUE	TRUE
chr6	56607187	T	A	ENST00000680361	ENSG00000151914	DST	TRUE	TRUE
chr6	56607190	G	A	ENST00000680361	ENSG00000151914	DST	TRUE	TRUE
chr6	56607195	G	C	ENST00000680361	ENSG00000151914	DST	TRUE	TRUE
chr6	56607195	G	T	ENST00000680361	ENSG00000151914	DST	TRUE	TRUE
chr6	56607198	A	T	ENST00000680361	ENSG00000151914	DST	TRUE	TRUE
chr6	56607208	T	A	ENST00000680361	ENSG00000151914	DST	TRUE	TRUE
chr6	56607219	G	C	ENST00000680361	ENSG00000151914	DST	TRUE	TRUE
chr6	56607219	G	T	ENST00000680361	ENSG00000151914	DST	TRUE	TRUE
chr6	56607222	A	C	ENST00000680361	ENSG00000151914	DST	TRUE	TRUE
chr6	56607222	A	T	ENST00000680361	ENSG00000151914	DST	TRUE	TRUE
chr6	56607235	C	A	ENST00000680361	ENSG00000151914	DST	TRUE	TRUE
chr6	56607236	A	T	ENST00000680361	ENSG00000151914	DST	TRUE	TRUE
chr6	56607241	T	A	ENST00000680361	ENSG00000151914	DST	TRUE	TRUE
chr6	56607247	C	A	ENST00000680361	ENSG00000151914	DST	TRUE	TRUE
chr6	56607256	C	A	ENST00000680361	ENSG00000151914	DST	TRUE	TRUE
chr6	56607283	C	A	ENST00000680361	ENSG00000151914	DST	TRUE	TRUE
chr6	56607286	G	A	ENST00000680361	ENSG00000151914	DST	TRUE	TRUE
chr6	56607297	A	T	ENST00000680361	ENSG00000151914	DST	TRUE	TRUE
chr6	56607301	T	A	ENST00000680361	ENSG00000151914	DST	TRUE	TRUE
chr6	56607312	A	C	ENST00000680361	ENSG00000151914	DST	TRUE	TRUE
chr6	56607312	A	T	ENST00000680361	ENSG00000151914	DST	TRUE	TRUE
chr6	56607315	A	T	ENST00000680361	ENSG00000151914	DST	TRUE	TRUE
chr6	56607335	A	C	ENST00000680361	ENSG00000151914	DST	TRUE	TRUE
chr6	56607335	A	T	ENST00000680361	ENSG00000151914	DST	TRUE	TRUE
chr6	56607351	G	C	ENST00000680361	ENSG00000151914	DST	TRUE	TRUE
chr6	56607351	G	T	ENST00000680361	ENSG00000151914	DST	TRUE	TRUE
chr6	56607373	C	A	ENST00000680361	ENSG00000151914	DST	TRUE	TRUE
chr6	56607379	C	A	ENST00000680361	ENSG00000151914	DST	TRUE	TRUE
chr6	56607385	C	A	ENST00000680361	ENSG00000151914	DST	TRUE	TRUE
chr6	56607395	A	T	ENST00000680361	ENSG00000151914	DST	TRUE	TRUE
chr6	56607403	T	A	ENST00000680361	ENSG00000151914	DST	TRUE	TRUE
chr6	56607412	T	A	ENST00000680361	ENSG00000151914	DST	TRUE	TRUE
chr6	56607414	G	C	ENST00000680361	ENSG00000151914	DST	TRUE	TRUE
chr6	56607414	G	T	ENST00000680361	ENSG00000151914	DST	TRUE	TRUE
chr6	56607418	T	A	ENST00000680361	ENSG00000151914	DST	TRUE	TRUE
chr6	56607433	C	A	ENST00000680361	ENSG00000151914	DST	TRUE	TRUE
chr6	56607438	A	C	ENST00000680361	ENSG00000151914	DST	TRUE	TRUE
chr6	56607438	A	T	ENST00000680361	ENSG00000151914	DST	TRUE	TRUE
chr6	56607457	G	A	ENST00000680361	ENSG00000151914	DST	TRUE	TRUE
chr6	56607466	T	A	ENST00000680361	ENSG00000151914	DST	TRUE	TRUE
chr6	56607476	A	T	ENST00000680361	ENSG00000151914	DST	TRUE	TRUE
chr6	56607481	C	A	ENST00000680361	ENSG00000151914	DST	TRUE	TRUE
chr6	56607493	C	A	ENST00000680361	ENSG00000151914	DST	TRUE	TRUE
chr6	56607502	C	A	ENST00000680361	ENSG00000151914	DST	TRUE	TRUE
chr6	56607508	G	A	ENST00000680361	ENSG00000151914	DST	TRUE	TRUE
chr6	56607514	G	A	ENST00000680361	ENSG00000151914	DST	TRUE	TRUE
chr6	56607520	C	A	ENST00000680361	ENSG00000151914	DST	TRUE	TRUE
chr6	56607521	A	C	ENST00000680361	ENSG00000151914	DST	TRUE	TRUE
chr6	56607521	A	T	ENST00000680361	ENSG00000151914	DST	TRUE	TRUE
chr6	56607541	C	A	ENST00000680361	ENSG00000151914	DST	TRUE	TRUE
chr6	56607553	T	A	ENST00000680361	ENSG00000151914	DST	TRUE	TRUE
chr6	56607577	C	A	ENST00000680361	ENSG00000151914	DST	TRUE	TRUE
chr6	56607583	G	A	ENST00000680361	ENSG00000151914	DST	TRUE	TRUE
chr6	56607588	A	C	ENST00000680361	ENSG00000151914	DST	TRUE	TRUE
chr6	56607588	A	T	ENST00000680361	ENSG00000151914	DST	TRUE	TRUE
chr6	56607590	A	C	ENST00000680361	ENSG00000151914	DST	TRUE	TRUE
chr6	56607590	A	T	ENST00000680361	ENSG00000151914	DST	TRUE	TRUE
chr6	56607594	G	C	ENST00000680361	ENSG00000151914	DST	TRUE	TRUE
chr6	56607594	G	T	ENST00000680361	ENSG00000151914	DST	TRUE	TRUE
chr6	56607611	A	T	ENST00000680361	ENSG00000151914	DST	TRUE	TRUE
chr6	56607624	G	C	ENST00000680361	ENSG00000151914	DST	TRUE	TRUE
chr6	56607624	G	T	ENST00000680361	ENSG00000151914	DST	TRUE	TRUE
chr6	56607637	T	A	ENST00000680361	ENSG00000151914	DST	TRUE	TRUE
chr6	56607648	G	C	ENST00000680361	ENSG00000151914	DST	TRUE	TRUE
chr6	56607648	G	T	ENST00000680361	ENSG00000151914	DST	TRUE	TRUE
chr6	56607667	T	A	ENST00000680361	ENSG00000151914	DST	TRUE	TRUE
chr6	56607670	C	A	ENST00000680361	ENSG00000151914	DST	TRUE	TRUE
chr6	56607672	G	C	ENST00000680361	ENSG00000151914	DST	TRUE	TRUE
chr6	56607672	G	T	ENST00000680361	ENSG00000151914	DST	TRUE	TRUE
chr6	56607676	G	A	ENST00000680361	ENSG00000151914	DST	TRUE	TRUE
chr6	56607685	C	A	ENST00000680361	ENSG00000151914	DST	TRUE	TRUE
chr6	56607706	T	A	ENST00000680361	ENSG00000151914	DST	TRUE	TRUE
chr6	56607712	C	A	ENST00000680361	ENSG00000151914	DST	TRUE	TRUE
chr6	56607721	C	A	ENST00000680361	ENSG00000151914	DST	TRUE	TRUE
chr6	56607724	C	A	ENST00000680361	ENSG00000151914	DST	TRUE	TRUE
chr6	56607734	A	T	ENST00000680361	ENSG00000151914	DST	TRUE	TRUE
chr6	56607739	T	A	ENST00000680361	ENSG00000151914	DST	TRUE	TRUE
chr6	56607742	T	A	ENST00000680361	ENSG00000151914	DST	TRUE	TRUE
chr6	56607748	C	A	ENST00000680361	ENSG00000151914	DST	TRUE	TRUE
chr6	56607757	C	A	ENST00000680361	ENSG00000151914	DST	TRUE	TRUE
chr6	56607760	C	A	ENST00000680361	ENSG00000151914	DST	TRUE	TRUE
chr6	56607766	C	A	ENST00000680361	ENSG00000151914	DST	TRUE	TRUE
chr6	56607772	C	A	ENST00000680361	ENSG00000151914	DST	TRUE	TRUE
chr6	56607775	C	A	ENST00000680361	ENSG00000151914	DST	TRUE	TRUE
chr6	56607776	A	T	ENST00000680361	ENSG00000151914	DST	TRUE	TRUE
chr6	56607782	A	T	ENST00000680361	ENSG00000151914	DST	TRUE	TRUE
chr6	56607787	T	A	ENST00000680361	ENSG00000151914	DST	TRUE	TRUE
chr6	56607812	A	T	ENST00000680361	ENSG00000151914	DST	TRUE	TRUE
chr6	56607817	C	A	ENST00000680361	ENSG00000151914	DST	TRUE	TRUE
chr6	56607823	T	A	ENST00000680361	ENSG00000151914	DST	TRUE	TRUE
chr6	56607826	C	A	ENST00000680361	ENSG00000151914	DST	TRUE	TRUE
chr6	56607829	T	A	ENST00000680361	ENSG00000151914	DST	TRUE	TRUE
chr6	56607834	G	C	ENST00000680361	ENSG00000151914	DST	TRUE	TRUE
chr6	56607834	G	T	ENST00000680361	ENSG00000151914	DST	TRUE	TRUE
chr6	56607861	G	C	ENST00000680361	ENSG00000151914	DST	TRUE	TRUE
chr6	56607861	G	T	ENST00000680361	ENSG00000151914	DST	TRUE	TRUE
chr6	56607867	A	C	ENST00000680361	ENSG00000151914	DST	TRUE	TRUE
chr6	56607867	A	T	ENST00000680361	ENSG00000151914	DST	TRUE	TRUE
chr6	56607878	A	T	ENST00000680361	ENSG00000151914	DST	TRUE	TRUE
chr6	56607883	C	A	ENST00000680361	ENSG00000151914	DST	TRUE	TRUE
chr6	56607886	T	A	ENST00000680361	ENSG00000151914	DST	TRUE	TRUE
chr6	56607901	C	A	ENST00000680361	ENSG00000151914	DST	TRUE	TRUE
chr6	56607910	C	A	ENST00000680361	ENSG00000151914	DST	TRUE	TRUE
chr6	56607917	A	T	ENST00000680361	ENSG00000151914	DST	TRUE	TRUE
chr6	56607925	C	A	ENST00000680361	ENSG00000151914	DST	TRUE	TRUE
chr6	56607946	C	A	ENST00000680361	ENSG00000151914	DST	TRUE	TRUE
chr6	56607951	A	T	ENST00000680361	ENSG00000151914	DST	TRUE	TRUE
chr6	56607958	C	A	ENST00000680361	ENSG00000151914	DST	TRUE	TRUE
chr6	56607962	G	C	ENST00000680361	ENSG00000151914	DST	TRUE	TRUE
chr6	56607962	G	T	ENST00000680361	ENSG00000151914	DST	TRUE	TRUE
chr6	56607969	A	T	ENST00000680361	ENSG00000151914	DST	TRUE	TRUE
chr6	56607979	G	A	ENST00000680361	ENSG00000151914	DST	TRUE	TRUE
chr6	56607998	A	C	ENST00000680361	ENSG00000151914	DST
chr6	56607998	A	T	ENST00000680361	ENSG00000151914	DST	TRUE	TRUE
chr6	56608014	A	C	ENST00000680361	ENSG00000151914	DST	TRUE	TRUE
chr6	56608014	A	T	ENST00000680361	ENSG00000151914	DST	TRUE	TRUE
chr6	56608016	A	C	ENST00000680361	ENSG00000151914	DST	TRUE	TRUE
chr6	56608016	A	T	ENST00000680361	ENSG00000151914	DST	TRUE	TRUE
chr6	56608029	A	C	ENST00000680361	ENSG00000151914	DST	TRUE	TRUE
chr6	56608029	A	T	ENST00000680361	ENSG00000151914	DST	TRUE	TRUE
chr6	56608033	T	A	ENST00000680361	ENSG00000151914	DST	TRUE	TRUE
chr6	56608036	T	A	ENST00000680361	ENSG00000151914	DST	TRUE	TRUE
chr6	56608042	C	A	ENST00000680361	ENSG00000151914	DST	TRUE	TRUE
chr6	56608045	C	A	ENST00000680361	ENSG00000151914	DST	TRUE	TRUE
chr6	56608047	G	C	ENST00000680361	ENSG00000151914	DST	TRUE	TRUE
chr6	56608047	G	T	ENST00000680361	ENSG00000151914	DST	TRUE	TRUE
chr6	56608054	G	A	ENST00000680361	ENSG00000151914	DST	TRUE	TRUE
chr6	56608069	C	A	ENST00000680361	ENSG00000151914	DST	TRUE	TRUE
chr6	56608072	C	A	ENST00000680361	ENSG00000151914	DST	TRUE	TRUE
chr6	56608075	C	A	ENST00000680361	ENSG00000151914	DST	TRUE	TRUE
chr6	56608090	C	A	ENST00000680361	ENSG00000151914	DST	TRUE	TRUE
chr6	56608093	C	A	ENST00000680361	ENSG00000151914	DST	TRUE	TRUE
chr6	56608096	G	A	ENST00000680361	ENSG00000151914	DST	TRUE	TRUE
chr6	56608099	T	A	ENST00000680361	ENSG00000151914	DST	TRUE	TRUE
chr6	56608100	G	C	ENST00000680361	ENSG00000151914	DST	TRUE	TRUE
chr6	56608100	G	T	ENST00000680361	ENSG00000151914	DST	TRUE	TRUE
chr6	56608123	G	A	ENST00000680361	ENSG00000151914	DST	TRUE	TRUE
chr6	56608129	T	A	ENST00000680361	ENSG00000151914	DST	TRUE	TRUE
chr6	56608130	A	T	ENST00000680361	ENSG00000151914	DST	TRUE	TRUE
chr6	56608142	C	T	ENST00000680361	ENSG00000151914	DST	TRUE	TRUE
chr6	56608143	C	T	ENST00000680361	ENSG00000151914	DST	TRUE	TRUE
chr6	56608147	T	A	ENST00000680361	ENSG00000151914	DST	TRUE	TRUE
chr6	56608150	T	A	ENST00000680361	ENSG00000151914	DST	TRUE	TRUE
chr6	56608159	T	A	ENST00000680361	ENSG00000151914	DST	TRUE	TRUE
chr6	56608160	A	T	ENST00000680361	ENSG00000151914	DST	TRUE	TRUE
chr6	56608168	C	A	ENST00000680361	ENSG00000151914	DST	TRUE	TRUE
chr6	56608170	A	C	ENST00000680361	ENSG00000151914	DST	TRUE	TRUE
chr6	56608170	A	T	ENST00000680361	ENSG00000151914	DST	TRUE	TRUE
chr6	56608177	C	A	ENST00000680361	ENSG00000151914	DST	TRUE	TRUE
chr6	56608179	A	C	ENST00000680361	ENSG00000151914	DST	TRUE	TRUE
chr6	56608179	A	T	ENST00000680361	ENSG00000151914	DST	TRUE	TRUE
chr6	56608192	T	A	ENST00000680361	ENSG00000151914	DST	TRUE	TRUE
chr6	56608213	T	A	ENST00000680361	ENSG00000151914	DST
chr6	56608215	A	C	ENST00000680361	ENSG00000151914	DST	TRUE	TRUE
chr6	56608215	A	T	ENST00000680361	ENSG00000151914	DST
chr6	56608221	G	C	ENST00000680361	ENSG00000151914	DST	TRUE	TRUE
chr6	56608221	G	T	ENST00000680361	ENSG00000151914	DST	TRUE	TRUE
chr6	56608246	C	A	ENST00000680361	ENSG00000151914	DST	TRUE	TRUE
chr6	56608252	G	A	ENST00000680361	ENSG00000151914	DST	TRUE	TRUE
chr6	56608255	T	A	ENST00000680361	ENSG00000151914	DST	TRUE	TRUE
chr6	56608266	A	T	ENST00000680361	ENSG00000151914	DST	TRUE	TRUE
chr6	56608279	G	A	ENST00000680361	ENSG00000151914	DST	TRUE	TRUE
chr6	56608288	C	A	ENST00000680361	ENSG00000151914	DST	TRUE	TRUE
chr6	56608295	A	C	ENST00000680361	ENSG00000151914	DST	TRUE	TRUE
chr6	56608295	A	T	ENST00000680361	ENSG00000151914	DST	TRUE	TRUE
chr6	56608312	T	A	ENST00000680361	ENSG00000151914	DST	TRUE	TRUE
chr6	56608315	G	A	ENST00000680361	ENSG00000151914	DST	TRUE	TRUE
chr6	56608318	T	A	ENST00000680361	ENSG00000151914	DST	TRUE	TRUE
chr6	56608333	T	A	ENST00000680361	ENSG00000151914	DST	TRUE	TRUE
chr6	56608334	G	C	ENST00000680361	ENSG00000151914	DST	TRUE	TRUE
chr6	56608334	G	T	ENST00000680361	ENSG00000151914	DST	TRUE	TRUE
chr6	56608341	A	T	ENST00000680361	ENSG00000151914	DST	TRUE	TRUE
chr6	56608345	C	A	ENST00000680361	ENSG00000151914	DST	TRUE	TRUE
chr6	56608356	A	T	ENST00000680361	ENSG00000151914	DST	TRUE	TRUE
chr6	56608360	C	A	ENST00000680361	ENSG00000151914	DST	TRUE	TRUE
chr6	56608363	G	A	ENST00000680361	ENSG00000151914	DST	TRUE	TRUE
chr6	56608366	G	A	ENST00000680361	ENSG00000151914	DST	TRUE	TRUE
chr6	56608368	A	T	ENST00000680361	ENSG00000151914	DST	TRUE	TRUE
chr6	56608377	G	C	ENST00000680361	ENSG00000151914	DST	TRUE	TRUE
chr6	56608377	G	T	ENST00000680361	ENSG00000151914	DST	TRUE	TRUE
chr6	56608393	C	A	ENST00000680361	ENSG00000151914	DST	TRUE	TRUE
chr6	56608406	C	T	ENST00000680361	ENSG00000151914	DST	TRUE	TRUE
chr6	56608407	C	T	ENST00000680361	ENSG00000151914	DST	TRUE	TRUE
chr6	56608417	C	A	ENST00000680361	ENSG00000151914	DST	TRUE	TRUE
chr6	56608421	A	C	ENST00000680361	ENSG00000151914	DST	TRUE	TRUE
chr6	56608421	A	T	ENST00000680361	ENSG00000151914	DST	TRUE	TRUE
chr6	56608429	G	A	ENST00000680361	ENSG00000151914	DST	TRUE	TRUE
chr6	56608432	G	A	ENST00000680361	ENSG00000151914	DST	TRUE	TRUE
chr6	56608438	C	A	ENST00000680361	ENSG00000151914	DST	TRUE	TRUE
chr6	56608470	A	C	ENST00000680361	ENSG00000151914	DST	TRUE	TRUE
chr6	56608470	A	T	ENST00000680361	ENSG00000151914	DST	TRUE	TRUE
chr6	56608475	A	T	ENST00000680361	ENSG00000151914	DST	TRUE	TRUE
chr6	56608480	G	A	ENST00000680361	ENSG00000151914	DST	TRUE	TRUE
chr6	56608489	C	A	ENST00000680361	ENSG00000151914	DST	TRUE	TRUE
chr6	56608500	A	C	ENST00000680361	ENSG00000151914	DST	TRUE	TRUE
chr6	56608500	A	T	ENST00000680361	ENSG00000151914	DST	TRUE	TRUE
chr6	56608507	T	A	ENST00000680361	ENSG00000151914	DST	TRUE	TRUE
chr6	56608518	G	C	ENST00000680361	ENSG00000151914	DST	TRUE	TRUE
chr6	56608518	G	T	ENST00000680361	ENSG00000151914	DST	TRUE	TRUE
chr6	56608522	G	A	ENST00000680361	ENSG00000151914	DST	TRUE	TRUE
chr6	56608531	C	A	ENST00000680361	ENSG00000151914	DST	TRUE	TRUE
chr6	56608540	G	A	ENST00000680361	ENSG00000151914	DST	TRUE	TRUE
chr6	56608546	G	A	ENST00000680361	ENSG00000151914	DST	TRUE	TRUE
chr6	56608547	A	C	ENST00000680361	ENSG00000151914	DST	TRUE	TRUE
chr6	56608547	A	T	ENST00000680361	ENSG00000151914	DST	TRUE	TRUE
chr6	56608591	C	A	ENST00000680361	ENSG00000151914	DST	TRUE	TRUE
chr6	56608594	T	A	ENST00000680361	ENSG00000151914	DST	TRUE	TRUE
chr6	56608603	C	A	ENST00000680361	ENSG00000151914	DST	TRUE	TRUE
chr6	56608606	C	A	ENST00000680361	ENSG00000151914	DST	TRUE	TRUE
chr6	56608618	T	A	ENST00000680361	ENSG00000151914	DST	TRUE	TRUE
chr6	56608621	G	A	ENST00000680361	ENSG00000151914	DST	TRUE	TRUE
chr6	56608648	C	A	ENST00000680361	ENSG00000151914	DST	TRUE	TRUE
chr6	56608660	G	A	ENST00000680361	ENSG00000151914	DST	TRUE	TRUE
chr6	56608668	A	C	ENST00000680361	ENSG00000151914	DST	TRUE	TRUE
chr6	56608668	A	T	ENST00000680361	ENSG00000151914	DST	TRUE	TRUE
chr6	56608671	A	T	ENST00000680361	ENSG00000151914	DST	TRUE	TRUE
chr6	56608687	C	A	ENST00000680361	ENSG00000151914	DST	TRUE	TRUE
chr6	56608705	C	A	ENST00000680361	ENSG00000151914	DST	TRUE	TRUE
chr6	56608717	T	A	ENST00000680361	ENSG00000151914	DST	TRUE	TRUE
chr6	56608719	A	C	ENST00000680361	ENSG00000151914	DST	TRUE	TRUE
chr6	56608719	A	T	ENST00000680361	ENSG00000151914	DST	TRUE	TRUE
chr6	56608735	T	A	ENST00000680361	ENSG00000151914	DST	TRUE	TRUE
chr6	56608738	C	A	ENST00000680361	ENSG00000151914	DST	TRUE	TRUE
chr6	56608739	A	T	ENST00000680361	ENSG00000151914	DST	TRUE	TRUE
chr6	56608744	T	A	ENST00000680361	ENSG00000151914	DST	TRUE	TRUE
chr6	56608746	A	C	ENST00000680361	ENSG00000151914	DST	TRUE	TRUE
chr6	56608746	A	T	ENST00000680361	ENSG00000151914	DST	TRUE	TRUE
chr6	56608756	T	A	ENST00000680361	ENSG00000151914	DST	TRUE	TRUE
chr6	56608762	C	A	ENST00000680361	ENSG00000151914	DST	TRUE	TRUE
chr6	56608765	C	A	ENST00000680361	ENSG00000151914	DST	TRUE	TRUE
chr6	56608768	G	A	ENST00000680361	ENSG00000151914	DST	TRUE	TRUE
chr6	56608774	T	A	ENST00000680361	ENSG00000151914	DST	TRUE	TRUE
chr6	56608787	C	T	ENST00000680361	ENSG00000151914	DST	TRUE	TRUE
chr6	56608788	C	T	ENST00000680361	ENSG00000151914	DST	TRUE	TRUE
chr6	56608804	C	A	ENST00000680361	ENSG00000151914	DST	TRUE	TRUE
chr6	56608807	G	A	ENST00000680361	ENSG00000151914	DST	TRUE	TRUE
chr6	56608809	A	C	ENST00000680361	ENSG00000151914	DST	TRUE	TRUE
chr6	56608809	A	T	ENST00000680361	ENSG00000151914	DST	TRUE	TRUE
chr6	56608819	T	A	ENST00000680361	ENSG00000151914	DST	TRUE	TRUE
chr6	56608822	G	A	ENST00000680361	ENSG00000151914	DST	TRUE	TRUE
chr6	56608836	A	C	ENST00000680361	ENSG00000151914	DST	TRUE	TRUE
chr6	56608836	A	T	ENST00000680361	ENSG00000151914	DST	TRUE	TRUE
chr6	56608846	T	A	ENST00000680361	ENSG00000151914	DST	TRUE	TRUE
chr6	56608849	C	A	ENST00000680361	ENSG00000151914	DST	TRUE	TRUE
chr6	56608856	G	T	ENST00000680361	ENSG00000151914	DST	TRUE	TRUE
chr6	56608876	T	A	ENST00000680361	ENSG00000151914	DST	TRUE	TRUE
chr6	56608877	G	T	ENST00000680361	ENSG00000151914	DST	TRUE	TRUE
chr6	56608888	G	A	ENST00000680361	ENSG00000151914	DST	TRUE	TRUE
chr6	56608894	C	A	ENST00000680361	ENSG00000151914	DST	TRUE	TRUE
chr6	56608903	T	A	ENST00000680361	ENSG00000151914	DST	TRUE	TRUE
chr6	56608911	A	C	ENST00000680361	ENSG00000151914	DST	TRUE	TRUE
chr6	56608911	A	T	ENST00000680361	ENSG00000151914	DST	TRUE	TRUE
chr6	56608917	G	C	ENST00000680361	ENSG00000151914	DST	TRUE	TRUE
chr6	56608917	G	T	ENST00000680361	ENSG00000151914	DST	TRUE	TRUE
chr6	56608926	A	T	ENST00000680361	ENSG00000151914	DST	TRUE	TRUE
chr6	56608933	G	A	ENST00000680361	ENSG00000151914	DST	TRUE	TRUE
chr6	56608936	G	A	ENST00000680361	ENSG00000151914	DST	TRUE	TRUE
chr6	56608945	T	A	ENST00000680361	ENSG00000151914	DST	TRUE	TRUE
chr6	56608948	G	A	ENST00000680361	ENSG00000151914	DST	TRUE	TRUE
chr6	56608956	A	T	ENST00000680361	ENSG00000151914	DST	TRUE	TRUE
chr6	56608960	G	A	ENST00000680361	ENSG00000151914	DST	TRUE	TRUE
chr6	56608963	C	A	ENST00000680361	ENSG00000151914	DST	TRUE	TRUE
chr6	56608966	C	A	ENST00000680361	ENSG00000151914	DST	TRUE	TRUE
chr6	56609008	C	A	ENST00000680361	ENSG00000151914	DST	TRUE	TRUE
chr6	56609017	T	A	ENST00000680361	ENSG00000151914	DST	TRUE	TRUE
chr6	56609032	C	A	ENST00000680361	ENSG00000151914	DST	TRUE	TRUE
chr6	56609047	G	A	ENST00000680361	ENSG00000151914	DST	TRUE	TRUE
chr6	56609082	G	C	ENST00000680361	ENSG00000151914	DST	TRUE	TRUE
chr6	56609082	G	T	ENST00000680361	ENSG00000151914	DST	TRUE	TRUE
chr6	56609101	C	A	ENST00000680361	ENSG00000151914	DST	TRUE	TRUE
chr6	56609104	T	A	ENST00000680361	ENSG00000151914	DST	TRUE	TRUE
chr6	56609110	T	A	ENST00000680361	ENSG00000151914	DST	TRUE	TRUE
chr6	56609119	C	A	ENST00000680361	ENSG00000151914	DST	TRUE	TRUE
chr6	56609122	T	A	ENST00000680361	ENSG00000151914	DST	TRUE	TRUE
chr6	56609128	G	A	ENST00000680361	ENSG00000151914	DST	TRUE	TRUE
chr6	56609129	G	T	ENST00000680361	ENSG00000151914	DST	TRUE	TRUE
chr6	56609140	G	A	ENST00000680361	ENSG00000151914	DST	TRUE	TRUE
chr6	56609143	C	A	ENST00000680361	ENSG00000151914	DST	TRUE	TRUE
chr6	56609164	T	A	ENST00000680361	ENSG00000151914	DST	TRUE	TRUE
chr6	56609173	T	A	ENST00000680361	ENSG00000151914	DST	TRUE	TRUE
chr6	56609183	G	T	ENST00000680361	ENSG00000151914	DST	TRUE	TRUE
chr6	56609188	T	A	ENST00000680361	ENSG00000151914	DST	TRUE	TRUE
chr6	56609191	T	A	ENST00000680361	ENSG00000151914	DST	TRUE	TRUE
chr6	56609193	A	C	ENST00000680361	ENSG00000151914	DST	TRUE	TRUE
chr6	56609193	A	T	ENST00000680361	ENSG00000151914	DST	TRUE	TRUE
chr6	56609197	C	A	ENST00000680361	ENSG00000151914	DST	TRUE	TRUE
chr6	56609202	G	C	ENST00000680361	ENSG00000151914	DST	TRUE	TRUE
chr6	56609202	G	T	ENST00000680361	ENSG00000151914	DST	TRUE	TRUE
chr6	56609227	G	A	ENST00000680361	ENSG00000151914	DST	TRUE	TRUE
chr6	56609233	C	A	ENST00000680361	ENSG00000151914	DST	TRUE	TRUE
chr6	56609238	A	T	ENST00000680361	ENSG00000151914	DST	TRUE	TRUE
chr6	56609248	C	A	ENST00000680361	ENSG00000151914	DST	TRUE	TRUE
chr6	56609255	A	C	ENST00000680361	ENSG00000151914	DST	TRUE	TRUE
chr6	56609255	A	T	ENST00000680361	ENSG00000151914	DST	TRUE	TRUE
chr6	56609272	T	A	ENST00000680361	ENSG00000151914	DST	TRUE	TRUE
chr6	56609274	A	C	ENST00000680361	ENSG00000151914	DST	TRUE	TRUE
chr6	56609274	A	T	ENST00000680361	ENSG00000151914	DST	TRUE	TRUE
chr6	56609284	G	A	ENST00000680361	ENSG00000151914	DST	TRUE	TRUE
chr6	56609292	G	C	ENST00000680361	ENSG00000151914	DST	TRUE	TRUE
chr6	56609292	G	T	ENST00000680361	ENSG00000151914	DST	TRUE	TRUE
chr6	56609302	C	A	ENST00000680361	ENSG00000151914	DST	TRUE	TRUE
chr6	56609305	C	A	ENST00000680361	ENSG00000151914	DST	TRUE	TRUE
chr6	56609314	G	A	ENST00000680361	ENSG00000151914	DST	TRUE	TRUE
chr6	56609338	T	A	ENST00000680361	ENSG00000151914	DST	TRUE	TRUE
chr6	56609345	C	A	ENST00000680361	ENSG00000151914	DST	TRUE	FALSE
chr6	56609345	C	G	ENST00000680361	ENSG00000151914	DST	TRUE	FALSE
chr6	56609345	C	T	ENST00000680361	ENSG00000151914	DST	TRUE	FALSE
chr6	56609346	T	A	ENST00000680361	ENSG00000151914	DST	TRUE	FALSE
chr6	56609346	T	C	ENST00000680361	ENSG00000151914	DST	TRUE	FALSE
chr6	56609346	T	G	ENST00000680361	ENSG00000151914	DST	TRUE	FALSE
chr6	56610425	A	C	ENST00000680361	ENSG00000151914	DST	TRUE	FALSE
chr6	56610425	A	G	ENST00000680361	ENSG00000151914	DST	TRUE	FALSE
chr6	56610425	A	T	ENST00000680361	ENSG00000151914	DST	TRUE	FALSE
chr6	56610426	C	A	ENST00000680361	ENSG00000151914	DST	TRUE	FALSE
chr6	56610426	C	G	ENST00000680361	ENSG00000151914	DST	TRUE	FALSE
chr6	56610426	C	T	ENST00000680361	ENSG00000151914	DST	TRUE	FALSE
chr6	56610429	T	A	ENST00000680361	ENSG00000151914	DST	TRUE	TRUE
chr6	56610432	C	A	ENST00000680361	ENSG00000151914	DST	TRUE	TRUE
chr6	56610435	C	A	ENST00000680361	ENSG00000151914	DST	TRUE	TRUE
chr6	56610441	T	A	ENST00000680361	ENSG00000151914	DST	TRUE	TRUE
chr6	56610450	C	A	ENST00000680361	ENSG00000151914	DST	TRUE	TRUE
chr6	56610452	G	C	ENST00000680361	ENSG00000151914	DST	TRUE	TRUE
chr6	56610452	G	T	ENST00000680361	ENSG00000151914	DST	TRUE	TRUE
chr6	56610459	G	A	ENST00000680361	ENSG00000151914	DST	TRUE	TRUE
chr6	56610461	G	C	ENST00000680361	ENSG00000151914	DST	TRUE	TRUE
chr6	56610461	G	T	ENST00000680361	ENSG00000151914	DST	TRUE	TRUE
chr6	56610465	C	A	ENST00000680361	ENSG00000151914	DST	TRUE	TRUE
chr6	56610468	G	A	ENST00000680361	ENSG00000151914	DST	TRUE	TRUE
chr6	56610474	G	A	ENST00000680361	ENSG00000151914	DST	TRUE	TRUE
chr6	56610477	T	A	ENST00000680361	ENSG00000151914	DST	TRUE	TRUE
chr6	56610486	C	A	ENST00000680361	ENSG00000151914	DST	TRUE	TRUE
chr6	56610494	A	C	ENST00000680361	ENSG00000151914	DST	TRUE	TRUE
chr6	56610494	A	T	ENST00000680361	ENSG00000151914	DST	TRUE	TRUE
chr6	56610497	A	C	ENST00000680361	ENSG00000151914	DST	TRUE	TRUE
chr6	56610497	A	T	ENST00000680361	ENSG00000151914	DST	TRUE	TRUE
chr6	56610502	A	C	ENST00000680361	ENSG00000151914	DST	TRUE	TRUE
chr6	56610502	A	T	ENST00000680361	ENSG00000151914	DST	TRUE	TRUE
chr6	56610510	C	A	ENST00000680361	ENSG00000151914	DST	TRUE	TRUE
chr6	56610513	G	A	ENST00000680361	ENSG00000151914	DST	TRUE	TRUE
chr6	56610522	T	A	ENST00000680361	ENSG00000151914	DST	TRUE	TRUE
chr6	56610528	G	A	ENST00000680361	ENSG00000151914	DST	TRUE	TRUE
chr6	56610531	T	A	ENST00000680361	ENSG00000151914	DST	TRUE	TRUE
chr6	56610534	C	A	ENST00000680361	ENSG00000151914	DST	TRUE	TRUE
chr6	56610536	A	T	ENST00000680361	ENSG00000151914	DST	TRUE	TRUE
chr6	56610540	C	A	ENST00000680361	ENSG00000151914	DST	TRUE	TRUE
chr6	56610546	T	A	ENST00000680361	ENSG00000151914	DST	TRUE	TRUE
chr6	56610549	C	A	ENST00000680361	ENSG00000151914	DST	TRUE	TRUE
chr6	56610552	C	A	ENST00000680361	ENSG00000151914	DST	TRUE	TRUE
chr6	56610563	C	A	ENST00000680361	ENSG00000151914	DST	TRUE	FALSE
chr6	56610563	C	G	ENST00000680361	ENSG00000151914	DST	TRUE	FALSE
chr6	56610563	C	T	ENST00000680361	ENSG00000151914	DST	TRUE	FALSE
chr6	56610564	T	A	ENST00000680361	ENSG00000151914	DST	TRUE	FALSE
chr6	56610564	T	C	ENST00000680361	ENSG00000151914	DST	TRUE	FALSE
chr6	56610564	T	G	ENST00000680361	ENSG00000151914	DST	TRUE	FALSE
chr6	56611506	A	C	ENST00000680361	ENSG00000151914	DST	TRUE	FALSE
chr6	56611506	A	G	ENST00000680361	ENSG00000151914	DST	TRUE	FALSE
chr6	56611506	A	T	ENST00000680361	ENSG00000151914	DST	TRUE	FALSE
chr6	56611507	C	A	ENST00000680361	ENSG00000151914	DST	TRUE	FALSE
chr6	56611507	C	G	ENST00000680361	ENSG00000151914	DST	TRUE	FALSE
chr6	56611507	C	T	ENST00000680361	ENSG00000151914	DST	TRUE	FALSE
chr6	56611509	T	A	ENST00000680361	ENSG00000151914	DST	TRUE	TRUE
chr6	56611515	C	A	ENST00000680361	ENSG00000151914	DST	TRUE	TRUE
chr6	56611521	T	A	ENST00000680361	ENSG00000151914	DST	TRUE	TRUE
chr6	56611526	A	T	ENST00000680361	ENSG00000151914	DST	TRUE	TRUE
chr6	56611536	G	A	ENST00000680361	ENSG00000151914	DST	TRUE	TRUE
chr6	56611545	G	A	ENST00000680361	ENSG00000151914	DST	TRUE	TRUE
chr6	56611554	C	A	ENST00000680361	ENSG00000151914	DST	TRUE	TRUE
chr6	56611556	G	T	ENST00000680361	ENSG00000151914	DST	TRUE	TRUE
chr6	56611559	A	C	ENST00000680361	ENSG00000151914	DST	TRUE	TRUE
chr6	56611559	A	T	ENST00000680361	ENSG00000151914	DST	TRUE	TRUE
chr6	56611563	G	A	ENST00000680361	ENSG00000151914	DST	TRUE	TRUE
chr6	56611566	C	A	ENST00000680361	ENSG00000151914	DST	TRUE	TRUE
chr6	56611569	T	A	ENST00000680361	ENSG00000151914	DST	TRUE	TRUE
chr6	56611572	T	A	ENST00000680361	ENSG00000151914	DST	TRUE	TRUE
chr6	56611577	G	C	ENST00000680361	ENSG00000151914	DST	TRUE	TRUE
chr6	56611577	G	T	ENST00000680361	ENSG00000151914	DST	TRUE	TRUE
chr6	56611584	C	A	ENST00000680361	ENSG00000151914	DST	TRUE	TRUE
chr6	56611587	C	A	ENST00000680361	ENSG00000151914	DST	TRUE	TRUE
chr6	56611597	C	A	ENST00000680361	ENSG00000151914	DST	TRUE	TRUE
chr6	56611597	C	G	ENST00000680361	ENSG00000151914	DST	TRUE	TRUE
chr6	56611597	C	T	ENST00000680361	ENSG00000151914	DST	TRUE	TRUE
chr6	56611598	T	A	ENST00000680361	ENSG00000151914	DST	TRUE	TRUE
chr6	56611598	T	C	ENST00000680361	ENSG00000151914	DST	TRUE	FALSE
chr6	56611598	T	G	ENST00000680361	ENSG00000151914	DST	TRUE	TRUE
chr6	56614354	A	C	ENST00000680361	ENSG00000151914	DST	TRUE	FALSE
chr6	56614354	A	G	ENST00000680361	ENSG00000151914	DST	TRUE	FALSE
chr6	56614354	A	T	ENST00000680361	ENSG00000151914	DST	TRUE	FALSE
chr6	56614355	C	A	ENST00000680361	ENSG00000151914	DST	TRUE	FALSE
chr6	56614355	C	G	ENST00000680361	ENSG00000151914	DST	TRUE	FALSE
chr6	56614355	C	T	ENST00000680361	ENSG00000151914	DST	TRUE	FALSE
chr6	56614358	T	A	ENST00000680361	ENSG00000151914	DST	TRUE	TRUE
chr6	56614361	G	A	ENST00000680361	ENSG00000151914	DST	TRUE	TRUE
chr6	56614364	T	A	ENST00000680361	ENSG00000151914	DST	TRUE	TRUE
chr6	56614379	T	A	ENST00000680361	ENSG00000151914	DST	TRUE	TRUE
chr6	56614382	C	A	ENST00000680361	ENSG00000151914	DST	TRUE	TRUE
chr6	56614388	T	A	ENST00000680361	ENSG00000151914	DST	TRUE	TRUE
chr6	56614391	C	A	ENST00000680361	ENSG00000151914	DST	TRUE	TRUE
chr6	56614400	T	A	ENST00000680361	ENSG00000151914	DST	TRUE	TRUE
chr6	56614402	A	T	ENST00000680361	ENSG00000151914	DST	TRUE	TRUE
chr6	56614409	T	A	ENST00000680361	ENSG00000151914	DST	TRUE	TRUE
chr6	56614420	G	C	ENST00000680361	ENSG00000151914	DST	TRUE	TRUE
chr6	56614420	G	T	ENST00000680361	ENSG00000151914	DST	TRUE	TRUE
chr6	56614425	C	T	ENST00000680361	ENSG00000151914	DST	TRUE	TRUE
chr6	56614426	C	T	ENST00000680361	ENSG00000151914	DST	TRUE	TRUE
chr6	56614430	T	A	ENST00000680361	ENSG00000151914	DST	TRUE	TRUE
chr6	56614433	G	A	ENST00000680361	ENSG00000151914	DST	TRUE	TRUE
chr6	56614435	A	T	ENST00000680361	ENSG00000151914	DST	TRUE	TRUE
chr6	56614439	C	A	ENST00000680361	ENSG00000151914	DST	TRUE	TRUE
chr6	56614442	T	A	ENST00000680361	ENSG00000151914	DST	TRUE	TRUE
chr6	56614448	T	A	ENST00000680361	ENSG00000151914	DST	TRUE	TRUE
chr6	56614451	C	A	ENST00000680361	ENSG00000151914	DST	TRUE	TRUE
chr6	56614460	C	A	ENST00000680361	ENSG00000151914	DST	TRUE	TRUE
chr6	56614463	T	A	ENST00000680361	ENSG00000151914	DST	TRUE	TRUE
chr6	56614466	T	A	ENST00000680361	ENSG00000151914	DST	TRUE	TRUE
chr6	56614469	C	A	ENST00000680361	ENSG00000151914	DST	TRUE	TRUE
chr6	56614472	C	A	ENST00000680361	ENSG00000151914	DST	TRUE	TRUE
chr6	56614475	C	A	ENST00000680361	ENSG00000151914	DST	TRUE	TRUE
chr6	56614480	G	C	ENST00000680361	ENSG00000151914	DST	TRUE	TRUE
chr6	56614480	G	T	ENST00000680361	ENSG00000151914	DST	TRUE	TRUE
chr6	56614484	T	A	ENST00000680361	ENSG00000151914	DST	TRUE	TRUE
chr6	56614485	C	A	ENST00000680361	ENSG00000151914	DST	TRUE	FALSE
chr6	56614485	C	G	ENST00000680361	ENSG00000151914	DST	TRUE	FALSE
chr6	56614485	C	T	ENST00000680361	ENSG00000151914	DST	TRUE	FALSE
chr6	56614486	T	A	ENST00000680361	ENSG00000151914	DST	TRUE	FALSE
chr6	56614486	T	C	ENST00000680361	ENSG00000151914	DST	TRUE	FALSE
chr6	56614486	T	G	ENST00000680361	ENSG00000151914	DST	TRUE	FALSE
chr6	56624528	A	C	ENST00000680361	ENSG00000151914	DST	TRUE	FALSE
chr6	56624528	A	G	ENST00000680361	ENSG00000151914	DST	TRUE	FALSE
chr6	56624528	A	T	ENST00000680361	ENSG00000151914	DST	TRUE	FALSE
chr6	56624529	C	A	ENST00000680361	ENSG00000151914	DST	TRUE	FALSE
chr6	56624529	C	G	ENST00000680361	ENSG00000151914	DST	TRUE	FALSE
chr6	56624529	C	T	ENST00000680361	ENSG00000151914	DST	TRUE	FALSE
chr6	56624532	C	A	ENST00000680361	ENSG00000151914	DST	TRUE	TRUE
chr6	56624535	C	A	ENST00000680361	ENSG00000151914	DST	TRUE	TRUE
chr6	56624538	C	A	ENST00000680361	ENSG00000151914	DST	TRUE	TRUE
chr6	56624541	C	A	ENST00000680361	ENSG00000151914	DST	TRUE	TRUE
chr6	56624550	T	A	ENST00000680361	ENSG00000151914	DST	TRUE	TRUE
chr6	56624552	A	T	ENST00000680361	ENSG00000151914	DST	TRUE	TRUE
chr6	56624555	G	C	ENST00000680361	ENSG00000151914	DST	TRUE	TRUE
chr6	56624555	G	T	ENST00000680361	ENSG00000151914	DST	TRUE	TRUE
chr6	56624571	T	A	ENST00000680361	ENSG00000151914	DST	TRUE	TRUE
chr6	56624575	A	C	ENST00000680361	ENSG00000151914	DST	TRUE	TRUE
chr6	56624575	A	T	ENST00000680361	ENSG00000151914	DST	TRUE	TRUE
chr6	56624580	G	A	ENST00000680361	ENSG00000151914	DST	TRUE	TRUE
chr6	56624605	A	C	ENST00000680361	ENSG00000151914	DST	TRUE	TRUE
chr6	56624605	A	T	ENST00000680361	ENSG00000151914	DST	TRUE	TRUE
chr6	56624610	G	A	ENST00000680361	ENSG00000151914	DST	TRUE	TRUE
chr6	56624629	C	A	ENST00000680361	ENSG00000151914	DST	TRUE	FALSE
chr6	56624629	C	G	ENST00000680361	ENSG00000151914	DST	TRUE	FALSE
chr6	56624629	C	T	ENST00000680361	ENSG00000151914	DST	TRUE	FALSE
chr6	56624630	T	A	ENST00000680361	ENSG00000151914	DST	TRUE	FALSE
chr6	56624630	T	C	ENST00000680361	ENSG00000151914	DST	TRUE	FALSE
chr6	56624630	T	G	ENST00000680361	ENSG00000151914	DST	TRUE	FALSE
chr6	56625155	A	C	ENST00000680361	ENSG00000151914	DST	TRUE	FALSE
chr6	56625155	A	G	ENST00000680361	ENSG00000151914	DST	TRUE	FALSE
chr6	56625155	A	T	ENST00000680361	ENSG00000151914	DST	TRUE	FALSE
chr6	56625156	C	A	ENST00000680361	ENSG00000151914	DST	TRUE	FALSE
chr6	56625156	C	G	ENST00000680361	ENSG00000151914	DST	TRUE	FALSE
chr6	56625156	C	T	ENST00000680361	ENSG00000151914	DST	TRUE	FALSE
chr6	56625159	C	A	ENST00000680361	ENSG00000151914	DST	TRUE	TRUE
chr6	56625162	G	A	ENST00000680361	ENSG00000151914	DST	TRUE	TRUE
chr6	56625179	G	C	ENST00000680361	ENSG00000151914	DST	TRUE	TRUE
chr6	56625179	G	T	ENST00000680361	ENSG00000151914	DST	TRUE	TRUE
chr6	56625186	G	A	ENST00000680361	ENSG00000151914	DST	TRUE	TRUE
chr6	56625192	T	A	ENST00000680361	ENSG00000151914	DST	TRUE	TRUE
chr6	56625195	G	A	ENST00000680361	ENSG00000151914	DST	TRUE	TRUE
chr6	56625201	T	A	ENST00000680361	ENSG00000151914	DST	TRUE	TRUE
chr6	56625213	T	A	ENST00000680361	ENSG00000151914	DST	TRUE	TRUE
chr6	56625216	G	A	ENST00000680361	ENSG00000151914	DST	TRUE	TRUE
chr6	56625219	G	A	ENST00000680361	ENSG00000151914	DST	TRUE	TRUE
chr6	56625221	G	C	ENST00000680361	ENSG00000151914	DST	TRUE	TRUE
chr6	56625221	G	T	ENST00000680361	ENSG00000151914	DST	TRUE	TRUE
chr6	56625238	G	C	ENST00000680361	ENSG00000151914	DST	TRUE	TRUE
chr6	56625238	G	T	ENST00000680361	ENSG00000151914	DST	TRUE	TRUE
chr6	56625252	G	A	ENST00000680361	ENSG00000151914	DST	TRUE	TRUE
chr6	56625254	A	C	ENST00000680361	ENSG00000151914	DST	TRUE	TRUE
chr6	56625254	A	T	ENST00000680361	ENSG00000151914	DST	TRUE	TRUE
chr6	56625258	C	A	ENST00000680361	ENSG00000151914	DST	TRUE	TRUE
chr6	56625259	A	C	ENST00000680361	ENSG00000151914	DST	TRUE	TRUE
chr6	56625259	A	T	ENST00000680361	ENSG00000151914	DST	TRUE	TRUE
chr6	56625265	C	A	ENST00000680361	ENSG00000151914	DST	TRUE	FALSE
chr6	56625265	C	G	ENST00000680361	ENSG00000151914	DST	TRUE	FALSE
chr6	56625265	C	T	ENST00000680361	ENSG00000151914	DST	TRUE	FALSE
chr6	56625266	T	A	ENST00000680361	ENSG00000151914	DST	TRUE	FALSE
chr6	56625266	T	C	ENST00000680361	ENSG00000151914	DST	TRUE	FALSE
chr6	56625266	T	G	ENST00000680361	ENSG00000151914	DST	TRUE	FALSE
chr6	56627202	A	C	ENST00000680361	ENSG00000151914	DST	TRUE	FALSE
chr6	56627202	A	G	ENST00000680361	ENSG00000151914	DST	TRUE	FALSE
chr6	56627202	A	T	ENST00000680361	ENSG00000151914	DST	TRUE	FALSE
chr6	56627203	C	A	ENST00000680361	ENSG00000151914	DST	TRUE	FALSE
chr6	56627203	C	G	ENST00000680361	ENSG00000151914	DST	TRUE	FALSE
chr6	56627203	C	T	ENST00000680361	ENSG00000151914	DST	TRUE	FALSE
chr6	56627206	T	A	ENST00000680361	ENSG00000151914	DST	TRUE	TRUE
chr6	56627217	G	C	ENST00000680361	ENSG00000151914	DST	TRUE	TRUE
chr6	56627217	G	T	ENST00000680361	ENSG00000151914	DST	TRUE	TRUE
chr6	56627219	G	C	ENST00000680361	ENSG00000151914	DST	TRUE	TRUE
chr6	56627219	G	T	ENST00000680361	ENSG00000151914	DST	TRUE	TRUE
chr6	56627224	G	A	ENST00000680361	ENSG00000151914	DST	TRUE	TRUE
chr6	56627227	C	A	ENST00000680361	ENSG00000151914	DST	TRUE	TRUE
chr6	56627231	A	C	ENST00000680361	ENSG00000151914	DST	TRUE	TRUE
chr6	56627231	A	T	ENST00000680361	ENSG00000151914	DST	TRUE	TRUE
chr6	56627236	T	A	ENST00000680361	ENSG00000151914	DST	TRUE	TRUE
chr6	56627239	G	A	ENST00000680361	ENSG00000151914	DST	TRUE	TRUE
chr6	56627240	A	T	ENST00000680361	ENSG00000151914	DST	TRUE	TRUE
chr6	56627245	C	A	ENST00000680361	ENSG00000151914	DST	TRUE	TRUE
chr6	56627254	T	A	ENST00000680361	ENSG00000151914	DST	TRUE	TRUE
chr6	56627260	G	A	ENST00000680361	ENSG00000151914	DST	TRUE	TRUE
chr6	56627263	T	A	ENST00000680361	ENSG00000151914	DST	TRUE	TRUE
chr6	56627269	C	A	ENST00000680361	ENSG00000151914	DST	TRUE	TRUE
chr6	56627275	C	A	ENST00000680361	ENSG00000151914	DST	TRUE	TRUE
chr6	56627288	C	A	ENST00000680361	ENSG00000151914	DST	TRUE	FALSE
chr6	56627288	C	G	ENST00000680361	ENSG00000151914	DST	TRUE	FALSE
chr6	56627288	C	T	ENST00000680361	ENSG00000151914	DST	TRUE	FALSE
chr6	56627289	T	A	ENST00000680361	ENSG00000151914	DST	TRUE	FALSE
chr6	56627289	T	C	ENST00000680361	ENSG00000151914	DST	TRUE	FALSE
chr6	56627289	T	G	ENST00000680361	ENSG00000151914	DST	TRUE	FALSE
chr6	56627997	A	C	ENST00000680361	ENSG00000151914	DST	TRUE	FALSE
chr6	56627997	A	G	ENST00000680361	ENSG00000151914	DST	TRUE	FALSE
chr6	56627997	A	T	ENST00000680361	ENSG00000151914	DST	TRUE	FALSE
chr6	56627998	C	A	ENST00000680361	ENSG00000151914	DST	TRUE	FALSE
chr6	56627998	C	G	ENST00000680361	ENSG00000151914	DST	TRUE	FALSE
chr6	56627998	C	T	ENST00000680361	ENSG00000151914	DST	TRUE	FALSE
chr6	56628001	T	A	ENST00000680361	ENSG00000151914	DST	TRUE	TRUE
chr6	56628004	G	A	ENST00000680361	ENSG00000151914	DST	TRUE	TRUE
chr6	56628007	G	A	ENST00000680361	ENSG00000151914	DST	TRUE	TRUE
chr6	56628012	A	T	ENST00000680361	ENSG00000151914	DST	TRUE	TRUE
chr6	56628016	G	A	ENST00000680361	ENSG00000151914	DST	TRUE	TRUE
chr6	56628031	T	A	ENST00000680361	ENSG00000151914	DST	TRUE	TRUE
chr6	56628040	C	A	ENST00000680361	ENSG00000151914	DST	TRUE	TRUE
chr6	56628046	G	A	ENST00000680361	ENSG00000151914	DST	TRUE	TRUE
chr6	56628052	C	A	ENST00000680361	ENSG00000151914	DST	TRUE	TRUE
chr6	56628055	G	A	ENST00000680361	ENSG00000151914	DST	TRUE	TRUE
chr6	56628061	T	A	ENST00000680361	ENSG00000151914	DST	TRUE	TRUE
chr6	56628064	T	A	ENST00000680361	ENSG00000151914	DST	TRUE	TRUE
chr6	56628067	G	A	ENST00000680361	ENSG00000151914	DST	TRUE	TRUE
chr6	56628076	C	A	ENST00000680361	ENSG00000151914	DST	TRUE	TRUE
chr6	56628082	G	A	ENST00000680361	ENSG00000151914	DST	TRUE	TRUE
chr6	56628085	G	A	ENST00000680361	ENSG00000151914	DST	TRUE	TRUE
chr6	56628089	C	T	ENST00000680361	ENSG00000151914	DST	TRUE	TRUE
chr6	56628090	C	T	ENST00000680361	ENSG00000151914	DST	TRUE	TRUE
chr6	56628099	A	C	ENST00000680361	ENSG00000151914	DST	TRUE	TRUE
chr6	56628099	A	T	ENST00000680361	ENSG00000151914	DST	TRUE	TRUE
chr6	56628107	G	C	ENST00000680361	ENSG00000151914	DST	TRUE	TRUE
chr6	56628107	G	T	ENST00000680361	ENSG00000151914	DST	TRUE	TRUE
chr6	56628118	T	A	ENST00000680361	ENSG00000151914	DST	TRUE	TRUE
chr6	56628119	G	C	ENST00000680361	ENSG00000151914	DST	TRUE	TRUE
chr6	56628119	G	T	ENST00000680361	ENSG00000151914	DST	TRUE	TRUE
chr6	56628122	G	C	ENST00000680361	ENSG00000151914	DST	TRUE	TRUE
chr6	56628122	G	T	ENST00000680361	ENSG00000151914	DST	TRUE	TRUE
chr6	56628127	T	A	ENST00000680361	ENSG00000151914	DST	TRUE	TRUE
chr6	56628132	G	C	ENST00000680361	ENSG00000151914	DST	TRUE	TRUE
chr6	56628132	G	T	ENST00000680361	ENSG00000151914	DST	TRUE	TRUE
chr6	56628136	T	A	ENST00000680361	ENSG00000151914	DST	TRUE	TRUE
chr6	56628148	C	A	ENST00000680361	ENSG00000151914	DST	TRUE	TRUE
chr6	56628150	A	C	ENST00000680361	ENSG00000151914	DST	TRUE	TRUE
chr6	56628150	A	T	ENST00000680361	ENSG00000151914	DST	TRUE	TRUE
chr6	56628159	A	C	ENST00000680361	ENSG00000151914	DST	TRUE	TRUE
chr6	56628159	A	T	ENST00000680361	ENSG00000151914	DST	TRUE	TRUE
chr6	56628162	C	A	ENST00000680361	ENSG00000151914	DST	TRUE	FALSE
chr6	56628162	C	G	ENST00000680361	ENSG00000151914	DST	TRUE	FALSE
chr6	56628162	C	T	ENST00000680361	ENSG00000151914	DST	TRUE	FALSE
chr6	56628163	T	A	ENST00000680361	ENSG00000151914	DST	TRUE	FALSE
chr6	56628163	T	C	ENST00000680361	ENSG00000151914	DST	TRUE	FALSE
chr6	56628163	T	G	ENST00000680361	ENSG00000151914	DST	TRUE	FALSE
chr6	56629248	A	C	ENST00000680361	ENSG00000151914	DST	TRUE	FALSE
chr6	56629248	A	G	ENST00000680361	ENSG00000151914	DST	TRUE	FALSE
chr6	56629248	A	T	ENST00000680361	ENSG00000151914	DST	TRUE	FALSE
chr6	56629249	C	A	ENST00000680361	ENSG00000151914	DST	TRUE	FALSE
chr6	56629249	C	G	ENST00000680361	ENSG00000151914	DST	TRUE	FALSE
chr6	56629249	C	T	ENST00000680361	ENSG00000151914	DST	TRUE	FALSE
chr6	56629263	G	A	ENST00000680361	ENSG00000151914	DST	TRUE	TRUE
chr6	56629278	G	A	ENST00000680361	ENSG00000151914	DST	TRUE	TRUE
chr6	56629279	C	T	ENST00000680361	ENSG00000151914	DST	TRUE	TRUE
chr6	56629280	C	T	ENST00000680361	ENSG00000151914	DST	TRUE	TRUE
chr6	56629287	C	A	ENST00000680361	ENSG00000151914	DST	TRUE	TRUE
chr6	56629292	A	C	ENST00000680361	ENSG00000151914	DST	TRUE	TRUE
chr6	56629292	A	T	ENST00000680361	ENSG00000151914	DST	TRUE	TRUE
chr6	56629296	G	A	ENST00000680361	ENSG00000151914	DST	TRUE	TRUE
chr6	56629305	T	A	ENST00000680361	ENSG00000151914	DST	TRUE	TRUE
chr6	56629308	C	A	ENST00000680361	ENSG00000151914	DST	TRUE	TRUE
chr6	56629311	T	A	ENST00000680361	ENSG00000151914	DST	TRUE	TRUE
chr6	56629315	C	T	ENST00000680361	ENSG00000151914	DST	TRUE	TRUE
chr6	56629316	C	T	ENST00000680361	ENSG00000151914	DST	TRUE	TRUE
chr6	56629338	C	A	ENST00000680361	ENSG00000151914	DST	TRUE	TRUE
chr6	56629341	T	A	ENST00000680361	ENSG00000151914	DST	TRUE	TRUE
chr6	56629342	A	C	ENST00000680361	ENSG00000151914	DST	TRUE	TRUE
chr6	56629342	A	T	ENST00000680361	ENSG00000151914	DST	TRUE	TRUE
chr6	56629350	T	A	ENST00000680361	ENSG00000151914	DST	TRUE	TRUE
chr6	56629359	C	A	ENST00000680361	ENSG00000151914	DST	TRUE	TRUE
chr6	56629374	T	A	ENST00000680361	ENSG00000151914	DST	TRUE	TRUE
chr6	56629380	T	A	ENST00000680361	ENSG00000151914	DST	TRUE	TRUE
chr6	56629383	G	A	ENST00000680361	ENSG00000151914	DST	TRUE	TRUE
chr6	56629385	A	T	ENST00000680361	ENSG00000151914	DST	TRUE	TRUE
chr6	56629389	C	A	ENST00000680361	ENSG00000151914	DST	TRUE	TRUE
chr6	56629395	C	A	ENST00000680361	ENSG00000151914	DST	TRUE	TRUE
chr6	56629397	A	C	ENST00000680361	ENSG00000151914	DST	TRUE	TRUE
chr6	56629397	A	T	ENST00000680361	ENSG00000151914	DST	TRUE	TRUE
chr6	56629413	G	A	ENST00000680361	ENSG00000151914	DST	TRUE	TRUE
chr6	56629416	T	A	ENST00000680361	ENSG00000151914	DST	TRUE	TRUE
chr6	56629419	T	A	ENST00000680361	ENSG00000151914	DST	TRUE	TRUE
chr6	56629422	C	A	ENST00000680361	ENSG00000151914	DST	TRUE	TRUE
chr6	56629431	C	A	ENST00000680361	ENSG00000151914	DST	TRUE	TRUE
chr6	56629437	T	A	ENST00000680361	ENSG00000151914	DST	TRUE	TRUE
chr6	56629438	C	T	ENST00000680361	ENSG00000151914	DST	TRUE	TRUE
chr6	56629439	C	T	ENST00000680361	ENSG00000151914	DST	TRUE	TRUE
chr6	56629443	G	A	ENST00000680361	ENSG00000151914	DST	TRUE	TRUE
chr6	56629444	C	A	ENST00000680361	ENSG00000151914	DST	TRUE	FALSE
chr6	56629444	C	G	ENST00000680361	ENSG00000151914	DST	TRUE	FALSE
chr6	56629444	C	T	ENST00000680361	ENSG00000151914	DST	TRUE	FALSE
chr6	56629445	T	A	ENST00000680361	ENSG00000151914	DST	TRUE	FALSE
chr6	56629445	T	C	ENST00000680361	ENSG00000151914	DST	TRUE	FALSE
chr6	56629445	T	G	ENST00000680361	ENSG00000151914	DST	TRUE	FALSE
chr6	56630243	A	C	ENST00000680361	ENSG00000151914	DST	TRUE	TRUE
chr6	56630243	A	G	ENST00000680361	ENSG00000151914	DST	TRUE	FALSE
chr6	56630243	A	T	ENST00000680361	ENSG00000151914	DST	TRUE	TRUE
chr6	56630244	C	A	ENST00000680361	ENSG00000151914	DST	TRUE	FALSE
chr6	56630244	C	G	ENST00000680361	ENSG00000151914	DST	TRUE	TRUE
chr6	56630244	C	T	ENST00000680361	ENSG00000151914	DST	TRUE	FALSE
chr6	56630247	T	A	ENST00000680361	ENSG00000151914	DST	TRUE	TRUE
chr6	56630249	A	C	ENST00000680361	ENSG00000151914	DST	TRUE	TRUE
chr6	56630249	A	T	ENST00000680361	ENSG00000151914	DST	TRUE	TRUE
chr6	56630268	C	A	ENST00000680361	ENSG00000151914	DST	TRUE	TRUE
chr6	56630280	T	A	ENST00000680361	ENSG00000151914	DST	TRUE	TRUE
chr6	56630298	C	A	ENST00000680361	ENSG00000151914	DST	TRUE	TRUE
chr6	56630301	C	A	ENST00000680361	ENSG00000151914	DST	TRUE	TRUE
chr6	56630304	C	A	ENST00000680361	ENSG00000151914	DST	TRUE	TRUE
chr6	56630305	A	T	ENST00000680361	ENSG00000151914	DST	TRUE	TRUE
chr6	56630313	T	A	ENST00000680361	ENSG00000151914	DST	TRUE	TRUE
chr6	56630319	C	A	ENST00000680361	ENSG00000151914	DST	TRUE	TRUE
chr6	56630320	A	C	ENST00000680361	ENSG00000151914	DST	TRUE	TRUE
chr6	56630320	A	T	ENST00000680361	ENSG00000151914	DST	TRUE	TRUE
chr6	56630328	T	A	ENST00000680361	ENSG00000151914	DST	TRUE	TRUE
chr6	56630340	C	A	ENST00000680361	ENSG00000151914	DST	TRUE	TRUE
chr6	56630349	G	A	ENST00000680361	ENSG00000151914	DST	TRUE	TRUE
chr6	56630358	T	A	ENST00000680361	ENSG00000151914	DST	TRUE	TRUE
chr6	56630360	A	C	ENST00000680361	ENSG00000151914	DST	TRUE	TRUE
chr6	56630360	A	T	ENST00000680361	ENSG00000151914	DST	TRUE	TRUE
chr6	56630366	A	T	ENST00000680361	ENSG00000151914	DST	TRUE	TRUE
chr6	56630379	T	A	ENST00000680361	ENSG00000151914	DST	TRUE	TRUE
chr6	56630381	A	T	ENST00000680361	ENSG00000151914	DST	TRUE	TRUE
chr6	56630384	C	A	ENST00000680361	ENSG00000151914	DST	TRUE	FALSE
chr6	56630384	C	G	ENST00000680361	ENSG00000151914	DST	TRUE	FALSE
chr6	56630384	C	T	ENST00000680361	ENSG00000151914	DST	TRUE	FALSE
chr6	56630385	T	A	ENST00000680361	ENSG00000151914	DST	TRUE	FALSE
chr6	56630385	T	C	ENST00000680361	ENSG00000151914	DST	TRUE	FALSE
chr6	56630385	T	G	ENST00000680361	ENSG00000151914	DST	TRUE	FALSE
chr6	56631209	A	C	ENST00000680361	ENSG00000151914	DST	TRUE	FALSE
chr6	56631209	A	G	ENST00000680361	ENSG00000151914	DST	TRUE	FALSE
chr6	56631209	A	T	ENST00000680361	ENSG00000151914	DST	TRUE	FALSE
chr6	56631210	C	A	ENST00000680361	ENSG00000151914	DST	TRUE	FALSE
chr6	56631210	C	G	ENST00000680361	ENSG00000151914	DST	TRUE	FALSE
chr6	56631210	C	T	ENST00000680361	ENSG00000151914	DST	TRUE	FALSE
chr6	56631212	T	A	ENST00000680361	ENSG00000151914	DST	TRUE	TRUE
chr6	56631219	G	C	ENST00000680361	ENSG00000151914	DST	TRUE	TRUE
chr6	56631219	G	T	ENST00000680361	ENSG00000151914	DST	TRUE	TRUE
chr6	56631237	A	C	ENST00000680361	ENSG00000151914	DST	TRUE	TRUE
chr6	56631237	A	T	ENST00000680361	ENSG00000151914	DST	TRUE	TRUE
chr6	56631245	G	A	ENST00000680361	ENSG00000151914	DST	TRUE	TRUE
chr6	56631257	G	A	ENST00000680361	ENSG00000151914	DST	TRUE	TRUE
chr6	56631275	C	A	ENST00000680361	ENSG00000151914	DST	TRUE	TRUE
chr6	56631277	G	C	ENST00000680361	ENSG00000151914	DST	TRUE	TRUE
chr6	56631277	G	T	ENST00000680361	ENSG00000151914	DST	TRUE	TRUE
chr6	56631281	G	A	ENST00000680361	ENSG00000151914	DST	TRUE	TRUE
chr6	56631295	G	C	ENST00000680361	ENSG00000151914	DST	TRUE	TRUE
chr6	56631295	G	T	ENST00000680361	ENSG00000151914	DST	TRUE	TRUE
chr6	56631298	G	C	ENST00000680361	ENSG00000151914	DST	TRUE	TRUE
chr6	56631298	G	T	ENST00000680361	ENSG00000151914	DST	TRUE	TRUE
chr6	56631314	G	A	ENST00000680361	ENSG00000151914	DST	TRUE	TRUE
chr6	56631326	C	A	ENST00000680361	ENSG00000151914	DST	TRUE	TRUE
chr6	56631329	C	A	ENST00000680361	ENSG00000151914	DST	TRUE	TRUE
chr6	56631330	A	T	ENST00000680361	ENSG00000151914	DST	TRUE	TRUE
chr6	56631335	T	A	ENST00000680361	ENSG00000151914	DST	TRUE	TRUE
chr6	56631350	C	A	ENST00000680361	ENSG00000151914	DST	TRUE	TRUE
chr6	56631352	A	T	ENST00000680361	ENSG00000151914	DST	TRUE	TRUE
chr6	56631362	T	A	ENST00000680361	ENSG00000151914	DST	TRUE	TRUE
chr6	56631368	G	A	ENST00000680361	ENSG00000151914	DST	TRUE	TRUE
chr6	56631371	C	A	ENST00000680361	ENSG00000151914	DST	TRUE	TRUE
chr6	56631377	C	A	ENST00000680361	ENSG00000151914	DST	TRUE	TRUE
chr6	56631380	T	A	ENST00000680361	ENSG00000151914	DST	TRUE	TRUE
chr6	56631383	T	A	ENST00000680361	ENSG00000151914	DST	TRUE	TRUE
chr6	56631389	T	A	ENST00000680361	ENSG00000151914	DST	TRUE	TRUE
chr6	56631390	C	A	ENST00000680361	ENSG00000151914	DST	TRUE	TRUE
chr6	56631390	C	G	ENST00000680361	ENSG00000151914	DST	TRUE	TRUE
chr6	56631390	C	T	ENST00000680361	ENSG00000151914	DST	TRUE	TRUE
chr6	56631391	T	A	ENST00000680361	ENSG00000151914	DST	TRUE	TRUE
chr6	56631391	T	C	ENST00000680361	ENSG00000151914	DST	TRUE	TRUE
chr6	56631391	T	G	ENST00000680361	ENSG00000151914	DST	TRUE	TRUE
chr6	56631881	A	C	ENST00000680361	ENSG00000151914	DST	TRUE	FALSE
chr6	56631881	A	G	ENST00000680361	ENSG00000151914	DST	TRUE	FALSE
chr6	56631881	A	T	ENST00000680361	ENSG00000151914	DST	TRUE	FALSE
chr6	56631882	C	A	ENST00000680361	ENSG00000151914	DST	TRUE	FALSE
chr6	56631882	C	G	ENST00000680361	ENSG00000151914	DST	TRUE	TRUE
chr6	56631882	C	T	ENST00000680361	ENSG00000151914	DST	TRUE	FALSE
chr6	56631885	C	A	ENST00000680361	ENSG00000151914	DST	TRUE	TRUE
chr6	56631888	G	A	ENST00000680361	ENSG00000151914	DST	TRUE	TRUE
chr6	56631891	C	A	ENST00000680361	ENSG00000151914	DST	TRUE	TRUE
chr6	56631900	T	A	ENST00000680361	ENSG00000151914	DST	TRUE	TRUE
chr6	56631912	C	A	ENST00000680361	ENSG00000151914	DST	TRUE	TRUE
chr6	56631917	A	T	ENST00000680361	ENSG00000151914	DST	TRUE	TRUE
chr6	56631927	T	A	ENST00000680361	ENSG00000151914	DST	TRUE	TRUE
chr6	56631930	C	A	ENST00000680361	ENSG00000151914	DST	TRUE	TRUE
chr6	56631942	G	A	ENST00000680361	ENSG00000151914	DST	TRUE	TRUE
chr6	56631948	G	A	ENST00000680361	ENSG00000151914	DST	TRUE	TRUE
chr6	56631951	T	A	ENST00000680361	ENSG00000151914	DST	TRUE	TRUE
chr6	56631966	C	A	ENST00000680361	ENSG00000151914	DST	TRUE	TRUE
chr6	56631967	A	T	ENST00000680361	ENSG00000151914	DST	TRUE	TRUE
chr6	56631975	C	A	ENST00000680361	ENSG00000151914	DST	TRUE	TRUE
chr6	56631977	A	C	ENST00000680361	ENSG00000151914	DST	TRUE	TRUE
chr6	56631977	A	T	ENST00000680361	ENSG00000151914	DST	TRUE	TRUE
chr6	56631987	T	A	ENST00000680361	ENSG00000151914	DST	TRUE	TRUE
chr6	56631996	G	A	ENST00000680361	ENSG00000151914	DST	TRUE	TRUE
chr6	56632002	C	A	ENST00000680361	ENSG00000151914	DST	TRUE	TRUE
chr6	56632009	G	C	ENST00000680361	ENSG00000151914	DST	TRUE	TRUE
chr6	56632009	G	T	ENST00000680361	ENSG00000151914	DST	TRUE	TRUE
chr6	56632018	A	C	ENST00000680361	ENSG00000151914	DST	TRUE	TRUE
chr6	56632018	A	T	ENST00000680361	ENSG00000151914	DST	TRUE	TRUE
chr6	56632025	G	C	ENST00000680361	ENSG00000151914	DST	TRUE	TRUE
chr6	56632025	G	T	ENST00000680361	ENSG00000151914	DST	TRUE	TRUE
chr6	56632029	C	A	ENST00000680361	ENSG00000151914	DST	TRUE	TRUE
chr6	56632032	C	A	ENST00000680361	ENSG00000151914	DST	TRUE	TRUE
chr6	56632035	G	A	ENST00000680361	ENSG00000151914	DST	TRUE	TRUE
chr6	56632038	C	A	ENST00000680361	ENSG00000151914	DST	TRUE	TRUE
chr6	56632041	C	A	ENST00000680361	ENSG00000151914	DST	TRUE	FALSE
chr6	56632041	C	G	ENST00000680361	ENSG00000151914	DST	TRUE	FALSE
chr6	56632041	C	T	ENST00000680361	ENSG00000151914	DST	TRUE	FALSE
chr6	56632042	T	A	ENST00000680361	ENSG00000151914	DST	TRUE	FALSE
chr6	56632042	T	C	ENST00000680361	ENSG00000151914	DST	TRUE	FALSE
chr6	56632042	T	G	ENST00000680361	ENSG00000151914	DST	TRUE	FALSE
chr6	56632852	A	C	ENST00000680361	ENSG00000151914	DST	TRUE	FALSE
chr6	56632852	A	G	ENST00000680361	ENSG00000151914	DST	TRUE	FALSE
chr6	56632852	A	T	ENST00000680361	ENSG00000151914	DST	TRUE	FALSE
chr6	56632853	C	A	ENST00000680361	ENSG00000151914	DST	TRUE	FALSE
chr6	56632853	C	G	ENST00000680361	ENSG00000151914	DST	TRUE	FALSE
chr6	56632853	C	T	ENST00000680361	ENSG00000151914	DST	TRUE	FALSE
chr6	56632854	C	A	ENST00000680361	ENSG00000151914	DST	TRUE	TRUE
chr6	56632857	T	A	ENST00000680361	ENSG00000151914	DST	TRUE	TRUE
chr6	56632860	C	A	ENST00000680361	ENSG00000151914	DST	TRUE	TRUE
chr6	56632869	T	A	ENST00000680361	ENSG00000151914	DST	TRUE	TRUE
chr6	56632878	C	A	ENST00000680361	ENSG00000151914	DST	TRUE	TRUE
chr6	56632881	G	A	ENST00000680361	ENSG00000151914	DST	TRUE	TRUE
chr6	56632882	A	C	ENST00000680361	ENSG00000151914	DST	TRUE	TRUE
chr6	56632882	A	T	ENST00000680361	ENSG00000151914	DST	TRUE	TRUE
chr6	56632885	A	C	ENST00000680361	ENSG00000151914	DST	TRUE	TRUE
chr6	56632885	A	T	ENST00000680361	ENSG00000151914	DST	TRUE	TRUE
chr6	56632890	G	A	ENST00000680361	ENSG00000151914	DST	TRUE	TRUE
chr6	56632893	T	A	ENST00000680361	ENSG00000151914	DST	TRUE	TRUE
chr6	56632894	A	T	ENST00000680361	ENSG00000151914	DST	TRUE	TRUE
chr6	56632908	C	A	ENST00000680361	ENSG00000151914	DST	TRUE	TRUE
chr6	56632911	T	A	ENST00000680361	ENSG00000151914	DST	TRUE	TRUE
chr6	56632914	C	A	ENST00000680361	ENSG00000151914	DST	TRUE	TRUE
chr6	56632920	G	A	ENST00000680361	ENSG00000151914	DST	TRUE	TRUE
chr6	56632931	G	C	ENST00000680361	ENSG00000151914	DST	TRUE	TRUE
chr6	56632931	G	T	ENST00000680361	ENSG00000151914	DST	TRUE	TRUE
chr6	56632937	G	C	ENST00000680361	ENSG00000151914	DST	TRUE	TRUE
chr6	56632937	G	T	ENST00000680361	ENSG00000151914	DST	TRUE	TRUE
chr6	56632947	G	A	ENST00000680361	ENSG00000151914	DST	TRUE	TRUE
chr6	56632953	C	A	ENST00000680361	ENSG00000151914	DST	TRUE	TRUE
chr6	56632956	G	A	ENST00000680361	ENSG00000151914	DST	TRUE	TRUE
chr6	56632965	C	A	ENST00000680361	ENSG00000151914	DST	TRUE	TRUE
chr6	56632977	C	A	ENST00000680361	ENSG00000151914	DST	TRUE	TRUE
chr6	56632989	G	A	ENST00000680361	ENSG00000151914	DST	TRUE	TRUE
chr6	56633007	G	A	ENST00000680361	ENSG00000151914	DST	TRUE	TRUE
chr6	56633010	G	A	ENST00000680361	ENSG00000151914	DST	TRUE	TRUE
chr6	56633016	C	A	ENST00000680361	ENSG00000151914	DST	TRUE	TRUE
chr6	56633034	T	A	ENST00000680361	ENSG00000151914	DST	TRUE	TRUE
chr6	56633038	C	A	ENST00000680361	ENSG00000151914	DST	TRUE	FALSE
chr6	56633038	C	G	ENST00000680361	ENSG00000151914	DST	TRUE	FALSE
chr6	56633038	C	T	ENST00000680361	ENSG00000151914	DST	TRUE	FALSE
chr6	56633039	T	A	ENST00000680361	ENSG00000151914	DST	TRUE	FALSE
chr6	56633039	T	C	ENST00000680361	ENSG00000151914	DST	TRUE	FALSE
chr6	56633039	T	G	ENST00000680361	ENSG00000151914	DST	TRUE	FALSE
chr6	56634130	A	C	ENST00000680361	ENSG00000151914	DST	TRUE	FALSE
chr6	56634130	A	G	ENST00000680361	ENSG00000151914	DST	TRUE	FALSE
chr6	56634130	A	T	ENST00000680361	ENSG00000151914	DST	TRUE	FALSE
chr6	56634131	C	A	ENST00000680361	ENSG00000151914	DST	TRUE	FALSE
chr6	56634131	C	G	ENST00000680361	ENSG00000151914	DST	TRUE	FALSE
chr6	56634131	C	T	ENST00000680361	ENSG00000151914	DST	TRUE	FALSE
chr6	56634133	G	C	ENST00000680361	ENSG00000151914	DST	TRUE	TRUE
chr6	56634133	G	T	ENST00000680361	ENSG00000151914	DST	TRUE	TRUE
chr6	56634152	G	A	ENST00000680361	ENSG00000151914	DST	TRUE	TRUE
chr6	56634158	T	A	ENST00000680361	ENSG00000151914	DST	TRUE	TRUE
chr6	56634167	C	A	ENST00000680361	ENSG00000151914	DST	TRUE	TRUE
chr6	56634177	A	C	ENST00000680361	ENSG00000151914	DST	TRUE	TRUE
chr6	56634177	A	T	ENST00000680361	ENSG00000151914	DST	TRUE	TRUE
chr6	56634183	C	T	ENST00000680361	ENSG00000151914	DST	TRUE	TRUE
chr6	56634184	C	T	ENST00000680361	ENSG00000151914	DST	TRUE	TRUE
chr6	56634200	T	A	ENST00000680361	ENSG00000151914	DST	TRUE	TRUE
chr6	56634218	C	A	ENST00000680361	ENSG00000151914	DST	TRUE	TRUE
chr6	56634222	C	T	ENST00000680361	ENSG00000151914	DST	TRUE	TRUE
chr6	56634223	C	T	ENST00000680361	ENSG00000151914	DST	TRUE	TRUE
chr6	56634242	G	A	ENST00000680361	ENSG00000151914	DST	TRUE	TRUE
chr6	56634243	A	C	ENST00000680361	ENSG00000151914	DST	TRUE	TRUE
chr6	56634243	A	T	ENST00000680361	ENSG00000151914	DST	TRUE	TRUE
chr6	56634248	G	A	ENST00000680361	ENSG00000151914	DST	TRUE	TRUE
chr6	56634251	G	A	ENST00000680361	ENSG00000151914	DST	TRUE	TRUE
chr6	56634254	C	A	ENST00000680361	ENSG00000151914	DST	TRUE	TRUE
chr6	56634259	C	A	ENST00000680361	ENSG00000151914	DST	TRUE	FALSE
chr6	56634259	C	G	ENST00000680361	ENSG00000151914	DST	TRUE	FALSE
chr6	56634259	C	T	ENST00000680361	ENSG00000151914	DST	TRUE	FALSE
chr6	56634260	T	A	ENST00000680361	ENSG00000151914	DST	TRUE	FALSE
chr6	56634260	T	C	ENST00000680361	ENSG00000151914	DST	TRUE	FALSE
chr6	56634260	T	G	ENST00000680361	ENSG00000151914	DST	TRUE	FALSE
chr6	56634460	A	C	ENST00000680361	ENSG00000151914	DST	TRUE	FALSE
chr6	56634460	A	G	ENST00000680361	ENSG00000151914	DST	FALSE	FALSE
chr6	56634460	A	T	ENST00000680361	ENSG00000151914	DST	TRUE	FALSE
chr6	56634461	C	A	ENST00000680361	ENSG00000151914	DST	TRUE	FALSE
chr6	56634461	C	G	ENST00000680361	ENSG00000151914	DST	TRUE	FALSE
chr6	56634461	C	T	ENST00000680361	ENSG00000151914	DST	TRUE	FALSE
chr6	56634463	T	A	ENST00000680361	ENSG00000151914	DST	TRUE	TRUE
chr6	56634484	C	A	ENST00000680361	ENSG00000151914	DST	TRUE	TRUE
chr6	56634487	T	A	ENST00000680361	ENSG00000151914	DST	TRUE	TRUE
chr6	56634509	G	T	ENST00000680361	ENSG00000151914	DST	TRUE	TRUE
chr6	56634532	C	A	ENST00000680361	ENSG00000151914	DST	TRUE	TRUE
chr6	56634556	T	A	ENST00000680361	ENSG00000151914	DST	TRUE	TRUE
chr6	56634557	C	T	ENST00000680361	ENSG00000151914	DST	TRUE	TRUE
chr6	56634558	C	T	ENST00000680361	ENSG00000151914	DST	TRUE	TRUE
chr6	56634562	T	A	ENST00000680361	ENSG00000151914	DST	TRUE	TRUE
chr6	56634585	A	T	ENST00000680361	ENSG00000151914	DST	TRUE	TRUE
chr6	56634590	A	T	ENST00000680361	ENSG00000151914	DST	TRUE	TRUE
chr6	56634595	C	A	ENST00000680361	ENSG00000151914	DST	TRUE	TRUE
chr6	56634604	T	A	ENST00000680361	ENSG00000151914	DST	TRUE	TRUE
chr6	56634605	G	C	ENST00000680361	ENSG00000151914	DST	TRUE	TRUE
chr6	56634605	G	T	ENST00000680361	ENSG00000151914	DST	TRUE	TRUE
chr6	56634617	C	A	ENST00000680361	ENSG00000151914	DST	TRUE	FALSE
chr6	56634617	C	G	ENST00000680361	ENSG00000151914	DST	TRUE	FALSE
chr6	56634617	C	T	ENST00000680361	ENSG00000151914	DST	TRUE	FALSE
chr6	56634618	T	A	ENST00000680361	ENSG00000151914	DST	TRUE	FALSE
chr6	56634618	T	C	ENST00000680361	ENSG00000151914	DST	TRUE	FALSE
chr6	56634618	T	G	ENST00000680361	ENSG00000151914	DST	TRUE	FALSE
chr6	56634799	A	C	ENST00000680361	ENSG00000151914	DST	TRUE	FALSE
chr6	56634799	A	G	ENST00000680361	ENSG00000151914	DST	TRUE	FALSE
chr6	56634799	A	T	ENST00000680361	ENSG00000151914	DST	TRUE	FALSE
chr6	56634800	C	A	ENST00000680361	ENSG00000151914	DST	TRUE	FALSE
chr6	56634800	C	G	ENST00000680361	ENSG00000151914	DST	TRUE	FALSE
chr6	56634800	C	T	ENST00000680361	ENSG00000151914	DST	TRUE	FALSE
chr6	56634803	C	A	ENST00000680361	ENSG00000151914	DST	TRUE	TRUE
chr6	56634809	G	A	ENST00000680361	ENSG00000151914	DST	TRUE	TRUE
chr6	56634812	T	A	ENST00000680361	ENSG00000151914	DST	TRUE	TRUE
chr6	56634813	G	C	ENST00000680361	ENSG00000151914	DST	TRUE	TRUE
chr6	56634813	G	T	ENST00000680361	ENSG00000151914	DST	TRUE	TRUE
chr6	56634819	A	T	ENST00000680361	ENSG00000151914	DST	TRUE	TRUE
chr6	56634830	T	A	ENST00000680361	ENSG00000151914	DST	TRUE	TRUE
chr6	56634848	T	A	ENST00000680361	ENSG00000151914	DST	TRUE	TRUE
chr6	56634855	A	T	ENST00000680361	ENSG00000151914	DST	TRUE	TRUE
chr6	56634875	T	A	ENST00000680361	ENSG00000151914	DST	TRUE	TRUE
chr6	56634881	G	A	ENST00000680361	ENSG00000151914	DST	TRUE	TRUE
chr6	56634893	T	A	ENST00000680361	ENSG00000151914	DST	TRUE	TRUE
chr6	56634899	T	A	ENST00000680361	ENSG00000151914	DST	TRUE	TRUE
chr6	56634902	C	A	ENST00000680361	ENSG00000151914	DST	TRUE	TRUE
chr6	56634926	T	A	ENST00000680361	ENSG00000151914	DST	TRUE	TRUE
chr6	56634927	G	C	ENST00000680361	ENSG00000151914	DST	TRUE	TRUE
chr6	56634927	G	T	ENST00000680361	ENSG00000151914	DST	TRUE	TRUE
chr6	56634932	G	A	ENST00000680361	ENSG00000151914	DST	TRUE	TRUE
chr6	56634941	C	A	ENST00000680361	ENSG00000151914	DST	TRUE	TRUE
chr6	56634944	C	A	ENST00000680361	ENSG00000151914	DST	TRUE	TRUE
chr6	56634947	T	A	ENST00000680361	ENSG00000151914	DST	TRUE	TRUE
chr6	56634950	C	A	ENST00000680361	ENSG00000151914	DST	TRUE	TRUE
chr6	56634953	C	A	ENST00000680361	ENSG00000151914	DST	TRUE	TRUE
chr6	56634954	C	A	ENST00000680361	ENSG00000151914	DST	TRUE	FALSE
chr6	56634954	C	G	ENST00000680361	ENSG00000151914	DST	TRUE	FALSE
chr6	56634954	C	T	ENST00000680361	ENSG00000151914	DST	TRUE	FALSE
chr6	56634955	T	A	ENST00000680361	ENSG00000151914	DST	TRUE	FALSE
chr6	56634955	T	C	ENST00000680361	ENSG00000151914	DST	TRUE	FALSE
chr6	56634955	T	G	ENST00000680361	ENSG00000151914	DST	TRUE	FALSE
chr6	56635587	A	C	ENST00000680361	ENSG00000151914	DST	TRUE	FALSE
chr6	56635587	A	G	ENST00000680361	ENSG00000151914	DST	TRUE	FALSE
chr6	56635587	A	T	ENST00000680361	ENSG00000151914	DST	TRUE	FALSE
chr6	56635588	C	A	ENST00000680361	ENSG00000151914	DST	TRUE	FALSE
chr6	56635588	C	G	ENST00000680361	ENSG00000151914	DST	TRUE	FALSE
chr6	56635588	C	T	ENST00000680361	ENSG00000151914	DST	TRUE	FALSE
chr6	56635593	G	C	ENST00000680361	ENSG00000151914	DST	TRUE	TRUE
chr6	56635593	G	T	ENST00000680361	ENSG00000151914	DST	TRUE	TRUE
chr6	56635597	C	A	ENST00000680361	ENSG00000151914	DST	TRUE	TRUE
chr6	56635600	G	A	ENST00000680361	ENSG00000151914	DST	TRUE	TRUE
chr6	56635612	C	A	ENST00000680361	ENSG00000151914	DST	TRUE	TRUE
chr6	56635618	T	A	ENST00000680361	ENSG00000151914	DST	TRUE	TRUE
chr6	56635632	G	C	ENST00000680361	ENSG00000151914	DST	TRUE	TRUE
chr6	56635632	G	T	ENST00000680361	ENSG00000151914	DST	TRUE	TRUE
chr6	56635636	T	A	ENST00000680361	ENSG00000151914	DST	TRUE	TRUE
chr6	56635640	A	T	ENST00000680361	ENSG00000151914	DST	TRUE	TRUE
chr6	56635646	G	C	ENST00000680361	ENSG00000151914	DST	TRUE	TRUE
chr6	56635646	G	T	ENST00000680361	ENSG00000151914	DST	TRUE	TRUE
chr6	56635651	T	A	ENST00000680361	ENSG00000151914	DST	TRUE	TRUE
chr6	56635657	G	A	ENST00000680361	ENSG00000151914	DST	TRUE	TRUE
chr6	56635669	T	A	ENST00000680361	ENSG00000151914	DST	TRUE	TRUE
chr6	56635680	A	C	ENST00000680361	ENSG00000151914	DST	TRUE	TRUE
chr6	56635680	A	T	ENST00000680361	ENSG00000151914	DST	TRUE	TRUE
chr6	56635682	G	C	ENST00000680361	ENSG00000151914	DST	TRUE	TRUE
chr6	56635682	G	T	ENST00000680361	ENSG00000151914	DST	TRUE	TRUE
chr6	56635696	C	A	ENST00000680361	ENSG00000151914	DST	TRUE	TRUE
chr6	56635699	T	A	ENST00000680361	ENSG00000151914	DST	TRUE	TRUE
chr6	56635715	C	A	ENST00000680361	ENSG00000151914	DST	TRUE	FALSE
chr6	56635715	C	G	ENST00000680361	ENSG00000151914	DST	TRUE	FALSE
chr6	56635715	C	T	ENST00000680361	ENSG00000151914	DST	TRUE	FALSE
chr6	56635716	T	A	ENST00000680361	ENSG00000151914	DST	TRUE	FALSE
chr6	56635716	T	C	ENST00000680361	ENSG00000151914	DST	TRUE	FALSE
chr6	56635716	T	G	ENST00000680361	ENSG00000151914	DST	TRUE	FALSE
chr6	56636555	A	C	ENST00000680361	ENSG00000151914	DST	TRUE	FALSE
chr6	56636555	A	G	ENST00000680361	ENSG00000151914	DST	TRUE	FALSE
chr6	56636555	A	T	ENST00000680361	ENSG00000151914	DST	TRUE	FALSE
chr6	56636556	C	A	ENST00000680361	ENSG00000151914	DST	TRUE	FALSE
chr6	56636556	C	G	ENST00000680361	ENSG00000151914	DST	TRUE	FALSE
chr6	56636556	C	T	ENST00000680361	ENSG00000151914	DST	TRUE	FALSE
chr6	56636559	C	A	ENST00000680361	ENSG00000151914	DST	TRUE	TRUE
chr6	56636563	A	C	ENST00000680361	ENSG00000151914	DST	TRUE	TRUE
chr6	56636563	A	T	ENST00000680361	ENSG00000151914	DST	TRUE	TRUE
chr6	56636577	C	A	ENST00000680361	ENSG00000151914	DST	TRUE	TRUE
chr6	56636580	T	A	ENST00000680361	ENSG00000151914	DST	TRUE	TRUE
chr6	56636589	G	A	ENST00000680361	ENSG00000151914	DST	TRUE	TRUE
chr6	56636592	C	A	ENST00000680361	ENSG00000151914	DST	TRUE	TRUE
chr6	56636596	A	T	ENST00000680361	ENSG00000151914	DST	TRUE	TRUE
chr6	56636601	G	A	ENST00000680361	ENSG00000151914	DST	TRUE	TRUE
chr6	56636602	G	T	ENST00000680361	ENSG00000151914	DST	TRUE	TRUE
chr6	56636610	G	A	ENST00000680361	ENSG00000151914	DST	TRUE	TRUE
chr6	56636612	A	C	ENST00000680361	ENSG00000151914	DST	TRUE	TRUE
chr6	56636612	A	T	ENST00000680361	ENSG00000151914	DST	TRUE	TRUE
chr6	56636617	C	T	ENST00000680361	ENSG00000151914	DST	TRUE	TRUE
chr6	56636618	C	T	ENST00000680361	ENSG00000151914	DST	TRUE	TRUE
chr6	56636623	C	T	ENST00000680361	ENSG00000151914	DST	TRUE	TRUE
chr6	56636624	C	T	ENST00000680361	ENSG00000151914	DST	TRUE	TRUE
chr6	56636628	G	A	ENST00000680361	ENSG00000151914	DST	TRUE	TRUE
chr6	56636634	G	A	ENST00000680361	ENSG00000151914	DST	TRUE	TRUE
chr6	56636646	T	A	ENST00000680361	ENSG00000151914	DST	TRUE	TRUE
chr6	56636647	G	C	ENST00000680361	ENSG00000151914	DST	TRUE	TRUE
chr6	56636647	G	T	ENST00000680361	ENSG00000151914	DST	TRUE	TRUE
chr6	56636653	C	A	ENST00000680361	ENSG00000151914	DST	TRUE	FALSE
chr6	56636653	C	G	ENST00000680361	ENSG00000151914	DST	TRUE	FALSE
chr6	56636653	C	T	ENST00000680361	ENSG00000151914	DST	TRUE	FALSE
chr6	56636654	T	A	ENST00000680361	ENSG00000151914	DST	TRUE	FALSE
chr6	56636654	T	C	ENST00000680361	ENSG00000151914	DST	TRUE	FALSE
chr6	56636654	T	G	ENST00000680361	ENSG00000151914	DST	TRUE	FALSE
chr6	56639257	A	C	ENST00000680361	ENSG00000151914	DST	TRUE	FALSE
chr6	56639257	A	G	ENST00000680361	ENSG00000151914	DST	TRUE	FALSE
chr6	56639257	A	T	ENST00000680361	ENSG00000151914	DST	TRUE	FALSE
chr6	56639258	C	A	ENST00000680361	ENSG00000151914	DST	TRUE	FALSE
chr6	56639258	C	G	ENST00000680361	ENSG00000151914	DST	TRUE	FALSE
chr6	56639258	C	T	ENST00000680361	ENSG00000151914	DST	TRUE	FALSE
chr6	56639261	C	A	ENST00000680361	ENSG00000151914	DST	TRUE	TRUE
chr6	56639269	A	C	ENST00000680361	ENSG00000151914	DST	TRUE	TRUE
chr6	56639269	A	T	ENST00000680361	ENSG00000151914	DST	TRUE	TRUE
chr6	56639288	C	A	ENST00000680361	ENSG00000151914	DST	TRUE	TRUE
chr6	56639300	G	A	ENST00000680361	ENSG00000151914	DST	TRUE	TRUE
chr6	56639303	C	A	ENST00000680361	ENSG00000151914	DST	TRUE	TRUE
chr6	56639312	C	A	ENST00000680361	ENSG00000151914	DST	TRUE	TRUE
chr6	56639315	G	A	ENST00000680361	ENSG00000151914	DST	TRUE	TRUE
chr6	56639320	G	C	ENST00000680361	ENSG00000151914	DST	TRUE	TRUE
chr6	56639320	G	T	ENST00000680361	ENSG00000151914	DST	TRUE	TRUE
chr6	56639324	T	A	ENST00000680361	ENSG00000151914	DST	TRUE	TRUE
chr6	56639333	C	A	ENST00000680361	ENSG00000151914	DST	TRUE	TRUE
chr6	56639336	C	A	ENST00000680361	ENSG00000151914	DST	TRUE	TRUE
chr6	56639339	T	A	ENST00000680361	ENSG00000151914	DST	TRUE	TRUE
chr6	56639342	G	A	ENST00000680361	ENSG00000151914	DST	TRUE	TRUE
chr6	56639351	C	A	ENST00000680361	ENSG00000151914	DST	TRUE	TRUE
chr6	56639354	T	A	ENST00000680361	ENSG00000151914	DST	TRUE	TRUE
chr6	56639359	A	C	ENST00000680361	ENSG00000151914	DST	TRUE	TRUE
chr6	56639359	A	T	ENST00000680361	ENSG00000151914	DST	TRUE	TRUE
chr6	56639363	C	A	ENST00000680361	ENSG00000151914	DST	TRUE	TRUE
chr6	56639364	C	A	ENST00000680361	ENSG00000151914	DST	TRUE	TRUE
chr6	56639364	C	G	ENST00000680361	ENSG00000151914	DST	TRUE	FALSE
chr6	56639364	C	T	ENST00000680361	ENSG00000151914	DST	TRUE	TRUE
chr6	56639365	T	A	ENST00000680361	ENSG00000151914	DST	TRUE	FALSE
chr6	56639365	T	C	ENST00000680361	ENSG00000151914	DST	TRUE	FALSE
chr6	56639365	T	G	ENST00000680361	ENSG00000151914	DST	TRUE	FALSE
chr6	56639448	A	C	ENST00000680361	ENSG00000151914	DST	TRUE	TRUE
chr6	56639448	A	G	ENST00000680361	ENSG00000151914	DST	TRUE	FALSE
chr6	56639448	A	T	ENST00000680361	ENSG00000151914	DST	TRUE	TRUE
chr6	56639449	C	A	ENST00000680361	ENSG00000151914	DST	TRUE	TRUE
chr6	56639449	C	G	ENST00000680361	ENSG00000151914	DST	TRUE	TRUE
chr6	56639449	C	T	ENST00000680361	ENSG00000151914	DST	TRUE	FALSE
chr6	56639456	A	C	ENST00000680361	ENSG00000151914	DST	TRUE	TRUE
chr6	56639456	A	T	ENST00000680361	ENSG00000151914	DST	TRUE	TRUE
chr6	56639464	T	A	ENST00000680361	ENSG00000151914	DST	TRUE	TRUE
chr6	56639467	T	A	ENST00000680361	ENSG00000151914	DST	TRUE	TRUE
chr6	56639488	T	A	ENST00000680361	ENSG00000151914	DST	TRUE	TRUE
chr6	56639491	C	A	ENST00000680361	ENSG00000151914	DST	TRUE	TRUE
chr6	56639495	C	T	ENST00000680361	ENSG00000151914	DST	TRUE	TRUE
chr6	56639496	C	T	ENST00000680361	ENSG00000151914	DST	TRUE	TRUE
chr6	56639501	A	C	ENST00000680361	ENSG00000151914	DST	TRUE	TRUE
chr6	56639501	A	T	ENST00000680361	ENSG00000151914	DST	TRUE	TRUE
chr6	56639512	C	A	ENST00000680361	ENSG00000151914	DST	TRUE	TRUE
chr6	56639515	C	A	ENST00000680361	ENSG00000151914	DST	TRUE	TRUE
chr6	56639518	C	A	ENST00000680361	ENSG00000151914	DST	TRUE	TRUE
chr6	56639521	C	A	ENST00000680361	ENSG00000151914	DST	TRUE	TRUE
chr6	56639524	T	A	ENST00000680361	ENSG00000151914	DST	TRUE	TRUE
chr6	56639527	C	A	ENST00000680361	ENSG00000151914	DST	TRUE	TRUE
chr6	56639532	A	T	ENST00000680361	ENSG00000151914	DST	TRUE	TRUE
chr6	56639534	C	T	ENST00000680361	ENSG00000151914	DST	TRUE	TRUE
chr6	56639535	C	T	ENST00000680361	ENSG00000151914	DST	TRUE	TRUE
chr6	56639545	C	A	ENST00000680361	ENSG00000151914	DST	TRUE	TRUE
chr6	56639593	C	A	ENST00000680361	ENSG00000151914	DST	TRUE	TRUE
chr6	56639596	G	A	ENST00000680361	ENSG00000151914	DST	TRUE	TRUE
chr6	56639612	C	A	ENST00000680361	ENSG00000151914	DST	TRUE	FALSE
chr6	56639612	C	G	ENST00000680361	ENSG00000151914	DST	TRUE	FALSE
chr6	56639612	C	T	ENST00000680361	ENSG00000151914	DST	TRUE	FALSE
chr6	56639613	T	A	ENST00000680361	ENSG00000151914	DST	TRUE	FALSE
chr6	56639613	T	C	ENST00000680361	ENSG00000151914	DST	TRUE	FALSE
chr6	56639613	T	G	ENST00000680361	ENSG00000151914	DST	TRUE	FALSE
chr6	56639694	A	C	ENST00000680361	ENSG00000151914	DST	TRUE	FALSE
chr6	56639694	A	G	ENST00000680361	ENSG00000151914	DST	TRUE	FALSE
chr6	56639694	A	T	ENST00000680361	ENSG00000151914	DST	TRUE	FALSE
chr6	56639695	C	A	ENST00000680361	ENSG00000151914	DST	TRUE	FALSE
chr6	56639695	C	G	ENST00000680361	ENSG00000151914	DST	TRUE	FALSE
chr6	56639695	C	T	ENST00000680361	ENSG00000151914	DST	TRUE	FALSE
chr6	56639697	A	T	ENST00000680361	ENSG00000151914	DST	TRUE	TRUE
chr6	56639704	T	A	ENST00000680361	ENSG00000151914	DST	TRUE	TRUE
chr6	56639708	A	C	ENST00000680361	ENSG00000151914	DST	TRUE	TRUE
chr6	56639708	A	T	ENST00000680361	ENSG00000151914	DST	TRUE	TRUE
chr6	56639713	G	A	ENST00000680361	ENSG00000151914	DST	TRUE	TRUE
chr6	56639719	C	A	ENST00000680361	ENSG00000151914	DST	TRUE	TRUE
chr6	56639721	A	C	ENST00000680361	ENSG00000151914	DST	TRUE	TRUE
chr6	56639721	A	T	ENST00000680361	ENSG00000151914	DST	TRUE	TRUE
chr6	56639725	T	A	ENST00000680361	ENSG00000151914	DST	TRUE	TRUE
chr6	56639730	A	T	ENST00000680361	ENSG00000151914	DST	TRUE	TRUE
chr6	56639734	T	A	ENST00000680361	ENSG00000151914	DST	TRUE	TRUE
chr6	56639737	C	A	ENST00000680361	ENSG00000151914	DST	TRUE	TRUE
chr6	56639741	A	C	ENST00000680361	ENSG00000151914	DST	TRUE	TRUE
chr6	56639741	A	T	ENST00000680361	ENSG00000151914	DST	TRUE	TRUE
chr6	56639752	T	A	ENST00000680361	ENSG00000151914	DST	TRUE	TRUE
chr6	56639770	G	A	ENST00000680361	ENSG00000151914	DST	TRUE	TRUE
chr6	56639774	C	A	ENST00000680361	ENSG00000151914	DST	TRUE	FALSE
chr6	56639774	C	G	ENST00000680361	ENSG00000151914	DST	TRUE	FALSE
chr6	56639774	C	T	ENST00000680361	ENSG00000151914	DST	TRUE	FALSE
chr6	56639775	T	A	ENST00000680361	ENSG00000151914	DST	TRUE	FALSE
chr6	56639775	T	C	ENST00000680361	ENSG00000151914	DST	TRUE	FALSE
chr6	56639775	T	G	ENST00000680361	ENSG00000151914	DST	TRUE	FALSE
chr6	56639927	A	C	ENST00000680361	ENSG00000151914	DST	TRUE	FALSE
chr6	56639927	A	G	ENST00000680361	ENSG00000151914	DST	TRUE	FALSE
chr6	56639927	A	T	ENST00000680361	ENSG00000151914	DST	TRUE	FALSE
chr6	56639928	C	A	ENST00000680361	ENSG00000151914	DST	TRUE	FALSE
chr6	56639928	C	G	ENST00000680361	ENSG00000151914	DST	TRUE	FALSE
chr6	56639928	C	T	ENST00000680361	ENSG00000151914	DST	TRUE	FALSE
chr6	56639931	C	A	ENST00000680361	ENSG00000151914	DST	TRUE	TRUE
chr6	56639940	T	A	ENST00000680361	ENSG00000151914	DST	TRUE	TRUE
chr6	56639946	C	A	ENST00000680361	ENSG00000151914	DST	TRUE	TRUE
chr6	56639949	T	A	ENST00000680361	ENSG00000151914	DST	TRUE	TRUE
chr6	56639961	C	A	ENST00000680361	ENSG00000151914	DST	TRUE	TRUE
chr6	56639967	C	A	ENST00000680361	ENSG00000151914	DST	TRUE	TRUE
chr6	56639970	C	A	ENST00000680361	ENSG00000151914	DST	TRUE	TRUE
chr6	56639979	T	A	ENST00000680361	ENSG00000151914	DST	TRUE	TRUE
chr6	56639991	T	A	ENST00000680361	ENSG00000151914	DST	TRUE	TRUE
chr6	56640000	C	A	ENST00000680361	ENSG00000151914	DST	TRUE	TRUE
chr6	56640002	A	C	ENST00000680361	ENSG00000151914	DST	TRUE	TRUE
chr6	56640002	A	T	ENST00000680361	ENSG00000151914	DST	TRUE	TRUE
chr6	56640012	C	A	ENST00000680361	ENSG00000151914	DST	TRUE	TRUE
chr6	56640023	A	T	ENST00000680361	ENSG00000151914	DST	TRUE	TRUE
chr6	56640029	G	C	ENST00000680361	ENSG00000151914	DST	TRUE	TRUE
chr6	56640029	G	T	ENST00000680361	ENSG00000151914	DST	TRUE	TRUE
chr6	56640034	C	T	ENST00000680361	ENSG00000151914	DST	TRUE	TRUE
chr6	56640035	C	T	ENST00000680361	ENSG00000151914	DST	TRUE	TRUE
chr6	56640039	C	A	ENST00000680361	ENSG00000151914	DST	TRUE	TRUE
chr6	56640054	G	A	ENST00000680361	ENSG00000151914	DST	TRUE	TRUE
chr6	56640058	C	A	ENST00000680361	ENSG00000151914	DST	TRUE	FALSE
chr6	56640058	C	G	ENST00000680361	ENSG00000151914	DST	TRUE	FALSE
chr6	56640058	C	T	ENST00000680361	ENSG00000151914	DST	TRUE	FALSE
chr6	56640059	T	A	ENST00000680361	ENSG00000151914	DST	TRUE	FALSE
chr6	56640059	T	C	ENST00000680361	ENSG00000151914	DST	TRUE	FALSE
chr6	56640059	T	G	ENST00000680361	ENSG00000151914	DST	TRUE	FALSE
chr6	56640141	A	C	ENST00000680361	ENSG00000151914	DST	TRUE	FALSE
chr6	56640141	A	G	ENST00000680361	ENSG00000151914	DST	TRUE	FALSE
chr6	56640141	A	T	ENST00000680361	ENSG00000151914	DST	TRUE	FALSE
chr6	56640142	C	A	ENST00000680361	ENSG00000151914	DST	TRUE	FALSE
chr6	56640142	C	G	ENST00000680361	ENSG00000151914	DST	TRUE	FALSE
chr6	56640142	C	T	ENST00000680361	ENSG00000151914	DST	TRUE	FALSE
chr6	56640145	G	A	ENST00000680361	ENSG00000151914	DST	TRUE	TRUE
chr6	56640151	C	A	ENST00000680361	ENSG00000151914	DST	TRUE	TRUE
chr6	56640158	C	T	ENST00000680361	ENSG00000151914	DST	TRUE	TRUE
chr6	56640159	C	T	ENST00000680361	ENSG00000151914	DST	TRUE	TRUE
chr6	56640165	A	T	ENST00000680361	ENSG00000151914	DST	TRUE	TRUE
chr6	56640175	G	A	ENST00000680361	ENSG00000151914	DST	TRUE	TRUE
chr6	56640184	T	A	ENST00000680361	ENSG00000151914	DST	TRUE	TRUE
chr6	56640196	C	A	ENST00000680361	ENSG00000151914	DST	TRUE	TRUE
chr6	56640199	C	A	ENST00000680361	ENSG00000151914	DST	TRUE	TRUE
chr6	56640202	C	A	ENST00000680361	ENSG00000151914	DST	TRUE	TRUE
chr6	56640207	A	C	ENST00000680361	ENSG00000151914	DST	TRUE	TRUE
chr6	56640207	A	T	ENST00000680361	ENSG00000151914	DST	TRUE	TRUE
chr6	56640214	G	A	ENST00000680361	ENSG00000151914	DST	TRUE	TRUE
chr6	56640222	A	T	ENST00000680361	ENSG00000151914	DST	TRUE	TRUE
chr6	56640232	T	A	ENST00000680361	ENSG00000151914	DST	TRUE	TRUE
chr6	56640244	T	A	ENST00000680361	ENSG00000151914	DST	TRUE	TRUE
chr6	56640247	G	A	ENST00000680361	ENSG00000151914	DST	TRUE	TRUE
chr6	56640253	G	A	ENST00000680361	ENSG00000151914	DST	TRUE	TRUE
chr6	56640258	A	T	ENST00000680361	ENSG00000151914	DST	TRUE	TRUE
chr6	56640262	T	A	ENST00000680361	ENSG00000151914	DST	TRUE	TRUE
chr6	56640264	A	T	ENST00000680361	ENSG00000151914	DST	TRUE	TRUE
chr6	56640271	G	A	ENST00000680361	ENSG00000151914	DST	TRUE	TRUE
chr6	56640273	A	T	ENST00000680361	ENSG00000151914	DST	TRUE	TRUE
chr6	56640276	G	C	ENST00000680361	ENSG00000151914	DST	TRUE	TRUE
chr6	56640276	G	T	ENST00000680361	ENSG00000151914	DST	TRUE	TRUE
chr6	56640286	C	A	ENST00000680361	ENSG00000151914	DST	TRUE	TRUE
chr6	56640292	C	A	ENST00000680361	ENSG00000151914	DST	TRUE	TRUE
chr6	56640294	G	C	ENST00000680361	ENSG00000151914	DST	TRUE	TRUE
chr6	56640294	G	T	ENST00000680361	ENSG00000151914	DST	TRUE	TRUE
chr6	56640312	A	C	ENST00000680361	ENSG00000151914	DST	TRUE	TRUE
chr6	56640312	A	T	ENST00000680361	ENSG00000151914	DST	TRUE	TRUE
chr6	56640316	C	A	ENST00000680361	ENSG00000151914	DST	TRUE	TRUE
chr6	56640318	G	C	ENST00000680361	ENSG00000151914	DST	TRUE	TRUE
chr6	56640318	G	T	ENST00000680361	ENSG00000151914	DST	TRUE	TRUE
chr6	56640335	A	C	ENST00000680361	ENSG00000151914	DST	TRUE	TRUE
chr6	56640335	A	T	ENST00000680361	ENSG00000151914	DST	TRUE	TRUE
chr6	56640378	G	C	ENST00000680361	ENSG00000151914	DST	TRUE	TRUE
chr6	56640378	G	T	ENST00000680361	ENSG00000151914	DST	TRUE	TRUE
chr6	56640381	G	C	ENST00000680361	ENSG00000151914	DST	TRUE	TRUE
chr6	56640381	G	T	ENST00000680361	ENSG00000151914	DST	TRUE	TRUE
chr6	56640423	A	C	ENST00000680361	ENSG00000151914	DST	TRUE	TRUE
chr6	56640423	A	T	ENST00000680361	ENSG00000151914	DST	TRUE	TRUE
chr6	56640430	G	A	ENST00000680361	ENSG00000151914	DST	TRUE	TRUE
chr6	56640441	G	C	ENST00000680361	ENSG00000151914	DST	TRUE	TRUE
chr6	56640441	G	T	ENST00000680361	ENSG00000151914	DST	TRUE	TRUE
chr6	56640459	A	C	ENST00000680361	ENSG00000151914	DST	TRUE	TRUE
chr6	56640459	A	T	ENST00000680361	ENSG00000151914	DST	TRUE	TRUE
chr6	56640466	G	A	ENST00000680361	ENSG00000151914	DST	TRUE	TRUE
chr6	56640475	C	A	ENST00000680361	ENSG00000151914	DST	TRUE	TRUE
chr6	56640477	G	C	ENST00000680361	ENSG00000151914	DST	TRUE	TRUE
chr6	56640477	G	T	ENST00000680361	ENSG00000151914	DST	TRUE	TRUE
chr6	56640483	A	C	ENST00000680361	ENSG00000151914	DST	TRUE	TRUE
chr6	56640483	A	T	ENST00000680361	ENSG00000151914	DST	TRUE	TRUE
chr6	56640490	G	A	ENST00000680361	ENSG00000151914	DST	TRUE	TRUE
chr6	56640499	C	A	ENST00000680361	ENSG00000151914	DST	TRUE	TRUE
chr6	56640501	G	C	ENST00000680361	ENSG00000151914	DST	TRUE	TRUE
chr6	56640501	G	T	ENST00000680361	ENSG00000151914	DST	TRUE	TRUE
chr6	56640514	T	A	ENST00000680361	ENSG00000151914	DST	TRUE	TRUE
chr6	56640520	G	A	ENST00000680361	ENSG00000151914	DST	TRUE	TRUE
chr6	56640523	C	A	ENST00000680361	ENSG00000151914	DST	TRUE	TRUE
chr6	56640541	C	A	ENST00000680361	ENSG00000151914	DST	TRUE	TRUE
chr6	56640544	T	A	ENST00000680361	ENSG00000151914	DST	TRUE	TRUE
chr6	56640548	G	C	ENST00000680361	ENSG00000151914	DST	TRUE	TRUE
chr6	56640548	G	T	ENST00000680361	ENSG00000151914	DST	TRUE	TRUE
chr6	56640560	A	T	ENST00000680361	ENSG00000151914	DST	TRUE	TRUE
chr6	56640565	C	A	ENST00000680361	ENSG00000151914	DST	TRUE	TRUE
chr6	56640573	A	C	ENST00000680361	ENSG00000151914	DST	TRUE	TRUE
chr6	56640573	A	T	ENST00000680361	ENSG00000151914	DST	TRUE	TRUE
chr6	56640586	C	A	ENST00000680361	ENSG00000151914	DST	TRUE	TRUE
chr6	56640598	T	A	ENST00000680361	ENSG00000151914	DST	TRUE	TRUE
chr6	56640606	C	A	ENST00000680361	ENSG00000151914	DST	TRUE	FALSE
chr6	56640606	C	G	ENST00000680361	ENSG00000151914	DST	TRUE	FALSE
chr6	56640606	C	T	ENST00000680361	ENSG00000151914	DST	TRUE	FALSE
chr6	56640607	T	A	ENST00000680361	ENSG00000151914	DST	TRUE	FALSE
chr6	56640607	T	C	ENST00000680361	ENSG00000151914	DST	TRUE	FALSE
chr6	56640607	T	G	ENST00000680361	ENSG00000151914	DST	TRUE	FALSE
chr6	56641945	A	C	ENST00000680361	ENSG00000151914	DST	TRUE	FALSE
chr6	56641945	A	G	ENST00000680361	ENSG00000151914	DST	FALSE	FALSE
chr6	56641945	A	T	ENST00000680361	ENSG00000151914	DST	TRUE	FALSE
chr6	56641946	C	A	ENST00000680361	ENSG00000151914	DST	TRUE	FALSE
chr6	56641946	C	G	ENST00000680361	ENSG00000151914	DST	TRUE	FALSE
chr6	56641946	C	T	ENST00000680361	ENSG00000151914	DST	TRUE	FALSE
chr6	56641951	G	A	ENST00000680361	ENSG00000151914	DST	TRUE	TRUE
chr6	56641956	A	T	ENST00000680361	ENSG00000151914	DST	TRUE	TRUE
chr6	56641960	G	A	ENST00000680361	ENSG00000151914	DST	TRUE	TRUE
chr6	56641969	G	A	ENST00000680361	ENSG00000151914	DST	TRUE	TRUE
chr6	56641970	G	C	ENST00000680361	ENSG00000151914	DST	TRUE	TRUE
chr6	56641970	G	T	ENST00000680361	ENSG00000151914	DST	TRUE	TRUE
chr6	56641973	G	C	ENST00000680361	ENSG00000151914	DST	TRUE	TRUE
chr6	56641973	G	T	ENST00000680361	ENSG00000151914	DST	TRUE	TRUE
chr6	56641978	T	A	ENST00000680361	ENSG00000151914	DST	TRUE	TRUE
chr6	56641981	C	A	ENST00000680361	ENSG00000151914	DST	TRUE	TRUE
chr6	56641996	G	A	ENST00000680361	ENSG00000151914	DST	TRUE	TRUE
chr6	56642014	G	A	ENST00000680361	ENSG00000151914	DST	TRUE	TRUE
chr6	56642019	A	C	ENST00000680361	ENSG00000151914	DST	TRUE	TRUE
chr6	56642019	A	T	ENST00000680361	ENSG00000151914	DST	TRUE	TRUE
chr6	56642029	C	A	ENST00000680361	ENSG00000151914	DST	TRUE	TRUE
chr6	56642030	A	T	ENST00000680361	ENSG00000151914	DST	TRUE	TRUE
chr6	56642035	C	A	ENST00000680361	ENSG00000151914	DST	TRUE	TRUE
chr6	56642042	A	C	ENST00000680361	ENSG00000151914	DST	TRUE	TRUE
chr6	56642042	A	T	ENST00000680361	ENSG00000151914	DST	TRUE	TRUE
chr6	56642056	C	A	ENST00000680361	ENSG00000151914	DST	TRUE	TRUE
chr6	56642062	C	A	ENST00000680361	ENSG00000151914	DST	TRUE	TRUE
chr6	56642068	G	A	ENST00000680361	ENSG00000151914	DST	TRUE	TRUE
chr6	56642074	G	A	ENST00000680361	ENSG00000151914	DST	TRUE	TRUE
chr6	56642080	C	A	ENST00000680361	ENSG00000151914	DST	TRUE	TRUE
chr6	56642082	G	C	ENST00000680361	ENSG00000151914	DST	TRUE	TRUE
chr6	56642082	G	T	ENST00000680361	ENSG00000151914	DST	TRUE	TRUE
chr6	56642086	C	A	ENST00000680361	ENSG00000151914	DST	TRUE	TRUE
chr6	56642088	A	C	ENST00000680361	ENSG00000151914	DST	TRUE	TRUE
chr6	56642088	A	T	ENST00000680361	ENSG00000151914	DST	TRUE	TRUE
chr6	56642092	T	A	ENST00000680361	ENSG00000151914	DST	TRUE	TRUE
chr6	56642095	T	A	ENST00000680361	ENSG00000151914	DST	TRUE	TRUE
chr6	56642102	C	A	ENST00000680361	ENSG00000151914	DST	TRUE	FALSE
chr6	56642102	C	G	ENST00000680361	ENSG00000151914	DST	TRUE	FALSE
chr6	56642102	C	T	ENST00000680361	ENSG00000151914	DST	TRUE	FALSE
chr6	56642103	T	A	ENST00000680361	ENSG00000151914	DST	TRUE	FALSE
chr6	56642103	T	C	ENST00000680361	ENSG00000151914	DST	TRUE	FALSE
chr6	56642103	T	G	ENST00000680361	ENSG00000151914	DST	TRUE	FALSE
chr6	56642408	A	C	ENST00000680361	ENSG00000151914	DST	TRUE	FALSE
chr6	56642408	A	G	ENST00000680361	ENSG00000151914	DST	TRUE	FALSE
chr6	56642408	A	T	ENST00000680361	ENSG00000151914	DST	TRUE	FALSE
chr6	56642409	C	A	ENST00000680361	ENSG00000151914	DST	TRUE	FALSE
chr6	56642409	C	G	ENST00000680361	ENSG00000151914	DST	TRUE	FALSE
chr6	56642409	C	T	ENST00000680361	ENSG00000151914	DST	TRUE	FALSE
chr6	56642415	G	A	ENST00000680361	ENSG00000151914	DST	TRUE	TRUE
chr6	56642427	C	A	ENST00000680361	ENSG00000151914	DST	TRUE	TRUE
chr6	56642442	T	A	ENST00000680361	ENSG00000151914	DST	TRUE	TRUE
chr6	56642448	C	A	ENST00000680361	ENSG00000151914	DST	TRUE	TRUE
chr6	56642449	A	T	ENST00000680361	ENSG00000151914	DST	TRUE	TRUE
chr6	56642469	G	A	ENST00000680361	ENSG00000151914	DST	TRUE	TRUE
chr6	56642475	T	A	ENST00000680361	ENSG00000151914	DST	TRUE	TRUE
chr6	56642487	G	A	ENST00000680361	ENSG00000151914	DST	TRUE	TRUE
chr6	56642490	G	A	ENST00000680361	ENSG00000151914	DST	TRUE	TRUE
chr6	56642492	A	T	ENST00000680361	ENSG00000151914	DST	TRUE	TRUE
chr6	56642499	C	A	ENST00000680361	ENSG00000151914	DST	TRUE	TRUE
chr6	56642501	A	C	ENST00000680361	ENSG00000151914	DST	TRUE	TRUE
chr6	56642501	A	T	ENST00000680361	ENSG00000151914	DST	TRUE	TRUE
chr6	56642504	C	A	ENST00000680361	ENSG00000151914	DST	TRUE	FALSE
chr6	56642504	C	G	ENST00000680361	ENSG00000151914	DST	TRUE	FALSE
chr6	56642504	C	T	ENST00000680361	ENSG00000151914	DST	TRUE	FALSE
chr6	56642505	T	A	ENST00000680361	ENSG00000151914	DST	TRUE	FALSE
chr6	56642505	T	C	ENST00000680361	ENSG00000151914	DST	TRUE	FALSE
chr6	56642505	T	G	ENST00000680361	ENSG00000151914	DST	TRUE	FALSE
chr6	56645864	A	C	ENST00000680361	ENSG00000151914	DST	TRUE	FALSE
chr6	56645864	A	G	ENST00000680361	ENSG00000151914	DST	TRUE	FALSE
chr6	56645864	A	T	ENST00000680361	ENSG00000151914	DST	TRUE	FALSE
chr6	56645865	C	A	ENST00000680361	ENSG00000151914	DST	TRUE	FALSE
chr6	56645865	C	G	ENST00000680361	ENSG00000151914	DST	TRUE	FALSE
chr6	56645865	C	T	ENST00000680361	ENSG00000151914	DST	TRUE	FALSE
chr6	56645870	C	A	ENST00000680361	ENSG00000151914	DST	TRUE	TRUE
chr6	56645876	C	A	ENST00000680361	ENSG00000151914	DST	TRUE	TRUE
chr6	56645891	T	A	ENST00000680361	ENSG00000151914	DST	TRUE	TRUE
chr6	56645894	C	A	ENST00000680361	ENSG00000151914	DST	TRUE	TRUE
chr6	56645897	T	A	ENST00000680361	ENSG00000151914	DST	TRUE	TRUE
chr6	56645900	C	A	ENST00000680361	ENSG00000151914	DST	TRUE	TRUE
chr6	56645921	T	A	ENST00000680361	ENSG00000151914	DST	TRUE	TRUE
chr6	56645925	C	T	ENST00000680361	ENSG00000151914	DST	TRUE	TRUE
chr6	56645926	C	T	ENST00000680361	ENSG00000151914	DST	TRUE	TRUE
chr6	56645930	C	A	ENST00000680361	ENSG00000151914	DST	TRUE	TRUE
chr6	56645933	T	A	ENST00000680361	ENSG00000151914	DST	TRUE	TRUE
chr6	56645936	C	A	ENST00000680361	ENSG00000151914	DST	TRUE	TRUE
chr6	56645952	A	C	ENST00000680361	ENSG00000151914	DST	TRUE	TRUE
chr6	56645952	A	T	ENST00000680361	ENSG00000151914	DST	TRUE	TRUE
chr6	56645960	G	A	ENST00000680361	ENSG00000151914	DST	TRUE	TRUE
chr6	56645969	T	A	ENST00000680361	ENSG00000151914	DST	TRUE	TRUE
chr6	56645978	C	A	ENST00000680361	ENSG00000151914	DST	TRUE	TRUE
chr6	56645984	C	A	ENST00000680361	ENSG00000151914	DST	TRUE	TRUE
chr6	56645988	C	T	ENST00000680361	ENSG00000151914	DST	TRUE	TRUE
chr6	56645989	C	T	ENST00000680361	ENSG00000151914	DST	TRUE	TRUE
chr6	56645994	C	A	ENST00000680361	ENSG00000151914	DST	TRUE	FALSE
chr6	56645994	C	G	ENST00000680361	ENSG00000151914	DST	TRUE	FALSE
chr6	56645994	C	T	ENST00000680361	ENSG00000151914	DST	TRUE	FALSE
chr6	56645995	T	A	ENST00000680361	ENSG00000151914	DST	TRUE	FALSE
chr6	56645995	T	C	ENST00000680361	ENSG00000151914	DST	TRUE	TRUE
chr6	56645995	T	G	ENST00000680361	ENSG00000151914	DST	TRUE	FALSE
chr6	56646085	A	C	ENST00000680361	ENSG00000151914	DST	TRUE	FALSE
chr6	56646085	A	G	ENST00000680361	ENSG00000151914	DST	TRUE	FALSE
chr6	56646085	A	T	ENST00000680361	ENSG00000151914	DST	TRUE	FALSE
chr6	56646086	C	A	ENST00000680361	ENSG00000151914	DST	TRUE	TRUE
chr6	56646086	C	G	ENST00000680361	ENSG00000151914	DST	TRUE	TRUE
chr6	56646086	C	T	ENST00000680361	ENSG00000151914	DST	TRUE	FALSE
chr6	56646089	C	A	ENST00000680361	ENSG00000151914	DST	TRUE	TRUE
chr6	56646091	A	C	ENST00000680361	ENSG00000151914	DST	TRUE	TRUE
chr6	56646091	A	T	ENST00000680361	ENSG00000151914	DST	TRUE	TRUE
chr6	56646094	A	C	ENST00000680361	ENSG00000151914	DST	TRUE	TRUE
chr6	56646094	A	T	ENST00000680361	ENSG00000151914	DST	TRUE	TRUE
chr6	56646098	T	A	ENST00000680361	ENSG00000151914	DST	TRUE	TRUE
chr6	56646099	A	C	ENST00000680361	ENSG00000151914	DST	TRUE	TRUE
chr6	56646099	A	T	ENST00000680361	ENSG00000151914	DST	TRUE	TRUE
chr6	56646110	T	A	ENST00000680361	ENSG00000151914	DST	TRUE	TRUE
chr6	56646116	T	A	ENST00000680361	ENSG00000151914	DST	TRUE	TRUE
chr6	56646118	G	C	ENST00000680361	ENSG00000151914	DST	TRUE	TRUE
chr6	56646118	G	T	ENST00000680361	ENSG00000151914	DST	TRUE	TRUE
chr6	56646122	T	A	ENST00000680361	ENSG00000151914	DST	TRUE	TRUE
chr6	56646125	C	A	ENST00000680361	ENSG00000151914	DST	TRUE	TRUE
chr6	56646131	C	A	ENST00000680361	ENSG00000151914	DST	TRUE	TRUE
chr6	56646134	T	A	ENST00000680361	ENSG00000151914	DST	TRUE	TRUE
chr6	56646146	C	A	ENST00000680361	ENSG00000151914	DST	TRUE	TRUE
chr6	56646152	C	A	ENST00000680361	ENSG00000151914	DST	TRUE	TRUE
chr6	56646155	T	A	ENST00000680361	ENSG00000151914	DST	TRUE	TRUE
chr6	56646161	G	A	ENST00000680361	ENSG00000151914	DST	TRUE	TRUE
chr6	56646163	A	C	ENST00000680361	ENSG00000151914	DST	TRUE	TRUE
chr6	56646163	A	T	ENST00000680361	ENSG00000151914	DST	TRUE	TRUE
chr6	56646165	A	C	ENST00000680361	ENSG00000151914	DST	TRUE	TRUE
chr6	56646165	A	T	ENST00000680361	ENSG00000151914	DST	TRUE	TRUE
chr6	56646170	G	A	ENST00000680361	ENSG00000151914	DST	TRUE	TRUE
chr6	56646174	A	C	ENST00000680361	ENSG00000151914	DST	TRUE	TRUE
chr6	56646174	A	T	ENST00000680361	ENSG00000151914	DST	TRUE	TRUE
chr6	56646183	C	A	ENST00000680361	ENSG00000151914	DST	TRUE	TRUE
chr6	56646183	C	G	ENST00000680361	ENSG00000151914	DST	TRUE	FALSE
chr6	56646183	C	T	ENST00000680361	ENSG00000151914	DST	TRUE	FALSE
chr6	56646184	T	A	ENST00000680361	ENSG00000151914	DST	TRUE	TRUE
chr6	56646184	T	C	ENST00000680361	ENSG00000151914	DST	TRUE	FALSE
chr6	56646184	T	G	ENST00000680361	ENSG00000151914	DST	TRUE	FALSE
chr6	56648568	A	C	ENST00000680361	ENSG00000151914	DST	TRUE	FALSE
chr6	56648568	A	G	ENST00000680361	ENSG00000151914	DST	FALSE	FALSE
chr6	56648568	A	T	ENST00000680361	ENSG00000151914	DST	TRUE	FALSE
chr6	56648569	C	A	ENST00000680361	ENSG00000151914	DST	TRUE	FALSE
chr6	56648569	C	G	ENST00000680361	ENSG00000151914	DST	TRUE	FALSE
chr6	56648569	C	T	ENST00000680361	ENSG00000151914	DST	TRUE	FALSE
chr6	56648572	T	A	ENST00000680361	ENSG00000151914	DST	TRUE	TRUE
chr6	56648578	C	A	ENST00000680361	ENSG00000151914	DST	TRUE	TRUE
chr6	56648602	T	A	ENST00000680361	ENSG00000151914	DST	TRUE	TRUE
chr6	56648605	C	A	ENST00000680361	ENSG00000151914	DST	TRUE	TRUE
chr6	56648629	T	A	ENST00000680361	ENSG00000151914	DST	TRUE	TRUE
chr6	56648633	C	T	ENST00000680361	ENSG00000151914	DST	TRUE	TRUE
chr6	56648634	C	T	ENST00000680361	ENSG00000151914	DST	TRUE	TRUE
chr6	56648638	G	A	ENST00000680361	ENSG00000151914	DST	TRUE	TRUE
chr6	56648645	G	C	ENST00000680361	ENSG00000151914	DST	TRUE	TRUE
chr6	56648645	G	T	ENST00000680361	ENSG00000151914	DST	TRUE	TRUE
chr6	56648662	G	A	ENST00000680361	ENSG00000151914	DST	TRUE	TRUE
chr6	56648663	G	C	ENST00000680361	ENSG00000151914	DST	TRUE	TRUE
chr6	56648663	G	T	ENST00000680361	ENSG00000151914	DST	TRUE	TRUE
chr6	56648668	C	A	ENST00000680361	ENSG00000151914	DST	TRUE	TRUE
chr6	56648672	C	T	ENST00000680361	ENSG00000151914	DST	TRUE	TRUE
chr6	56648673	C	T	ENST00000680361	ENSG00000151914	DST	TRUE	TRUE
chr6	56648677	T	A	ENST00000680361	ENSG00000151914	DST	TRUE	TRUE
chr6	56648683	C	A	ENST00000680361	ENSG00000151914	DST	TRUE	TRUE
chr6	56648690	C	A	ENST00000680361	ENSG00000151914	DST	TRUE	FALSE
chr6	56648690	C	G	ENST00000680361	ENSG00000151914	DST	TRUE	FALSE
chr6	56648690	C	T	ENST00000680361	ENSG00000151914	DST	TRUE	FALSE
chr6	56648691	T	A	ENST00000680361	ENSG00000151914	DST	TRUE	FALSE
chr6	56648691	T	C	ENST00000680361	ENSG00000151914	DST	TRUE	FALSE
chr6	56648691	T	G	ENST00000680361	ENSG00000151914	DST	TRUE	FALSE
chr6	56650924	A	C	ENST00000680361	ENSG00000151914	DST	TRUE	FALSE
chr6	56650924	A	G	ENST00000680361	ENSG00000151914	DST	TRUE	FALSE
chr6	56650924	A	T	ENST00000680361	ENSG00000151914	DST	TRUE	FALSE
chr6	56650925	C	A	ENST00000680361	ENSG00000151914	DST	TRUE	FALSE
chr6	56650925	C	G	ENST00000680361	ENSG00000151914	DST	TRUE	FALSE
chr6	56650925	C	T	ENST00000680361	ENSG00000151914	DST	TRUE	FALSE
chr6	56650943	C	A	ENST00000680361	ENSG00000151914	DST	TRUE	TRUE
chr6	56650952	C	A	ENST00000680361	ENSG00000151914	DST	TRUE	TRUE
chr6	56650961	T	A	ENST00000680361	ENSG00000151914	DST	TRUE	TRUE
chr6	56650974	A	C	ENST00000680361	ENSG00000151914	DST	TRUE	TRUE
chr6	56650974	A	T	ENST00000680361	ENSG00000151914	DST	TRUE	TRUE
chr6	56650984	G	C	ENST00000680361	ENSG00000151914	DST	TRUE	TRUE
chr6	56650984	G	T	ENST00000680361	ENSG00000151914	DST	TRUE	TRUE
chr6	56650989	G	C	ENST00000680361	ENSG00000151914	DST	TRUE	TRUE
chr6	56650989	G	T	ENST00000680361	ENSG00000151914	DST	TRUE	TRUE
chr6	56651002	G	C	ENST00000680361	ENSG00000151914	DST	TRUE	TRUE
chr6	56651002	G	T	ENST00000680361	ENSG00000151914	DST	TRUE	TRUE
chr6	56651006	T	A	ENST00000680361	ENSG00000151914	DST	TRUE	TRUE
chr6	56651009	C	A	ENST00000680361	ENSG00000151914	DST	TRUE	TRUE
chr6	56651017	G	C	ENST00000680361	ENSG00000151914	DST	TRUE	TRUE
chr6	56651017	G	T	ENST00000680361	ENSG00000151914	DST	TRUE	TRUE
chr6	56651033	C	A	ENST00000680361	ENSG00000151914	DST	TRUE	FALSE
chr6	56651033	C	G	ENST00000680361	ENSG00000151914	DST	TRUE	FALSE
chr6	56651033	C	T	ENST00000680361	ENSG00000151914	DST	TRUE	FALSE
chr6	56651034	T	A	ENST00000680361	ENSG00000151914	DST	TRUE	FALSE
chr6	56651034	T	C	ENST00000680361	ENSG00000151914	DST	TRUE	FALSE
chr6	56651034	T	G	ENST00000680361	ENSG00000151914	DST	TRUE	FALSE
chr6	56651130	A	C	ENST00000680361	ENSG00000151914	DST	TRUE	FALSE
chr6	56651130	A	G	ENST00000680361	ENSG00000151914	DST	FALSE	FALSE
chr6	56651130	A	T	ENST00000680361	ENSG00000151914	DST	TRUE	FALSE
chr6	56651131	C	A	ENST00000680361	ENSG00000151914	DST	TRUE	FALSE
chr6	56651131	C	G	ENST00000680361	ENSG00000151914	DST	TRUE	FALSE
chr6	56651131	C	T	ENST00000680361	ENSG00000151914	DST	TRUE	FALSE
chr6	56651135	C	A	ENST00000680361	ENSG00000151914	DST	TRUE	TRUE
chr6	56651150	T	A	ENST00000680361	ENSG00000151914	DST	TRUE	TRUE
chr6	56651165	T	A	ENST00000680361	ENSG00000151914	DST	TRUE	TRUE
chr6	56651168	C	A	ENST00000680361	ENSG00000151914	DST	TRUE	TRUE
chr6	56651175	G	C	ENST00000680361	ENSG00000151914	DST	TRUE	TRUE
chr6	56651175	G	T	ENST00000680361	ENSG00000151914	DST	TRUE	TRUE
chr6	56651189	C	A	ENST00000680361	ENSG00000151914	DST	TRUE	TRUE
chr6	56651191	A	C	ENST00000680361	ENSG00000151914	DST	TRUE	TRUE
chr6	56651191	A	T	ENST00000680361	ENSG00000151914	DST	TRUE	TRUE
chr6	56651210	G	A	ENST00000680361	ENSG00000151914	DST	TRUE	TRUE
chr6	56651245	C	A	ENST00000680361	ENSG00000151914	DST	TRUE	FALSE
chr6	56651245	C	G	ENST00000680361	ENSG00000151914	DST	TRUE	FALSE
chr6	56651245	C	T	ENST00000680361	ENSG00000151914	DST	TRUE	FALSE
chr6	56651246	T	A	ENST00000680361	ENSG00000151914	DST	TRUE	FALSE
chr6	56651246	T	C	ENST00000680361	ENSG00000151914	DST	TRUE	FALSE
chr6	56651246	T	G	ENST00000680361	ENSG00000151914	DST	TRUE	FALSE
chr6	56670639	A	C	ENST00000680361	ENSG00000151914	DST	TRUE	FALSE
chr6	56670639	A	G	ENST00000680361	ENSG00000151914	DST	FALSE	FALSE
chr6	56670639	A	T	ENST00000680361	ENSG00000151914	DST	TRUE	FALSE
chr6	56670640	C	A	ENST00000680361	ENSG00000151914	DST	TRUE	FALSE
chr6	56670640	C	G	ENST00000680361	ENSG00000151914	DST	TRUE	FALSE
chr6	56670640	C	T	ENST00000680361	ENSG00000151914	DST	TRUE	FALSE
chr6	56670643	G	C	ENST00000680361	ENSG00000151914	DST	TRUE	TRUE
chr6	56670643	G	T	ENST00000680361	ENSG00000151914	DST	TRUE	TRUE
chr6	56670648	T	A	ENST00000680361	ENSG00000151914	DST	TRUE	TRUE
chr6	56670668	A	C	ENST00000680361	ENSG00000151914	DST	TRUE	TRUE
chr6	56670668	A	T	ENST00000680361	ENSG00000151914	DST	TRUE	TRUE
chr6	56670672	T	A	ENST00000680361	ENSG00000151914	DST	TRUE	TRUE
chr6	56670675	C	A	ENST00000680361	ENSG00000151914	DST	TRUE	TRUE
chr6	56670681	T	A	ENST00000680361	ENSG00000151914	DST	TRUE	TRUE
chr6	56670682	C	T	ENST00000680361	ENSG00000151914	DST	TRUE	TRUE
chr6	56670683	C	T	ENST00000680361	ENSG00000151914	DST	TRUE	TRUE
chr6	56670685	G	T	ENST00000680361	ENSG00000151914	DST	TRUE	TRUE
chr6	56670702	C	A	ENST00000680361	ENSG00000151914	DST	TRUE	TRUE
chr6	56670703	A	T	ENST00000680361	ENSG00000151914	DST	TRUE	TRUE
chr6	56670714	C	A	ENST00000680361	ENSG00000151914	DST	TRUE	TRUE
chr6	56670718	A	C	ENST00000680361	ENSG00000151914	DST	TRUE	TRUE
chr6	56670718	A	T	ENST00000680361	ENSG00000151914	DST	TRUE	TRUE
chr6	56670726	C	A	ENST00000680361	ENSG00000151914	DST	TRUE	TRUE
chr6	56670735	G	A	ENST00000680361	ENSG00000151914	DST	TRUE	TRUE
chr6	56670738	G	A	ENST00000680361	ENSG00000151914	DST	TRUE	TRUE
chr6	56670742	C	T	ENST00000680361	ENSG00000151914	DST	TRUE	TRUE
chr6	56670743	C	T	ENST00000680361	ENSG00000151914	DST	TRUE	TRUE
chr6	56670752	A	T	ENST00000680361	ENSG00000151914	DST	TRUE	TRUE
chr6	56670756	T	A	ENST00000680361	ENSG00000151914	DST	TRUE	TRUE
chr6	56670759	C	A	ENST00000680361	ENSG00000151914	DST	TRUE	TRUE
chr6	56670762	T	A	ENST00000680361	ENSG00000151914	DST	TRUE	TRUE
chr6	56670777	C	A	ENST00000680361	ENSG00000151914	DST	TRUE	TRUE
chr6	56670779	G	C	ENST00000680361	ENSG00000151914	DST	TRUE	TRUE
chr6	56670779	G	T	ENST00000680361	ENSG00000151914	DST	TRUE	TRUE
chr6	56670783	C	A	ENST00000680361	ENSG00000151914	DST	TRUE	TRUE
chr6	56670786	C	A	ENST00000680361	ENSG00000151914	DST	TRUE	TRUE
chr6	56670808	C	A	ENST00000680361	ENSG00000151914	DST	TRUE	FALSE
chr6	56670808	C	G	ENST00000680361	ENSG00000151914	DST	TRUE	FALSE
chr6	56670808	C	T	ENST00000680361	ENSG00000151914	DST	TRUE	FALSE
chr6	56670809	T	A	ENST00000680361	ENSG00000151914	DST	TRUE	FALSE
chr6	56670809	T	C	ENST00000680361	ENSG00000151914	DST	TRUE	FALSE
chr6	56670809	T	G	ENST00000680361	ENSG00000151914	DST	TRUE	FALSE
chr6	56699651	A	C	ENST00000680361	ENSG00000151914	DST	TRUE	FALSE
chr6	56699651	A	G	ENST00000680361	ENSG00000151914	DST	TRUE	FALSE
chr6	56699651	A	T	ENST00000680361	ENSG00000151914	DST	TRUE	FALSE
chr6	56699652	C	A	ENST00000680361	ENSG00000151914	DST	TRUE	FALSE
chr6	56699652	C	G	ENST00000680361	ENSG00000151914	DST	TRUE	FALSE
chr6	56699652	C	T	ENST00000680361	ENSG00000151914	DST	TRUE	FALSE
chr6	56699655	G	A	ENST00000680361	ENSG00000151914	DST	TRUE	TRUE
chr6	56699663	A	T	ENST00000680361	ENSG00000151914	DST	TRUE	TRUE
chr6	56699674	C	T	ENST00000680361	ENSG00000151914	DST	TRUE	TRUE
chr6	56699675	C	T	ENST00000680361	ENSG00000151914	DST	TRUE	TRUE
chr6	56699681	A	C	ENST00000680361	ENSG00000151914	DST	TRUE	TRUE
chr6	56699681	A	T	ENST00000680361	ENSG00000151914	DST	TRUE	TRUE
chr6	56699685	C	A	ENST00000680361	ENSG00000151914	DST	TRUE	TRUE
chr6	56699687	A	T	ENST00000680361	ENSG00000151914	DST	TRUE	TRUE
chr6	56699693	A	T	ENST00000680361	ENSG00000151914	DST	TRUE	TRUE
chr6	56699697	T	A	ENST00000680361	ENSG00000151914	DST	TRUE	TRUE
chr6	56699706	C	A	ENST00000680361	ENSG00000151914	DST	TRUE	TRUE
chr6	56699727	T	A	ENST00000680361	ENSG00000151914	DST	TRUE	TRUE
chr6	56699738	A	C	ENST00000680361	ENSG00000151914	DST	TRUE	TRUE
chr6	56699738	A	T	ENST00000680361	ENSG00000151914	DST	TRUE	TRUE
chr6	56699742	T	A	ENST00000680361	ENSG00000151914	DST
chr6	56699746	C	A	ENST00000680361	ENSG00000151914	DST	TRUE	FALSE
chr6	56699746	C	G	ENST00000680361	ENSG00000151914	DST	TRUE	FALSE
chr6	56699746	C	T	ENST00000680361	ENSG00000151914	DST	TRUE	FALSE
chr6	56699747	T	A	ENST00000680361	ENSG00000151914	DST	TRUE	FALSE
chr6	56699747	T	C	ENST00000680361	ENSG00000151914	DST	TRUE	FALSE
chr6	56699747	T	G	ENST00000680361	ENSG00000151914	DST	TRUE	FALSE
chr6	56701886	A	C	ENST00000680361	ENSG00000151914	DST	TRUE	FALSE
chr6	56701886	A	G	ENST00000680361	ENSG00000151914	DST	TRUE	FALSE
chr6	56701886	A	T	ENST00000680361	ENSG00000151914	DST	TRUE	FALSE
chr6	56701887	C	A	ENST00000680361	ENSG00000151914	DST	TRUE	FALSE
chr6	56701887	C	G	ENST00000680361	ENSG00000151914	DST	TRUE	FALSE
chr6	56701887	C	T	ENST00000680361	ENSG00000151914	DST	TRUE	FALSE
chr6	56701890	G	A	ENST00000680361	ENSG00000151914	DST	TRUE	TRUE
chr6	56701896	T	A	ENST00000680361	ENSG00000151914	DST	TRUE	TRUE
chr6	56701899	T	A	ENST00000680361	ENSG00000151914	DST	TRUE	TRUE
chr6	56701901	A	T	ENST00000680361	ENSG00000151914	DST	TRUE	TRUE
chr6	56701903	A	C	ENST00000680361	ENSG00000151914	DST	TRUE	TRUE
chr6	56701903	A	T	ENST00000680361	ENSG00000151914	DST	TRUE	TRUE
chr6	56701920	G	A	ENST00000680361	ENSG00000151914	DST	TRUE	TRUE
chr6	56701929	G	A	ENST00000680361	ENSG00000151914	DST	TRUE	TRUE
chr6	56701935	T	A	ENST00000680361	ENSG00000151914	DST	TRUE	TRUE
chr6	56701956	T	A	ENST00000680361	ENSG00000151914	DST	TRUE	TRUE
chr6	56701959	C	A	ENST00000680361	ENSG00000151914	DST	TRUE	TRUE
chr6	56701962	T	A	ENST00000680361	ENSG00000151914	DST	TRUE	TRUE
chr6	56701966	C	A	ENST00000680361	ENSG00000151914	DST	TRUE	FALSE
chr6	56701966	C	G	ENST00000680361	ENSG00000151914	DST	TRUE	FALSE
chr6	56701966	C	T	ENST00000680361	ENSG00000151914	DST	TRUE	FALSE
chr6	56701967	T	A	ENST00000680361	ENSG00000151914	DST	TRUE	FALSE
chr6	56701967	T	C	ENST00000680361	ENSG00000151914	DST	TRUE	FALSE
chr6	56701967	T	G	ENST00000680361	ENSG00000151914	DST	TRUE	FALSE
chr6	56703646	A	C	ENST00000680361	ENSG00000151914	DST	TRUE	FALSE
chr6	56703646	A	G	ENST00000680361	ENSG00000151914	DST	TRUE	FALSE
chr6	56703646	A	T	ENST00000680361	ENSG00000151914	DST	TRUE	FALSE
chr6	56703647	C	A	ENST00000680361	ENSG00000151914	DST	TRUE	FALSE
chr6	56703647	C	G	ENST00000680361	ENSG00000151914	DST	TRUE	FALSE
chr6	56703647	C	T	ENST00000680361	ENSG00000151914	DST	TRUE	FALSE
chr6	56703653	T	A	ENST00000680361	ENSG00000151914	DST
chr6	56703659	C	A	ENST00000680361	ENSG00000151914	DST
chr6	56703665	C	A	ENST00000680361	ENSG00000151914	DST
chr6	56703674	C	A	ENST00000680361	ENSG00000151914	DST
chr6	56703680	G	A	ENST00000680361	ENSG00000151914	DST
chr6	56703683	C	A	ENST00000680361	ENSG00000151914	DST
chr6	56703684	A	C	ENST00000680361	ENSG00000151914	DST
chr6	56703684	A	T	ENST00000680361	ENSG00000151914	DST
chr6	56703689	C	A	ENST00000680361	ENSG00000151914	DST
chr6	56703690	G	T	ENST00000680361	ENSG00000151914	DST
chr6	56703698	C	A	ENST00000680361	ENSG00000151914	DST
chr6	56703712	A	T	ENST00000680361	ENSG00000151914	DST
chr6	56703716	G	A	ENST00000680361	ENSG00000151914	DST
chr6	56703718	A	C	ENST00000680361	ENSG00000151914	DST
chr6	56703718	A	T	ENST00000680361	ENSG00000151914	DST
chr6	56703725	T	A	ENST00000680361	ENSG00000151914	DST
chr6	56703727	A	T	ENST00000680361	ENSG00000151914	DST
chr6	56703737	G	A	ENST00000680361	ENSG00000151914	DST
chr6	56703740	C	A	ENST00000680361	ENSG00000151914	DST
chr6	56703747	C	A	ENST00000680361	ENSG00000151914	DST	TRUE	FALSE
chr6	56703747	C	G	ENST00000680361	ENSG00000151914	DST	TRUE	FALSE
chr6	56703747	C	T	ENST00000680361	ENSG00000151914	DST	TRUE	FALSE
chr6	56703748	T	A	ENST00000680361	ENSG00000151914	DST	TRUE	FALSE
chr6	56703748	T	C	ENST00000680361	ENSG00000151914	DST	TRUE	FALSE
chr6	56703748	T	G	ENST00000680361	ENSG00000151914	DST	TRUE	FALSE
chr6	56704278	A	C	ENST00000680361	ENSG00000151914	DST	TRUE	FALSE
chr6	56704278	A	G	ENST00000680361	ENSG00000151914	DST	FALSE	FALSE
chr6	56704278	A	T	ENST00000680361	ENSG00000151914	DST	TRUE	FALSE
chr6	56704279	C	A	ENST00000680361	ENSG00000151914	DST	TRUE	FALSE
chr6	56704279	C	G	ENST00000680361	ENSG00000151914	DST	TRUE	FALSE
chr6	56704279	C	T	ENST00000680361	ENSG00000151914	DST	TRUE	FALSE
chr6	56704281	A	T	ENST00000680361	ENSG00000151914	DST	TRUE	TRUE
chr6	56704291	C	A	ENST00000680361	ENSG00000151914	DST	TRUE	TRUE
chr6	56704293	G	C	ENST00000680361	ENSG00000151914	DST	TRUE	TRUE
chr6	56704293	G	T	ENST00000680361	ENSG00000151914	DST	TRUE	TRUE
chr6	56704303	C	A	ENST00000680361	ENSG00000151914	DST	TRUE	TRUE
chr6	56704305	A	C	ENST00000680361	ENSG00000151914	DST	TRUE	TRUE
chr6	56704305	A	T	ENST00000680361	ENSG00000151914	DST	TRUE	TRUE
chr6	56704317	A	T	ENST00000680361	ENSG00000151914	DST	TRUE	TRUE
chr6	56704327	C	A	ENST00000680361	ENSG00000151914	DST	TRUE	TRUE
chr6	56704335	A	C	ENST00000680361	ENSG00000151914	DST	TRUE	TRUE
chr6	56704335	A	T	ENST00000680361	ENSG00000151914	DST	TRUE	TRUE
chr6	56704342	C	A	ENST00000680361	ENSG00000151914	DST	TRUE	TRUE
chr6	56704343	A	C	ENST00000680361	ENSG00000151914	DST	TRUE	TRUE
chr6	56704343	A	T	ENST00000680361	ENSG00000151914	DST	TRUE	TRUE
chr6	56704363	T	A	ENST00000680361	ENSG00000151914	DST	TRUE	TRUE
chr6	56704366	G	A	ENST00000680361	ENSG00000151914	DST	TRUE	TRUE
chr6	56704370	C	A	ENST00000680361	ENSG00000151914	DST	TRUE	FALSE
chr6	56704370	C	G	ENST00000680361	ENSG00000151914	DST	TRUE	FALSE
chr6	56704370	C	T	ENST00000680361	ENSG00000151914	DST	TRUE	FALSE
chr6	56704371	T	A	ENST00000680361	ENSG00000151914	DST	TRUE	FALSE
chr6	56704371	T	C	ENST00000680361	ENSG00000151914	DST	TRUE	FALSE
chr6	56704371	T	G	ENST00000680361	ENSG00000151914	DST	TRUE	FALSE
chr6	56735226	A	C	ENST00000680361	ENSG00000151914	DST	TRUE	FALSE
chr6	56735226	A	G	ENST00000680361	ENSG00000151914	DST	FALSE	FALSE
chr6	56735226	A	T	ENST00000680361	ENSG00000151914	DST	TRUE	FALSE
chr6	56735227	C	A	ENST00000680361	ENSG00000151914	DST	TRUE	FALSE
chr6	56735227	C	G	ENST00000680361	ENSG00000151914	DST	TRUE	FALSE
chr6	56735227	C	T	ENST00000680361	ENSG00000151914	DST	TRUE	FALSE
chr6	56735230	T	A	ENST00000680361	ENSG00000151914	DST	TRUE	TRUE
chr6	56735242	G	A	ENST00000680361	ENSG00000151914	DST	TRUE	TRUE
chr6	56735249	C	T	ENST00000680361	ENSG00000151914	DST	TRUE	TRUE
chr6	56735250	C	T	ENST00000680361	ENSG00000151914	DST	TRUE	TRUE
chr6	56735254	T	A	ENST00000680361	ENSG00000151914	DST	TRUE	TRUE
chr6	56735266	T	A	ENST00000680361	ENSG00000151914	DST	TRUE	TRUE
chr6	56735269	T	A	ENST00000680361	ENSG00000151914	DST	TRUE	TRUE
chr6	56735272	G	A	ENST00000680361	ENSG00000151914	DST	TRUE	TRUE
chr6	56735278	T	A	ENST00000680361	ENSG00000151914	DST	TRUE	TRUE
chr6	56735287	C	A	ENST00000680361	ENSG00000151914	DST	TRUE	TRUE
chr6	56735290	C	A	ENST00000680361	ENSG00000151914	DST	TRUE	FALSE
chr6	56735290	C	G	ENST00000680361	ENSG00000151914	DST	TRUE	FALSE
chr6	56735290	C	T	ENST00000680361	ENSG00000151914	DST	TRUE	FALSE
chr6	56735291	T	A	ENST00000680361	ENSG00000151914	DST	TRUE	FALSE
chr6	56735291	T	C	ENST00000680361	ENSG00000151914	DST	TRUE	FALSE
chr6	56735291	T	G	ENST00000680361	ENSG00000151914	DST	TRUE	FALSE
chr6	56851395	A	C	ENST00000680361	ENSG00000151914	DST	TRUE	FALSE
chr6	56851395	A	G	ENST00000680361	ENSG00000151914	DST	FALSE	FALSE
chr6	56851395	A	T	ENST00000680361	ENSG00000151914	DST	TRUE	FALSE
chr6	56851396	C	A	ENST00000680361	ENSG00000151914	DST	TRUE	FALSE
chr6	56851396	C	G	ENST00000680361	ENSG00000151914	DST	TRUE	FALSE
chr6	56851396	C	T	ENST00000680361	ENSG00000151914	DST	TRUE	FALSE
chr6	56851421	C	A	ENST00000680361	ENSG00000151914	DST	TRUE	TRUE
chr6	56851438	G	C	ENST00000680361	ENSG00000151914	DST	TRUE	TRUE
chr6	56851438	G	T	ENST00000680361	ENSG00000151914	DST	TRUE	TRUE
chr6	56851448	G	A	ENST00000680361	ENSG00000151914	DST	TRUE	TRUE
chr6	56851454	T	A	ENST00000680361	ENSG00000151914	DST	TRUE	TRUE
chr6	56851457	T	A	ENST00000680361	ENSG00000151914	DST	TRUE	TRUE
chr6	56851460	T	A	ENST00000680361	ENSG00000151914	DST	TRUE	TRUE
chr6	56851462	G	T	ENST00000680361	ENSG00000151914	DST	TRUE	TRUE
chr6	56851466	T	A	ENST00000680361	ENSG00000151914	DST	TRUE	TRUE
chr6	56851469	C	A	ENST00000680361	ENSG00000151914	DST	TRUE	TRUE
chr6	56851475	T	A	ENST00000680361	ENSG00000151914	DST	TRUE	TRUE
chr6	56851480	A	T	ENST00000680361	ENSG00000151914	DST	TRUE	TRUE
chr6	56851485	C	T	ENST00000680361	ENSG00000151914	DST	TRUE	TRUE
chr6	56851486	C	T	ENST00000680361	ENSG00000151914	DST	TRUE	TRUE
chr6	56851492	A	C	ENST00000680361	ENSG00000151914	DST	TRUE	TRUE
chr6	56851492	A	T	ENST00000680361	ENSG00000151914	DST	TRUE	TRUE
chr6	56851502	C	A	ENST00000680361	ENSG00000151914	DST	TRUE	TRUE
chr6	56851529	T	A	ENST00000680361	ENSG00000151914	DST	TRUE	TRUE
chr6	56851532	G	A	ENST00000680361	ENSG00000151914	DST	TRUE	TRUE
chr6	56851547	C	A	ENST00000680361	ENSG00000151914	DST	TRUE	TRUE
chr6	56851578	G	T	ENST00000680361	ENSG00000151914	DST	TRUE	TRUE
chr6	56851584	A	C	ENST00000680361	ENSG00000151914	DST	TRUE	TRUE
chr6	56851584	A	T	ENST00000680361	ENSG00000151914	DST	TRUE	TRUE
chr6	56851605	C	A	ENST00000680361	ENSG00000151914	DST	TRUE	FALSE
chr6	56851605	C	G	ENST00000680361	ENSG00000151914	DST	TRUE	FALSE
chr6	56851605	C	T	ENST00000680361	ENSG00000151914	DST	TRUE	FALSE
chr6	56851606	T	A	ENST00000680361	ENSG00000151914	DST	TRUE	FALSE
chr6	56851606	T	C	ENST00000680361	ENSG00000151914	DST	TRUE	FALSE
chr6	56851606	T	G	ENST00000680361	ENSG00000151914	DST	TRUE	FALSE
chr6	56900419	A	C	ENST00000680361	ENSG00000151914	DST	TRUE	FALSE
chr6	56900419	A	G	ENST00000680361	ENSG00000151914	DST	TRUE	FALSE
chr6	56900419	A	T	ENST00000680361	ENSG00000151914	DST	TRUE	FALSE
chr6	56900420	C	A	ENST00000680361	ENSG00000151914	DST	TRUE	FALSE
chr6	56900420	C	G	ENST00000680361	ENSG00000151914	DST	TRUE	FALSE
chr6	56900420	C	T	ENST00000680361	ENSG00000151914	DST	TRUE	FALSE
chr6	56900434	G	C	ENST00000680361	ENSG00000151914	DST
chr6	56900434	G	T	ENST00000680361	ENSG00000151914	DST
chr6	56900444	G	A	ENST00000680361	ENSG00000151914	DST
chr6	56900454	A	C	ENST00000680361	ENSG00000151914	DST
chr6	56900454	A	T	ENST00000680361	ENSG00000151914	DST
chr6	56900462	C	A	ENST00000680361	ENSG00000151914	DST
chr6	56900468	G	A	ENST00000680361	ENSG00000151914	DST
chr6	56900474	G	A	ENST00000680361	ENSG00000151914	DST
chr6	56900483	T	A	ENST00000680361	ENSG00000151914	DST
chr6	56900486	T	A	ENST00000680361	ENSG00000151914	DST
chr6	56900492	T	A	ENST00000680361	ENSG00000151914	DST
chr6	56900495	G	A	ENST00000680361	ENSG00000151914	DST
chr6	56900498	T	A	ENST00000680361	ENSG00000151914	DST
chr6	56900506	G	C	ENST00000680361	ENSG00000151914	DST
chr6	56900506	G	T	ENST00000680361	ENSG00000151914	DST
chr6	56900513	C	A	ENST00000680361	ENSG00000151914	DST
chr6	56900516	G	A	ENST00000680361	ENSG00000151914	DST
chr6	56900519	C	A	ENST00000680361	ENSG00000151914	DST
chr6	56900525	G	A	ENST00000680361	ENSG00000151914	DST
chr6	56900537	C	A	ENST00000680361	ENSG00000151914	DST
chr6	56900549	T	A	ENST00000680361	ENSG00000151914	DST
chr6	56900555	C	A	ENST00000680361	ENSG00000151914	DST
chr6	56900558	C	A	ENST00000680361	ENSG00000151914	DST
chr6	56900588	G	A	ENST00000680361	ENSG00000151914	DST
chr6	56900591	T	A	ENST00000680361	ENSG00000151914	DST
chr6	56900594	T	A	ENST00000680361	ENSG00000151914	DST
chr6	56900615	T	A	ENST00000680361	ENSG00000151914	DST
chr6	56900621	C	A	ENST00000680361	ENSG00000151914	DST
chr6	56900622	C	A	ENST00000680361	ENSG00000151914	DST	TRUE	FALSE
chr6	56900622	C	G	ENST00000680361	ENSG00000151914	DST	TRUE	FALSE
chr6	56900622	C	T	ENST00000680361	ENSG00000151914	DST	TRUE	FALSE
chr6	56900623	T	A	ENST00000680361	ENSG00000151914	DST	TRUE	FALSE
chr6	56900623	T	C	ENST00000680361	ENSG00000151914	DST	TRUE	FALSE
chr6	56900623	T	G	ENST00000680361	ENSG00000151914	DST	TRUE	FALSE
chr6	56953783	A	C	ENST00000680361	ENSG00000151914	DST	FALSE	FALSE
chr6	56953783	A	G	ENST00000680361	ENSG00000151914	DST	FALSE	FALSE
chr6	56953783	A	T	ENST00000680361	ENSG00000151914	DST	FALSE	FALSE
chr6	56953784	C	A	ENST00000680361	ENSG00000151914	DST	FALSE	FALSE
chr6	56953784	C	G	ENST00000680361	ENSG00000151914	DST	FALSE	FALSE
chr6	56953784	C	T	ENST00000680361	ENSG00000151914	DST	FALSE	FALSE
chr6	56953787	C	A	ENST00000680361	ENSG00000151914	DST
chr6	56953804	G	T	ENST00000680361	ENSG00000151914	DST
chr6	56953808	T	A	ENST00000680361	ENSG00000151914	DST
chr6	56953810	A	T	ENST00000680361	ENSG00000151914	DST
chr6	56953820	C	A	ENST00000680361	ENSG00000151914	DST	FALSE	FALSE
chr6	56953820	C	G	ENST00000680361	ENSG00000151914	DST	FALSE	FALSE
chr6	56953820	C	T	ENST00000680361	ENSG00000151914	DST	FALSE	FALSE
chr6	56953821	T	A	ENST00000680361	ENSG00000151914	DST	FALSE	FALSE
chr6	56953821	T	C	ENST00000680361	ENSG00000151914	DST	FALSE	FALSE
chr6	56953821	T	G	ENST00000680361	ENSG00000151914	DST	FALSE	FALSE
chr6	56954405	A	C	ENST00000680361	ENSG00000151914	DST	TRUE	FALSE
chr6	56954405	A	G	ENST00000680361	ENSG00000151914	DST	TRUE	FALSE
chr6	56954405	A	T	ENST00000680361	ENSG00000151914	DST	TRUE	FALSE
chr6	56954406	C	A	ENST00000680361	ENSG00000151914	DST	TRUE	FALSE
chr6	56954406	C	G	ENST00000680361	ENSG00000151914	DST	TRUE	FALSE
chr6	56954406	C	T	ENST00000680361	ENSG00000151914	DST	TRUE	FALSE
chr6	56954410	G	A	ENST00000680361	ENSG00000151914	DST
chr6	56954416	T	A	ENST00000680361	ENSG00000151914	DST
chr6	56954418	G	C	ENST00000680361	ENSG00000151914	DST
chr6	56954418	G	T	ENST00000680361	ENSG00000151914	DST
chr6	56954427	G	T	ENST00000680361	ENSG00000151914	DST
chr6	56954436	G	T	ENST00000680361	ENSG00000151914	DST
chr6	56954440	T	A	ENST00000680361	ENSG00000151914	DST
chr6	56954458	T	A	ENST00000680361	ENSG00000151914	DST
chr6	56954461	G	A	ENST00000680361	ENSG00000151914	DST
chr6	56954467	T	A	ENST00000680361	ENSG00000151914	DST
chr6	56954474	C	T	ENST00000680361	ENSG00000151914	DST
chr6	56954475	C	T	ENST00000680361	ENSG00000151914	DST
chr6	56954477	G	T	ENST00000680361	ENSG00000151914	DST
chr6	56954480	G	T	ENST00000680361	ENSG00000151914	DST
chr6	56954520	A	T	ENST00000680361	ENSG00000151914	DST		FALSE
chr6	56954523	A	T	ENST00000680361	ENSG00000151914	DST		FALSE
chr6	56954537	A	T	ENST00000680361	ENSG00000151914	DST	FALSE	FALSE
chr6	56954542	G	A	ENST00000680361	ENSG00000151914	DST	FALSE	FALSE
chr6	56954549	G	C	ENST00000680361	ENSG00000151914	DST	FALSE	FALSE
chr6	56954549	G	T	ENST00000680361	ENSG00000151914	DST	FALSE	FALSE
chr6	56954557	T	A	ENST00000680361	ENSG00000151914	DST	FALSE	FALSE
chr6	56954562	A	T	ENST00000680361	ENSG00000151914	DST	FALSE	FALSE
chr6	56955461	G	A	ENST00000370746	ENSG00000151917	BEND6	TRUE	FALSE
chr6	56955461	G	C	ENST00000370746	ENSG00000151917	BEND6	TRUE	FALSE
chr6	56955461	G	T	ENST00000370746	ENSG00000151917	BEND6	TRUE	FALSE
chr6	56955462	T	A	ENST00000370746	ENSG00000151917	BEND6	TRUE	FALSE
chr6	56955462	T	C	ENST00000370746	ENSG00000151917	BEND6	TRUE	FALSE
chr6	56955462	T	G	ENST00000370746	ENSG00000151917	BEND6	TRUE	FALSE
chr6	56981709	A	C	ENST00000370746	ENSG00000151917	BEND6	TRUE	FALSE
chr6	56981709	A	G	ENST00000370746	ENSG00000151917	BEND6	TRUE	FALSE
chr6	56981709	A	T	ENST00000370746	ENSG00000151917	BEND6	TRUE	FALSE
chr6	56981710	G	A	ENST00000370746	ENSG00000151917	BEND6	TRUE	FALSE
chr6	56981710	G	C	ENST00000370746	ENSG00000151917	BEND6	TRUE	FALSE
chr6	56981710	G	T	ENST00000370746	ENSG00000151917	BEND6	TRUE	FALSE
chr6	56981814	C	T	ENST00000370746	ENSG00000151917	BEND6	FALSE	FALSE
chr6	56981817	A	T	ENST00000370746	ENSG00000151917	BEND6	FALSE	FALSE
chr6	56981826	C	T	ENST00000370746	ENSG00000151917	BEND6	FALSE	FALSE
chr6	56981835	G	T	ENST00000370746	ENSG00000151917	BEND6	FALSE	FALSE
chr6	56981850	C	T	ENST00000370746	ENSG00000151917	BEND6	FALSE	FALSE
chr6	56981859	A	T	ENST00000370746	ENSG00000151917	BEND6	FALSE	FALSE
chr6	56981862	A	T	ENST00000370746	ENSG00000151917	BEND6	TRUE	FALSE
chr6	56981865	G	T	ENST00000370746	ENSG00000151917	BEND6	TRUE	FALSE
chr6	56981868	A	T	ENST00000370746	ENSG00000151917	BEND6	TRUE	FALSE
chr6	56981874	A	T	ENST00000370746	ENSG00000151917	BEND6	TRUE	FALSE
chr6	56981877	A	T	ENST00000370746	ENSG00000151917	BEND6	TRUE	FALSE
chr6	56981883	G	T	ENST00000370746	ENSG00000151917	BEND6	TRUE	TRUE
chr6	56981896	C	A	ENST00000370746	ENSG00000151917	BEND6	TRUE	TRUE
chr6	56981896	C	G	ENST00000370746	ENSG00000151917	BEND6	TRUE	TRUE
chr6	56981898	G	T	ENST00000370746	ENSG00000151917	BEND6	TRUE	TRUE
chr6	56981922	A	T	ENST00000370746	ENSG00000151917	BEND6	TRUE	TRUE
chr6	56981925	G	T	ENST00000370746	ENSG00000151917	BEND6	TRUE	TRUE
chr6	56981928	C	T	ENST00000370746	ENSG00000151917	BEND6	TRUE	TRUE
chr6	56981931	G	A	ENST00000370746	ENSG00000151917	BEND6	TRUE	FALSE
chr6	56981931	G	C	ENST00000370746	ENSG00000151917	BEND6	TRUE	FALSE
chr6	56981931	G	T	ENST00000370746	ENSG00000151917	BEND6	TRUE	FALSE
chr6	56981932	T	A	ENST00000370746	ENSG00000151917	BEND6	TRUE	FALSE
chr6	56981932	T	C	ENST00000370746	ENSG00000151917	BEND6	TRUE	FALSE
chr6	56981932	T	G	ENST00000370746	ENSG00000151917	BEND6	TRUE	FALSE
chr6	56992376	A	C	ENST00000370746	ENSG00000151917	BEND6	TRUE	FALSE
chr6	56992376	A	G	ENST00000370746	ENSG00000151917	BEND6	TRUE	FALSE
chr6	56992376	A	T	ENST00000370746	ENSG00000151917	BEND6	TRUE	FALSE
chr6	56992377	G	A	ENST00000370746	ENSG00000151917	BEND6	TRUE	FALSE
chr6	56992377	G	C	ENST00000370746	ENSG00000151917	BEND6	TRUE	FALSE
chr6	56992377	G	T	ENST00000370746	ENSG00000151917	BEND6	TRUE	FALSE
chr6	56992378	A	T	ENST00000370746	ENSG00000151917	BEND6	TRUE	TRUE
chr6	56992389	T	A	ENST00000370746	ENSG00000151917	BEND6	TRUE	TRUE
chr6	56992389	T	G	ENST00000370746	ENSG00000151917	BEND6	TRUE	TRUE
chr6	56992391	C	A	ENST00000370746	ENSG00000151917	BEND6	TRUE	TRUE
chr6	56992393	G	T	ENST00000370746	ENSG00000151917	BEND6	TRUE	TRUE
chr6	56992414	G	T	ENST00000370746	ENSG00000151917	BEND6	TRUE	TRUE
chr6	56992426	G	T	ENST00000370746	ENSG00000151917	BEND6	TRUE	TRUE
chr6	56992432	G	T	ENST00000370746	ENSG00000151917	BEND6	TRUE	TRUE
chr6	56992435	G	T	ENST00000370746	ENSG00000151917	BEND6	TRUE	TRUE
chr6	56992442	T	A	ENST00000370746	ENSG00000151917	BEND6	TRUE	TRUE
chr6	56992442	T	G	ENST00000370746	ENSG00000151917	BEND6	TRUE	TRUE
chr6	56992447	G	T	ENST00000370746	ENSG00000151917	BEND6	TRUE	TRUE
chr6	56992451	T	A	ENST00000370746	ENSG00000151917	BEND6	TRUE	TRUE
chr6	56992454	C	A	ENST00000370746	ENSG00000151917	BEND6	TRUE	TRUE
chr6	56992454	C	G	ENST00000370746	ENSG00000151917	BEND6	TRUE	TRUE
chr6	56992456	A	T	ENST00000370746	ENSG00000151917	BEND6	TRUE	TRUE
chr6	56992459	G	T	ENST00000370746	ENSG00000151917	BEND6	TRUE	TRUE
chr6	56992462	G	T	ENST00000370746	ENSG00000151917	BEND6	TRUE	TRUE
chr6	56992466	T	A	ENST00000370746	ENSG00000151917	BEND6	TRUE	TRUE
chr6	56992470	C	A	ENST00000370746	ENSG00000151917	BEND6	TRUE	TRUE
chr6	56992474	A	T	ENST00000370746	ENSG00000151917	BEND6	TRUE	TRUE
chr6	56992480	A	T	ENST00000370746	ENSG00000151917	BEND6	TRUE	TRUE
chr6	56992489	A	T	ENST00000370746	ENSG00000151917	BEND6	TRUE	TRUE
chr6	56992492	G	T	ENST00000370746	ENSG00000151917	BEND6	TRUE	TRUE
chr6	56992495	A	T	ENST00000370746	ENSG00000151917	BEND6	TRUE	TRUE
chr6	56992513	A	T	ENST00000370746	ENSG00000151917	BEND6	TRUE	TRUE
chr6	56992516	G	T	ENST00000370746	ENSG00000151917	BEND6	TRUE	TRUE
chr6	56992525	C	T	ENST00000370746	ENSG00000151917	BEND6	TRUE	TRUE
chr6	56992531	C	T	ENST00000370746	ENSG00000151917	BEND6	TRUE	TRUE
chr6	56992534	C	T	ENST00000370746	ENSG00000151917	BEND6	TRUE	TRUE
chr6	56992541	T	A	ENST00000370746	ENSG00000151917	BEND6	TRUE	TRUE
chr6	56992552	C	T	ENST00000370746	ENSG00000151917	BEND6	TRUE	TRUE
chr6	56992556	G	A	ENST00000370746	ENSG00000151917	BEND6	TRUE	FALSE
chr6	56992556	G	C	ENST00000370746	ENSG00000151917	BEND6	TRUE	FALSE
chr6	56992556	G	T	ENST00000370746	ENSG00000151917	BEND6	TRUE	FALSE
chr6	56992557	T	A	ENST00000370746	ENSG00000151917	BEND6	TRUE	FALSE
chr6	56992557	T	C	ENST00000370746	ENSG00000151917	BEND6	TRUE	FALSE
chr6	56992557	T	G	ENST00000370746	ENSG00000151917	BEND6	TRUE	FALSE
chr6	57015131	A	C	ENST00000370746	ENSG00000151917	BEND6	TRUE	FALSE
chr6	57015131	A	G	ENST00000370746	ENSG00000151917	BEND6	TRUE	FALSE
chr6	57015131	A	T	ENST00000370746	ENSG00000151917	BEND6	TRUE	FALSE
chr6	57015132	G	A	ENST00000370746	ENSG00000151917	BEND6	TRUE	FALSE
chr6	57015132	G	C	ENST00000370746	ENSG00000151917	BEND6	TRUE	FALSE
chr6	57015132	G	T	ENST00000370746	ENSG00000151917	BEND6	TRUE	FALSE
chr6	57015136	T	A	ENST00000370746	ENSG00000151917	BEND6	TRUE	TRUE
chr6	57015136	T	G	ENST00000370746	ENSG00000151917	BEND6	TRUE	TRUE
chr6	57015141	C	T	ENST00000370746	ENSG00000151917	BEND6	TRUE	TRUE
chr6	57015153	C	T	ENST00000370746	ENSG00000151917	BEND6	TRUE	TRUE
chr6	57015159	G	T	ENST00000370746	ENSG00000151917	BEND6	TRUE	TRUE
chr6	57015162	G	T	ENST00000370746	ENSG00000151917	BEND6	TRUE	TRUE
chr6	57015166	T	A	ENST00000370746	ENSG00000151917	BEND6	TRUE	TRUE
chr6	57015180	G	T	ENST00000370746	ENSG00000151917	BEND6	TRUE	TRUE
chr6	57015192	A	T	ENST00000370746	ENSG00000151917	BEND6	TRUE	TRUE
chr6	57015201	G	T	ENST00000370746	ENSG00000151917	BEND6	TRUE	TRUE
chr6	57015232	G	A	ENST00000370746	ENSG00000151917	BEND6	TRUE	TRUE
chr6	57015233	G	A	ENST00000370746	ENSG00000151917	BEND6	TRUE	TRUE
chr6	57015234	A	T	ENST00000370746	ENSG00000151917	BEND6	TRUE	TRUE
chr6	57015253	C	A	ENST00000370746	ENSG00000151917	BEND6	TRUE	TRUE
chr6	57015262	C	A	ENST00000370746	ENSG00000151917	BEND6	TRUE	TRUE
chr6	57015262	C	G	ENST00000370746	ENSG00000151917	BEND6	TRUE	TRUE
chr6	57015271	C	A	ENST00000370746	ENSG00000151917	BEND6	TRUE	TRUE
chr6	57015271	C	G	ENST00000370746	ENSG00000151917	BEND6	TRUE	TRUE
chr6	57015278	C	A	ENST00000370746	ENSG00000151917	BEND6	TRUE	TRUE
chr6	57015304	C	A	ENST00000370746	ENSG00000151917	BEND6	TRUE	TRUE
chr6	57015304	C	G	ENST00000370746	ENSG00000151917	BEND6	TRUE	TRUE
chr6	57015316	T	A	ENST00000370746	ENSG00000151917	BEND6	TRUE	TRUE
chr6	57015316	T	G	ENST00000370746	ENSG00000151917	BEND6	TRUE	TRUE
chr6	57015318	A	T	ENST00000370746	ENSG00000151917	BEND6	TRUE	TRUE
chr6	57015324	G	T	ENST00000370746	ENSG00000151917	BEND6	TRUE	TRUE
chr6	57015327	G	T	ENST00000370746	ENSG00000151917	BEND6	TRUE	TRUE
chr6	57015330	G	T	ENST00000370746	ENSG00000151917	BEND6	TRUE	TRUE
chr6	57015336	C	T	ENST00000370746	ENSG00000151917	BEND6	TRUE	TRUE
chr6	57015345	G	T	ENST00000370746	ENSG00000151917	BEND6	TRUE	TRUE
chr6	57015348	A	T	ENST00000370746	ENSG00000151917	BEND6	TRUE	TRUE
chr6	57015351	C	T	ENST00000370746	ENSG00000151917	BEND6	TRUE	TRUE
chr6	57015354	G	A	ENST00000370746	ENSG00000151917	BEND6	TRUE	FALSE
chr6	57015354	G	C	ENST00000370746	ENSG00000151917	BEND6	TRUE	FALSE
chr6	57015354	G	T	ENST00000370746	ENSG00000151917	BEND6	TRUE	FALSE
chr6	57015355	T	A	ENST00000370746	ENSG00000151917	BEND6	TRUE	FALSE
chr6	57015355	T	C	ENST00000370746	ENSG00000151917	BEND6	FALSE	FALSE
chr6	57015355	T	G	ENST00000370746	ENSG00000151917	BEND6	TRUE	FALSE
chr6	57017205	A	C	ENST00000370746	ENSG00000151917	BEND6	TRUE	FALSE
chr6	57017205	A	G	ENST00000370746	ENSG00000151917	BEND6	TRUE	FALSE
chr6	57017205	A	T	ENST00000370746	ENSG00000151917	BEND6	TRUE	FALSE
chr6	57017206	G	A	ENST00000370746	ENSG00000151917	BEND6	TRUE	FALSE
chr6	57017206	G	C	ENST00000370746	ENSG00000151917	BEND6	TRUE	FALSE
chr6	57017206	G	T	ENST00000370746	ENSG00000151917	BEND6	TRUE	FALSE
chr6	57017210	C	T	ENST00000370746	ENSG00000151917	BEND6	TRUE	TRUE
chr6	57017216	G	T	ENST00000370746	ENSG00000151917	BEND6	TRUE	TRUE
chr6	57017219	A	T	ENST00000370746	ENSG00000151917	BEND6	TRUE	TRUE
chr6	57017223	G	A	ENST00000370746	ENSG00000151917	BEND6	TRUE	TRUE
chr6	57017224	G	A	ENST00000370746	ENSG00000151917	BEND6	TRUE	TRUE
chr6	57017225	C	T	ENST00000370746	ENSG00000151917	BEND6	TRUE	TRUE
chr6	57017239	T	A	ENST00000370746	ENSG00000151917	BEND6	TRUE	TRUE
chr6	57017243	A	T	ENST00000370746	ENSG00000151917	BEND6	TRUE	TRUE
chr6	57017249	A	T	ENST00000370746	ENSG00000151917	BEND6	TRUE	TRUE
chr6	57017255	C	T	ENST00000370746	ENSG00000151917	BEND6	TRUE	TRUE
chr6	57017258	A	T	ENST00000370746	ENSG00000151917	BEND6	TRUE	TRUE
chr6	57017274	T	A	ENST00000370746	ENSG00000151917	BEND6	TRUE	TRUE
chr6	57017274	T	G	ENST00000370746	ENSG00000151917	BEND6	TRUE	TRUE
chr6	57017279	C	T	ENST00000370746	ENSG00000151917	BEND6	TRUE	TRUE
chr6	57017290	C	A	ENST00000370746	ENSG00000151917	BEND6	TRUE	TRUE
chr6	57017290	C	G	ENST00000370746	ENSG00000151917	BEND6	TRUE	TRUE
chr6	57017297	G	T	ENST00000370746	ENSG00000151917	BEND6	TRUE	TRUE
chr6	57017302	C	A	ENST00000370746	ENSG00000151917	BEND6	TRUE	TRUE
chr6	57017302	C	G	ENST00000370746	ENSG00000151917	BEND6	TRUE	TRUE
chr6	57017330	A	T	ENST00000370746	ENSG00000151917	BEND6
chr6	57017343	C	A	ENST00000370746	ENSG00000151917	BEND6
chr6	57017343	C	G	ENST00000370746	ENSG00000151917	BEND6
chr6	57017351	A	T	ENST00000370746	ENSG00000151917	BEND6
chr6	57017360	A	T	ENST00000370746	ENSG00000151917	BEND6
chr6	57017375	C	T	ENST00000370746	ENSG00000151917	BEND6
chr6	57017381	G	T	ENST00000370746	ENSG00000151917	BEND6
chr6	57017387	C	T	ENST00000370746	ENSG00000151917	BEND6
chr6	57017390	G	T	ENST00000370746	ENSG00000151917	BEND6
chr6	57017399	G	T	ENST00000370746	ENSG00000151917	BEND6
chr6	57017400	G	A	ENST00000370746	ENSG00000151917	BEND6	TRUE	FALSE
chr6	57017400	G	C	ENST00000370746	ENSG00000151917	BEND6	TRUE	FALSE
chr6	57017400	G	T	ENST00000370746	ENSG00000151917	BEND6	TRUE	FALSE
chr6	57017401	T	A	ENST00000370746	ENSG00000151917	BEND6	TRUE	FALSE
chr6	57017401	T	C	ENST00000370746	ENSG00000151917	BEND6	TRUE	FALSE
chr6	57017401	T	G	ENST00000370746	ENSG00000151917	BEND6	TRUE	FALSE
chr6	57018419	A	C	ENST00000370746	ENSG00000151917	BEND6	TRUE	FALSE
chr6	57018419	A	G	ENST00000370746	ENSG00000151917	BEND6	TRUE	FALSE
chr6	57018419	A	T	ENST00000370746	ENSG00000151917	BEND6	TRUE	FALSE
chr6	57018420	G	A	ENST00000370746	ENSG00000151917	BEND6	TRUE	FALSE
chr6	57018420	G	C	ENST00000370746	ENSG00000151917	BEND6	TRUE	FALSE
chr6	57018420	G	T	ENST00000370746	ENSG00000151917	BEND6	TRUE	FALSE
chr6	57018429	A	T	ENST00000370746	ENSG00000151917	BEND6	FALSE	FALSE
chr6	57018432	C	T	ENST00000370746	ENSG00000151917	BEND6	FALSE	FALSE
chr6	57018436	T	A	ENST00000370746	ENSG00000151917	BEND6	FALSE	FALSE
chr6	57018436	T	G	ENST00000370746	ENSG00000151917	BEND6	FALSE	FALSE
chr6	57018460	C	A	ENST00000370746	ENSG00000151917	BEND6	FALSE	FALSE
chr6	57018460	C	G	ENST00000370746	ENSG00000151917	BEND6	FALSE	FALSE
chr6	57018468	A	T	ENST00000370746	ENSG00000151917	BEND6	FALSE	FALSE
chr6	57018480	C	T	ENST00000370746	ENSG00000151917	BEND6	FALSE	FALSE
chr6	57018483	A	T	ENST00000370746	ENSG00000151917	BEND6	FALSE	FALSE
chr6	57018497	T	A	ENST00000370746	ENSG00000151917	BEND6	FALSE	FALSE
chr6	57018501	A	T	ENST00000370746	ENSG00000151917	BEND6	FALSE	FALSE
chr6	57018504	A	T	ENST00000370746	ENSG00000151917	BEND6	FALSE	FALSE
chr6	57018514	T	A	ENST00000370746	ENSG00000151917	BEND6	FALSE	FALSE
chr6	57018514	T	G	ENST00000370746	ENSG00000151917	BEND6	FALSE	FALSE
chr6	57018519	A	T	ENST00000370746	ENSG00000151917	BEND6	FALSE	FALSE
chr6	57018534	C	T	ENST00000370746	ENSG00000151917	BEND6	FALSE	FALSE
chr6	57018543	A	T	ENST00000370746	ENSG00000151917	BEND6	FALSE	FALSE
chr6	57018558	G	A	ENST00000370746	ENSG00000151917	BEND6	TRUE	FALSE
chr6	57018558	G	C	ENST00000370746	ENSG00000151917	BEND6	TRUE	FALSE
chr6	57018558	G	T	ENST00000370746	ENSG00000151917	BEND6	TRUE	FALSE
chr6	57018559	T	A	ENST00000370746	ENSG00000151917	BEND6	TRUE	FALSE
chr6	57018559	T	C	ENST00000370746	ENSG00000151917	BEND6	TRUE	FALSE
chr6	57018559	T	G	ENST00000370746	ENSG00000151917	BEND6	TRUE	FALSE
chr6	57026080	A	C	ENST00000370746	ENSG00000151917	BEND6	FALSE	FALSE
chr6	57026080	A	G	ENST00000370746	ENSG00000151917	BEND6	FALSE	FALSE
chr6	57026080	A	T	ENST00000370746	ENSG00000151917	BEND6	FALSE	FALSE
chr6	57026081	G	A	ENST00000370746	ENSG00000151917	BEND6	FALSE	FALSE
chr6	57026081	G	C	ENST00000370746	ENSG00000151917	BEND6	FALSE	FALSE
chr6	57026081	G	T	ENST00000370746	ENSG00000151917	BEND6	FALSE	FALSE
chr6	57046759	G	T	ENST00000370733	ENSG00000168116	KIAA1586	FALSE	FALSE
chr6	57046772	C	A	ENST00000370733	ENSG00000168116	KIAA1586	FALSE	FALSE
chr6	57046774	G	T	ENST00000370733	ENSG00000168116	KIAA1586	FALSE	FALSE
chr6	57046777	G	A	ENST00000370733	ENSG00000168116	KIAA1586	TRUE	FALSE
chr6	57046777	G	C	ENST00000370733	ENSG00000168116	KIAA1586	TRUE	FALSE
chr6	57046777	G	T	ENST00000370733	ENSG00000168116	KIAA1586	TRUE	FALSE
chr6	57046778	T	A	ENST00000370733	ENSG00000168116	KIAA1586	TRUE	FALSE
chr6	57046778	T	C	ENST00000370733	ENSG00000168116	KIAA1586	TRUE	FALSE
chr6	57046778	T	G	ENST00000370733	ENSG00000168116	KIAA1586	TRUE	FALSE
chr6	57047311	A	C	ENST00000370733	ENSG00000168116	KIAA1586	TRUE	FALSE
chr6	57047311	A	G	ENST00000370733	ENSG00000168116	KIAA1586	TRUE	FALSE
chr6	57047311	A	T	ENST00000370733	ENSG00000168116	KIAA1586	TRUE	FALSE
chr6	57047312	G	A	ENST00000370733	ENSG00000168116	KIAA1586	TRUE	FALSE
chr6	57047312	G	C	ENST00000370733	ENSG00000168116	KIAA1586	TRUE	FALSE
chr6	57047312	G	T	ENST00000370733	ENSG00000168116	KIAA1586	TRUE	FALSE
chr6	57047319	G	T	ENST00000370733	ENSG00000168116	KIAA1586	FALSE	FALSE
chr6	57047343	G	T	ENST00000370733	ENSG00000168116	KIAA1586	FALSE	FALSE
chr6	57047352	G	T	ENST00000370733	ENSG00000168116	KIAA1586		FALSE
chr6	57047356	C	A	ENST00000370733	ENSG00000168116	KIAA1586		FALSE
chr6	57047356	C	G	ENST00000370733	ENSG00000168116	KIAA1586		FALSE
chr6	57047367	G	T	ENST00000370733	ENSG00000168116	KIAA1586
chr6	57047373	G	T	ENST00000370733	ENSG00000168116	KIAA1586
chr6	57047385	C	T	ENST00000370733	ENSG00000168116	KIAA1586
chr6	57047397	G	A	ENST00000370733	ENSG00000168116	KIAA1586	TRUE	FALSE
chr6	57047397	G	C	ENST00000370733	ENSG00000168116	KIAA1586	TRUE	FALSE
chr6	57047397	G	T	ENST00000370733	ENSG00000168116	KIAA1586	TRUE	FALSE
chr6	57047398	T	A	ENST00000370733	ENSG00000168116	KIAA1586	TRUE	FALSE
chr6	57047398	T	C	ENST00000370733	ENSG00000168116	KIAA1586	TRUE	FALSE
chr6	57047398	T	G	ENST00000370733	ENSG00000168116	KIAA1586	TRUE	FALSE
chr6	57050772	A	C	ENST00000370733	ENSG00000168116	KIAA1586	TRUE	FALSE
chr6	57050772	A	G	ENST00000370733	ENSG00000168116	KIAA1586	TRUE	FALSE
chr6	57050772	A	T	ENST00000370733	ENSG00000168116	KIAA1586	TRUE	FALSE
chr6	57050773	G	A	ENST00000370733	ENSG00000168116	KIAA1586	TRUE	FALSE
chr6	57050773	G	C	ENST00000370733	ENSG00000168116	KIAA1586	TRUE	FALSE
chr6	57050773	G	T	ENST00000370733	ENSG00000168116	KIAA1586	TRUE	FALSE
chr6	57050774	G	T	ENST00000370733	ENSG00000168116	KIAA1586	TRUE	TRUE
chr6	57050777	G	T	ENST00000370733	ENSG00000168116	KIAA1586	TRUE	TRUE
chr6	57050784	C	A	ENST00000370733	ENSG00000168116	KIAA1586	TRUE	TRUE
chr6	57050786	A	T	ENST00000370733	ENSG00000168116	KIAA1586	TRUE	TRUE
chr6	57050798	G	T	ENST00000370733	ENSG00000168116	KIAA1586	TRUE	TRUE
chr6	57050803	C	A	ENST00000370733	ENSG00000168116	KIAA1586	TRUE	TRUE
chr6	57050803	C	G	ENST00000370733	ENSG00000168116	KIAA1586	TRUE	TRUE
chr6	57050818	T	A	ENST00000370733	ENSG00000168116	KIAA1586	FALSE	FALSE
chr6	57050828	G	T	ENST00000370733	ENSG00000168116	KIAA1586	FALSE	FALSE
chr6	57050845	T	A	ENST00000370733	ENSG00000168116	KIAA1586	FALSE	FALSE
chr6	57050845	T	G	ENST00000370733	ENSG00000168116	KIAA1586	FALSE	FALSE
chr6	57050848	T	A	ENST00000370733	ENSG00000168116	KIAA1586	FALSE	FALSE
chr6	57050848	T	G	ENST00000370733	ENSG00000168116	KIAA1586	FALSE	FALSE
chr6	57050855	G	A	ENST00000370733	ENSG00000168116	KIAA1586	TRUE	FALSE
chr6	57050855	G	C	ENST00000370733	ENSG00000168116	KIAA1586	TRUE	FALSE
chr6	57050855	G	T	ENST00000370733	ENSG00000168116	KIAA1586	TRUE	FALSE
chr6	57050856	T	A	ENST00000370733	ENSG00000168116	KIAA1586	TRUE	FALSE
chr6	57050856	T	C	ENST00000370733	ENSG00000168116	KIAA1586	TRUE	FALSE
chr6	57050856	T	G	ENST00000370733	ENSG00000168116	KIAA1586	TRUE	FALSE
chr6	57052684	A	C	ENST00000370733	ENSG00000168116	KIAA1586	TRUE	FALSE
chr6	57052684	A	G	ENST00000370733	ENSG00000168116	KIAA1586	TRUE	FALSE
chr6	57052684	A	T	ENST00000370733	ENSG00000168116	KIAA1586	TRUE	FALSE
chr6	57052685	G	A	ENST00000370733	ENSG00000168116	KIAA1586	TRUE	FALSE
chr6	57052685	G	C	ENST00000370733	ENSG00000168116	KIAA1586	TRUE	FALSE
chr6	57052685	G	T	ENST00000370733	ENSG00000168116	KIAA1586	TRUE	FALSE
chr6	57052698	A	T	ENST00000370733	ENSG00000168116	KIAA1586	FALSE	FALSE
chr6	57052707	A	T	ENST00000370733	ENSG00000168116	KIAA1586	FALSE	FALSE
chr6	57052710	C	T	ENST00000370733	ENSG00000168116	KIAA1586	FALSE	FALSE
chr6	57052713	C	T	ENST00000370733	ENSG00000168116	KIAA1586	FALSE	FALSE
chr6	57052726	T	A	ENST00000370733	ENSG00000168116	KIAA1586	FALSE	FALSE
chr6	57052735	T	A	ENST00000370733	ENSG00000168116	KIAA1586	FALSE	FALSE
chr6	57052735	T	G	ENST00000370733	ENSG00000168116	KIAA1586	FALSE	FALSE
chr6	57052743	A	T	ENST00000370733	ENSG00000168116	KIAA1586	FALSE	FALSE
chr6	57052746	A	T	ENST00000370733	ENSG00000168116	KIAA1586	FALSE	FALSE
chr6	57052752	A	T	ENST00000370733	ENSG00000168116	KIAA1586	FALSE	FALSE
chr6	57052764	G	T	ENST00000370733	ENSG00000168116	KIAA1586	FALSE	FALSE
chr6	57052773	G	T	ENST00000370733	ENSG00000168116	KIAA1586	FALSE	FALSE
chr6	57052782	A	T	ENST00000370733	ENSG00000168116	KIAA1586	FALSE	FALSE
chr6	57052793	C	A	ENST00000370733	ENSG00000168116	KIAA1586	FALSE	FALSE
chr6	57052794	A	T	ENST00000370733	ENSG00000168116	KIAA1586	FALSE	FALSE
chr6	57052798	T	A	ENST00000370733	ENSG00000168116	KIAA1586	FALSE	FALSE
chr6	57052803	A	T	ENST00000370733	ENSG00000168116	KIAA1586	FALSE	FALSE
chr6	57052809	A	T	ENST00000370733	ENSG00000168116	KIAA1586	FALSE	FALSE
chr6	57052812	G	T	ENST00000370733	ENSG00000168116	KIAA1586	FALSE	FALSE
chr6	57052824	G	T	ENST00000370733	ENSG00000168116	KIAA1586	FALSE	FALSE
chr6	57052829	T	A	ENST00000370733	ENSG00000168116	KIAA1586	FALSE	FALSE
chr6	57052829	T	G	ENST00000370733	ENSG00000168116	KIAA1586	FALSE	FALSE
chr6	57052833	G	T	ENST00000370733	ENSG00000168116	KIAA1586	FALSE	FALSE
chr6	57052836	C	T	ENST00000370733	ENSG00000168116	KIAA1586	FALSE	FALSE
chr6	57052848	G	T	ENST00000370733	ENSG00000168116	KIAA1586	FALSE	FALSE
chr6	57052851	G	T	ENST00000370733	ENSG00000168116	KIAA1586	FALSE	FALSE
chr6	57052854	A	T	ENST00000370733	ENSG00000168116	KIAA1586	FALSE	FALSE
chr6	57052861	C	A	ENST00000370733	ENSG00000168116	KIAA1586	FALSE	FALSE
chr6	57052861	C	G	ENST00000370733	ENSG00000168116	KIAA1586	FALSE	FALSE
chr6	57052867	C	A	ENST00000370733	ENSG00000168116	KIAA1586	FALSE	FALSE
chr6	57052867	C	G	ENST00000370733	ENSG00000168116	KIAA1586	FALSE	FALSE
chr6	57052870	C	A	ENST00000370733	ENSG00000168116	KIAA1586	FALSE	FALSE
chr6	57052870	C	G	ENST00000370733	ENSG00000168116	KIAA1586	FALSE	FALSE
chr6	57052872	A	T	ENST00000370733	ENSG00000168116	KIAA1586	FALSE	FALSE
chr6	57052875	A	T	ENST00000370733	ENSG00000168116	KIAA1586	FALSE	FALSE
chr6	57052878	G	T	ENST00000370733	ENSG00000168116	KIAA1586	FALSE	FALSE
chr6	57052907	T	A	ENST00000370733	ENSG00000168116	KIAA1586	FALSE	FALSE
chr6	57052909	G	A	ENST00000370733	ENSG00000168116	KIAA1586	FALSE	FALSE
chr6	57052910	G	A	ENST00000370733	ENSG00000168116	KIAA1586	FALSE	FALSE
chr6	57052914	G	T	ENST00000370733	ENSG00000168116	KIAA1586	FALSE	FALSE
chr6	57052917	A	T	ENST00000370733	ENSG00000168116	KIAA1586	FALSE	FALSE
chr6	57052920	C	T	ENST00000370733	ENSG00000168116	KIAA1586	FALSE	FALSE
chr6	57052938	G	T	ENST00000370733	ENSG00000168116	KIAA1586	FALSE	FALSE
chr6	57052941	C	T	ENST00000370733	ENSG00000168116	KIAA1586	FALSE	FALSE
chr6	57052946	C	A	ENST00000370733	ENSG00000168116	KIAA1586	FALSE	FALSE
chr6	57052946	C	G	ENST00000370733	ENSG00000168116	KIAA1586	FALSE	FALSE
chr6	57052947	A	T	ENST00000370733	ENSG00000168116	KIAA1586	FALSE	FALSE
chr6	57052951	G	A	ENST00000370733	ENSG00000168116	KIAA1586	FALSE	FALSE
chr6	57052952	G	A	ENST00000370733	ENSG00000168116	KIAA1586	FALSE	FALSE
chr6	57052956	G	T	ENST00000370733	ENSG00000168116	KIAA1586	FALSE	FALSE
chr6	57052962	A	T	ENST00000370733	ENSG00000168116	KIAA1586
chr6	57052965	G	T	ENST00000370733	ENSG00000168116	KIAA1586	FALSE	FALSE
chr6	57052971	A	T	ENST00000370733	ENSG00000168116	KIAA1586	FALSE	FALSE
chr6	57052975	T	A	ENST00000370733	ENSG00000168116	KIAA1586	FALSE	FALSE
chr6	57052975	T	G	ENST00000370733	ENSG00000168116	KIAA1586	FALSE	FALSE
chr6	57052977	G	T	ENST00000370733	ENSG00000168116	KIAA1586	FALSE	FALSE
chr6	57052982	T	A	ENST00000370733	ENSG00000168116	KIAA1586	FALSE	FALSE
chr6	57052983	A	T	ENST00000370733	ENSG00000168116	KIAA1586	FALSE	FALSE
chr6	57052991	T	A	ENST00000370733	ENSG00000168116	KIAA1586	FALSE	FALSE
chr6	57052993	C	A	ENST00000370733	ENSG00000168116	KIAA1586	FALSE	FALSE
chr6	57052993	C	G	ENST00000370733	ENSG00000168116	KIAA1586	FALSE	FALSE
chr6	57053008	T	A	ENST00000370733	ENSG00000168116	KIAA1586	FALSE	FALSE
chr6	57053010	G	T	ENST00000370733	ENSG00000168116	KIAA1586	FALSE	FALSE
chr6	57053014	C	A	ENST00000370733	ENSG00000168116	KIAA1586	FALSE	FALSE
chr6	57053016	A	T	ENST00000370733	ENSG00000168116	KIAA1586	FALSE	FALSE
chr6	57053022	G	T	ENST00000370733	ENSG00000168116	KIAA1586	FALSE	FALSE
chr6	57053025	A	T	ENST00000370733	ENSG00000168116	KIAA1586	FALSE	FALSE
chr6	57053043	A	T	ENST00000370733	ENSG00000168116	KIAA1586	FALSE	FALSE
chr6	57053046	G	T	ENST00000370733	ENSG00000168116	KIAA1586	FALSE	FALSE
chr6	57053050	G	A	ENST00000370733	ENSG00000168116	KIAA1586	FALSE	FALSE
chr6	57053051	G	A	ENST00000370733	ENSG00000168116	KIAA1586	FALSE	FALSE
chr6	57053060	T	A	ENST00000370733	ENSG00000168116	KIAA1586	FALSE	FALSE
chr6	57053060	T	G	ENST00000370733	ENSG00000168116	KIAA1586	FALSE	FALSE
chr6	57053062	T	A	ENST00000370733	ENSG00000168116	KIAA1586	FALSE	FALSE
chr6	57053062	T	G	ENST00000370733	ENSG00000168116	KIAA1586	FALSE	FALSE
chr6	57053085	A	T	ENST00000370733	ENSG00000168116	KIAA1586	FALSE	FALSE
chr6	57053097	C	T	ENST00000370733	ENSG00000168116	KIAA1586	FALSE	FALSE
chr6	57053109	C	T	ENST00000370733	ENSG00000168116	KIAA1586	FALSE	FALSE
chr6	57053112	A	T	ENST00000370733	ENSG00000168116	KIAA1586	FALSE	FALSE
chr6	57053115	A	T	ENST00000370733	ENSG00000168116	KIAA1586
chr6	57053124	G	T	ENST00000370733	ENSG00000168116	KIAA1586	FALSE	FALSE
chr6	57053139	A	T	ENST00000370733	ENSG00000168116	KIAA1586	FALSE	FALSE
chr6	57053151	A	T	ENST00000370733	ENSG00000168116	KIAA1586	FALSE	FALSE
chr6	57053157	C	T	ENST00000370733	ENSG00000168116	KIAA1586	FALSE	FALSE
chr6	57053164	T	A	ENST00000370733	ENSG00000168116	KIAA1586	FALSE	FALSE
chr6	57053167	T	A	ENST00000370733	ENSG00000168116	KIAA1586	FALSE	FALSE
chr6	57053167	T	G	ENST00000370733	ENSG00000168116	KIAA1586	FALSE	FALSE
chr6	57053169	A	T	ENST00000370733	ENSG00000168116	KIAA1586	FALSE	FALSE
chr6	57053172	G	T	ENST00000370733	ENSG00000168116	KIAA1586	FALSE	FALSE
chr6	57053176	C	A	ENST00000370733	ENSG00000168116	KIAA1586	FALSE	FALSE
chr6	57053176	C	G	ENST00000370733	ENSG00000168116	KIAA1586	FALSE	FALSE
chr6	57053188	C	A	ENST00000370733	ENSG00000168116	KIAA1586	FALSE	FALSE
chr6	57053188	C	G	ENST00000370733	ENSG00000168116	KIAA1586	FALSE	FALSE
chr6	57053195	T	A	ENST00000370733	ENSG00000168116	KIAA1586	FALSE	FALSE
chr6	57053200	T	A	ENST00000370733	ENSG00000168116	KIAA1586	FALSE	FALSE
chr6	57053200	T	G	ENST00000370733	ENSG00000168116	KIAA1586	FALSE	FALSE
chr6	57053208	A	T	ENST00000370733	ENSG00000168116	KIAA1586	FALSE	FALSE
chr6	57053211	C	T	ENST00000370733	ENSG00000168116	KIAA1586	FALSE	FALSE
chr6	57053220	A	T	ENST00000370733	ENSG00000168116	KIAA1586	FALSE	FALSE
chr6	57053241	A	T	ENST00000370733	ENSG00000168116	KIAA1586	FALSE	FALSE
chr6	57053261	C	A	ENST00000370733	ENSG00000168116	KIAA1586	FALSE	FALSE
chr6	57053261	C	G	ENST00000370733	ENSG00000168116	KIAA1586	FALSE	FALSE
chr6	57053266	T	A	ENST00000370733	ENSG00000168116	KIAA1586	FALSE	FALSE
chr6	57053266	T	G	ENST00000370733	ENSG00000168116	KIAA1586	FALSE	FALSE
chr6	57053271	A	T	ENST00000370733	ENSG00000168116	KIAA1586	FALSE	FALSE
chr6	57053280	A	T	ENST00000370733	ENSG00000168116	KIAA1586	FALSE	FALSE
chr6	57053287	T	A	ENST00000370733	ENSG00000168116	KIAA1586	FALSE	FALSE
chr6	57053287	T	G	ENST00000370733	ENSG00000168116	KIAA1586	FALSE	FALSE
chr6	57053298	G	T	ENST00000370733	ENSG00000168116	KIAA1586	FALSE	FALSE
chr6	57053307	A	T	ENST00000370733	ENSG00000168116	KIAA1586	FALSE	FALSE
chr6	57053310	G	T	ENST00000370733	ENSG00000168116	KIAA1586	FALSE	FALSE
chr6	57053314	T	A	ENST00000370733	ENSG00000168116	KIAA1586	FALSE	FALSE
chr6	57053314	T	G	ENST00000370733	ENSG00000168116	KIAA1586	FALSE	FALSE
chr6	57053316	C	T	ENST00000370733	ENSG00000168116	KIAA1586	FALSE	FALSE
chr6	57053319	G	T	ENST00000370733	ENSG00000168116	KIAA1586	FALSE	FALSE
chr6	57053322	A	T	ENST00000370733	ENSG00000168116	KIAA1586	FALSE	FALSE
chr6	57053328	G	T	ENST00000370733	ENSG00000168116	KIAA1586	FALSE	FALSE
chr6	57053331	G	T	ENST00000370733	ENSG00000168116	KIAA1586	FALSE	FALSE
chr6	57053342	T	A	ENST00000370733	ENSG00000168116	KIAA1586	FALSE	FALSE
chr6	57053344	T	A	ENST00000370733	ENSG00000168116	KIAA1586	FALSE	FALSE
chr6	57053344	T	G	ENST00000370733	ENSG00000168116	KIAA1586	FALSE	FALSE
chr6	57053357	C	A	ENST00000370733	ENSG00000168116	KIAA1586	FALSE	FALSE
chr6	57053357	C	G	ENST00000370733	ENSG00000168116	KIAA1586	FALSE	FALSE
chr6	57053367	A	T	ENST00000370733	ENSG00000168116	KIAA1586	FALSE	FALSE
chr6	57053376	G	T	ENST00000370733	ENSG00000168116	KIAA1586	FALSE	FALSE
chr6	57053388	A	T	ENST00000370733	ENSG00000168116	KIAA1586	FALSE	FALSE
chr6	57053391	G	T	ENST00000370733	ENSG00000168116	KIAA1586	FALSE	FALSE
chr6	57053397	A	T	ENST00000370733	ENSG00000168116	KIAA1586	FALSE	FALSE
chr6	57053403	A	T	ENST00000370733	ENSG00000168116	KIAA1586	FALSE	FALSE
chr6	57053412	A	T	ENST00000370733	ENSG00000168116	KIAA1586	FALSE	FALSE
chr6	57053424	G	T	ENST00000370733	ENSG00000168116	KIAA1586	FALSE	FALSE
chr6	57053427	G	T	ENST00000370733	ENSG00000168116	KIAA1586	FALSE	FALSE
chr6	57053436	A	T	ENST00000370733	ENSG00000168116	KIAA1586	FALSE	FALSE
chr6	57053444	T	A	ENST00000370733	ENSG00000168116	KIAA1586	FALSE	FALSE
chr6	57053457	G	T	ENST00000370733	ENSG00000168116	KIAA1586	FALSE	FALSE
chr6	57053473	C	A	ENST00000370733	ENSG00000168116	KIAA1586	FALSE	FALSE
chr6	57053473	C	G	ENST00000370733	ENSG00000168116	KIAA1586	FALSE	FALSE
chr6	57053475	A	T	ENST00000370733	ENSG00000168116	KIAA1586	FALSE	FALSE
chr6	57053478	A	T	ENST00000370733	ENSG00000168116	KIAA1586	FALSE	FALSE
chr6	57053498	T	A	ENST00000370733	ENSG00000168116	KIAA1586	FALSE	FALSE
chr6	57053498	T	G	ENST00000370733	ENSG00000168116	KIAA1586	FALSE	FALSE
chr6	57053502	C	T	ENST00000370733	ENSG00000168116	KIAA1586	FALSE	FALSE
chr6	57053507	C	A	ENST00000370733	ENSG00000168116	KIAA1586	FALSE	FALSE
chr6	57053514	C	T	ENST00000370733	ENSG00000168116	KIAA1586	FALSE	FALSE
chr6	57053518	C	A	ENST00000370733	ENSG00000168116	KIAA1586	FALSE	FALSE
chr6	57053518	C	G	ENST00000370733	ENSG00000168116	KIAA1586	FALSE	FALSE
chr6	57053539	T	A	ENST00000370733	ENSG00000168116	KIAA1586	FALSE	FALSE
chr6	57053539	T	G	ENST00000370733	ENSG00000168116	KIAA1586	FALSE	FALSE
chr6	57053551	T	A	ENST00000370733	ENSG00000168116	KIAA1586	FALSE	FALSE
chr6	57053551	T	G	ENST00000370733	ENSG00000168116	KIAA1586	FALSE	FALSE
chr6	57053553	A	T	ENST00000370733	ENSG00000168116	KIAA1586	FALSE	FALSE
chr6	57053556	G	T	ENST00000370733	ENSG00000168116	KIAA1586	FALSE	FALSE
chr6	57053560	T	A	ENST00000370733	ENSG00000168116	KIAA1586	FALSE	FALSE
chr6	57053566	C	A	ENST00000370733	ENSG00000168116	KIAA1586	FALSE	FALSE
chr6	57053566	C	G	ENST00000370733	ENSG00000168116	KIAA1586	FALSE	FALSE
chr6	57053577	G	T	ENST00000370733	ENSG00000168116	KIAA1586	FALSE	FALSE
chr6	57053582	T	A	ENST00000370733	ENSG00000168116	KIAA1586	FALSE	FALSE
chr6	57053596	T	A	ENST00000370733	ENSG00000168116	KIAA1586	FALSE	FALSE
chr6	57053596	T	G	ENST00000370733	ENSG00000168116	KIAA1586	FALSE	FALSE
chr6	57053599	T	A	ENST00000370733	ENSG00000168116	KIAA1586	FALSE	FALSE
chr6	57053608	T	A	ENST00000370733	ENSG00000168116	KIAA1586	FALSE	FALSE
chr6	57053608	T	G	ENST00000370733	ENSG00000168116	KIAA1586	FALSE	FALSE
chr6	57053618	T	A	ENST00000370733	ENSG00000168116	KIAA1586	FALSE	FALSE
chr6	57053631	G	T	ENST00000370733	ENSG00000168116	KIAA1586	FALSE	FALSE
chr6	57053636	T	A	ENST00000370733	ENSG00000168116	KIAA1586	FALSE	FALSE
chr6	57053636	T	G	ENST00000370733	ENSG00000168116	KIAA1586	FALSE	FALSE
chr6	57053638	T	A	ENST00000370733	ENSG00000168116	KIAA1586	FALSE	FALSE
chr6	57053640	A	T	ENST00000370733	ENSG00000168116	KIAA1586	FALSE	FALSE
chr6	57053650	T	A	ENST00000370733	ENSG00000168116	KIAA1586	FALSE	FALSE
chr6	57053650	T	G	ENST00000370733	ENSG00000168116	KIAA1586	FALSE	FALSE
chr6	57053663	T	A	ENST00000370733	ENSG00000168116	KIAA1586	FALSE	FALSE
chr6	57053688	G	T	ENST00000370733	ENSG00000168116	KIAA1586	FALSE	FALSE
chr6	57053691	A	T	ENST00000370733	ENSG00000168116	KIAA1586	FALSE	FALSE
chr6	57053694	A	T	ENST00000370733	ENSG00000168116	KIAA1586	FALSE	FALSE
chr6	57053700	G	T	ENST00000370733	ENSG00000168116	KIAA1586	FALSE	FALSE
chr6	57053712	A	T	ENST00000370733	ENSG00000168116	KIAA1586	FALSE	FALSE
chr6	57053716	T	A	ENST00000370733	ENSG00000168116	KIAA1586	FALSE	FALSE
chr6	57053719	T	A	ENST00000370733	ENSG00000168116	KIAA1586	FALSE	FALSE
chr6	57053719	T	G	ENST00000370733	ENSG00000168116	KIAA1586	FALSE	FALSE
chr6	57053721	G	T	ENST00000370733	ENSG00000168116	KIAA1586	FALSE	FALSE
chr6	57053733	G	T	ENST00000370733	ENSG00000168116	KIAA1586	FALSE	FALSE
chr6	57053746	G	A	ENST00000370733	ENSG00000168116	KIAA1586	FALSE	FALSE
chr6	57053747	G	A	ENST00000370733	ENSG00000168116	KIAA1586	FALSE	FALSE
chr6	57053753	T	A	ENST00000370733	ENSG00000168116	KIAA1586	FALSE	FALSE
chr6	57053755	T	A	ENST00000370733	ENSG00000168116	KIAA1586	FALSE	FALSE
chr6	57053755	T	G	ENST00000370733	ENSG00000168116	KIAA1586	FALSE	FALSE
chr6	57053763	C	T	ENST00000370733	ENSG00000168116	KIAA1586	FALSE	FALSE
chr6	57053767	T	A	ENST00000370733	ENSG00000168116	KIAA1586	FALSE	FALSE
chr6	57053767	T	G	ENST00000370733	ENSG00000168116	KIAA1586	FALSE	FALSE
chr6	57053769	C	T	ENST00000370733	ENSG00000168116	KIAA1586	FALSE	FALSE
chr6	57053773	T	A	ENST00000370733	ENSG00000168116	KIAA1586	FALSE	FALSE
chr6	57053776	C	A	ENST00000370733	ENSG00000168116	KIAA1586	FALSE	FALSE
chr6	57053776	C	G	ENST00000370733	ENSG00000168116	KIAA1586	FALSE	FALSE
chr6	57053796	G	T	ENST00000370733	ENSG00000168116	KIAA1586	FALSE	FALSE
chr6	57053802	A	T	ENST00000370733	ENSG00000168116	KIAA1586
chr6	57053805	C	T	ENST00000370733	ENSG00000168116	KIAA1586	FALSE	FALSE
chr6	57053818	T	A	ENST00000370733	ENSG00000168116	KIAA1586	FALSE	FALSE
chr6	57053818	T	G	ENST00000370733	ENSG00000168116	KIAA1586	FALSE	FALSE
chr6	57053820	A	T	ENST00000370733	ENSG00000168116	KIAA1586	FALSE	FALSE
chr6	57053835	A	T	ENST00000370733	ENSG00000168116	KIAA1586	FALSE	FALSE
chr6	57053843	T	A	ENST00000370733	ENSG00000168116	KIAA1586	FALSE	FALSE
chr6	57053843	T	G	ENST00000370733	ENSG00000168116	KIAA1586	FALSE	FALSE
chr6	57053852	T	A	ENST00000370733	ENSG00000168116	KIAA1586	FALSE	FALSE
chr6	57053852	T	G	ENST00000370733	ENSG00000168116	KIAA1586	FALSE	FALSE
chr6	57053856	C	T	ENST00000370733	ENSG00000168116	KIAA1586	FALSE	FALSE
chr6	57053865	A	T	ENST00000370733	ENSG00000168116	KIAA1586	FALSE	FALSE
chr6	57053871	C	T	ENST00000370733	ENSG00000168116	KIAA1586	FALSE	FALSE
chr6	57053877	A	T	ENST00000370733	ENSG00000168116	KIAA1586	FALSE	FALSE
chr6	57053886	G	T	ENST00000370733	ENSG00000168116	KIAA1586	FALSE	FALSE
chr6	57053898	A	T	ENST00000370733	ENSG00000168116	KIAA1586	FALSE	FALSE
chr6	57053901	G	T	ENST00000370733	ENSG00000168116	KIAA1586	FALSE	FALSE
chr6	57053907	G	T	ENST00000370733	ENSG00000168116	KIAA1586	FALSE	FALSE
chr6	57053913	G	T	ENST00000370733	ENSG00000168116	KIAA1586	FALSE	FALSE
chr6	57053922	A	T	ENST00000370733	ENSG00000168116	KIAA1586	FALSE	FALSE
chr6	57053931	C	T	ENST00000370733	ENSG00000168116	KIAA1586	FALSE	FALSE
chr6	57053940	G	T	ENST00000370733	ENSG00000168116	KIAA1586	FALSE	FALSE
chr6	57053946	A	T	ENST00000370733	ENSG00000168116	KIAA1586	FALSE	FALSE
chr6	57053950	G	A	ENST00000370733	ENSG00000168116	KIAA1586	FALSE	FALSE
chr6	57053951	G	A	ENST00000370733	ENSG00000168116	KIAA1586	FALSE	FALSE
chr6	57053960	T	A	ENST00000370733	ENSG00000168116	KIAA1586	FALSE	FALSE
chr6	57053965	T	A	ENST00000370733	ENSG00000168116	KIAA1586	FALSE	FALSE
chr6	57053965	T	G	ENST00000370733	ENSG00000168116	KIAA1586	FALSE	FALSE
chr6	57053967	C	T	ENST00000370733	ENSG00000168116	KIAA1586	FALSE	FALSE
chr6	57053986	G	A	ENST00000370733	ENSG00000168116	KIAA1586	FALSE	FALSE
chr6	57053987	G	A	ENST00000370733	ENSG00000168116	KIAA1586	FALSE	FALSE
chr6	57053996	T	A	ENST00000370733	ENSG00000168116	KIAA1586	FALSE	FALSE
chr6	57053996	T	G	ENST00000370733	ENSG00000168116	KIAA1586	FALSE	FALSE
chr6	57054004	T	A	ENST00000370733	ENSG00000168116	KIAA1586	FALSE	FALSE
chr6	57054004	T	G	ENST00000370733	ENSG00000168116	KIAA1586	FALSE	FALSE
chr6	57054008	T	A	ENST00000370733	ENSG00000168116	KIAA1586	FALSE	FALSE
chr6	57054008	T	G	ENST00000370733	ENSG00000168116	KIAA1586
chr6	57054029	C	A	ENST00000370733	ENSG00000168116	KIAA1586	FALSE	FALSE
chr6	57054029	C	G	ENST00000370733	ENSG00000168116	KIAA1586	FALSE	FALSE
chr6	57054037	T	A	ENST00000370733	ENSG00000168116	KIAA1586	FALSE	FALSE
chr6	57054042	A	T	ENST00000370733	ENSG00000168116	KIAA1586	FALSE	FALSE
chr6	57054045	A	T	ENST00000370733	ENSG00000168116	KIAA1586	FALSE	FALSE
chr6	57054049	T	A	ENST00000370733	ENSG00000168116	KIAA1586	FALSE	FALSE
chr6	57054049	T	G	ENST00000370733	ENSG00000168116	KIAA1586	FALSE	FALSE
chr6	57054067	T	A	ENST00000370733	ENSG00000168116	KIAA1586	FALSE	FALSE
chr6	57054067	T	G	ENST00000370733	ENSG00000168116	KIAA1586	FALSE	FALSE
chr6	57054069	C	T	ENST00000370733	ENSG00000168116	KIAA1586	FALSE	FALSE
chr6	57054082	T	A	ENST00000370733	ENSG00000168116	KIAA1586	FALSE	FALSE
chr6	57054082	T	G	ENST00000370733	ENSG00000168116	KIAA1586	FALSE	FALSE
chr6	57054099	G	T	ENST00000370733	ENSG00000168116	KIAA1586	FALSE	FALSE
chr6	57054102	G	T	ENST00000370733	ENSG00000168116	KIAA1586	FALSE	FALSE
chr6	57054109	C	A	ENST00000370733	ENSG00000168116	KIAA1586	FALSE	FALSE
chr6	57054109	C	G	ENST00000370733	ENSG00000168116	KIAA1586	FALSE	FALSE
chr6	57054118	C	A	ENST00000370733	ENSG00000168116	KIAA1586	FALSE	FALSE
chr6	57054118	C	G	ENST00000370733	ENSG00000168116	KIAA1586	FALSE	FALSE
chr6	57054127	T	A	ENST00000370733	ENSG00000168116	KIAA1586	FALSE	FALSE
chr6	57054127	T	G	ENST00000370733	ENSG00000168116	KIAA1586	FALSE	FALSE
chr6	57054129	C	T	ENST00000370733	ENSG00000168116	KIAA1586	FALSE	FALSE
chr6	57054133	C	A	ENST00000370733	ENSG00000168116	KIAA1586	FALSE	FALSE
chr6	57054133	C	G	ENST00000370733	ENSG00000168116	KIAA1586	FALSE	FALSE
chr6	57054135	A	T	ENST00000370733	ENSG00000168116	KIAA1586	FALSE	FALSE
chr6	57054139	C	A	ENST00000370733	ENSG00000168116	KIAA1586	FALSE	FALSE
chr6	57054139	C	G	ENST00000370733	ENSG00000168116	KIAA1586	FALSE	FALSE
chr6	57054150	A	T	ENST00000370733	ENSG00000168116	KIAA1586	FALSE	FALSE
chr6	57054153	A	T	ENST00000370733	ENSG00000168116	KIAA1586	FALSE	FALSE
chr6	57054159	C	T	ENST00000370733	ENSG00000168116	KIAA1586	FALSE	FALSE
chr6	57054162	A	T	ENST00000370733	ENSG00000168116	KIAA1586	FALSE	FALSE
chr6	57054166	T	A	ENST00000370733	ENSG00000168116	KIAA1586	FALSE	FALSE
chr6	57054171	A	T	ENST00000370733	ENSG00000168116	KIAA1586	FALSE	FALSE
chr6	57054183	A	T	ENST00000370733	ENSG00000168116	KIAA1586	FALSE	FALSE
chr6	57054190	T	A	ENST00000370733	ENSG00000168116	KIAA1586	FALSE	FALSE
chr6	57054192	G	T	ENST00000370733	ENSG00000168116	KIAA1586	FALSE	FALSE
chr6	57054199	T	A	ENST00000370733	ENSG00000168116	KIAA1586	FALSE	FALSE
chr6	57054199	T	G	ENST00000370733	ENSG00000168116	KIAA1586	FALSE	FALSE
chr6	57054201	A	T	ENST00000370733	ENSG00000168116	KIAA1586	FALSE	FALSE
chr6	57054213	G	T	ENST00000370733	ENSG00000168116	KIAA1586	FALSE	FALSE
chr6	57054216	A	T	ENST00000370733	ENSG00000168116	KIAA1586	FALSE	FALSE
chr6	57054221	T	A	ENST00000370733	ENSG00000168116	KIAA1586	FALSE	FALSE
chr6	57054221	T	G	ENST00000370733	ENSG00000168116	KIAA1586	FALSE	FALSE
chr6	57054222	G	T	ENST00000370733	ENSG00000168116	KIAA1586	FALSE	FALSE
chr6	57054228	C	T	ENST00000370733	ENSG00000168116	KIAA1586	FALSE	FALSE
chr6	57054234	G	T	ENST00000370733	ENSG00000168116	KIAA1586	FALSE	FALSE
chr6	57054241	T	A	ENST00000370733	ENSG00000168116	KIAA1586	FALSE	FALSE
chr6	57054246	A	T	ENST00000370733	ENSG00000168116	KIAA1586	FALSE	FALSE
chr6	57054250	C	A	ENST00000370733	ENSG00000168116	KIAA1586	FALSE	FALSE
chr6	57054250	C	G	ENST00000370733	ENSG00000168116	KIAA1586	FALSE	FALSE
chr6	57054255	A	T	ENST00000370733	ENSG00000168116	KIAA1586	FALSE	FALSE
chr6	57054261	A	T	ENST00000370733	ENSG00000168116	KIAA1586	FALSE	FALSE
chr6	57054279	A	T	ENST00000370733	ENSG00000168116	KIAA1586	FALSE	FALSE
chr6	57054288	A	T	ENST00000370733	ENSG00000168116	KIAA1586	FALSE	FALSE
chr6	57054316	T	A	ENST00000370733	ENSG00000168116	KIAA1586	FALSE	FALSE
chr6	57054316	T	G	ENST00000370733	ENSG00000168116	KIAA1586	FALSE	FALSE
chr6	57054333	C	T	ENST00000370733	ENSG00000168116	KIAA1586	FALSE	FALSE
chr6	57054355	T	A	ENST00000370733	ENSG00000168116	KIAA1586	FALSE	FALSE
chr6	57054355	T	G	ENST00000370733	ENSG00000168116	KIAA1586	FALSE	FALSE
chr6	57054363	A	T	ENST00000370733	ENSG00000168116	KIAA1586	FALSE	FALSE
chr6	57054372	G	T	ENST00000370733	ENSG00000168116	KIAA1586	FALSE	FALSE
chr6	57054389	C	A	ENST00000370733	ENSG00000168116	KIAA1586	FALSE	FALSE
chr6	57054389	C	G	ENST00000370733	ENSG00000168116	KIAA1586	FALSE	FALSE
chr6	57054397	T	A	ENST00000370733	ENSG00000168116	KIAA1586	FALSE	FALSE
chr6	57054402	G	T	ENST00000370733	ENSG00000168116	KIAA1586	FALSE	FALSE
chr6	57054415	G	A	ENST00000370733	ENSG00000168116	KIAA1586	FALSE	FALSE
chr6	57054416	G	A	ENST00000370733	ENSG00000168116	KIAA1586	FALSE	FALSE
chr6	57054422	T	A	ENST00000370733	ENSG00000168116	KIAA1586	FALSE	FALSE
chr6	57054422	T	G	ENST00000370733	ENSG00000168116	KIAA1586	FALSE	FALSE
chr6	57054423	G	T	ENST00000370733	ENSG00000168116	KIAA1586	FALSE	FALSE
chr6	57054426	G	T	ENST00000370733	ENSG00000168116	KIAA1586	FALSE	FALSE
chr6	57054436	C	A	ENST00000370733	ENSG00000168116	KIAA1586	FALSE	FALSE
chr6	57054436	C	G	ENST00000370733	ENSG00000168116	KIAA1586	FALSE	FALSE
chr6	57054442	G	A	ENST00000370733	ENSG00000168116	KIAA1586	FALSE	FALSE
chr6	57054443	G	A	ENST00000370733	ENSG00000168116	KIAA1586	FALSE	FALSE
chr6	57054453	G	T	ENST00000370733	ENSG00000168116	KIAA1586	FALSE	FALSE
chr6	57054456	A	T	ENST00000370733	ENSG00000168116	KIAA1586	FALSE	FALSE
chr6	57054463	T	A	ENST00000370733	ENSG00000168116	KIAA1586	FALSE	FALSE
chr6	57054463	T	G	ENST00000370733	ENSG00000168116	KIAA1586	FALSE	FALSE
chr6	57054472	T	A	ENST00000370733	ENSG00000168116	KIAA1586	FALSE	FALSE
chr6	57054476	T	A	ENST00000370733	ENSG00000168116	KIAA1586	FALSE	FALSE
chr6	57054477	A	T	ENST00000370733	ENSG00000168116	KIAA1586	FALSE	FALSE
chr6	57054484	T	A	ENST00000370733	ENSG00000168116	KIAA1586	FALSE	FALSE
chr6	57054484	T	G	ENST00000370733	ENSG00000168116	KIAA1586	FALSE	FALSE
chr6	57054486	A	T	ENST00000370733	ENSG00000168116	KIAA1586	FALSE	FALSE
chr6	57054491	T	A	ENST00000370733	ENSG00000168116	KIAA1586	FALSE	FALSE
chr6	57054491	T	G	ENST00000370733	ENSG00000168116	KIAA1586	FALSE	FALSE
chr6	57054492	G	T	ENST00000370733	ENSG00000168116	KIAA1586	FALSE	FALSE
chr6	57054502	T	A	ENST00000370733	ENSG00000168116	KIAA1586	FALSE	FALSE
chr6	57054516	G	T	ENST00000370733	ENSG00000168116	KIAA1586	FALSE	FALSE
chr6	57054537	A	T	ENST00000370733	ENSG00000168116	KIAA1586
chr6	57054541	C	A	ENST00000370733	ENSG00000168116	KIAA1586	FALSE	FALSE
chr6	57054541	C	G	ENST00000370733	ENSG00000168116	KIAA1586	FALSE	FALSE
chr6	57054553	C	A	ENST00000370733	ENSG00000168116	KIAA1586	FALSE	FALSE
chr6	57054553	C	G	ENST00000370733	ENSG00000168116	KIAA1586	FALSE	FALSE
chr6	57054572	C	A	ENST00000370733	ENSG00000168116	KIAA1586	FALSE	FALSE
chr6	57054572	C	G	ENST00000370733	ENSG00000168116	KIAA1586	FALSE	FALSE
chr6	57054573	A	T	ENST00000370733	ENSG00000168116	KIAA1586	FALSE	FALSE
chr6	57054579	A	T	ENST00000370733	ENSG00000168116	KIAA1586	FALSE	FALSE
chr6	57054582	A	T	ENST00000370733	ENSG00000168116	KIAA1586	FALSE	FALSE
chr6	57054615	G	T	ENST00000370733	ENSG00000168116	KIAA1586	FALSE	FALSE
chr6	57054621	G	T	ENST00000370733	ENSG00000168116	KIAA1586	FALSE	FALSE
chr6	57054637	T	A	ENST00000370733	ENSG00000168116	KIAA1586	FALSE	FALSE
chr6	57054637	T	G	ENST00000370733	ENSG00000168116	KIAA1586	FALSE	FALSE
chr6	57054653	T	A	ENST00000370733	ENSG00000168116	KIAA1586	FALSE	FALSE
chr6	57054663	A	T	ENST00000370733	ENSG00000168116	KIAA1586
chr6	57054673	T	A	ENST00000370733	ENSG00000168116	KIAA1586	FALSE	FALSE
chr6	57054673	T	G	ENST00000370733	ENSG00000168116	KIAA1586	FALSE	FALSE
chr6	57054691	C	A	ENST00000370733	ENSG00000168116	KIAA1586	FALSE	FALSE
chr6	57054691	C	G	ENST00000370733	ENSG00000168116	KIAA1586	FALSE	FALSE
chr6	57054697	T	A	ENST00000370733	ENSG00000168116	KIAA1586	FALSE	FALSE
chr6	57054697	T	G	ENST00000370733	ENSG00000168116	KIAA1586	FALSE	FALSE
chr6	57054712	T	A	ENST00000370733	ENSG00000168116	KIAA1586	FALSE	FALSE
chr6	57054712	T	G	ENST00000370733	ENSG00000168116	KIAA1586	FALSE	FALSE
chr6	57054720	A	T	ENST00000370733	ENSG00000168116	KIAA1586	FALSE	FALSE
chr6	57054723	G	T	ENST00000370733	ENSG00000168116	KIAA1586	FALSE	FALSE
chr6	57054727	T	A	ENST00000370733	ENSG00000168116	KIAA1586	FALSE	FALSE
chr6	57054727	T	G	ENST00000370733	ENSG00000168116	KIAA1586	FALSE	FALSE
chr6	57054736	G	A	ENST00000370733	ENSG00000168116	KIAA1586	FALSE	FALSE
chr6	57054737	G	A	ENST00000370733	ENSG00000168116	KIAA1586	FALSE	FALSE
chr6	57054756	A	T	ENST00000370733	ENSG00000168116	KIAA1586	FALSE	FALSE
chr6	57054763	G	A	ENST00000370733	ENSG00000168116	KIAA1586	FALSE	FALSE
chr6	57054764	G	A	ENST00000370733	ENSG00000168116	KIAA1586	FALSE	FALSE
chr6	57054766	C	A	ENST00000370733	ENSG00000168116	KIAA1586	FALSE	FALSE
chr6	57054766	C	G	ENST00000370733	ENSG00000168116	KIAA1586	FALSE	FALSE
chr6	57054773	C	A	ENST00000370733	ENSG00000168116	KIAA1586	FALSE	FALSE
chr6	57054784	T	A	ENST00000370733	ENSG00000168116	KIAA1586	FALSE	FALSE
chr6	57054798	A	T	ENST00000370733	ENSG00000168116	KIAA1586	FALSE	FALSE
chr6	57054807	C	T	ENST00000370733	ENSG00000168116	KIAA1586	FALSE	FALSE
chr6	57054810	A	T	ENST00000370733	ENSG00000168116	KIAA1586	FALSE	FALSE
chr6	57054814	C	A	ENST00000370733	ENSG00000168116	KIAA1586	FALSE	FALSE
chr6	57054814	C	G	ENST00000370733	ENSG00000168116	KIAA1586	FALSE	FALSE
chr6	57054819	A	T	ENST00000370733	ENSG00000168116	KIAA1586	FALSE	FALSE
chr6	57054831	G	T	ENST00000370733	ENSG00000168116	KIAA1586	FALSE	FALSE
chr6	57054837	C	T	ENST00000370733	ENSG00000168116	KIAA1586	FALSE	FALSE
chr6	57054841	T	A	ENST00000370733	ENSG00000168116	KIAA1586	FALSE	FALSE
chr6	57054850	G	A	ENST00000370733	ENSG00000168116	KIAA1586	FALSE	FALSE
chr6	57054851	G	A	ENST00000370733	ENSG00000168116	KIAA1586	FALSE	FALSE
chr6	57054856	T	A	ENST00000370733	ENSG00000168116	KIAA1586	FALSE	FALSE
chr6	57054856	T	G	ENST00000370733	ENSG00000168116	KIAA1586	FALSE	FALSE
chr6	57054858	A	T	ENST00000370733	ENSG00000168116	KIAA1586
chr6	57090257	G	T	ENST00000370706	ENSG00000112200	ZNF451	FALSE	FALSE
chr6	57090270	C	A	ENST00000370706	ENSG00000112200	ZNF451	FALSE	FALSE
chr6	57090272	G	T	ENST00000370706	ENSG00000112200	ZNF451	FALSE	FALSE
chr6	57090275	G	A	ENST00000370706	ENSG00000112200	ZNF451	TRUE	FALSE
chr6	57090275	G	C	ENST00000370706	ENSG00000112200	ZNF451	TRUE	FALSE
chr6	57090275	G	T	ENST00000370706	ENSG00000112200	ZNF451	TRUE	FALSE
chr6	57090276	T	A	ENST00000370706	ENSG00000112200	ZNF451	TRUE	FALSE
chr6	57090276	T	C	ENST00000370706	ENSG00000112200	ZNF451	TRUE	FALSE
chr6	57090276	T	G	ENST00000370706	ENSG00000112200	ZNF451	TRUE	FALSE
chr6	57090809	A	C	ENST00000370706	ENSG00000112200	ZNF451	TRUE	FALSE
chr6	57090809	A	G	ENST00000370706	ENSG00000112200	ZNF451	TRUE	FALSE
chr6	57090809	A	T	ENST00000370706	ENSG00000112200	ZNF451	TRUE	FALSE
chr6	57090810	G	A	ENST00000370706	ENSG00000112200	ZNF451	TRUE	FALSE
chr6	57090810	G	C	ENST00000370706	ENSG00000112200	ZNF451	TRUE	FALSE
chr6	57090810	G	T	ENST00000370706	ENSG00000112200	ZNF451	TRUE	FALSE
chr6	57090817	G	T	ENST00000370706	ENSG00000112200	ZNF451	FALSE	FALSE
chr6	57090841	G	T	ENST00000370706	ENSG00000112200	ZNF451	FALSE	FALSE
chr6	57090850	G	T	ENST00000370706	ENSG00000112200	ZNF451		FALSE
chr6	57090854	C	A	ENST00000370706	ENSG00000112200	ZNF451		FALSE
chr6	57090854	C	G	ENST00000370706	ENSG00000112200	ZNF451		FALSE
chr6	57090865	G	T	ENST00000370706	ENSG00000112200	ZNF451
chr6	57090871	G	T	ENST00000370706	ENSG00000112200	ZNF451
chr6	57090883	C	T	ENST00000370706	ENSG00000112200	ZNF451
chr6	57090895	G	A	ENST00000370706	ENSG00000112200	ZNF451	TRUE	FALSE
chr6	57090895	G	C	ENST00000370706	ENSG00000112200	ZNF451	TRUE	FALSE
chr6	57090895	G	T	ENST00000370706	ENSG00000112200	ZNF451	TRUE	FALSE
chr6	57090896	T	A	ENST00000370706	ENSG00000112200	ZNF451	TRUE	FALSE
chr6	57090896	T	C	ENST00000370706	ENSG00000112200	ZNF451	TRUE	FALSE
chr6	57090896	T	G	ENST00000370706	ENSG00000112200	ZNF451	TRUE	FALSE
chr6	57099059	A	C	ENST00000370706	ENSG00000112200	ZNF451	TRUE	FALSE
chr6	57099059	A	G	ENST00000370706	ENSG00000112200	ZNF451	TRUE	FALSE
chr6	57099059	A	T	ENST00000370706	ENSG00000112200	ZNF451	TRUE	FALSE
chr6	57099060	G	A	ENST00000370706	ENSG00000112200	ZNF451	TRUE	FALSE
chr6	57099060	G	C	ENST00000370706	ENSG00000112200	ZNF451	TRUE	FALSE
chr6	57099060	G	T	ENST00000370706	ENSG00000112200	ZNF451	TRUE	TRUE
chr6	57099061	G	T	ENST00000370706	ENSG00000112200	ZNF451	TRUE	TRUE
chr6	57099064	G	T	ENST00000370706	ENSG00000112200	ZNF451	TRUE	TRUE
chr6	57099071	T	A	ENST00000370706	ENSG00000112200	ZNF451	TRUE	TRUE
chr6	57099071	T	G	ENST00000370706	ENSG00000112200	ZNF451	TRUE	TRUE
chr6	57099073	C	T	ENST00000370706	ENSG00000112200	ZNF451	TRUE	TRUE
chr6	57099085	G	T	ENST00000370706	ENSG00000112200	ZNF451	TRUE	TRUE
chr6	57099090	C	A	ENST00000370706	ENSG00000112200	ZNF451	TRUE	TRUE
chr6	57099090	C	G	ENST00000370706	ENSG00000112200	ZNF451	TRUE	TRUE
chr6	57099115	G	T	ENST00000370706	ENSG00000112200	ZNF451	TRUE	TRUE
chr6	57099118	G	T	ENST00000370706	ENSG00000112200	ZNF451	TRUE	TRUE
chr6	57099135	T	A	ENST00000370706	ENSG00000112200	ZNF451	TRUE	TRUE
chr6	57099135	T	G	ENST00000370706	ENSG00000112200	ZNF451	TRUE	TRUE
chr6	57099142	G	A	ENST00000370706	ENSG00000112200	ZNF451	TRUE	FALSE
chr6	57099142	G	C	ENST00000370706	ENSG00000112200	ZNF451	TRUE	FALSE
chr6	57099142	G	T	ENST00000370706	ENSG00000112200	ZNF451	TRUE	FALSE
chr6	57099143	T	A	ENST00000370706	ENSG00000112200	ZNF451	TRUE	FALSE
chr6	57099143	T	C	ENST00000370706	ENSG00000112200	ZNF451	FALSE	FALSE
chr6	57099143	T	G	ENST00000370706	ENSG00000112200	ZNF451	TRUE	FALSE
chr6	57124732	A	C	ENST00000370706	ENSG00000112200	ZNF451	TRUE	FALSE
chr6	57124732	A	G	ENST00000370706	ENSG00000112200	ZNF451	TRUE	FALSE
chr6	57124732	A	T	ENST00000370706	ENSG00000112200	ZNF451	TRUE	FALSE
chr6	57124733	G	A	ENST00000370706	ENSG00000112200	ZNF451	TRUE	FALSE
chr6	57124733	G	C	ENST00000370706	ENSG00000112200	ZNF451	TRUE	FALSE
chr6	57124733	G	T	ENST00000370706	ENSG00000112200	ZNF451	TRUE	FALSE
chr6	57124734	G	T	ENST00000370706	ENSG00000112200	ZNF451	TRUE	TRUE
chr6	57124743	A	T	ENST00000370706	ENSG00000112200	ZNF451	TRUE	TRUE
chr6	57124749	A	T	ENST00000370706	ENSG00000112200	ZNF451	TRUE	TRUE
chr6	57124766	T	A	ENST00000370706	ENSG00000112200	ZNF451	TRUE	TRUE
chr6	57124766	T	G	ENST00000370706	ENSG00000112200	ZNF451	TRUE	TRUE
chr6	57124767	C	T	ENST00000370706	ENSG00000112200	ZNF451	TRUE	TRUE
chr6	57124770	A	T	ENST00000370706	ENSG00000112200	ZNF451	TRUE	TRUE
chr6	57124776	A	T	ENST00000370706	ENSG00000112200	ZNF451	TRUE	TRUE
chr6	57124786	T	A	ENST00000370706	ENSG00000112200	ZNF451	TRUE	TRUE
chr6	57124786	T	G	ENST00000370706	ENSG00000112200	ZNF451	TRUE	TRUE
chr6	57124815	G	T	ENST00000370706	ENSG00000112200	ZNF451	TRUE	TRUE
chr6	57124821	G	T	ENST00000370706	ENSG00000112200	ZNF451	TRUE	TRUE
chr6	57124824	A	T	ENST00000370706	ENSG00000112200	ZNF451	TRUE	TRUE
chr6	57124827	C	T	ENST00000370706	ENSG00000112200	ZNF451	TRUE	TRUE
chr6	57124830	C	T	ENST00000370706	ENSG00000112200	ZNF451	TRUE	TRUE
chr6	57124833	A	T	ENST00000370706	ENSG00000112200	ZNF451	TRUE	TRUE
chr6	57124836	G	T	ENST00000370706	ENSG00000112200	ZNF451	TRUE	TRUE
chr6	57124839	G	T	ENST00000370706	ENSG00000112200	ZNF451	TRUE	TRUE
chr6	57124842	A	T	ENST00000370706	ENSG00000112200	ZNF451	TRUE	TRUE
chr6	57124848	A	T	ENST00000370706	ENSG00000112200	ZNF451	TRUE	TRUE
chr6	57124857	A	T	ENST00000370706	ENSG00000112200	ZNF451	TRUE	TRUE
chr6	57124860	G	A	ENST00000370706	ENSG00000112200	ZNF451	TRUE	FALSE
chr6	57124860	G	C	ENST00000370706	ENSG00000112200	ZNF451	TRUE	FALSE
chr6	57124860	G	T	ENST00000370706	ENSG00000112200	ZNF451	TRUE	FALSE
chr6	57124861	T	A	ENST00000370706	ENSG00000112200	ZNF451	TRUE	FALSE
chr6	57124861	T	C	ENST00000370706	ENSG00000112200	ZNF451	TRUE	FALSE
chr6	57124861	T	G	ENST00000370706	ENSG00000112200	ZNF451	TRUE	FALSE
chr6	57128727	A	C	ENST00000370706	ENSG00000112200	ZNF451	TRUE	FALSE
chr6	57128727	A	G	ENST00000370706	ENSG00000112200	ZNF451	TRUE	FALSE
chr6	57128727	A	T	ENST00000370706	ENSG00000112200	ZNF451	TRUE	FALSE
chr6	57128728	G	A	ENST00000370706	ENSG00000112200	ZNF451	TRUE	FALSE
chr6	57128728	G	C	ENST00000370706	ENSG00000112200	ZNF451	TRUE	FALSE
chr6	57128728	G	T	ENST00000370706	ENSG00000112200	ZNF451	TRUE	FALSE
chr6	57128729	G	T	ENST00000370706	ENSG00000112200	ZNF451	TRUE	TRUE
chr6	57128732	A	T	ENST00000370706	ENSG00000112200	ZNF451	TRUE	TRUE
chr6	57128744	C	T	ENST00000370706	ENSG00000112200	ZNF451	TRUE	TRUE
chr6	57128760	T	A	ENST00000370706	ENSG00000112200	ZNF451	TRUE	TRUE
chr6	57128760	T	G	ENST00000370706	ENSG00000112200	ZNF451	TRUE	TRUE
chr6	57128762	C	T	ENST00000370706	ENSG00000112200	ZNF451	TRUE	TRUE
chr6	57128765	G	T	ENST00000370706	ENSG00000112200	ZNF451	TRUE	TRUE
chr6	57128769	T	A	ENST00000370706	ENSG00000112200	ZNF451	TRUE	TRUE
chr6	57128771	G	T	ENST00000370706	ENSG00000112200	ZNF451	TRUE	TRUE
chr6	57128780	C	T	ENST00000370706	ENSG00000112200	ZNF451	TRUE	TRUE
chr6	57128783	G	T	ENST00000370706	ENSG00000112200	ZNF451	TRUE	TRUE
chr6	57128798	G	T	ENST00000370706	ENSG00000112200	ZNF451	TRUE	TRUE
chr6	57128807	A	T	ENST00000370706	ENSG00000112200	ZNF451	TRUE	TRUE
chr6	57128815	T	A	ENST00000370706	ENSG00000112200	ZNF451	TRUE	TRUE
chr6	57128822	C	T	ENST00000370706	ENSG00000112200	ZNF451	TRUE	TRUE
chr6	57128826	G	A	ENST00000370706	ENSG00000112200	ZNF451	TRUE	TRUE
chr6	57128827	G	A	ENST00000370706	ENSG00000112200	ZNF451	TRUE	TRUE
chr6	57128831	A	T	ENST00000370706	ENSG00000112200	ZNF451	TRUE	TRUE
chr6	57128840	G	T	ENST00000370706	ENSG00000112200	ZNF451	TRUE	TRUE
chr6	57128841	G	A	ENST00000370706	ENSG00000112200	ZNF451	TRUE	FALSE
chr6	57128841	G	C	ENST00000370706	ENSG00000112200	ZNF451	TRUE	FALSE
chr6	57128841	G	T	ENST00000370706	ENSG00000112200	ZNF451	TRUE	FALSE
chr6	57128842	T	A	ENST00000370706	ENSG00000112200	ZNF451	TRUE	FALSE
chr6	57128842	T	C	ENST00000370706	ENSG00000112200	ZNF451	TRUE	FALSE
chr6	57128842	T	G	ENST00000370706	ENSG00000112200	ZNF451	TRUE	FALSE
chr6	57133040	A	C	ENST00000370706	ENSG00000112200	ZNF451	TRUE	FALSE
chr6	57133040	A	G	ENST00000370706	ENSG00000112200	ZNF451	TRUE	FALSE
chr6	57133040	A	T	ENST00000370706	ENSG00000112200	ZNF451	TRUE	FALSE
chr6	57133041	G	A	ENST00000370706	ENSG00000112200	ZNF451	TRUE	FALSE
chr6	57133041	G	C	ENST00000370706	ENSG00000112200	ZNF451	TRUE	FALSE
chr6	57133041	G	T	ENST00000370706	ENSG00000112200	ZNF451	TRUE	FALSE
chr6	57133047	A	T	ENST00000370706	ENSG00000112200	ZNF451	TRUE	TRUE
chr6	57133067	T	A	ENST00000370706	ENSG00000112200	ZNF451	TRUE	TRUE
chr6	57133068	G	T	ENST00000370706	ENSG00000112200	ZNF451	TRUE	TRUE
chr6	57133074	A	T	ENST00000370706	ENSG00000112200	ZNF451	TRUE	TRUE
chr6	57133081	C	A	ENST00000370706	ENSG00000112200	ZNF451	TRUE	TRUE
chr6	57133081	C	G	ENST00000370706	ENSG00000112200	ZNF451	TRUE	TRUE
chr6	57133086	C	T	ENST00000370706	ENSG00000112200	ZNF451	TRUE	TRUE
chr6	57133089	A	T	ENST00000370706	ENSG00000112200	ZNF451	TRUE	TRUE
chr6	57133092	G	T	ENST00000370706	ENSG00000112200	ZNF451	TRUE	TRUE
chr6	57133105	G	A	ENST00000370706	ENSG00000112200	ZNF451	TRUE	TRUE
chr6	57133106	G	A	ENST00000370706	ENSG00000112200	ZNF451	TRUE	TRUE
chr6	57133116	A	T	ENST00000370706	ENSG00000112200	ZNF451	TRUE	TRUE
chr6	57133126	T	A	ENST00000370706	ENSG00000112200	ZNF451	TRUE	TRUE
chr6	57133126	T	G	ENST00000370706	ENSG00000112200	ZNF451	TRUE	TRUE
chr6	57133130	T	A	ENST00000370706	ENSG00000112200	ZNF451	TRUE	TRUE
chr6	57133145	T	A	ENST00000370706	ENSG00000112200	ZNF451	TRUE	TRUE
chr6	57133149	A	T	ENST00000370706	ENSG00000112200	ZNF451	TRUE	TRUE
chr6	57133152	G	T	ENST00000370706	ENSG00000112200	ZNF451	TRUE	TRUE
chr6	57133177	T	A	ENST00000370706	ENSG00000112200	ZNF451	TRUE	TRUE
chr6	57133177	T	G	ENST00000370706	ENSG00000112200	ZNF451	TRUE	TRUE
chr6	57133179	G	T	ENST00000370706	ENSG00000112200	ZNF451	TRUE	TRUE
chr6	57133186	T	A	ENST00000370706	ENSG00000112200	ZNF451	TRUE	TRUE
chr6	57133188	A	T	ENST00000370706	ENSG00000112200	ZNF451	TRUE	TRUE
chr6	57133193	G	A	ENST00000370706	ENSG00000112200	ZNF451	TRUE	FALSE
chr6	57133193	G	C	ENST00000370706	ENSG00000112200	ZNF451	TRUE	FALSE
chr6	57133193	G	T	ENST00000370706	ENSG00000112200	ZNF451	TRUE	FALSE
chr6	57133194	T	A	ENST00000370706	ENSG00000112200	ZNF451	TRUE	FALSE
chr6	57133194	T	C	ENST00000370706	ENSG00000112200	ZNF451	FALSE	FALSE
chr6	57133194	T	G	ENST00000370706	ENSG00000112200	ZNF451	TRUE	FALSE
chr6	57134742	A	C	ENST00000370706	ENSG00000112200	ZNF451	TRUE	FALSE
chr6	57134742	A	G	ENST00000370706	ENSG00000112200	ZNF451	TRUE	FALSE
chr6	57134742	A	T	ENST00000370706	ENSG00000112200	ZNF451	TRUE	FALSE
chr6	57134743	G	A	ENST00000370706	ENSG00000112200	ZNF451	TRUE	FALSE
chr6	57134743	G	C	ENST00000370706	ENSG00000112200	ZNF451	TRUE	FALSE
chr6	57134743	G	T	ENST00000370706	ENSG00000112200	ZNF451	TRUE	FALSE
chr6	57134762	T	A	ENST00000370706	ENSG00000112200	ZNF451	TRUE	TRUE
chr6	57134784	G	T	ENST00000370706	ENSG00000112200	ZNF451	TRUE	TRUE
chr6	57134810	T	A	ENST00000370706	ENSG00000112200	ZNF451	TRUE	TRUE
chr6	57134819	T	A	ENST00000370706	ENSG00000112200	ZNF451	TRUE	TRUE
chr6	57134822	T	A	ENST00000370706	ENSG00000112200	ZNF451	TRUE	TRUE
chr6	57134822	T	G	ENST00000370706	ENSG00000112200	ZNF451	TRUE	TRUE
chr6	57134823	A	T	ENST00000370706	ENSG00000112200	ZNF451	TRUE	TRUE
chr6	57134826	A	T	ENST00000370706	ENSG00000112200	ZNF451	TRUE	TRUE
chr6	57134838	C	T	ENST00000370706	ENSG00000112200	ZNF451	TRUE	TRUE
chr6	57134841	C	T	ENST00000370706	ENSG00000112200	ZNF451	TRUE	TRUE
chr6	57134844	C	T	ENST00000370706	ENSG00000112200	ZNF451	TRUE	TRUE
chr6	57134849	T	A	ENST00000370706	ENSG00000112200	ZNF451	TRUE	TRUE
chr6	57134849	T	G	ENST00000370706	ENSG00000112200	ZNF451	TRUE	TRUE
chr6	57134850	A	T	ENST00000370706	ENSG00000112200	ZNF451	TRUE	TRUE
chr6	57134868	A	T	ENST00000370706	ENSG00000112200	ZNF451	TRUE	TRUE
chr6	57134871	G	A	ENST00000370706	ENSG00000112200	ZNF451	TRUE	FALSE
chr6	57134871	G	C	ENST00000370706	ENSG00000112200	ZNF451	TRUE	FALSE
chr6	57134871	G	T	ENST00000370706	ENSG00000112200	ZNF451	TRUE	FALSE
chr6	57134872	T	A	ENST00000370706	ENSG00000112200	ZNF451	TRUE	FALSE
chr6	57134872	T	C	ENST00000370706	ENSG00000112200	ZNF451	TRUE	FALSE
chr6	57134872	T	G	ENST00000370706	ENSG00000112200	ZNF451	TRUE	FALSE
chr6	57141300	A	C	ENST00000370706	ENSG00000112200	ZNF451	TRUE	FALSE
chr6	57141300	A	G	ENST00000370706	ENSG00000112200	ZNF451	TRUE	FALSE
chr6	57141300	A	T	ENST00000370706	ENSG00000112200	ZNF451	TRUE	FALSE
chr6	57141301	G	A	ENST00000370706	ENSG00000112200	ZNF451	TRUE	FALSE
chr6	57141301	G	C	ENST00000370706	ENSG00000112200	ZNF451	TRUE	FALSE
chr6	57141301	G	T	ENST00000370706	ENSG00000112200	ZNF451	TRUE	FALSE
chr6	57141302	G	T	ENST00000370706	ENSG00000112200	ZNF451	TRUE	TRUE
chr6	57141317	G	T	ENST00000370706	ENSG00000112200	ZNF451	TRUE	TRUE
chr6	57141341	C	T	ENST00000370706	ENSG00000112200	ZNF451	TRUE	TRUE
chr6	57141350	C	T	ENST00000370706	ENSG00000112200	ZNF451	TRUE	TRUE
chr6	57141355	T	A	ENST00000370706	ENSG00000112200	ZNF451	TRUE	TRUE
chr6	57141364	T	A	ENST00000370706	ENSG00000112200	ZNF451	TRUE	TRUE
chr6	57141373	C	A	ENST00000370706	ENSG00000112200	ZNF451	TRUE	TRUE
chr6	57141389	A	T	ENST00000370706	ENSG00000112200	ZNF451	TRUE	TRUE
chr6	57141392	A	T	ENST00000370706	ENSG00000112200	ZNF451	TRUE	TRUE
chr6	57141395	G	T	ENST00000370706	ENSG00000112200	ZNF451	TRUE	TRUE
chr6	57141398	G	T	ENST00000370706	ENSG00000112200	ZNF451	TRUE	TRUE
chr6	57141403	T	A	ENST00000370706	ENSG00000112200	ZNF451	TRUE	TRUE
chr6	57141405	C	A	ENST00000370706	ENSG00000112200	ZNF451	TRUE	TRUE
chr6	57141405	C	G	ENST00000370706	ENSG00000112200	ZNF451	TRUE	TRUE
chr6	57141407	A	T	ENST00000370706	ENSG00000112200	ZNF451	TRUE	TRUE
chr6	57141419	G	T	ENST00000370706	ENSG00000112200	ZNF451	TRUE	TRUE
chr6	57141422	A	T	ENST00000370706	ENSG00000112200	ZNF451	TRUE	TRUE
chr6	57141437	C	T	ENST00000370706	ENSG00000112200	ZNF451	TRUE	TRUE
chr6	57141446	A	T	ENST00000370706	ENSG00000112200	ZNF451	TRUE	TRUE
chr6	57141456	G	A	ENST00000370706	ENSG00000112200	ZNF451	TRUE	FALSE
chr6	57141456	G	C	ENST00000370706	ENSG00000112200	ZNF451	TRUE	FALSE
chr6	57141456	G	T	ENST00000370706	ENSG00000112200	ZNF451	TRUE	FALSE
chr6	57141457	T	A	ENST00000370706	ENSG00000112200	ZNF451	TRUE	FALSE
chr6	57141457	T	C	ENST00000370706	ENSG00000112200	ZNF451	TRUE	FALSE
chr6	57141457	T	G	ENST00000370706	ENSG00000112200	ZNF451	TRUE	FALSE
chr6	57141946	A	C	ENST00000370706	ENSG00000112200	ZNF451	TRUE	FALSE
chr6	57141946	A	G	ENST00000370706	ENSG00000112200	ZNF451	TRUE	FALSE
chr6	57141946	A	T	ENST00000370706	ENSG00000112200	ZNF451	TRUE	FALSE
chr6	57141947	G	A	ENST00000370706	ENSG00000112200	ZNF451	TRUE	FALSE
chr6	57141947	G	C	ENST00000370706	ENSG00000112200	ZNF451	TRUE	FALSE
chr6	57141947	G	T	ENST00000370706	ENSG00000112200	ZNF451	TRUE	FALSE
chr6	57141953	A	T	ENST00000370706	ENSG00000112200	ZNF451	TRUE	TRUE
chr6	57141956	G	T	ENST00000370706	ENSG00000112200	ZNF451	TRUE	TRUE
chr6	57141992	A	T	ENST00000370706	ENSG00000112200	ZNF451	TRUE	TRUE
chr6	57141995	A	T	ENST00000370706	ENSG00000112200	ZNF451	TRUE	TRUE
chr6	57142002	T	A	ENST00000370706	ENSG00000112200	ZNF451	TRUE	TRUE
chr6	57142015	C	A	ENST00000370706	ENSG00000112200	ZNF451	TRUE	TRUE
chr6	57142016	A	T	ENST00000370706	ENSG00000112200	ZNF451	TRUE	TRUE
chr6	57142031	C	T	ENST00000370706	ENSG00000112200	ZNF451	TRUE	TRUE
chr6	57142037	A	T	ENST00000370706	ENSG00000112200	ZNF451	TRUE	TRUE
chr6	57142042	T	A	ENST00000370706	ENSG00000112200	ZNF451	TRUE	TRUE
chr6	57142051	C	A	ENST00000370706	ENSG00000112200	ZNF451	TRUE	TRUE
chr6	57142055	A	T	ENST00000370706	ENSG00000112200	ZNF451	TRUE	TRUE
chr6	57142076	G	T	ENST00000370706	ENSG00000112200	ZNF451	TRUE	TRUE
chr6	57142094	A	T	ENST00000370706	ENSG00000112200	ZNF451	TRUE	TRUE
chr6	57142096	G	A	ENST00000370706	ENSG00000112200	ZNF451	TRUE	FALSE
chr6	57142096	G	C	ENST00000370706	ENSG00000112200	ZNF451	TRUE	FALSE
chr6	57142096	G	T	ENST00000370706	ENSG00000112200	ZNF451	TRUE	FALSE
chr6	57142097	T	A	ENST00000370706	ENSG00000112200	ZNF451	TRUE	FALSE
chr6	57142097	T	C	ENST00000370706	ENSG00000112200	ZNF451	TRUE	FALSE
chr6	57142097	T	G	ENST00000370706	ENSG00000112200	ZNF451	TRUE	FALSE
chr6	57147088	A	C	ENST00000370706	ENSG00000112200	ZNF451	TRUE	FALSE
chr6	57147088	A	G	ENST00000370706	ENSG00000112200	ZNF451	TRUE	FALSE
chr6	57147088	A	T	ENST00000370706	ENSG00000112200	ZNF451	TRUE	FALSE
chr6	57147089	G	A	ENST00000370706	ENSG00000112200	ZNF451	TRUE	FALSE
chr6	57147089	G	C	ENST00000370706	ENSG00000112200	ZNF451	TRUE	FALSE
chr6	57147089	G	T	ENST00000370706	ENSG00000112200	ZNF451	TRUE	FALSE
chr6	57147099	T	A	ENST00000370706	ENSG00000112200	ZNF451	TRUE	TRUE
chr6	57147100	C	T	ENST00000370706	ENSG00000112200	ZNF451	TRUE	TRUE
chr6	57147109	G	T	ENST00000370706	ENSG00000112200	ZNF451	TRUE	TRUE
chr6	57147127	G	T	ENST00000370706	ENSG00000112200	ZNF451	TRUE	TRUE
chr6	57147130	A	T	ENST00000370706	ENSG00000112200	ZNF451	TRUE	TRUE
chr6	57147142	C	T	ENST00000370706	ENSG00000112200	ZNF451	TRUE	TRUE
chr6	57147151	G	T	ENST00000370706	ENSG00000112200	ZNF451	TRUE	TRUE
chr6	57147154	A	T	ENST00000370706	ENSG00000112200	ZNF451	TRUE	TRUE
chr6	57147164	T	A	ENST00000370706	ENSG00000112200	ZNF451	TRUE	TRUE
chr6	57147164	T	G	ENST00000370706	ENSG00000112200	ZNF451	TRUE	TRUE
chr6	57147166	A	T	ENST00000370706	ENSG00000112200	ZNF451	TRUE	TRUE
chr6	57147174	T	A	ENST00000370706	ENSG00000112200	ZNF451	TRUE	TRUE
chr6	57147174	T	G	ENST00000370706	ENSG00000112200	ZNF451	TRUE	TRUE
chr6	57147177	T	A	ENST00000370706	ENSG00000112200	ZNF451	TRUE	TRUE
chr6	57147186	C	A	ENST00000370706	ENSG00000112200	ZNF451	TRUE	TRUE
chr6	57147190	C	T	ENST00000370706	ENSG00000112200	ZNF451	TRUE	TRUE
chr6	57147205	G	T	ENST00000370706	ENSG00000112200	ZNF451	TRUE	TRUE
chr6	57147217	C	T	ENST00000370706	ENSG00000112200	ZNF451	TRUE	TRUE
chr6	57147226	A	T	ENST00000370706	ENSG00000112200	ZNF451	TRUE	TRUE
chr6	57147229	C	T	ENST00000370706	ENSG00000112200	ZNF451	TRUE	TRUE
chr6	57147236	C	A	ENST00000370706	ENSG00000112200	ZNF451	TRUE	TRUE
chr6	57147236	C	G	ENST00000370706	ENSG00000112200	ZNF451	TRUE	TRUE
chr6	57147238	G	T	ENST00000370706	ENSG00000112200	ZNF451	TRUE	TRUE
chr6	57147244	A	T	ENST00000370706	ENSG00000112200	ZNF451	TRUE	TRUE
chr6	57147250	C	T	ENST00000370706	ENSG00000112200	ZNF451	TRUE	TRUE
chr6	57147263	C	A	ENST00000370706	ENSG00000112200	ZNF451	TRUE	TRUE
chr6	57147263	C	G	ENST00000370706	ENSG00000112200	ZNF451	TRUE	TRUE
chr6	57147268	G	T	ENST00000370706	ENSG00000112200	ZNF451	TRUE	TRUE
chr6	57147271	G	T	ENST00000370706	ENSG00000112200	ZNF451	TRUE	TRUE
chr6	57147275	C	A	ENST00000370706	ENSG00000112200	ZNF451	TRUE	TRUE
chr6	57147275	C	G	ENST00000370706	ENSG00000112200	ZNF451	TRUE	TRUE
chr6	57147281	T	A	ENST00000370706	ENSG00000112200	ZNF451	TRUE	TRUE
chr6	57147281	T	G	ENST00000370706	ENSG00000112200	ZNF451	TRUE	TRUE
chr6	57147288	T	A	ENST00000370706	ENSG00000112200	ZNF451	TRUE	TRUE
chr6	57147288	T	G	ENST00000370706	ENSG00000112200	ZNF451	TRUE	TRUE
chr6	57147291	C	A	ENST00000370706	ENSG00000112200	ZNF451	TRUE	TRUE
chr6	57147301	G	T	ENST00000370706	ENSG00000112200	ZNF451	TRUE	TRUE
chr6	57147310	A	T	ENST00000370706	ENSG00000112200	ZNF451	TRUE	TRUE
chr6	57147329	T	A	ENST00000370706	ENSG00000112200	ZNF451	TRUE	TRUE
chr6	57147335	T	A	ENST00000370706	ENSG00000112200	ZNF451	TRUE	TRUE
chr6	57147335	T	G	ENST00000370706	ENSG00000112200	ZNF451	TRUE	TRUE
chr6	57147338	T	A	ENST00000370706	ENSG00000112200	ZNF451	TRUE	TRUE
chr6	57147341	T	A	ENST00000370706	ENSG00000112200	ZNF451	TRUE	TRUE
chr6	57147346	C	T	ENST00000370706	ENSG00000112200	ZNF451	TRUE	TRUE
chr6	57147350	C	A	ENST00000370706	ENSG00000112200	ZNF451	TRUE	TRUE
chr6	57147350	C	G	ENST00000370706	ENSG00000112200	ZNF451	TRUE	TRUE
chr6	57147352	A	T	ENST00000370706	ENSG00000112200	ZNF451	TRUE	TRUE
chr6	57147359	C	A	ENST00000370706	ENSG00000112200	ZNF451	TRUE	TRUE
chr6	57147359	C	G	ENST00000370706	ENSG00000112200	ZNF451	TRUE	TRUE
chr6	57147362	C	A	ENST00000370706	ENSG00000112200	ZNF451	TRUE	TRUE
chr6	57147362	C	G	ENST00000370706	ENSG00000112200	ZNF451	TRUE	TRUE
chr6	57147367	A	T	ENST00000370706	ENSG00000112200	ZNF451	TRUE	TRUE
chr6	57147370	A	T	ENST00000370706	ENSG00000112200	ZNF451	TRUE	TRUE
chr6	57147385	A	T	ENST00000370706	ENSG00000112200	ZNF451	TRUE	TRUE
chr6	57147388	G	T	ENST00000370706	ENSG00000112200	ZNF451	TRUE	TRUE
chr6	57147398	C	A	ENST00000370706	ENSG00000112200	ZNF451	TRUE	TRUE
chr6	57147398	C	G	ENST00000370706	ENSG00000112200	ZNF451	TRUE	TRUE
chr6	57147403	G	T	ENST00000370706	ENSG00000112200	ZNF451	TRUE	TRUE
chr6	57147408	C	A	ENST00000370706	ENSG00000112200	ZNF451	TRUE	TRUE
chr6	57147421	A	T	ENST00000370706	ENSG00000112200	ZNF451	TRUE	TRUE
chr6	57147424	A	T	ENST00000370706	ENSG00000112200	ZNF451	TRUE	TRUE
chr6	57147427	A	T	ENST00000370706	ENSG00000112200	ZNF451	TRUE	TRUE
chr6	57147437	T	A	ENST00000370706	ENSG00000112200	ZNF451	TRUE	TRUE
chr6	57147437	T	G	ENST00000370706	ENSG00000112200	ZNF451	TRUE	TRUE
chr6	57147439	A	T	ENST00000370706	ENSG00000112200	ZNF451
chr6	57147445	A	T	ENST00000370706	ENSG00000112200	ZNF451	TRUE	TRUE
chr6	57147454	G	T	ENST00000370706	ENSG00000112200	ZNF451	TRUE	TRUE
chr6	57147468	T	A	ENST00000370706	ENSG00000112200	ZNF451	TRUE	TRUE
chr6	57147472	C	T	ENST00000370706	ENSG00000112200	ZNF451	TRUE	TRUE
chr6	57147475	A	T	ENST00000370706	ENSG00000112200	ZNF451	TRUE	TRUE
chr6	57147478	G	T	ENST00000370706	ENSG00000112200	ZNF451	TRUE	TRUE
chr6	57147481	A	T	ENST00000370706	ENSG00000112200	ZNF451	TRUE	TRUE
chr6	57147485	C	A	ENST00000370706	ENSG00000112200	ZNF451	TRUE	TRUE
chr6	57147485	C	G	ENST00000370706	ENSG00000112200	ZNF451	TRUE	TRUE
chr6	57147493	A	T	ENST00000370706	ENSG00000112200	ZNF451	TRUE	TRUE
chr6	57147500	G	A	ENST00000370706	ENSG00000112200	ZNF451	TRUE	TRUE
chr6	57147501	G	A	ENST00000370706	ENSG00000112200	ZNF451	TRUE	TRUE
chr6	57147507	T	A	ENST00000370706	ENSG00000112200	ZNF451	TRUE	TRUE
chr6	57147508	G	T	ENST00000370706	ENSG00000112200	ZNF451	TRUE	TRUE
chr6	57147513	C	A	ENST00000370706	ENSG00000112200	ZNF451	TRUE	TRUE
chr6	57147517	C	T	ENST00000370706	ENSG00000112200	ZNF451	TRUE	TRUE
chr6	57147520	C	T	ENST00000370706	ENSG00000112200	ZNF451	TRUE	TRUE
chr6	57147532	G	T	ENST00000370706	ENSG00000112200	ZNF451	TRUE	TRUE
chr6	57147544	G	T	ENST00000370706	ENSG00000112200	ZNF451	TRUE	TRUE
chr6	57147547	A	T	ENST00000370706	ENSG00000112200	ZNF451	TRUE	TRUE
chr6	57147560	C	A	ENST00000370706	ENSG00000112200	ZNF451	TRUE	TRUE
chr6	57147560	C	G	ENST00000370706	ENSG00000112200	ZNF451	TRUE	TRUE
chr6	57147579	T	A	ENST00000370706	ENSG00000112200	ZNF451	TRUE	TRUE
chr6	57147579	T	G	ENST00000370706	ENSG00000112200	ZNF451	TRUE	TRUE
chr6	57147580	A	T	ENST00000370706	ENSG00000112200	ZNF451	TRUE	TRUE
chr6	57147585	T	A	ENST00000370706	ENSG00000112200	ZNF451	TRUE	TRUE
chr6	57147594	T	A	ENST00000370706	ENSG00000112200	ZNF451	TRUE	TRUE
chr6	57147595	G	T	ENST00000370706	ENSG00000112200	ZNF451	TRUE	TRUE
chr6	57147598	A	T	ENST00000370706	ENSG00000112200	ZNF451	TRUE	TRUE
chr6	57147606	T	A	ENST00000370706	ENSG00000112200	ZNF451	TRUE	TRUE
chr6	57147614	C	A	ENST00000370706	ENSG00000112200	ZNF451	TRUE	TRUE
chr6	57147614	C	G	ENST00000370706	ENSG00000112200	ZNF451	TRUE	TRUE
chr6	57147629	T	A	ENST00000370706	ENSG00000112200	ZNF451	TRUE	TRUE
chr6	57147629	T	G	ENST00000370706	ENSG00000112200	ZNF451	TRUE	TRUE
chr6	57147649	G	T	ENST00000370706	ENSG00000112200	ZNF451	TRUE	TRUE
chr6	57147662	T	A	ENST00000370706	ENSG00000112200	ZNF451	TRUE	TRUE
chr6	57147662	T	G	ENST00000370706	ENSG00000112200	ZNF451	TRUE	TRUE
chr6	57147680	G	A	ENST00000370706	ENSG00000112200	ZNF451	TRUE	TRUE
chr6	57147681	G	A	ENST00000370706	ENSG00000112200	ZNF451	TRUE	TRUE
chr6	57147684	T	A	ENST00000370706	ENSG00000112200	ZNF451	TRUE	TRUE
chr6	57147693	C	A	ENST00000370706	ENSG00000112200	ZNF451	TRUE	TRUE
chr6	57147694	A	T	ENST00000370706	ENSG00000112200	ZNF451	TRUE	TRUE
chr6	57147697	A	T	ENST00000370706	ENSG00000112200	ZNF451	TRUE	TRUE
chr6	57147700	G	T	ENST00000370706	ENSG00000112200	ZNF451	TRUE	TRUE
chr6	57147704	T	A	ENST00000370706	ENSG00000112200	ZNF451	TRUE	TRUE
chr6	57147704	T	G	ENST00000370706	ENSG00000112200	ZNF451	TRUE	TRUE
chr6	57147712	A	T	ENST00000370706	ENSG00000112200	ZNF451	TRUE	TRUE
chr6	57147739	G	T	ENST00000370706	ENSG00000112200	ZNF451	TRUE	TRUE
chr6	57147751	G	T	ENST00000370706	ENSG00000112200	ZNF451	TRUE	TRUE
chr6	57147757	A	T	ENST00000370706	ENSG00000112200	ZNF451	TRUE	TRUE
chr6	57147762	T	A	ENST00000370706	ENSG00000112200	ZNF451	TRUE	TRUE
chr6	57147762	T	G	ENST00000370706	ENSG00000112200	ZNF451	TRUE	TRUE
chr6	57147768	T	A	ENST00000370706	ENSG00000112200	ZNF451	TRUE	TRUE
chr6	57147768	T	G	ENST00000370706	ENSG00000112200	ZNF451	TRUE	TRUE
chr6	57147769	G	T	ENST00000370706	ENSG00000112200	ZNF451	TRUE	TRUE
chr6	57147778	G	T	ENST00000370706	ENSG00000112200	ZNF451	TRUE	TRUE
chr6	57147784	G	T	ENST00000370706	ENSG00000112200	ZNF451	TRUE	TRUE
chr6	57147790	G	T	ENST00000370706	ENSG00000112200	ZNF451	TRUE	TRUE
chr6	57147797	T	A	ENST00000370706	ENSG00000112200	ZNF451	TRUE	TRUE
chr6	57147803	C	A	ENST00000370706	ENSG00000112200	ZNF451	TRUE	TRUE
chr6	57147803	C	G	ENST00000370706	ENSG00000112200	ZNF451	TRUE	TRUE
chr6	57147818	T	A	ENST00000370706	ENSG00000112200	ZNF451	TRUE	TRUE
chr6	57147827	T	A	ENST00000370706	ENSG00000112200	ZNF451	TRUE	TRUE
chr6	57147838	A	T	ENST00000370706	ENSG00000112200	ZNF451	TRUE	TRUE
chr6	57147845	C	A	ENST00000370706	ENSG00000112200	ZNF451	TRUE	TRUE
chr6	57147845	C	G	ENST00000370706	ENSG00000112200	ZNF451	TRUE	TRUE
chr6	57147848	C	A	ENST00000370706	ENSG00000112200	ZNF451	TRUE	TRUE
chr6	57147848	C	G	ENST00000370706	ENSG00000112200	ZNF451	TRUE	TRUE
chr6	57147898	A	T	ENST00000370706	ENSG00000112200	ZNF451	TRUE	TRUE
chr6	57147902	G	A	ENST00000370706	ENSG00000112200	ZNF451	TRUE	TRUE
chr6	57147903	G	A	ENST00000370706	ENSG00000112200	ZNF451	TRUE	TRUE
chr6	57147904	C	T	ENST00000370706	ENSG00000112200	ZNF451	TRUE	TRUE
chr6	57147909	C	A	ENST00000370706	ENSG00000112200	ZNF451	TRUE	TRUE
chr6	57147918	T	A	ENST00000370706	ENSG00000112200	ZNF451	TRUE	TRUE
chr6	57147919	G	T	ENST00000370706	ENSG00000112200	ZNF451	TRUE	TRUE
chr6	57147937	C	T	ENST00000370706	ENSG00000112200	ZNF451	TRUE	TRUE
chr6	57147940	G	T	ENST00000370706	ENSG00000112200	ZNF451	TRUE	TRUE
chr6	57147945	T	A	ENST00000370706	ENSG00000112200	ZNF451	TRUE	TRUE
chr6	57147945	T	G	ENST00000370706	ENSG00000112200	ZNF451	TRUE	TRUE
chr6	57147949	A	T	ENST00000370706	ENSG00000112200	ZNF451
chr6	57147952	C	T	ENST00000370706	ENSG00000112200	ZNF451	TRUE	TRUE
chr6	57147960	C	A	ENST00000370706	ENSG00000112200	ZNF451	TRUE	TRUE
chr6	57147968	T	A	ENST00000370706	ENSG00000112200	ZNF451	TRUE	TRUE
chr6	57147979	A	T	ENST00000370706	ENSG00000112200	ZNF451	TRUE	TRUE
chr6	57147988	A	T	ENST00000370706	ENSG00000112200	ZNF451	TRUE	TRUE
chr6	57147993	C	A	ENST00000370706	ENSG00000112200	ZNF451	TRUE	TRUE
chr6	57147993	C	G	ENST00000370706	ENSG00000112200	ZNF451	TRUE	TRUE
chr6	57147999	T	A	ENST00000370706	ENSG00000112200	ZNF451	TRUE	TRUE
chr6	57148008	C	A	ENST00000370706	ENSG00000112200	ZNF451	TRUE	TRUE
chr6	57148009	A	T	ENST00000370706	ENSG00000112200	ZNF451	TRUE	TRUE
chr6	57148012	A	T	ENST00000370706	ENSG00000112200	ZNF451	TRUE	TRUE
chr6	57148024	A	T	ENST00000370706	ENSG00000112200	ZNF451	TRUE	TRUE
chr6	57148030	G	T	ENST00000370706	ENSG00000112200	ZNF451	TRUE	TRUE
chr6	57148037	T	A	ENST00000370706	ENSG00000112200	ZNF451	TRUE	TRUE
chr6	57148041	C	A	ENST00000370706	ENSG00000112200	ZNF451	TRUE	TRUE
chr6	57148041	C	G	ENST00000370706	ENSG00000112200	ZNF451	TRUE	TRUE
chr6	57148042	C	T	ENST00000370706	ENSG00000112200	ZNF451	TRUE	TRUE
chr6	57148050	C	A	ENST00000370706	ENSG00000112200	ZNF451	TRUE	TRUE
chr6	57148051	C	T	ENST00000370706	ENSG00000112200	ZNF451	TRUE	TRUE
chr6	57148057	G	T	ENST00000370706	ENSG00000112200	ZNF451	TRUE	TRUE
chr6	57148069	G	T	ENST00000370706	ENSG00000112200	ZNF451	TRUE	TRUE
chr6	57148075	A	T	ENST00000370706	ENSG00000112200	ZNF451	TRUE	TRUE
chr6	57148081	A	T	ENST00000370706	ENSG00000112200	ZNF451	TRUE	TRUE
chr6	57148086	C	A	ENST00000370706	ENSG00000112200	ZNF451	TRUE	TRUE
chr6	57148086	C	G	ENST00000370706	ENSG00000112200	ZNF451	TRUE	TRUE
chr6	57148092	T	A	ENST00000370706	ENSG00000112200	ZNF451	TRUE	TRUE
chr6	57148101	T	A	ENST00000370706	ENSG00000112200	ZNF451	TRUE	TRUE
chr6	57148120	G	T	ENST00000370706	ENSG00000112200	ZNF451	TRUE	TRUE
chr6	57148123	G	T	ENST00000370706	ENSG00000112200	ZNF451	TRUE	TRUE
chr6	57148143	T	A	ENST00000370706	ENSG00000112200	ZNF451	TRUE	TRUE
chr6	57148143	T	G	ENST00000370706	ENSG00000112200	ZNF451	TRUE	TRUE
chr6	57148144	G	T	ENST00000370706	ENSG00000112200	ZNF451	TRUE	TRUE
chr6	57148147	G	T	ENST00000370706	ENSG00000112200	ZNF451	TRUE	TRUE
chr6	57148167	T	A	ENST00000370706	ENSG00000112200	ZNF451	TRUE	TRUE
chr6	57148167	T	G	ENST00000370706	ENSG00000112200	ZNF451	TRUE	TRUE
chr6	57148178	C	A	ENST00000370706	ENSG00000112200	ZNF451	TRUE	TRUE
chr6	57148178	C	G	ENST00000370706	ENSG00000112200	ZNF451	TRUE	TRUE
chr6	57148180	G	T	ENST00000370706	ENSG00000112200	ZNF451	TRUE	TRUE
chr6	57148183	A	T	ENST00000370706	ENSG00000112200	ZNF451	TRUE	TRUE
chr6	57148189	G	T	ENST00000370706	ENSG00000112200	ZNF451	TRUE	TRUE
chr6	57148196	C	A	ENST00000370706	ENSG00000112200	ZNF451	TRUE	TRUE
chr6	57148196	C	G	ENST00000370706	ENSG00000112200	ZNF451	TRUE	TRUE
chr6	57148201	A	T	ENST00000370706	ENSG00000112200	ZNF451	TRUE	TRUE
chr6	57148207	G	T	ENST00000370706	ENSG00000112200	ZNF451	TRUE	TRUE
chr6	57148228	G	T	ENST00000370706	ENSG00000112200	ZNF451	TRUE	TRUE
chr6	57148240	C	T	ENST00000370706	ENSG00000112200	ZNF451	TRUE	TRUE
chr6	57148244	T	A	ENST00000370706	ENSG00000112200	ZNF451	TRUE	TRUE
chr6	57148244	T	G	ENST00000370706	ENSG00000112200	ZNF451	TRUE	TRUE
chr6	57148251	T	A	ENST00000370706	ENSG00000112200	ZNF451	TRUE	TRUE
chr6	57148257	C	A	ENST00000370706	ENSG00000112200	ZNF451	TRUE	TRUE
chr6	57148261	G	T	ENST00000370706	ENSG00000112200	ZNF451	TRUE	TRUE
chr6	57148269	C	A	ENST00000370706	ENSG00000112200	ZNF451	TRUE	TRUE
chr6	57148269	C	G	ENST00000370706	ENSG00000112200	ZNF451	TRUE	TRUE
chr6	57148275	T	A	ENST00000370706	ENSG00000112200	ZNF451	TRUE	TRUE
chr6	57148276	A	T	ENST00000370706	ENSG00000112200	ZNF451	TRUE	TRUE
chr6	57148285	A	T	ENST00000370706	ENSG00000112200	ZNF451	TRUE	TRUE
chr6	57148288	A	T	ENST00000370706	ENSG00000112200	ZNF451	TRUE	TRUE
chr6	57148291	G	T	ENST00000370706	ENSG00000112200	ZNF451	TRUE	TRUE
chr6	57148299	T	A	ENST00000370706	ENSG00000112200	ZNF451	TRUE	TRUE
chr6	57148299	T	G	ENST00000370706	ENSG00000112200	ZNF451	TRUE	TRUE
chr6	57148303	A	T	ENST00000370706	ENSG00000112200	ZNF451	TRUE	TRUE
chr6	57148308	T	A	ENST00000370706	ENSG00000112200	ZNF451	TRUE	TRUE
chr6	57148312	C	T	ENST00000370706	ENSG00000112200	ZNF451	TRUE	TRUE
chr6	57148327	A	T	ENST00000370706	ENSG00000112200	ZNF451	TRUE	TRUE
chr6	57148330	G	T	ENST00000370706	ENSG00000112200	ZNF451	TRUE	TRUE
chr6	57148333	A	T	ENST00000370706	ENSG00000112200	ZNF451	TRUE	TRUE
chr6	57148340	G	A	ENST00000370706	ENSG00000112200	ZNF451	TRUE	TRUE
chr6	57148341	G	A	ENST00000370706	ENSG00000112200	ZNF451	TRUE	TRUE
chr6	57148350	C	A	ENST00000370706	ENSG00000112200	ZNF451	TRUE	TRUE
chr6	57148355	T	A	ENST00000370706	ENSG00000112200	ZNF451	TRUE	TRUE
chr6	57148355	T	G	ENST00000370706	ENSG00000112200	ZNF451	TRUE	TRUE
chr6	57148359	T	A	ENST00000370706	ENSG00000112200	ZNF451	TRUE	TRUE
chr6	57148361	C	A	ENST00000370706	ENSG00000112200	ZNF451	TRUE	TRUE
chr6	57148372	C	T	ENST00000370706	ENSG00000112200	ZNF451	TRUE	TRUE
chr6	57148379	T	A	ENST00000370706	ENSG00000112200	ZNF451	TRUE	TRUE
chr6	57148379	T	G	ENST00000370706	ENSG00000112200	ZNF451	TRUE	TRUE
chr6	57148405	C	T	ENST00000370706	ENSG00000112200	ZNF451	TRUE	TRUE
chr6	57148414	A	T	ENST00000370706	ENSG00000112200	ZNF451	TRUE	TRUE
chr6	57148417	G	T	ENST00000370706	ENSG00000112200	ZNF451	TRUE	TRUE
chr6	57148420	A	T	ENST00000370706	ENSG00000112200	ZNF451	TRUE	TRUE
chr6	57148429	G	T	ENST00000370706	ENSG00000112200	ZNF451	TRUE	TRUE
chr6	57148432	G	T	ENST00000370706	ENSG00000112200	ZNF451	TRUE	TRUE
chr6	57148435	G	T	ENST00000370706	ENSG00000112200	ZNF451	TRUE	TRUE
chr6	57148438	C	T	ENST00000370706	ENSG00000112200	ZNF451	TRUE	TRUE
chr6	57148441	C	T	ENST00000370706	ENSG00000112200	ZNF451	TRUE	TRUE
chr6	57148446	T	A	ENST00000370706	ENSG00000112200	ZNF451	TRUE	TRUE
chr6	57148446	T	G	ENST00000370706	ENSG00000112200	ZNF451	TRUE	TRUE
chr6	57148453	A	T	ENST00000370706	ENSG00000112200	ZNF451	TRUE	TRUE
chr6	57148458	T	A	ENST00000370706	ENSG00000112200	ZNF451	TRUE	TRUE
chr6	57148467	C	A	ENST00000370706	ENSG00000112200	ZNF451	TRUE	TRUE
chr6	57148471	A	T	ENST00000370706	ENSG00000112200	ZNF451	TRUE	TRUE
chr6	57148489	G	T	ENST00000370706	ENSG00000112200	ZNF451	TRUE	TRUE
chr6	57148498	C	T	ENST00000370706	ENSG00000112200	ZNF451	TRUE	TRUE
chr6	57148501	C	T	ENST00000370706	ENSG00000112200	ZNF451	TRUE	TRUE
chr6	57148513	A	T	ENST00000370706	ENSG00000112200	ZNF451	TRUE	TRUE
chr6	57148516	A	T	ENST00000370706	ENSG00000112200	ZNF451	TRUE	TRUE
chr6	57148524	C	A	ENST00000370706	ENSG00000112200	ZNF451	TRUE	TRUE
chr6	57148529	T	A	ENST00000370706	ENSG00000112200	ZNF451	TRUE	TRUE
chr6	57148529	T	G	ENST00000370706	ENSG00000112200	ZNF451	TRUE	TRUE
chr6	57148531	C	T	ENST00000370706	ENSG00000112200	ZNF451	TRUE	TRUE
chr6	57148534	A	T	ENST00000370706	ENSG00000112200	ZNF451	TRUE	TRUE
chr6	57148555	G	T	ENST00000370706	ENSG00000112200	ZNF451	TRUE	TRUE
chr6	57148561	G	T	ENST00000370706	ENSG00000112200	ZNF451	TRUE	TRUE
chr6	57148564	A	T	ENST00000370706	ENSG00000112200	ZNF451	TRUE	TRUE
chr6	57148568	C	A	ENST00000370706	ENSG00000112200	ZNF451	TRUE	TRUE
chr6	57148568	C	G	ENST00000370706	ENSG00000112200	ZNF451	TRUE	TRUE
chr6	57148578	C	A	ENST00000370706	ENSG00000112200	ZNF451	TRUE	TRUE
chr6	57148578	C	G	ENST00000370706	ENSG00000112200	ZNF451	TRUE	TRUE
chr6	57148579	A	T	ENST00000370706	ENSG00000112200	ZNF451	TRUE	TRUE
chr6	57148598	C	A	ENST00000370706	ENSG00000112200	ZNF451	TRUE	TRUE
chr6	57148598	C	G	ENST00000370706	ENSG00000112200	ZNF451	TRUE	TRUE
chr6	57148606	G	T	ENST00000370706	ENSG00000112200	ZNF451	TRUE	TRUE
chr6	57148609	A	T	ENST00000370706	ENSG00000112200	ZNF451	TRUE	TRUE
chr6	57148612	A	T	ENST00000370706	ENSG00000112200	ZNF451	TRUE	TRUE
chr6	57148618	A	T	ENST00000370706	ENSG00000112200	ZNF451	TRUE	TRUE
chr6	57148621	C	T	ENST00000370706	ENSG00000112200	ZNF451	TRUE	TRUE
chr6	57148635	T	A	ENST00000370706	ENSG00000112200	ZNF451	TRUE	TRUE
chr6	57148635	T	G	ENST00000370706	ENSG00000112200	ZNF451	TRUE	TRUE
chr6	57148637	C	A	ENST00000370706	ENSG00000112200	ZNF451	TRUE	TRUE
chr6	57148637	C	G	ENST00000370706	ENSG00000112200	ZNF451	TRUE	TRUE
chr6	57148639	A	T	ENST00000370706	ENSG00000112200	ZNF451	TRUE	TRUE
chr6	57148646	T	A	ENST00000370706	ENSG00000112200	ZNF451	TRUE	TRUE
chr6	57148646	T	G	ENST00000370706	ENSG00000112200	ZNF451	TRUE	TRUE
chr6	57148654	G	T	ENST00000370706	ENSG00000112200	ZNF451	TRUE	TRUE
chr6	57148657	A	T	ENST00000370706	ENSG00000112200	ZNF451	TRUE	TRUE
chr6	57148660	G	T	ENST00000370706	ENSG00000112200	ZNF451	TRUE	TRUE
chr6	57148666	G	T	ENST00000370706	ENSG00000112200	ZNF451	TRUE	TRUE
chr6	57148683	T	A	ENST00000370706	ENSG00000112200	ZNF451	TRUE	TRUE
chr6	57148683	T	G	ENST00000370706	ENSG00000112200	ZNF451	TRUE	TRUE
chr6	57148684	C	T	ENST00000370706	ENSG00000112200	ZNF451	TRUE	TRUE
chr6	57148693	G	T	ENST00000370706	ENSG00000112200	ZNF451	TRUE	TRUE
chr6	57148694	G	A	ENST00000370706	ENSG00000112200	ZNF451	FALSE	FALSE
chr6	57148694	G	C	ENST00000370706	ENSG00000112200	ZNF451	FALSE	FALSE
chr6	57148694	G	T	ENST00000370706	ENSG00000112200	ZNF451	FALSE	FALSE
chr6	57148695	T	A	ENST00000370706	ENSG00000112200	ZNF451	FALSE	FALSE
chr6	57148695	T	C	ENST00000370706	ENSG00000112200	ZNF451	FALSE	FALSE
chr6	57148695	T	G	ENST00000370706	ENSG00000112200	ZNF451	FALSE	FALSE
chr6	57150717	A	C	ENST00000370706	ENSG00000112200	ZNF451	TRUE	FALSE
chr6	57150717	A	G	ENST00000370706	ENSG00000112200	ZNF451	TRUE	FALSE
chr6	57150717	A	T	ENST00000370706	ENSG00000112200	ZNF451	TRUE	FALSE
chr6	57150718	G	A	ENST00000370706	ENSG00000112200	ZNF451	TRUE	FALSE
chr6	57150718	G	C	ENST00000370706	ENSG00000112200	ZNF451	TRUE	FALSE
chr6	57150718	G	T	ENST00000370706	ENSG00000112200	ZNF451	TRUE	FALSE
chr6	57150721	G	T	ENST00000370706	ENSG00000112200	ZNF451	TRUE	TRUE
chr6	57150724	G	T	ENST00000370706	ENSG00000112200	ZNF451	TRUE	TRUE
chr6	57150733	G	T	ENST00000370706	ENSG00000112200	ZNF451	TRUE	TRUE
chr6	57150746	T	A	ENST00000370706	ENSG00000112200	ZNF451	TRUE	TRUE
chr6	57150753	C	A	ENST00000370706	ENSG00000112200	ZNF451	TRUE	TRUE
chr6	57150753	C	G	ENST00000370706	ENSG00000112200	ZNF451	TRUE	TRUE
chr6	57150757	C	T	ENST00000370706	ENSG00000112200	ZNF451	TRUE	TRUE
chr6	57150797	G	A	ENST00000370706	ENSG00000112200	ZNF451	TRUE	TRUE
chr6	57150798	G	A	ENST00000370706	ENSG00000112200	ZNF451	TRUE	TRUE
chr6	57150800	C	A	ENST00000370706	ENSG00000112200	ZNF451	TRUE	TRUE
chr6	57150800	C	G	ENST00000370706	ENSG00000112200	ZNF451	TRUE	TRUE
chr6	57150835	C	T	ENST00000370706	ENSG00000112200	ZNF451	TRUE	TRUE
chr6	57150838	G	T	ENST00000370706	ENSG00000112200	ZNF451	TRUE	TRUE
chr6	57150851	G	A	ENST00000370706	ENSG00000112200	ZNF451	TRUE	TRUE
chr6	57150852	G	A	ENST00000370706	ENSG00000112200	ZNF451	TRUE	TRUE
chr6	57150859	C	T	ENST00000370706	ENSG00000112200	ZNF451	TRUE	TRUE
chr6	57150862	G	T	ENST00000370706	ENSG00000112200	ZNF451	TRUE	TRUE
chr6	57150863	G	A	ENST00000370706	ENSG00000112200	ZNF451	TRUE	FALSE
chr6	57150863	G	C	ENST00000370706	ENSG00000112200	ZNF451	TRUE	FALSE
chr6	57150863	G	T	ENST00000370706	ENSG00000112200	ZNF451	TRUE	FALSE
chr6	57150864	T	A	ENST00000370706	ENSG00000112200	ZNF451	TRUE	FALSE
chr6	57150864	T	C	ENST00000370706	ENSG00000112200	ZNF451	TRUE	FALSE
chr6	57150864	T	G	ENST00000370706	ENSG00000112200	ZNF451	TRUE	FALSE
chr6	57152219	A	C	ENST00000370706	ENSG00000112200	ZNF451	TRUE	FALSE
chr6	57152219	A	G	ENST00000370706	ENSG00000112200	ZNF451	TRUE	FALSE
chr6	57152219	A	T	ENST00000370706	ENSG00000112200	ZNF451	TRUE	FALSE
chr6	57152220	G	A	ENST00000370706	ENSG00000112200	ZNF451	TRUE	FALSE
chr6	57152220	G	C	ENST00000370706	ENSG00000112200	ZNF451	TRUE	FALSE
chr6	57152220	G	T	ENST00000370706	ENSG00000112200	ZNF451	TRUE	FALSE
chr6	57152223	G	T	ENST00000370706	ENSG00000112200	ZNF451	TRUE	TRUE
chr6	57152236	G	A	ENST00000370706	ENSG00000112200	ZNF451	TRUE	TRUE
chr6	57152237	G	A	ENST00000370706	ENSG00000112200	ZNF451	TRUE	TRUE
chr6	57152238	A	T	ENST00000370706	ENSG00000112200	ZNF451	TRUE	TRUE
chr6	57152255	T	A	ENST00000370706	ENSG00000112200	ZNF451	TRUE	TRUE
chr6	57152256	A	T	ENST00000370706	ENSG00000112200	ZNF451	TRUE	TRUE
chr6	57152264	T	A	ENST00000370706	ENSG00000112200	ZNF451	TRUE	TRUE
chr6	57152264	T	G	ENST00000370706	ENSG00000112200	ZNF451	TRUE	TRUE
chr6	57152270	C	A	ENST00000370706	ENSG00000112200	ZNF451	TRUE	TRUE
chr6	57152270	C	G	ENST00000370706	ENSG00000112200	ZNF451	TRUE	TRUE
chr6	57152283	G	T	ENST00000370706	ENSG00000112200	ZNF451	TRUE	TRUE
chr6	57152288	C	A	ENST00000370706	ENSG00000112200	ZNF451	TRUE	TRUE
chr6	57152309	T	A	ENST00000370706	ENSG00000112200	ZNF451	TRUE	TRUE
chr6	57152313	A	T	ENST00000370706	ENSG00000112200	ZNF451	TRUE	TRUE
chr6	57152316	A	T	ENST00000370706	ENSG00000112200	ZNF451	TRUE	TRUE
chr6	57152319	A	T	ENST00000370706	ENSG00000112200	ZNF451	TRUE	TRUE
chr6	57152345	T	A	ENST00000370706	ENSG00000112200	ZNF451	TRUE	TRUE
chr6	57152352	G	A	ENST00000370706	ENSG00000112200	ZNF451	TRUE	FALSE
chr6	57152352	G	C	ENST00000370706	ENSG00000112200	ZNF451	TRUE	FALSE
chr6	57152352	G	T	ENST00000370706	ENSG00000112200	ZNF451	TRUE	FALSE
chr6	57152353	T	A	ENST00000370706	ENSG00000112200	ZNF451	TRUE	FALSE
chr6	57152353	T	C	ENST00000370706	ENSG00000112200	ZNF451	TRUE	FALSE
chr6	57152353	T	G	ENST00000370706	ENSG00000112200	ZNF451	TRUE	FALSE
chr6	57153859	A	C	ENST00000370706	ENSG00000112200	ZNF451	TRUE	FALSE
chr6	57153859	A	G	ENST00000370706	ENSG00000112200	ZNF451	TRUE	FALSE
chr6	57153859	A	T	ENST00000370706	ENSG00000112200	ZNF451	TRUE	FALSE
chr6	57153860	G	A	ENST00000370706	ENSG00000112200	ZNF451	TRUE	FALSE
chr6	57153860	G	C	ENST00000370706	ENSG00000112200	ZNF451	TRUE	FALSE
chr6	57153860	G	T	ENST00000370706	ENSG00000112200	ZNF451	TRUE	FALSE
chr6	57153876	G	T	ENST00000370706	ENSG00000112200	ZNF451	TRUE	TRUE
chr6	57153879	C	T	ENST00000370706	ENSG00000112200	ZNF451	TRUE	TRUE
chr6	57153888	A	T	ENST00000370706	ENSG00000112200	ZNF451	TRUE	TRUE
chr6	57153891	C	T	ENST00000370706	ENSG00000112200	ZNF451	TRUE	TRUE
chr6	57153913	C	A	ENST00000370706	ENSG00000112200	ZNF451	TRUE	TRUE
chr6	57153913	C	G	ENST00000370706	ENSG00000112200	ZNF451	TRUE	TRUE
chr6	57153915	G	T	ENST00000370706	ENSG00000112200	ZNF451	TRUE	TRUE
chr6	57153921	C	T	ENST00000370706	ENSG00000112200	ZNF451	TRUE	TRUE
chr6	57153933	G	T	ENST00000370706	ENSG00000112200	ZNF451	TRUE	TRUE
chr6	57153939	G	T	ENST00000370706	ENSG00000112200	ZNF451	TRUE	TRUE
chr6	57153945	C	T	ENST00000370706	ENSG00000112200	ZNF451	TRUE	TRUE
chr6	57153951	A	T	ENST00000370706	ENSG00000112200	ZNF451	TRUE	TRUE
chr6	57153954	A	T	ENST00000370706	ENSG00000112200	ZNF451	TRUE	TRUE
chr6	57153960	C	T	ENST00000370706	ENSG00000112200	ZNF451	TRUE	TRUE
chr6	57153994	T	A	ENST00000370706	ENSG00000112200	ZNF451	TRUE	TRUE
chr6	57153994	T	G	ENST00000370706	ENSG00000112200	ZNF451	TRUE	TRUE
chr6	57153996	G	T	ENST00000370706	ENSG00000112200	ZNF451	TRUE	TRUE
chr6	57153999	G	T	ENST00000370706	ENSG00000112200	ZNF451	TRUE	TRUE
chr6	57154013	T	A	ENST00000370706	ENSG00000112200	ZNF451	TRUE	TRUE
chr6	57154018	T	A	ENST00000370706	ENSG00000112200	ZNF451	TRUE	TRUE
chr6	57154021	T	A	ENST00000370706	ENSG00000112200	ZNF451	TRUE	TRUE
chr6	57154021	T	G	ENST00000370706	ENSG00000112200	ZNF451	TRUE	TRUE
chr6	57154044	A	T	ENST00000370706	ENSG00000112200	ZNF451	TRUE	TRUE
chr6	57154047	G	T	ENST00000370706	ENSG00000112200	ZNF451	TRUE	TRUE
chr6	57154048	G	A	ENST00000370706	ENSG00000112200	ZNF451	FALSE	FALSE
chr6	57154048	G	C	ENST00000370706	ENSG00000112200	ZNF451	FALSE	FALSE
chr6	57154048	G	T	ENST00000370706	ENSG00000112200	ZNF451	FALSE	FALSE
chr6	57154049	T	A	ENST00000370706	ENSG00000112200	ZNF451	FALSE	FALSE
chr6	57154049	T	C	ENST00000370706	ENSG00000112200	ZNF451	FALSE	FALSE
chr6	57154049	T	G	ENST00000370706	ENSG00000112200	ZNF451	FALSE	FALSE
chr6	57161082	A	C	ENST00000370706	ENSG00000112200	ZNF451	TRUE	FALSE
chr6	57161082	A	G	ENST00000370706	ENSG00000112200	ZNF451	TRUE	FALSE
chr6	57161082	A	T	ENST00000370706	ENSG00000112200	ZNF451	TRUE	FALSE
chr6	57161083	G	A	ENST00000370706	ENSG00000112200	ZNF451	TRUE	FALSE
chr6	57161083	G	C	ENST00000370706	ENSG00000112200	ZNF451	TRUE	FALSE
chr6	57161083	G	T	ENST00000370706	ENSG00000112200	ZNF451	TRUE	FALSE
chr6	57161088	T	A	ENST00000370706	ENSG00000112200	ZNF451	TRUE	TRUE
chr6	57161113	A	T	ENST00000370706	ENSG00000112200	ZNF451	FALSE	FALSE
chr6	57161123	C	A	ENST00000370706	ENSG00000112200	ZNF451	FALSE	FALSE
chr6	57161123	C	G	ENST00000370706	ENSG00000112200	ZNF451	FALSE	FALSE
chr6	57161128	G	T	ENST00000370706	ENSG00000112200	ZNF451	FALSE	FALSE
chr6	57161131	G	T	ENST00000370706	ENSG00000112200	ZNF451	FALSE	FALSE
chr6	57161134	G	T	ENST00000370706	ENSG00000112200	ZNF451	FALSE	FALSE
chr6	57161149	G	T	ENST00000370706	ENSG00000112200	ZNF451	FALSE	FALSE
chr6	57161153	G	A	ENST00000370706	ENSG00000112200	ZNF451	TRUE	FALSE
chr6	57161153	G	C	ENST00000370706	ENSG00000112200	ZNF451	TRUE	FALSE
chr6	57161153	G	T	ENST00000370706	ENSG00000112200	ZNF451	TRUE	FALSE
chr6	57161154	T	A	ENST00000370706	ENSG00000112200	ZNF451	TRUE	FALSE
chr6	57161154	T	C	ENST00000370706	ENSG00000112200	ZNF451	TRUE	FALSE
chr6	57161154	T	G	ENST00000370706	ENSG00000112200	ZNF451	TRUE	FALSE
chr6	57168421	A	C	ENST00000370706	ENSG00000112200	ZNF451	TRUE	FALSE
chr6	57168421	A	G	ENST00000370706	ENSG00000112200	ZNF451	TRUE	FALSE
chr6	57168421	A	T	ENST00000370706	ENSG00000112200	ZNF451	TRUE	FALSE
chr6	57168422	G	A	ENST00000370706	ENSG00000112200	ZNF451	TRUE	FALSE
chr6	57168422	G	C	ENST00000370706	ENSG00000112200	ZNF451	TRUE	FALSE
chr6	57168422	G	T	ENST00000370706	ENSG00000112200	ZNF451	TRUE	FALSE
chr6	57168428	G	T	ENST00000370706	ENSG00000112200	ZNF451	FALSE	FALSE
chr6	57168432	T	A	ENST00000370706	ENSG00000112200	ZNF451	FALSE	FALSE
chr6	57168432	T	G	ENST00000370706	ENSG00000112200	ZNF451	FALSE	FALSE
chr6	57168434	G	T	ENST00000370706	ENSG00000112200	ZNF451	FALSE	FALSE
chr6	57168437	G	T	ENST00000370706	ENSG00000112200	ZNF451	FALSE	FALSE
chr6	57168446	A	T	ENST00000370706	ENSG00000112200	ZNF451	FALSE	FALSE
chr6	57168449	A	T	ENST00000370706	ENSG00000112200	ZNF451	FALSE	FALSE
chr6	57168458	G	T	ENST00000370706	ENSG00000112200	ZNF451	FALSE	FALSE
chr6	57168461	G	T	ENST00000370706	ENSG00000112200	ZNF451	FALSE	FALSE
chr6	57172704	C	T	ENST00000370693	ENSG00000112208	BAG2	FALSE	FALSE
chr6	57172710	A	T	ENST00000370693	ENSG00000112208	BAG2	FALSE	FALSE
chr6	57172722	A	T	ENST00000370693	ENSG00000112208	BAG2	FALSE	FALSE
chr6	57172731	G	T	ENST00000370693	ENSG00000112208	BAG2	FALSE	FALSE
chr6	57172745	C	A	ENST00000370693	ENSG00000112208	BAG2	FALSE	FALSE
chr6	57172785	G	T	ENST00000370693	ENSG00000112208	BAG2	TRUE	TRUE
chr6	57172797	C	T	ENST00000370693	ENSG00000112208	BAG2	TRUE	TRUE
chr6	57172803	G	T	ENST00000370693	ENSG00000112208	BAG2	TRUE	TRUE
chr6	57172811	G	A	ENST00000370693	ENSG00000112208	BAG2	TRUE	FALSE
chr6	57172811	G	C	ENST00000370693	ENSG00000112208	BAG2	TRUE	FALSE
chr6	57172811	G	T	ENST00000370693	ENSG00000112208	BAG2	TRUE	FALSE
chr6	57172812	T	A	ENST00000370693	ENSG00000112208	BAG2	TRUE	FALSE
chr6	57172812	T	C	ENST00000370693	ENSG00000112208	BAG2	FALSE	FALSE
chr6	57172812	T	G	ENST00000370693	ENSG00000112208	BAG2	TRUE	FALSE
chr6	57182030	A	C	ENST00000370693	ENSG00000112208	BAG2	TRUE	FALSE
chr6	57182030	A	G	ENST00000370693	ENSG00000112208	BAG2	TRUE	FALSE
chr6	57182030	A	T	ENST00000370693	ENSG00000112208	BAG2	TRUE	FALSE
chr6	57182031	G	A	ENST00000370693	ENSG00000112208	BAG2	TRUE	FALSE
chr6	57182031	G	C	ENST00000370693	ENSG00000112208	BAG2	TRUE	FALSE
chr6	57182031	G	T	ENST00000370693	ENSG00000112208	BAG2	TRUE	FALSE
chr6	57182036	G	T	ENST00000370693	ENSG00000112208	BAG2	TRUE	TRUE
chr6	57182043	T	A	ENST00000370693	ENSG00000112208	BAG2	TRUE	TRUE
chr6	57182045	A	T	ENST00000370693	ENSG00000112208	BAG2	TRUE	TRUE
chr6	57182048	G	T	ENST00000370693	ENSG00000112208	BAG2	TRUE	TRUE
chr6	57182066	G	T	ENST00000370693	ENSG00000112208	BAG2	TRUE	TRUE
chr6	57182069	C	T	ENST00000370693	ENSG00000112208	BAG2	TRUE	TRUE
chr6	57182072	G	T	ENST00000370693	ENSG00000112208	BAG2	TRUE	TRUE
chr6	57182075	A	T	ENST00000370693	ENSG00000112208	BAG2	TRUE	TRUE
chr6	57182078	G	T	ENST00000370693	ENSG00000112208	BAG2	TRUE	TRUE
chr6	57182090	G	T	ENST00000370693	ENSG00000112208	BAG2	TRUE	TRUE
chr6	57182108	C	T	ENST00000370693	ENSG00000112208	BAG2	FALSE	FALSE
chr6	57182117	C	T	ENST00000370693	ENSG00000112208	BAG2	FALSE	FALSE
chr6	57182129	C	T	ENST00000370693	ENSG00000112208	BAG2	FALSE	FALSE
chr6	57182141	G	T	ENST00000370693	ENSG00000112208	BAG2	FALSE	FALSE
chr6	57182142	G	A	ENST00000370693	ENSG00000112208	BAG2	TRUE	FALSE
chr6	57182142	G	C	ENST00000370693	ENSG00000112208	BAG2	TRUE	FALSE
chr6	57182142	G	T	ENST00000370693	ENSG00000112208	BAG2	TRUE	FALSE
chr6	57182143	T	A	ENST00000370693	ENSG00000112208	BAG2	TRUE	FALSE
chr6	57182143	T	C	ENST00000370693	ENSG00000112208	BAG2	TRUE	FALSE
chr6	57182143	T	G	ENST00000370693	ENSG00000112208	BAG2	TRUE	FALSE
chr6	57183776	A	C	ENST00000370693	ENSG00000112208	BAG2	TRUE	FALSE
chr6	57183776	A	G	ENST00000370693	ENSG00000112208	BAG2	TRUE	FALSE
chr6	57183776	A	T	ENST00000370693	ENSG00000112208	BAG2	TRUE	FALSE
chr6	57183777	G	A	ENST00000370693	ENSG00000112208	BAG2	TRUE	FALSE
chr6	57183777	G	C	ENST00000370693	ENSG00000112208	BAG2	TRUE	FALSE
chr6	57183777	G	T	ENST00000370693	ENSG00000112208	BAG2	TRUE	FALSE
chr6	57183780	G	T	ENST00000370693	ENSG00000112208	BAG2	FALSE	FALSE
chr6	57183783	A	T	ENST00000370693	ENSG00000112208	BAG2	FALSE	FALSE
chr6	57183786	G	T	ENST00000370693	ENSG00000112208	BAG2	FALSE	FALSE
chr6	57183789	G	T	ENST00000370693	ENSG00000112208	BAG2	FALSE	FALSE
chr6	57183793	T	A	ENST00000370693	ENSG00000112208	BAG2	FALSE	FALSE
chr6	57183793	T	G	ENST00000370693	ENSG00000112208	BAG2	FALSE	FALSE
chr6	57183814	T	A	ENST00000370693	ENSG00000112208	BAG2	FALSE	FALSE
chr6	57183819	G	T	ENST00000370693	ENSG00000112208	BAG2	FALSE	FALSE
chr6	57183822	A	T	ENST00000370693	ENSG00000112208	BAG2	FALSE	FALSE
chr6	57183837	G	T	ENST00000370693	ENSG00000112208	BAG2	FALSE	FALSE
chr6	57183844	C	A	ENST00000370693	ENSG00000112208	BAG2	FALSE	FALSE
chr6	57183844	C	G	ENST00000370693	ENSG00000112208	BAG2	FALSE	FALSE
chr6	57183849	G	T	ENST00000370693	ENSG00000112208	BAG2	FALSE	FALSE
chr6	57183858	A	T	ENST00000370693	ENSG00000112208	BAG2	FALSE	FALSE
chr6	57183867	C	T	ENST00000370693	ENSG00000112208	BAG2	FALSE	FALSE
chr6	57183870	C	T	ENST00000370693	ENSG00000112208	BAG2	FALSE	FALSE
chr6	57183873	C	T	ENST00000370693	ENSG00000112208	BAG2	FALSE	FALSE
chr6	57183876	G	T	ENST00000370693	ENSG00000112208	BAG2	FALSE	FALSE
chr6	57183885	A	T	ENST00000370693	ENSG00000112208	BAG2	FALSE	FALSE
chr6	57183909	G	T	ENST00000370693	ENSG00000112208	BAG2	FALSE	FALSE
chr6	57183921	A	T	ENST00000370693	ENSG00000112208	BAG2	FALSE	FALSE
chr6	57183937	T	A	ENST00000370693	ENSG00000112208	BAG2	FALSE	FALSE
chr6	57183939	G	T	ENST00000370693	ENSG00000112208	BAG2	FALSE	FALSE
chr6	57183948	A	T	ENST00000370693	ENSG00000112208	BAG2	FALSE	FALSE
chr6	57183958	T	A	ENST00000370693	ENSG00000112208	BAG2	FALSE	FALSE
chr6	57183958	T	G	ENST00000370693	ENSG00000112208	BAG2	FALSE	FALSE
chr6	57183964	C	A	ENST00000370693	ENSG00000112208	BAG2	FALSE	FALSE
chr6	57183971	C	A	ENST00000370693	ENSG00000112208	BAG2	FALSE	FALSE
chr6	57183971	C	G	ENST00000370693	ENSG00000112208	BAG2	FALSE	FALSE
chr6	57183980	T	A	ENST00000370693	ENSG00000112208	BAG2	FALSE	FALSE
chr6	57183982	C	A	ENST00000370693	ENSG00000112208	BAG2	FALSE	FALSE
chr6	57183982	C	G	ENST00000370693	ENSG00000112208	BAG2	FALSE	FALSE
chr6	57183987	G	T	ENST00000370693	ENSG00000112208	BAG2	FALSE	FALSE
chr6	57184011	C	T	ENST00000370693	ENSG00000112208	BAG2	FALSE	FALSE
chr6	57184014	A	T	ENST00000370693	ENSG00000112208	BAG2	FALSE	FALSE
chr6	57184020	C	T	ENST00000370693	ENSG00000112208	BAG2	FALSE	FALSE
chr6	57184040	T	A	ENST00000370693	ENSG00000112208	BAG2	FALSE	FALSE
chr6	57184047	G	T	ENST00000370693	ENSG00000112208	BAG2	FALSE	FALSE
chr6	57184053	C	T	ENST00000370693	ENSG00000112208	BAG2	FALSE	FALSE
chr6	57184056	A	T	ENST00000370693	ENSG00000112208	BAG2	FALSE	FALSE
chr6	57184059	A	T	ENST00000370693	ENSG00000112208	BAG2	FALSE	FALSE
chr6	57184065	A	T	ENST00000370693	ENSG00000112208	BAG2	FALSE	FALSE
chr6	57184068	A	T	ENST00000370693	ENSG00000112208	BAG2	FALSE	FALSE
chr6	57184071	A	T	ENST00000370693	ENSG00000112208	BAG2	FALSE	FALSE
chr6	57184075	T	A	ENST00000370693	ENSG00000112208	BAG2	FALSE	FALSE
chr6	57184075	T	G	ENST00000370693	ENSG00000112208	BAG2	FALSE	FALSE
chr6	57184077	G	T	ENST00000370693	ENSG00000112208	BAG2	FALSE	FALSE
chr6	57184089	A	T	ENST00000370693	ENSG00000112208	BAG2	FALSE	FALSE
chr6	57184098	G	T	ENST00000370693	ENSG00000112208	BAG2	FALSE	FALSE
chr6	57184110	A	T	ENST00000370693	ENSG00000112208	BAG2	FALSE	FALSE
chr6	57184119	A	T	ENST00000370693	ENSG00000112208	BAG2	FALSE	FALSE
chr6	57184126	T	A	ENST00000370693	ENSG00000112208	BAG2	FALSE	FALSE
chr6	57184126	T	G	ENST00000370693	ENSG00000112208	BAG2	FALSE	FALSE
chr6	57184128	G	T	ENST00000370693	ENSG00000112208	BAG2	FALSE	FALSE
chr6	57184137	A	T	ENST00000370693	ENSG00000112208	BAG2	FALSE	FALSE
chr6	57184140	G	T	ENST00000370693	ENSG00000112208	BAG2	FALSE	FALSE
chr6	57184152	A	T	ENST00000370693	ENSG00000112208	BAG2	FALSE	FALSE
chr6	57184161	C	T	ENST00000370693	ENSG00000112208	BAG2	FALSE	FALSE
chr6	57184164	C	T	ENST00000370693	ENSG00000112208	BAG2	FALSE	FALSE
chr6	57184173	G	T	ENST00000370693	ENSG00000112208	BAG2	FALSE	FALSE
chr6	57184179	A	T	ENST00000370693	ENSG00000112208	BAG2	FALSE	FALSE
chr6	57190473	A	T	ENST00000468148	ENSG00000112210	RAB23	FALSE	FALSE
chr6	57190493	T	A	ENST00000468148	ENSG00000112210	RAB23	FALSE	FALSE
chr6	57190499	T	A	ENST00000468148	ENSG00000112210	RAB23	FALSE	FALSE
chr6	57190502	T	A	ENST00000468148	ENSG00000112210	RAB23	FALSE	FALSE
chr6	57190511	G	A	ENST00000468148	ENSG00000112210	RAB23	FALSE	FALSE
chr6	57190514	T	A	ENST00000468148	ENSG00000112210	RAB23	FALSE	FALSE
chr6	57190523	T	A	ENST00000468148	ENSG00000112210	RAB23	FALSE	FALSE
chr6	57190541	C	A	ENST00000468148	ENSG00000112210	RAB23	FALSE	FALSE
chr6	57190558	G	C	ENST00000468148	ENSG00000112210	RAB23	FALSE	FALSE
chr6	57190558	G	T	ENST00000468148	ENSG00000112210	RAB23	FALSE	FALSE
chr6	57190565	G	A	ENST00000468148	ENSG00000112210	RAB23	FALSE	FALSE
chr6	57190580	C	A	ENST00000468148	ENSG00000112210	RAB23	FALSE	FALSE
chr6	57190601	C	A	ENST00000468148	ENSG00000112210	RAB23	TRUE	FALSE
chr6	57190601	C	G	ENST00000468148	ENSG00000112210	RAB23	TRUE	FALSE
chr6	57190601	C	T	ENST00000468148	ENSG00000112210	RAB23	TRUE	FALSE
chr6	57190602	T	A	ENST00000468148	ENSG00000112210	RAB23	TRUE	FALSE
chr6	57190602	T	C	ENST00000468148	ENSG00000112210	RAB23	TRUE	FALSE
chr6	57190602	T	G	ENST00000468148	ENSG00000112210	RAB23	TRUE	FALSE
chr6	57193840	A	C	ENST00000468148	ENSG00000112210	RAB23	TRUE	FALSE
chr6	57193840	A	G	ENST00000468148	ENSG00000112210	RAB23	FALSE	FALSE
chr6	57193840	A	T	ENST00000468148	ENSG00000112210	RAB23	TRUE	FALSE
chr6	57193841	C	A	ENST00000468148	ENSG00000112210	RAB23	TRUE	FALSE
chr6	57193841	C	G	ENST00000468148	ENSG00000112210	RAB23	TRUE	TRUE
chr6	57193841	C	T	ENST00000468148	ENSG00000112210	RAB23	TRUE	FALSE
chr6	57193848	T	A	ENST00000468148	ENSG00000112210	RAB23	FALSE	FALSE
chr6	57193859	G	C	ENST00000468148	ENSG00000112210	RAB23	FALSE	FALSE
chr6	57193859	G	T	ENST00000468148	ENSG00000112210	RAB23	FALSE	FALSE
chr6	57193872	C	A	ENST00000468148	ENSG00000112210	RAB23	FALSE	FALSE
chr6	57193881	C	A	ENST00000468148	ENSG00000112210	RAB23	FALSE	FALSE
chr6	57193890	G	A	ENST00000468148	ENSG00000112210	RAB23	FALSE	FALSE
chr6	57193893	G	A	ENST00000468148	ENSG00000112210	RAB23	TRUE	TRUE
chr6	57193896	T	A	ENST00000468148	ENSG00000112210	RAB23	TRUE	TRUE
chr6	57193902	T	A	ENST00000468148	ENSG00000112210	RAB23	TRUE	TRUE
chr6	57193905	G	A	ENST00000468148	ENSG00000112210	RAB23	TRUE	TRUE
chr6	57193909	G	C	ENST00000468148	ENSG00000112210	RAB23	TRUE	TRUE
chr6	57193909	G	T	ENST00000468148	ENSG00000112210	RAB23	TRUE	TRUE
chr6	57193914	T	A	ENST00000468148	ENSG00000112210	RAB23	TRUE	TRUE
chr6	57193917	C	A	ENST00000468148	ENSG00000112210	RAB23	TRUE	TRUE
chr6	57193922	A	T	ENST00000468148	ENSG00000112210	RAB23	TRUE	TRUE
chr6	57193924	A	C	ENST00000468148	ENSG00000112210	RAB23	TRUE	TRUE
chr6	57193924	A	T	ENST00000468148	ENSG00000112210	RAB23	TRUE	TRUE
chr6	57193929	T	A	ENST00000468148	ENSG00000112210	RAB23	TRUE	TRUE
chr6	57193935	C	A	ENST00000468148	ENSG00000112210	RAB23	TRUE	FALSE
chr6	57193935	C	G	ENST00000468148	ENSG00000112210	RAB23	TRUE	FALSE
chr6	57193935	C	T	ENST00000468148	ENSG00000112210	RAB23	TRUE	FALSE
chr6	57193936	T	A	ENST00000468148	ENSG00000112210	RAB23	TRUE	FALSE
chr6	57193936	T	C	ENST00000468148	ENSG00000112210	RAB23	TRUE	FALSE
chr6	57193936	T	G	ENST00000468148	ENSG00000112210	RAB23	TRUE	FALSE
chr6	57194768	A	C	ENST00000468148	ENSG00000112210	RAB23	TRUE	FALSE
chr6	57194768	A	G	ENST00000468148	ENSG00000112210	RAB23	TRUE	FALSE
chr6	57194768	A	T	ENST00000468148	ENSG00000112210	RAB23	TRUE	FALSE
chr6	57194769	C	A	ENST00000468148	ENSG00000112210	RAB23	TRUE	FALSE
chr6	57194769	C	G	ENST00000468148	ENSG00000112210	RAB23	TRUE	FALSE
chr6	57194769	C	T	ENST00000468148	ENSG00000112210	RAB23	TRUE	FALSE
chr6	57194773	C	A	ENST00000468148	ENSG00000112210	RAB23	TRUE	TRUE
chr6	57194791	C	A	ENST00000468148	ENSG00000112210	RAB23	TRUE	TRUE
chr6	57194794	T	A	ENST00000468148	ENSG00000112210	RAB23	TRUE	TRUE
chr6	57194799	G	C	ENST00000468148	ENSG00000112210	RAB23	TRUE	TRUE
chr6	57194799	G	T	ENST00000468148	ENSG00000112210	RAB23	TRUE	TRUE
chr6	57194806	T	A	ENST00000468148	ENSG00000112210	RAB23	TRUE	TRUE
chr6	57194807	G	C	ENST00000468148	ENSG00000112210	RAB23	TRUE	TRUE
chr6	57194807	G	T	ENST00000468148	ENSG00000112210	RAB23	TRUE	TRUE
chr6	57194815	T	A	ENST00000468148	ENSG00000112210	RAB23	TRUE	TRUE
chr6	57194817	A	C	ENST00000468148	ENSG00000112210	RAB23	TRUE	TRUE
chr6	57194817	A	T	ENST00000468148	ENSG00000112210	RAB23	TRUE	TRUE
chr6	57194821	T	A	ENST00000468148	ENSG00000112210	RAB23	TRUE	TRUE
chr6	57194823	A	C	ENST00000468148	ENSG00000112210	RAB23	TRUE	TRUE
chr6	57194823	A	T	ENST00000468148	ENSG00000112210	RAB23	TRUE	TRUE
chr6	57194830	T	A	ENST00000468148	ENSG00000112210	RAB23	TRUE	TRUE
chr6	57194842	C	A	ENST00000468148	ENSG00000112210	RAB23	TRUE	TRUE
chr6	57194848	C	A	ENST00000468148	ENSG00000112210	RAB23	TRUE	TRUE
chr6	57194851	C	A	ENST00000468148	ENSG00000112210	RAB23	TRUE	TRUE
chr6	57194853	C	A	ENST00000468148	ENSG00000112210	RAB23	TRUE	FALSE
chr6	57194853	C	G	ENST00000468148	ENSG00000112210	RAB23	TRUE	FALSE
chr6	57194853	C	T	ENST00000468148	ENSG00000112210	RAB23	TRUE	FALSE
chr6	57194854	T	A	ENST00000468148	ENSG00000112210	RAB23	TRUE	FALSE
chr6	57194854	T	C	ENST00000468148	ENSG00000112210	RAB23	TRUE	FALSE
chr6	57194854	T	G	ENST00000468148	ENSG00000112210	RAB23	TRUE	FALSE
chr6	57196448	A	C	ENST00000468148	ENSG00000112210	RAB23	TRUE	FALSE
chr6	57196448	A	G	ENST00000468148	ENSG00000112210	RAB23	TRUE	FALSE
chr6	57196448	A	T	ENST00000468148	ENSG00000112210	RAB23	TRUE	FALSE
chr6	57196449	C	A	ENST00000468148	ENSG00000112210	RAB23	TRUE	FALSE
chr6	57196449	C	G	ENST00000468148	ENSG00000112210	RAB23	TRUE	FALSE
chr6	57196449	C	T	ENST00000468148	ENSG00000112210	RAB23	TRUE	FALSE
chr6	57196454	T	A	ENST00000468148	ENSG00000112210	RAB23	TRUE	TRUE
chr6	57196458	A	T	ENST00000468148	ENSG00000112210	RAB23	TRUE	TRUE
chr6	57196484	T	A	ENST00000468148	ENSG00000112210	RAB23	TRUE	TRUE
chr6	57196490	G	A	ENST00000468148	ENSG00000112210	RAB23	TRUE	TRUE
chr6	57196514	C	A	ENST00000468148	ENSG00000112210	RAB23	TRUE	TRUE
chr6	57196520	C	A	ENST00000468148	ENSG00000112210	RAB23	TRUE	TRUE
chr6	57196532	T	A	ENST00000468148	ENSG00000112210	RAB23	TRUE	TRUE
chr6	57196535	C	A	ENST00000468148	ENSG00000112210	RAB23	TRUE	TRUE
chr6	57196538	T	A	ENST00000468148	ENSG00000112210	RAB23	TRUE	TRUE
chr6	57196539	C	T	ENST00000468148	ENSG00000112210	RAB23	TRUE	TRUE
chr6	57196540	C	T	ENST00000468148	ENSG00000112210	RAB23	TRUE	TRUE
chr6	57196556	C	A	ENST00000468148	ENSG00000112210	RAB23	TRUE	TRUE
chr6	57196565	C	A	ENST00000468148	ENSG00000112210	RAB23	TRUE	TRUE
chr6	57196593	A	T	ENST00000468148	ENSG00000112210	RAB23	TRUE	TRUE
chr6	57196601	G	A	ENST00000468148	ENSG00000112210	RAB23	TRUE	TRUE
chr6	57196607	C	A	ENST00000468148	ENSG00000112210	RAB23	TRUE	FALSE
chr6	57196607	C	G	ENST00000468148	ENSG00000112210	RAB23	TRUE	FALSE
chr6	57196607	C	T	ENST00000468148	ENSG00000112210	RAB23	TRUE	FALSE
chr6	57196608	T	A	ENST00000468148	ENSG00000112210	RAB23	TRUE	FALSE
chr6	57196608	T	C	ENST00000468148	ENSG00000112210	RAB23	TRUE	FALSE
chr6	57196608	T	G	ENST00000468148	ENSG00000112210	RAB23	TRUE	FALSE
chr6	57207626	A	C	ENST00000468148	ENSG00000112210	RAB23	TRUE	FALSE
chr6	57207626	A	G	ENST00000468148	ENSG00000112210	RAB23	TRUE	FALSE
chr6	57207626	A	T	ENST00000468148	ENSG00000112210	RAB23	TRUE	FALSE
chr6	57207627	C	A	ENST00000468148	ENSG00000112210	RAB23	TRUE	FALSE
chr6	57207627	C	G	ENST00000468148	ENSG00000112210	RAB23	TRUE	FALSE
chr6	57207627	C	T	ENST00000468148	ENSG00000112210	RAB23	TRUE	FALSE
chr6	57207628	C	A	ENST00000468148	ENSG00000112210	RAB23	TRUE	TRUE
chr6	57207631	G	A	ENST00000468148	ENSG00000112210	RAB23	TRUE	TRUE
chr6	57207632	A	C	ENST00000468148	ENSG00000112210	RAB23	TRUE	TRUE
chr6	57207632	A	T	ENST00000468148	ENSG00000112210	RAB23	TRUE	TRUE
chr6	57207635	G	C	ENST00000468148	ENSG00000112210	RAB23	TRUE	TRUE
chr6	57207635	G	T	ENST00000468148	ENSG00000112210	RAB23	TRUE	TRUE
chr6	57207643	T	A	ENST00000468148	ENSG00000112210	RAB23	TRUE	TRUE
chr6	57207661	C	A	ENST00000468148	ENSG00000112210	RAB23	TRUE	TRUE
chr6	57207664	C	A	ENST00000468148	ENSG00000112210	RAB23	TRUE	TRUE
chr6	57207667	G	A	ENST00000468148	ENSG00000112210	RAB23	TRUE	TRUE
chr6	57207680	C	T	ENST00000468148	ENSG00000112210	RAB23	TRUE	TRUE
chr6	57207681	C	T	ENST00000468148	ENSG00000112210	RAB23	TRUE	TRUE
chr6	57207684	A	C	ENST00000468148	ENSG00000112210	RAB23	TRUE	TRUE
chr6	57207684	A	T	ENST00000468148	ENSG00000112210	RAB23	TRUE	TRUE
chr6	57207694	T	A	ENST00000468148	ENSG00000112210	RAB23	TRUE	TRUE
chr6	57207703	C	A	ENST00000468148	ENSG00000112210	RAB23	TRUE	TRUE
chr6	57207714	C	A	ENST00000468148	ENSG00000112210	RAB23	TRUE	FALSE
chr6	57207714	C	G	ENST00000468148	ENSG00000112210	RAB23	TRUE	FALSE
chr6	57207714	C	T	ENST00000468148	ENSG00000112210	RAB23	TRUE	FALSE
chr6	57207715	T	A	ENST00000468148	ENSG00000112210	RAB23	TRUE	FALSE
chr6	57207715	T	C	ENST00000468148	ENSG00000112210	RAB23	TRUE	FALSE
chr6	57207715	T	G	ENST00000468148	ENSG00000112210	RAB23	TRUE	FALSE
chr6	57210224	A	C	ENST00000468148	ENSG00000112210	RAB23	TRUE	FALSE
chr6	57210224	A	G	ENST00000468148	ENSG00000112210	RAB23	TRUE	FALSE
chr6	57210224	A	T	ENST00000468148	ENSG00000112210	RAB23	TRUE	FALSE
chr6	57210225	C	A	ENST00000468148	ENSG00000112210	RAB23	TRUE	FALSE
chr6	57210225	C	G	ENST00000468148	ENSG00000112210	RAB23	TRUE	FALSE
chr6	57210225	C	T	ENST00000468148	ENSG00000112210	RAB23	TRUE	FALSE
chr6	57210227	G	A	ENST00000468148	ENSG00000112210	RAB23	TRUE	TRUE
chr6	57210233	G	A	ENST00000468148	ENSG00000112210	RAB23	TRUE	TRUE
chr6	57210236	G	A	ENST00000468148	ENSG00000112210	RAB23	TRUE	TRUE
chr6	57210239	C	A	ENST00000468148	ENSG00000112210	RAB23	TRUE	TRUE
chr6	57210241	A	T	ENST00000468148	ENSG00000112210	RAB23	TRUE	TRUE
chr6	57210254	C	A	ENST00000468148	ENSG00000112210	RAB23	TRUE	TRUE
chr6	57210263	T	A	ENST00000468148	ENSG00000112210	RAB23	TRUE	TRUE
chr6	57210266	T	A	ENST00000468148	ENSG00000112210	RAB23	TRUE	TRUE
chr6	57210267	G	C	ENST00000468148	ENSG00000112210	RAB23	TRUE	TRUE
chr6	57210267	G	T	ENST00000468148	ENSG00000112210	RAB23	TRUE	TRUE
chr6	57210275	T	A	ENST00000468148	ENSG00000112210	RAB23	TRUE	TRUE
chr6	57210290	T	A	ENST00000468148	ENSG00000112210	RAB23	TRUE	TRUE
chr6	57210291	G	T	ENST00000468148	ENSG00000112210	RAB23	TRUE	TRUE
chr6	57210294	A	C	ENST00000468148	ENSG00000112210	RAB23	TRUE	TRUE
chr6	57210294	A	T	ENST00000468148	ENSG00000112210	RAB23	TRUE	TRUE
chr6	57210299	G	A	ENST00000468148	ENSG00000112210	RAB23	TRUE	TRUE
chr6	57210302	G	A	ENST00000468148	ENSG00000112210	RAB23	TRUE	TRUE
chr6	57210313	G	C	ENST00000468148	ENSG00000112210	RAB23	TRUE	FALSE
chr6	57210313	G	T	ENST00000468148	ENSG00000112210	RAB23	TRUE	FALSE
chr6	57210317	T	A	ENST00000468148	ENSG00000112210	RAB23	TRUE	FALSE
chr6	57210320	C	A	ENST00000468148	ENSG00000112210	RAB23	TRUE	FALSE
chr6	57210329	C	A	ENST00000468148	ENSG00000112210	RAB23	TRUE	FALSE
chr6	57210350	T	A	ENST00000468148	ENSG00000112210	RAB23	FALSE	FALSE
chr6	57210362	C	A	ENST00000468148	ENSG00000112210	RAB23	FALSE	FALSE
chr6	57210371	C	A	ENST00000468148	ENSG00000112210	RAB23	FALSE	FALSE
chr6	57210374	C	A	ENST00000468148	ENSG00000112210	RAB23	FALSE	FALSE
chr6	57210376	A	T	ENST00000468148	ENSG00000112210	RAB23	FALSE	FALSE
chr6	57210446	C	A	ENST00000468148	ENSG00000112210	RAB23	TRUE	FALSE
chr6	57210446	C	G	ENST00000468148	ENSG00000112210	RAB23	TRUE	FALSE
chr6	57210446	C	T	ENST00000468148	ENSG00000112210	RAB23	TRUE	FALSE
chr6	57210447	T	A	ENST00000468148	ENSG00000112210	RAB23	TRUE	FALSE
chr6	57210447	T	C	ENST00000468148	ENSG00000112210	RAB23	TRUE	FALSE
chr6	57210447	T	G	ENST00000468148	ENSG00000112210	RAB23	TRUE	FALSE
chr6	57221724	A	C	ENST00000468148	ENSG00000112210	RAB23	FALSE	FALSE
chr6	57221724	A	G	ENST00000468148	ENSG00000112210	RAB23	FALSE	FALSE
chr6	57221724	A	T	ENST00000468148	ENSG00000112210	RAB23	FALSE	FALSE
chr6	57221725	C	A	ENST00000468148	ENSG00000112210	RAB23	FALSE	FALSE
chr6	57221725	C	G	ENST00000468148	ENSG00000112210	RAB23	FALSE	FALSE
chr6	57221725	C	T	ENST00000468148	ENSG00000112210	RAB23	FALSE	FALSE
chr6	57317702	G	A	ENST00000615550	ENSG00000146143	PRIM2	FALSE	FALSE
chr6	57317702	G	C	ENST00000615550	ENSG00000146143	PRIM2	FALSE	FALSE
chr6	57317702	G	T	ENST00000615550	ENSG00000146143	PRIM2	FALSE	FALSE
chr6	57317703	T	A	ENST00000615550	ENSG00000146143	PRIM2	FALSE	FALSE
chr6	57317703	T	C	ENST00000615550	ENSG00000146143	PRIM2	FALSE	FALSE
chr6	57317703	T	G	ENST00000615550	ENSG00000146143	PRIM2	FALSE	FALSE
chr6	57318435	A	C	ENST00000615550	ENSG00000146143	PRIM2	TRUE	FALSE
chr6	57318435	A	G	ENST00000615550	ENSG00000146143	PRIM2	TRUE	FALSE
chr6	57318435	A	T	ENST00000615550	ENSG00000146143	PRIM2	TRUE	FALSE
chr6	57318436	G	A	ENST00000615550	ENSG00000146143	PRIM2	TRUE	FALSE
chr6	57318436	G	C	ENST00000615550	ENSG00000146143	PRIM2	TRUE	FALSE
chr6	57318436	G	T	ENST00000615550	ENSG00000146143	PRIM2	TRUE	FALSE
chr6	57318449	G	T	ENST00000615550	ENSG00000146143	PRIM2	FALSE	FALSE
chr6	57318458	G	T	ENST00000615550	ENSG00000146143	PRIM2	FALSE	FALSE
chr6	57318461	A	T	ENST00000615550	ENSG00000146143	PRIM2	FALSE	FALSE
chr6	57318464	A	T	ENST00000615550	ENSG00000146143	PRIM2	FALSE	FALSE
chr6	57318468	G	A	ENST00000615550	ENSG00000146143	PRIM2	FALSE	FALSE
chr6	57318469	G	A	ENST00000615550	ENSG00000146143	PRIM2	FALSE	FALSE
chr6	57318473	A	T	ENST00000615550	ENSG00000146143	PRIM2	FALSE	FALSE
chr6	57318483	T	A	ENST00000615550	ENSG00000146143	PRIM2	FALSE	FALSE
chr6	57318494	C	T	ENST00000615550	ENSG00000146143	PRIM2	FALSE	FALSE
chr6	57318511	C	A	ENST00000615550	ENSG00000146143	PRIM2	TRUE	FALSE
chr6	57318511	C	G	ENST00000615550	ENSG00000146143	PRIM2	TRUE	FALSE
chr6	57318520	C	A	ENST00000615550	ENSG00000146143	PRIM2	TRUE	TRUE
chr6	57318524	C	T	ENST00000615550	ENSG00000146143	PRIM2	TRUE	TRUE
chr6	57318532	C	A	ENST00000615550	ENSG00000146143	PRIM2	TRUE	TRUE
chr6	57318532	C	G	ENST00000615550	ENSG00000146143	PRIM2	TRUE	TRUE
chr6	57318534	T	A	ENST00000615550	ENSG00000146143	PRIM2	TRUE	TRUE
chr6	57318536	C	T	ENST00000615550	ENSG00000146143	PRIM2	TRUE	TRUE
chr6	57318548	G	T	ENST00000615550	ENSG00000146143	PRIM2	TRUE	TRUE
chr6	57318561	T	A	ENST00000615550	ENSG00000146143	PRIM2	TRUE	TRUE
chr6	57318561	T	G	ENST00000615550	ENSG00000146143	PRIM2	TRUE	TRUE
chr6	57318566	G	T	ENST00000615550	ENSG00000146143	PRIM2	TRUE	TRUE
chr6	57318572	G	T	ENST00000615550	ENSG00000146143	PRIM2	TRUE	TRUE
chr6	57318579	T	A	ENST00000615550	ENSG00000146143	PRIM2	TRUE	TRUE
chr6	57318590	A	T	ENST00000615550	ENSG00000146143	PRIM2	TRUE	TRUE
chr6	57318596	A	T	ENST00000615550	ENSG00000146143	PRIM2	TRUE	TRUE
chr6	57318600	G	A	ENST00000615550	ENSG00000146143	PRIM2	TRUE	FALSE
chr6	57318600	G	C	ENST00000615550	ENSG00000146143	PRIM2	TRUE	FALSE
chr6	57318600	G	T	ENST00000615550	ENSG00000146143	PRIM2	TRUE	FALSE
chr6	57318601	T	A	ENST00000615550	ENSG00000146143	PRIM2	TRUE	FALSE
chr6	57318601	T	C	ENST00000615550	ENSG00000146143	PRIM2	TRUE	FALSE
chr6	57318601	T	G	ENST00000615550	ENSG00000146143	PRIM2	TRUE	FALSE
chr6	57320455	A	C	ENST00000615550	ENSG00000146143	PRIM2	TRUE	FALSE
chr6	57320455	A	G	ENST00000615550	ENSG00000146143	PRIM2	TRUE	FALSE
chr6	57320455	A	T	ENST00000615550	ENSG00000146143	PRIM2	TRUE	FALSE
chr6	57320456	G	A	ENST00000615550	ENSG00000146143	PRIM2	TRUE	FALSE
chr6	57320456	G	C	ENST00000615550	ENSG00000146143	PRIM2	TRUE	FALSE
chr6	57320456	G	T	ENST00000615550	ENSG00000146143	PRIM2	TRUE	FALSE
chr6	57320457	T	A	ENST00000615550	ENSG00000146143	PRIM2	TRUE	TRUE
chr6	57320460	T	A	ENST00000615550	ENSG00000146143	PRIM2	TRUE	TRUE
chr6	57320460	T	G	ENST00000615550	ENSG00000146143	PRIM2	TRUE	TRUE
chr6	57320462	A	T	ENST00000615550	ENSG00000146143	PRIM2	TRUE	TRUE
chr6	57320466	C	A	ENST00000615550	ENSG00000146143	PRIM2	TRUE	TRUE
chr6	57320466	C	G	ENST00000615550	ENSG00000146143	PRIM2	TRUE	TRUE
chr6	57320471	G	T	ENST00000615550	ENSG00000146143	PRIM2	TRUE	TRUE
chr6	57320480	G	T	ENST00000615550	ENSG00000146143	PRIM2	TRUE	TRUE
chr6	57320491	T	A	ENST00000615550	ENSG00000146143	PRIM2	TRUE	TRUE
chr6	57320491	T	G	ENST00000615550	ENSG00000146143	PRIM2	TRUE	TRUE
chr6	57320495	A	T	ENST00000615550	ENSG00000146143	PRIM2	TRUE	TRUE
chr6	57320498	G	T	ENST00000615550	ENSG00000146143	PRIM2	TRUE	TRUE
chr6	57320504	G	T	ENST00000615550	ENSG00000146143	PRIM2	TRUE	TRUE
chr6	57320507	C	T	ENST00000615550	ENSG00000146143	PRIM2	TRUE	TRUE
chr6	57320512	C	A	ENST00000615550	ENSG00000146143	PRIM2	TRUE	TRUE
chr6	57320512	C	G	ENST00000615550	ENSG00000146143	PRIM2	TRUE	TRUE
chr6	57320513	C	T	ENST00000615550	ENSG00000146143	PRIM2	TRUE	TRUE
chr6	57320519	A	T	ENST00000615550	ENSG00000146143	PRIM2	TRUE	TRUE
chr6	57320523	T	A	ENST00000615550	ENSG00000146143	PRIM2	TRUE	TRUE
chr6	57320525	G	T	ENST00000615550	ENSG00000146143	PRIM2	TRUE	TRUE
chr6	57320531	G	T	ENST00000615550	ENSG00000146143	PRIM2	TRUE	TRUE
chr6	57320540	A	T	ENST00000615550	ENSG00000146143	PRIM2	TRUE	TRUE
chr6	57320546	A	T	ENST00000615550	ENSG00000146143	PRIM2	TRUE	TRUE
chr6	57320557	C	A	ENST00000615550	ENSG00000146143	PRIM2	TRUE	TRUE
chr6	57320557	C	G	ENST00000615550	ENSG00000146143	PRIM2	TRUE	TRUE
chr6	57320558	A	T	ENST00000615550	ENSG00000146143	PRIM2	TRUE	TRUE
chr6	57320561	G	A	ENST00000615550	ENSG00000146143	PRIM2	TRUE	FALSE
chr6	57320561	G	C	ENST00000615550	ENSG00000146143	PRIM2	TRUE	FALSE
chr6	57320561	G	T	ENST00000615550	ENSG00000146143	PRIM2	TRUE	FALSE
chr6	57320562	T	A	ENST00000615550	ENSG00000146143	PRIM2	TRUE	FALSE
chr6	57320562	T	C	ENST00000615550	ENSG00000146143	PRIM2	TRUE	FALSE
chr6	57320562	T	G	ENST00000615550	ENSG00000146143	PRIM2	TRUE	FALSE
chr6	57324199	A	C	ENST00000615550	ENSG00000146143	PRIM2	TRUE	FALSE
chr6	57324199	A	G	ENST00000615550	ENSG00000146143	PRIM2	TRUE	FALSE
chr6	57324199	A	T	ENST00000615550	ENSG00000146143	PRIM2	TRUE	FALSE
chr6	57324200	G	A	ENST00000615550	ENSG00000146143	PRIM2	TRUE	FALSE
chr6	57324200	G	C	ENST00000615550	ENSG00000146143	PRIM2	TRUE	FALSE
chr6	57324200	G	T	ENST00000615550	ENSG00000146143	PRIM2	TRUE	FALSE
chr6	57324201	G	T	ENST00000615550	ENSG00000146143	PRIM2	TRUE	TRUE
chr6	57324208	T	A	ENST00000615550	ENSG00000146143	PRIM2	TRUE	TRUE
chr6	57324208	T	G	ENST00000615550	ENSG00000146143	PRIM2	TRUE	TRUE
chr6	57324210	G	T	ENST00000615550	ENSG00000146143	PRIM2	TRUE	TRUE
chr6	57324216	G	T	ENST00000615550	ENSG00000146143	PRIM2	TRUE	TRUE
chr6	57324221	T	A	ENST00000615550	ENSG00000146143	PRIM2	TRUE	TRUE
chr6	57324221	T	G	ENST00000615550	ENSG00000146143	PRIM2	TRUE	TRUE
chr6	57324222	G	T	ENST00000615550	ENSG00000146143	PRIM2	TRUE	TRUE
chr6	57324228	C	T	ENST00000615550	ENSG00000146143	PRIM2	TRUE	TRUE
chr6	57324231	A	T	ENST00000615550	ENSG00000146143	PRIM2	TRUE	TRUE
chr6	57324234	A	T	ENST00000615550	ENSG00000146143	PRIM2	TRUE	TRUE
chr6	57324259	T	A	ENST00000615550	ENSG00000146143	PRIM2	TRUE	TRUE
chr6	57324272	T	A	ENST00000615550	ENSG00000146143	PRIM2	TRUE	TRUE
chr6	57324272	T	G	ENST00000615550	ENSG00000146143	PRIM2	TRUE	TRUE
chr6	57324275	C	A	ENST00000615550	ENSG00000146143	PRIM2	TRUE	TRUE
chr6	57324276	C	T	ENST00000615550	ENSG00000146143	PRIM2	TRUE	TRUE
chr6	57324281	G	A	ENST00000615550	ENSG00000146143	PRIM2	TRUE	FALSE
chr6	57324281	G	C	ENST00000615550	ENSG00000146143	PRIM2	TRUE	FALSE
chr6	57324281	G	T	ENST00000615550	ENSG00000146143	PRIM2	TRUE	FALSE
chr6	57324282	T	A	ENST00000615550	ENSG00000146143	PRIM2	TRUE	FALSE
chr6	57324282	T	C	ENST00000615550	ENSG00000146143	PRIM2	TRUE	FALSE
chr6	57324282	T	G	ENST00000615550	ENSG00000146143	PRIM2	TRUE	FALSE
chr6	57325923	A	C	ENST00000615550	ENSG00000146143	PRIM2	TRUE	TRUE
chr6	57325923	A	G	ENST00000615550	ENSG00000146143	PRIM2	TRUE	TRUE
chr6	57325923	A	T	ENST00000615550	ENSG00000146143	PRIM2	TRUE	TRUE
chr6	57325924	G	A	ENST00000615550	ENSG00000146143	PRIM2	TRUE	TRUE
chr6	57325924	G	C	ENST00000615550	ENSG00000146143	PRIM2	TRUE	TRUE
chr6	57325924	G	T	ENST00000615550	ENSG00000146143	PRIM2	TRUE	TRUE
chr6	57325926	G	T	ENST00000615550	ENSG00000146143	PRIM2	TRUE	TRUE
chr6	57325929	G	T	ENST00000615550	ENSG00000146143	PRIM2	TRUE	TRUE
chr6	57325935	A	T	ENST00000615550	ENSG00000146143	PRIM2	TRUE	TRUE
chr6	57325942	G	A	ENST00000615550	ENSG00000146143	PRIM2	TRUE	TRUE
chr6	57325943	G	A	ENST00000615550	ENSG00000146143	PRIM2	TRUE	TRUE
chr6	57325950	C	T	ENST00000615550	ENSG00000146143	PRIM2	TRUE	TRUE
chr6	57325953	C	T	ENST00000615550	ENSG00000146143	PRIM2	TRUE	TRUE
chr6	57325956	G	T	ENST00000615550	ENSG00000146143	PRIM2	TRUE	TRUE
chr6	57325971	C	T	ENST00000615550	ENSG00000146143	PRIM2	TRUE	TRUE
chr6	57325977	A	T	ENST00000615550	ENSG00000146143	PRIM2	TRUE	TRUE
chr6	57325990	T	A	ENST00000615550	ENSG00000146143	PRIM2	TRUE	TRUE
chr6	57325990	T	G	ENST00000615550	ENSG00000146143	PRIM2	TRUE	TRUE
chr6	57325995	A	T	ENST00000615550	ENSG00000146143	PRIM2	TRUE	TRUE
chr6	57326001	A	T	ENST00000615550	ENSG00000146143	PRIM2	TRUE	TRUE
chr6	57326007	C	T	ENST00000615550	ENSG00000146143	PRIM2	TRUE	TRUE
chr6	57326017	T	A	ENST00000615550	ENSG00000146143	PRIM2	TRUE	TRUE
chr6	57326017	T	G	ENST00000615550	ENSG00000146143	PRIM2	TRUE	TRUE
chr6	57326019	A	T	ENST00000615550	ENSG00000146143	PRIM2	TRUE	TRUE
chr6	57326028	C	T	ENST00000615550	ENSG00000146143	PRIM2	TRUE	TRUE
chr6	57326032	T	A	ENST00000615550	ENSG00000146143	PRIM2	TRUE	TRUE
chr6	57326034	C	T	ENST00000615550	ENSG00000146143	PRIM2	TRUE	TRUE
chr6	57326040	G	T	ENST00000615550	ENSG00000146143	PRIM2	TRUE	TRUE
chr6	57326046	G	A	ENST00000615550	ENSG00000146143	PRIM2	TRUE	FALSE
chr6	57326046	G	C	ENST00000615550	ENSG00000146143	PRIM2	TRUE	FALSE
chr6	57326046	G	T	ENST00000615550	ENSG00000146143	PRIM2	TRUE	FALSE
chr6	57326047	T	A	ENST00000615550	ENSG00000146143	PRIM2	TRUE	FALSE
chr6	57326047	T	C	ENST00000615550	ENSG00000146143	PRIM2	FALSE	FALSE
chr6	57326047	T	G	ENST00000615550	ENSG00000146143	PRIM2	TRUE	FALSE
chr6	57379899	A	C	ENST00000615550	ENSG00000146143	PRIM2	TRUE	FALSE
chr6	57379899	A	G	ENST00000615550	ENSG00000146143	PRIM2	TRUE	FALSE
chr6	57379899	A	T	ENST00000615550	ENSG00000146143	PRIM2	TRUE	FALSE
chr6	57379900	G	A	ENST00000615550	ENSG00000146143	PRIM2	TRUE	FALSE
chr6	57379900	G	C	ENST00000615550	ENSG00000146143	PRIM2	TRUE	FALSE
chr6	57379900	G	T	ENST00000615550	ENSG00000146143	PRIM2	TRUE	FALSE
chr6	57379910	G	T	ENST00000615550	ENSG00000146143	PRIM2
chr6	57379913	G	T	ENST00000615550	ENSG00000146143	PRIM2
chr6	57379916	A	T	ENST00000615550	ENSG00000146143	PRIM2
chr6	57379925	C	T	ENST00000615550	ENSG00000146143	PRIM2
chr6	57379928	G	T	ENST00000615550	ENSG00000146143	PRIM2
chr6	57379931	C	T	ENST00000615550	ENSG00000146143	PRIM2
chr6	57379934	G	T	ENST00000615550	ENSG00000146143	PRIM2
chr6	57379947	C	A	ENST00000615550	ENSG00000146143	PRIM2
chr6	57379947	C	G	ENST00000615550	ENSG00000146143	PRIM2
chr6	57379950	C	A	ENST00000615550	ENSG00000146143	PRIM2
chr6	57379950	C	G	ENST00000615550	ENSG00000146143	PRIM2
chr6	57379959	T	A	ENST00000615550	ENSG00000146143	PRIM2
chr6	57379959	T	G	ENST00000615550	ENSG00000146143	PRIM2
chr6	57379964	G	T	ENST00000615550	ENSG00000146143	PRIM2
chr6	57379970	A	T	ENST00000615550	ENSG00000146143	PRIM2
chr6	57379974	T	A	ENST00000615550	ENSG00000146143	PRIM2
chr6	57379982	G	T	ENST00000615550	ENSG00000146143	PRIM2
chr6	57379993	T	A	ENST00000615550	ENSG00000146143	PRIM2
chr6	57379993	T	G	ENST00000615550	ENSG00000146143	PRIM2
chr6	57379994	A	T	ENST00000615550	ENSG00000146143	PRIM2
chr6	57379997	G	A	ENST00000615550	ENSG00000146143	PRIM2	TRUE	FALSE
chr6	57379997	G	C	ENST00000615550	ENSG00000146143	PRIM2	TRUE	FALSE
chr6	57379997	G	T	ENST00000615550	ENSG00000146143	PRIM2	TRUE	FALSE
chr6	57379998	T	A	ENST00000615550	ENSG00000146143	PRIM2	TRUE	FALSE
chr6	57379998	T	C	ENST00000615550	ENSG00000146143	PRIM2	FALSE	FALSE
chr6	57379998	T	G	ENST00000615550	ENSG00000146143	PRIM2	TRUE	FALSE
chr6	57382029	A	C	ENST00000615550	ENSG00000146143	PRIM2	TRUE	FALSE
chr6	57382029	A	G	ENST00000615550	ENSG00000146143	PRIM2	TRUE	FALSE
chr6	57382029	A	T	ENST00000615550	ENSG00000146143	PRIM2	TRUE	FALSE
chr6	57382030	G	A	ENST00000615550	ENSG00000146143	PRIM2	TRUE	FALSE
chr6	57382030	G	C	ENST00000615550	ENSG00000146143	PRIM2	TRUE	FALSE
chr6	57382030	G	T	ENST00000615550	ENSG00000146143	PRIM2	TRUE	FALSE
chr6	57382056	T	A	ENST00000615550	ENSG00000146143	PRIM2
chr6	57382061	C	T	ENST00000615550	ENSG00000146143	PRIM2
chr6	57382064	G	T	ENST00000615550	ENSG00000146143	PRIM2
chr6	57382070	A	T	ENST00000615550	ENSG00000146143	PRIM2
chr6	57382078	T	A	ENST00000615550	ENSG00000146143	PRIM2
chr6	57382078	T	G	ENST00000615550	ENSG00000146143	PRIM2
chr6	57382080	T	A	ENST00000615550	ENSG00000146143	PRIM2
chr6	57382082	G	T	ENST00000615550	ENSG00000146143	PRIM2
chr6	57382099	C	A	ENST00000615550	ENSG00000146143	PRIM2
chr6	57382099	C	G	ENST00000615550	ENSG00000146143	PRIM2
chr6	57382109	A	T	ENST00000615550	ENSG00000146143	PRIM2
chr6	57382136	G	T	ENST00000615550	ENSG00000146143	PRIM2
chr6	57382142	A	T	ENST00000615550	ENSG00000146143	PRIM2
chr6	57382148	A	T	ENST00000615550	ENSG00000146143	PRIM2
chr6	57382157	A	T	ENST00000615550	ENSG00000146143	PRIM2
chr6	57382164	T	A	ENST00000615550	ENSG00000146143	PRIM2
chr6	57382169	G	A	ENST00000615550	ENSG00000146143	PRIM2	TRUE	FALSE
chr6	57382169	G	C	ENST00000615550	ENSG00000146143	PRIM2	TRUE	FALSE
chr6	57382169	G	T	ENST00000615550	ENSG00000146143	PRIM2	TRUE	FALSE
chr6	57382170	T	A	ENST00000615550	ENSG00000146143	PRIM2	TRUE	FALSE
chr6	57382170	T	C	ENST00000615550	ENSG00000146143	PRIM2	TRUE	FALSE
chr6	57382170	T	G	ENST00000615550	ENSG00000146143	PRIM2	TRUE	FALSE
chr6	57507385	A	C	ENST00000615550	ENSG00000146143	PRIM2	TRUE	FALSE
chr6	57507385	A	G	ENST00000615550	ENSG00000146143	PRIM2	TRUE	FALSE
chr6	57507385	A	T	ENST00000615550	ENSG00000146143	PRIM2	TRUE	FALSE
chr6	57507386	G	A	ENST00000615550	ENSG00000146143	PRIM2	TRUE	FALSE
chr6	57507386	G	C	ENST00000615550	ENSG00000146143	PRIM2	TRUE	FALSE
chr6	57507386	G	T	ENST00000615550	ENSG00000146143	PRIM2	TRUE	FALSE
chr6	57507388	T	A	ENST00000615550	ENSG00000146143	PRIM2
chr6	57507388	T	G	ENST00000615550	ENSG00000146143	PRIM2
chr6	57507403	T	A	ENST00000615550	ENSG00000146143	PRIM2
chr6	57507414	C	T	ENST00000615550	ENSG00000146143	PRIM2
chr6	57507423	G	T	ENST00000615550	ENSG00000146143	PRIM2
chr6	57507426	A	T	ENST00000615550	ENSG00000146143	PRIM2
chr6	57507432	C	T	ENST00000615550	ENSG00000146143	PRIM2
chr6	57507455	G	A	ENST00000615550	ENSG00000146143	PRIM2	TRUE	FALSE
chr6	57507455	G	C	ENST00000615550	ENSG00000146143	PRIM2	TRUE	FALSE
chr6	57507455	G	T	ENST00000615550	ENSG00000146143	PRIM2	TRUE	FALSE
chr6	57507456	T	A	ENST00000615550	ENSG00000146143	PRIM2	TRUE	FALSE
chr6	57507456	T	C	ENST00000615550	ENSG00000146143	PRIM2	TRUE	FALSE
chr6	57507456	T	G	ENST00000615550	ENSG00000146143	PRIM2	TRUE	FALSE
chr6	57532409	A	C	ENST00000615550	ENSG00000146143	PRIM2	TRUE	FALSE
chr6	57532409	A	G	ENST00000615550	ENSG00000146143	PRIM2	TRUE	FALSE
chr6	57532409	A	T	ENST00000615550	ENSG00000146143	PRIM2	TRUE	FALSE
chr6	57532410	G	A	ENST00000615550	ENSG00000146143	PRIM2	TRUE	FALSE
chr6	57532410	G	C	ENST00000615550	ENSG00000146143	PRIM2	TRUE	FALSE
chr6	57532410	G	T	ENST00000615550	ENSG00000146143	PRIM2	TRUE	FALSE
chr6	57532420	C	A	ENST00000615550	ENSG00000146143	PRIM2
chr6	57532420	C	G	ENST00000615550	ENSG00000146143	PRIM2
chr6	57532427	C	T	ENST00000615550	ENSG00000146143	PRIM2
chr6	57532435	C	A	ENST00000615550	ENSG00000146143	PRIM2
chr6	57532435	C	G	ENST00000615550	ENSG00000146143	PRIM2
chr6	57532442	C	T	ENST00000615550	ENSG00000146143	PRIM2
chr6	57532445	G	T	ENST00000615550	ENSG00000146143	PRIM2
chr6	57532457	A	T	ENST00000615550	ENSG00000146143	PRIM2
chr6	57532467	T	A	ENST00000615550	ENSG00000146143	PRIM2
chr6	57532467	T	G	ENST00000615550	ENSG00000146143	PRIM2
chr6	57532472	C	T	ENST00000615550	ENSG00000146143	PRIM2
chr6	57532482	T	A	ENST00000615550	ENSG00000146143	PRIM2
chr6	57532484	G	A	ENST00000615550	ENSG00000146143	PRIM2	TRUE	FALSE
chr6	57532484	G	C	ENST00000615550	ENSG00000146143	PRIM2	TRUE	FALSE
chr6	57532484	G	T	ENST00000615550	ENSG00000146143	PRIM2	TRUE	FALSE
chr6	57532485	T	A	ENST00000615550	ENSG00000146143	PRIM2	TRUE	FALSE
chr6	57532485	T	C	ENST00000615550	ENSG00000146143	PRIM2	TRUE	FALSE
chr6	57532485	T	G	ENST00000615550	ENSG00000146143	PRIM2	TRUE	FALSE
chr6	57537438	A	C	ENST00000615550	ENSG00000146143	PRIM2	TRUE	FALSE
chr6	57537438	A	G	ENST00000615550	ENSG00000146143	PRIM2	TRUE	FALSE
chr6	57537438	A	T	ENST00000615550	ENSG00000146143	PRIM2	TRUE	FALSE
chr6	57537439	G	A	ENST00000615550	ENSG00000146143	PRIM2	TRUE	FALSE
chr6	57537439	G	C	ENST00000615550	ENSG00000146143	PRIM2	TRUE	FALSE
chr6	57537439	G	T	ENST00000615550	ENSG00000146143	PRIM2	TRUE	FALSE
chr6	57537449	A	T	ENST00000615550	ENSG00000146143	PRIM2
chr6	57537466	C	A	ENST00000615550	ENSG00000146143	PRIM2
chr6	57537473	C	T	ENST00000615550	ENSG00000146143	PRIM2	TRUE	TRUE
chr6	57537477	T	A	ENST00000615550	ENSG00000146143	PRIM2	TRUE	TRUE
chr6	57537477	T	G	ENST00000615550	ENSG00000146143	PRIM2	TRUE	TRUE
chr6	57537482	A	T	ENST00000615550	ENSG00000146143	PRIM2	TRUE	TRUE
chr6	57537489	T	A	ENST00000615550	ENSG00000146143	PRIM2	TRUE	TRUE
chr6	57537494	G	T	ENST00000615550	ENSG00000146143	PRIM2	TRUE	TRUE
chr6	57537515	G	T	ENST00000615550	ENSG00000146143	PRIM2
chr6	57537521	C	T	ENST00000615550	ENSG00000146143	PRIM2
chr6	57537527	C	T	ENST00000615550	ENSG00000146143	PRIM2
chr6	57537532	T	A	ENST00000615550	ENSG00000146143	PRIM2
chr6	57537532	T	G	ENST00000615550	ENSG00000146143	PRIM2
chr6	57537545	A	T	ENST00000615550	ENSG00000146143	PRIM2
chr6	57537558	T	A	ENST00000615550	ENSG00000146143	PRIM2
chr6	57537558	T	G	ENST00000615550	ENSG00000146143	PRIM2
chr6	57537564	T	A	ENST00000615550	ENSG00000146143	PRIM2
chr6	57537566	G	T	ENST00000615550	ENSG00000146143	PRIM2
chr6	57537569	C	T	ENST00000615550	ENSG00000146143	PRIM2
chr6	57537576	T	A	ENST00000615550	ENSG00000146143	PRIM2
chr6	57537578	C	T	ENST00000615550	ENSG00000146143	PRIM2
chr6	57537585	G	A	ENST00000615550	ENSG00000146143	PRIM2
chr6	57537586	G	A	ENST00000615550	ENSG00000146143	PRIM2
chr6	57537587	A	T	ENST00000615550	ENSG00000146143	PRIM2
chr6	57537590	C	T	ENST00000615550	ENSG00000146143	PRIM2
chr6	57537593	G	T	ENST00000615550	ENSG00000146143	PRIM2
chr6	57537602	A	T	ENST00000615550	ENSG00000146143	PRIM2
chr6	57537605	G	T	ENST00000615550	ENSG00000146143	PRIM2
chr6	57537608	A	T	ENST00000615550	ENSG00000146143	PRIM2
chr6	57537623	A	T	ENST00000615550	ENSG00000146143	PRIM2
chr6	57537626	G	A	ENST00000615550	ENSG00000146143	PRIM2	TRUE	FALSE
chr6	57537626	G	C	ENST00000615550	ENSG00000146143	PRIM2	TRUE	FALSE
chr6	57537626	G	T	ENST00000615550	ENSG00000146143	PRIM2	TRUE	FALSE
chr6	57537627	T	A	ENST00000615550	ENSG00000146143	PRIM2	TRUE	FALSE
chr6	57537627	T	C	ENST00000615550	ENSG00000146143	PRIM2	FALSE	FALSE
chr6	57537627	T	G	ENST00000615550	ENSG00000146143	PRIM2	TRUE	FALSE
chr6	57601091	A	C	ENST00000615550	ENSG00000146143	PRIM2	TRUE	FALSE
chr6	57601091	A	G	ENST00000615550	ENSG00000146143	PRIM2	TRUE	FALSE
chr6	57601091	A	T	ENST00000615550	ENSG00000146143	PRIM2	TRUE	FALSE
chr6	57601092	G	A	ENST00000615550	ENSG00000146143	PRIM2	TRUE	FALSE
chr6	57601092	G	C	ENST00000615550	ENSG00000146143	PRIM2	TRUE	FALSE
chr6	57601092	G	T	ENST00000615550	ENSG00000146143	PRIM2	TRUE	FALSE
chr6	57601099	A	T	ENST00000615550	ENSG00000146143	PRIM2
chr6	57601107	C	A	ENST00000615550	ENSG00000146143	PRIM2
chr6	57601107	C	G	ENST00000615550	ENSG00000146143	PRIM2
chr6	57601113	C	A	ENST00000615550	ENSG00000146143	PRIM2
chr6	57601113	C	G	ENST00000615550	ENSG00000146143	PRIM2
chr6	57601132	G	T	ENST00000615550	ENSG00000146143	PRIM2
chr6	57601135	A	T	ENST00000615550	ENSG00000146143	PRIM2
chr6	57601138	G	T	ENST00000615550	ENSG00000146143	PRIM2
chr6	57601144	A	T	ENST00000615550	ENSG00000146143	PRIM2
chr6	57601158	T	A	ENST00000615550	ENSG00000146143	PRIM2
chr6	57601158	T	G	ENST00000615550	ENSG00000146143	PRIM2
chr6	57601173	C	A	ENST00000615550	ENSG00000146143	PRIM2
chr6	57601177	A	T	ENST00000615550	ENSG00000146143	PRIM2
chr6	57601204	C	T	ENST00000615550	ENSG00000146143	PRIM2
chr6	57601215	T	A	ENST00000615550	ENSG00000146143	PRIM2
chr6	57601215	T	G	ENST00000615550	ENSG00000146143	PRIM2
chr6	57601220	G	A	ENST00000615550	ENSG00000146143	PRIM2	TRUE	FALSE
chr6	57601220	G	C	ENST00000615550	ENSG00000146143	PRIM2	TRUE	FALSE
chr6	57601220	G	T	ENST00000615550	ENSG00000146143	PRIM2	TRUE	FALSE
chr6	57601221	T	A	ENST00000615550	ENSG00000146143	PRIM2	TRUE	FALSE
chr6	57601221	T	C	ENST00000615550	ENSG00000146143	PRIM2	FALSE	FALSE
chr6	57601221	T	G	ENST00000615550	ENSG00000146143	PRIM2	TRUE	FALSE
chr6	57606373	A	C	ENST00000615550	ENSG00000146143	PRIM2	TRUE	FALSE
chr6	57606373	A	G	ENST00000615550	ENSG00000146143	PRIM2	TRUE	FALSE
chr6	57606373	A	T	ENST00000615550	ENSG00000146143	PRIM2	TRUE	FALSE
chr6	57606374	G	A	ENST00000615550	ENSG00000146143	PRIM2	TRUE	FALSE
chr6	57606374	G	C	ENST00000615550	ENSG00000146143	PRIM2	TRUE	FALSE
chr6	57606374	G	T	ENST00000615550	ENSG00000146143	PRIM2	TRUE	FALSE
chr6	57606379	C	A	ENST00000615550	ENSG00000146143	PRIM2
chr6	57606401	G	T	ENST00000615550	ENSG00000146143	PRIM2
chr6	57606410	A	T	ENST00000615550	ENSG00000146143	PRIM2
chr6	57606413	C	T	ENST00000615550	ENSG00000146143	PRIM2
chr6	57606416	A	T	ENST00000615550	ENSG00000146143	PRIM2
chr6	57606420	T	A	ENST00000615550	ENSG00000146143	PRIM2
chr6	57606422	C	T	ENST00000615550	ENSG00000146143	PRIM2
chr6	57606426	C	A	ENST00000615550	ENSG00000146143	PRIM2
chr6	57606426	C	G	ENST00000615550	ENSG00000146143	PRIM2
chr6	57606430	C	A	ENST00000615550	ENSG00000146143	PRIM2
chr6	57606430	C	G	ENST00000615550	ENSG00000146143	PRIM2
chr6	57606431	A	T	ENST00000615550	ENSG00000146143	PRIM2
chr6	57606443	G	T	ENST00000615550	ENSG00000146143	PRIM2
chr6	57606455	C	T	ENST00000615550	ENSG00000146143	PRIM2
chr6	57606458	G	A	ENST00000615550	ENSG00000146143	PRIM2	TRUE	FALSE
chr6	57606458	G	C	ENST00000615550	ENSG00000146143	PRIM2	TRUE	FALSE
chr6	57606458	G	T	ENST00000615550	ENSG00000146143	PRIM2	TRUE	FALSE
chr6	57606459	T	A	ENST00000615550	ENSG00000146143	PRIM2	TRUE	FALSE
chr6	57606459	T	C	ENST00000615550	ENSG00000146143	PRIM2	FALSE	FALSE
chr6	57606459	T	G	ENST00000615550	ENSG00000146143	PRIM2	TRUE	FALSE
chr6	57632131	A	C	ENST00000615550	ENSG00000146143	PRIM2	TRUE	FALSE
chr6	57632131	A	G	ENST00000615550	ENSG00000146143	PRIM2	TRUE	FALSE
chr6	57632131	A	T	ENST00000615550	ENSG00000146143	PRIM2	TRUE	FALSE
chr6	57632132	G	A	ENST00000615550	ENSG00000146143	PRIM2	TRUE	FALSE
chr6	57632132	G	C	ENST00000615550	ENSG00000146143	PRIM2	TRUE	FALSE
chr6	57632132	G	T	ENST00000615550	ENSG00000146143	PRIM2	TRUE	FALSE
chr6	57632137	T	A	ENST00000615550	ENSG00000146143	PRIM2
chr6	57632143	T	A	ENST00000615550	ENSG00000146143	PRIM2
chr6	57632143	T	G	ENST00000615550	ENSG00000146143	PRIM2
chr6	57632148	A	T	ENST00000615550	ENSG00000146143	PRIM2
chr6	57632162	C	A	ENST00000615550	ENSG00000146143	PRIM2
chr6	57632162	C	G	ENST00000615550	ENSG00000146143	PRIM2
chr6	57632163	C	T	ENST00000615550	ENSG00000146143	PRIM2
chr6	57632174	T	A	ENST00000615550	ENSG00000146143	PRIM2
chr6	57632175	C	T	ENST00000615550	ENSG00000146143	PRIM2
chr6	57632178	A	T	ENST00000615550	ENSG00000146143	PRIM2
chr6	57632183	C	A	ENST00000615550	ENSG00000146143	PRIM2
chr6	57632183	C	G	ENST00000615550	ENSG00000146143	PRIM2
chr6	57632187	G	T	ENST00000615550	ENSG00000146143	PRIM2
chr6	57632202	G	A	ENST00000615550	ENSG00000146143	PRIM2	TRUE	FALSE
chr6	57632202	G	C	ENST00000615550	ENSG00000146143	PRIM2	TRUE	FALSE
chr6	57632202	G	T	ENST00000615550	ENSG00000146143	PRIM2	TRUE	FALSE
chr6	57632203	T	A	ENST00000615550	ENSG00000146143	PRIM2	TRUE	FALSE
chr6	57632203	T	C	ENST00000615550	ENSG00000146143	PRIM2	TRUE	FALSE
chr6	57632203	T	G	ENST00000615550	ENSG00000146143	PRIM2	TRUE	FALSE
chr6	57645926	A	C	ENST00000615550	ENSG00000146143	PRIM2	TRUE	FALSE
chr6	57645926	A	G	ENST00000615550	ENSG00000146143	PRIM2	TRUE	FALSE
chr6	57645926	A	T	ENST00000615550	ENSG00000146143	PRIM2	TRUE	FALSE
chr6	57645927	G	A	ENST00000615550	ENSG00000146143	PRIM2	TRUE	FALSE
chr6	57645927	G	C	ENST00000615550	ENSG00000146143	PRIM2	TRUE	FALSE
chr6	57645927	G	T	ENST00000615550	ENSG00000146143	PRIM2	TRUE	FALSE
chr6	57645939	T	A	ENST00000615550	ENSG00000146143	PRIM2
chr6	57645950	T	A	ENST00000615550	ENSG00000146143	PRIM2
chr6	57645964	C	T	ENST00000615550	ENSG00000146143	PRIM2
chr6	57645975	T	A	ENST00000615550	ENSG00000146143	PRIM2
chr6	57645976	G	T	ENST00000615550	ENSG00000146143	PRIM2
chr6	57645982	C	T	ENST00000615550	ENSG00000146143	PRIM2
chr6	57646003	A	T	ENST00000615550	ENSG00000146143	PRIM2
chr6	57646012	A	T	ENST00000615550	ENSG00000146143	PRIM2
chr6	57646015	A	T	ENST00000615550	ENSG00000146143	PRIM2
chr6	57646018	G	T	ENST00000615550	ENSG00000146143	PRIM2
chr6	57646027	C	T	ENST00000615550	ENSG00000146143	PRIM2
chr6	57646033	G	T	ENST00000615550	ENSG00000146143	PRIM2
chr6	57646042	C	T	ENST00000615550	ENSG00000146143	PRIM2
chr6	57646048	A	T	ENST00000615550	ENSG00000146143	PRIM2
chr6	57646060	C	T	ENST00000615550	ENSG00000146143	PRIM2
chr6	57646063	A	T	ENST00000615550	ENSG00000146143	PRIM2
chr6	57646069	A	T	ENST00000615550	ENSG00000146143	PRIM2
chr6	57646079	C	A	ENST00000615550	ENSG00000146143	PRIM2
chr6	57646079	C	G	ENST00000615550	ENSG00000146143	PRIM2
chr6	57646097	T	A	ENST00000615550	ENSG00000146143	PRIM2
chr6	57646097	T	G	ENST00000615550	ENSG00000146143	PRIM2
chr6	57646111	G	T	ENST00000615550	ENSG00000146143	PRIM2
chr6	57646123	G	T	ENST00000615550	ENSG00000146143	PRIM2
chr6	57646126	G	T	ENST00000615550	ENSG00000146143	PRIM2
chr6	57646132	G	T	ENST00000615550	ENSG00000146143	PRIM2
chr6	57646140	C	A	ENST00000615550	ENSG00000146143	PRIM2
chr6	57646140	C	G	ENST00000615550	ENSG00000146143	PRIM2
chr6	57646147	G	T	ENST00000615550	ENSG00000146143	PRIM2
chr6	61680966	A	C	ENST00000281156	ENSG00000112232	KHDRBS2	FALSE	FALSE
chr6	61680966	A	T	ENST00000281156	ENSG00000112232	KHDRBS2	FALSE	FALSE
chr6	61680971	T	A	ENST00000281156	ENSG00000112232	KHDRBS2	FALSE	FALSE
chr6	61680975	A	C	ENST00000281156	ENSG00000112232	KHDRBS2	FALSE	FALSE
chr6	61680975	A	T	ENST00000281156	ENSG00000112232	KHDRBS2	FALSE	FALSE
chr6	61680986	C	A	ENST00000281156	ENSG00000112232	KHDRBS2	FALSE	FALSE
chr6	61680990	G	C	ENST00000281156	ENSG00000112232	KHDRBS2	FALSE	FALSE
chr6	61680990	G	T	ENST00000281156	ENSG00000112232	KHDRBS2	FALSE	FALSE
chr6	61680995	C	A	ENST00000281156	ENSG00000112232	KHDRBS2	FALSE	FALSE
chr6	61681001	T	A	ENST00000281156	ENSG00000112232	KHDRBS2	FALSE	FALSE
chr6	61681006	G	C	ENST00000281156	ENSG00000112232	KHDRBS2	FALSE	FALSE
chr6	61681006	G	T	ENST00000281156	ENSG00000112232	KHDRBS2	FALSE	FALSE
chr6	61681013	G	A	ENST00000281156	ENSG00000112232	KHDRBS2	FALSE	FALSE
chr6	61681025	T	A	ENST00000281156	ENSG00000112232	KHDRBS2	FALSE	FALSE
chr6	61681027	A	T	ENST00000281156	ENSG00000112232	KHDRBS2	FALSE	FALSE
chr6	61681047	C	T	ENST00000281156	ENSG00000112232	KHDRBS2	FALSE	FALSE
chr6	61681048	C	T	ENST00000281156	ENSG00000112232	KHDRBS2	FALSE	FALSE
chr6	61681052	C	A	ENST00000281156	ENSG00000112232	KHDRBS2	FALSE	FALSE
chr6	61681055	C	A	ENST00000281156	ENSG00000112232	KHDRBS2	FALSE	FALSE
chr6	61681061	C	A	ENST00000281156	ENSG00000112232	KHDRBS2	TRUE	FALSE
chr6	61681061	C	G	ENST00000281156	ENSG00000112232	KHDRBS2	TRUE	FALSE
chr6	61681061	C	T	ENST00000281156	ENSG00000112232	KHDRBS2	TRUE	FALSE
chr6	61681062	T	A	ENST00000281156	ENSG00000112232	KHDRBS2	TRUE	FALSE
chr6	61681062	T	C	ENST00000281156	ENSG00000112232	KHDRBS2	TRUE	FALSE
chr6	61681062	T	G	ENST00000281156	ENSG00000112232	KHDRBS2	TRUE	FALSE
chr6	61697193	A	C	ENST00000281156	ENSG00000112232	KHDRBS2	TRUE	FALSE
chr6	61697193	A	G	ENST00000281156	ENSG00000112232	KHDRBS2	TRUE	FALSE
chr6	61697193	A	T	ENST00000281156	ENSG00000112232	KHDRBS2	TRUE	FALSE
chr6	61697194	C	A	ENST00000281156	ENSG00000112232	KHDRBS2	TRUE	FALSE
chr6	61697194	C	G	ENST00000281156	ENSG00000112232	KHDRBS2	TRUE	FALSE
chr6	61697194	C	T	ENST00000281156	ENSG00000112232	KHDRBS2	TRUE	FALSE
chr6	61697196	G	C	ENST00000281156	ENSG00000112232	KHDRBS2	FALSE	FALSE
chr6	61697196	G	T	ENST00000281156	ENSG00000112232	KHDRBS2	FALSE	FALSE
chr6	61697205	A	C	ENST00000281156	ENSG00000112232	KHDRBS2	FALSE	FALSE
chr6	61697205	A	T	ENST00000281156	ENSG00000112232	KHDRBS2	FALSE	FALSE
chr6	61697216	C	A	ENST00000281156	ENSG00000112232	KHDRBS2	FALSE	FALSE
chr6	61697225	C	A	ENST00000281156	ENSG00000112232	KHDRBS2	FALSE	FALSE
chr6	61697232	G	C	ENST00000281156	ENSG00000112232	KHDRBS2	FALSE	FALSE
chr6	61697232	G	T	ENST00000281156	ENSG00000112232	KHDRBS2	FALSE	FALSE
chr6	61697238	A	C	ENST00000281156	ENSG00000112232	KHDRBS2	FALSE	FALSE
chr6	61697238	A	T	ENST00000281156	ENSG00000112232	KHDRBS2	FALSE	FALSE
chr6	61697241	G	C	ENST00000281156	ENSG00000112232	KHDRBS2	FALSE	FALSE
chr6	61697241	G	T	ENST00000281156	ENSG00000112232	KHDRBS2	FALSE	FALSE
chr6	61697246	C	A	ENST00000281156	ENSG00000112232	KHDRBS2	TRUE	TRUE
chr6	61697254	C	A	ENST00000281156	ENSG00000112232	KHDRBS2	TRUE	FALSE
chr6	61697254	C	G	ENST00000281156	ENSG00000112232	KHDRBS2	TRUE	FALSE
chr6	61697254	C	T	ENST00000281156	ENSG00000112232	KHDRBS2	TRUE	FALSE
chr6	61697255	T	A	ENST00000281156	ENSG00000112232	KHDRBS2	TRUE	FALSE
chr6	61697255	T	C	ENST00000281156	ENSG00000112232	KHDRBS2	TRUE	FALSE
chr6	61697255	T	G	ENST00000281156	ENSG00000112232	KHDRBS2	TRUE	FALSE
chr6	61732680	A	C	ENST00000281156	ENSG00000112232	KHDRBS2	TRUE	FALSE
chr6	61732680	A	G	ENST00000281156	ENSG00000112232	KHDRBS2	FALSE	FALSE
chr6	61732680	A	T	ENST00000281156	ENSG00000112232	KHDRBS2	TRUE	FALSE
chr6	61732681	C	A	ENST00000281156	ENSG00000112232	KHDRBS2	TRUE	FALSE
chr6	61732681	C	G	ENST00000281156	ENSG00000112232	KHDRBS2	TRUE	FALSE
chr6	61732681	C	T	ENST00000281156	ENSG00000112232	KHDRBS2	TRUE	FALSE
chr6	61732686	G	A	ENST00000281156	ENSG00000112232	KHDRBS2	TRUE	TRUE
chr6	61732692	G	A	ENST00000281156	ENSG00000112232	KHDRBS2	TRUE	TRUE
chr6	61732699	A	C	ENST00000281156	ENSG00000112232	KHDRBS2	TRUE	TRUE
chr6	61732699	A	T	ENST00000281156	ENSG00000112232	KHDRBS2	TRUE	TRUE
chr6	61732711	A	C	ENST00000281156	ENSG00000112232	KHDRBS2	TRUE	TRUE
chr6	61732711	A	T	ENST00000281156	ENSG00000112232	KHDRBS2	TRUE	TRUE
chr6	61732719	C	A	ENST00000281156	ENSG00000112232	KHDRBS2	TRUE	TRUE
chr6	61732720	A	C	ENST00000281156	ENSG00000112232	KHDRBS2	TRUE	TRUE
chr6	61732720	A	T	ENST00000281156	ENSG00000112232	KHDRBS2	TRUE	TRUE
chr6	61732728	G	A	ENST00000281156	ENSG00000112232	KHDRBS2	TRUE	TRUE
chr6	61732735	A	C	ENST00000281156	ENSG00000112232	KHDRBS2	TRUE	TRUE
chr6	61732735	A	T	ENST00000281156	ENSG00000112232	KHDRBS2	TRUE	TRUE
chr6	61732740	C	A	ENST00000281156	ENSG00000112232	KHDRBS2	TRUE	TRUE
chr6	61732747	G	C	ENST00000281156	ENSG00000112232	KHDRBS2	TRUE	TRUE
chr6	61732747	G	T	ENST00000281156	ENSG00000112232	KHDRBS2	TRUE	TRUE
chr6	61732759	A	C	ENST00000281156	ENSG00000112232	KHDRBS2	TRUE	TRUE
chr6	61732759	A	T	ENST00000281156	ENSG00000112232	KHDRBS2	TRUE	TRUE
chr6	61732765	C	A	ENST00000281156	ENSG00000112232	KHDRBS2	TRUE	FALSE
chr6	61732765	C	G	ENST00000281156	ENSG00000112232	KHDRBS2	TRUE	FALSE
chr6	61732765	C	T	ENST00000281156	ENSG00000112232	KHDRBS2	TRUE	FALSE
chr6	61732766	T	A	ENST00000281156	ENSG00000112232	KHDRBS2	TRUE	FALSE
chr6	61732766	T	C	ENST00000281156	ENSG00000112232	KHDRBS2	TRUE	FALSE
chr6	61732766	T	G	ENST00000281156	ENSG00000112232	KHDRBS2	TRUE	FALSE
chr6	61894633	A	C	ENST00000281156	ENSG00000112232	KHDRBS2	TRUE	FALSE
chr6	61894633	A	G	ENST00000281156	ENSG00000112232	KHDRBS2	TRUE	FALSE
chr6	61894633	A	T	ENST00000281156	ENSG00000112232	KHDRBS2	TRUE	FALSE
chr6	61894634	C	A	ENST00000281156	ENSG00000112232	KHDRBS2	TRUE	FALSE
chr6	61894634	C	G	ENST00000281156	ENSG00000112232	KHDRBS2	TRUE	FALSE
chr6	61894634	C	T	ENST00000281156	ENSG00000112232	KHDRBS2	TRUE	FALSE
chr6	61894635	A	C	ENST00000281156	ENSG00000112232	KHDRBS2	TRUE	TRUE
chr6	61894635	A	T	ENST00000281156	ENSG00000112232	KHDRBS2	TRUE	TRUE
chr6	61894640	C	A	ENST00000281156	ENSG00000112232	KHDRBS2	TRUE	TRUE
chr6	61894643	C	A	ENST00000281156	ENSG00000112232	KHDRBS2	TRUE	TRUE
chr6	61894644	A	C	ENST00000281156	ENSG00000112232	KHDRBS2	TRUE	TRUE
chr6	61894644	A	T	ENST00000281156	ENSG00000112232	KHDRBS2	TRUE	TRUE
chr6	61894652	C	A	ENST00000281156	ENSG00000112232	KHDRBS2	TRUE	TRUE
chr6	61894677	G	C	ENST00000281156	ENSG00000112232	KHDRBS2	TRUE	TRUE
chr6	61894677	G	T	ENST00000281156	ENSG00000112232	KHDRBS2	TRUE	TRUE
chr6	61894682	C	A	ENST00000281156	ENSG00000112232	KHDRBS2	TRUE	TRUE
chr6	61894709	G	A	ENST00000281156	ENSG00000112232	KHDRBS2	TRUE	TRUE
chr6	61894727	T	A	ENST00000281156	ENSG00000112232	KHDRBS2	TRUE	TRUE
chr6	61894754	C	A	ENST00000281156	ENSG00000112232	KHDRBS2	TRUE	TRUE
chr6	61894772	C	A	ENST00000281156	ENSG00000112232	KHDRBS2	TRUE	TRUE
chr6	61894793	G	A	ENST00000281156	ENSG00000112232	KHDRBS2	TRUE	TRUE
chr6	61894796	C	A	ENST00000281156	ENSG00000112232	KHDRBS2	TRUE	TRUE
chr6	61894834	C	A	ENST00000281156	ENSG00000112232	KHDRBS2	TRUE	FALSE
chr6	61894834	C	G	ENST00000281156	ENSG00000112232	KHDRBS2	TRUE	FALSE
chr6	61894834	C	T	ENST00000281156	ENSG00000112232	KHDRBS2	TRUE	FALSE
chr6	61894835	T	A	ENST00000281156	ENSG00000112232	KHDRBS2	TRUE	FALSE
chr6	61894835	T	C	ENST00000281156	ENSG00000112232	KHDRBS2	TRUE	FALSE
chr6	61894835	T	G	ENST00000281156	ENSG00000112232	KHDRBS2	TRUE	FALSE
chr6	61901242	A	C	ENST00000281156	ENSG00000112232	KHDRBS2	TRUE	FALSE
chr6	61901242	A	G	ENST00000281156	ENSG00000112232	KHDRBS2	TRUE	FALSE
chr6	61901242	A	T	ENST00000281156	ENSG00000112232	KHDRBS2	TRUE	FALSE
chr6	61901243	C	A	ENST00000281156	ENSG00000112232	KHDRBS2	TRUE	FALSE
chr6	61901243	C	G	ENST00000281156	ENSG00000112232	KHDRBS2	TRUE	FALSE
chr6	61901243	C	T	ENST00000281156	ENSG00000112232	KHDRBS2	TRUE	FALSE
chr6	61901247	G	C	ENST00000281156	ENSG00000112232	KHDRBS2	TRUE	TRUE
chr6	61901247	G	T	ENST00000281156	ENSG00000112232	KHDRBS2	TRUE	TRUE
chr6	61901269	T	A	ENST00000281156	ENSG00000112232	KHDRBS2	TRUE	TRUE
chr6	61901278	T	A	ENST00000281156	ENSG00000112232	KHDRBS2	TRUE	TRUE
chr6	61901284	T	A	ENST00000281156	ENSG00000112232	KHDRBS2	TRUE	TRUE
chr6	61901293	T	A	ENST00000281156	ENSG00000112232	KHDRBS2	TRUE	TRUE
chr6	61901311	C	A	ENST00000281156	ENSG00000112232	KHDRBS2	TRUE	TRUE
chr6	61901313	G	C	ENST00000281156	ENSG00000112232	KHDRBS2	TRUE	TRUE
chr6	61901313	G	T	ENST00000281156	ENSG00000112232	KHDRBS2	TRUE	TRUE
chr6	61901322	A	C	ENST00000281156	ENSG00000112232	KHDRBS2	TRUE	TRUE
chr6	61901322	A	T	ENST00000281156	ENSG00000112232	KHDRBS2	TRUE	TRUE
chr6	61901324	G	C	ENST00000281156	ENSG00000112232	KHDRBS2	TRUE	TRUE
chr6	61901324	G	T	ENST00000281156	ENSG00000112232	KHDRBS2	TRUE	TRUE
chr6	61901331	A	C	ENST00000281156	ENSG00000112232	KHDRBS2	TRUE	TRUE
chr6	61901331	A	T	ENST00000281156	ENSG00000112232	KHDRBS2	TRUE	TRUE
chr6	61901335	C	A	ENST00000281156	ENSG00000112232	KHDRBS2	TRUE	TRUE
chr6	61901344	G	A	ENST00000281156	ENSG00000112232	KHDRBS2	TRUE	TRUE
chr6	61901347	C	A	ENST00000281156	ENSG00000112232	KHDRBS2	TRUE	TRUE
chr6	61901350	G	A	ENST00000281156	ENSG00000112232	KHDRBS2	TRUE	TRUE
chr6	61901359	C	A	ENST00000281156	ENSG00000112232	KHDRBS2	TRUE	TRUE
chr6	61901366	G	C	ENST00000281156	ENSG00000112232	KHDRBS2	TRUE	TRUE
chr6	61901366	G	T	ENST00000281156	ENSG00000112232	KHDRBS2	TRUE	TRUE
chr6	61901372	C	A	ENST00000281156	ENSG00000112232	KHDRBS2	TRUE	FALSE
chr6	61901372	C	G	ENST00000281156	ENSG00000112232	KHDRBS2	TRUE	FALSE
chr6	61901372	C	T	ENST00000281156	ENSG00000112232	KHDRBS2	TRUE	FALSE
chr6	61901373	T	A	ENST00000281156	ENSG00000112232	KHDRBS2	TRUE	FALSE
chr6	61901373	T	C	ENST00000281156	ENSG00000112232	KHDRBS2	TRUE	FALSE
chr6	61901373	T	G	ENST00000281156	ENSG00000112232	KHDRBS2	TRUE	FALSE
chr6	61978064	A	C	ENST00000281156	ENSG00000112232	KHDRBS2	TRUE	FALSE
chr6	61978064	A	G	ENST00000281156	ENSG00000112232	KHDRBS2	TRUE	FALSE
chr6	61978064	A	T	ENST00000281156	ENSG00000112232	KHDRBS2	TRUE	FALSE
chr6	61978065	C	A	ENST00000281156	ENSG00000112232	KHDRBS2	TRUE	FALSE
chr6	61978065	C	G	ENST00000281156	ENSG00000112232	KHDRBS2	TRUE	FALSE
chr6	61978065	C	T	ENST00000281156	ENSG00000112232	KHDRBS2	TRUE	FALSE
chr6	61978080	T	A	ENST00000281156	ENSG00000112232	KHDRBS2
chr6	61978083	T	A	ENST00000281156	ENSG00000112232	KHDRBS2
chr6	61978089	C	A	ENST00000281156	ENSG00000112232	KHDRBS2	TRUE	TRUE
chr6	61978092	C	A	ENST00000281156	ENSG00000112232	KHDRBS2	TRUE	TRUE
chr6	61978094	A	T	ENST00000281156	ENSG00000112232	KHDRBS2	TRUE	TRUE
chr6	61978112	G	C	ENST00000281156	ENSG00000112232	KHDRBS2	TRUE	TRUE
chr6	61978112	G	T	ENST00000281156	ENSG00000112232	KHDRBS2	TRUE	TRUE
chr6	61978114	A	C	ENST00000281156	ENSG00000112232	KHDRBS2	TRUE	TRUE
chr6	61978114	A	T	ENST00000281156	ENSG00000112232	KHDRBS2	TRUE	TRUE
chr6	61978122	C	A	ENST00000281156	ENSG00000112232	KHDRBS2	TRUE	TRUE
chr6	61978143	C	A	ENST00000281156	ENSG00000112232	KHDRBS2	TRUE	TRUE
chr6	61978148	A	C	ENST00000281156	ENSG00000112232	KHDRBS2	TRUE	TRUE
chr6	61978148	A	T	ENST00000281156	ENSG00000112232	KHDRBS2	TRUE	TRUE
chr6	61978161	C	A	ENST00000281156	ENSG00000112232	KHDRBS2	TRUE	TRUE
chr6	61978169	A	T	ENST00000281156	ENSG00000112232	KHDRBS2	TRUE	TRUE
chr6	61978177	A	C	ENST00000281156	ENSG00000112232	KHDRBS2	TRUE	TRUE
chr6	61978177	A	T	ENST00000281156	ENSG00000112232	KHDRBS2	TRUE	TRUE
chr6	61978182	T	A	ENST00000281156	ENSG00000112232	KHDRBS2	TRUE	TRUE
chr6	61978188	C	A	ENST00000281156	ENSG00000112232	KHDRBS2	TRUE	TRUE
chr6	61978197	T	A	ENST00000281156	ENSG00000112232	KHDRBS2	TRUE	TRUE
chr6	61978206	C	A	ENST00000281156	ENSG00000112232	KHDRBS2	TRUE	TRUE
chr6	61978209	C	A	ENST00000281156	ENSG00000112232	KHDRBS2	TRUE	TRUE
chr6	61978212	C	A	ENST00000281156	ENSG00000112232	KHDRBS2	TRUE	TRUE
chr6	61978213	C	A	ENST00000281156	ENSG00000112232	KHDRBS2	TRUE	FALSE
chr6	61978213	C	G	ENST00000281156	ENSG00000112232	KHDRBS2	TRUE	FALSE
chr6	61978213	C	T	ENST00000281156	ENSG00000112232	KHDRBS2	TRUE	FALSE
chr6	61978214	T	A	ENST00000281156	ENSG00000112232	KHDRBS2	TRUE	FALSE
chr6	61978214	T	C	ENST00000281156	ENSG00000112232	KHDRBS2	TRUE	FALSE
chr6	61978214	T	G	ENST00000281156	ENSG00000112232	KHDRBS2	TRUE	FALSE
chr6	62047876	A	C	ENST00000281156	ENSG00000112232	KHDRBS2	TRUE	FALSE
chr6	62047876	A	G	ENST00000281156	ENSG00000112232	KHDRBS2	TRUE	FALSE
chr6	62047876	A	T	ENST00000281156	ENSG00000112232	KHDRBS2	TRUE	FALSE
chr6	62047877	C	A	ENST00000281156	ENSG00000112232	KHDRBS2	TRUE	FALSE
chr6	62047877	C	G	ENST00000281156	ENSG00000112232	KHDRBS2	TRUE	FALSE
chr6	62047877	C	T	ENST00000281156	ENSG00000112232	KHDRBS2	TRUE	FALSE
chr6	62047880	T	A	ENST00000281156	ENSG00000112232	KHDRBS2	TRUE	TRUE
chr6	62047886	T	A	ENST00000281156	ENSG00000112232	KHDRBS2	TRUE	TRUE
chr6	62047892	T	A	ENST00000281156	ENSG00000112232	KHDRBS2
chr6	62047897	G	C	ENST00000281156	ENSG00000112232	KHDRBS2	TRUE	TRUE
chr6	62047897	G	T	ENST00000281156	ENSG00000112232	KHDRBS2	TRUE	TRUE
chr6	62047901	C	A	ENST00000281156	ENSG00000112232	KHDRBS2	TRUE	TRUE
chr6	62047904	T	A	ENST00000281156	ENSG00000112232	KHDRBS2	TRUE	TRUE
chr6	62047922	T	A	ENST00000281156	ENSG00000112232	KHDRBS2	TRUE	TRUE
chr6	62047934	C	A	ENST00000281156	ENSG00000112232	KHDRBS2	TRUE	TRUE
chr6	62047937	C	A	ENST00000281156	ENSG00000112232	KHDRBS2	TRUE	TRUE
chr6	62047940	G	A	ENST00000281156	ENSG00000112232	KHDRBS2	TRUE	TRUE
chr6	62047949	T	A	ENST00000281156	ENSG00000112232	KHDRBS2	TRUE	TRUE
chr6	62047951	A	T	ENST00000281156	ENSG00000112232	KHDRBS2	TRUE	TRUE
chr6	62047961	C	A	ENST00000281156	ENSG00000112232	KHDRBS2	TRUE	TRUE
chr6	62047964	T	A	ENST00000281156	ENSG00000112232	KHDRBS2	TRUE	TRUE
chr6	62047970	C	A	ENST00000281156	ENSG00000112232	KHDRBS2	TRUE	TRUE
chr6	62047975	A	T	ENST00000281156	ENSG00000112232	KHDRBS2	TRUE	TRUE
chr6	62047979	T	A	ENST00000281156	ENSG00000112232	KHDRBS2	TRUE	TRUE
chr6	62047995	C	A	ENST00000281156	ENSG00000112232	KHDRBS2	TRUE	FALSE
chr6	62047995	C	G	ENST00000281156	ENSG00000112232	KHDRBS2	TRUE	FALSE
chr6	62047995	C	T	ENST00000281156	ENSG00000112232	KHDRBS2	TRUE	FALSE
chr6	62047996	T	A	ENST00000281156	ENSG00000112232	KHDRBS2	TRUE	FALSE
chr6	62047996	T	C	ENST00000281156	ENSG00000112232	KHDRBS2	TRUE	FALSE
chr6	62047996	T	G	ENST00000281156	ENSG00000112232	KHDRBS2	TRUE	FALSE
chr6	62177183	A	C	ENST00000281156	ENSG00000112232	KHDRBS2	TRUE	FALSE
chr6	62177183	A	G	ENST00000281156	ENSG00000112232	KHDRBS2	TRUE	FALSE
chr6	62177183	A	T	ENST00000281156	ENSG00000112232	KHDRBS2	TRUE	FALSE
chr6	62177184	C	A	ENST00000281156	ENSG00000112232	KHDRBS2	TRUE	FALSE
chr6	62177184	C	G	ENST00000281156	ENSG00000112232	KHDRBS2	TRUE	FALSE
chr6	62177184	C	T	ENST00000281156	ENSG00000112232	KHDRBS2	TRUE	FALSE
chr6	62177187	T	A	ENST00000281156	ENSG00000112232	KHDRBS2	TRUE	TRUE
chr6	62177191	A	C	ENST00000281156	ENSG00000112232	KHDRBS2	TRUE	TRUE
chr6	62177191	A	T	ENST00000281156	ENSG00000112232	KHDRBS2	TRUE	TRUE
chr6	62177196	G	A	ENST00000281156	ENSG00000112232	KHDRBS2	TRUE	TRUE
chr6	62177199	T	A	ENST00000281156	ENSG00000112232	KHDRBS2	TRUE	TRUE
chr6	62177217	T	A	ENST00000281156	ENSG00000112232	KHDRBS2	TRUE	TRUE
chr6	62177220	C	A	ENST00000281156	ENSG00000112232	KHDRBS2	TRUE	TRUE
chr6	62177222	G	C	ENST00000281156	ENSG00000112232	KHDRBS2	TRUE	TRUE
chr6	62177222	G	T	ENST00000281156	ENSG00000112232	KHDRBS2	TRUE	TRUE
chr6	62177229	T	A	ENST00000281156	ENSG00000112232	KHDRBS2	TRUE	TRUE
chr6	62177238	T	A	ENST00000281156	ENSG00000112232	KHDRBS2	TRUE	TRUE
chr6	62177257	A	C	ENST00000281156	ENSG00000112232	KHDRBS2	TRUE	TRUE
chr6	62177257	A	T	ENST00000281156	ENSG00000112232	KHDRBS2	TRUE	TRUE
chr6	62177262	T	A	ENST00000281156	ENSG00000112232	KHDRBS2	TRUE	TRUE
chr6	62177265	T	A	ENST00000281156	ENSG00000112232	KHDRBS2	TRUE	TRUE
chr6	62177268	C	A	ENST00000281156	ENSG00000112232	KHDRBS2	TRUE	TRUE
chr6	62177271	C	A	ENST00000281156	ENSG00000112232	KHDRBS2	TRUE	TRUE
chr6	62177277	C	A	ENST00000281156	ENSG00000112232	KHDRBS2	TRUE	TRUE
chr6	62177280	T	A	ENST00000281156	ENSG00000112232	KHDRBS2	TRUE	TRUE
chr6	62177283	T	A	ENST00000281156	ENSG00000112232	KHDRBS2	TRUE	TRUE
chr6	62177286	C	A	ENST00000281156	ENSG00000112232	KHDRBS2	TRUE	TRUE
chr6	62177298	G	A	ENST00000281156	ENSG00000112232	KHDRBS2	TRUE	TRUE
chr6	62177304	T	A	ENST00000281156	ENSG00000112232	KHDRBS2	TRUE	TRUE
chr6	62177307	C	A	ENST00000281156	ENSG00000112232	KHDRBS2	TRUE	TRUE
chr6	62177313	C	A	ENST00000281156	ENSG00000112232	KHDRBS2	TRUE	FALSE
chr6	62177313	C	G	ENST00000281156	ENSG00000112232	KHDRBS2	TRUE	FALSE
chr6	62177313	C	T	ENST00000281156	ENSG00000112232	KHDRBS2	TRUE	FALSE
chr6	62177314	T	A	ENST00000281156	ENSG00000112232	KHDRBS2	TRUE	FALSE
chr6	62177314	T	C	ENST00000281156	ENSG00000112232	KHDRBS2	TRUE	FALSE
chr6	62177314	T	G	ENST00000281156	ENSG00000112232	KHDRBS2	TRUE	FALSE
chr6	62285856	A	C	ENST00000281156	ENSG00000112232	KHDRBS2	TRUE	FALSE
chr6	62285856	A	G	ENST00000281156	ENSG00000112232	KHDRBS2	TRUE	FALSE
chr6	62285856	A	T	ENST00000281156	ENSG00000112232	KHDRBS2	TRUE	FALSE
chr6	62285857	C	A	ENST00000281156	ENSG00000112232	KHDRBS2	TRUE	FALSE
chr6	62285857	C	G	ENST00000281156	ENSG00000112232	KHDRBS2	TRUE	FALSE
chr6	62285857	C	T	ENST00000281156	ENSG00000112232	KHDRBS2	TRUE	FALSE
chr6	62285858	C	A	ENST00000281156	ENSG00000112232	KHDRBS2	TRUE	TRUE
chr6	62285861	C	A	ENST00000281156	ENSG00000112232	KHDRBS2	TRUE	TRUE
chr6	62285866	A	T	ENST00000281156	ENSG00000112232	KHDRBS2	TRUE	TRUE
chr6	62285875	G	T	ENST00000281156	ENSG00000112232	KHDRBS2	TRUE	TRUE
chr6	62285909	T	A	ENST00000281156	ENSG00000112232	KHDRBS2	FALSE	FALSE
chr6	62285912	C	A	ENST00000281156	ENSG00000112232	KHDRBS2	FALSE	FALSE
chr6	62285924	C	A	ENST00000281156	ENSG00000112232	KHDRBS2	FALSE	FALSE
chr6	62285929	A	T	ENST00000281156	ENSG00000112232	KHDRBS2	FALSE	FALSE
chr6	62285931	A	C	ENST00000281156	ENSG00000112232	KHDRBS2	FALSE	FALSE
chr6	62285931	A	T	ENST00000281156	ENSG00000112232	KHDRBS2	FALSE	FALSE
chr6	62285936	T	A	ENST00000281156	ENSG00000112232	KHDRBS2	FALSE	FALSE
chr6	62285939	C	A	ENST00000281156	ENSG00000112232	KHDRBS2	FALSE	FALSE
chr6	62285942	C	A	ENST00000281156	ENSG00000112232	KHDRBS2	FALSE	FALSE
chr6	62285945	C	A	ENST00000281156	ENSG00000112232	KHDRBS2	FALSE	FALSE
chr6	63211560	G	T	ENST00000370659	ENSG00000198225	FKBP1C	FALSE	FALSE
chr6	63211572	G	T	ENST00000370659	ENSG00000198225	FKBP1C	FALSE	FALSE
chr6	63211587	G	T	ENST00000370659	ENSG00000198225	FKBP1C	FALSE	FALSE
chr6	63211594	G	A	ENST00000370659	ENSG00000198225	FKBP1C	FALSE	FALSE
chr6	63211595	G	A	ENST00000370659	ENSG00000198225	FKBP1C	FALSE	FALSE
chr6	63211608	A	T	ENST00000370659	ENSG00000198225	FKBP1C	FALSE	FALSE
chr6	63211617	C	T	ENST00000370659	ENSG00000198225	FKBP1C	FALSE	FALSE
chr6	63211625	C	A	ENST00000370659	ENSG00000198225	FKBP1C	FALSE	FALSE
chr6	63211637	C	A	ENST00000370659	ENSG00000198225	FKBP1C	FALSE	FALSE
chr6	63211637	C	G	ENST00000370659	ENSG00000198225	FKBP1C	FALSE	FALSE
chr6	63211650	G	T	ENST00000370659	ENSG00000198225	FKBP1C	FALSE	FALSE
chr6	63211656	G	T	ENST00000370659	ENSG00000198225	FKBP1C	FALSE	FALSE
chr6	63211659	A	T	ENST00000370659	ENSG00000198225	FKBP1C	FALSE	FALSE
chr6	63211662	A	T	ENST00000370659	ENSG00000198225	FKBP1C	FALSE	FALSE
chr6	63211683	A	T	ENST00000370659	ENSG00000198225	FKBP1C	FALSE	FALSE
chr6	63211689	A	T	ENST00000370659	ENSG00000198225	FKBP1C	FALSE	FALSE
chr6	63211698	A	T	ENST00000370659	ENSG00000198225	FKBP1C	FALSE	FALSE
chr6	63211713	A	T	ENST00000370659	ENSG00000198225	FKBP1C	FALSE	FALSE
chr6	63211716	C	T	ENST00000370659	ENSG00000198225	FKBP1C	FALSE	FALSE
chr6	63211719	G	T	ENST00000370659	ENSG00000198225	FKBP1C	FALSE	FALSE
chr6	63211728	C	T	ENST00000370659	ENSG00000198225	FKBP1C	FALSE	FALSE
chr6	63211735	G	A	ENST00000370659	ENSG00000198225	FKBP1C	FALSE	FALSE
chr6	63211736	G	A	ENST00000370659	ENSG00000198225	FKBP1C	FALSE	FALSE
chr6	63211737	G	T	ENST00000370659	ENSG00000198225	FKBP1C	FALSE	FALSE
chr6	63211740	G	T	ENST00000370659	ENSG00000198225	FKBP1C	FALSE	FALSE
chr6	63211752	C	T	ENST00000370659	ENSG00000198225	FKBP1C	FALSE	FALSE
chr6	63211767	C	T	ENST00000370659	ENSG00000198225	FKBP1C	FALSE	FALSE
chr6	63211770	A	T	ENST00000370659	ENSG00000198225	FKBP1C	FALSE	FALSE
chr6	63211776	A	T	ENST00000370659	ENSG00000198225	FKBP1C	FALSE	FALSE
chr6	63211799	T	A	ENST00000370659	ENSG00000198225	FKBP1C	FALSE	FALSE
chr6	63211799	T	G	ENST00000370659	ENSG00000198225	FKBP1C	FALSE	FALSE
chr6	63211805	T	A	ENST00000370659	ENSG00000198225	FKBP1C	FALSE	FALSE
chr6	63211805	T	G	ENST00000370659	ENSG00000198225	FKBP1C	FALSE	FALSE
chr6	63211863	G	T	ENST00000370659	ENSG00000198225	FKBP1C		FALSE
chr6	63211872	A	T	ENST00000370659	ENSG00000198225	FKBP1C		FALSE
chr6	63211878	G	T	ENST00000370659	ENSG00000198225	FKBP1C		FALSE
chr6	63280030	A	C	ENST00000370657	ENSG00000146166	LGSN	FALSE	FALSE
chr6	63280030	A	T	ENST00000370657	ENSG00000146166	LGSN	FALSE	FALSE
chr6	63280035	C	A	ENST00000370657	ENSG00000146166	LGSN	FALSE	FALSE
chr6	63280037	A	C	ENST00000370657	ENSG00000146166	LGSN	FALSE	FALSE
chr6	63280037	A	T	ENST00000370657	ENSG00000146166	LGSN	FALSE	FALSE
chr6	63280044	T	A	ENST00000370657	ENSG00000146166	LGSN	FALSE	FALSE
chr6	63280050	T	A	ENST00000370657	ENSG00000146166	LGSN	FALSE	FALSE
chr6	63280053	C	A	ENST00000370657	ENSG00000146166	LGSN	FALSE	FALSE
chr6	63280065	C	A	ENST00000370657	ENSG00000146166	LGSN	FALSE	FALSE
chr6	63280068	C	A	ENST00000370657	ENSG00000146166	LGSN	FALSE	FALSE
chr6	63280074	C	A	ENST00000370657	ENSG00000146166	LGSN	FALSE	FALSE
chr6	63280076	A	T	ENST00000370657	ENSG00000146166	LGSN	FALSE	FALSE
chr6	63280080	C	A	ENST00000370657	ENSG00000146166	LGSN	FALSE	FALSE
chr6	63280081	A	C	ENST00000370657	ENSG00000146166	LGSN	FALSE	FALSE
chr6	63280081	A	T	ENST00000370657	ENSG00000146166	LGSN	FALSE	FALSE
chr6	63280086	T	A	ENST00000370657	ENSG00000146166	LGSN	FALSE	FALSE
chr6	63280089	T	A	ENST00000370657	ENSG00000146166	LGSN	FALSE	FALSE
chr6	63280102	A	C	ENST00000370657	ENSG00000146166	LGSN	FALSE	FALSE
chr6	63280102	A	T	ENST00000370657	ENSG00000146166	LGSN	FALSE	FALSE
chr6	63280107	G	A	ENST00000370657	ENSG00000146166	LGSN	FALSE	FALSE
chr6	63280119	C	A	ENST00000370657	ENSG00000146166	LGSN	FALSE	FALSE
chr6	63280122	C	A	ENST00000370657	ENSG00000146166	LGSN	FALSE	FALSE
chr6	63280131	G	A	ENST00000370657	ENSG00000146166	LGSN	FALSE	FALSE
chr6	63280134	T	A	ENST00000370657	ENSG00000146166	LGSN
chr6	63280138	G	T	ENST00000370657	ENSG00000146166	LGSN	FALSE	FALSE
chr6	63280143	G	A	ENST00000370657	ENSG00000146166	LGSN	FALSE	FALSE
chr6	63280149	C	A	ENST00000370657	ENSG00000146166	LGSN	FALSE	FALSE
chr6	63280152	C	A	ENST00000370657	ENSG00000146166	LGSN	FALSE	FALSE
chr6	63280173	C	A	ENST00000370657	ENSG00000146166	LGSN	FALSE	FALSE
chr6	63280179	T	A	ENST00000370657	ENSG00000146166	LGSN	FALSE	FALSE
chr6	63280181	A	C	ENST00000370657	ENSG00000146166	LGSN	FALSE	FALSE
chr6	63280181	A	T	ENST00000370657	ENSG00000146166	LGSN	FALSE	FALSE
chr6	63280191	C	A	ENST00000370657	ENSG00000146166	LGSN	FALSE	FALSE
chr6	63280200	C	A	ENST00000370657	ENSG00000146166	LGSN	FALSE	FALSE
chr6	63280206	G	A	ENST00000370657	ENSG00000146166	LGSN	FALSE	FALSE
chr6	63280207	G	C	ENST00000370657	ENSG00000146166	LGSN	FALSE	FALSE
chr6	63280207	G	T	ENST00000370657	ENSG00000146166	LGSN	FALSE	FALSE
chr6	63280224	C	A	ENST00000370657	ENSG00000146166	LGSN	FALSE	FALSE
chr6	63280238	A	T	ENST00000370657	ENSG00000146166	LGSN	FALSE	FALSE
chr6	63280245	C	A	ENST00000370657	ENSG00000146166	LGSN	FALSE	FALSE
chr6	63280263	C	A	ENST00000370657	ENSG00000146166	LGSN	FALSE	FALSE
chr6	63280268	A	C	ENST00000370657	ENSG00000146166	LGSN	FALSE	FALSE
chr6	63280268	A	T	ENST00000370657	ENSG00000146166	LGSN	FALSE	FALSE
chr6	63280298	A	T	ENST00000370657	ENSG00000146166	LGSN	FALSE	FALSE
chr6	63280300	G	C	ENST00000370657	ENSG00000146166	LGSN	FALSE	FALSE
chr6	63280300	G	T	ENST00000370657	ENSG00000146166	LGSN	FALSE	FALSE
chr6	63280319	G	C	ENST00000370657	ENSG00000146166	LGSN	FALSE	FALSE
chr6	63280319	G	T	ENST00000370657	ENSG00000146166	LGSN	FALSE	FALSE
chr6	63280329	T	A	ENST00000370657	ENSG00000146166	LGSN	FALSE	FALSE
chr6	63280335	C	A	ENST00000370657	ENSG00000146166	LGSN	FALSE	FALSE
chr6	63280350	T	A	ENST00000370657	ENSG00000146166	LGSN	FALSE	FALSE
chr6	63280353	C	A	ENST00000370657	ENSG00000146166	LGSN	FALSE	FALSE
chr6	63280356	C	A	ENST00000370657	ENSG00000146166	LGSN	FALSE	FALSE
chr6	63280360	A	T	ENST00000370657	ENSG00000146166	LGSN	FALSE	FALSE
chr6	63280365	T	A	ENST00000370657	ENSG00000146166	LGSN	FALSE	FALSE
chr6	63280378	A	T	ENST00000370657	ENSG00000146166	LGSN	FALSE	FALSE
chr6	63280393	G	C	ENST00000370657	ENSG00000146166	LGSN	FALSE	FALSE
chr6	63280393	G	T	ENST00000370657	ENSG00000146166	LGSN	FALSE	FALSE
chr6	63280398	C	A	ENST00000370657	ENSG00000146166	LGSN	FALSE	FALSE
chr6	63280399	C	T	ENST00000370657	ENSG00000146166	LGSN	FALSE	FALSE
chr6	63280400	C	T	ENST00000370657	ENSG00000146166	LGSN	FALSE	FALSE
chr6	63280419	T	A	ENST00000370657	ENSG00000146166	LGSN	FALSE	FALSE
chr6	63280422	T	A	ENST00000370657	ENSG00000146166	LGSN	FALSE	FALSE
chr6	63280431	T	A	ENST00000370657	ENSG00000146166	LGSN	FALSE	FALSE
chr6	63280440	T	A	ENST00000370657	ENSG00000146166	LGSN	FALSE	FALSE
chr6	63280444	A	C	ENST00000370657	ENSG00000146166	LGSN	FALSE	FALSE
chr6	63280444	A	T	ENST00000370657	ENSG00000146166	LGSN	FALSE	FALSE
chr6	63280452	T	A	ENST00000370657	ENSG00000146166	LGSN	FALSE	FALSE
chr6	63280455	G	A	ENST00000370657	ENSG00000146166	LGSN	FALSE	FALSE
chr6	63280456	G	T	ENST00000370657	ENSG00000146166	LGSN	FALSE	FALSE
chr6	63280480	G	T	ENST00000370657	ENSG00000146166	LGSN	FALSE	FALSE
chr6	63280503	T	A	ENST00000370657	ENSG00000146166	LGSN	FALSE	FALSE
chr6	63280505	A	T	ENST00000370657	ENSG00000146166	LGSN	FALSE	FALSE
chr6	63280512	C	A	ENST00000370657	ENSG00000146166	LGSN	FALSE	FALSE
chr6	63280517	A	T	ENST00000370657	ENSG00000146166	LGSN	FALSE	FALSE
chr6	63280519	C	T	ENST00000370657	ENSG00000146166	LGSN	FALSE	FALSE
chr6	63280520	C	T	ENST00000370657	ENSG00000146166	LGSN	FALSE	FALSE
chr6	63280524	T	A	ENST00000370657	ENSG00000146166	LGSN
chr6	63280527	T	A	ENST00000370657	ENSG00000146166	LGSN	FALSE	FALSE
chr6	63280545	G	A	ENST00000370657	ENSG00000146166	LGSN	FALSE	FALSE
chr6	63280548	C	A	ENST00000370657	ENSG00000146166	LGSN	FALSE	FALSE
chr6	63280554	C	A	ENST00000370657	ENSG00000146166	LGSN	FALSE	FALSE
chr6	63280564	G	T	ENST00000370657	ENSG00000146166	LGSN	FALSE	FALSE
chr6	63280578	T	A	ENST00000370657	ENSG00000146166	LGSN	FALSE	FALSE
chr6	63280581	T	A	ENST00000370657	ENSG00000146166	LGSN	FALSE	FALSE
chr6	63280594	C	T	ENST00000370657	ENSG00000146166	LGSN	FALSE	FALSE
chr6	63280595	C	T	ENST00000370657	ENSG00000146166	LGSN	FALSE	FALSE
chr6	63280610	A	T	ENST00000370657	ENSG00000146166	LGSN	FALSE	FALSE
chr6	63280619	G	C	ENST00000370657	ENSG00000146166	LGSN	FALSE	FALSE
chr6	63280619	G	T	ENST00000370657	ENSG00000146166	LGSN	FALSE	FALSE
chr6	63280624	A	T	ENST00000370657	ENSG00000146166	LGSN	FALSE	FALSE
chr6	63280632	C	A	ENST00000370657	ENSG00000146166	LGSN	FALSE	FALSE
chr6	63280638	C	A	ENST00000370657	ENSG00000146166	LGSN	FALSE	FALSE
chr6	63280657	G	C	ENST00000370657	ENSG00000146166	LGSN	FALSE	FALSE
chr6	63280657	G	T	ENST00000370657	ENSG00000146166	LGSN	FALSE	FALSE
chr6	63280663	A	C	ENST00000370657	ENSG00000146166	LGSN	FALSE	FALSE
chr6	63280663	A	T	ENST00000370657	ENSG00000146166	LGSN	FALSE	FALSE
chr6	63280668	T	A	ENST00000370657	ENSG00000146166	LGSN	FALSE	FALSE
chr6	63280680	C	A	ENST00000370657	ENSG00000146166	LGSN	FALSE	FALSE
chr6	63280683	T	A	ENST00000370657	ENSG00000146166	LGSN	FALSE	FALSE
chr6	63280695	T	A	ENST00000370657	ENSG00000146166	LGSN	FALSE	FALSE
chr6	63280718	G	C	ENST00000370657	ENSG00000146166	LGSN	FALSE	FALSE
chr6	63280718	G	T	ENST00000370657	ENSG00000146166	LGSN	FALSE	FALSE
chr6	63280734	C	A	ENST00000370657	ENSG00000146166	LGSN	FALSE	FALSE
chr6	63280752	C	A	ENST00000370657	ENSG00000146166	LGSN	FALSE	FALSE
chr6	63280758	G	A	ENST00000370657	ENSG00000146166	LGSN	FALSE	FALSE
chr6	63280788	C	A	ENST00000370657	ENSG00000146166	LGSN	FALSE	FALSE
chr6	63280800	C	A	ENST00000370657	ENSG00000146166	LGSN	FALSE	FALSE
chr6	63280807	A	C	ENST00000370657	ENSG00000146166	LGSN	FALSE	FALSE
chr6	63280807	A	T	ENST00000370657	ENSG00000146166	LGSN	FALSE	FALSE
chr6	63280811	A	T	ENST00000370657	ENSG00000146166	LGSN	FALSE	FALSE
chr6	63280827	C	A	ENST00000370657	ENSG00000146166	LGSN	FALSE	FALSE
chr6	63280830	G	A	ENST00000370657	ENSG00000146166	LGSN	FALSE	FALSE
chr6	63280842	G	A	ENST00000370657	ENSG00000146166	LGSN	FALSE	FALSE
chr6	63280856	A	C	ENST00000370657	ENSG00000146166	LGSN	FALSE	FALSE
chr6	63280856	A	T	ENST00000370657	ENSG00000146166	LGSN
chr6	63280865	A	C	ENST00000370657	ENSG00000146166	LGSN	FALSE	FALSE
chr6	63280865	A	T	ENST00000370657	ENSG00000146166	LGSN	FALSE	FALSE
chr6	63280887	T	A	ENST00000370657	ENSG00000146166	LGSN	FALSE	FALSE
chr6	63280889	G	C	ENST00000370657	ENSG00000146166	LGSN	FALSE	FALSE
chr6	63280889	G	T	ENST00000370657	ENSG00000146166	LGSN	FALSE	FALSE
chr6	63280895	A	C	ENST00000370657	ENSG00000146166	LGSN	FALSE	FALSE
chr6	63280895	A	T	ENST00000370657	ENSG00000146166	LGSN	FALSE	FALSE
chr6	63280902	C	A	ENST00000370657	ENSG00000146166	LGSN	FALSE	FALSE
chr6	63280918	G	T	ENST00000370657	ENSG00000146166	LGSN	FALSE	FALSE
chr6	63280927	A	C	ENST00000370657	ENSG00000146166	LGSN	FALSE	FALSE
chr6	63280927	A	T	ENST00000370657	ENSG00000146166	LGSN	FALSE	FALSE
chr6	63280965	G	A	ENST00000370657	ENSG00000146166	LGSN	FALSE	FALSE
chr6	63280980	G	A	ENST00000370657	ENSG00000146166	LGSN	FALSE	FALSE
chr6	63280986	T	A	ENST00000370657	ENSG00000146166	LGSN	FALSE	FALSE
chr6	63280993	G	C	ENST00000370657	ENSG00000146166	LGSN	FALSE	FALSE
chr6	63280993	G	T	ENST00000370657	ENSG00000146166	LGSN	FALSE	FALSE
chr6	63281009	A	T	ENST00000370657	ENSG00000146166	LGSN	FALSE	FALSE
chr6	63281019	C	A	ENST00000370657	ENSG00000146166	LGSN	FALSE	FALSE
chr6	63281041	A	T	ENST00000370657	ENSG00000146166	LGSN	FALSE	FALSE
chr6	63281052	T	A	ENST00000370657	ENSG00000146166	LGSN	FALSE	FALSE
chr6	63281061	T	A	ENST00000370657	ENSG00000146166	LGSN	FALSE	FALSE
chr6	63281068	C	T	ENST00000370657	ENSG00000146166	LGSN	FALSE	FALSE
chr6	63281069	C	T	ENST00000370657	ENSG00000146166	LGSN	FALSE	FALSE
chr6	63281075	A	T	ENST00000370657	ENSG00000146166	LGSN	FALSE	FALSE
chr6	63281082	T	A	ENST00000370657	ENSG00000146166	LGSN	FALSE	FALSE
chr6	63281090	G	C	ENST00000370657	ENSG00000146166	LGSN	FALSE	FALSE
chr6	63281090	G	T	ENST00000370657	ENSG00000146166	LGSN	FALSE	FALSE
chr6	63281093	A	C	ENST00000370657	ENSG00000146166	LGSN	FALSE	FALSE
chr6	63281093	A	T	ENST00000370657	ENSG00000146166	LGSN	FALSE	FALSE
chr6	63281097	C	A	ENST00000370657	ENSG00000146166	LGSN	FALSE	FALSE
chr6	63281125	A	T	ENST00000370657	ENSG00000146166	LGSN	FALSE	FALSE
chr6	63281136	T	A	ENST00000370657	ENSG00000146166	LGSN	FALSE	FALSE
chr6	63281151	C	A	ENST00000370657	ENSG00000146166	LGSN	FALSE	FALSE
chr6	63281160	T	A	ENST00000370657	ENSG00000146166	LGSN	FALSE	FALSE
chr6	63281178	C	A	ENST00000370657	ENSG00000146166	LGSN	FALSE	FALSE
