## Supplementary Dataset 1 for "Integrating 730,947 exome sequences with clinical literature improves gene discovery": 349081_file02 (part 152 of 429)

chrom	pos	ref	alt	transcript_id	gene_id	gene_symbol	relaxed	strict
chr6	63281182	A	C	ENST00000370657	ENSG00000146166	LGSN	FALSE	FALSE
chr6	63281182	A	T	ENST00000370657	ENSG00000146166	LGSN	FALSE	FALSE
chr6	63281190	G	A	ENST00000370657	ENSG00000146166	LGSN	FALSE	FALSE
chr6	63281197	G	T	ENST00000370657	ENSG00000146166	LGSN	FALSE	FALSE
chr6	63281217	T	A	ENST00000370657	ENSG00000146166	LGSN		FALSE
chr6	63281220	C	A	ENST00000370657	ENSG00000146166	LGSN		FALSE
chr6	63281221	C	A	ENST00000370657	ENSG00000146166	LGSN	TRUE	FALSE
chr6	63281221	C	G	ENST00000370657	ENSG00000146166	LGSN	TRUE	FALSE
chr6	63281221	C	T	ENST00000370657	ENSG00000146166	LGSN	TRUE	FALSE
chr6	63281222	T	A	ENST00000370657	ENSG00000146166	LGSN	TRUE	FALSE
chr6	63281222	T	C	ENST00000370657	ENSG00000146166	LGSN	TRUE	FALSE
chr6	63281222	T	G	ENST00000370657	ENSG00000146166	LGSN	TRUE	FALSE
chr6	63285585	A	C	ENST00000370657	ENSG00000146166	LGSN	TRUE	FALSE
chr6	63285585	A	G	ENST00000370657	ENSG00000146166	LGSN	TRUE	FALSE
chr6	63285585	A	T	ENST00000370657	ENSG00000146166	LGSN	TRUE	FALSE
chr6	63285586	C	A	ENST00000370657	ENSG00000146166	LGSN	TRUE	FALSE
chr6	63285586	C	G	ENST00000370657	ENSG00000146166	LGSN	TRUE	FALSE
chr6	63285586	C	T	ENST00000370657	ENSG00000146166	LGSN	TRUE	FALSE
chr6	63285589	G	A	ENST00000370657	ENSG00000146166	LGSN	FALSE	FALSE
chr6	63285613	T	A	ENST00000370657	ENSG00000146166	LGSN	FALSE	FALSE
chr6	63285646	C	A	ENST00000370657	ENSG00000146166	LGSN	TRUE	TRUE
chr6	63285652	G	A	ENST00000370657	ENSG00000146166	LGSN	TRUE	TRUE
chr6	63285661	G	A	ENST00000370657	ENSG00000146166	LGSN	TRUE	TRUE
chr6	63285673	T	A	ENST00000370657	ENSG00000146166	LGSN	TRUE	TRUE
chr6	63285685	G	A	ENST00000370657	ENSG00000146166	LGSN	TRUE	TRUE
chr6	63285688	T	A	ENST00000370657	ENSG00000146166	LGSN	TRUE	TRUE
chr6	63285697	T	A	ENST00000370657	ENSG00000146166	LGSN	TRUE	TRUE
chr6	63285703	T	A	ENST00000370657	ENSG00000146166	LGSN	TRUE	TRUE
chr6	63285715	G	A	ENST00000370657	ENSG00000146166	LGSN	TRUE	TRUE
chr6	63285726	A	T	ENST00000370657	ENSG00000146166	LGSN	TRUE	TRUE
chr6	63285733	G	A	ENST00000370657	ENSG00000146166	LGSN	TRUE	TRUE
chr6	63285749	G	T	ENST00000370657	ENSG00000146166	LGSN	TRUE	TRUE
chr6	63285754	C	A	ENST00000370657	ENSG00000146166	LGSN	TRUE	FALSE
chr6	63285754	C	G	ENST00000370657	ENSG00000146166	LGSN	TRUE	FALSE
chr6	63285754	C	T	ENST00000370657	ENSG00000146166	LGSN	TRUE	FALSE
chr6	63285755	T	A	ENST00000370657	ENSG00000146166	LGSN	TRUE	FALSE
chr6	63285755	T	C	ENST00000370657	ENSG00000146166	LGSN	TRUE	FALSE
chr6	63285755	T	G	ENST00000370657	ENSG00000146166	LGSN	TRUE	FALSE
chr6	63294911	A	C	ENST00000370657	ENSG00000146166	LGSN	TRUE	FALSE
chr6	63294911	A	G	ENST00000370657	ENSG00000146166	LGSN	TRUE	FALSE
chr6	63294911	A	T	ENST00000370657	ENSG00000146166	LGSN	TRUE	FALSE
chr6	63294912	C	A	ENST00000370657	ENSG00000146166	LGSN	TRUE	FALSE
chr6	63294912	C	G	ENST00000370657	ENSG00000146166	LGSN	TRUE	FALSE
chr6	63294912	C	T	ENST00000370657	ENSG00000146166	LGSN	TRUE	FALSE
chr6	63294918	G	C	ENST00000370657	ENSG00000146166	LGSN	TRUE	TRUE
chr6	63294918	G	T	ENST00000370657	ENSG00000146166	LGSN	TRUE	TRUE
chr6	63294937	C	A	ENST00000370657	ENSG00000146166	LGSN	TRUE	TRUE
chr6	63294940	C	A	ENST00000370657	ENSG00000146166	LGSN	TRUE	TRUE
chr6	63294946	C	A	ENST00000370657	ENSG00000146166	LGSN	TRUE	TRUE
chr6	63294951	G	C	ENST00000370657	ENSG00000146166	LGSN	TRUE	TRUE
chr6	63294951	G	T	ENST00000370657	ENSG00000146166	LGSN	TRUE	TRUE
chr6	63294953	A	T	ENST00000370657	ENSG00000146166	LGSN	TRUE	TRUE
chr6	63294959	A	C	ENST00000370657	ENSG00000146166	LGSN	TRUE	TRUE
chr6	63294959	A	T	ENST00000370657	ENSG00000146166	LGSN	TRUE	TRUE
chr6	63294967	T	A	ENST00000370657	ENSG00000146166	LGSN	TRUE	TRUE
chr6	63294976	T	A	ENST00000370657	ENSG00000146166	LGSN	TRUE	TRUE
chr6	63294979	T	A	ENST00000370657	ENSG00000146166	LGSN	TRUE	TRUE
chr6	63294991	T	A	ENST00000370657	ENSG00000146166	LGSN	TRUE	TRUE
chr6	63294993	A	C	ENST00000370657	ENSG00000146166	LGSN	TRUE	TRUE
chr6	63294993	A	T	ENST00000370657	ENSG00000146166	LGSN	TRUE	TRUE
chr6	63295015	C	A	ENST00000370657	ENSG00000146166	LGSN	TRUE	FALSE
chr6	63295021	C	A	ENST00000370657	ENSG00000146166	LGSN	TRUE	FALSE
chr6	63295030	C	A	ENST00000370657	ENSG00000146166	LGSN	FALSE	FALSE
chr6	63295036	T	A	ENST00000370657	ENSG00000146166	LGSN	FALSE	FALSE
chr6	63295041	G	C	ENST00000370657	ENSG00000146166	LGSN	FALSE	FALSE
chr6	63295041	G	T	ENST00000370657	ENSG00000146166	LGSN	FALSE	FALSE
chr6	63295046	C	A	ENST00000370657	ENSG00000146166	LGSN	TRUE	FALSE
chr6	63295046	C	G	ENST00000370657	ENSG00000146166	LGSN	TRUE	FALSE
chr6	63295046	C	T	ENST00000370657	ENSG00000146166	LGSN	TRUE	FALSE
chr6	63295047	T	A	ENST00000370657	ENSG00000146166	LGSN	TRUE	FALSE
chr6	63295047	T	C	ENST00000370657	ENSG00000146166	LGSN	TRUE	FALSE
chr6	63295047	T	G	ENST00000370657	ENSG00000146166	LGSN	TRUE	FALSE
chr6	63319912	A	C	ENST00000370657	ENSG00000146166	LGSN	FALSE	FALSE
chr6	63319912	A	G	ENST00000370657	ENSG00000146166	LGSN	FALSE	FALSE
chr6	63319912	A	T	ENST00000370657	ENSG00000146166	LGSN	FALSE	FALSE
chr6	63319913	C	A	ENST00000370657	ENSG00000146166	LGSN	FALSE	FALSE
chr6	63319913	C	G	ENST00000370657	ENSG00000146166	LGSN	FALSE	FALSE
chr6	63319913	C	T	ENST00000370657	ENSG00000146166	LGSN	FALSE	FALSE
chr6	63319916	C	A	ENST00000370657	ENSG00000146166	LGSN	FALSE	FALSE
chr6	63319919	G	A	ENST00000370657	ENSG00000146166	LGSN	FALSE	FALSE
chr6	63319931	C	A	ENST00000370657	ENSG00000146166	LGSN	FALSE	FALSE
chr6	63319934	C	A	ENST00000370657	ENSG00000146166	LGSN	FALSE	FALSE
chr6	63572693	C	T	ENST00000370651	ENSG00000285976		FALSE	FALSE
chr6	63572700	C	A	ENST00000370651	ENSG00000285976		FALSE	FALSE
chr6	63572700	C	G	ENST00000370651	ENSG00000285976		FALSE	FALSE
chr6	63572708	A	T	ENST00000370651	ENSG00000285976		FALSE	FALSE
chr6	63572720	G	A	ENST00000370651	ENSG00000285976		TRUE	FALSE
chr6	63572720	G	A	ENST00000626021	ENSG00000112245	PTP4A1	TRUE	FALSE
chr6	63572720	G	C	ENST00000370651	ENSG00000285976		TRUE	FALSE
chr6	63572720	G	C	ENST00000626021	ENSG00000112245	PTP4A1	TRUE	FALSE
chr6	63572720	G	T	ENST00000370651	ENSG00000285976		TRUE	FALSE
chr6	63572720	G	T	ENST00000626021	ENSG00000112245	PTP4A1	TRUE	FALSE
chr6	63572721	T	A	ENST00000370651	ENSG00000285976		TRUE	FALSE
chr6	63572721	T	A	ENST00000626021	ENSG00000112245	PTP4A1	TRUE	FALSE
chr6	63572721	T	C	ENST00000370651	ENSG00000285976		TRUE	FALSE
chr6	63572721	T	C	ENST00000626021	ENSG00000112245	PTP4A1	TRUE	FALSE
chr6	63572721	T	G	ENST00000370651	ENSG00000285976		TRUE	FALSE
chr6	63572721	T	G	ENST00000626021	ENSG00000112245	PTP4A1	TRUE	FALSE
chr6	63576434	A	C	ENST00000370651	ENSG00000285976		TRUE	FALSE
chr6	63576434	A	C	ENST00000626021	ENSG00000112245	PTP4A1	TRUE	FALSE
chr6	63576434	A	G	ENST00000370651	ENSG00000285976		TRUE	FALSE
chr6	63576434	A	G	ENST00000626021	ENSG00000112245	PTP4A1	TRUE	FALSE
chr6	63576434	A	T	ENST00000370651	ENSG00000285976		TRUE	FALSE
chr6	63576434	A	T	ENST00000626021	ENSG00000112245	PTP4A1	TRUE	FALSE
chr6	63576435	G	A	ENST00000370651	ENSG00000285976		TRUE	FALSE
chr6	63576435	G	A	ENST00000626021	ENSG00000112245	PTP4A1	TRUE	FALSE
chr6	63576435	G	C	ENST00000370651	ENSG00000285976		TRUE	FALSE
chr6	63576435	G	C	ENST00000626021	ENSG00000112245	PTP4A1	TRUE	FALSE
chr6	63576435	G	T	ENST00000370651	ENSG00000285976		TRUE	FALSE
chr6	63576435	G	T	ENST00000626021	ENSG00000112245	PTP4A1	TRUE	FALSE
chr6	63576436	C	T	ENST00000370651	ENSG00000285976		FALSE	FALSE
chr6	63576444	T	A	ENST00000370651	ENSG00000285976		FALSE	FALSE
chr6	63576469	G	T	ENST00000370651	ENSG00000285976		FALSE	FALSE
chr6	63576478	A	T	ENST00000370651	ENSG00000285976		FALSE	FALSE
chr6	63576487	G	T	ENST00000370651	ENSG00000285976		FALSE	FALSE
chr6	63576495	C	A	ENST00000370651	ENSG00000285976		FALSE	FALSE
chr6	63576495	C	G	ENST00000370651	ENSG00000285976		FALSE	FALSE
chr6	63576498	C	A	ENST00000370651	ENSG00000285976		FALSE	FALSE
chr6	63576499	C	T	ENST00000370651	ENSG00000285976		FALSE	FALSE
chr6	63576505	C	T	ENST00000370651	ENSG00000285976		FALSE	FALSE
chr6	63576519	T	A	ENST00000370651	ENSG00000285976		FALSE	FALSE
chr6	63576519	T	G	ENST00000370651	ENSG00000285976		FALSE	FALSE
chr6	63576526	A	T	ENST00000370651	ENSG00000285976		FALSE	FALSE
chr6	63576887	C	T	ENST00000626021	ENSG00000112245	PTP4A1	FALSE	FALSE
chr6	63576911	G	T	ENST00000626021	ENSG00000112245	PTP4A1	FALSE	FALSE
chr6	63576922	C	A	ENST00000626021	ENSG00000112245	PTP4A1	FALSE	FALSE
chr6	63576922	C	G	ENST00000626021	ENSG00000112245	PTP4A1	FALSE	FALSE
chr6	63576923	A	T	ENST00000626021	ENSG00000112245	PTP4A1	FALSE	FALSE
chr6	63576932	A	T	ENST00000626021	ENSG00000112245	PTP4A1	TRUE	FALSE
chr6	63576969	T	A	ENST00000626021	ENSG00000112245	PTP4A1	TRUE	TRUE
chr6	63576969	T	G	ENST00000626021	ENSG00000112245	PTP4A1	TRUE	TRUE
chr6	63576974	A	T	ENST00000626021	ENSG00000112245	PTP4A1	TRUE	TRUE
chr6	63576983	G	T	ENST00000626021	ENSG00000112245	PTP4A1	TRUE	TRUE
chr6	63576986	G	A	ENST00000370651	ENSG00000285976		FALSE	FALSE
chr6	63576986	G	A	ENST00000626021	ENSG00000112245	PTP4A1	FALSE	FALSE
chr6	63576986	G	C	ENST00000370651	ENSG00000285976		FALSE	FALSE
chr6	63576986	G	C	ENST00000626021	ENSG00000112245	PTP4A1	FALSE	FALSE
chr6	63576986	G	T	ENST00000370651	ENSG00000285976		FALSE	FALSE
chr6	63576986	G	T	ENST00000626021	ENSG00000112245	PTP4A1	FALSE	FALSE
chr6	63576987	T	A	ENST00000370651	ENSG00000285976		FALSE	FALSE
chr6	63576987	T	A	ENST00000626021	ENSG00000112245	PTP4A1	FALSE	FALSE
chr6	63576987	T	C	ENST00000370651	ENSG00000285976		FALSE	FALSE
chr6	63576987	T	C	ENST00000626021	ENSG00000112245	PTP4A1	FALSE	FALSE
chr6	63576987	T	G	ENST00000370651	ENSG00000285976		FALSE	FALSE
chr6	63576987	T	G	ENST00000626021	ENSG00000112245	PTP4A1	FALSE	FALSE
chr6	63578435	A	C	ENST00000370651	ENSG00000285976		TRUE	FALSE
chr6	63578435	A	C	ENST00000626021	ENSG00000112245	PTP4A1	TRUE	FALSE
chr6	63578435	A	G	ENST00000370651	ENSG00000285976		TRUE	FALSE
chr6	63578435	A	G	ENST00000626021	ENSG00000112245	PTP4A1	TRUE	FALSE
chr6	63578435	A	T	ENST00000370651	ENSG00000285976		TRUE	FALSE
chr6	63578435	A	T	ENST00000626021	ENSG00000112245	PTP4A1	TRUE	FALSE
chr6	63578436	G	A	ENST00000370651	ENSG00000285976		TRUE	FALSE
chr6	63578436	G	A	ENST00000626021	ENSG00000112245	PTP4A1	TRUE	FALSE
chr6	63578436	G	C	ENST00000370651	ENSG00000285976		TRUE	FALSE
chr6	63578436	G	C	ENST00000626021	ENSG00000112245	PTP4A1	TRUE	FALSE
chr6	63578436	G	T	ENST00000370651	ENSG00000285976		TRUE	FALSE
chr6	63578436	G	T	ENST00000626021	ENSG00000112245	PTP4A1	TRUE	FALSE
chr6	63578437	G	T	ENST00000626021	ENSG00000112245	PTP4A1	TRUE	TRUE
chr6	63578443	A	T	ENST00000626021	ENSG00000112245	PTP4A1	TRUE	TRUE
chr6	63578446	A	T	ENST00000626021	ENSG00000112245	PTP4A1	TRUE	TRUE
chr6	63578451	T	A	ENST00000626021	ENSG00000112245	PTP4A1	TRUE	TRUE
chr6	63578451	T	G	ENST00000626021	ENSG00000112245	PTP4A1	TRUE	TRUE
chr6	63578452	G	T	ENST00000626021	ENSG00000112245	PTP4A1	TRUE	TRUE
chr6	63578470	A	T	ENST00000626021	ENSG00000112245	PTP4A1	TRUE	TRUE
chr6	63578478	T	A	ENST00000626021	ENSG00000112245	PTP4A1	TRUE	TRUE
chr6	63578479	G	T	ENST00000626021	ENSG00000112245	PTP4A1	TRUE	TRUE
chr6	63578490	T	A	ENST00000626021	ENSG00000112245	PTP4A1	TRUE	TRUE
chr6	63578490	T	G	ENST00000626021	ENSG00000112245	PTP4A1	TRUE	TRUE
chr6	63578506	G	T	ENST00000626021	ENSG00000112245	PTP4A1	TRUE	TRUE
chr6	63578509	A	T	ENST00000626021	ENSG00000112245	PTP4A1	TRUE	TRUE
chr6	63578512	G	T	ENST00000626021	ENSG00000112245	PTP4A1	TRUE	TRUE
chr6	63578530	G	A	ENST00000370651	ENSG00000285976		TRUE	FALSE
chr6	63578530	G	A	ENST00000626021	ENSG00000112245	PTP4A1	TRUE	FALSE
chr6	63578530	G	C	ENST00000370651	ENSG00000285976		TRUE	FALSE
chr6	63578530	G	C	ENST00000626021	ENSG00000112245	PTP4A1	TRUE	FALSE
chr6	63578530	G	T	ENST00000370651	ENSG00000285976		TRUE	FALSE
chr6	63578530	G	T	ENST00000626021	ENSG00000112245	PTP4A1	TRUE	FALSE
chr6	63578531	T	A	ENST00000370651	ENSG00000285976		TRUE	FALSE
chr6	63578531	T	A	ENST00000626021	ENSG00000112245	PTP4A1	TRUE	FALSE
chr6	63578531	T	C	ENST00000370651	ENSG00000285976		TRUE	FALSE
chr6	63578531	T	C	ENST00000626021	ENSG00000112245	PTP4A1	TRUE	FALSE
chr6	63578531	T	G	ENST00000370651	ENSG00000285976		TRUE	FALSE
chr6	63578531	T	G	ENST00000626021	ENSG00000112245	PTP4A1	TRUE	FALSE
chr6	63578896	A	C	ENST00000370651	ENSG00000285976		TRUE	FALSE
chr6	63578896	A	C	ENST00000626021	ENSG00000112245	PTP4A1	TRUE	FALSE
chr6	63578896	A	G	ENST00000370651	ENSG00000285976		TRUE	FALSE
chr6	63578896	A	G	ENST00000626021	ENSG00000112245	PTP4A1	TRUE	FALSE
chr6	63578896	A	T	ENST00000370651	ENSG00000285976		TRUE	FALSE
chr6	63578896	A	T	ENST00000626021	ENSG00000112245	PTP4A1	TRUE	FALSE
chr6	63578897	G	A	ENST00000370651	ENSG00000285976		TRUE	FALSE
chr6	63578897	G	A	ENST00000626021	ENSG00000112245	PTP4A1	TRUE	FALSE
chr6	63578897	G	C	ENST00000370651	ENSG00000285976		TRUE	FALSE
chr6	63578897	G	C	ENST00000626021	ENSG00000112245	PTP4A1	TRUE	FALSE
chr6	63578897	G	T	ENST00000370651	ENSG00000285976		TRUE	FALSE
chr6	63578897	G	T	ENST00000626021	ENSG00000112245	PTP4A1	TRUE	FALSE
chr6	63578902	G	A	ENST00000626021	ENSG00000112245	PTP4A1	TRUE	TRUE
chr6	63578903	G	A	ENST00000626021	ENSG00000112245	PTP4A1	TRUE	TRUE
chr6	63578934	C	T	ENST00000626021	ENSG00000112245	PTP4A1	TRUE	TRUE
chr6	63578950	G	A	ENST00000626021	ENSG00000112245	PTP4A1	TRUE	TRUE
chr6	63578951	G	A	ENST00000626021	ENSG00000112245	PTP4A1	TRUE	TRUE
chr6	63578953	T	A	ENST00000626021	ENSG00000112245	PTP4A1	TRUE	TRUE
chr6	63578953	T	G	ENST00000626021	ENSG00000112245	PTP4A1	TRUE	TRUE
chr6	63578964	A	T	ENST00000626021	ENSG00000112245	PTP4A1	TRUE	TRUE
chr6	63578970	A	T	ENST00000626021	ENSG00000112245	PTP4A1	TRUE	TRUE
chr6	63578979	G	T	ENST00000626021	ENSG00000112245	PTP4A1	TRUE	TRUE
chr6	63578982	G	T	ENST00000626021	ENSG00000112245	PTP4A1	TRUE	TRUE
chr6	63578993	T	A	ENST00000626021	ENSG00000112245	PTP4A1	TRUE	TRUE
chr6	63578996	T	A	ENST00000626021	ENSG00000112245	PTP4A1	TRUE	TRUE
chr6	63579011	C	A	ENST00000626021	ENSG00000112245	PTP4A1	TRUE	TRUE
chr6	63579027	A	T	ENST00000626021	ENSG00000112245	PTP4A1	TRUE	TRUE
chr6	63579029	G	A	ENST00000370651	ENSG00000285976		TRUE	FALSE
chr6	63579029	G	A	ENST00000626021	ENSG00000112245	PTP4A1	TRUE	FALSE
chr6	63579029	G	C	ENST00000370651	ENSG00000285976		TRUE	FALSE
chr6	63579029	G	C	ENST00000626021	ENSG00000112245	PTP4A1	TRUE	FALSE
chr6	63579029	G	T	ENST00000370651	ENSG00000285976		TRUE	FALSE
chr6	63579029	G	T	ENST00000626021	ENSG00000112245	PTP4A1	TRUE	FALSE
chr6	63579030	T	A	ENST00000370651	ENSG00000285976		TRUE	TRUE
chr6	63579030	T	A	ENST00000626021	ENSG00000112245	PTP4A1	TRUE	TRUE
chr6	63579030	T	C	ENST00000370651	ENSG00000285976		TRUE	FALSE
chr6	63579030	T	C	ENST00000626021	ENSG00000112245	PTP4A1	TRUE	FALSE
chr6	63579030	T	G	ENST00000370651	ENSG00000285976		TRUE	FALSE
chr6	63579030	T	G	ENST00000626021	ENSG00000112245	PTP4A1	TRUE	FALSE
chr6	63579255	A	C	ENST00000370651	ENSG00000285976		TRUE	FALSE
chr6	63579255	A	C	ENST00000626021	ENSG00000112245	PTP4A1	TRUE	FALSE
chr6	63579255	A	G	ENST00000370651	ENSG00000285976		TRUE	FALSE
chr6	63579255	A	G	ENST00000626021	ENSG00000112245	PTP4A1	TRUE	FALSE
chr6	63579255	A	T	ENST00000370651	ENSG00000285976		TRUE	FALSE
chr6	63579255	A	T	ENST00000626021	ENSG00000112245	PTP4A1	TRUE	FALSE
chr6	63579256	G	A	ENST00000370651	ENSG00000285976		TRUE	FALSE
chr6	63579256	G	A	ENST00000626021	ENSG00000112245	PTP4A1	TRUE	FALSE
chr6	63579256	G	C	ENST00000370651	ENSG00000285976		TRUE	FALSE
chr6	63579256	G	C	ENST00000626021	ENSG00000112245	PTP4A1	TRUE	FALSE
chr6	63579256	G	T	ENST00000370651	ENSG00000285976		TRUE	FALSE
chr6	63579256	G	T	ENST00000626021	ENSG00000112245	PTP4A1	TRUE	FALSE
chr6	63579283	T	A	ENST00000626021	ENSG00000112245	PTP4A1	FALSE	FALSE
chr6	63579283	T	G	ENST00000626021	ENSG00000112245	PTP4A1	FALSE	FALSE
chr6	63579288	G	T	ENST00000626021	ENSG00000112245	PTP4A1	FALSE	FALSE
chr6	63579294	G	T	ENST00000626021	ENSG00000112245	PTP4A1	FALSE	FALSE
chr6	63579300	A	T	ENST00000626021	ENSG00000112245	PTP4A1	FALSE	FALSE
chr6	63579305	C	A	ENST00000626021	ENSG00000112245	PTP4A1	FALSE	FALSE
chr6	63579305	C	G	ENST00000626021	ENSG00000112245	PTP4A1	FALSE	FALSE
chr6	63579306	G	T	ENST00000626021	ENSG00000112245	PTP4A1	FALSE	FALSE
chr6	63579318	C	T	ENST00000626021	ENSG00000112245	PTP4A1	FALSE	FALSE
chr6	63579327	A	T	ENST00000626021	ENSG00000112245	PTP4A1	FALSE	FALSE
chr6	63579330	C	T	ENST00000626021	ENSG00000112245	PTP4A1	FALSE	FALSE
chr6	63579332	G	A	ENST00000370651	ENSG00000285976		TRUE	FALSE
chr6	63579332	G	A	ENST00000626021	ENSG00000112245	PTP4A1	TRUE	FALSE
chr6	63579332	G	C	ENST00000370651	ENSG00000285976		TRUE	FALSE
chr6	63579332	G	C	ENST00000626021	ENSG00000112245	PTP4A1	TRUE	FALSE
chr6	63579332	G	T	ENST00000370651	ENSG00000285976		TRUE	FALSE
chr6	63579332	G	T	ENST00000626021	ENSG00000112245	PTP4A1	TRUE	FALSE
chr6	63579333	T	A	ENST00000370651	ENSG00000285976		TRUE	FALSE
chr6	63579333	T	A	ENST00000626021	ENSG00000112245	PTP4A1	TRUE	FALSE
chr6	63579333	T	C	ENST00000370651	ENSG00000285976		TRUE	FALSE
chr6	63579333	T	C	ENST00000626021	ENSG00000112245	PTP4A1	TRUE	FALSE
chr6	63579333	T	G	ENST00000370651	ENSG00000285976		TRUE	FALSE
chr6	63579333	T	G	ENST00000626021	ENSG00000112245	PTP4A1	TRUE	FALSE
chr6	63580055	A	C	ENST00000370651	ENSG00000285976		TRUE	FALSE
chr6	63580055	A	C	ENST00000626021	ENSG00000112245	PTP4A1	TRUE	FALSE
chr6	63580055	A	G	ENST00000370651	ENSG00000285976		TRUE	FALSE
chr6	63580055	A	G	ENST00000626021	ENSG00000112245	PTP4A1	TRUE	FALSE
chr6	63580055	A	T	ENST00000370651	ENSG00000285976		TRUE	FALSE
chr6	63580055	A	T	ENST00000626021	ENSG00000112245	PTP4A1	TRUE	FALSE
chr6	63580056	G	A	ENST00000370651	ENSG00000285976		TRUE	FALSE
chr6	63580056	G	A	ENST00000626021	ENSG00000112245	PTP4A1	TRUE	FALSE
chr6	63580056	G	C	ENST00000370651	ENSG00000285976		TRUE	FALSE
chr6	63580056	G	C	ENST00000626021	ENSG00000112245	PTP4A1	TRUE	FALSE
chr6	63580056	G	T	ENST00000370651	ENSG00000285976		TRUE	FALSE
chr6	63580056	G	T	ENST00000626021	ENSG00000112245	PTP4A1	TRUE	FALSE
chr6	63580058	A	T	ENST00000626021	ENSG00000112245	PTP4A1
chr6	63580067	G	T	ENST00000626021	ENSG00000112245	PTP4A1
chr6	63580082	A	T	ENST00000626021	ENSG00000112245	PTP4A1
chr6	63580085	C	T	ENST00000626021	ENSG00000112245	PTP4A1
chr6	63580096	T	A	ENST00000626021	ENSG00000112245	PTP4A1
chr6	63580096	T	G	ENST00000626021	ENSG00000112245	PTP4A1
chr6	63580098	T	A	ENST00000626021	ENSG00000112245	PTP4A1
chr6	63580100	G	T	ENST00000626021	ENSG00000112245	PTP4A1	FALSE	FALSE
chr6	63580103	A	T	ENST00000626021	ENSG00000112245	PTP4A1	FALSE	FALSE
chr6	63580108	T	A	ENST00000626021	ENSG00000112245	PTP4A1	FALSE	FALSE
chr6	63580108	T	G	ENST00000626021	ENSG00000112245	PTP4A1	FALSE	FALSE
chr6	63580115	A	T	ENST00000626021	ENSG00000112245	PTP4A1	FALSE	FALSE
chr6	63580133	A	T	ENST00000626021	ENSG00000112245	PTP4A1	FALSE	FALSE
chr6	63580151	A	T	ENST00000626021	ENSG00000112245	PTP4A1	FALSE	FALSE
chr6	63580162	T	A	ENST00000626021	ENSG00000112245	PTP4A1	FALSE	FALSE
chr6	63580165	C	A	ENST00000626021	ENSG00000112245	PTP4A1	FALSE	FALSE
chr6	63580169	C	T	ENST00000626021	ENSG00000112245	PTP4A1	FALSE	FALSE
chr6	63636151	G	A	ENST00000262043	ENSG00000118482	PHF3	TRUE	FALSE
chr6	63636151	G	C	ENST00000262043	ENSG00000118482	PHF3	TRUE	FALSE
chr6	63636151	G	T	ENST00000262043	ENSG00000118482	PHF3	TRUE	FALSE
chr6	63636152	T	A	ENST00000262043	ENSG00000118482	PHF3	TRUE	FALSE
chr6	63636152	T	C	ENST00000262043	ENSG00000118482	PHF3	TRUE	FALSE
chr6	63636152	T	G	ENST00000262043	ENSG00000118482	PHF3	TRUE	FALSE
chr6	63646525	A	C	ENST00000262043	ENSG00000118482	PHF3	TRUE	FALSE
chr6	63646525	A	G	ENST00000262043	ENSG00000118482	PHF3	TRUE	FALSE
chr6	63646525	A	T	ENST00000262043	ENSG00000118482	PHF3	TRUE	FALSE
chr6	63646526	G	A	ENST00000262043	ENSG00000118482	PHF3	TRUE	FALSE
chr6	63646526	G	C	ENST00000262043	ENSG00000118482	PHF3	TRUE	FALSE
chr6	63646526	G	T	ENST00000262043	ENSG00000118482	PHF3	TRUE	FALSE
chr6	63646580	T	A	ENST00000262043	ENSG00000118482	PHF3	FALSE	FALSE
chr6	63646580	T	G	ENST00000262043	ENSG00000118482	PHF3	FALSE	FALSE
chr6	63646591	G	T	ENST00000262043	ENSG00000118482	PHF3	FALSE	FALSE
chr6	63646598	T	A	ENST00000262043	ENSG00000118482	PHF3	FALSE	FALSE
chr6	63646598	T	G	ENST00000262043	ENSG00000118482	PHF3	FALSE	FALSE
chr6	63646618	G	T	ENST00000262043	ENSG00000118482	PHF3	TRUE	FALSE
chr6	63646630	G	T	ENST00000262043	ENSG00000118482	PHF3	TRUE	TRUE
chr6	63646636	G	T	ENST00000262043	ENSG00000118482	PHF3	TRUE	TRUE
chr6	63646644	T	A	ENST00000262043	ENSG00000118482	PHF3	TRUE	TRUE
chr6	63646645	G	T	ENST00000262043	ENSG00000118482	PHF3	TRUE	TRUE
chr6	63646663	C	T	ENST00000262043	ENSG00000118482	PHF3	TRUE	TRUE
chr6	63646673	T	A	ENST00000262043	ENSG00000118482	PHF3	TRUE	TRUE
chr6	63646673	T	G	ENST00000262043	ENSG00000118482	PHF3	TRUE	TRUE
chr6	63646675	G	T	ENST00000262043	ENSG00000118482	PHF3	TRUE	TRUE
chr6	63646682	C	A	ENST00000262043	ENSG00000118482	PHF3	TRUE	TRUE
chr6	63646687	A	T	ENST00000262043	ENSG00000118482	PHF3	TRUE	TRUE
chr6	63646705	A	T	ENST00000262043	ENSG00000118482	PHF3
chr6	63646720	G	T	ENST00000262043	ENSG00000118482	PHF3
chr6	63646735	C	T	ENST00000262043	ENSG00000118482	PHF3
chr6	63646743	T	A	ENST00000262043	ENSG00000118482	PHF3
chr6	63646745	T	A	ENST00000262043	ENSG00000118482	PHF3
chr6	63646754	T	A	ENST00000262043	ENSG00000118482	PHF3
chr6	63646777	C	T	ENST00000262043	ENSG00000118482	PHF3
chr6	63646788	T	A	ENST00000262043	ENSG00000118482	PHF3
chr6	63646790	C	A	ENST00000262043	ENSG00000118482	PHF3
chr6	63646790	C	G	ENST00000262043	ENSG00000118482	PHF3
chr6	63646796	G	A	ENST00000262043	ENSG00000118482	PHF3	TRUE	FALSE
chr6	63646796	G	C	ENST00000262043	ENSG00000118482	PHF3	TRUE	FALSE
chr6	63646796	G	T	ENST00000262043	ENSG00000118482	PHF3	TRUE	FALSE
chr6	63646797	T	A	ENST00000262043	ENSG00000118482	PHF3	TRUE	FALSE
chr6	63646797	T	C	ENST00000262043	ENSG00000118482	PHF3	TRUE	FALSE
chr6	63646797	T	G	ENST00000262043	ENSG00000118482	PHF3	TRUE	FALSE
chr6	63679998	A	C	ENST00000262043	ENSG00000118482	PHF3	TRUE	FALSE
chr6	63679998	A	G	ENST00000262043	ENSG00000118482	PHF3	TRUE	FALSE
chr6	63679998	A	T	ENST00000262043	ENSG00000118482	PHF3	TRUE	FALSE
chr6	63679999	G	A	ENST00000262043	ENSG00000118482	PHF3	TRUE	FALSE
chr6	63679999	G	C	ENST00000262043	ENSG00000118482	PHF3	TRUE	FALSE
chr6	63679999	G	T	ENST00000262043	ENSG00000118482	PHF3	TRUE	FALSE
chr6	63680026	G	T	ENST00000262043	ENSG00000118482	PHF3	TRUE	TRUE
chr6	63680029	G	T	ENST00000262043	ENSG00000118482	PHF3	TRUE	TRUE
chr6	63680038	A	T	ENST00000262043	ENSG00000118482	PHF3	TRUE	TRUE
chr6	63680041	G	T	ENST00000262043	ENSG00000118482	PHF3	TRUE	TRUE
chr6	63680065	G	T	ENST00000262043	ENSG00000118482	PHF3	TRUE	TRUE
chr6	63680068	G	T	ENST00000262043	ENSG00000118482	PHF3	TRUE	TRUE
chr6	63680071	G	T	ENST00000262043	ENSG00000118482	PHF3	TRUE	TRUE
chr6	63680081	T	A	ENST00000262043	ENSG00000118482	PHF3	TRUE	TRUE
chr6	63680081	T	G	ENST00000262043	ENSG00000118482	PHF3	TRUE	TRUE
chr6	63680096	T	A	ENST00000262043	ENSG00000118482	PHF3	TRUE	TRUE
chr6	63680096	T	G	ENST00000262043	ENSG00000118482	PHF3	TRUE	TRUE
chr6	63680104	A	T	ENST00000262043	ENSG00000118482	PHF3	TRUE	TRUE
chr6	63680110	G	T	ENST00000262043	ENSG00000118482	PHF3	TRUE	TRUE
chr6	63680113	G	T	ENST00000262043	ENSG00000118482	PHF3	TRUE	TRUE
chr6	63680120	C	A	ENST00000262043	ENSG00000118482	PHF3	TRUE	TRUE
chr6	63680120	C	G	ENST00000262043	ENSG00000118482	PHF3	TRUE	TRUE
chr6	63680125	A	T	ENST00000262043	ENSG00000118482	PHF3	TRUE	TRUE
chr6	63680134	A	T	ENST00000262043	ENSG00000118482	PHF3	TRUE	TRUE
chr6	63680137	A	T	ENST00000262043	ENSG00000118482	PHF3	TRUE	TRUE
chr6	63680141	C	A	ENST00000262043	ENSG00000118482	PHF3	TRUE	TRUE
chr6	63680141	C	G	ENST00000262043	ENSG00000118482	PHF3	TRUE	TRUE
chr6	63680150	T	A	ENST00000262043	ENSG00000118482	PHF3	TRUE	TRUE
chr6	63680150	T	G	ENST00000262043	ENSG00000118482	PHF3	TRUE	TRUE
chr6	63680158	C	T	ENST00000262043	ENSG00000118482	PHF3	TRUE	TRUE
chr6	63680161	G	T	ENST00000262043	ENSG00000118482	PHF3	TRUE	TRUE
chr6	63680162	G	A	ENST00000262043	ENSG00000118482	PHF3	TRUE	FALSE
chr6	63680162	G	C	ENST00000262043	ENSG00000118482	PHF3	TRUE	FALSE
chr6	63680162	G	T	ENST00000262043	ENSG00000118482	PHF3	TRUE	FALSE
chr6	63680163	T	A	ENST00000262043	ENSG00000118482	PHF3	TRUE	FALSE
chr6	63680163	T	C	ENST00000262043	ENSG00000118482	PHF3	TRUE	FALSE
chr6	63680163	T	G	ENST00000262043	ENSG00000118482	PHF3	TRUE	FALSE
chr6	63684127	A	C	ENST00000262043	ENSG00000118482	PHF3	TRUE	FALSE
chr6	63684127	A	G	ENST00000262043	ENSG00000118482	PHF3	TRUE	FALSE
chr6	63684127	A	T	ENST00000262043	ENSG00000118482	PHF3	TRUE	FALSE
chr6	63684128	G	A	ENST00000262043	ENSG00000118482	PHF3	TRUE	FALSE
chr6	63684128	G	C	ENST00000262043	ENSG00000118482	PHF3	TRUE	FALSE
chr6	63684128	G	T	ENST00000262043	ENSG00000118482	PHF3	TRUE	FALSE
chr6	63684131	C	T	ENST00000262043	ENSG00000118482	PHF3	TRUE	TRUE
chr6	63684137	A	T	ENST00000262043	ENSG00000118482	PHF3	TRUE	TRUE
chr6	63684144	T	A	ENST00000262043	ENSG00000118482	PHF3	TRUE	TRUE
chr6	63684146	C	T	ENST00000262043	ENSG00000118482	PHF3	TRUE	TRUE
chr6	63684149	C	T	ENST00000262043	ENSG00000118482	PHF3	TRUE	TRUE
chr6	63684164	A	T	ENST00000262043	ENSG00000118482	PHF3	TRUE	TRUE
chr6	63684171	C	A	ENST00000262043	ENSG00000118482	PHF3	TRUE	TRUE
chr6	63684171	C	G	ENST00000262043	ENSG00000118482	PHF3	TRUE	TRUE
chr6	63684186	T	A	ENST00000262043	ENSG00000118482	PHF3	TRUE	TRUE
chr6	63684186	T	G	ENST00000262043	ENSG00000118482	PHF3	TRUE	TRUE
chr6	63684197	A	T	ENST00000262043	ENSG00000118482	PHF3	TRUE	TRUE
chr6	63684200	A	T	ENST00000262043	ENSG00000118482	PHF3
chr6	63684212	A	T	ENST00000262043	ENSG00000118482	PHF3	TRUE	TRUE
chr6	63684230	A	T	ENST00000262043	ENSG00000118482	PHF3	TRUE	TRUE
chr6	63684236	G	T	ENST00000262043	ENSG00000118482	PHF3	TRUE	TRUE
chr6	63684242	A	T	ENST00000262043	ENSG00000118482	PHF3	TRUE	TRUE
chr6	63684245	C	T	ENST00000262043	ENSG00000118482	PHF3	TRUE	TRUE
chr6	63684251	G	T	ENST00000262043	ENSG00000118482	PHF3	TRUE	TRUE
chr6	63684260	C	T	ENST00000262043	ENSG00000118482	PHF3	TRUE	TRUE
chr6	63684266	A	T	ENST00000262043	ENSG00000118482	PHF3	TRUE	TRUE
chr6	63684269	G	T	ENST00000262043	ENSG00000118482	PHF3	TRUE	TRUE
chr6	63684272	G	T	ENST00000262043	ENSG00000118482	PHF3	TRUE	TRUE
chr6	63684280	T	A	ENST00000262043	ENSG00000118482	PHF3	TRUE	TRUE
chr6	63684285	C	A	ENST00000262043	ENSG00000118482	PHF3	TRUE	TRUE
chr6	63684285	C	G	ENST00000262043	ENSG00000118482	PHF3	TRUE	TRUE
chr6	63684290	A	T	ENST00000262043	ENSG00000118482	PHF3	TRUE	TRUE
chr6	63684296	G	T	ENST00000262043	ENSG00000118482	PHF3	TRUE	TRUE
chr6	63684301	C	A	ENST00000262043	ENSG00000118482	PHF3	TRUE	TRUE
chr6	63684301	C	G	ENST00000262043	ENSG00000118482	PHF3	TRUE	TRUE
chr6	63684305	A	T	ENST00000262043	ENSG00000118482	PHF3	TRUE	TRUE
chr6	63684308	G	T	ENST00000262043	ENSG00000118482	PHF3	TRUE	TRUE
chr6	63684314	A	T	ENST00000262043	ENSG00000118482	PHF3	TRUE	TRUE
chr6	63684322	C	A	ENST00000262043	ENSG00000118482	PHF3	TRUE	TRUE
chr6	63684326	C	T	ENST00000262043	ENSG00000118482	PHF3	TRUE	TRUE
chr6	63684335	G	T	ENST00000262043	ENSG00000118482	PHF3	TRUE	TRUE
chr6	63684338	C	T	ENST00000262043	ENSG00000118482	PHF3	TRUE	TRUE
chr6	63684344	G	T	ENST00000262043	ENSG00000118482	PHF3	TRUE	TRUE
chr6	63684356	G	T	ENST00000262043	ENSG00000118482	PHF3	TRUE	TRUE
chr6	63684363	C	A	ENST00000262043	ENSG00000118482	PHF3	TRUE	TRUE
chr6	63684363	C	G	ENST00000262043	ENSG00000118482	PHF3	TRUE	TRUE
chr6	63684372	C	A	ENST00000262043	ENSG00000118482	PHF3	TRUE	TRUE
chr6	63684372	C	G	ENST00000262043	ENSG00000118482	PHF3	TRUE	TRUE
chr6	63684384	C	A	ENST00000262043	ENSG00000118482	PHF3	TRUE	TRUE
chr6	63684384	C	G	ENST00000262043	ENSG00000118482	PHF3	TRUE	TRUE
chr6	63684390	C	A	ENST00000262043	ENSG00000118482	PHF3	TRUE	TRUE
chr6	63684390	C	G	ENST00000262043	ENSG00000118482	PHF3	TRUE	TRUE
chr6	63684397	T	A	ENST00000262043	ENSG00000118482	PHF3	TRUE	TRUE
chr6	63684401	G	T	ENST00000262043	ENSG00000118482	PHF3	TRUE	TRUE
chr6	63684407	A	T	ENST00000262043	ENSG00000118482	PHF3	TRUE	TRUE
chr6	63684413	G	T	ENST00000262043	ENSG00000118482	PHF3	TRUE	TRUE
chr6	63684419	G	T	ENST00000262043	ENSG00000118482	PHF3	TRUE	TRUE
chr6	63684423	T	A	ENST00000262043	ENSG00000118482	PHF3	TRUE	TRUE
chr6	63684423	T	G	ENST00000262043	ENSG00000118482	PHF3	TRUE	TRUE
chr6	63684431	A	T	ENST00000262043	ENSG00000118482	PHF3	TRUE	TRUE
chr6	63684437	A	T	ENST00000262043	ENSG00000118482	PHF3	TRUE	TRUE
chr6	63684442	T	A	ENST00000262043	ENSG00000118482	PHF3	TRUE	TRUE
chr6	63684452	G	T	ENST00000262043	ENSG00000118482	PHF3	TRUE	TRUE
chr6	63684455	G	T	ENST00000262043	ENSG00000118482	PHF3	TRUE	TRUE
chr6	63684476	G	T	ENST00000262043	ENSG00000118482	PHF3	TRUE	TRUE
chr6	63684480	T	A	ENST00000262043	ENSG00000118482	PHF3	TRUE	TRUE
chr6	63684480	T	G	ENST00000262043	ENSG00000118482	PHF3	TRUE	TRUE
chr6	63684487	T	A	ENST00000262043	ENSG00000118482	PHF3	TRUE	TRUE
chr6	63684489	C	A	ENST00000262043	ENSG00000118482	PHF3	TRUE	TRUE
chr6	63684489	C	G	ENST00000262043	ENSG00000118482	PHF3	TRUE	TRUE
chr6	63684498	C	A	ENST00000262043	ENSG00000118482	PHF3	TRUE	TRUE
chr6	63684498	C	G	ENST00000262043	ENSG00000118482	PHF3	TRUE	TRUE
chr6	63684500	G	T	ENST00000262043	ENSG00000118482	PHF3	TRUE	TRUE
chr6	63684508	T	A	ENST00000262043	ENSG00000118482	PHF3	TRUE	TRUE
chr6	63684518	G	T	ENST00000262043	ENSG00000118482	PHF3	TRUE	TRUE
chr6	63684521	G	T	ENST00000262043	ENSG00000118482	PHF3	TRUE	TRUE
chr6	63684524	A	T	ENST00000262043	ENSG00000118482	PHF3	TRUE	TRUE
chr6	63684527	A	T	ENST00000262043	ENSG00000118482	PHF3	TRUE	TRUE
chr6	63684533	G	T	ENST00000262043	ENSG00000118482	PHF3	TRUE	TRUE
chr6	63684540	T	A	ENST00000262043	ENSG00000118482	PHF3	TRUE	TRUE
chr6	63684545	G	T	ENST00000262043	ENSG00000118482	PHF3	TRUE	TRUE
chr6	63684550	T	A	ENST00000262043	ENSG00000118482	PHF3	TRUE	TRUE
chr6	63684551	A	T	ENST00000262043	ENSG00000118482	PHF3	TRUE	TRUE
chr6	63684557	A	T	ENST00000262043	ENSG00000118482	PHF3	TRUE	TRUE
chr6	63684576	T	A	ENST00000262043	ENSG00000118482	PHF3	TRUE	TRUE
chr6	63684581	A	T	ENST00000262043	ENSG00000118482	PHF3	TRUE	TRUE
chr6	63684588	C	A	ENST00000262043	ENSG00000118482	PHF3	TRUE	TRUE
chr6	63684588	C	G	ENST00000262043	ENSG00000118482	PHF3	TRUE	TRUE
chr6	63684593	A	T	ENST00000262043	ENSG00000118482	PHF3	TRUE	TRUE
chr6	63684596	G	T	ENST00000262043	ENSG00000118482	PHF3	TRUE	TRUE
chr6	63684599	G	T	ENST00000262043	ENSG00000118482	PHF3	TRUE	TRUE
chr6	63684605	G	T	ENST00000262043	ENSG00000118482	PHF3	TRUE	TRUE
chr6	63684608	C	T	ENST00000262043	ENSG00000118482	PHF3	TRUE	TRUE
chr6	63684624	C	A	ENST00000262043	ENSG00000118482	PHF3	TRUE	TRUE
chr6	63684624	C	G	ENST00000262043	ENSG00000118482	PHF3	TRUE	TRUE
chr6	63684629	A	T	ENST00000262043	ENSG00000118482	PHF3	TRUE	TRUE
chr6	63684638	G	T	ENST00000262043	ENSG00000118482	PHF3	TRUE	TRUE
chr6	63684650	G	T	ENST00000262043	ENSG00000118482	PHF3	TRUE	TRUE
chr6	63684653	G	T	ENST00000262043	ENSG00000118482	PHF3	TRUE	TRUE
chr6	63684668	A	T	ENST00000262043	ENSG00000118482	PHF3	TRUE	TRUE
chr6	63684671	A	T	ENST00000262043	ENSG00000118482	PHF3	TRUE	TRUE
chr6	63684677	G	T	ENST00000262043	ENSG00000118482	PHF3	TRUE	TRUE
chr6	63684680	C	T	ENST00000262043	ENSG00000118482	PHF3	TRUE	TRUE
chr6	63684687	C	A	ENST00000262043	ENSG00000118482	PHF3	TRUE	TRUE
chr6	63684687	C	G	ENST00000262043	ENSG00000118482	PHF3	TRUE	TRUE
chr6	63684689	A	T	ENST00000262043	ENSG00000118482	PHF3	TRUE	TRUE
chr6	63684692	G	T	ENST00000262043	ENSG00000118482	PHF3	TRUE	TRUE
chr6	63684701	A	T	ENST00000262043	ENSG00000118482	PHF3	TRUE	TRUE
chr6	63684705	T	A	ENST00000262043	ENSG00000118482	PHF3	TRUE	TRUE
chr6	63684705	T	G	ENST00000262043	ENSG00000118482	PHF3	TRUE	TRUE
chr6	63684713	G	T	ENST00000262043	ENSG00000118482	PHF3	TRUE	TRUE
chr6	63684731	G	T	ENST00000262043	ENSG00000118482	PHF3	TRUE	TRUE
chr6	63684740	G	T	ENST00000262043	ENSG00000118482	PHF3	TRUE	TRUE
chr6	63684772	T	A	ENST00000262043	ENSG00000118482	PHF3	TRUE	TRUE
chr6	63684785	A	T	ENST00000262043	ENSG00000118482	PHF3	TRUE	TRUE
chr6	63684791	G	T	ENST00000262043	ENSG00000118482	PHF3	TRUE	TRUE
chr6	63684810	T	A	ENST00000262043	ENSG00000118482	PHF3	TRUE	TRUE
chr6	63684820	T	A	ENST00000262043	ENSG00000118482	PHF3	TRUE	TRUE
chr6	63684827	G	T	ENST00000262043	ENSG00000118482	PHF3	TRUE	TRUE
chr6	63684836	G	T	ENST00000262043	ENSG00000118482	PHF3	TRUE	TRUE
chr6	63684841	T	A	ENST00000262043	ENSG00000118482	PHF3	TRUE	TRUE
chr6	63684846	T	A	ENST00000262043	ENSG00000118482	PHF3	TRUE	TRUE
chr6	63684848	G	T	ENST00000262043	ENSG00000118482	PHF3	TRUE	TRUE
chr6	63684852	T	A	ENST00000262043	ENSG00000118482	PHF3	TRUE	TRUE
chr6	63684854	A	T	ENST00000262043	ENSG00000118482	PHF3	TRUE	TRUE
chr6	63684878	A	T	ENST00000262043	ENSG00000118482	PHF3	TRUE	TRUE
chr6	63684884	G	T	ENST00000262043	ENSG00000118482	PHF3	TRUE	TRUE
chr6	63684896	G	T	ENST00000262043	ENSG00000118482	PHF3	TRUE	TRUE
chr6	63684899	A	T	ENST00000262043	ENSG00000118482	PHF3	TRUE	TRUE
chr6	63684905	A	T	ENST00000262043	ENSG00000118482	PHF3	TRUE	TRUE
chr6	63684911	G	T	ENST00000262043	ENSG00000118482	PHF3	TRUE	TRUE
chr6	63684918	T	A	ENST00000262043	ENSG00000118482	PHF3	TRUE	TRUE
chr6	63684925	T	A	ENST00000262043	ENSG00000118482	PHF3	TRUE	TRUE
chr6	63684925	T	G	ENST00000262043	ENSG00000118482	PHF3	TRUE	TRUE
chr6	63684928	T	A	ENST00000262043	ENSG00000118482	PHF3	TRUE	TRUE
chr6	63684929	G	T	ENST00000262043	ENSG00000118482	PHF3	TRUE	TRUE
chr6	63684938	G	T	ENST00000262043	ENSG00000118482	PHF3	TRUE	TRUE
chr6	63684950	C	T	ENST00000262043	ENSG00000118482	PHF3	TRUE	TRUE
chr6	63684954	T	A	ENST00000262043	ENSG00000118482	PHF3	TRUE	TRUE
chr6	63684956	G	T	ENST00000262043	ENSG00000118482	PHF3	TRUE	TRUE
chr6	63684965	G	T	ENST00000262043	ENSG00000118482	PHF3	TRUE	TRUE
chr6	63684974	A	T	ENST00000262043	ENSG00000118482	PHF3	TRUE	TRUE
chr6	63684978	C	A	ENST00000262043	ENSG00000118482	PHF3	TRUE	TRUE
chr6	63684978	C	G	ENST00000262043	ENSG00000118482	PHF3	TRUE	TRUE
chr6	63684984	T	A	ENST00000262043	ENSG00000118482	PHF3	TRUE	TRUE
chr6	63684984	T	G	ENST00000262043	ENSG00000118482	PHF3	TRUE	TRUE
chr6	63684986	G	T	ENST00000262043	ENSG00000118482	PHF3	TRUE	TRUE
chr6	63685010	G	T	ENST00000262043	ENSG00000118482	PHF3	TRUE	TRUE
chr6	63685016	G	T	ENST00000262043	ENSG00000118482	PHF3	TRUE	TRUE
chr6	63685029	T	A	ENST00000262043	ENSG00000118482	PHF3	TRUE	TRUE
chr6	63685031	G	T	ENST00000262043	ENSG00000118482	PHF3	TRUE	TRUE
chr6	63685045	T	A	ENST00000262043	ENSG00000118482	PHF3	TRUE	TRUE
chr6	63685058	C	T	ENST00000262043	ENSG00000118482	PHF3	TRUE	TRUE
chr6	63685065	C	A	ENST00000262043	ENSG00000118482	PHF3	TRUE	TRUE
chr6	63685065	C	G	ENST00000262043	ENSG00000118482	PHF3	TRUE	TRUE
chr6	63685067	A	T	ENST00000262043	ENSG00000118482	PHF3	TRUE	TRUE
chr6	63685070	C	T	ENST00000262043	ENSG00000118482	PHF3	TRUE	TRUE
chr6	63685074	T	A	ENST00000262043	ENSG00000118482	PHF3	TRUE	TRUE
chr6	63685085	G	T	ENST00000262043	ENSG00000118482	PHF3	TRUE	TRUE
chr6	63685094	A	T	ENST00000262043	ENSG00000118482	PHF3	TRUE	TRUE
chr6	63685100	G	T	ENST00000262043	ENSG00000118482	PHF3	TRUE	TRUE
chr6	63685109	G	T	ENST00000262043	ENSG00000118482	PHF3	TRUE	TRUE
chr6	63685124	C	T	ENST00000262043	ENSG00000118482	PHF3	TRUE	TRUE
chr6	63685133	A	T	ENST00000262043	ENSG00000118482	PHF3	TRUE	TRUE
chr6	63685142	C	T	ENST00000262043	ENSG00000118482	PHF3	TRUE	TRUE
chr6	63685146	C	A	ENST00000262043	ENSG00000118482	PHF3	TRUE	TRUE
chr6	63685146	C	G	ENST00000262043	ENSG00000118482	PHF3	TRUE	TRUE
chr6	63685162	C	A	ENST00000262043	ENSG00000118482	PHF3	TRUE	TRUE
chr6	63685162	C	G	ENST00000262043	ENSG00000118482	PHF3	TRUE	TRUE
chr6	63685164	T	A	ENST00000262043	ENSG00000118482	PHF3	TRUE	TRUE
chr6	63685164	T	G	ENST00000262043	ENSG00000118482	PHF3	TRUE	TRUE
chr6	63685166	G	T	ENST00000262043	ENSG00000118482	PHF3	TRUE	TRUE
chr6	63685170	C	A	ENST00000262043	ENSG00000118482	PHF3	TRUE	TRUE
chr6	63685170	C	G	ENST00000262043	ENSG00000118482	PHF3	TRUE	TRUE
chr6	63685172	A	T	ENST00000262043	ENSG00000118482	PHF3	TRUE	TRUE
chr6	63685181	A	T	ENST00000262043	ENSG00000118482	PHF3	TRUE	TRUE
chr6	63685187	A	T	ENST00000262043	ENSG00000118482	PHF3	TRUE	TRUE
chr6	63685196	A	T	ENST00000262043	ENSG00000118482	PHF3	TRUE	TRUE
chr6	63685214	A	T	ENST00000262043	ENSG00000118482	PHF3	TRUE	TRUE
chr6	63685217	C	T	ENST00000262043	ENSG00000118482	PHF3	TRUE	TRUE
chr6	63685241	A	T	ENST00000262043	ENSG00000118482	PHF3	TRUE	TRUE
chr6	63685244	A	T	ENST00000262043	ENSG00000118482	PHF3	TRUE	TRUE
chr6	63685259	A	T	ENST00000262043	ENSG00000118482	PHF3	TRUE	TRUE
chr6	63685264	T	A	ENST00000262043	ENSG00000118482	PHF3	TRUE	TRUE
chr6	63685264	T	G	ENST00000262043	ENSG00000118482	PHF3	TRUE	TRUE
chr6	63685265	G	T	ENST00000262043	ENSG00000118482	PHF3	TRUE	TRUE
chr6	63685280	A	T	ENST00000262043	ENSG00000118482	PHF3	TRUE	TRUE
chr6	63685286	A	T	ENST00000262043	ENSG00000118482	PHF3	TRUE	TRUE
chr6	63685298	A	T	ENST00000262043	ENSG00000118482	PHF3	TRUE	TRUE
chr6	63685307	A	T	ENST00000262043	ENSG00000118482	PHF3	TRUE	TRUE
chr6	63685310	C	T	ENST00000262043	ENSG00000118482	PHF3	TRUE	TRUE
chr6	63685328	G	T	ENST00000262043	ENSG00000118482	PHF3	TRUE	TRUE
chr6	63685334	C	T	ENST00000262043	ENSG00000118482	PHF3	TRUE	TRUE
chr6	63685337	C	T	ENST00000262043	ENSG00000118482	PHF3	TRUE	TRUE
chr6	63685358	A	T	ENST00000262043	ENSG00000118482	PHF3	TRUE	TRUE
chr6	63685364	A	T	ENST00000262043	ENSG00000118482	PHF3	TRUE	TRUE
chr6	63685367	A	T	ENST00000262043	ENSG00000118482	PHF3	TRUE	TRUE
chr6	63685370	A	T	ENST00000262043	ENSG00000118482	PHF3
chr6	63685373	C	T	ENST00000262043	ENSG00000118482	PHF3	TRUE	TRUE
chr6	63685382	A	T	ENST00000262043	ENSG00000118482	PHF3	TRUE	TRUE
chr6	63685385	G	T	ENST00000262043	ENSG00000118482	PHF3	TRUE	TRUE
chr6	63685391	A	T	ENST00000262043	ENSG00000118482	PHF3	TRUE	TRUE
chr6	63685397	C	T	ENST00000262043	ENSG00000118482	PHF3	TRUE	TRUE
chr6	63685405	C	A	ENST00000262043	ENSG00000118482	PHF3	TRUE	TRUE
chr6	63685418	A	T	ENST00000262043	ENSG00000118482	PHF3	TRUE	TRUE
chr6	63685427	A	T	ENST00000262043	ENSG00000118482	PHF3	TRUE	TRUE
chr6	63685433	C	T	ENST00000262043	ENSG00000118482	PHF3	TRUE	TRUE
chr6	63685451	A	T	ENST00000262043	ENSG00000118482	PHF3	TRUE	TRUE
chr6	63685454	A	T	ENST00000262043	ENSG00000118482	PHF3
chr6	63685461	T	A	ENST00000262043	ENSG00000118482	PHF3	TRUE	TRUE
chr6	63685461	T	G	ENST00000262043	ENSG00000118482	PHF3	TRUE	TRUE
chr6	63685463	C	T	ENST00000262043	ENSG00000118482	PHF3	TRUE	TRUE
chr6	63685469	C	T	ENST00000262043	ENSG00000118482	PHF3	TRUE	TRUE
chr6	63685476	T	A	ENST00000262043	ENSG00000118482	PHF3	TRUE	TRUE
chr6	63685476	T	G	ENST00000262043	ENSG00000118482	PHF3	TRUE	TRUE
chr6	63685481	C	T	ENST00000262043	ENSG00000118482	PHF3	TRUE	TRUE
chr6	63685490	A	T	ENST00000262043	ENSG00000118482	PHF3	TRUE	TRUE
chr6	63685497	T	A	ENST00000262043	ENSG00000118482	PHF3	TRUE	TRUE
chr6	63685497	T	G	ENST00000262043	ENSG00000118482	PHF3	TRUE	TRUE
chr6	63685509	T	A	ENST00000262043	ENSG00000118482	PHF3	TRUE	TRUE
chr6	63685517	A	T	ENST00000262043	ENSG00000118482	PHF3	TRUE	TRUE
chr6	63685521	C	A	ENST00000262043	ENSG00000118482	PHF3	TRUE	TRUE
chr6	63685521	C	G	ENST00000262043	ENSG00000118482	PHF3	TRUE	TRUE
chr6	63685540	C	A	ENST00000262043	ENSG00000118482	PHF3	TRUE	TRUE
chr6	63685542	T	A	ENST00000262043	ENSG00000118482	PHF3	TRUE	TRUE
chr6	63685544	A	T	ENST00000262043	ENSG00000118482	PHF3	TRUE	TRUE
chr6	63685547	G	T	ENST00000262043	ENSG00000118482	PHF3	TRUE	TRUE
chr6	63685565	C	T	ENST00000262043	ENSG00000118482	PHF3	TRUE	TRUE
chr6	63685571	G	T	ENST00000262043	ENSG00000118482	PHF3	TRUE	TRUE
chr6	63685581	C	A	ENST00000262043	ENSG00000118482	PHF3	TRUE	TRUE
chr6	63685581	C	G	ENST00000262043	ENSG00000118482	PHF3	TRUE	TRUE
chr6	63685592	C	T	ENST00000262043	ENSG00000118482	PHF3	TRUE	TRUE
chr6	63685595	A	T	ENST00000262043	ENSG00000118482	PHF3	TRUE	TRUE
chr6	63685598	C	T	ENST00000262043	ENSG00000118482	PHF3	TRUE	TRUE
chr6	63685603	T	A	ENST00000262043	ENSG00000118482	PHF3	TRUE	TRUE
chr6	63685607	A	T	ENST00000262043	ENSG00000118482	PHF3	TRUE	TRUE
chr6	63685613	C	T	ENST00000262043	ENSG00000118482	PHF3	TRUE	TRUE
chr6	63685616	C	T	ENST00000262043	ENSG00000118482	PHF3	TRUE	TRUE
chr6	63685619	C	T	ENST00000262043	ENSG00000118482	PHF3	TRUE	TRUE
chr6	63685634	A	T	ENST00000262043	ENSG00000118482	PHF3	TRUE	TRUE
chr6	63685652	A	T	ENST00000262043	ENSG00000118482	PHF3	TRUE	TRUE
chr6	63685655	G	T	ENST00000262043	ENSG00000118482	PHF3	TRUE	TRUE
chr6	63685658	G	T	ENST00000262043	ENSG00000118482	PHF3	TRUE	TRUE
chr6	63685664	G	T	ENST00000262043	ENSG00000118482	PHF3	TRUE	TRUE
chr6	63685679	G	T	ENST00000262043	ENSG00000118482	PHF3	TRUE	TRUE
chr6	63685688	A	T	ENST00000262043	ENSG00000118482	PHF3	TRUE	TRUE
chr6	63685691	G	T	ENST00000262043	ENSG00000118482	PHF3	TRUE	TRUE
chr6	63685694	G	T	ENST00000262043	ENSG00000118482	PHF3	TRUE	TRUE
chr6	63685700	A	T	ENST00000262043	ENSG00000118482	PHF3	TRUE	TRUE
chr6	63685706	A	T	ENST00000262043	ENSG00000118482	PHF3	TRUE	TRUE
chr6	63685712	A	T	ENST00000262043	ENSG00000118482	PHF3	TRUE	TRUE
chr6	63685715	A	T	ENST00000262043	ENSG00000118482	PHF3	TRUE	TRUE
chr6	63685721	G	T	ENST00000262043	ENSG00000118482	PHF3	TRUE	TRUE
chr6	63685724	A	T	ENST00000262043	ENSG00000118482	PHF3	TRUE	TRUE
chr6	63685733	C	T	ENST00000262043	ENSG00000118482	PHF3	TRUE	TRUE
chr6	63685742	C	T	ENST00000262043	ENSG00000118482	PHF3	TRUE	TRUE
chr6	63685745	A	T	ENST00000262043	ENSG00000118482	PHF3	TRUE	TRUE
chr6	63685748	A	T	ENST00000262043	ENSG00000118482	PHF3	TRUE	TRUE
chr6	63685757	A	T	ENST00000262043	ENSG00000118482	PHF3	TRUE	TRUE
chr6	63685770	T	A	ENST00000262043	ENSG00000118482	PHF3	TRUE	TRUE
chr6	63685770	T	G	ENST00000262043	ENSG00000118482	PHF3	TRUE	TRUE
chr6	63685775	G	T	ENST00000262043	ENSG00000118482	PHF3	TRUE	TRUE
chr6	63685785	T	A	ENST00000262043	ENSG00000118482	PHF3	TRUE	TRUE
chr6	63685814	A	T	ENST00000262043	ENSG00000118482	PHF3	TRUE	TRUE
chr6	63685817	A	T	ENST00000262043	ENSG00000118482	PHF3	TRUE	TRUE
chr6	63685820	G	T	ENST00000262043	ENSG00000118482	PHF3	TRUE	TRUE
chr6	63685842	C	A	ENST00000262043	ENSG00000118482	PHF3	TRUE	TRUE
chr6	63685842	C	G	ENST00000262043	ENSG00000118482	PHF3	TRUE	TRUE
chr6	63685847	G	T	ENST00000262043	ENSG00000118482	PHF3	TRUE	TRUE
chr6	63685853	A	T	ENST00000262043	ENSG00000118482	PHF3	TRUE	TRUE
chr6	63685858	T	A	ENST00000262043	ENSG00000118482	PHF3	TRUE	TRUE
chr6	63685858	T	G	ENST00000262043	ENSG00000118482	PHF3
chr6	63685863	G	A	ENST00000262043	ENSG00000118482	PHF3	TRUE	TRUE
chr6	63685864	G	A	ENST00000262043	ENSG00000118482	PHF3	TRUE	TRUE
chr6	63685874	A	T	ENST00000262043	ENSG00000118482	PHF3	TRUE	TRUE
chr6	63685877	C	T	ENST00000262043	ENSG00000118482	PHF3	TRUE	TRUE
chr6	63685882	T	A	ENST00000262043	ENSG00000118482	PHF3	TRUE	TRUE
chr6	63685891	C	A	ENST00000262043	ENSG00000118482	PHF3	TRUE	TRUE
chr6	63685892	A	T	ENST00000262043	ENSG00000118482	PHF3	TRUE	TRUE
chr6	63685895	A	T	ENST00000262043	ENSG00000118482	PHF3	TRUE	TRUE
chr6	63685912	G	A	ENST00000262043	ENSG00000118482	PHF3	FALSE	FALSE
chr6	63685912	G	C	ENST00000262043	ENSG00000118482	PHF3	FALSE	FALSE
chr6	63685912	G	T	ENST00000262043	ENSG00000118482	PHF3	FALSE	FALSE
chr6	63685913	T	A	ENST00000262043	ENSG00000118482	PHF3	FALSE	FALSE
chr6	63685913	T	C	ENST00000262043	ENSG00000118482	PHF3	FALSE	FALSE
chr6	63685913	T	G	ENST00000262043	ENSG00000118482	PHF3	FALSE	FALSE
chr6	63691735	A	C	ENST00000262043	ENSG00000118482	PHF3	TRUE	FALSE
chr6	63691735	A	G	ENST00000262043	ENSG00000118482	PHF3	TRUE	FALSE
chr6	63691735	A	T	ENST00000262043	ENSG00000118482	PHF3	TRUE	FALSE
chr6	63691736	G	A	ENST00000262043	ENSG00000118482	PHF3	TRUE	FALSE
chr6	63691736	G	C	ENST00000262043	ENSG00000118482	PHF3	TRUE	FALSE
chr6	63691736	G	T	ENST00000262043	ENSG00000118482	PHF3	TRUE	FALSE
chr6	63691752	T	A	ENST00000262043	ENSG00000118482	PHF3	TRUE	TRUE
chr6	63691756	A	T	ENST00000262043	ENSG00000118482	PHF3	TRUE	TRUE
chr6	63691761	T	A	ENST00000262043	ENSG00000118482	PHF3	TRUE	TRUE
chr6	63691769	G	A	ENST00000262043	ENSG00000118482	PHF3	TRUE	TRUE
chr6	63691770	G	A	ENST00000262043	ENSG00000118482	PHF3	TRUE	TRUE
chr6	63691785	T	A	ENST00000262043	ENSG00000118482	PHF3	TRUE	TRUE
chr6	63691793	T	A	ENST00000262043	ENSG00000118482	PHF3	TRUE	TRUE
chr6	63691793	T	G	ENST00000262043	ENSG00000118482	PHF3	TRUE	TRUE
chr6	63691804	C	T	ENST00000262043	ENSG00000118482	PHF3	TRUE	TRUE
chr6	63691810	C	T	ENST00000262043	ENSG00000118482	PHF3	TRUE	TRUE
chr6	63691813	C	T	ENST00000262043	ENSG00000118482	PHF3	TRUE	TRUE
chr6	63691822	G	T	ENST00000262043	ENSG00000118482	PHF3	TRUE	TRUE
chr6	63691825	G	T	ENST00000262043	ENSG00000118482	PHF3	TRUE	TRUE
chr6	63691831	A	T	ENST00000262043	ENSG00000118482	PHF3	TRUE	TRUE
chr6	63691834	G	T	ENST00000262043	ENSG00000118482	PHF3	TRUE	TRUE
chr6	63691839	T	A	ENST00000262043	ENSG00000118482	PHF3	TRUE	TRUE
chr6	63691839	T	G	ENST00000262043	ENSG00000118482	PHF3	TRUE	TRUE
chr6	63691845	T	A	ENST00000262043	ENSG00000118482	PHF3	TRUE	TRUE
chr6	63691849	A	T	ENST00000262043	ENSG00000118482	PHF3	TRUE	TRUE
chr6	63691854	T	A	ENST00000262043	ENSG00000118482	PHF3	TRUE	TRUE
chr6	63691857	T	A	ENST00000262043	ENSG00000118482	PHF3	TRUE	TRUE
chr6	63691861	G	T	ENST00000262043	ENSG00000118482	PHF3	TRUE	TRUE
chr6	63691864	G	T	ENST00000262043	ENSG00000118482	PHF3	TRUE	TRUE
chr6	63691870	A	T	ENST00000262043	ENSG00000118482	PHF3	TRUE	TRUE
chr6	63691873	A	T	ENST00000262043	ENSG00000118482	PHF3	TRUE	TRUE
chr6	63691879	G	T	ENST00000262043	ENSG00000118482	PHF3	TRUE	TRUE
chr6	63691901	T	A	ENST00000262043	ENSG00000118482	PHF3	TRUE	TRUE
chr6	63691903	G	T	ENST00000262043	ENSG00000118482	PHF3	TRUE	TRUE
chr6	63691909	C	T	ENST00000262043	ENSG00000118482	PHF3	TRUE	TRUE
chr6	63691921	G	T	ENST00000262043	ENSG00000118482	PHF3	TRUE	TRUE
chr6	63691933	G	T	ENST00000262043	ENSG00000118482	PHF3	TRUE	TRUE
chr6	63691939	A	T	ENST00000262043	ENSG00000118482	PHF3	TRUE	TRUE
chr6	63691948	G	T	ENST00000262043	ENSG00000118482	PHF3	TRUE	TRUE
chr6	63691953	T	A	ENST00000262043	ENSG00000118482	PHF3	TRUE	TRUE
chr6	63691954	G	T	ENST00000262043	ENSG00000118482	PHF3	TRUE	TRUE
chr6	63691957	A	T	ENST00000262043	ENSG00000118482	PHF3	TRUE	TRUE
chr6	63691963	G	T	ENST00000262043	ENSG00000118482	PHF3	TRUE	TRUE
chr6	63691967	T	A	ENST00000262043	ENSG00000118482	PHF3	TRUE	TRUE
chr6	63691967	T	G	ENST00000262043	ENSG00000118482	PHF3	TRUE	TRUE
chr6	63691970	C	A	ENST00000262043	ENSG00000118482	PHF3	TRUE	TRUE
chr6	63691970	C	G	ENST00000262043	ENSG00000118482	PHF3	TRUE	TRUE
chr6	63691972	A	T	ENST00000262043	ENSG00000118482	PHF3	TRUE	TRUE
chr6	63691990	A	T	ENST00000262043	ENSG00000118482	PHF3	TRUE	TRUE
chr6	63691996	A	T	ENST00000262043	ENSG00000118482	PHF3	TRUE	TRUE
chr6	63692001	T	A	ENST00000262043	ENSG00000118482	PHF3	TRUE	TRUE
chr6	63692001	T	G	ENST00000262043	ENSG00000118482	PHF3
chr6	63692017	A	T	ENST00000262043	ENSG00000118482	PHF3	TRUE	TRUE
chr6	63692023	A	T	ENST00000262043	ENSG00000118482	PHF3	TRUE	TRUE
chr6	63692029	A	T	ENST00000262043	ENSG00000118482	PHF3	TRUE	TRUE
chr6	63692036	T	A	ENST00000262043	ENSG00000118482	PHF3	TRUE	TRUE
chr6	63692036	T	G	ENST00000262043	ENSG00000118482	PHF3	TRUE	TRUE
chr6	63692038	A	T	ENST00000262043	ENSG00000118482	PHF3
chr6	63692044	G	A	ENST00000262043	ENSG00000118482	PHF3	TRUE	FALSE
chr6	63692044	G	C	ENST00000262043	ENSG00000118482	PHF3	TRUE	FALSE
chr6	63692044	G	T	ENST00000262043	ENSG00000118482	PHF3	TRUE	FALSE
chr6	63692045	T	A	ENST00000262043	ENSG00000118482	PHF3	TRUE	FALSE
chr6	63692045	T	C	ENST00000262043	ENSG00000118482	PHF3	TRUE	FALSE
chr6	63692045	T	G	ENST00000262043	ENSG00000118482	PHF3	TRUE	FALSE
chr6	63694579	A	C	ENST00000262043	ENSG00000118482	PHF3	TRUE	FALSE
chr6	63694579	A	G	ENST00000262043	ENSG00000118482	PHF3	TRUE	FALSE
chr6	63694579	A	T	ENST00000262043	ENSG00000118482	PHF3	TRUE	FALSE
chr6	63694580	G	A	ENST00000262043	ENSG00000118482	PHF3	TRUE	FALSE
chr6	63694580	G	C	ENST00000262043	ENSG00000118482	PHF3	TRUE	FALSE
chr6	63694580	G	T	ENST00000262043	ENSG00000118482	PHF3	TRUE	FALSE
chr6	63694581	G	T	ENST00000262043	ENSG00000118482	PHF3	TRUE	TRUE
chr6	63694590	G	T	ENST00000262043	ENSG00000118482	PHF3	TRUE	TRUE
chr6	63694596	A	T	ENST00000262043	ENSG00000118482	PHF3	TRUE	TRUE
chr6	63694603	C	A	ENST00000262043	ENSG00000118482	PHF3	TRUE	TRUE
chr6	63694603	C	G	ENST00000262043	ENSG00000118482	PHF3	TRUE	TRUE
chr6	63694606	C	A	ENST00000262043	ENSG00000118482	PHF3	TRUE	TRUE
chr6	63694606	C	G	ENST00000262043	ENSG00000118482	PHF3	TRUE	TRUE
chr6	63694613	T	A	ENST00000262043	ENSG00000118482	PHF3	TRUE	TRUE
chr6	63694614	A	T	ENST00000262043	ENSG00000118482	PHF3	TRUE	TRUE
chr6	63694623	G	T	ENST00000262043	ENSG00000118482	PHF3	TRUE	TRUE
chr6	63694629	A	T	ENST00000262043	ENSG00000118482	PHF3
chr6	63694632	A	T	ENST00000262043	ENSG00000118482	PHF3	TRUE	TRUE
chr6	63694636	G	A	ENST00000262043	ENSG00000118482	PHF3	TRUE	TRUE
chr6	63694637	G	A	ENST00000262043	ENSG00000118482	PHF3	TRUE	TRUE
chr6	63694638	C	T	ENST00000262043	ENSG00000118482	PHF3	TRUE	TRUE
chr6	63694656	A	T	ENST00000262043	ENSG00000118482	PHF3	TRUE	TRUE
chr6	63694662	G	T	ENST00000262043	ENSG00000118482	PHF3	TRUE	TRUE
chr6	63694665	C	T	ENST00000262043	ENSG00000118482	PHF3	TRUE	TRUE
chr6	63694675	T	A	ENST00000262043	ENSG00000118482	PHF3	TRUE	TRUE
chr6	63694675	T	G	ENST00000262043	ENSG00000118482	PHF3	TRUE	TRUE
chr6	63694683	A	T	ENST00000262043	ENSG00000118482	PHF3	TRUE	TRUE
chr6	63694690	C	A	ENST00000262043	ENSG00000118482	PHF3	TRUE	TRUE
chr6	63694690	C	G	ENST00000262043	ENSG00000118482	PHF3	TRUE	TRUE
chr6	63694692	G	T	ENST00000262043	ENSG00000118482	PHF3	TRUE	TRUE
chr6	63694695	G	T	ENST00000262043	ENSG00000118482	PHF3	TRUE	TRUE
chr6	63694698	A	T	ENST00000262043	ENSG00000118482	PHF3
chr6	63694704	G	T	ENST00000262043	ENSG00000118482	PHF3	TRUE	TRUE
chr6	63694707	A	T	ENST00000262043	ENSG00000118482	PHF3	TRUE	TRUE
chr6	63694716	A	T	ENST00000262043	ENSG00000118482	PHF3	TRUE	TRUE
chr6	63694719	G	T	ENST00000262043	ENSG00000118482	PHF3	TRUE	TRUE
chr6	63694739	C	A	ENST00000262043	ENSG00000118482	PHF3	TRUE	TRUE
chr6	63694743	G	T	ENST00000262043	ENSG00000118482	PHF3	TRUE	TRUE
chr6	63694746	G	T	ENST00000262043	ENSG00000118482	PHF3	TRUE	TRUE
chr6	63694749	A	T	ENST00000262043	ENSG00000118482	PHF3	TRUE	TRUE
chr6	63694756	C	A	ENST00000262043	ENSG00000118482	PHF3	TRUE	TRUE
chr6	63694756	C	G	ENST00000262043	ENSG00000118482	PHF3	TRUE	TRUE
chr6	63694758	A	T	ENST00000262043	ENSG00000118482	PHF3	TRUE	TRUE
chr6	63694765	G	A	ENST00000262043	ENSG00000118482	PHF3	TRUE	FALSE
chr6	63694765	G	C	ENST00000262043	ENSG00000118482	PHF3	TRUE	FALSE
chr6	63694765	G	T	ENST00000262043	ENSG00000118482	PHF3	TRUE	FALSE
chr6	63694766	T	A	ENST00000262043	ENSG00000118482	PHF3	TRUE	FALSE
chr6	63694766	T	C	ENST00000262043	ENSG00000118482	PHF3	TRUE	FALSE
chr6	63694766	T	G	ENST00000262043	ENSG00000118482	PHF3	TRUE	FALSE
chr6	63698221	A	C	ENST00000262043	ENSG00000118482	PHF3	TRUE	FALSE
chr6	63698221	A	G	ENST00000262043	ENSG00000118482	PHF3	TRUE	FALSE
chr6	63698221	A	T	ENST00000262043	ENSG00000118482	PHF3	TRUE	FALSE
chr6	63698222	G	A	ENST00000262043	ENSG00000118482	PHF3	TRUE	FALSE
chr6	63698222	G	C	ENST00000262043	ENSG00000118482	PHF3	TRUE	FALSE
chr6	63698222	G	T	ENST00000262043	ENSG00000118482	PHF3	TRUE	FALSE
chr6	63698231	G	T	ENST00000262043	ENSG00000118482	PHF3	TRUE	TRUE
chr6	63698234	A	T	ENST00000262043	ENSG00000118482	PHF3	TRUE	TRUE
chr6	63698237	C	T	ENST00000262043	ENSG00000118482	PHF3	TRUE	TRUE
chr6	63698240	G	T	ENST00000262043	ENSG00000118482	PHF3	TRUE	TRUE
chr6	63698246	A	T	ENST00000262043	ENSG00000118482	PHF3	TRUE	TRUE
chr6	63698249	A	T	ENST00000262043	ENSG00000118482	PHF3	TRUE	TRUE
chr6	63698252	A	T	ENST00000262043	ENSG00000118482	PHF3	TRUE	TRUE
chr6	63698255	A	T	ENST00000262043	ENSG00000118482	PHF3	TRUE	TRUE
chr6	63698261	G	T	ENST00000262043	ENSG00000118482	PHF3	TRUE	TRUE
chr6	63698264	A	T	ENST00000262043	ENSG00000118482	PHF3	TRUE	TRUE
chr6	63698267	G	T	ENST00000262043	ENSG00000118482	PHF3	TRUE	TRUE
chr6	63698303	A	T	ENST00000262043	ENSG00000118482	PHF3	TRUE	TRUE
chr6	63698318	C	T	ENST00000262043	ENSG00000118482	PHF3	TRUE	TRUE
chr6	63698327	C	T	ENST00000262043	ENSG00000118482	PHF3	TRUE	TRUE
chr6	63698336	A	T	ENST00000262043	ENSG00000118482	PHF3	TRUE	TRUE
chr6	63698348	A	T	ENST00000262043	ENSG00000118482	PHF3	TRUE	TRUE
chr6	63698363	A	T	ENST00000262043	ENSG00000118482	PHF3	TRUE	TRUE
chr6	63698366	A	T	ENST00000262043	ENSG00000118482	PHF3	TRUE	TRUE
chr6	63698368	G	A	ENST00000262043	ENSG00000118482	PHF3	TRUE	TRUE
chr6	63698368	G	C	ENST00000262043	ENSG00000118482	PHF3	TRUE	TRUE
chr6	63698368	G	T	ENST00000262043	ENSG00000118482	PHF3	TRUE	TRUE
chr6	63698369	T	A	ENST00000262043	ENSG00000118482	PHF3	TRUE	TRUE
chr6	63698369	T	C	ENST00000262043	ENSG00000118482	PHF3	TRUE	FALSE
chr6	63698369	T	G	ENST00000262043	ENSG00000118482	PHF3	TRUE	TRUE
chr6	63698447	A	C	ENST00000262043	ENSG00000118482	PHF3	TRUE	FALSE
chr6	63698447	A	G	ENST00000262043	ENSG00000118482	PHF3	TRUE	FALSE
chr6	63698447	A	T	ENST00000262043	ENSG00000118482	PHF3	TRUE	FALSE
chr6	63698448	G	A	ENST00000262043	ENSG00000118482	PHF3	TRUE	FALSE
chr6	63698448	G	C	ENST00000262043	ENSG00000118482	PHF3	TRUE	FALSE
chr6	63698448	G	T	ENST00000262043	ENSG00000118482	PHF3	TRUE	FALSE
chr6	63698460	C	A	ENST00000262043	ENSG00000118482	PHF3	TRUE	TRUE
chr6	63698460	C	G	ENST00000262043	ENSG00000118482	PHF3	TRUE	TRUE
chr6	63698466	T	A	ENST00000262043	ENSG00000118482	PHF3	TRUE	TRUE
chr6	63698468	A	T	ENST00000262043	ENSG00000118482	PHF3	TRUE	TRUE
chr6	63698477	G	T	ENST00000262043	ENSG00000118482	PHF3	TRUE	TRUE
chr6	63698480	G	T	ENST00000262043	ENSG00000118482	PHF3	TRUE	TRUE
chr6	63698483	A	T	ENST00000262043	ENSG00000118482	PHF3	TRUE	TRUE
chr6	63698492	A	T	ENST00000262043	ENSG00000118482	PHF3	TRUE	TRUE
chr6	63698504	A	T	ENST00000262043	ENSG00000118482	PHF3	TRUE	TRUE
chr6	63698510	G	T	ENST00000262043	ENSG00000118482	PHF3	TRUE	TRUE
chr6	63698513	A	T	ENST00000262043	ENSG00000118482	PHF3	TRUE	TRUE
chr6	63698516	G	T	ENST00000262043	ENSG00000118482	PHF3	TRUE	TRUE
chr6	63698549	A	T	ENST00000262043	ENSG00000118482	PHF3	TRUE	TRUE
chr6	63698554	T	A	ENST00000262043	ENSG00000118482	PHF3	TRUE	TRUE
chr6	63698554	T	G	ENST00000262043	ENSG00000118482	PHF3	TRUE	TRUE
chr6	63698555	A	T	ENST00000262043	ENSG00000118482	PHF3	TRUE	TRUE
chr6	63698561	A	T	ENST00000262043	ENSG00000118482	PHF3	TRUE	TRUE
chr6	63698566	T	A	ENST00000262043	ENSG00000118482	PHF3	TRUE	TRUE
chr6	63698566	T	G	ENST00000262043	ENSG00000118482	PHF3	TRUE	TRUE
chr6	63698567	A	T	ENST00000262043	ENSG00000118482	PHF3	TRUE	TRUE
chr6	63698574	T	A	ENST00000262043	ENSG00000118482	PHF3	TRUE	TRUE
chr6	63698586	T	A	ENST00000262043	ENSG00000118482	PHF3	TRUE	TRUE
chr6	63698588	A	T	ENST00000262043	ENSG00000118482	PHF3	TRUE	TRUE
chr6	63698597	A	T	ENST00000262043	ENSG00000118482	PHF3	TRUE	TRUE
chr6	63698606	G	A	ENST00000262043	ENSG00000118482	PHF3	TRUE	FALSE
chr6	63698606	G	C	ENST00000262043	ENSG00000118482	PHF3	TRUE	FALSE
chr6	63698606	G	T	ENST00000262043	ENSG00000118482	PHF3	TRUE	FALSE
chr6	63698607	T	A	ENST00000262043	ENSG00000118482	PHF3	TRUE	FALSE
chr6	63698607	T	C	ENST00000262043	ENSG00000118482	PHF3	TRUE	FALSE
chr6	63698607	T	G	ENST00000262043	ENSG00000118482	PHF3	TRUE	FALSE
chr6	63700348	A	C	ENST00000262043	ENSG00000118482	PHF3	TRUE	FALSE
chr6	63700348	A	G	ENST00000262043	ENSG00000118482	PHF3	TRUE	FALSE
chr6	63700348	A	T	ENST00000262043	ENSG00000118482	PHF3	TRUE	FALSE
chr6	63700349	G	A	ENST00000262043	ENSG00000118482	PHF3	TRUE	FALSE
chr6	63700349	G	C	ENST00000262043	ENSG00000118482	PHF3	TRUE	FALSE
chr6	63700349	G	T	ENST00000262043	ENSG00000118482	PHF3	TRUE	FALSE
chr6	63700354	T	A	ENST00000262043	ENSG00000118482	PHF3	TRUE	TRUE
chr6	63700354	T	G	ENST00000262043	ENSG00000118482	PHF3	TRUE	TRUE
chr6	63700359	A	T	ENST00000262043	ENSG00000118482	PHF3
chr6	63700362	A	T	ENST00000262043	ENSG00000118482	PHF3	TRUE	TRUE
chr6	63700371	A	T	ENST00000262043	ENSG00000118482	PHF3	TRUE	TRUE
chr6	63700374	G	T	ENST00000262043	ENSG00000118482	PHF3	TRUE	TRUE
chr6	63700377	G	T	ENST00000262043	ENSG00000118482	PHF3	TRUE	TRUE
chr6	63700401	A	T	ENST00000262043	ENSG00000118482	PHF3	TRUE	TRUE
chr6	63700413	G	T	ENST00000262043	ENSG00000118482	PHF3	TRUE	TRUE
chr6	63700416	G	T	ENST00000262043	ENSG00000118482	PHF3	TRUE	TRUE
chr6	63700428	A	T	ENST00000262043	ENSG00000118482	PHF3	TRUE	TRUE
chr6	63700431	G	T	ENST00000262043	ENSG00000118482	PHF3	TRUE	TRUE
chr6	63700435	T	A	ENST00000262043	ENSG00000118482	PHF3	TRUE	TRUE
chr6	63700435	T	G	ENST00000262043	ENSG00000118482	PHF3	TRUE	TRUE
chr6	63700444	G	A	ENST00000262043	ENSG00000118482	PHF3	TRUE	TRUE
chr6	63700445	G	A	ENST00000262043	ENSG00000118482	PHF3	TRUE	TRUE
chr6	63700446	A	T	ENST00000262043	ENSG00000118482	PHF3	TRUE	TRUE
chr6	63700449	C	T	ENST00000262043	ENSG00000118482	PHF3	TRUE	TRUE
chr6	63700452	A	T	ENST00000262043	ENSG00000118482	PHF3	TRUE	TRUE
chr6	63700455	G	T	ENST00000262043	ENSG00000118482	PHF3	TRUE	TRUE
chr6	63700461	A	T	ENST00000262043	ENSG00000118482	PHF3	TRUE	TRUE
chr6	63700467	G	A	ENST00000262043	ENSG00000118482	PHF3	TRUE	TRUE
chr6	63700467	G	C	ENST00000262043	ENSG00000118482	PHF3	TRUE	TRUE
chr6	63700467	G	T	ENST00000262043	ENSG00000118482	PHF3	TRUE	TRUE
chr6	63700468	T	A	ENST00000262043	ENSG00000118482	PHF3	TRUE	TRUE
chr6	63700468	T	C	ENST00000262043	ENSG00000118482	PHF3	TRUE	FALSE
chr6	63700468	T	G	ENST00000262043	ENSG00000118482	PHF3	TRUE	TRUE
chr6	63702506	A	C	ENST00000262043	ENSG00000118482	PHF3	TRUE	TRUE
chr6	63702506	A	G	ENST00000262043	ENSG00000118482	PHF3	TRUE	FALSE
chr6	63702506	A	T	ENST00000262043	ENSG00000118482	PHF3	TRUE	TRUE
chr6	63702507	G	A	ENST00000262043	ENSG00000118482	PHF3	TRUE	FALSE
chr6	63702507	G	C	ENST00000262043	ENSG00000118482	PHF3	TRUE	FALSE
chr6	63702507	G	T	ENST00000262043	ENSG00000118482	PHF3	TRUE	FALSE
chr6	63702514	G	T	ENST00000262043	ENSG00000118482	PHF3	TRUE	TRUE
chr6	63702523	G	T	ENST00000262043	ENSG00000118482	PHF3	TRUE	TRUE
chr6	63702526	A	T	ENST00000262043	ENSG00000118482	PHF3	TRUE	TRUE
chr6	63702529	G	T	ENST00000262043	ENSG00000118482	PHF3	TRUE	TRUE
chr6	63702532	C	T	ENST00000262043	ENSG00000118482	PHF3	TRUE	TRUE
chr6	63702535	A	T	ENST00000262043	ENSG00000118482	PHF3	TRUE	TRUE
chr6	63702538	G	T	ENST00000262043	ENSG00000118482	PHF3	TRUE	TRUE
chr6	63702544	G	T	ENST00000262043	ENSG00000118482	PHF3	TRUE	TRUE
chr6	63702547	C	T	ENST00000262043	ENSG00000118482	PHF3	TRUE	TRUE
chr6	63702562	A	T	ENST00000262043	ENSG00000118482	PHF3	TRUE	TRUE
chr6	63702574	A	T	ENST00000262043	ENSG00000118482	PHF3	TRUE	TRUE
chr6	63702580	G	T	ENST00000262043	ENSG00000118482	PHF3	TRUE	TRUE
chr6	63702586	G	T	ENST00000262043	ENSG00000118482	PHF3	TRUE	TRUE
chr6	63702592	G	T	ENST00000262043	ENSG00000118482	PHF3	TRUE	TRUE
chr6	63702610	A	T	ENST00000262043	ENSG00000118482	PHF3	TRUE	TRUE
chr6	63702613	G	T	ENST00000262043	ENSG00000118482	PHF3	TRUE	TRUE
chr6	63702616	C	T	ENST00000262043	ENSG00000118482	PHF3	TRUE	TRUE
chr6	63702619	G	T	ENST00000262043	ENSG00000118482	PHF3	TRUE	TRUE
chr6	63702631	G	T	ENST00000262043	ENSG00000118482	PHF3	TRUE	TRUE
chr6	63702637	C	T	ENST00000262043	ENSG00000118482	PHF3	TRUE	TRUE
chr6	63702640	G	A	ENST00000262043	ENSG00000118482	PHF3	TRUE	TRUE
chr6	63702640	G	C	ENST00000262043	ENSG00000118482	PHF3	TRUE	TRUE
chr6	63702640	G	T	ENST00000262043	ENSG00000118482	PHF3	TRUE	TRUE
chr6	63702641	T	A	ENST00000262043	ENSG00000118482	PHF3	TRUE	TRUE
chr6	63702641	T	C	ENST00000262043	ENSG00000118482	PHF3	FALSE	FALSE
chr6	63702641	T	G	ENST00000262043	ENSG00000118482	PHF3	TRUE	TRUE
chr6	63703534	A	C	ENST00000262043	ENSG00000118482	PHF3	TRUE	TRUE
chr6	63703534	A	G	ENST00000262043	ENSG00000118482	PHF3	TRUE	TRUE
chr6	63703534	A	T	ENST00000262043	ENSG00000118482	PHF3	TRUE	TRUE
chr6	63703535	G	A	ENST00000262043	ENSG00000118482	PHF3	TRUE	TRUE
chr6	63703535	G	C	ENST00000262043	ENSG00000118482	PHF3	TRUE	FALSE
chr6	63703535	G	T	ENST00000262043	ENSG00000118482	PHF3	TRUE	TRUE
chr6	63703536	G	T	ENST00000262043	ENSG00000118482	PHF3	TRUE	TRUE
chr6	63703551	A	T	ENST00000262043	ENSG00000118482	PHF3	TRUE	TRUE
chr6	63703555	C	A	ENST00000262043	ENSG00000118482	PHF3	TRUE	TRUE
chr6	63703555	C	G	ENST00000262043	ENSG00000118482	PHF3	TRUE	TRUE
chr6	63703558	T	A	ENST00000262043	ENSG00000118482	PHF3	TRUE	TRUE
chr6	63703560	G	T	ENST00000262043	ENSG00000118482	PHF3	TRUE	TRUE
chr6	63703563	A	T	ENST00000262043	ENSG00000118482	PHF3	TRUE	TRUE
chr6	63703569	G	T	ENST00000262043	ENSG00000118482	PHF3	TRUE	TRUE
chr6	63703572	G	T	ENST00000262043	ENSG00000118482	PHF3	TRUE	TRUE
chr6	63703578	G	T	ENST00000262043	ENSG00000118482	PHF3	TRUE	TRUE
chr6	63703581	A	T	ENST00000262043	ENSG00000118482	PHF3	TRUE	TRUE
chr6	63703584	C	T	ENST00000262043	ENSG00000118482	PHF3	TRUE	TRUE
chr6	63703587	A	T	ENST00000262043	ENSG00000118482	PHF3	TRUE	TRUE
chr6	63703590	G	T	ENST00000262043	ENSG00000118482	PHF3	TRUE	TRUE
chr6	63703593	G	T	ENST00000262043	ENSG00000118482	PHF3	TRUE	TRUE
chr6	63703611	A	T	ENST00000262043	ENSG00000118482	PHF3	TRUE	TRUE
chr6	63703626	C	T	ENST00000262043	ENSG00000118482	PHF3	TRUE	TRUE
chr6	63703632	A	T	ENST00000262043	ENSG00000118482	PHF3	TRUE	TRUE
chr6	63703635	C	T	ENST00000262043	ENSG00000118482	PHF3	TRUE	TRUE
chr6	63703658	C	A	ENST00000262043	ENSG00000118482	PHF3	TRUE	TRUE
chr6	63703659	A	T	ENST00000262043	ENSG00000118482	PHF3	TRUE	TRUE
chr6	63703667	C	A	ENST00000262043	ENSG00000118482	PHF3	TRUE	TRUE
chr6	63703672	G	A	ENST00000262043	ENSG00000118482	PHF3	TRUE	TRUE
chr6	63703672	G	C	ENST00000262043	ENSG00000118482	PHF3	TRUE	TRUE
chr6	63703672	G	T	ENST00000262043	ENSG00000118482	PHF3	TRUE	TRUE
chr6	63703673	T	A	ENST00000262043	ENSG00000118482	PHF3	TRUE	TRUE
chr6	63703673	T	C	ENST00000262043	ENSG00000118482	PHF3	TRUE	FALSE
chr6	63703673	T	G	ENST00000262043	ENSG00000118482	PHF3	TRUE	TRUE
chr6	63706027	A	C	ENST00000262043	ENSG00000118482	PHF3	TRUE	FALSE
chr6	63706027	A	G	ENST00000262043	ENSG00000118482	PHF3	TRUE	FALSE
chr6	63706027	A	T	ENST00000262043	ENSG00000118482	PHF3	TRUE	FALSE
chr6	63706028	G	A	ENST00000262043	ENSG00000118482	PHF3	TRUE	FALSE
chr6	63706028	G	C	ENST00000262043	ENSG00000118482	PHF3	TRUE	FALSE
chr6	63706028	G	T	ENST00000262043	ENSG00000118482	PHF3	TRUE	FALSE
chr6	63706031	C	T	ENST00000262043	ENSG00000118482	PHF3	TRUE	TRUE
chr6	63706064	A	T	ENST00000262043	ENSG00000118482	PHF3	TRUE	TRUE
chr6	63706067	A	T	ENST00000262043	ENSG00000118482	PHF3
chr6	63706073	A	T	ENST00000262043	ENSG00000118482	PHF3	TRUE	TRUE
chr6	63706085	G	T	ENST00000262043	ENSG00000118482	PHF3	TRUE	TRUE
chr6	63706097	A	T	ENST00000262043	ENSG00000118482	PHF3	TRUE	TRUE
chr6	63706104	C	A	ENST00000262043	ENSG00000118482	PHF3	TRUE	TRUE
chr6	63706104	C	G	ENST00000262043	ENSG00000118482	PHF3	TRUE	TRUE
chr6	63706112	G	T	ENST00000262043	ENSG00000118482	PHF3	TRUE	TRUE
chr6	63706118	G	T	ENST00000262043	ENSG00000118482	PHF3	TRUE	TRUE
chr6	63706137	T	A	ENST00000262043	ENSG00000118482	PHF3	TRUE	TRUE
chr6	63706137	T	G	ENST00000262043	ENSG00000118482	PHF3	TRUE	TRUE
chr6	63706143	C	A	ENST00000262043	ENSG00000118482	PHF3	TRUE	TRUE
chr6	63706143	C	G	ENST00000262043	ENSG00000118482	PHF3	TRUE	TRUE
chr6	63706149	C	A	ENST00000262043	ENSG00000118482	PHF3	TRUE	TRUE
chr6	63706149	C	G	ENST00000262043	ENSG00000118482	PHF3	TRUE	TRUE
chr6	63706158	T	A	ENST00000262043	ENSG00000118482	PHF3	TRUE	TRUE
chr6	63706166	G	T	ENST00000262043	ENSG00000118482	PHF3	TRUE	TRUE
chr6	63706175	G	T	ENST00000262043	ENSG00000118482	PHF3	TRUE	TRUE
chr6	63706178	G	T	ENST00000262043	ENSG00000118482	PHF3	TRUE	TRUE
chr6	63706181	G	T	ENST00000262043	ENSG00000118482	PHF3	TRUE	TRUE
chr6	63706184	A	T	ENST00000262043	ENSG00000118482	PHF3	TRUE	TRUE
chr6	63706187	C	T	ENST00000262043	ENSG00000118482	PHF3	TRUE	TRUE
chr6	63706190	G	T	ENST00000262043	ENSG00000118482	PHF3	TRUE	TRUE
chr6	63706199	A	T	ENST00000262043	ENSG00000118482	PHF3	TRUE	TRUE
chr6	63706203	C	A	ENST00000262043	ENSG00000118482	PHF3	TRUE	TRUE
chr6	63706203	C	G	ENST00000262043	ENSG00000118482	PHF3	TRUE	TRUE
chr6	63706225	G	A	ENST00000262043	ENSG00000118482	PHF3	TRUE	TRUE
chr6	63706225	G	C	ENST00000262043	ENSG00000118482	PHF3	TRUE	TRUE
chr6	63706225	G	T	ENST00000262043	ENSG00000118482	PHF3	TRUE	TRUE
chr6	63706226	T	A	ENST00000262043	ENSG00000118482	PHF3	TRUE	TRUE
chr6	63706226	T	C	ENST00000262043	ENSG00000118482	PHF3	TRUE	FALSE
chr6	63706226	T	G	ENST00000262043	ENSG00000118482	PHF3	TRUE	TRUE
chr6	63706727	A	C	ENST00000262043	ENSG00000118482	PHF3	TRUE	FALSE
chr6	63706727	A	G	ENST00000262043	ENSG00000118482	PHF3	TRUE	FALSE
chr6	63706727	A	T	ENST00000262043	ENSG00000118482	PHF3	TRUE	FALSE
chr6	63706728	G	A	ENST00000262043	ENSG00000118482	PHF3	TRUE	FALSE
chr6	63706728	G	C	ENST00000262043	ENSG00000118482	PHF3	TRUE	FALSE
chr6	63706728	G	T	ENST00000262043	ENSG00000118482	PHF3	TRUE	FALSE
chr6	63706733	G	T	ENST00000262043	ENSG00000118482	PHF3	TRUE	TRUE
chr6	63706742	G	T	ENST00000262043	ENSG00000118482	PHF3	TRUE	TRUE
chr6	63706751	G	T	ENST00000262043	ENSG00000118482	PHF3	TRUE	TRUE
chr6	63706757	G	T	ENST00000262043	ENSG00000118482	PHF3	TRUE	TRUE
chr6	63706775	C	T	ENST00000262043	ENSG00000118482	PHF3	TRUE	TRUE
chr6	63706779	T	A	ENST00000262043	ENSG00000118482	PHF3	TRUE	TRUE
chr6	63706791	G	A	ENST00000262043	ENSG00000118482	PHF3	TRUE	TRUE
chr6	63706792	G	A	ENST00000262043	ENSG00000118482	PHF3	TRUE	TRUE
chr6	63706793	A	T	ENST00000262043	ENSG00000118482	PHF3	TRUE	TRUE
chr6	63706823	A	T	ENST00000262043	ENSG00000118482	PHF3	TRUE	TRUE
chr6	63706835	A	T	ENST00000262043	ENSG00000118482	PHF3	TRUE	TRUE
chr6	63706843	T	A	ENST00000262043	ENSG00000118482	PHF3	TRUE	TRUE
chr6	63706843	T	G	ENST00000262043	ENSG00000118482	PHF3	TRUE	TRUE
chr6	63706862	G	T	ENST00000262043	ENSG00000118482	PHF3	TRUE	TRUE
chr6	63706867	C	A	ENST00000262043	ENSG00000118482	PHF3	TRUE	TRUE
chr6	63706867	C	G	ENST00000262043	ENSG00000118482	PHF3	TRUE	TRUE
chr6	63706874	G	T	ENST00000262043	ENSG00000118482	PHF3	TRUE	TRUE
chr6	63706877	G	A	ENST00000262043	ENSG00000118482	PHF3	TRUE	FALSE
chr6	63706877	G	C	ENST00000262043	ENSG00000118482	PHF3	TRUE	FALSE
chr6	63706877	G	T	ENST00000262043	ENSG00000118482	PHF3	TRUE	FALSE
chr6	63706878	T	A	ENST00000262043	ENSG00000118482	PHF3	TRUE	FALSE
chr6	63706878	T	C	ENST00000262043	ENSG00000118482	PHF3	TRUE	FALSE
chr6	63706878	T	G	ENST00000262043	ENSG00000118482	PHF3	TRUE	FALSE
chr6	63709149	A	C	ENST00000262043	ENSG00000118482	PHF3	TRUE	FALSE
chr6	63709149	A	G	ENST00000262043	ENSG00000118482	PHF3	TRUE	FALSE
chr6	63709149	A	T	ENST00000262043	ENSG00000118482	PHF3	TRUE	FALSE
chr6	63709150	G	A	ENST00000262043	ENSG00000118482	PHF3	TRUE	FALSE
chr6	63709150	G	C	ENST00000262043	ENSG00000118482	PHF3	TRUE	FALSE
chr6	63709150	G	T	ENST00000262043	ENSG00000118482	PHF3	TRUE	FALSE
chr6	63709169	C	T	ENST00000262043	ENSG00000118482	PHF3
chr6	63709188	C	A	ENST00000262043	ENSG00000118482	PHF3
chr6	63709188	C	G	ENST00000262043	ENSG00000118482	PHF3
chr6	63709193	C	T	ENST00000262043	ENSG00000118482	PHF3
chr6	63709203	G	A	ENST00000262043	ENSG00000118482	PHF3	TRUE	TRUE
chr6	63709204	G	A	ENST00000262043	ENSG00000118482	PHF3	TRUE	TRUE
chr6	63709210	T	A	ENST00000262043	ENSG00000118482	PHF3	TRUE	TRUE
chr6	63709210	T	G	ENST00000262043	ENSG00000118482	PHF3	TRUE	TRUE
chr6	63709214	G	T	ENST00000262043	ENSG00000118482	PHF3	TRUE	TRUE
chr6	63709217	A	T	ENST00000262043	ENSG00000118482	PHF3	TRUE	TRUE
chr6	63709223	A	T	ENST00000262043	ENSG00000118482	PHF3	TRUE	TRUE
chr6	63709230	C	A	ENST00000262043	ENSG00000118482	PHF3	TRUE	TRUE
chr6	63709230	C	G	ENST00000262043	ENSG00000118482	PHF3	TRUE	TRUE
chr6	63709232	G	T	ENST00000262043	ENSG00000118482	PHF3	TRUE	TRUE
chr6	63709238	A	T	ENST00000262043	ENSG00000118482	PHF3	TRUE	TRUE
chr6	63709241	G	A	ENST00000262043	ENSG00000118482	PHF3	TRUE	FALSE
chr6	63709241	G	C	ENST00000262043	ENSG00000118482	PHF3	TRUE	FALSE
chr6	63709241	G	T	ENST00000262043	ENSG00000118482	PHF3	TRUE	FALSE
chr6	63709242	T	A	ENST00000262043	ENSG00000118482	PHF3	TRUE	FALSE
chr6	63709242	T	C	ENST00000262043	ENSG00000118482	PHF3	TRUE	FALSE
chr6	63709242	T	G	ENST00000262043	ENSG00000118482	PHF3	TRUE	FALSE
chr6	63711165	A	C	ENST00000262043	ENSG00000118482	PHF3	TRUE	FALSE
chr6	63711165	A	G	ENST00000262043	ENSG00000118482	PHF3	TRUE	FALSE
chr6	63711165	A	T	ENST00000262043	ENSG00000118482	PHF3	TRUE	FALSE
chr6	63711166	G	A	ENST00000262043	ENSG00000118482	PHF3	TRUE	FALSE
chr6	63711166	G	C	ENST00000262043	ENSG00000118482	PHF3	TRUE	FALSE
chr6	63711166	G	T	ENST00000262043	ENSG00000118482	PHF3	TRUE	TRUE
chr6	63711167	G	T	ENST00000262043	ENSG00000118482	PHF3	TRUE	TRUE
chr6	63711175	T	A	ENST00000262043	ENSG00000118482	PHF3	TRUE	TRUE
chr6	63711200	G	T	ENST00000262043	ENSG00000118482	PHF3	TRUE	TRUE
chr6	63711203	G	T	ENST00000262043	ENSG00000118482	PHF3	TRUE	TRUE
chr6	63711209	C	T	ENST00000262043	ENSG00000118482	PHF3	TRUE	TRUE
chr6	63711220	T	A	ENST00000262043	ENSG00000118482	PHF3	TRUE	TRUE
chr6	63711220	T	G	ENST00000262043	ENSG00000118482	PHF3	TRUE	TRUE
chr6	63711225	T	A	ENST00000262043	ENSG00000118482	PHF3	TRUE	TRUE
chr6	63711238	C	A	ENST00000262043	ENSG00000118482	PHF3	TRUE	TRUE
chr6	63711238	C	G	ENST00000262043	ENSG00000118482	PHF3	TRUE	TRUE
chr6	63711248	A	T	ENST00000262043	ENSG00000118482	PHF3	TRUE	TRUE
chr6	63711251	A	T	ENST00000262043	ENSG00000118482	PHF3	TRUE	TRUE
chr6	63711259	T	A	ENST00000262043	ENSG00000118482	PHF3	TRUE	TRUE
chr6	63711259	T	G	ENST00000262043	ENSG00000118482	PHF3	TRUE	TRUE
chr6	63711260	G	T	ENST00000262043	ENSG00000118482	PHF3	TRUE	TRUE
chr6	63711281	A	T	ENST00000262043	ENSG00000118482	PHF3	TRUE	TRUE
chr6	63711284	C	T	ENST00000262043	ENSG00000118482	PHF3	TRUE	TRUE
chr6	63711290	A	T	ENST00000262043	ENSG00000118482	PHF3	TRUE	TRUE
chr6	63711301	C	A	ENST00000262043	ENSG00000118482	PHF3	TRUE	TRUE
chr6	63711301	C	G	ENST00000262043	ENSG00000118482	PHF3	TRUE	TRUE
chr6	63711312	T	A	ENST00000262043	ENSG00000118482	PHF3	FALSE	FALSE
chr6	63711326	A	T	ENST00000262043	ENSG00000118482	PHF3	FALSE	FALSE
chr6	63711356	G	T	ENST00000262043	ENSG00000118482	PHF3	FALSE	FALSE
chr6	63711363	G	A	ENST00000262043	ENSG00000118482	PHF3	TRUE	TRUE
chr6	63711363	G	C	ENST00000262043	ENSG00000118482	PHF3	TRUE	TRUE
chr6	63711363	G	T	ENST00000262043	ENSG00000118482	PHF3	TRUE	TRUE
chr6	63711364	T	A	ENST00000262043	ENSG00000118482	PHF3	TRUE	TRUE
chr6	63711364	T	C	ENST00000262043	ENSG00000118482	PHF3	TRUE	FALSE
chr6	63711364	T	G	ENST00000262043	ENSG00000118482	PHF3	TRUE	TRUE
chr6	63711584	A	C	ENST00000262043	ENSG00000118482	PHF3	TRUE	FALSE
chr6	63711584	A	G	ENST00000262043	ENSG00000118482	PHF3	TRUE	FALSE
chr6	63711584	A	T	ENST00000262043	ENSG00000118482	PHF3	TRUE	FALSE
chr6	63711585	G	A	ENST00000262043	ENSG00000118482	PHF3	TRUE	FALSE
chr6	63711585	G	C	ENST00000262043	ENSG00000118482	PHF3	TRUE	FALSE
chr6	63711585	G	T	ENST00000262043	ENSG00000118482	PHF3	TRUE	FALSE
chr6	63711591	G	T	ENST00000262043	ENSG00000118482	PHF3	FALSE	FALSE
chr6	63711600	A	T	ENST00000262043	ENSG00000118482	PHF3	FALSE	FALSE
chr6	63711613	T	A	ENST00000262043	ENSG00000118482	PHF3	FALSE	FALSE
chr6	63711616	T	A	ENST00000262043	ENSG00000118482	PHF3	FALSE	FALSE
chr6	63711622	T	A	ENST00000262043	ENSG00000118482	PHF3	FALSE	FALSE
chr6	63711622	T	G	ENST00000262043	ENSG00000118482	PHF3	FALSE	FALSE
chr6	63711633	C	T	ENST00000262043	ENSG00000118482	PHF3	FALSE	FALSE
chr6	63711636	A	T	ENST00000262043	ENSG00000118482	PHF3	FALSE	FALSE
chr6	63711642	A	T	ENST00000262043	ENSG00000118482	PHF3	FALSE	FALSE
chr6	63711645	C	T	ENST00000262043	ENSG00000118482	PHF3	FALSE	FALSE
chr6	63711648	C	T	ENST00000262043	ENSG00000118482	PHF3	FALSE	FALSE
chr6	63711662	T	A	ENST00000262043	ENSG00000118482	PHF3	FALSE	FALSE
chr6	63711684	G	T	ENST00000262043	ENSG00000118482	PHF3	FALSE	FALSE
chr6	63711693	G	T	ENST00000262043	ENSG00000118482	PHF3	FALSE	FALSE
chr6	63711715	T	A	ENST00000262043	ENSG00000118482	PHF3	FALSE	FALSE
chr6	63711726	A	T	ENST00000262043	ENSG00000118482	PHF3
chr6	63711729	A	T	ENST00000262043	ENSG00000118482	PHF3
chr6	63711735	A	T	ENST00000262043	ENSG00000118482	PHF3	FALSE	FALSE
chr6	63711741	G	T	ENST00000262043	ENSG00000118482	PHF3	FALSE	FALSE
chr6	63711753	G	T	ENST00000262043	ENSG00000118482	PHF3	FALSE	FALSE
chr6	63711756	G	T	ENST00000262043	ENSG00000118482	PHF3	FALSE	FALSE
chr6	63711765	G	T	ENST00000262043	ENSG00000118482	PHF3	FALSE	FALSE
chr6	63711768	G	T	ENST00000262043	ENSG00000118482	PHF3	FALSE	FALSE
chr6	63711771	G	T	ENST00000262043	ENSG00000118482	PHF3	FALSE	FALSE
chr6	63711805	T	A	ENST00000262043	ENSG00000118482	PHF3	FALSE	FALSE
chr6	63711805	T	G	ENST00000262043	ENSG00000118482	PHF3	FALSE	FALSE
chr6	63711810	A	T	ENST00000262043	ENSG00000118482	PHF3	FALSE	FALSE
chr6	63711813	C	T	ENST00000262043	ENSG00000118482	PHF3	FALSE	FALSE
chr6	63711816	A	T	ENST00000262043	ENSG00000118482	PHF3	FALSE	FALSE
chr6	63711822	A	T	ENST00000262043	ENSG00000118482	PHF3	FALSE	FALSE
chr6	63711828	C	T	ENST00000262043	ENSG00000118482	PHF3	FALSE	FALSE
chr6	63711831	C	T	ENST00000262043	ENSG00000118482	PHF3	FALSE	FALSE
chr6	63711840	C	T	ENST00000262043	ENSG00000118482	PHF3	FALSE	FALSE
chr6	63711843	G	T	ENST00000262043	ENSG00000118482	PHF3	FALSE	FALSE
chr6	63711864	G	T	ENST00000262043	ENSG00000118482	PHF3	FALSE	FALSE
chr6	63711871	T	A	ENST00000262043	ENSG00000118482	PHF3	FALSE	FALSE
chr6	63711871	T	G	ENST00000262043	ENSG00000118482	PHF3	FALSE	FALSE
chr6	63711876	G	T	ENST00000262043	ENSG00000118482	PHF3	FALSE	FALSE
chr6	63711885	A	T	ENST00000262043	ENSG00000118482	PHF3	FALSE	FALSE
chr6	63711888	C	T	ENST00000262043	ENSG00000118482	PHF3	FALSE	FALSE
chr6	63711891	G	T	ENST00000262043	ENSG00000118482	PHF3	FALSE	FALSE
chr6	63711900	A	T	ENST00000262043	ENSG00000118482	PHF3	FALSE	FALSE
chr6	63711907	T	A	ENST00000262043	ENSG00000118482	PHF3	FALSE	FALSE
chr6	63711907	T	G	ENST00000262043	ENSG00000118482	PHF3	FALSE	FALSE
chr6	63711909	A	T	ENST00000262043	ENSG00000118482	PHF3	FALSE	FALSE
chr6	63711928	T	A	ENST00000262043	ENSG00000118482	PHF3	FALSE	FALSE
chr6	63711937	G	A	ENST00000262043	ENSG00000118482	PHF3	FALSE	FALSE
chr6	63711938	G	A	ENST00000262043	ENSG00000118482	PHF3	FALSE	FALSE
chr6	63711939	G	T	ENST00000262043	ENSG00000118482	PHF3	FALSE	FALSE
chr6	63711945	C	T	ENST00000262043	ENSG00000118482	PHF3	FALSE	FALSE
chr6	63711960	G	T	ENST00000262043	ENSG00000118482	PHF3	FALSE	FALSE
chr6	63711964	T	A	ENST00000262043	ENSG00000118482	PHF3	FALSE	FALSE
chr6	63711964	T	G	ENST00000262043	ENSG00000118482	PHF3	FALSE	FALSE
chr6	63711972	A	T	ENST00000262043	ENSG00000118482	PHF3	FALSE	FALSE
chr6	63711999	C	T	ENST00000262043	ENSG00000118482	PHF3	FALSE	FALSE
chr6	63712009	T	A	ENST00000262043	ENSG00000118482	PHF3	FALSE	FALSE
chr6	63712023	C	T	ENST00000262043	ENSG00000118482	PHF3	FALSE	FALSE
chr6	63712031	T	A	ENST00000262043	ENSG00000118482	PHF3	FALSE	FALSE
chr6	63712031	T	G	ENST00000262043	ENSG00000118482	PHF3	FALSE	FALSE
chr6	63712035	C	T	ENST00000262043	ENSG00000118482	PHF3	FALSE	FALSE
chr6	63712041	C	T	ENST00000262043	ENSG00000118482	PHF3	FALSE	FALSE
chr6	63712045	C	A	ENST00000262043	ENSG00000118482	PHF3	FALSE	FALSE
chr6	63712045	C	G	ENST00000262043	ENSG00000118482	PHF3	FALSE	FALSE
chr6	63712053	G	T	ENST00000262043	ENSG00000118482	PHF3	FALSE	FALSE
chr6	63712056	C	T	ENST00000262043	ENSG00000118482	PHF3	FALSE	FALSE
chr6	63712068	A	T	ENST00000262043	ENSG00000118482	PHF3	FALSE	FALSE
chr6	63712071	G	T	ENST00000262043	ENSG00000118482	PHF3	FALSE	FALSE
chr6	63712084	T	A	ENST00000262043	ENSG00000118482	PHF3	FALSE	FALSE
chr6	63712084	T	G	ENST00000262043	ENSG00000118482	PHF3	FALSE	FALSE
chr6	63712089	G	T	ENST00000262043	ENSG00000118482	PHF3	FALSE	FALSE
chr6	63712092	C	T	ENST00000262043	ENSG00000118482	PHF3	FALSE	FALSE
chr6	63712102	C	A	ENST00000262043	ENSG00000118482	PHF3	FALSE	FALSE
chr6	63712102	C	G	ENST00000262043	ENSG00000118482	PHF3	FALSE	FALSE
chr6	63712104	A	T	ENST00000262043	ENSG00000118482	PHF3	FALSE	FALSE
chr6	63712110	G	T	ENST00000262043	ENSG00000118482	PHF3	FALSE	FALSE
chr6	63712113	A	T	ENST00000262043	ENSG00000118482	PHF3	FALSE	FALSE
chr6	63712128	G	T	ENST00000262043	ENSG00000118482	PHF3	FALSE	FALSE
chr6	63712143	G	T	ENST00000262043	ENSG00000118482	PHF3	FALSE	FALSE
chr6	63712149	A	T	ENST00000262043	ENSG00000118482	PHF3	FALSE	FALSE
chr6	63712152	G	T	ENST00000262043	ENSG00000118482	PHF3	FALSE	FALSE
chr6	63712158	A	T	ENST00000262043	ENSG00000118482	PHF3	FALSE	FALSE
chr6	63712164	A	T	ENST00000262043	ENSG00000118482	PHF3	FALSE	FALSE
chr6	63712180	C	A	ENST00000262043	ENSG00000118482	PHF3	FALSE	FALSE
chr6	63712180	C	G	ENST00000262043	ENSG00000118482	PHF3	FALSE	FALSE
chr6	63712182	G	T	ENST00000262043	ENSG00000118482	PHF3	FALSE	FALSE
chr6	63712194	A	T	ENST00000262043	ENSG00000118482	PHF3	FALSE	FALSE
chr6	63712198	C	A	ENST00000262043	ENSG00000118482	PHF3	FALSE	FALSE
chr6	63712198	C	G	ENST00000262043	ENSG00000118482	PHF3	FALSE	FALSE
chr6	63712203	G	T	ENST00000262043	ENSG00000118482	PHF3	FALSE	FALSE
chr6	63712209	G	T	ENST00000262043	ENSG00000118482	PHF3	FALSE	FALSE
chr6	63712216	C	A	ENST00000262043	ENSG00000118482	PHF3	FALSE	FALSE
chr6	63712216	C	G	ENST00000262043	ENSG00000118482	PHF3	FALSE	FALSE
chr6	63712252	T	A	ENST00000262043	ENSG00000118482	PHF3	FALSE	FALSE
chr6	63712269	A	T	ENST00000262043	ENSG00000118482	PHF3	FALSE	FALSE
chr6	63712275	A	T	ENST00000262043	ENSG00000118482	PHF3	FALSE	FALSE
chr6	63712296	G	T	ENST00000262043	ENSG00000118482	PHF3	FALSE	FALSE
chr6	63712306	T	A	ENST00000262043	ENSG00000118482	PHF3	FALSE	FALSE
chr6	63712306	T	G	ENST00000262043	ENSG00000118482	PHF3	FALSE	FALSE
chr6	63712315	T	A	ENST00000262043	ENSG00000118482	PHF3	FALSE	FALSE
chr6	63712315	T	G	ENST00000262043	ENSG00000118482	PHF3	FALSE	FALSE
chr6	63712318	C	A	ENST00000262043	ENSG00000118482	PHF3	FALSE	FALSE
chr6	63712318	C	G	ENST00000262043	ENSG00000118482	PHF3	FALSE	FALSE
chr6	63712323	C	T	ENST00000262043	ENSG00000118482	PHF3	FALSE	FALSE
chr6	63712327	C	A	ENST00000262043	ENSG00000118482	PHF3	FALSE	FALSE
chr6	63712327	C	G	ENST00000262043	ENSG00000118482	PHF3	FALSE	FALSE
chr6	63712329	A	T	ENST00000262043	ENSG00000118482	PHF3	FALSE	FALSE
chr6	63712332	C	T	ENST00000262043	ENSG00000118482	PHF3	FALSE	FALSE
chr6	63712335	G	T	ENST00000262043	ENSG00000118482	PHF3	FALSE	FALSE
chr6	63712338	G	T	ENST00000262043	ENSG00000118482	PHF3	FALSE	FALSE
chr6	63712347	G	T	ENST00000262043	ENSG00000118482	PHF3	FALSE	FALSE
chr6	63712353	A	T	ENST00000262043	ENSG00000118482	PHF3	FALSE	FALSE
chr6	63712356	G	T	ENST00000262043	ENSG00000118482	PHF3	FALSE	FALSE
chr6	63712359	A	T	ENST00000262043	ENSG00000118482	PHF3	FALSE	FALSE
chr6	63712366	T	A	ENST00000262043	ENSG00000118482	PHF3	FALSE	FALSE
chr6	63712366	T	G	ENST00000262043	ENSG00000118482	PHF3	FALSE	FALSE
chr6	63712368	A	T	ENST00000262043	ENSG00000118482	PHF3	FALSE	FALSE
chr6	63712371	A	T	ENST00000262043	ENSG00000118482	PHF3	FALSE	FALSE
chr6	63712374	C	T	ENST00000262043	ENSG00000118482	PHF3	FALSE	FALSE
chr6	63712380	C	T	ENST00000262043	ENSG00000118482	PHF3	FALSE	FALSE
chr6	63712383	G	T	ENST00000262043	ENSG00000118482	PHF3	FALSE	FALSE
chr6	63712389	C	T	ENST00000262043	ENSG00000118482	PHF3	FALSE	FALSE
chr6	63712392	G	T	ENST00000262043	ENSG00000118482	PHF3	FALSE	FALSE
chr6	63712402	T	A	ENST00000262043	ENSG00000118482	PHF3	FALSE	FALSE
chr6	63712404	C	T	ENST00000262043	ENSG00000118482	PHF3	FALSE	FALSE
chr6	63712413	C	T	ENST00000262043	ENSG00000118482	PHF3	FALSE	FALSE
chr6	63712420	C	A	ENST00000262043	ENSG00000118482	PHF3	FALSE	FALSE
chr6	63712420	C	G	ENST00000262043	ENSG00000118482	PHF3	FALSE	FALSE
chr6	63712436	C	A	ENST00000262043	ENSG00000118482	PHF3	FALSE	FALSE
chr6	63712437	A	T	ENST00000262043	ENSG00000118482	PHF3	FALSE	FALSE
chr6	63712449	G	T	ENST00000262043	ENSG00000118482	PHF3	FALSE	FALSE
chr6	63712452	A	T	ENST00000262043	ENSG00000118482	PHF3	FALSE	FALSE
chr6	63712455	G	T	ENST00000262043	ENSG00000118482	PHF3	FALSE	FALSE
chr6	63712481	T	A	ENST00000262043	ENSG00000118482	PHF3	FALSE	FALSE
chr6	63712485	G	T	ENST00000262043	ENSG00000118482	PHF3	FALSE	FALSE
chr6	63712518	C	T	ENST00000262043	ENSG00000118482	PHF3	FALSE	FALSE
chr6	63712533	A	T	ENST00000262043	ENSG00000118482	PHF3	FALSE	FALSE
chr6	63712548	C	T	ENST00000262043	ENSG00000118482	PHF3	FALSE	FALSE
chr6	63712557	G	T	ENST00000262043	ENSG00000118482	PHF3	FALSE	FALSE
chr6	63712560	C	T	ENST00000262043	ENSG00000118482	PHF3	FALSE	FALSE
chr6	63712566	C	T	ENST00000262043	ENSG00000118482	PHF3	FALSE	FALSE
chr6	63712582	C	A	ENST00000262043	ENSG00000118482	PHF3	FALSE	FALSE
chr6	63712582	C	G	ENST00000262043	ENSG00000118482	PHF3	FALSE	FALSE
chr6	63712584	G	T	ENST00000262043	ENSG00000118482	PHF3	FALSE	FALSE
chr6	63712590	A	T	ENST00000262043	ENSG00000118482	PHF3	FALSE	FALSE
chr6	63712596	G	T	ENST00000262043	ENSG00000118482	PHF3	FALSE	FALSE
chr6	63712607	C	A	ENST00000262043	ENSG00000118482	PHF3	FALSE	FALSE
chr6	63712614	G	T	ENST00000262043	ENSG00000118482	PHF3	FALSE	FALSE
chr6	63712617	G	T	ENST00000262043	ENSG00000118482	PHF3	FALSE	FALSE
chr6	63712620	A	T	ENST00000262043	ENSG00000118482	PHF3	FALSE	FALSE
chr6	63712642	C	A	ENST00000262043	ENSG00000118482	PHF3	FALSE	FALSE
chr6	63712642	C	G	ENST00000262043	ENSG00000118482	PHF3	FALSE	FALSE
chr6	63712650	A	T	ENST00000262043	ENSG00000118482	PHF3	FALSE	FALSE
chr6	63712653	G	T	ENST00000262043	ENSG00000118482	PHF3	FALSE	FALSE
chr6	63712660	T	A	ENST00000262043	ENSG00000118482	PHF3	FALSE	FALSE
chr6	63712660	T	G	ENST00000262043	ENSG00000118482	PHF3	FALSE	FALSE
chr6	63712665	G	T	ENST00000262043	ENSG00000118482	PHF3	FALSE	FALSE
chr6	63712668	C	T	ENST00000262043	ENSG00000118482	PHF3	FALSE	FALSE
chr6	63712680	G	T	ENST00000262043	ENSG00000118482	PHF3	FALSE	FALSE
chr6	63712683	G	T	ENST00000262043	ENSG00000118482	PHF3	FALSE	FALSE
chr6	63712686	A	T	ENST00000262043	ENSG00000118482	PHF3	FALSE	FALSE
chr6	63712690	T	A	ENST00000262043	ENSG00000118482	PHF3	FALSE	FALSE
chr6	63712694	T	A	ENST00000262043	ENSG00000118482	PHF3	FALSE	FALSE
chr6	63712701	G	T	ENST00000262043	ENSG00000118482	PHF3	FALSE	FALSE
chr6	63712704	A	T	ENST00000262043	ENSG00000118482	PHF3	FALSE	FALSE
chr6	63712711	C	A	ENST00000262043	ENSG00000118482	PHF3	FALSE	FALSE
chr6	63712715	T	A	ENST00000262043	ENSG00000118482	PHF3	FALSE	FALSE
chr6	63712719	C	T	ENST00000262043	ENSG00000118482	PHF3	FALSE	FALSE
chr6	63712722	C	T	ENST00000262043	ENSG00000118482	PHF3	FALSE	FALSE
chr6	63712735	T	A	ENST00000262043	ENSG00000118482	PHF3	FALSE	FALSE
chr6	63712735	T	G	ENST00000262043	ENSG00000118482	PHF3	FALSE	FALSE
chr6	63712737	A	T	ENST00000262043	ENSG00000118482	PHF3	FALSE	FALSE
chr6	63712746	C	T	ENST00000262043	ENSG00000118482	PHF3	FALSE	FALSE
chr6	63712753	C	A	ENST00000262043	ENSG00000118482	PHF3	FALSE	FALSE
chr6	63712753	C	G	ENST00000262043	ENSG00000118482	PHF3	FALSE	FALSE
chr6	63712759	C	A	ENST00000262043	ENSG00000118482	PHF3	FALSE	FALSE
chr6	63712759	C	G	ENST00000262043	ENSG00000118482	PHF3	FALSE	FALSE
chr6	63712764	G	T	ENST00000262043	ENSG00000118482	PHF3	FALSE	FALSE
chr6	63712773	C	T	ENST00000262043	ENSG00000118482	PHF3	FALSE	FALSE
chr6	63712782	C	T	ENST00000262043	ENSG00000118482	PHF3	FALSE	FALSE
chr6	63712788	G	T	ENST00000262043	ENSG00000118482	PHF3	FALSE	FALSE
chr6	63712791	C	T	ENST00000262043	ENSG00000118482	PHF3	FALSE	FALSE
chr6	63712797	A	T	ENST00000262043	ENSG00000118482	PHF3	FALSE	FALSE
chr6	63712804	T	A	ENST00000262043	ENSG00000118482	PHF3	FALSE	FALSE
chr6	63712804	T	G	ENST00000262043	ENSG00000118482	PHF3	FALSE	FALSE
chr6	63712806	C	T	ENST00000262043	ENSG00000118482	PHF3	FALSE	FALSE
chr6	63712809	G	T	ENST00000262043	ENSG00000118482	PHF3	FALSE	FALSE
chr6	63712819	T	A	ENST00000262043	ENSG00000118482	PHF3	FALSE	FALSE
chr6	63712819	T	G	ENST00000262043	ENSG00000118482	PHF3	FALSE	FALSE
chr6	63712824	C	T	ENST00000262043	ENSG00000118482	PHF3	FALSE	FALSE
chr6	63712833	G	T	ENST00000262043	ENSG00000118482	PHF3	FALSE	FALSE
chr6	63712851	C	T	ENST00000262043	ENSG00000118482	PHF3	FALSE	FALSE
chr6	63712854	A	T	ENST00000262043	ENSG00000118482	PHF3	FALSE	FALSE
chr6	63712857	G	T	ENST00000262043	ENSG00000118482	PHF3	FALSE	FALSE
chr6	63712861	C	A	ENST00000262043	ENSG00000118482	PHF3	FALSE	FALSE
chr6	63712861	C	G	ENST00000262043	ENSG00000118482	PHF3	FALSE	FALSE
chr6	63712884	G	T	ENST00000262043	ENSG00000118482	PHF3	FALSE	FALSE
chr6	63712890	G	T	ENST00000262043	ENSG00000118482	PHF3	FALSE	FALSE
chr6	63712901	T	A	ENST00000262043	ENSG00000118482	PHF3	FALSE	FALSE
chr6	63712906	C	A	ENST00000262043	ENSG00000118482	PHF3	FALSE	FALSE
chr6	63712906	C	G	ENST00000262043	ENSG00000118482	PHF3	FALSE	FALSE
chr6	63712908	G	T	ENST00000262043	ENSG00000118482	PHF3	FALSE	FALSE
chr6	63712920	A	T	ENST00000262043	ENSG00000118482	PHF3	FALSE	FALSE
chr6	63712941	A	T	ENST00000262043	ENSG00000118482	PHF3	FALSE	FALSE
chr6	63712956	A	T	ENST00000262043	ENSG00000118482	PHF3	FALSE	FALSE
chr6	63712975	C	A	ENST00000262043	ENSG00000118482	PHF3	FALSE	FALSE
chr6	63712975	C	G	ENST00000262043	ENSG00000118482	PHF3	FALSE	FALSE
chr6	63712989	C	T	ENST00000262043	ENSG00000118482	PHF3	FALSE	FALSE
chr6	63712992	C	T	ENST00000262043	ENSG00000118482	PHF3	FALSE	FALSE
chr6	63713004	C	T	ENST00000262043	ENSG00000118482	PHF3	FALSE	FALSE
chr6	63713013	A	T	ENST00000262043	ENSG00000118482	PHF3	FALSE	FALSE
chr6	63713028	G	T	ENST00000262043	ENSG00000118482	PHF3	FALSE	FALSE
chr6	63713064	C	T	ENST00000262043	ENSG00000118482	PHF3	FALSE	FALSE
chr6	63713076	G	T	ENST00000262043	ENSG00000118482	PHF3	FALSE	FALSE
chr6	63713092	T	A	ENST00000262043	ENSG00000118482	PHF3	FALSE	FALSE
chr6	63713104	T	A	ENST00000262043	ENSG00000118482	PHF3	FALSE	FALSE
chr6	63713104	T	G	ENST00000262043	ENSG00000118482	PHF3	FALSE	FALSE
chr6	63713133	C	T	ENST00000262043	ENSG00000118482	PHF3	FALSE	FALSE
chr6	63713152	G	A	ENST00000262043	ENSG00000118482	PHF3	FALSE	FALSE
chr6	63713153	G	A	ENST00000262043	ENSG00000118482	PHF3	FALSE	FALSE
chr6	63713178	C	T	ENST00000262043	ENSG00000118482	PHF3	FALSE	FALSE
chr6	63713184	C	T	ENST00000262043	ENSG00000118482	PHF3	FALSE	FALSE
chr6	63713206	C	A	ENST00000262043	ENSG00000118482	PHF3	FALSE	FALSE
chr6	63713206	C	G	ENST00000262043	ENSG00000118482	PHF3	FALSE	FALSE
chr6	63713208	C	T	ENST00000262043	ENSG00000118482	PHF3	FALSE	FALSE
chr6	63713215	C	A	ENST00000262043	ENSG00000118482	PHF3	FALSE	FALSE
chr6	63713215	C	G	ENST00000262043	ENSG00000118482	PHF3	FALSE	FALSE
chr6	63713222	T	A	ENST00000262043	ENSG00000118482	PHF3	FALSE	FALSE
chr6	63713222	T	G	ENST00000262043	ENSG00000118482	PHF3
chr6	63713232	C	T	ENST00000262043	ENSG00000118482	PHF3	FALSE	FALSE
chr6	63713243	C	A	ENST00000262043	ENSG00000118482	PHF3	FALSE	FALSE
chr6	63713243	C	G	ENST00000262043	ENSG00000118482	PHF3	FALSE	FALSE
chr6	63713244	C	T	ENST00000262043	ENSG00000118482	PHF3	FALSE	FALSE
chr6	63713250	A	T	ENST00000262043	ENSG00000118482	PHF3	FALSE	FALSE
chr6	63713268	G	T	ENST00000262043	ENSG00000118482	PHF3	FALSE	FALSE
chr6	63713290	G	A	ENST00000262043	ENSG00000118482	PHF3	FALSE	FALSE
chr6	63713291	G	A	ENST00000262043	ENSG00000118482	PHF3	FALSE	FALSE
chr6	63713298	C	T	ENST00000262043	ENSG00000118482	PHF3	FALSE	FALSE
chr6	63713304	C	T	ENST00000262043	ENSG00000118482	PHF3	FALSE	FALSE
chr6	63713307	C	T	ENST00000262043	ENSG00000118482	PHF3	FALSE	FALSE
chr6	63713310	C	T	ENST00000262043	ENSG00000118482	PHF3	FALSE	FALSE
chr6	63713337	A	T	ENST00000262043	ENSG00000118482	PHF3	FALSE	FALSE
chr6	63713349	C	T	ENST00000262043	ENSG00000118482	PHF3	FALSE	FALSE
chr6	63713352	A	T	ENST00000262043	ENSG00000118482	PHF3	FALSE	FALSE
chr6	63713360	T	A	ENST00000262043	ENSG00000118482	PHF3	FALSE	FALSE
chr6	63713360	T	G	ENST00000262043	ENSG00000118482	PHF3	FALSE	FALSE
chr6	63713368	C	A	ENST00000262043	ENSG00000118482	PHF3	FALSE	FALSE
chr6	63713368	C	G	ENST00000262043	ENSG00000118482	PHF3	FALSE	FALSE
chr6	63713377	T	A	ENST00000262043	ENSG00000118482	PHF3	FALSE	FALSE
chr6	63713379	A	T	ENST00000262043	ENSG00000118482	PHF3	FALSE	FALSE
chr6	63713382	A	T	ENST00000262043	ENSG00000118482	PHF3	FALSE	FALSE
chr6	63713385	G	T	ENST00000262043	ENSG00000118482	PHF3	FALSE	FALSE
chr6	63713388	C	T	ENST00000262043	ENSG00000118482	PHF3	FALSE	FALSE
chr6	63713394	G	T	ENST00000262043	ENSG00000118482	PHF3	FALSE	FALSE
chr6	63713397	A	T	ENST00000262043	ENSG00000118482	PHF3	FALSE	FALSE
chr6	63713400	G	T	ENST00000262043	ENSG00000118482	PHF3	FALSE	FALSE
chr6	63713404	G	A	ENST00000262043	ENSG00000118482	PHF3	FALSE	FALSE
chr6	63713405	G	A	ENST00000262043	ENSG00000118482	PHF3	FALSE	FALSE
chr6	63713406	G	T	ENST00000262043	ENSG00000118482	PHF3	FALSE	FALSE
chr6	63713409	C	T	ENST00000262043	ENSG00000118482	PHF3	FALSE	FALSE
chr6	63713412	G	T	ENST00000262043	ENSG00000118482	PHF3	FALSE	FALSE
chr6	63713418	G	T	ENST00000262043	ENSG00000118482	PHF3	FALSE	FALSE
chr6	63713427	A	T	ENST00000262043	ENSG00000118482	PHF3	FALSE	FALSE
chr6	63713433	A	T	ENST00000262043	ENSG00000118482	PHF3	FALSE	FALSE
chr6	63713439	A	T	ENST00000262043	ENSG00000118482	PHF3	FALSE	FALSE
chr6	63713445	C	T	ENST00000262043	ENSG00000118482	PHF3	FALSE	FALSE
chr6	63713451	A	T	ENST00000262043	ENSG00000118482	PHF3	FALSE	FALSE
chr6	63713457	A	T	ENST00000262043	ENSG00000118482	PHF3	FALSE	FALSE
chr6	63713463	A	T	ENST00000262043	ENSG00000118482	PHF3	FALSE	FALSE
chr6	63713466	A	T	ENST00000262043	ENSG00000118482	PHF3	FALSE	FALSE
chr6	63713475	G	T	ENST00000262043	ENSG00000118482	PHF3	FALSE	FALSE
chr6	63713478	G	T	ENST00000262043	ENSG00000118482	PHF3	FALSE	FALSE
chr6	63713487	A	T	ENST00000262043	ENSG00000118482	PHF3	FALSE	FALSE
chr6	63713493	A	T	ENST00000262043	ENSG00000118482	PHF3	FALSE	FALSE
chr6	63713496	G	T	ENST00000262043	ENSG00000118482	PHF3	FALSE	FALSE
chr6	63713509	T	A	ENST00000262043	ENSG00000118482	PHF3	FALSE	FALSE
chr6	63713509	T	G	ENST00000262043	ENSG00000118482	PHF3	FALSE	FALSE
chr6	63713512	C	A	ENST00000262043	ENSG00000118482	PHF3	FALSE	FALSE
chr6	63713512	C	G	ENST00000262043	ENSG00000118482	PHF3	FALSE	FALSE
chr6	63713523	C	T	ENST00000262043	ENSG00000118482	PHF3	FALSE	FALSE
chr6	63713526	G	T	ENST00000262043	ENSG00000118482	PHF3	FALSE	FALSE
chr6	63713535	G	T	ENST00000262043	ENSG00000118482	PHF3	FALSE	FALSE
chr6	63713538	A	T	ENST00000262043	ENSG00000118482	PHF3	FALSE	FALSE
chr6	63713547	A	T	ENST00000262043	ENSG00000118482	PHF3	FALSE	FALSE
chr6	63713568	A	T	ENST00000262043	ENSG00000118482	PHF3	FALSE	FALSE
chr6	63713571	A	T	ENST00000262043	ENSG00000118482	PHF3	FALSE	FALSE
chr6	63713580	A	T	ENST00000262043	ENSG00000118482	PHF3	FALSE	FALSE
chr6	63713586	A	T	ENST00000262043	ENSG00000118482	PHF3	FALSE	FALSE
chr6	63713592	G	T	ENST00000262043	ENSG00000118482	PHF3	FALSE	FALSE
chr6	63713600	T	A	ENST00000262043	ENSG00000118482	PHF3	FALSE	FALSE
chr6	63713600	T	G	ENST00000262043	ENSG00000118482	PHF3	FALSE	FALSE
chr6	63713601	G	T	ENST00000262043	ENSG00000118482	PHF3	FALSE	FALSE
chr6	63713604	A	T	ENST00000262043	ENSG00000118482	PHF3	FALSE	FALSE
chr6	63713610	A	T	ENST00000262043	ENSG00000118482	PHF3	FALSE	FALSE
chr6	63713613	G	T	ENST00000262043	ENSG00000118482	PHF3	FALSE	FALSE
chr6	63713616	C	T	ENST00000262043	ENSG00000118482	PHF3	FALSE	FALSE
chr6	63713619	G	T	ENST00000262043	ENSG00000118482	PHF3	FALSE	FALSE
chr6	63713622	A	T	ENST00000262043	ENSG00000118482	PHF3	FALSE	FALSE
chr6	63713628	A	T	ENST00000262043	ENSG00000118482	PHF3	FALSE	FALSE
chr6	63713634	A	T	ENST00000262043	ENSG00000118482	PHF3	FALSE	FALSE
chr6	63713637	G	T	ENST00000262043	ENSG00000118482	PHF3	FALSE	FALSE
chr6	63713640	G	T	ENST00000262043	ENSG00000118482	PHF3	FALSE	FALSE
chr6	63713643	G	T	ENST00000262043	ENSG00000118482	PHF3	FALSE	FALSE
chr6	63713646	A	T	ENST00000262043	ENSG00000118482	PHF3	FALSE	FALSE
chr6	63713663	C	A	ENST00000262043	ENSG00000118482	PHF3	FALSE	FALSE
chr6	63713663	C	G	ENST00000262043	ENSG00000118482	PHF3	FALSE	FALSE
chr6	63713667	A	T	ENST00000262043	ENSG00000118482	PHF3	FALSE	FALSE
chr6	63713688	A	T	ENST00000262043	ENSG00000118482	PHF3	FALSE	FALSE
chr6	63713694	A	T	ENST00000262043	ENSG00000118482	PHF3	FALSE	FALSE
chr6	63713700	A	T	ENST00000262043	ENSG00000118482	PHF3	FALSE	FALSE
chr6	63720607	C	A	ENST00000503581	ENSG00000188107	EYS	FALSE	FALSE
chr6	63720613	G	A	ENST00000503581	ENSG00000188107	EYS	FALSE	FALSE
chr6	63720616	C	A	ENST00000503581	ENSG00000188107	EYS	FALSE	FALSE
chr6	63720622	C	A	ENST00000503581	ENSG00000188107	EYS	FALSE	FALSE
chr6	63720626	A	C	ENST00000503581	ENSG00000188107	EYS	FALSE	FALSE
chr6	63720626	A	T	ENST00000503581	ENSG00000188107	EYS	FALSE	FALSE
chr6	63720635	G	C	ENST00000503581	ENSG00000188107	EYS	FALSE	FALSE
chr6	63720635	G	T	ENST00000503581	ENSG00000188107	EYS	FALSE	FALSE
chr6	63720640	C	A	ENST00000503581	ENSG00000188107	EYS	FALSE	FALSE
chr6	63720643	C	A	ENST00000503581	ENSG00000188107	EYS	FALSE	FALSE
chr6	63720645	A	C	ENST00000503581	ENSG00000188107	EYS	FALSE	FALSE
chr6	63720645	A	T	ENST00000503581	ENSG00000188107	EYS	FALSE	FALSE
chr6	63720649	T	A	ENST00000503581	ENSG00000188107	EYS	FALSE	FALSE
chr6	63720658	C	A	ENST00000503581	ENSG00000188107	EYS	FALSE	FALSE
chr6	63720667	T	A	ENST00000503581	ENSG00000188107	EYS	FALSE	FALSE
chr6	63720673	C	A	ENST00000503581	ENSG00000188107	EYS	FALSE	FALSE
chr6	63720676	G	A	ENST00000503581	ENSG00000188107	EYS	FALSE	FALSE
chr6	63720694	T	A	ENST00000503581	ENSG00000188107	EYS	FALSE	FALSE
chr6	63720700	T	A	ENST00000503581	ENSG00000188107	EYS	FALSE	FALSE
chr6	63720718	T	A	ENST00000503581	ENSG00000188107	EYS	FALSE	FALSE
chr6	63720727	C	A	ENST00000503581	ENSG00000188107	EYS	FALSE	FALSE
chr6	63720730	G	A	ENST00000503581	ENSG00000188107	EYS	FALSE	FALSE
chr6	63720748	T	A	ENST00000503581	ENSG00000188107	EYS	FALSE	FALSE
chr6	63720751	T	A	ENST00000503581	ENSG00000188107	EYS	FALSE	FALSE
chr6	63720755	A	C	ENST00000503581	ENSG00000188107	EYS	FALSE	FALSE
chr6	63720755	A	T	ENST00000503581	ENSG00000188107	EYS	FALSE	FALSE
chr6	63720760	C	A	ENST00000503581	ENSG00000188107	EYS	FALSE	FALSE
chr6	63720773	A	C	ENST00000503581	ENSG00000188107	EYS	FALSE	FALSE
chr6	63720773	A	T	ENST00000503581	ENSG00000188107	EYS	FALSE	FALSE
chr6	63720776	A	T	ENST00000503581	ENSG00000188107	EYS	FALSE	FALSE
chr6	63720788	A	C	ENST00000503581	ENSG00000188107	EYS	FALSE	FALSE
chr6	63720788	A	T	ENST00000503581	ENSG00000188107	EYS	FALSE	FALSE
chr6	63720811	T	A	ENST00000503581	ENSG00000188107	EYS	FALSE	FALSE
chr6	63720829	C	A	ENST00000503581	ENSG00000188107	EYS	FALSE	FALSE
chr6	63720854	G	C	ENST00000503581	ENSG00000188107	EYS	FALSE	FALSE
chr6	63720854	G	T	ENST00000503581	ENSG00000188107	EYS	FALSE	FALSE
chr6	63720862	T	A	ENST00000503581	ENSG00000188107	EYS	FALSE	FALSE
chr6	63720874	G	A	ENST00000503581	ENSG00000188107	EYS	FALSE	FALSE
chr6	63720880	G	A	ENST00000503581	ENSG00000188107	EYS	FALSE	FALSE
chr6	63720899	C	T	ENST00000503581	ENSG00000188107	EYS	FALSE	FALSE
chr6	63720900	C	T	ENST00000503581	ENSG00000188107	EYS	FALSE	FALSE
chr6	63720904	T	A	ENST00000503581	ENSG00000188107	EYS	FALSE	FALSE
chr6	63720908	A	T	ENST00000503581	ENSG00000188107	EYS	FALSE	FALSE
chr6	63720911	A	T	ENST00000503581	ENSG00000188107	EYS	FALSE	FALSE
chr6	63720929	A	C	ENST00000503581	ENSG00000188107	EYS	FALSE	FALSE
chr6	63720929	A	T	ENST00000503581	ENSG00000188107	EYS	FALSE	FALSE
chr6	63720952	T	A	ENST00000503581	ENSG00000188107	EYS	FALSE	FALSE
chr6	63720955	C	A	ENST00000503581	ENSG00000188107	EYS	FALSE	FALSE
chr6	63720958	C	A	ENST00000503581	ENSG00000188107	EYS	FALSE	FALSE
chr6	63720960	A	T	ENST00000503581	ENSG00000188107	EYS	FALSE	FALSE
chr6	63720976	T	A	ENST00000503581	ENSG00000188107	EYS	FALSE	FALSE
chr6	63720978	A	T	ENST00000503581	ENSG00000188107	EYS	FALSE	FALSE
chr6	63720985	G	A	ENST00000503581	ENSG00000188107	EYS	FALSE	FALSE
chr6	63721018	C	A	ENST00000503581	ENSG00000188107	EYS	FALSE	FALSE
chr6	63721021	C	A	ENST00000503581	ENSG00000188107	EYS	FALSE	FALSE
chr6	63721027	G	A	ENST00000503581	ENSG00000188107	EYS	FALSE	FALSE
chr6	63721036	C	A	ENST00000503581	ENSG00000188107	EYS	FALSE	FALSE
chr6	63721040	C	T	ENST00000503581	ENSG00000188107	EYS	FALSE	FALSE
chr6	63721041	C	T	ENST00000503581	ENSG00000188107	EYS	FALSE	FALSE
chr6	63721057	C	A	ENST00000503581	ENSG00000188107	EYS	FALSE	FALSE
chr6	63721063	T	A	ENST00000503581	ENSG00000188107	EYS	FALSE	FALSE
chr6	63721080	A	C	ENST00000503581	ENSG00000188107	EYS	FALSE	FALSE
chr6	63721080	A	T	ENST00000503581	ENSG00000188107	EYS	FALSE	FALSE
chr6	63721099	G	A	ENST00000503581	ENSG00000188107	EYS	FALSE	FALSE
chr6	63721108	T	A	ENST00000503581	ENSG00000188107	EYS	FALSE	FALSE
chr6	63721114	T	A	ENST00000503581	ENSG00000188107	EYS	FALSE	FALSE
chr6	63721115	A	C	ENST00000503581	ENSG00000188107	EYS	FALSE	FALSE
chr6	63721115	A	T	ENST00000503581	ENSG00000188107	EYS	FALSE	FALSE
chr6	63721130	G	C	ENST00000503581	ENSG00000188107	EYS	FALSE	FALSE
chr6	63721130	G	T	ENST00000503581	ENSG00000188107	EYS	FALSE	FALSE
chr6	63721135	T	A	ENST00000503581	ENSG00000188107	EYS	FALSE	FALSE
chr6	63721139	G	C	ENST00000503581	ENSG00000188107	EYS	FALSE	FALSE
chr6	63721139	G	T	ENST00000503581	ENSG00000188107	EYS	FALSE	FALSE
chr6	63721159	T	A	ENST00000503581	ENSG00000188107	EYS	FALSE	FALSE
chr6	63721167	G	C	ENST00000503581	ENSG00000188107	EYS	FALSE	FALSE
chr6	63721167	G	T	ENST00000503581	ENSG00000188107	EYS	FALSE	FALSE
chr6	63721173	G	C	ENST00000503581	ENSG00000188107	EYS	FALSE	FALSE
chr6	63721173	G	T	ENST00000503581	ENSG00000188107	EYS	FALSE	FALSE
chr6	63721180	T	A	ENST00000503581	ENSG00000188107	EYS	FALSE	FALSE
chr6	63721186	C	A	ENST00000503581	ENSG00000188107	EYS	FALSE	FALSE
chr6	63721187	A	T	ENST00000503581	ENSG00000188107	EYS	FALSE	FALSE
chr6	63721190	A	C	ENST00000503581	ENSG00000188107	EYS	FALSE	FALSE
chr6	63721190	A	T	ENST00000503581	ENSG00000188107	EYS	FALSE	FALSE
chr6	63721198	C	A	ENST00000503581	ENSG00000188107	EYS	FALSE	FALSE
chr6	63721202	C	T	ENST00000503581	ENSG00000188107	EYS	FALSE	FALSE
chr6	63721203	C	T	ENST00000503581	ENSG00000188107	EYS	FALSE	FALSE
chr6	63721209	A	T	ENST00000503581	ENSG00000188107	EYS	FALSE	FALSE
chr6	63721214	A	T	ENST00000503581	ENSG00000188107	EYS	FALSE	FALSE
chr6	63721220	G	T	ENST00000503581	ENSG00000188107	EYS	FALSE	FALSE
chr6	63721226	G	C	ENST00000503581	ENSG00000188107	EYS	FALSE	FALSE
chr6	63721226	G	T	ENST00000503581	ENSG00000188107	EYS	FALSE	FALSE
chr6	63721236	G	C	ENST00000503581	ENSG00000188107	EYS	FALSE	FALSE
chr6	63721236	G	T	ENST00000503581	ENSG00000188107	EYS	FALSE	FALSE
chr6	63721240	G	A	ENST00000503581	ENSG00000188107	EYS	FALSE	FALSE
chr6	63721250	A	T	ENST00000503581	ENSG00000188107	EYS	FALSE	FALSE
chr6	63721254	A	C	ENST00000503581	ENSG00000188107	EYS	FALSE	FALSE
chr6	63721254	A	T	ENST00000503581	ENSG00000188107	EYS	FALSE	FALSE
chr6	63721261	G	A	ENST00000503581	ENSG00000188107	EYS	FALSE	FALSE
chr6	63721268	G	T	ENST00000503581	ENSG00000188107	EYS	FALSE	FALSE
chr6	63721281	A	T	ENST00000503581	ENSG00000188107	EYS	FALSE	FALSE
chr6	63721283	A	T	ENST00000503581	ENSG00000188107	EYS	FALSE	FALSE
chr6	63721297	G	A	ENST00000503581	ENSG00000188107	EYS	FALSE	FALSE
chr6	63721301	A	T	ENST00000503581	ENSG00000188107	EYS	FALSE	FALSE
chr6	63721312	C	A	ENST00000503581	ENSG00000188107	EYS	FALSE	FALSE
chr6	63721316	C	T	ENST00000503581	ENSG00000188107	EYS	FALSE	FALSE
chr6	63721317	C	T	ENST00000503581	ENSG00000188107	EYS	FALSE	FALSE
chr6	63721326	A	T	ENST00000503581	ENSG00000188107	EYS	FALSE	FALSE
chr6	63721328	A	T	ENST00000503581	ENSG00000188107	EYS	FALSE	FALSE
chr6	63721333	T	A	ENST00000503581	ENSG00000188107	EYS	FALSE	FALSE
chr6	63721334	G	T	ENST00000503581	ENSG00000188107	EYS	FALSE	FALSE
chr6	63721361	A	T	ENST00000503581	ENSG00000188107	EYS	FALSE	FALSE
chr6	63721366	C	A	ENST00000503581	ENSG00000188107	EYS	FALSE	FALSE
chr6	63721372	C	A	ENST00000503581	ENSG00000188107	EYS	FALSE	FALSE
chr6	63721378	T	A	ENST00000503581	ENSG00000188107	EYS	FALSE	FALSE
chr6	63721379	G	T	ENST00000503581	ENSG00000188107	EYS	FALSE	FALSE
chr6	63721388	G	C	ENST00000503581	ENSG00000188107	EYS	FALSE	FALSE
chr6	63721388	G	T	ENST00000503581	ENSG00000188107	EYS	FALSE	FALSE
chr6	63721394	A	T	ENST00000503581	ENSG00000188107	EYS	FALSE	FALSE
chr6	63721409	A	T	ENST00000503581	ENSG00000188107	EYS	FALSE	FALSE
chr6	63721425	G	C	ENST00000503581	ENSG00000188107	EYS	FALSE	FALSE
chr6	63721425	G	T	ENST00000503581	ENSG00000188107	EYS	FALSE	FALSE
chr6	63721435	T	A	ENST00000503581	ENSG00000188107	EYS	FALSE	FALSE
chr6	63721441	C	A	ENST00000503581	ENSG00000188107	EYS	FALSE	FALSE
chr6	63721447	C	A	ENST00000503581	ENSG00000188107	EYS	FALSE	FALSE
chr6	63721452	A	C	ENST00000503581	ENSG00000188107	EYS	FALSE	FALSE
chr6	63721452	A	T	ENST00000503581	ENSG00000188107	EYS	FALSE	FALSE
chr6	63721456	G	A	ENST00000503581	ENSG00000188107	EYS	FALSE	FALSE
chr6	63721458	A	C	ENST00000503581	ENSG00000188107	EYS	FALSE	FALSE
chr6	63721458	A	T	ENST00000503581	ENSG00000188107	EYS	FALSE	FALSE
chr6	63721462	C	A	ENST00000503581	ENSG00000188107	EYS	FALSE	FALSE
chr6	63721465	G	A	ENST00000503581	ENSG00000188107	EYS	FALSE	FALSE
chr6	63721483	G	A	ENST00000503581	ENSG00000188107	EYS	FALSE	FALSE
chr6	63721486	G	A	ENST00000503581	ENSG00000188107	EYS	FALSE	FALSE
chr6	63721490	A	T	ENST00000503581	ENSG00000188107	EYS	FALSE	FALSE
chr6	63721498	G	A	ENST00000503581	ENSG00000188107	EYS	FALSE	FALSE
chr6	63721513	C	A	ENST00000503581	ENSG00000188107	EYS	FALSE	FALSE
chr6	63721519	C	A	ENST00000503581	ENSG00000188107	EYS	FALSE	FALSE
chr6	63721545	A	C	ENST00000503581	ENSG00000188107	EYS	FALSE	FALSE
chr6	63721545	A	T	ENST00000503581	ENSG00000188107	EYS	FALSE	FALSE
chr6	63721558	C	A	ENST00000503581	ENSG00000188107	EYS	FALSE	FALSE
chr6	63721561	C	A	ENST00000503581	ENSG00000188107	EYS	FALSE	FALSE
chr6	63721565	A	C	ENST00000503581	ENSG00000188107	EYS	FALSE	FALSE
chr6	63721565	A	T	ENST00000503581	ENSG00000188107	EYS	FALSE	FALSE
chr6	63721600	T	A	ENST00000503581	ENSG00000188107	EYS	FALSE	FALSE
chr6	63721612	T	A	ENST00000503581	ENSG00000188107	EYS	FALSE	FALSE
chr6	63721615	C	A	ENST00000503581	ENSG00000188107	EYS	FALSE	FALSE
chr6	63721643	G	C	ENST00000503581	ENSG00000188107	EYS	FALSE	FALSE
chr6	63721643	G	T	ENST00000503581	ENSG00000188107	EYS	FALSE	FALSE
chr6	63721651	C	A	ENST00000503581	ENSG00000188107	EYS	FALSE	FALSE
chr6	63721663	T	A	ENST00000503581	ENSG00000188107	EYS	FALSE	FALSE
chr6	63721666	C	A	ENST00000503581	ENSG00000188107	EYS	FALSE	FALSE
chr6	63721672	T	A	ENST00000503581	ENSG00000188107	EYS	FALSE	FALSE
chr6	63721682	C	T	ENST00000503581	ENSG00000188107	EYS	FALSE	FALSE
chr6	63721683	C	T	ENST00000503581	ENSG00000188107	EYS	FALSE	FALSE
chr6	63721693	C	A	ENST00000503581	ENSG00000188107	EYS	FALSE	FALSE
chr6	63721708	T	A	ENST00000503581	ENSG00000188107	EYS	FALSE	FALSE
chr6	63721711	G	A	ENST00000503581	ENSG00000188107	EYS	FALSE	FALSE
chr6	63721720	C	A	ENST00000503581	ENSG00000188107	EYS	FALSE	FALSE
chr6	63721735	T	A	ENST00000503581	ENSG00000188107	EYS	FALSE	FALSE
chr6	63721748	G	C	ENST00000503581	ENSG00000188107	EYS	FALSE	FALSE
chr6	63721748	G	T	ENST00000503581	ENSG00000188107	EYS	FALSE	FALSE
chr6	63721759	G	A	ENST00000503581	ENSG00000188107	EYS	FALSE	FALSE
chr6	63721776	A	C	ENST00000503581	ENSG00000188107	EYS	FALSE	FALSE
chr6	63721776	A	T	ENST00000503581	ENSG00000188107	EYS	FALSE	FALSE
chr6	63721784	G	T	ENST00000503581	ENSG00000188107	EYS	FALSE	FALSE
chr6	63721788	A	C	ENST00000503581	ENSG00000188107	EYS	FALSE	FALSE
chr6	63721788	A	T	ENST00000503581	ENSG00000188107	EYS	FALSE	FALSE
chr6	63721798	C	A	ENST00000503581	ENSG00000188107	EYS	TRUE	FALSE
chr6	63721798	C	G	ENST00000503581	ENSG00000188107	EYS	TRUE	FALSE
chr6	63721798	C	T	ENST00000503581	ENSG00000188107	EYS	TRUE	FALSE
chr6	63721799	T	A	ENST00000503581	ENSG00000188107	EYS	TRUE	FALSE
chr6	63721799	T	C	ENST00000503581	ENSG00000188107	EYS	TRUE	FALSE
chr6	63721799	T	G	ENST00000503581	ENSG00000188107	EYS	TRUE	FALSE
chr6	63726517	A	C	ENST00000503581	ENSG00000188107	EYS	TRUE	FALSE
chr6	63726517	A	G	ENST00000503581	ENSG00000188107	EYS	TRUE	FALSE
chr6	63726517	A	T	ENST00000503581	ENSG00000188107	EYS	TRUE	FALSE
chr6	63726518	C	A	ENST00000503581	ENSG00000188107	EYS	TRUE	FALSE
chr6	63726518	C	G	ENST00000503581	ENSG00000188107	EYS	TRUE	FALSE
chr6	63726518	C	T	ENST00000503581	ENSG00000188107	EYS	TRUE	FALSE
chr6	63726521	G	C	ENST00000503581	ENSG00000188107	EYS	FALSE	FALSE
chr6	63726521	G	T	ENST00000503581	ENSG00000188107	EYS	FALSE	FALSE
chr6	63726525	G	A	ENST00000503581	ENSG00000188107	EYS	FALSE	FALSE
chr6	63726531	T	A	ENST00000503581	ENSG00000188107	EYS	FALSE	FALSE
chr6	63726533	A	C	ENST00000503581	ENSG00000188107	EYS	FALSE	FALSE
chr6	63726533	A	T	ENST00000503581	ENSG00000188107	EYS	FALSE	FALSE
chr6	63726540	G	A	ENST00000503581	ENSG00000188107	EYS	FALSE	FALSE
chr6	63726547	A	C	ENST00000503581	ENSG00000188107	EYS	FALSE	FALSE
chr6	63726547	A	T	ENST00000503581	ENSG00000188107	EYS	FALSE	FALSE
chr6	63726579	G	A	ENST00000503581	ENSG00000188107	EYS	TRUE	TRUE
chr6	63726585	G	A	ENST00000503581	ENSG00000188107	EYS	TRUE	TRUE
chr6	63726587	A	T	ENST00000503581	ENSG00000188107	EYS	TRUE	TRUE
chr6	63726591	G	A	ENST00000503581	ENSG00000188107	EYS	TRUE	TRUE
chr6	63726603	T	A	ENST00000503581	ENSG00000188107	EYS	TRUE	TRUE
chr6	63726606	T	A	ENST00000503581	ENSG00000188107	EYS	TRUE	TRUE
chr6	63726609	G	A	ENST00000503581	ENSG00000188107	EYS	TRUE	TRUE
chr6	63726634	C	T	ENST00000503581	ENSG00000188107	EYS	TRUE	TRUE
chr6	63726635	C	T	ENST00000503581	ENSG00000188107	EYS	TRUE	TRUE
chr6	63726641	A	C	ENST00000503581	ENSG00000188107	EYS	TRUE	TRUE
chr6	63726641	A	T	ENST00000503581	ENSG00000188107	EYS	TRUE	TRUE
chr6	63726645	C	A	ENST00000503581	ENSG00000188107	EYS	TRUE	TRUE
chr6	63726654	T	A	ENST00000503581	ENSG00000188107	EYS	TRUE	TRUE
chr6	63726677	A	C	ENST00000503581	ENSG00000188107	EYS	TRUE	TRUE
chr6	63726677	A	T	ENST00000503581	ENSG00000188107	EYS	TRUE	TRUE
chr6	63726681	C	A	ENST00000503581	ENSG00000188107	EYS	TRUE	FALSE
chr6	63726681	C	G	ENST00000503581	ENSG00000188107	EYS	TRUE	FALSE
chr6	63726681	C	T	ENST00000503581	ENSG00000188107	EYS	TRUE	FALSE
chr6	63726682	T	A	ENST00000503581	ENSG00000188107	EYS	TRUE	FALSE
chr6	63726682	T	C	ENST00000503581	ENSG00000188107	EYS	TRUE	FALSE
chr6	63726682	T	G	ENST00000503581	ENSG00000188107	EYS	TRUE	FALSE
chr6	63762459	A	C	ENST00000503581	ENSG00000188107	EYS	TRUE	FALSE
chr6	63762459	A	G	ENST00000503581	ENSG00000188107	EYS	TRUE	FALSE
chr6	63762459	A	T	ENST00000503581	ENSG00000188107	EYS	TRUE	FALSE
chr6	63762460	C	A	ENST00000503581	ENSG00000188107	EYS	TRUE	FALSE
chr6	63762460	C	G	ENST00000503581	ENSG00000188107	EYS	TRUE	FALSE
chr6	63762460	C	T	ENST00000503581	ENSG00000188107	EYS	TRUE	FALSE
chr6	63762464	G	A	ENST00000503581	ENSG00000188107	EYS	TRUE	TRUE
chr6	63762467	C	A	ENST00000503581	ENSG00000188107	EYS	TRUE	TRUE
chr6	63762468	A	T	ENST00000503581	ENSG00000188107	EYS	TRUE	TRUE
chr6	63762471	G	C	ENST00000503581	ENSG00000188107	EYS	TRUE	TRUE
chr6	63762471	G	T	ENST00000503581	ENSG00000188107	EYS	TRUE	TRUE
chr6	63762479	C	A	ENST00000503581	ENSG00000188107	EYS	TRUE	TRUE
chr6	63762488	C	A	ENST00000503581	ENSG00000188107	EYS	TRUE	TRUE
chr6	63762495	A	T	ENST00000503581	ENSG00000188107	EYS	TRUE	TRUE
chr6	63762501	A	T	ENST00000503581	ENSG00000188107	EYS	TRUE	TRUE
chr6	63762507	G	C	ENST00000503581	ENSG00000188107	EYS	TRUE	TRUE
chr6	63762507	G	T	ENST00000503581	ENSG00000188107	EYS	TRUE	TRUE
chr6	63762512	C	A	ENST00000503581	ENSG00000188107	EYS	TRUE	TRUE
chr6	63762520	A	C	ENST00000503581	ENSG00000188107	EYS	TRUE	TRUE
chr6	63762520	A	T	ENST00000503581	ENSG00000188107	EYS	TRUE	TRUE
chr6	63762523	G	C	ENST00000503581	ENSG00000188107	EYS	TRUE	TRUE
chr6	63762523	G	T	ENST00000503581	ENSG00000188107	EYS	TRUE	TRUE
chr6	63762528	G	T	ENST00000503581	ENSG00000188107	EYS	TRUE	TRUE
chr6	63762539	C	A	ENST00000503581	ENSG00000188107	EYS	TRUE	TRUE
chr6	63762542	T	A	ENST00000503581	ENSG00000188107	EYS	TRUE	TRUE
chr6	63762546	A	T	ENST00000503581	ENSG00000188107	EYS	TRUE	TRUE
chr6	63762569	C	A	ENST00000503581	ENSG00000188107	EYS	TRUE	TRUE
chr6	63762576	A	T	ENST00000503581	ENSG00000188107	EYS	TRUE	TRUE
chr6	63762593	C	A	ENST00000503581	ENSG00000188107	EYS	TRUE	TRUE
chr6	63762597	G	T	ENST00000503581	ENSG00000188107	EYS	TRUE	TRUE
chr6	63762604	G	C	ENST00000503581	ENSG00000188107	EYS	TRUE	TRUE
chr6	63762604	G	T	ENST00000503581	ENSG00000188107	EYS	TRUE	TRUE
chr6	63762608	C	A	ENST00000503581	ENSG00000188107	EYS	TRUE	TRUE
chr6	63762611	T	A	ENST00000503581	ENSG00000188107	EYS	TRUE	TRUE
chr6	63762612	C	T	ENST00000503581	ENSG00000188107	EYS	TRUE	TRUE
chr6	63762613	C	T	ENST00000503581	ENSG00000188107	EYS	TRUE	TRUE
chr6	63762624	A	T	ENST00000503581	ENSG00000188107	EYS	TRUE	TRUE
chr6	63762630	G	T	ENST00000503581	ENSG00000188107	EYS	TRUE	TRUE
chr6	63762633	G	C	ENST00000503581	ENSG00000188107	EYS	TRUE	TRUE
chr6	63762633	G	T	ENST00000503581	ENSG00000188107	EYS	TRUE	TRUE
chr6	63762634	C	A	ENST00000503581	ENSG00000188107	EYS	TRUE	FALSE
chr6	63762634	C	G	ENST00000503581	ENSG00000188107	EYS	TRUE	FALSE
chr6	63762634	C	T	ENST00000503581	ENSG00000188107	EYS	TRUE	FALSE
chr6	63762635	T	A	ENST00000503581	ENSG00000188107	EYS	TRUE	FALSE
chr6	63762635	T	C	ENST00000503581	ENSG00000188107	EYS	TRUE	FALSE
chr6	63762635	T	G	ENST00000503581	ENSG00000188107	EYS	TRUE	FALSE
chr6	63778004	A	C	ENST00000503581	ENSG00000188107	EYS	TRUE	FALSE
chr6	63778004	A	G	ENST00000503581	ENSG00000188107	EYS	TRUE	FALSE
chr6	63778004	A	T	ENST00000503581	ENSG00000188107	EYS	TRUE	FALSE
chr6	63778005	C	A	ENST00000503581	ENSG00000188107	EYS	TRUE	FALSE
chr6	63778005	C	G	ENST00000503581	ENSG00000188107	EYS	TRUE	FALSE
chr6	63778005	C	T	ENST00000503581	ENSG00000188107	EYS	TRUE	FALSE
chr6	63778019	C	A	ENST00000503581	ENSG00000188107	EYS	TRUE	TRUE
chr6	63778025	C	A	ENST00000503581	ENSG00000188107	EYS	TRUE	TRUE
chr6	63778029	G	T	ENST00000503581	ENSG00000188107	EYS	TRUE	TRUE
chr6	63778047	A	T	ENST00000503581	ENSG00000188107	EYS	TRUE	TRUE
chr6	63778052	T	A	ENST00000503581	ENSG00000188107	EYS	TRUE	TRUE
chr6	63778057	A	C	ENST00000503581	ENSG00000188107	EYS	TRUE	TRUE
chr6	63778057	A	T	ENST00000503581	ENSG00000188107	EYS	TRUE	TRUE
chr6	63778062	G	T	ENST00000503581	ENSG00000188107	EYS	TRUE	TRUE
chr6	63778077	A	T	ENST00000503581	ENSG00000188107	EYS	TRUE	TRUE
chr6	63778082	G	A	ENST00000503581	ENSG00000188107	EYS	TRUE	TRUE
chr6	63778097	C	A	ENST00000503581	ENSG00000188107	EYS	TRUE	TRUE
chr6	63778115	C	A	ENST00000503581	ENSG00000188107	EYS	TRUE	TRUE
chr6	63778124	C	A	ENST00000503581	ENSG00000188107	EYS	TRUE	TRUE
chr6	63778130	C	A	ENST00000503581	ENSG00000188107	EYS	TRUE	TRUE
chr6	63778133	T	A	ENST00000503581	ENSG00000188107	EYS	TRUE	TRUE
chr6	63778148	T	A	ENST00000503581	ENSG00000188107	EYS	TRUE	TRUE
chr6	63778151	C	A	ENST00000503581	ENSG00000188107	EYS	TRUE	TRUE
chr6	63778163	G	A	ENST00000503581	ENSG00000188107	EYS	TRUE	TRUE
chr6	63778176	A	T	ENST00000503581	ENSG00000188107	EYS	TRUE	TRUE
chr6	63778181	C	A	ENST00000503581	ENSG00000188107	EYS	TRUE	FALSE
chr6	63778181	C	G	ENST00000503581	ENSG00000188107	EYS	TRUE	FALSE
chr6	63778181	C	T	ENST00000503581	ENSG00000188107	EYS	TRUE	FALSE
chr6	63778182	T	A	ENST00000503581	ENSG00000188107	EYS	TRUE	FALSE
chr6	63778182	T	C	ENST00000503581	ENSG00000188107	EYS	TRUE	FALSE
chr6	63778182	T	G	ENST00000503581	ENSG00000188107	EYS	TRUE	FALSE
chr6	63788103	A	C	ENST00000503581	ENSG00000188107	EYS	TRUE	FALSE
chr6	63788103	A	G	ENST00000503581	ENSG00000188107	EYS	TRUE	FALSE
chr6	63788103	A	T	ENST00000503581	ENSG00000188107	EYS	TRUE	FALSE
chr6	63788104	C	A	ENST00000503581	ENSG00000188107	EYS	TRUE	FALSE
chr6	63788104	C	G	ENST00000503581	ENSG00000188107	EYS	TRUE	FALSE
chr6	63788104	C	T	ENST00000503581	ENSG00000188107	EYS	TRUE	FALSE
chr6	63788108	G	A	ENST00000503581	ENSG00000188107	EYS	TRUE	TRUE
chr6	63788120	T	A	ENST00000503581	ENSG00000188107	EYS	TRUE	TRUE
chr6	63788132	C	A	ENST00000503581	ENSG00000188107	EYS	TRUE	TRUE
chr6	63788140	A	C	ENST00000503581	ENSG00000188107	EYS	TRUE	TRUE
chr6	63788140	A	T	ENST00000503581	ENSG00000188107	EYS	TRUE	TRUE
chr6	63788154	G	C	ENST00000503581	ENSG00000188107	EYS	TRUE	TRUE
chr6	63788154	G	T	ENST00000503581	ENSG00000188107	EYS	TRUE	TRUE
chr6	63788159	C	A	ENST00000503581	ENSG00000188107	EYS	TRUE	TRUE
chr6	63788163	G	C	ENST00000503581	ENSG00000188107	EYS	TRUE	TRUE
chr6	63788163	G	T	ENST00000503581	ENSG00000188107	EYS	TRUE	TRUE
chr6	63788175	A	C	ENST00000503581	ENSG00000188107	EYS	TRUE	TRUE
chr6	63788175	A	T	ENST00000503581	ENSG00000188107	EYS	TRUE	TRUE
chr6	63788183	G	A	ENST00000503581	ENSG00000188107	EYS	TRUE	TRUE
chr6	63788210	T	A	ENST00000503581	ENSG00000188107	EYS	TRUE	TRUE
chr6	63788213	C	A	ENST00000503581	ENSG00000188107	EYS	TRUE	TRUE
chr6	63788231	T	A	ENST00000503581	ENSG00000188107	EYS	TRUE	TRUE
chr6	63788237	T	A	ENST00000503581	ENSG00000188107	EYS	TRUE	TRUE
chr6	63788250	C	A	ENST00000503581	ENSG00000188107	EYS	TRUE	FALSE
chr6	63788250	C	G	ENST00000503581	ENSG00000188107	EYS	TRUE	FALSE
chr6	63788250	C	T	ENST00000503581	ENSG00000188107	EYS	TRUE	FALSE
chr6	63788251	T	A	ENST00000503581	ENSG00000188107	EYS	TRUE	FALSE
chr6	63788251	T	C	ENST00000503581	ENSG00000188107	EYS	TRUE	FALSE
chr6	63788251	T	G	ENST00000503581	ENSG00000188107	EYS	TRUE	FALSE
chr6	63789056	A	C	ENST00000503581	ENSG00000188107	EYS	TRUE	FALSE
chr6	63789056	A	G	ENST00000503581	ENSG00000188107	EYS	TRUE	FALSE
chr6	63789056	A	T	ENST00000503581	ENSG00000188107	EYS	TRUE	FALSE
chr6	63789057	C	A	ENST00000503581	ENSG00000188107	EYS	TRUE	FALSE
chr6	63789057	C	G	ENST00000503581	ENSG00000188107	EYS	TRUE	FALSE
chr6	63789057	C	T	ENST00000503581	ENSG00000188107	EYS	TRUE	FALSE
chr6	63789060	T	A	ENST00000503581	ENSG00000188107	EYS	TRUE	TRUE
chr6	63789064	C	T	ENST00000503581	ENSG00000188107	EYS	TRUE	TRUE
chr6	63789065	C	T	ENST00000503581	ENSG00000188107	EYS	TRUE	TRUE
chr6	63789072	C	A	ENST00000503581	ENSG00000188107	EYS	TRUE	TRUE
chr6	63789075	G	A	ENST00000503581	ENSG00000188107	EYS	TRUE	TRUE
chr6	63789084	T	A	ENST00000503581	ENSG00000188107	EYS	TRUE	TRUE
chr6	63789108	C	A	ENST00000503581	ENSG00000188107	EYS	TRUE	TRUE
chr6	63789129	C	A	ENST00000503581	ENSG00000188107	EYS	TRUE	TRUE
chr6	63789163	A	C	ENST00000503581	ENSG00000188107	EYS	TRUE	TRUE
chr6	63789163	A	T	ENST00000503581	ENSG00000188107	EYS	TRUE	TRUE
chr6	63789169	A	C	ENST00000503581	ENSG00000188107	EYS	TRUE	TRUE
chr6	63789169	A	T	ENST00000503581	ENSG00000188107	EYS	TRUE	TRUE
chr6	63789221	A	T	ENST00000503581	ENSG00000188107	EYS	TRUE	TRUE
chr6	63789225	C	A	ENST00000503581	ENSG00000188107	EYS	TRUE	FALSE
chr6	63789225	C	G	ENST00000503581	ENSG00000188107	EYS	TRUE	FALSE
chr6	63789225	C	T	ENST00000503581	ENSG00000188107	EYS	TRUE	FALSE
chr6	63789226	T	A	ENST00000503581	ENSG00000188107	EYS	TRUE	FALSE
chr6	63789226	T	C	ENST00000503581	ENSG00000188107	EYS	TRUE	FALSE
chr6	63789226	T	G	ENST00000503581	ENSG00000188107	EYS	TRUE	FALSE
chr6	63806188	A	C	ENST00000503581	ENSG00000188107	EYS	TRUE	FALSE
chr6	63806188	A	G	ENST00000503581	ENSG00000188107	EYS	TRUE	FALSE
chr6	63806188	A	T	ENST00000503581	ENSG00000188107	EYS	TRUE	FALSE
chr6	63806189	C	A	ENST00000503581	ENSG00000188107	EYS	TRUE	FALSE
chr6	63806189	C	G	ENST00000503581	ENSG00000188107	EYS	TRUE	FALSE
chr6	63806189	C	T	ENST00000503581	ENSG00000188107	EYS	TRUE	FALSE
chr6	63806199	T	A	ENST00000503581	ENSG00000188107	EYS	TRUE	TRUE
chr6	63806202	G	A	ENST00000503581	ENSG00000188107	EYS	TRUE	TRUE
chr6	63806205	C	A	ENST00000503581	ENSG00000188107	EYS	TRUE	TRUE
chr6	63806219	A	T	ENST00000503581	ENSG00000188107	EYS	TRUE	TRUE
chr6	63806229	G	A	ENST00000503581	ENSG00000188107	EYS	TRUE	TRUE
chr6	63806237	G	C	ENST00000503581	ENSG00000188107	EYS	TRUE	TRUE
chr6	63806237	G	T	ENST00000503581	ENSG00000188107	EYS	TRUE	TRUE
chr6	63806256	G	A	ENST00000503581	ENSG00000188107	EYS	TRUE	TRUE
chr6	63806262	T	A	ENST00000503581	ENSG00000188107	EYS	TRUE	TRUE
chr6	63806274	C	A	ENST00000503581	ENSG00000188107	EYS	TRUE	TRUE
chr6	63806275	A	C	ENST00000503581	ENSG00000188107	EYS	TRUE	TRUE
chr6	63806275	A	T	ENST00000503581	ENSG00000188107	EYS	TRUE	TRUE
chr6	63806294	G	C	ENST00000503581	ENSG00000188107	EYS	TRUE	TRUE
chr6	63806294	G	T	ENST00000503581	ENSG00000188107	EYS	TRUE	TRUE
chr6	63806303	G	C	ENST00000503581	ENSG00000188107	EYS	TRUE	TRUE
chr6	63806303	G	T	ENST00000503581	ENSG00000188107	EYS	TRUE	TRUE
chr6	63806305	A	C	ENST00000503581	ENSG00000188107	EYS	TRUE	TRUE
chr6	63806305	A	T	ENST00000503581	ENSG00000188107	EYS	TRUE	TRUE
chr6	63806318	G	C	ENST00000503581	ENSG00000188107	EYS	TRUE	TRUE
chr6	63806318	G	T	ENST00000503581	ENSG00000188107	EYS	TRUE	TRUE
chr6	63806323	G	C	ENST00000503581	ENSG00000188107	EYS	TRUE	TRUE
chr6	63806323	G	T	ENST00000503581	ENSG00000188107	EYS	TRUE	TRUE
chr6	63806328	C	A	ENST00000503581	ENSG00000188107	EYS	TRUE	TRUE
chr6	63806358	G	A	ENST00000503581	ENSG00000188107	EYS	TRUE	TRUE
chr6	63806373	C	A	ENST00000503581	ENSG00000188107	EYS	TRUE	FALSE
chr6	63806373	C	G	ENST00000503581	ENSG00000188107	EYS	TRUE	FALSE
chr6	63806373	C	T	ENST00000503581	ENSG00000188107	EYS	TRUE	FALSE
chr6	63806374	T	A	ENST00000503581	ENSG00000188107	EYS	TRUE	FALSE
chr6	63806374	T	C	ENST00000503581	ENSG00000188107	EYS	TRUE	FALSE
chr6	63806374	T	G	ENST00000503581	ENSG00000188107	EYS	TRUE	FALSE
chr6	63864184	A	C	ENST00000503581	ENSG00000188107	EYS	TRUE	FALSE
chr6	63864184	A	G	ENST00000503581	ENSG00000188107	EYS	TRUE	FALSE
chr6	63864184	A	T	ENST00000503581	ENSG00000188107	EYS	TRUE	FALSE
chr6	63864185	C	A	ENST00000503581	ENSG00000188107	EYS	TRUE	FALSE
chr6	63864185	C	G	ENST00000503581	ENSG00000188107	EYS	TRUE	FALSE
chr6	63864185	C	T	ENST00000503581	ENSG00000188107	EYS	TRUE	FALSE
chr6	63864193	G	T	ENST00000503581	ENSG00000188107	EYS	TRUE	TRUE
chr6	63864204	C	A	ENST00000503581	ENSG00000188107	EYS	TRUE	TRUE
chr6	63864214	A	C	ENST00000503581	ENSG00000188107	EYS	TRUE	TRUE
chr6	63864214	A	T	ENST00000503581	ENSG00000188107	EYS	TRUE	TRUE
chr6	63864220	G	T	ENST00000503581	ENSG00000188107	EYS	TRUE	TRUE
chr6	63864226	G	T	ENST00000503581	ENSG00000188107	EYS	TRUE	TRUE
chr6	63864243	C	A	ENST00000503581	ENSG00000188107	EYS	TRUE	TRUE
chr6	63864249	T	A	ENST00000503581	ENSG00000188107	EYS	TRUE	TRUE
chr6	63864256	A	T	ENST00000503581	ENSG00000188107	EYS	TRUE	TRUE
chr6	63864273	C	A	ENST00000503581	ENSG00000188107	EYS	TRUE	TRUE
chr6	63864274	A	T	ENST00000503581	ENSG00000188107	EYS	TRUE	TRUE
chr6	63864288	C	A	ENST00000503581	ENSG00000188107	EYS	TRUE	TRUE
chr6	63864289	A	T	ENST00000503581	ENSG00000188107	EYS	TRUE	TRUE
chr6	63864303	G	A	ENST00000503581	ENSG00000188107	EYS	TRUE	TRUE
chr6	63864304	G	T	ENST00000503581	ENSG00000188107	EYS	TRUE	TRUE
chr6	63864312	T	A	ENST00000503581	ENSG00000188107	EYS	TRUE	TRUE
chr6	63864317	G	C	ENST00000503581	ENSG00000188107	EYS	TRUE	TRUE
chr6	63864317	G	T	ENST00000503581	ENSG00000188107	EYS	TRUE	TRUE
chr6	63864319	A	C	ENST00000503581	ENSG00000188107	EYS	TRUE	TRUE
chr6	63864319	A	T	ENST00000503581	ENSG00000188107	EYS	TRUE	TRUE
chr6	63864331	A	T	ENST00000503581	ENSG00000188107	EYS	TRUE	TRUE
chr6	63864336	C	A	ENST00000503581	ENSG00000188107	EYS	TRUE	TRUE
chr6	63864337	A	T	ENST00000503581	ENSG00000188107	EYS
chr6	63864351	C	A	ENST00000503581	ENSG00000188107	EYS	TRUE	TRUE
chr6	63864359	C	A	ENST00000503581	ENSG00000188107	EYS	TRUE	FALSE
chr6	63864359	C	G	ENST00000503581	ENSG00000188107	EYS	TRUE	FALSE
chr6	63864359	C	T	ENST00000503581	ENSG00000188107	EYS	TRUE	FALSE
chr6	63864360	T	A	ENST00000503581	ENSG00000188107	EYS	TRUE	FALSE
chr6	63864360	T	C	ENST00000503581	ENSG00000188107	EYS	TRUE	FALSE
chr6	63864360	T	G	ENST00000503581	ENSG00000188107	EYS	TRUE	FALSE
chr6	63984381	A	C	ENST00000503581	ENSG00000188107	EYS	TRUE	FALSE
chr6	63984381	A	G	ENST00000503581	ENSG00000188107	EYS	FALSE	FALSE
chr6	63984381	A	T	ENST00000503581	ENSG00000188107	EYS	TRUE	FALSE
chr6	63984382	C	A	ENST00000503581	ENSG00000188107	EYS	TRUE	FALSE
chr6	63984382	C	G	ENST00000503581	ENSG00000188107	EYS	TRUE	FALSE
chr6	63984382	C	T	ENST00000503581	ENSG00000188107	EYS	TRUE	FALSE
chr6	63984388	G	T	ENST00000503581	ENSG00000188107	EYS	TRUE	TRUE
chr6	63984406	G	T	ENST00000503581	ENSG00000188107	EYS	TRUE	TRUE
chr6	63984421	A	T	ENST00000503581	ENSG00000188107	EYS	TRUE	TRUE
chr6	63984424	C	T	ENST00000503581	ENSG00000188107	EYS	TRUE	TRUE
chr6	63984425	C	T	ENST00000503581	ENSG00000188107	EYS	TRUE	TRUE
chr6	63984436	G	T	ENST00000503581	ENSG00000188107	EYS	TRUE	TRUE
chr6	63984444	C	A	ENST00000503581	ENSG00000188107	EYS	TRUE	TRUE
chr6	63984453	T	A	ENST00000503581	ENSG00000188107	EYS	TRUE	TRUE
chr6	63984456	C	A	ENST00000503581	ENSG00000188107	EYS	TRUE	TRUE
chr6	63984462	G	A	ENST00000503581	ENSG00000188107	EYS	TRUE	TRUE
chr6	63984468	C	A	ENST00000503581	ENSG00000188107	EYS	TRUE	TRUE
chr6	63984486	C	A	ENST00000503581	ENSG00000188107	EYS	TRUE	TRUE
chr6	63984489	T	A	ENST00000503581	ENSG00000188107	EYS	TRUE	TRUE
chr6	63984501	G	A	ENST00000503581	ENSG00000188107	EYS	TRUE	TRUE
chr6	63984514	G	T	ENST00000503581	ENSG00000188107	EYS	TRUE	TRUE
chr6	63984529	A	C	ENST00000503581	ENSG00000188107	EYS	TRUE	TRUE
chr6	63984529	A	T	ENST00000503581	ENSG00000188107	EYS	TRUE	TRUE
chr6	63984546	T	A	ENST00000503581	ENSG00000188107	EYS	TRUE	TRUE
chr6	63984549	T	A	ENST00000503581	ENSG00000188107	EYS	TRUE	TRUE
chr6	63984558	G	A	ENST00000503581	ENSG00000188107	EYS	TRUE	TRUE
chr6	63984590	G	C	ENST00000503581	ENSG00000188107	EYS	TRUE	TRUE
chr6	63984590	G	T	ENST00000503581	ENSG00000188107	EYS	TRUE	TRUE
chr6	63984594	C	A	ENST00000503581	ENSG00000188107	EYS	TRUE	TRUE
chr6	63984598	A	C	ENST00000503581	ENSG00000188107	EYS	TRUE	TRUE
chr6	63984598	A	T	ENST00000503581	ENSG00000188107	EYS	TRUE	TRUE
chr6	63984604	C	A	ENST00000503581	ENSG00000188107	EYS	TRUE	FALSE
chr6	63984604	C	G	ENST00000503581	ENSG00000188107	EYS	TRUE	FALSE
chr6	63984604	C	T	ENST00000503581	ENSG00000188107	EYS	TRUE	FALSE
chr6	63984605	T	A	ENST00000503581	ENSG00000188107	EYS	TRUE	FALSE
chr6	63984605	T	C	ENST00000503581	ENSG00000188107	EYS	TRUE	FALSE
chr6	63984605	T	G	ENST00000503581	ENSG00000188107	EYS	TRUE	FALSE
chr6	63999073	A	C	ENST00000503581	ENSG00000188107	EYS	TRUE	FALSE
chr6	63999073	A	G	ENST00000503581	ENSG00000188107	EYS	TRUE	FALSE
chr6	63999073	A	T	ENST00000503581	ENSG00000188107	EYS	TRUE	FALSE
chr6	63999074	C	A	ENST00000503581	ENSG00000188107	EYS	TRUE	FALSE
chr6	63999074	C	G	ENST00000503581	ENSG00000188107	EYS	TRUE	FALSE
chr6	63999074	C	T	ENST00000503581	ENSG00000188107	EYS	TRUE	FALSE
chr6	63999077	G	A	ENST00000503581	ENSG00000188107	EYS	TRUE	TRUE
chr6	63999095	C	A	ENST00000503581	ENSG00000188107	EYS	TRUE	TRUE
chr6	63999104	T	A	ENST00000503581	ENSG00000188107	EYS	TRUE	TRUE
chr6	63999107	T	A	ENST00000503581	ENSG00000188107	EYS	TRUE	TRUE
chr6	63999110	G	A	ENST00000503581	ENSG00000188107	EYS	TRUE	TRUE
chr6	63999122	T	A	ENST00000503581	ENSG00000188107	EYS	TRUE	TRUE
chr6	63999125	C	A	ENST00000503581	ENSG00000188107	EYS	TRUE	TRUE
chr6	63999140	C	A	ENST00000503581	ENSG00000188107	EYS	TRUE	TRUE
chr6	63999147	A	T	ENST00000503581	ENSG00000188107	EYS	TRUE	TRUE
chr6	63999158	C	A	ENST00000503581	ENSG00000188107	EYS	TRUE	TRUE
chr6	63999180	G	C	ENST00000503581	ENSG00000188107	EYS	TRUE	TRUE
chr6	63999180	G	T	ENST00000503581	ENSG00000188107	EYS	TRUE	TRUE
chr6	63999184	C	A	ENST00000503581	ENSG00000188107	EYS	TRUE	FALSE
chr6	63999184	C	G	ENST00000503581	ENSG00000188107	EYS	TRUE	FALSE
chr6	63999184	C	T	ENST00000503581	ENSG00000188107	EYS	TRUE	FALSE
chr6	63999185	T	A	ENST00000503581	ENSG00000188107	EYS	TRUE	FALSE
chr6	63999185	T	C	ENST00000503581	ENSG00000188107	EYS	TRUE	FALSE
chr6	63999185	T	G	ENST00000503581	ENSG00000188107	EYS	TRUE	FALSE
chr6	64066336	A	C	ENST00000503581	ENSG00000188107	EYS	TRUE	FALSE
chr6	64066336	A	G	ENST00000503581	ENSG00000188107	EYS	TRUE	FALSE
chr6	64066336	A	T	ENST00000503581	ENSG00000188107	EYS	TRUE	FALSE
chr6	64066337	C	A	ENST00000503581	ENSG00000188107	EYS	TRUE	FALSE
chr6	64066337	C	G	ENST00000503581	ENSG00000188107	EYS	TRUE	FALSE
chr6	64066337	C	T	ENST00000503581	ENSG00000188107	EYS	TRUE	FALSE
chr6	64066376	G	C	ENST00000503581	ENSG00000188107	EYS	TRUE	TRUE
chr6	64066376	G	T	ENST00000503581	ENSG00000188107	EYS	TRUE	TRUE
chr6	64066395	A	T	ENST00000503581	ENSG00000188107	EYS	TRUE	TRUE
chr6	64066405	G	A	ENST00000503581	ENSG00000188107	EYS	TRUE	TRUE
chr6	64066414	C	A	ENST00000503581	ENSG00000188107	EYS	TRUE	TRUE
chr6	64066415	A	T	ENST00000503581	ENSG00000188107	EYS	TRUE	TRUE
chr6	64066421	A	C	ENST00000503581	ENSG00000188107	EYS	TRUE	TRUE
chr6	64066421	A	T	ENST00000503581	ENSG00000188107	EYS	TRUE	TRUE
chr6	64066426	T	A	ENST00000503581	ENSG00000188107	EYS	TRUE	TRUE
chr6	64066431	G	C	ENST00000503581	ENSG00000188107	EYS	TRUE	TRUE
chr6	64066431	G	T	ENST00000503581	ENSG00000188107	EYS	TRUE	TRUE
chr6	64066441	C	A	ENST00000503581	ENSG00000188107	EYS	TRUE	TRUE
chr6	64066444	C	A	ENST00000503581	ENSG00000188107	EYS	TRUE	TRUE
chr6	64066455	A	C	ENST00000503581	ENSG00000188107	EYS	TRUE	TRUE
chr6	64066455	A	T	ENST00000503581	ENSG00000188107	EYS	TRUE	TRUE
chr6	64066468	G	A	ENST00000503581	ENSG00000188107	EYS	TRUE	TRUE
chr6	64066471	T	A	ENST00000503581	ENSG00000188107	EYS	TRUE	TRUE
chr6	64066474	C	A	ENST00000503581	ENSG00000188107	EYS	TRUE	TRUE
chr6	64066475	A	T	ENST00000503581	ENSG00000188107	EYS	TRUE	TRUE
chr6	64066492	C	A	ENST00000503581	ENSG00000188107	EYS	TRUE	FALSE
chr6	64066492	C	G	ENST00000503581	ENSG00000188107	EYS	TRUE	FALSE
chr6	64066492	C	T	ENST00000503581	ENSG00000188107	EYS	TRUE	FALSE
chr6	64066493	T	A	ENST00000503581	ENSG00000188107	EYS	TRUE	FALSE
chr6	64066493	T	C	ENST00000503581	ENSG00000188107	EYS	TRUE	FALSE
chr6	64066493	T	G	ENST00000503581	ENSG00000188107	EYS	TRUE	FALSE
chr6	64081854	A	C	ENST00000503581	ENSG00000188107	EYS	TRUE	FALSE
chr6	64081854	A	G	ENST00000503581	ENSG00000188107	EYS	TRUE	FALSE
chr6	64081854	A	T	ENST00000503581	ENSG00000188107	EYS	TRUE	FALSE
chr6	64081855	C	A	ENST00000503581	ENSG00000188107	EYS	TRUE	FALSE
chr6	64081855	C	G	ENST00000503581	ENSG00000188107	EYS	TRUE	FALSE
chr6	64081855	C	T	ENST00000503581	ENSG00000188107	EYS	TRUE	FALSE
chr6	64081857	G	C	ENST00000503581	ENSG00000188107	EYS	TRUE	TRUE
chr6	64081857	G	T	ENST00000503581	ENSG00000188107	EYS	TRUE	TRUE
chr6	64081871	C	A	ENST00000503581	ENSG00000188107	EYS	TRUE	TRUE
chr6	64081876	A	C	ENST00000503581	ENSG00000188107	EYS	TRUE	TRUE
chr6	64081876	A	T	ENST00000503581	ENSG00000188107	EYS	TRUE	TRUE
chr6	64081889	T	A	ENST00000503581	ENSG00000188107	EYS	TRUE	TRUE
chr6	64081897	A	T	ENST00000503581	ENSG00000188107	EYS	TRUE	TRUE
chr6	64081899	G	C	ENST00000503581	ENSG00000188107	EYS	TRUE	TRUE
chr6	64081899	G	T	ENST00000503581	ENSG00000188107	EYS	TRUE	TRUE
chr6	64081916	T	A	ENST00000503581	ENSG00000188107	EYS	TRUE	TRUE
chr6	64081925	C	A	ENST00000503581	ENSG00000188107	EYS	TRUE	TRUE
chr6	64081928	T	A	ENST00000503581	ENSG00000188107	EYS	TRUE	TRUE
chr6	64081931	C	A	ENST00000503581	ENSG00000188107	EYS	TRUE	TRUE
chr6	64081943	T	A	ENST00000503581	ENSG00000188107	EYS	TRUE	TRUE
chr6	64081945	A	T	ENST00000503581	ENSG00000188107	EYS	TRUE	TRUE
chr6	64081958	C	A	ENST00000503581	ENSG00000188107	EYS	TRUE	TRUE
chr6	64081960	A	C	ENST00000503581	ENSG00000188107	EYS	TRUE	TRUE
chr6	64081960	A	T	ENST00000503581	ENSG00000188107	EYS	TRUE	TRUE
chr6	64081962	A	C	ENST00000503581	ENSG00000188107	EYS	TRUE	TRUE
chr6	64081962	A	T	ENST00000503581	ENSG00000188107	EYS	TRUE	TRUE
chr6	64081993	A	C	ENST00000503581	ENSG00000188107	EYS	TRUE	TRUE
chr6	64081993	A	T	ENST00000503581	ENSG00000188107	EYS	TRUE	TRUE
chr6	64082003	C	A	ENST00000503581	ENSG00000188107	EYS	TRUE	FALSE
chr6	64082003	C	G	ENST00000503581	ENSG00000188107	EYS	TRUE	FALSE
chr6	64082003	C	T	ENST00000503581	ENSG00000188107	EYS	TRUE	FALSE
chr6	64082004	T	A	ENST00000503581	ENSG00000188107	EYS	TRUE	FALSE
chr6	64082004	T	C	ENST00000503581	ENSG00000188107	EYS	TRUE	FALSE
chr6	64082004	T	G	ENST00000503581	ENSG00000188107	EYS	TRUE	FALSE
chr6	64230590	A	C	ENST00000503581	ENSG00000188107	EYS	TRUE	FALSE
chr6	64230590	A	G	ENST00000503581	ENSG00000188107	EYS	FALSE	FALSE
chr6	64230590	A	T	ENST00000503581	ENSG00000188107	EYS	TRUE	FALSE
chr6	64230591	C	A	ENST00000503581	ENSG00000188107	EYS	TRUE	FALSE
chr6	64230591	C	G	ENST00000503581	ENSG00000188107	EYS	TRUE	FALSE
chr6	64230591	C	T	ENST00000503581	ENSG00000188107	EYS	TRUE	FALSE
chr6	64230595	T	A	ENST00000503581	ENSG00000188107	EYS	TRUE	TRUE
chr6	64230598	C	A	ENST00000503581	ENSG00000188107	EYS	TRUE	TRUE
chr6	64230599	A	T	ENST00000503581	ENSG00000188107	EYS	TRUE	TRUE
chr6	64230626	A	T	ENST00000503581	ENSG00000188107	EYS	TRUE	TRUE
chr6	64230632	A	T	ENST00000503581	ENSG00000188107	EYS	TRUE	TRUE
chr6	64230637	G	A	ENST00000503581	ENSG00000188107	EYS	TRUE	TRUE
chr6	64230642	G	C	ENST00000503581	ENSG00000188107	EYS	TRUE	TRUE
chr6	64230642	G	T	ENST00000503581	ENSG00000188107	EYS	TRUE	TRUE
chr6	64230674	G	T	ENST00000503581	ENSG00000188107	EYS	TRUE	TRUE
chr6	64230685	C	A	ENST00000503581	ENSG00000188107	EYS	TRUE	TRUE
chr6	64230692	G	T	ENST00000503581	ENSG00000188107	EYS	TRUE	TRUE
chr6	64230703	G	A	ENST00000503581	ENSG00000188107	EYS	TRUE	TRUE
chr6	64230706	G	A	ENST00000503581	ENSG00000188107	EYS	TRUE	TRUE
chr6	64230707	G	T	ENST00000503581	ENSG00000188107	EYS	TRUE	TRUE
chr6	64230746	C	T	ENST00000503581	ENSG00000188107	EYS	TRUE	TRUE
chr6	64230747	C	T	ENST00000503581	ENSG00000188107	EYS	TRUE	TRUE
chr6	64230766	G	A	ENST00000503581	ENSG00000188107	EYS	TRUE	TRUE
chr6	64230817	C	A	ENST00000503581	ENSG00000188107	EYS	TRUE	TRUE
chr6	64230820	G	A	ENST00000503581	ENSG00000188107	EYS	TRUE	TRUE
chr6	64230825	C	A	ENST00000503581	ENSG00000188107	EYS	TRUE	FALSE
chr6	64230825	C	G	ENST00000503581	ENSG00000188107	EYS	TRUE	FALSE
chr6	64230825	C	T	ENST00000503581	ENSG00000188107	EYS	TRUE	FALSE
chr6	64230826	T	A	ENST00000503581	ENSG00000188107	EYS	TRUE	FALSE
chr6	64230826	T	C	ENST00000503581	ENSG00000188107	EYS	TRUE	FALSE
chr6	64230826	T	G	ENST00000503581	ENSG00000188107	EYS	TRUE	FALSE
chr6	64306968	A	C	ENST00000503581	ENSG00000188107	EYS	TRUE	FALSE
chr6	64306968	A	G	ENST00000503581	ENSG00000188107	EYS	TRUE	FALSE
chr6	64306968	A	T	ENST00000503581	ENSG00000188107	EYS	TRUE	FALSE
chr6	64306969	C	A	ENST00000503581	ENSG00000188107	EYS	TRUE	FALSE
chr6	64306969	C	G	ENST00000503581	ENSG00000188107	EYS	TRUE	FALSE
chr6	64306969	C	T	ENST00000503581	ENSG00000188107	EYS	TRUE	FALSE
chr6	64306971	T	A	ENST00000503581	ENSG00000188107	EYS
chr6	64306972	G	T	ENST00000503581	ENSG00000188107	EYS
chr6	64306987	A	C	ENST00000503581	ENSG00000188107	EYS	TRUE	TRUE
chr6	64306987	A	T	ENST00000503581	ENSG00000188107	EYS	TRUE	TRUE
chr6	64306995	T	A	ENST00000503581	ENSG00000188107	EYS	TRUE	TRUE
chr6	64307004	T	A	ENST00000503581	ENSG00000188107	EYS
chr6	64307022	T	A	ENST00000503581	ENSG00000188107	EYS
chr6	64307023	C	T	ENST00000503581	ENSG00000188107	EYS
chr6	64307024	C	T	ENST00000503581	ENSG00000188107	EYS
chr6	64307037	C	A	ENST00000503581	ENSG00000188107	EYS
chr6	64307046	C	A	ENST00000503581	ENSG00000188107	EYS
chr6	64307050	G	T	ENST00000503581	ENSG00000188107	EYS
chr6	64307067	T	A	ENST00000503581	ENSG00000188107	EYS
chr6	64307083	C	A	ENST00000503581	ENSG00000188107	EYS	TRUE	FALSE
chr6	64307083	C	G	ENST00000503581	ENSG00000188107	EYS	TRUE	FALSE
chr6	64307083	C	T	ENST00000503581	ENSG00000188107	EYS	TRUE	FALSE
chr6	64307084	T	A	ENST00000503581	ENSG00000188107	EYS	TRUE	FALSE
chr6	64307084	T	C	ENST00000503581	ENSG00000188107	EYS	TRUE	FALSE
chr6	64307084	T	G	ENST00000503581	ENSG00000188107	EYS	TRUE	FALSE
chr6	64388688	A	C	ENST00000503581	ENSG00000188107	EYS	TRUE	FALSE
chr6	64388688	A	G	ENST00000503581	ENSG00000188107	EYS	TRUE	FALSE
chr6	64388688	A	T	ENST00000503581	ENSG00000188107	EYS	TRUE	FALSE
chr6	64388689	C	A	ENST00000503581	ENSG00000188107	EYS	TRUE	FALSE
chr6	64388689	C	G	ENST00000503581	ENSG00000188107	EYS	TRUE	FALSE
chr6	64388689	C	T	ENST00000503581	ENSG00000188107	EYS	TRUE	FALSE
chr6	64388692	G	A	ENST00000503581	ENSG00000188107	EYS	TRUE	TRUE
chr6	64388698	T	A	ENST00000503581	ENSG00000188107	EYS	TRUE	TRUE
chr6	64388719	C	A	ENST00000503581	ENSG00000188107	EYS	TRUE	TRUE
chr6	64388737	C	A	ENST00000503581	ENSG00000188107	EYS	TRUE	TRUE
chr6	64388739	G	C	ENST00000503581	ENSG00000188107	EYS	TRUE	TRUE
chr6	64388739	G	T	ENST00000503581	ENSG00000188107	EYS	TRUE	TRUE
chr6	64388743	T	A	ENST00000503581	ENSG00000188107	EYS	TRUE	TRUE
chr6	64388755	T	A	ENST00000503581	ENSG00000188107	EYS	TRUE	TRUE
chr6	64388758	C	A	ENST00000503581	ENSG00000188107	EYS	TRUE	TRUE
chr6	64388779	C	A	ENST00000503581	ENSG00000188107	EYS	TRUE	TRUE
chr6	64388780	G	T	ENST00000503581	ENSG00000188107	EYS	TRUE	TRUE
chr6	64388788	G	A	ENST00000503581	ENSG00000188107	EYS	TRUE	TRUE
chr6	64388802	A	C	ENST00000503581	ENSG00000188107	EYS	TRUE	TRUE
chr6	64388802	A	T	ENST00000503581	ENSG00000188107	EYS	TRUE	TRUE
chr6	64388815	C	A	ENST00000503581	ENSG00000188107	EYS	TRUE	TRUE
chr6	64388822	A	T	ENST00000503581	ENSG00000188107	EYS	TRUE	TRUE
chr6	64388832	A	T	ENST00000503581	ENSG00000188107	EYS	TRUE	TRUE
chr6	64388836	C	A	ENST00000503581	ENSG00000188107	EYS	TRUE	TRUE
chr6	64388839	G	A	ENST00000503581	ENSG00000188107	EYS	TRUE	TRUE
chr6	64388841	C	A	ENST00000503581	ENSG00000188107	EYS	TRUE	FALSE
chr6	64388841	C	G	ENST00000503581	ENSG00000188107	EYS	TRUE	FALSE
chr6	64388841	C	T	ENST00000503581	ENSG00000188107	EYS	TRUE	FALSE
chr6	64388842	T	A	ENST00000503581	ENSG00000188107	EYS	TRUE	FALSE
chr6	64388842	T	C	ENST00000503581	ENSG00000188107	EYS	TRUE	FALSE
chr6	64388842	T	G	ENST00000503581	ENSG00000188107	EYS	TRUE	FALSE
chr6	64436172	A	C	ENST00000503581	ENSG00000188107	EYS	TRUE	FALSE
chr6	64436172	A	G	ENST00000503581	ENSG00000188107	EYS	TRUE	FALSE
chr6	64436172	A	T	ENST00000503581	ENSG00000188107	EYS	TRUE	FALSE
chr6	64436173	C	A	ENST00000503581	ENSG00000188107	EYS	TRUE	FALSE
chr6	64436173	C	G	ENST00000503581	ENSG00000188107	EYS	TRUE	FALSE
chr6	64436173	C	T	ENST00000503581	ENSG00000188107	EYS	TRUE	FALSE
chr6	64436188	A	C	ENST00000503581	ENSG00000188107	EYS	TRUE	TRUE
chr6	64436188	A	T	ENST00000503581	ENSG00000188107	EYS	TRUE	TRUE
chr6	64436193	T	A	ENST00000503581	ENSG00000188107	EYS	TRUE	TRUE
chr6	64436196	G	A	ENST00000503581	ENSG00000188107	EYS	TRUE	TRUE
chr6	64436211	T	A	ENST00000503581	ENSG00000188107	EYS	TRUE	TRUE
chr6	64436232	T	A	ENST00000503581	ENSG00000188107	EYS	TRUE	TRUE
chr6	64436238	T	A	ENST00000503581	ENSG00000188107	EYS	TRUE	TRUE
chr6	64436244	C	A	ENST00000503581	ENSG00000188107	EYS	TRUE	TRUE
chr6	64436251	A	T	ENST00000503581	ENSG00000188107	EYS	TRUE	TRUE
chr6	64436254	G	C	ENST00000503581	ENSG00000188107	EYS	TRUE	TRUE
chr6	64436254	G	T	ENST00000503581	ENSG00000188107	EYS	TRUE	TRUE
chr6	64436263	G	C	ENST00000503581	ENSG00000188107	EYS	TRUE	TRUE
chr6	64436263	G	T	ENST00000503581	ENSG00000188107	EYS	TRUE	TRUE
chr6	64436266	C	A	ENST00000503581	ENSG00000188107	EYS	TRUE	FALSE
chr6	64436266	C	G	ENST00000503581	ENSG00000188107	EYS	TRUE	FALSE
chr6	64436266	C	T	ENST00000503581	ENSG00000188107	EYS	TRUE	FALSE
chr6	64436267	T	A	ENST00000503581	ENSG00000188107	EYS	TRUE	FALSE
chr6	64436267	T	C	ENST00000503581	ENSG00000188107	EYS	TRUE	FALSE
chr6	64436267	T	G	ENST00000503581	ENSG00000188107	EYS	TRUE	FALSE
chr6	64439160	A	C	ENST00000503581	ENSG00000188107	EYS	TRUE	FALSE
chr6	64439160	A	G	ENST00000503581	ENSG00000188107	EYS	FALSE	FALSE
chr6	64439160	A	T	ENST00000503581	ENSG00000188107	EYS	TRUE	FALSE
chr6	64439161	C	A	ENST00000503581	ENSG00000188107	EYS	TRUE	FALSE
chr6	64439161	C	G	ENST00000503581	ENSG00000188107	EYS	TRUE	FALSE
chr6	64439161	C	T	ENST00000503581	ENSG00000188107	EYS	TRUE	FALSE
chr6	64439164	T	A	ENST00000503581	ENSG00000188107	EYS
chr6	64439166	A	C	ENST00000503581	ENSG00000188107	EYS
chr6	64439166	A	T	ENST00000503581	ENSG00000188107	EYS
chr6	64439179	C	A	ENST00000503581	ENSG00000188107	EYS
chr6	64439187	A	T	ENST00000503581	ENSG00000188107	EYS	TRUE	TRUE
chr6	64439191	G	A	ENST00000503581	ENSG00000188107	EYS	TRUE	TRUE
chr6	64439203	C	A	ENST00000503581	ENSG00000188107	EYS	TRUE	TRUE
chr6	64439211	A	C	ENST00000503581	ENSG00000188107	EYS	TRUE	TRUE
chr6	64439211	A	T	ENST00000503581	ENSG00000188107	EYS	TRUE	TRUE
chr6	64439217	G	C	ENST00000503581	ENSG00000188107	EYS	TRUE	TRUE
chr6	64439217	G	T	ENST00000503581	ENSG00000188107	EYS	TRUE	TRUE
chr6	64439224	G	A	ENST00000503581	ENSG00000188107	EYS	TRUE	TRUE
chr6	64439227	T	A	ENST00000503581	ENSG00000188107	EYS	TRUE	TRUE
chr6	64439231	A	C	ENST00000503581	ENSG00000188107	EYS	TRUE	TRUE
chr6	64439231	A	T	ENST00000503581	ENSG00000188107	EYS	TRUE	TRUE
chr6	64439245	C	A	ENST00000503581	ENSG00000188107	EYS	TRUE	TRUE
chr6	64439246	A	C	ENST00000503581	ENSG00000188107	EYS	TRUE	TRUE
chr6	64439246	A	T	ENST00000503581	ENSG00000188107	EYS	TRUE	TRUE
chr6	64439263	G	A	ENST00000503581	ENSG00000188107	EYS	TRUE	TRUE
chr6	64439269	C	A	ENST00000503581	ENSG00000188107	EYS	TRUE	TRUE
chr6	64439287	G	A	ENST00000503581	ENSG00000188107	EYS	TRUE	TRUE
chr6	64439295	A	C	ENST00000503581	ENSG00000188107	EYS	TRUE	TRUE
chr6	64439295	A	T	ENST00000503581	ENSG00000188107	EYS	TRUE	TRUE
chr6	64439308	G	A	ENST00000503581	ENSG00000188107	EYS	TRUE	TRUE
chr6	64439314	C	A	ENST00000503581	ENSG00000188107	EYS	TRUE	TRUE
chr6	64439318	A	C	ENST00000503581	ENSG00000188107	EYS	TRUE	TRUE
chr6	64439318	A	T	ENST00000503581	ENSG00000188107	EYS	TRUE	TRUE
chr6	64439329	C	A	ENST00000503581	ENSG00000188107	EYS	TRUE	TRUE
chr6	64439330	A	C	ENST00000503581	ENSG00000188107	EYS	TRUE	TRUE
chr6	64439330	A	T	ENST00000503581	ENSG00000188107	EYS	TRUE	TRUE
chr6	64439333	A	C	ENST00000503581	ENSG00000188107	EYS	TRUE	TRUE
chr6	64439333	A	T	ENST00000503581	ENSG00000188107	EYS	TRUE	TRUE
chr6	64439342	A	T	ENST00000503581	ENSG00000188107	EYS	TRUE	TRUE
chr6	64439353	C	A	ENST00000503581	ENSG00000188107	EYS	TRUE	FALSE
chr6	64439353	C	G	ENST00000503581	ENSG00000188107	EYS	TRUE	FALSE
chr6	64439353	C	T	ENST00000503581	ENSG00000188107	EYS	TRUE	FALSE
chr6	64439354	T	A	ENST00000503581	ENSG00000188107	EYS	TRUE	FALSE
chr6	64439354	T	C	ENST00000503581	ENSG00000188107	EYS	TRUE	FALSE
chr6	64439354	T	G	ENST00000503581	ENSG00000188107	EYS	TRUE	FALSE
chr6	64590221	A	C	ENST00000503581	ENSG00000188107	EYS	FALSE	FALSE
chr6	64590221	A	G	ENST00000503581	ENSG00000188107	EYS	FALSE	FALSE
chr6	64590221	A	T	ENST00000503581	ENSG00000188107	EYS	FALSE	FALSE
chr6	64590222	C	A	ENST00000503581	ENSG00000188107	EYS	FALSE	FALSE
chr6	64590222	C	G	ENST00000503581	ENSG00000188107	EYS	FALSE	FALSE
chr6	64590222	C	T	ENST00000503581	ENSG00000188107	EYS	FALSE	FALSE
chr6	64590241	G	A	ENST00000503581	ENSG00000188107	EYS	TRUE	TRUE
chr6	64590259	C	A	ENST00000503581	ENSG00000188107	EYS	TRUE	TRUE
chr6	64590264	G	C	ENST00000503581	ENSG00000188107	EYS	TRUE	TRUE
chr6	64590264	G	T	ENST00000503581	ENSG00000188107	EYS	TRUE	TRUE
chr6	64590270	A	T	ENST00000503581	ENSG00000188107	EYS	TRUE	TRUE
chr6	64590283	T	A	ENST00000503581	ENSG00000188107	EYS	TRUE	TRUE
chr6	64590319	C	A	ENST00000503581	ENSG00000188107	EYS	TRUE	TRUE
chr6	64590322	G	A	ENST00000503581	ENSG00000188107	EYS	TRUE	TRUE
chr6	64590323	A	C	ENST00000503581	ENSG00000188107	EYS	TRUE	TRUE
chr6	64590323	A	T	ENST00000503581	ENSG00000188107	EYS	TRUE	TRUE
chr6	64590328	G	A	ENST00000503581	ENSG00000188107	EYS	TRUE	TRUE
chr6	64590340	G	A	ENST00000503581	ENSG00000188107	EYS	TRUE	TRUE
chr6	64590346	C	A	ENST00000503581	ENSG00000188107	EYS	TRUE	TRUE
chr6	64590347	C	T	ENST00000503581	ENSG00000188107	EYS	TRUE	TRUE
chr6	64590348	C	T	ENST00000503581	ENSG00000188107	EYS	TRUE	TRUE
chr6	64590352	T	A	ENST00000503581	ENSG00000188107	EYS	TRUE	TRUE
chr6	64590356	C	T	ENST00000503581	ENSG00000188107	EYS	TRUE	TRUE
chr6	64590357	C	T	ENST00000503581	ENSG00000188107	EYS	TRUE	TRUE
chr6	64590361	C	A	ENST00000503581	ENSG00000188107	EYS	TRUE	TRUE
chr6	64590363	G	C	ENST00000503581	ENSG00000188107	EYS	TRUE	TRUE
chr6	64590363	G	T	ENST00000503581	ENSG00000188107	EYS	TRUE	TRUE
chr6	64590373	T	A	ENST00000503581	ENSG00000188107	EYS	TRUE	TRUE
chr6	64590379	C	A	ENST00000503581	ENSG00000188107	EYS	TRUE	TRUE
chr6	64590382	T	A	ENST00000503581	ENSG00000188107	EYS	TRUE	TRUE
chr6	64590385	T	A	ENST00000503581	ENSG00000188107	EYS	TRUE	TRUE
chr6	64590398	A	C	ENST00000503581	ENSG00000188107	EYS	TRUE	TRUE
chr6	64590398	A	T	ENST00000503581	ENSG00000188107	EYS	TRUE	TRUE
chr6	64590410	A	C	ENST00000503581	ENSG00000188107	EYS	TRUE	TRUE
chr6	64590410	A	T	ENST00000503581	ENSG00000188107	EYS	TRUE	TRUE
chr6	64590416	C	T	ENST00000503581	ENSG00000188107	EYS	TRUE	TRUE
chr6	64590417	C	T	ENST00000503581	ENSG00000188107	EYS	TRUE	TRUE
chr6	64590454	G	A	ENST00000503581	ENSG00000188107	EYS	TRUE	TRUE
chr6	64590459	G	C	ENST00000503581	ENSG00000188107	EYS	TRUE	TRUE
chr6	64590459	G	T	ENST00000503581	ENSG00000188107	EYS	TRUE	TRUE
chr6	64590477	G	C	ENST00000503581	ENSG00000188107	EYS	TRUE	TRUE
chr6	64590477	G	T	ENST00000503581	ENSG00000188107	EYS	TRUE	TRUE
chr6	64590485	A	C	ENST00000503581	ENSG00000188107	EYS	TRUE	TRUE
chr6	64590485	A	T	ENST00000503581	ENSG00000188107	EYS	TRUE	TRUE
chr6	64590511	C	A	ENST00000503581	ENSG00000188107	EYS	TRUE	TRUE
chr6	64590513	G	C	ENST00000503581	ENSG00000188107	EYS	TRUE	TRUE
chr6	64590513	G	T	ENST00000503581	ENSG00000188107	EYS	TRUE	TRUE
chr6	64590528	G	C	ENST00000503581	ENSG00000188107	EYS	TRUE	TRUE
chr6	64590528	G	T	ENST00000503581	ENSG00000188107	EYS	TRUE	TRUE
chr6	64590537	A	T	ENST00000503581	ENSG00000188107	EYS	TRUE	TRUE
chr6	64590556	T	A	ENST00000503581	ENSG00000188107	EYS	TRUE	TRUE
chr6	64590580	C	A	ENST00000503581	ENSG00000188107	EYS	TRUE	TRUE
chr6	64590582	G	C	ENST00000503581	ENSG00000188107	EYS	TRUE	TRUE
chr6	64590582	G	T	ENST00000503581	ENSG00000188107	EYS	TRUE	TRUE
chr6	64590584	A	C	ENST00000503581	ENSG00000188107	EYS	TRUE	TRUE
chr6	64590584	A	T	ENST00000503581	ENSG00000188107	EYS	TRUE	TRUE
chr6	64590592	T	A	ENST00000503581	ENSG00000188107	EYS	TRUE	TRUE
chr6	64590594	A	C	ENST00000503581	ENSG00000188107	EYS	TRUE	TRUE
chr6	64590594	A	T	ENST00000503581	ENSG00000188107	EYS	TRUE	TRUE
chr6	64590608	A	C	ENST00000503581	ENSG00000188107	EYS	TRUE	TRUE
chr6	64590608	A	T	ENST00000503581	ENSG00000188107	EYS	TRUE	TRUE
chr6	64590616	G	A	ENST00000503581	ENSG00000188107	EYS	TRUE	TRUE
chr6	64590618	A	C	ENST00000503581	ENSG00000188107	EYS	TRUE	TRUE
chr6	64590618	A	T	ENST00000503581	ENSG00000188107	EYS	TRUE	TRUE
chr6	64590624	A	C	ENST00000503581	ENSG00000188107	EYS	TRUE	TRUE
chr6	64590624	A	T	ENST00000503581	ENSG00000188107	EYS	TRUE	TRUE
chr6	64590628	C	A	ENST00000503581	ENSG00000188107	EYS	TRUE	TRUE
chr6	64590661	T	A	ENST00000503581	ENSG00000188107	EYS	TRUE	TRUE
chr6	64590679	C	A	ENST00000503581	ENSG00000188107	EYS	TRUE	TRUE
chr6	64590682	T	A	ENST00000503581	ENSG00000188107	EYS	TRUE	TRUE
chr6	64590688	T	A	ENST00000503581	ENSG00000188107	EYS	TRUE	TRUE
chr6	64590691	C	A	ENST00000503581	ENSG00000188107	EYS	TRUE	TRUE
chr6	64590699	A	T	ENST00000503581	ENSG00000188107	EYS	TRUE	TRUE
chr6	64590702	A	C	ENST00000503581	ENSG00000188107	EYS	TRUE	TRUE
chr6	64590702	A	T	ENST00000503581	ENSG00000188107	EYS	TRUE	TRUE
chr6	64590709	C	A	ENST00000503581	ENSG00000188107	EYS	TRUE	TRUE
chr6	64590712	G	A	ENST00000503581	ENSG00000188107	EYS	TRUE	TRUE
chr6	64590724	C	A	ENST00000503581	ENSG00000188107	EYS	TRUE	TRUE
chr6	64590733	C	A	ENST00000503581	ENSG00000188107	EYS	TRUE	TRUE
chr6	64590746	A	C	ENST00000503581	ENSG00000188107	EYS	TRUE	TRUE
chr6	64590746	A	T	ENST00000503581	ENSG00000188107	EYS	TRUE	TRUE
chr6	64590751	G	A	ENST00000503581	ENSG00000188107	EYS	TRUE	TRUE
chr6	64590754	T	A	ENST00000503581	ENSG00000188107	EYS	TRUE	TRUE
chr6	64590760	T	A	ENST00000503581	ENSG00000188107	EYS	TRUE	TRUE
chr6	64590762	A	T	ENST00000503581	ENSG00000188107	EYS	TRUE	TRUE
chr6	64590769	T	A	ENST00000503581	ENSG00000188107	EYS
chr6	64590771	A	C	ENST00000503581	ENSG00000188107	EYS	TRUE	TRUE
chr6	64590771	A	T	ENST00000503581	ENSG00000188107	EYS	TRUE	TRUE
chr6	64590781	C	A	ENST00000503581	ENSG00000188107	EYS	TRUE	TRUE
chr6	64590783	G	C	ENST00000503581	ENSG00000188107	EYS	TRUE	TRUE
chr6	64590783	G	T	ENST00000503581	ENSG00000188107	EYS	TRUE	TRUE
chr6	64590789	G	C	ENST00000503581	ENSG00000188107	EYS	TRUE	TRUE
chr6	64590789	G	T	ENST00000503581	ENSG00000188107	EYS	TRUE	TRUE
chr6	64590796	C	A	ENST00000503581	ENSG00000188107	EYS	TRUE	TRUE
chr6	64590811	T	A	ENST00000503581	ENSG00000188107	EYS	TRUE	TRUE
chr6	64590813	G	C	ENST00000503581	ENSG00000188107	EYS	TRUE	TRUE
chr6	64590813	G	T	ENST00000503581	ENSG00000188107	EYS	TRUE	TRUE
chr6	64590819	A	T	ENST00000503581	ENSG00000188107	EYS	TRUE	TRUE
chr6	64590834	A	T	ENST00000503581	ENSG00000188107	EYS	TRUE	TRUE
chr6	64590840	G	C	ENST00000503581	ENSG00000188107	EYS	TRUE	TRUE
chr6	64590840	G	T	ENST00000503581	ENSG00000188107	EYS	TRUE	TRUE
chr6	64590853	G	A	ENST00000503581	ENSG00000188107	EYS	TRUE	TRUE
chr6	64590855	G	C	ENST00000503581	ENSG00000188107	EYS	TRUE	TRUE
chr6	64590855	G	T	ENST00000503581	ENSG00000188107	EYS	TRUE	TRUE
chr6	64590870	A	C	ENST00000503581	ENSG00000188107	EYS	TRUE	TRUE
chr6	64590870	A	T	ENST00000503581	ENSG00000188107	EYS	TRUE	TRUE
chr6	64590872	A	T	ENST00000503581	ENSG00000188107	EYS	TRUE	TRUE
chr6	64590880	T	A	ENST00000503581	ENSG00000188107	EYS	TRUE	TRUE
chr6	64590885	A	T	ENST00000503581	ENSG00000188107	EYS	TRUE	TRUE
chr6	64590887	A	T	ENST00000503581	ENSG00000188107	EYS	TRUE	TRUE
chr6	64590891	A	C	ENST00000503581	ENSG00000188107	EYS	TRUE	TRUE
chr6	64590891	A	T	ENST00000503581	ENSG00000188107	EYS	TRUE	TRUE
chr6	64590903	A	T	ENST00000503581	ENSG00000188107	EYS	TRUE	TRUE
chr6	64590912	G	C	ENST00000503581	ENSG00000188107	EYS	TRUE	TRUE
chr6	64590912	G	T	ENST00000503581	ENSG00000188107	EYS	TRUE	TRUE
chr6	64590928	C	A	ENST00000503581	ENSG00000188107	EYS	TRUE	TRUE
chr6	64590931	C	A	ENST00000503581	ENSG00000188107	EYS	TRUE	TRUE
chr6	64590933	A	T	ENST00000503581	ENSG00000188107	EYS	TRUE	TRUE
chr6	64590939	G	C	ENST00000503581	ENSG00000188107	EYS	TRUE	TRUE
chr6	64590939	G	T	ENST00000503581	ENSG00000188107	EYS	TRUE	TRUE
chr6	64590945	A	C	ENST00000503581	ENSG00000188107	EYS	TRUE	TRUE
chr6	64590945	A	T	ENST00000503581	ENSG00000188107	EYS	TRUE	TRUE
chr6	64590955	T	A	ENST00000503581	ENSG00000188107	EYS	TRUE	TRUE
chr6	64590958	T	A	ENST00000503581	ENSG00000188107	EYS	TRUE	TRUE
chr6	64590967	T	A	ENST00000503581	ENSG00000188107	EYS	TRUE	TRUE
chr6	64590970	T	A	ENST00000503581	ENSG00000188107	EYS	TRUE	TRUE
chr6	64590981	A	C	ENST00000503581	ENSG00000188107	EYS	TRUE	TRUE
chr6	64590981	A	T	ENST00000503581	ENSG00000188107	EYS	TRUE	TRUE
chr6	64590994	C	A	ENST00000503581	ENSG00000188107	EYS	TRUE	TRUE
chr6	64591008	G	C	ENST00000503581	ENSG00000188107	EYS	TRUE	TRUE
chr6	64591008	G	T	ENST00000503581	ENSG00000188107	EYS	TRUE	TRUE
chr6	64591021	C	A	ENST00000503581	ENSG00000188107	EYS	TRUE	TRUE
chr6	64591038	G	C	ENST00000503581	ENSG00000188107	EYS	TRUE	TRUE
chr6	64591038	G	T	ENST00000503581	ENSG00000188107	EYS	TRUE	TRUE
chr6	64591060	G	A	ENST00000503581	ENSG00000188107	EYS	TRUE	TRUE
chr6	64591066	C	A	ENST00000503581	ENSG00000188107	EYS	TRUE	TRUE
chr6	64591076	A	C	ENST00000503581	ENSG00000188107	EYS	TRUE	TRUE
chr6	64591076	A	T	ENST00000503581	ENSG00000188107	EYS	TRUE	TRUE
chr6	64591079	C	T	ENST00000503581	ENSG00000188107	EYS	TRUE	TRUE
chr6	64591080	C	T	ENST00000503581	ENSG00000188107	EYS	TRUE	TRUE
chr6	64591089	A	C	ENST00000503581	ENSG00000188107	EYS	TRUE	TRUE
chr6	64591089	A	T	ENST00000503581	ENSG00000188107	EYS	TRUE	TRUE
chr6	64591098	G	C	ENST00000503581	ENSG00000188107	EYS	TRUE	TRUE
chr6	64591098	G	T	ENST00000503581	ENSG00000188107	EYS	TRUE	TRUE
chr6	64591106	C	T	ENST00000503581	ENSG00000188107	EYS	TRUE	TRUE
chr6	64591107	C	T	ENST00000503581	ENSG00000188107	EYS	TRUE	TRUE
chr6	64591117	C	A	ENST00000503581	ENSG00000188107	EYS	TRUE	TRUE
chr6	64591118	A	C	ENST00000503581	ENSG00000188107	EYS	TRUE	TRUE
chr6	64591118	A	T	ENST00000503581	ENSG00000188107	EYS	TRUE	TRUE
chr6	64591132	G	A	ENST00000503581	ENSG00000188107	EYS	TRUE	TRUE
chr6	64591135	T	A	ENST00000503581	ENSG00000188107	EYS	TRUE	TRUE
chr6	64591143	A	T	ENST00000503581	ENSG00000188107	EYS	TRUE	TRUE
chr6	64591150	G	A	ENST00000503581	ENSG00000188107	EYS	TRUE	TRUE
chr6	64591155	G	C	ENST00000503581	ENSG00000188107	EYS	TRUE	TRUE
chr6	64591155	G	T	ENST00000503581	ENSG00000188107	EYS	TRUE	TRUE
chr6	64591162	C	A	ENST00000503581	ENSG00000188107	EYS	TRUE	TRUE
chr6	64591174	T	A	ENST00000503581	ENSG00000188107	EYS	TRUE	TRUE
chr6	64591180	C	A	ENST00000503581	ENSG00000188107	EYS	TRUE	TRUE
chr6	64591190	A	T	ENST00000503581	ENSG00000188107	EYS	TRUE	TRUE
chr6	64591199	A	T	ENST00000503581	ENSG00000188107	EYS	TRUE	TRUE
chr6	64591207	G	A	ENST00000503581	ENSG00000188107	EYS	TRUE	TRUE
chr6	64591212	A	C	ENST00000503581	ENSG00000188107	EYS	TRUE	TRUE
chr6	64591212	A	T	ENST00000503581	ENSG00000188107	EYS	TRUE	TRUE
chr6	64591216	C	A	ENST00000503581	ENSG00000188107	EYS	TRUE	TRUE
chr6	64591219	T	A	ENST00000503581	ENSG00000188107	EYS	TRUE	TRUE
chr6	64591221	A	C	ENST00000503581	ENSG00000188107	EYS	TRUE	TRUE
chr6	64591221	A	T	ENST00000503581	ENSG00000188107	EYS	TRUE	TRUE
chr6	64591237	G	A	ENST00000503581	ENSG00000188107	EYS	TRUE	TRUE
chr6	64591239	G	C	ENST00000503581	ENSG00000188107	EYS	TRUE	TRUE
chr6	64591239	G	T	ENST00000503581	ENSG00000188107	EYS	TRUE	TRUE
chr6	64591243	T	A	ENST00000503581	ENSG00000188107	EYS	TRUE	TRUE
chr6	64591258	T	A	ENST00000503581	ENSG00000188107	EYS	TRUE	TRUE
chr6	64591261	G	A	ENST00000503581	ENSG00000188107	EYS	TRUE	TRUE
chr6	64591269	G	C	ENST00000503581	ENSG00000188107	EYS	TRUE	TRUE
chr6	64591269	G	T	ENST00000503581	ENSG00000188107	EYS	TRUE	TRUE
chr6	64591276	C	A	ENST00000503581	ENSG00000188107	EYS	TRUE	TRUE
chr6	64591288	G	A	ENST00000503581	ENSG00000188107	EYS	TRUE	TRUE
chr6	64591289	A	C	ENST00000503581	ENSG00000188107	EYS	TRUE	TRUE
chr6	64591289	A	T	ENST00000503581	ENSG00000188107	EYS	TRUE	TRUE
chr6	64591294	C	A	ENST00000503581	ENSG00000188107	EYS	TRUE	TRUE
chr6	64591312	T	A	ENST00000503581	ENSG00000188107	EYS	TRUE	TRUE
chr6	64591335	G	C	ENST00000503581	ENSG00000188107	EYS	TRUE	TRUE
chr6	64591335	G	T	ENST00000503581	ENSG00000188107	EYS	TRUE	TRUE
chr6	64591338	G	C	ENST00000503581	ENSG00000188107	EYS	TRUE	TRUE
chr6	64591338	G	T	ENST00000503581	ENSG00000188107	EYS	TRUE	TRUE
chr6	64591344	A	C	ENST00000503581	ENSG00000188107	EYS	TRUE	TRUE
chr6	64591344	A	T	ENST00000503581	ENSG00000188107	EYS	TRUE	TRUE
chr6	64591357	G	A	ENST00000503581	ENSG00000188107	EYS	TRUE	TRUE
chr6	64591360	T	A	ENST00000503581	ENSG00000188107	EYS	TRUE	TRUE
chr6	64591375	T	A	ENST00000503581	ENSG00000188107	EYS	TRUE	TRUE
chr6	64591398	G	T	ENST00000503581	ENSG00000188107	EYS	TRUE	TRUE
chr6	64591410	A	T	ENST00000503581	ENSG00000188107	EYS	TRUE	TRUE
chr6	64591414	T	A	ENST00000503581	ENSG00000188107	EYS	TRUE	TRUE
chr6	64591415	C	T	ENST00000503581	ENSG00000188107	EYS	TRUE	TRUE
chr6	64591416	C	T	ENST00000503581	ENSG00000188107	EYS	TRUE	TRUE
chr6	64591423	C	A	ENST00000503581	ENSG00000188107	EYS	TRUE	TRUE
chr6	64591426	T	A	ENST00000503581	ENSG00000188107	EYS	TRUE	TRUE
chr6	64591429	T	A	ENST00000503581	ENSG00000188107	EYS	TRUE	TRUE
chr6	64591431	G	C	ENST00000503581	ENSG00000188107	EYS	TRUE	TRUE
chr6	64591431	G	T	ENST00000503581	ENSG00000188107	EYS	TRUE	TRUE
chr6	64591437	A	C	ENST00000503581	ENSG00000188107	EYS	TRUE	TRUE
chr6	64591437	A	T	ENST00000503581	ENSG00000188107	EYS	TRUE	TRUE
chr6	64591449	G	C	ENST00000503581	ENSG00000188107	EYS	TRUE	TRUE
chr6	64591449	G	T	ENST00000503581	ENSG00000188107	EYS	TRUE	TRUE
chr6	64591451	A	C	ENST00000503581	ENSG00000188107	EYS	TRUE	TRUE
chr6	64591451	A	T	ENST00000503581	ENSG00000188107	EYS	TRUE	TRUE
chr6	64591456	C	A	ENST00000503581	ENSG00000188107	EYS	TRUE	TRUE
chr6	64591459	C	A	ENST00000503581	ENSG00000188107	EYS	TRUE	TRUE
chr6	64591468	C	A	ENST00000503581	ENSG00000188107	EYS	TRUE	TRUE
chr6	64591471	G	A	ENST00000503581	ENSG00000188107	EYS	TRUE	TRUE
chr6	64591528	C	A	ENST00000503581	ENSG00000188107	EYS	TRUE	TRUE
chr6	64591539	A	C	ENST00000503581	ENSG00000188107	EYS	TRUE	TRUE
chr6	64591539	A	T	ENST00000503581	ENSG00000188107	EYS	TRUE	TRUE
chr6	64591542	G	C	ENST00000503581	ENSG00000188107	EYS	TRUE	TRUE
chr6	64591542	G	T	ENST00000503581	ENSG00000188107	EYS	TRUE	TRUE
chr6	64591546	G	A	ENST00000503581	ENSG00000188107	EYS	TRUE	TRUE
chr6	64591558	C	A	ENST00000503581	ENSG00000188107	EYS	TRUE	TRUE
chr6	64591582	T	A	ENST00000503581	ENSG00000188107	EYS	TRUE	TRUE
chr6	64591590	G	C	ENST00000503581	ENSG00000188107	EYS	TRUE	TRUE
chr6	64591590	G	T	ENST00000503581	ENSG00000188107	EYS	TRUE	TRUE
chr6	64591611	A	C	ENST00000503581	ENSG00000188107	EYS	TRUE	TRUE
chr6	64591611	A	T	ENST00000503581	ENSG00000188107	EYS	TRUE	TRUE
chr6	64591624	G	A	ENST00000503581	ENSG00000188107	EYS	TRUE	TRUE
chr6	64591625	A	T	ENST00000503581	ENSG00000188107	EYS	TRUE	TRUE
chr6	64591633	C	A	ENST00000503581	ENSG00000188107	EYS	TRUE	TRUE
chr6	64591638	A	C	ENST00000503581	ENSG00000188107	EYS	TRUE	TRUE
chr6	64591638	A	T	ENST00000503581	ENSG00000188107	EYS	TRUE	TRUE
chr6	64591641	A	C	ENST00000503581	ENSG00000188107	EYS	TRUE	TRUE
chr6	64591641	A	T	ENST00000503581	ENSG00000188107	EYS	TRUE	TRUE
chr6	64591648	G	A	ENST00000503581	ENSG00000188107	EYS	TRUE	TRUE
chr6	64591668	G	C	ENST00000503581	ENSG00000188107	EYS	TRUE	TRUE
chr6	64591668	G	T	ENST00000503581	ENSG00000188107	EYS	TRUE	TRUE
chr6	64591674	A	C	ENST00000503581	ENSG00000188107	EYS	TRUE	TRUE
chr6	64591674	A	T	ENST00000503581	ENSG00000188107	EYS	TRUE	TRUE
chr6	64591705	T	A	ENST00000503581	ENSG00000188107	EYS	TRUE	TRUE
chr6	64591740	G	C	ENST00000503581	ENSG00000188107	EYS	TRUE	TRUE
chr6	64591740	G	T	ENST00000503581	ENSG00000188107	EYS	TRUE	TRUE
chr6	64591747	G	A	ENST00000503581	ENSG00000188107	EYS	TRUE	TRUE
chr6	64591761	G	C	ENST00000503581	ENSG00000188107	EYS	TRUE	TRUE
chr6	64591761	G	T	ENST00000503581	ENSG00000188107	EYS	TRUE	TRUE
chr6	64591767	G	T	ENST00000503581	ENSG00000188107	EYS	TRUE	TRUE
chr6	64591774	T	A	ENST00000503581	ENSG00000188107	EYS	TRUE	TRUE
chr6	64591780	G	A	ENST00000503581	ENSG00000188107	EYS	TRUE	TRUE
chr6	64591789	G	A	ENST00000503581	ENSG00000188107	EYS	TRUE	TRUE
chr6	64591822	G	A	ENST00000503581	ENSG00000188107	EYS	TRUE	TRUE
chr6	64591861	T	A	ENST00000503581	ENSG00000188107	EYS	TRUE	TRUE
chr6	64591866	G	C	ENST00000503581	ENSG00000188107	EYS	TRUE	TRUE
chr6	64591866	G	T	ENST00000503581	ENSG00000188107	EYS	TRUE	TRUE
chr6	64591873	C	A	ENST00000503581	ENSG00000188107	EYS	TRUE	TRUE
chr6	64591876	T	A	ENST00000503581	ENSG00000188107	EYS	TRUE	TRUE
chr6	64591891	C	A	ENST00000503581	ENSG00000188107	EYS	TRUE	TRUE
chr6	64591894	G	A	ENST00000503581	ENSG00000188107	EYS	TRUE	TRUE
chr6	64591899	A	C	ENST00000503581	ENSG00000188107	EYS	TRUE	TRUE
chr6	64591899	A	T	ENST00000503581	ENSG00000188107	EYS	TRUE	TRUE
chr6	64591901	G	C	ENST00000503581	ENSG00000188107	EYS	TRUE	TRUE
chr6	64591901	G	T	ENST00000503581	ENSG00000188107	EYS	TRUE	TRUE
chr6	64591909	C	A	ENST00000503581	ENSG00000188107	EYS	TRUE	TRUE
chr6	64591911	A	T	ENST00000503581	ENSG00000188107	EYS	TRUE	TRUE
chr6	64591927	T	A	ENST00000503581	ENSG00000188107	EYS	TRUE	TRUE
chr6	64591929	A	C	ENST00000503581	ENSG00000188107	EYS	TRUE	TRUE
chr6	64591929	A	T	ENST00000503581	ENSG00000188107	EYS	TRUE	TRUE
chr6	64591938	A	T	ENST00000503581	ENSG00000188107	EYS	TRUE	TRUE
chr6	64591966	T	A	ENST00000503581	ENSG00000188107	EYS	TRUE	TRUE
chr6	64591981	G	A	ENST00000503581	ENSG00000188107	EYS	TRUE	TRUE
chr6	64591984	T	A	ENST00000503581	ENSG00000188107	EYS	TRUE	TRUE
chr6	64591990	C	A	ENST00000503581	ENSG00000188107	EYS	TRUE	FALSE
chr6	64591990	C	G	ENST00000503581	ENSG00000188107	EYS	TRUE	FALSE
chr6	64591990	C	T	ENST00000503581	ENSG00000188107	EYS	TRUE	FALSE
chr6	64591991	T	A	ENST00000503581	ENSG00000188107	EYS	TRUE	FALSE
chr6	64591991	T	C	ENST00000503581	ENSG00000188107	EYS	TRUE	FALSE
chr6	64591991	T	G	ENST00000503581	ENSG00000188107	EYS	TRUE	FALSE
chr6	64593115	A	C	ENST00000503581	ENSG00000188107	EYS	TRUE	FALSE
chr6	64593115	A	G	ENST00000503581	ENSG00000188107	EYS	FALSE	FALSE
chr6	64593115	A	T	ENST00000503581	ENSG00000188107	EYS	TRUE	FALSE
chr6	64593116	C	A	ENST00000503581	ENSG00000188107	EYS	TRUE	FALSE
chr6	64593116	C	G	ENST00000503581	ENSG00000188107	EYS	TRUE	FALSE
chr6	64593116	C	T	ENST00000503581	ENSG00000188107	EYS	TRUE	FALSE
chr6	64593120	G	A	ENST00000503581	ENSG00000188107	EYS	TRUE	TRUE
chr6	64593130	G	C	ENST00000503581	ENSG00000188107	EYS	TRUE	TRUE
chr6	64593130	G	T	ENST00000503581	ENSG00000188107	EYS	TRUE	TRUE
chr6	64593156	T	A	ENST00000503581	ENSG00000188107	EYS	TRUE	TRUE
chr6	64593165	T	A	ENST00000503581	ENSG00000188107	EYS	TRUE	TRUE
chr6	64593188	A	T	ENST00000503581	ENSG00000188107	EYS	TRUE	TRUE
chr6	64593195	C	A	ENST00000503581	ENSG00000188107	EYS	TRUE	TRUE
chr6	64593211	A	C	ENST00000503581	ENSG00000188107	EYS	TRUE	TRUE
chr6	64593211	A	T	ENST00000503581	ENSG00000188107	EYS	TRUE	TRUE
chr6	64593219	G	A	ENST00000503581	ENSG00000188107	EYS	TRUE	TRUE
chr6	64593240	T	A	ENST00000503581	ENSG00000188107	EYS	TRUE	TRUE
chr6	64593243	G	A	ENST00000503581	ENSG00000188107	EYS	TRUE	TRUE
chr6	64593257	A	C	ENST00000503581	ENSG00000188107	EYS	TRUE	TRUE
chr6	64593257	A	T	ENST00000503581	ENSG00000188107	EYS	TRUE	TRUE
chr6	64593259	A	T	ENST00000503581	ENSG00000188107	EYS	TRUE	TRUE
chr6	64593270	T	A	ENST00000503581	ENSG00000188107	EYS	TRUE	TRUE
chr6	64593279	C	A	ENST00000503581	ENSG00000188107	EYS	TRUE	TRUE
chr6	64593286	A	T	ENST00000503581	ENSG00000188107	EYS	TRUE	TRUE
chr6	64593304	G	T	ENST00000503581	ENSG00000188107	EYS	TRUE	TRUE
chr6	64593310	C	A	ENST00000503581	ENSG00000188107	EYS	TRUE	FALSE
chr6	64593310	C	G	ENST00000503581	ENSG00000188107	EYS	TRUE	FALSE
chr6	64593310	C	T	ENST00000503581	ENSG00000188107	EYS	TRUE	FALSE
chr6	64593311	T	A	ENST00000503581	ENSG00000188107	EYS	TRUE	FALSE
chr6	64593311	T	C	ENST00000503581	ENSG00000188107	EYS	TRUE	FALSE
chr6	64593311	T	G	ENST00000503581	ENSG00000188107	EYS	TRUE	FALSE
chr6	64617416	A	C	ENST00000503581	ENSG00000188107	EYS	TRUE	FALSE
chr6	64617416	A	G	ENST00000503581	ENSG00000188107	EYS	TRUE	FALSE
chr6	64617416	A	T	ENST00000503581	ENSG00000188107	EYS	TRUE	FALSE
chr6	64617417	C	A	ENST00000503581	ENSG00000188107	EYS	TRUE	FALSE
chr6	64617417	C	G	ENST00000503581	ENSG00000188107	EYS	TRUE	FALSE
chr6	64617417	C	T	ENST00000503581	ENSG00000188107	EYS	TRUE	FALSE
chr6	64617426	C	A	ENST00000503581	ENSG00000188107	EYS	TRUE	TRUE
chr6	64617433	G	T	ENST00000503581	ENSG00000188107	EYS	TRUE	TRUE
chr6	64617437	A	C	ENST00000503581	ENSG00000188107	EYS	TRUE	TRUE
chr6	64617437	A	T	ENST00000503581	ENSG00000188107	EYS	TRUE	TRUE
chr6	64617439	A	T	ENST00000503581	ENSG00000188107	EYS	TRUE	TRUE
chr6	64617446	G	T	ENST00000503581	ENSG00000188107	EYS	TRUE	TRUE
chr6	64617456	C	A	ENST00000503581	ENSG00000188107	EYS	TRUE	TRUE
chr6	64617462	C	A	ENST00000503581	ENSG00000188107	EYS	TRUE	TRUE
chr6	64617466	G	T	ENST00000503581	ENSG00000188107	EYS	TRUE	TRUE
chr6	64617474	C	A	ENST00000503581	ENSG00000188107	EYS	TRUE	TRUE
chr6	64617481	A	T	ENST00000503581	ENSG00000188107	EYS	TRUE	TRUE
chr6	64617485	G	C	ENST00000503581	ENSG00000188107	EYS	TRUE	TRUE
chr6	64617485	G	T	ENST00000503581	ENSG00000188107	EYS	TRUE	TRUE
chr6	64617496	G	T	ENST00000503581	ENSG00000188107	EYS	TRUE	TRUE
chr6	64617501	C	A	ENST00000503581	ENSG00000188107	EYS	TRUE	TRUE
chr6	64617507	C	A	ENST00000503581	ENSG00000188107	EYS	TRUE	TRUE
chr6	64617513	C	A	ENST00000503581	ENSG00000188107	EYS	TRUE	TRUE
chr6	64617514	A	T	ENST00000503581	ENSG00000188107	EYS	TRUE	TRUE
chr6	64617525	C	A	ENST00000503581	ENSG00000188107	EYS	TRUE	TRUE
chr6	64617529	C	T	ENST00000503581	ENSG00000188107	EYS	TRUE	TRUE
chr6	64617530	C	T	ENST00000503581	ENSG00000188107	EYS	TRUE	TRUE
chr6	64617534	C	A	ENST00000503581	ENSG00000188107	EYS	TRUE	FALSE
chr6	64617534	C	G	ENST00000503581	ENSG00000188107	EYS	TRUE	FALSE
chr6	64617534	C	T	ENST00000503581	ENSG00000188107	EYS	TRUE	FALSE
chr6	64617535	T	A	ENST00000503581	ENSG00000188107	EYS	TRUE	FALSE
chr6	64617535	T	C	ENST00000503581	ENSG00000188107	EYS	TRUE	FALSE
chr6	64617535	T	G	ENST00000503581	ENSG00000188107	EYS	TRUE	FALSE
chr6	64626119	A	C	ENST00000503581	ENSG00000188107	EYS	TRUE	FALSE
chr6	64626119	A	G	ENST00000503581	ENSG00000188107	EYS	FALSE	FALSE
chr6	64626119	A	T	ENST00000503581	ENSG00000188107	EYS	TRUE	FALSE
chr6	64626120	C	A	ENST00000503581	ENSG00000188107	EYS	TRUE	FALSE
chr6	64626120	C	G	ENST00000503581	ENSG00000188107	EYS	TRUE	FALSE
chr6	64626120	C	T	ENST00000503581	ENSG00000188107	EYS	TRUE	FALSE
chr6	64626121	C	A	ENST00000503581	ENSG00000188107	EYS	TRUE	TRUE
chr6	64626127	G	A	ENST00000503581	ENSG00000188107	EYS	TRUE	TRUE
chr6	64626128	G	T	ENST00000503581	ENSG00000188107	EYS	TRUE	TRUE
chr6	64626133	T	A	ENST00000503581	ENSG00000188107	EYS	TRUE	TRUE
chr6	64626134	G	T	ENST00000503581	ENSG00000188107	EYS	TRUE	TRUE
chr6	64626140	A	C	ENST00000503581	ENSG00000188107	EYS	TRUE	TRUE
chr6	64626140	A	T	ENST00000503581	ENSG00000188107	EYS	TRUE	TRUE
chr6	64626145	C	A	ENST00000503581	ENSG00000188107	EYS	TRUE	TRUE
chr6	64626160	C	A	ENST00000503581	ENSG00000188107	EYS	TRUE	TRUE
chr6	64626161	A	T	ENST00000503581	ENSG00000188107	EYS	TRUE	TRUE
chr6	64626179	A	T	ENST00000503581	ENSG00000188107	EYS	TRUE	TRUE
chr6	64626186	G	C	ENST00000503581	ENSG00000188107	EYS	TRUE	TRUE
chr6	64626186	G	T	ENST00000503581	ENSG00000188107	EYS	TRUE	TRUE
chr6	64626189	G	C	ENST00000503581	ENSG00000188107	EYS	TRUE	TRUE
chr6	64626189	G	T	ENST00000503581	ENSG00000188107	EYS	TRUE	TRUE
chr6	64626194	G	T	ENST00000503581	ENSG00000188107	EYS	TRUE	TRUE
chr6	64626199	C	A	ENST00000503581	ENSG00000188107	EYS	TRUE	TRUE
chr6	64626214	C	A	ENST00000503581	ENSG00000188107	EYS	TRUE	TRUE
chr6	64626215	A	T	ENST00000503581	ENSG00000188107	EYS	TRUE	TRUE
chr6	64626223	G	A	ENST00000503581	ENSG00000188107	EYS	TRUE	TRUE
chr6	64626235	C	A	ENST00000503581	ENSG00000188107	EYS	TRUE	TRUE
chr6	64626242	A	T	ENST00000503581	ENSG00000188107	EYS	TRUE	TRUE
chr6	64626246	C	A	ENST00000503581	ENSG00000188107	EYS	TRUE	FALSE
chr6	64626246	C	G	ENST00000503581	ENSG00000188107	EYS	TRUE	FALSE
chr6	64626246	C	T	ENST00000503581	ENSG00000188107	EYS	TRUE	FALSE
chr6	64626247	T	A	ENST00000503581	ENSG00000188107	EYS	TRUE	FALSE
chr6	64626247	T	C	ENST00000503581	ENSG00000188107	EYS	TRUE	FALSE
chr6	64626247	T	G	ENST00000503581	ENSG00000188107	EYS	TRUE	FALSE
chr6	64813376	A	C	ENST00000503581	ENSG00000188107	EYS	TRUE	FALSE
chr6	64813376	A	G	ENST00000503581	ENSG00000188107	EYS	TRUE	FALSE
chr6	64813376	A	T	ENST00000503581	ENSG00000188107	EYS	TRUE	FALSE
chr6	64813377	C	A	ENST00000503581	ENSG00000188107	EYS	TRUE	FALSE
chr6	64813377	C	G	ENST00000503581	ENSG00000188107	EYS	TRUE	FALSE
chr6	64813377	C	T	ENST00000503581	ENSG00000188107	EYS	TRUE	FALSE
chr6	64813379	T	A	ENST00000503581	ENSG00000188107	EYS	TRUE	TRUE
chr6	64813380	G	T	ENST00000503581	ENSG00000188107	EYS	TRUE	TRUE
chr6	64813397	C	A	ENST00000503581	ENSG00000188107	EYS	TRUE	TRUE
chr6	64813410	A	T	ENST00000503581	ENSG00000188107	EYS	TRUE	TRUE
chr6	64813421	C	A	ENST00000503581	ENSG00000188107	EYS	TRUE	TRUE
chr6	64813428	A	T	ENST00000503581	ENSG00000188107	EYS	TRUE	TRUE
chr6	64813438	G	C	ENST00000503581	ENSG00000188107	EYS	TRUE	TRUE
chr6	64813438	G	T	ENST00000503581	ENSG00000188107	EYS	TRUE	TRUE
chr6	64813448	C	A	ENST00000503581	ENSG00000188107	EYS	TRUE	TRUE
chr6	64813454	C	A	ENST00000503581	ENSG00000188107	EYS	TRUE	TRUE
chr6	64813458	A	T	ENST00000503581	ENSG00000188107	EYS	TRUE	TRUE
chr6	64813475	T	A	ENST00000503581	ENSG00000188107	EYS	TRUE	TRUE
chr6	64813478	C	A	ENST00000503581	ENSG00000188107	EYS	TRUE	TRUE
chr6	64813479	A	T	ENST00000503581	ENSG00000188107	EYS	TRUE	TRUE
chr6	64813482	G	C	ENST00000503581	ENSG00000188107	EYS	TRUE	TRUE
chr6	64813482	G	T	ENST00000503581	ENSG00000188107	EYS	TRUE	TRUE
chr6	64813494	G	C	ENST00000503581	ENSG00000188107	EYS	TRUE	TRUE
chr6	64813494	G	T	ENST00000503581	ENSG00000188107	EYS	TRUE	TRUE
chr6	64813499	C	A	ENST00000503581	ENSG00000188107	EYS	TRUE	TRUE
chr6	64813506	G	T	ENST00000503581	ENSG00000188107	EYS	TRUE	TRUE
chr6	64813512	G	T	ENST00000503581	ENSG00000188107	EYS	TRUE	TRUE
chr6	64813523	C	A	ENST00000503581	ENSG00000188107	EYS	TRUE	TRUE
chr6	64813531	G	C	ENST00000503581	ENSG00000188107	EYS	TRUE	TRUE
chr6	64813531	G	T	ENST00000503581	ENSG00000188107	EYS	TRUE	TRUE
chr6	64813535	T	A	ENST00000503581	ENSG00000188107	EYS	TRUE	TRUE
chr6	64813538	G	A	ENST00000503581	ENSG00000188107	EYS	TRUE	TRUE
chr6	64813539	A	T	ENST00000503581	ENSG00000188107	EYS	TRUE	TRUE
chr6	64813550	C	A	ENST00000503581	ENSG00000188107	EYS	TRUE	TRUE
chr6	64813557	A	T	ENST00000503581	ENSG00000188107	EYS	TRUE	TRUE
chr6	64813567	G	C	ENST00000503581	ENSG00000188107	EYS	TRUE	TRUE
chr6	64813567	G	T	ENST00000503581	ENSG00000188107	EYS	TRUE	TRUE
chr6	64813572	G	T	ENST00000503581	ENSG00000188107	EYS	TRUE	TRUE
chr6	64813578	C	A	ENST00000503581	ENSG00000188107	EYS	TRUE	FALSE
chr6	64813578	C	G	ENST00000503581	ENSG00000188107	EYS	TRUE	FALSE
chr6	64813578	C	T	ENST00000503581	ENSG00000188107	EYS	TRUE	FALSE
chr6	64813579	T	A	ENST00000503581	ENSG00000188107	EYS	TRUE	FALSE
chr6	64813579	T	C	ENST00000503581	ENSG00000188107	EYS	TRUE	FALSE
chr6	64813579	T	G	ENST00000503581	ENSG00000188107	EYS	TRUE	FALSE
chr6	64821643	A	C	ENST00000503581	ENSG00000188107	EYS	TRUE	FALSE
chr6	64821643	A	G	ENST00000503581	ENSG00000188107	EYS	TRUE	FALSE
chr6	64821643	A	T	ENST00000503581	ENSG00000188107	EYS	TRUE	FALSE
chr6	64821644	C	A	ENST00000503581	ENSG00000188107	EYS	TRUE	FALSE
chr6	64821644	C	G	ENST00000503581	ENSG00000188107	EYS	TRUE	FALSE
chr6	64821644	C	T	ENST00000503581	ENSG00000188107	EYS	TRUE	FALSE
chr6	64821653	T	A	ENST00000503581	ENSG00000188107	EYS	TRUE	TRUE
chr6	64821659	T	A	ENST00000503581	ENSG00000188107	EYS	TRUE	TRUE
chr6	64821660	A	T	ENST00000503581	ENSG00000188107	EYS	TRUE	TRUE
chr6	64821665	G	A	ENST00000503581	ENSG00000188107	EYS	TRUE	TRUE
chr6	64821687	A	T	ENST00000503581	ENSG00000188107	EYS	TRUE	TRUE
chr6	64821691	G	C	ENST00000503581	ENSG00000188107	EYS	TRUE	TRUE
chr6	64821691	G	T	ENST00000503581	ENSG00000188107	EYS	TRUE	TRUE
chr6	64821693	A	T	ENST00000503581	ENSG00000188107	EYS	TRUE	TRUE
chr6	64821699	A	C	ENST00000503581	ENSG00000188107	EYS	TRUE	TRUE
chr6	64821699	A	T	ENST00000503581	ENSG00000188107	EYS	TRUE	TRUE
chr6	64821704	C	A	ENST00000503581	ENSG00000188107	EYS	TRUE	TRUE
chr6	64821716	C	A	ENST00000503581	ENSG00000188107	EYS	TRUE	TRUE
chr6	64821720	G	T	ENST00000503581	ENSG00000188107	EYS	TRUE	TRUE
chr6	64821724	C	A	ENST00000503581	ENSG00000188107	EYS	TRUE	FALSE
chr6	64821724	C	G	ENST00000503581	ENSG00000188107	EYS	TRUE	FALSE
chr6	64821724	C	T	ENST00000503581	ENSG00000188107	EYS	TRUE	FALSE
chr6	64821725	T	A	ENST00000503581	ENSG00000188107	EYS	TRUE	FALSE
chr6	64821725	T	C	ENST00000503581	ENSG00000188107	EYS	TRUE	FALSE
chr6	64821725	T	G	ENST00000503581	ENSG00000188107	EYS	TRUE	FALSE
chr6	64822649	A	C	ENST00000503581	ENSG00000188107	EYS	TRUE	FALSE
chr6	64822649	A	G	ENST00000503581	ENSG00000188107	EYS	TRUE	FALSE
chr6	64822649	A	T	ENST00000503581	ENSG00000188107	EYS	TRUE	FALSE
chr6	64822650	C	A	ENST00000503581	ENSG00000188107	EYS	TRUE	FALSE
chr6	64822650	C	G	ENST00000503581	ENSG00000188107	EYS	TRUE	FALSE
chr6	64822650	C	T	ENST00000503581	ENSG00000188107	EYS	TRUE	FALSE
chr6	64822655	C	A	ENST00000503581	ENSG00000188107	EYS	TRUE	TRUE
chr6	64822662	A	T	ENST00000503581	ENSG00000188107	EYS	TRUE	TRUE
chr6	64822672	G	C	ENST00000503581	ENSG00000188107	EYS	TRUE	TRUE
chr6	64822672	G	T	ENST00000503581	ENSG00000188107	EYS	TRUE	TRUE
chr6	64822677	G	T	ENST00000503581	ENSG00000188107	EYS	TRUE	TRUE
chr6	64822697	C	A	ENST00000503581	ENSG00000188107	EYS	TRUE	TRUE
chr6	64822698	A	T	ENST00000503581	ENSG00000188107	EYS	TRUE	TRUE
chr6	64822709	C	A	ENST00000503581	ENSG00000188107	EYS	TRUE	TRUE
chr6	64822724	T	A	ENST00000503581	ENSG00000188107	EYS	TRUE	TRUE
chr6	64822725	G	T	ENST00000503581	ENSG00000188107	EYS	TRUE	TRUE
chr6	64822731	A	T	ENST00000503581	ENSG00000188107	EYS	TRUE	TRUE
chr6	64822737	A	C	ENST00000503581	ENSG00000188107	EYS	TRUE	TRUE
chr6	64822737	A	T	ENST00000503581	ENSG00000188107	EYS	TRUE	TRUE
chr6	64822758	A	T	ENST00000503581	ENSG00000188107	EYS	TRUE	TRUE
chr6	64822766	C	A	ENST00000503581	ENSG00000188107	EYS	TRUE	TRUE
chr6	64822776	A	T	ENST00000503581	ENSG00000188107	EYS	TRUE	TRUE
chr6	64822784	C	A	ENST00000503581	ENSG00000188107	EYS	TRUE	TRUE
chr6	64822786	G	C	ENST00000503581	ENSG00000188107	EYS	TRUE	TRUE
chr6	64822786	G	T	ENST00000503581	ENSG00000188107	EYS	TRUE	TRUE
chr6	64822791	G	T	ENST00000503581	ENSG00000188107	EYS	TRUE	TRUE
chr6	64822796	C	A	ENST00000503581	ENSG00000188107	EYS	TRUE	TRUE
chr6	64822811	C	A	ENST00000503581	ENSG00000188107	EYS	TRUE	TRUE
chr6	64822812	A	T	ENST00000503581	ENSG00000188107	EYS	TRUE	TRUE
chr6	64822823	C	A	ENST00000503581	ENSG00000188107	EYS	TRUE	FALSE
chr6	64822823	C	G	ENST00000503581	ENSG00000188107	EYS	TRUE	FALSE
chr6	64822823	C	T	ENST00000503581	ENSG00000188107	EYS	TRUE	FALSE
chr6	64822824	T	A	ENST00000503581	ENSG00000188107	EYS	TRUE	FALSE
chr6	64822824	T	C	ENST00000503581	ENSG00000188107	EYS	TRUE	FALSE
chr6	64822824	T	G	ENST00000503581	ENSG00000188107	EYS	TRUE	FALSE
chr6	64886695	A	C	ENST00000503581	ENSG00000188107	EYS	TRUE	FALSE
chr6	64886695	A	G	ENST00000503581	ENSG00000188107	EYS	TRUE	FALSE
chr6	64886695	A	T	ENST00000503581	ENSG00000188107	EYS	TRUE	FALSE
chr6	64886696	C	A	ENST00000503581	ENSG00000188107	EYS	TRUE	FALSE
chr6	64886696	C	G	ENST00000503581	ENSG00000188107	EYS	TRUE	FALSE
chr6	64886696	C	T	ENST00000503581	ENSG00000188107	EYS	TRUE	FALSE
chr6	64886701	A	C	ENST00000503581	ENSG00000188107	EYS	TRUE	TRUE
chr6	64886701	A	T	ENST00000503581	ENSG00000188107	EYS	TRUE	TRUE
chr6	64886713	A	T	ENST00000503581	ENSG00000188107	EYS	TRUE	TRUE
chr6	64886719	G	T	ENST00000503581	ENSG00000188107	EYS	TRUE	TRUE
chr6	64886725	G	C	ENST00000503581	ENSG00000188107	EYS	TRUE	TRUE
chr6	64886725	G	T	ENST00000503581	ENSG00000188107	EYS	TRUE	TRUE
chr6	64886730	C	A	ENST00000503581	ENSG00000188107	EYS	TRUE	TRUE
chr6	64886740	G	C	ENST00000503581	ENSG00000188107	EYS	TRUE	TRUE
chr6	64886740	G	T	ENST00000503581	ENSG00000188107	EYS	TRUE	TRUE
chr6	64886746	A	T	ENST00000503581	ENSG00000188107	EYS	TRUE	TRUE
chr6	64886754	C	A	ENST00000503581	ENSG00000188107	EYS	TRUE	TRUE
chr6	64886757	C	A	ENST00000503581	ENSG00000188107	EYS	TRUE	TRUE
chr6	64886764	A	T	ENST00000503581	ENSG00000188107	EYS	TRUE	TRUE
chr6	64886771	G	C	ENST00000503581	ENSG00000188107	EYS	TRUE	TRUE
chr6	64886771	G	T	ENST00000503581	ENSG00000188107	EYS	TRUE	TRUE
chr6	64886778	T	A	ENST00000503581	ENSG00000188107	EYS	TRUE	TRUE
chr6	64886779	A	T	ENST00000503581	ENSG00000188107	EYS	TRUE	TRUE
chr6	64886784	T	A	ENST00000503581	ENSG00000188107	EYS	TRUE	TRUE
chr6	64886799	C	A	ENST00000503581	ENSG00000188107	EYS	TRUE	TRUE
chr6	64886800	A	T	ENST00000503581	ENSG00000188107	EYS	TRUE	TRUE
chr6	64886815	G	C	ENST00000503581	ENSG00000188107	EYS	TRUE	TRUE
chr6	64886815	G	T	ENST00000503581	ENSG00000188107	EYS	TRUE	TRUE
chr6	64886820	C	A	ENST00000503581	ENSG00000188107	EYS	TRUE	TRUE
chr6	64886826	C	A	ENST00000503581	ENSG00000188107	EYS	TRUE	TRUE
chr6	64886827	A	T	ENST00000503581	ENSG00000188107	EYS	TRUE	TRUE
chr6	64886833	A	T	ENST00000503581	ENSG00000188107	EYS	TRUE	TRUE
chr6	64886843	C	A	ENST00000503581	ENSG00000188107	EYS	TRUE	FALSE
chr6	64886843	C	G	ENST00000503581	ENSG00000188107	EYS	TRUE	FALSE
chr6	64886843	C	T	ENST00000503581	ENSG00000188107	EYS	TRUE	FALSE
chr6	64886844	T	A	ENST00000503581	ENSG00000188107	EYS	TRUE	FALSE
chr6	64886844	T	C	ENST00000503581	ENSG00000188107	EYS	TRUE	FALSE
chr6	64886844	T	G	ENST00000503581	ENSG00000188107	EYS	TRUE	FALSE
chr6	64902111	A	C	ENST00000503581	ENSG00000188107	EYS	TRUE	FALSE
chr6	64902111	A	G	ENST00000503581	ENSG00000188107	EYS	FALSE	FALSE
chr6	64902111	A	T	ENST00000503581	ENSG00000188107	EYS	TRUE	FALSE
chr6	64902112	C	A	ENST00000503581	ENSG00000188107	EYS	TRUE	FALSE
chr6	64902112	C	G	ENST00000503581	ENSG00000188107	EYS	TRUE	FALSE
chr6	64902112	C	T	ENST00000503581	ENSG00000188107	EYS	TRUE	FALSE
chr6	64902114	T	A	ENST00000503581	ENSG00000188107	EYS	TRUE	TRUE
chr6	64902130	A	T	ENST00000503581	ENSG00000188107	EYS	TRUE	TRUE
chr6	64902138	C	A	ENST00000503581	ENSG00000188107	EYS	TRUE	TRUE
chr6	64902147	T	A	ENST00000503581	ENSG00000188107	EYS	TRUE	TRUE
chr6	64902148	G	T	ENST00000503581	ENSG00000188107	EYS	TRUE	TRUE
chr6	64902156	C	A	ENST00000503581	ENSG00000188107	EYS	TRUE	TRUE
chr6	64902163	A	T	ENST00000503581	ENSG00000188107	EYS	TRUE	TRUE
chr6	64902168	C	A	ENST00000503581	ENSG00000188107	EYS	TRUE	TRUE
chr6	64902177	C	A	ENST00000503581	ENSG00000188107	EYS	TRUE	TRUE
chr6	64902183	C	A	ENST00000503581	ENSG00000188107	EYS	TRUE	TRUE
chr6	64902184	A	T	ENST00000503581	ENSG00000188107	EYS	TRUE	TRUE
chr6	64902195	C	A	ENST00000503581	ENSG00000188107	EYS	TRUE	TRUE
chr6	64902210	T	A	ENST00000503581	ENSG00000188107	EYS	TRUE	TRUE
chr6	64902211	G	T	ENST00000503581	ENSG00000188107	EYS	TRUE	TRUE
chr6	64902217	A	T	ENST00000503581	ENSG00000188107	EYS	TRUE	TRUE
chr6	64902221	C	A	ENST00000503581	ENSG00000188107	EYS	TRUE	FALSE
chr6	64902221	C	G	ENST00000503581	ENSG00000188107	EYS	TRUE	FALSE
chr6	64902221	C	T	ENST00000503581	ENSG00000188107	EYS	TRUE	FALSE
chr6	64902222	T	A	ENST00000503581	ENSG00000188107	EYS	TRUE	FALSE
chr6	64902222	T	C	ENST00000503581	ENSG00000188107	EYS	TRUE	FALSE
chr6	64902222	T	G	ENST00000503581	ENSG00000188107	EYS	TRUE	FALSE
chr6	64902402	A	C	ENST00000503581	ENSG00000188107	EYS	TRUE	FALSE
chr6	64902402	A	G	ENST00000503581	ENSG00000188107	EYS	TRUE	FALSE
chr6	64902402	A	T	ENST00000503581	ENSG00000188107	EYS	TRUE	FALSE
chr6	64902403	C	A	ENST00000503581	ENSG00000188107	EYS	TRUE	FALSE
chr6	64902403	C	G	ENST00000503581	ENSG00000188107	EYS	TRUE	FALSE
chr6	64902403	C	T	ENST00000503581	ENSG00000188107	EYS	TRUE	FALSE
chr6	64902426	C	A	ENST00000503581	ENSG00000188107	EYS	TRUE	TRUE
chr6	64902427	A	T	ENST00000503581	ENSG00000188107	EYS	TRUE	TRUE
chr6	64902436	A	C	ENST00000503581	ENSG00000188107	EYS	TRUE	TRUE
chr6	64902436	A	T	ENST00000503581	ENSG00000188107	EYS	TRUE	TRUE
chr6	64902444	G	A	ENST00000503581	ENSG00000188107	EYS	TRUE	TRUE
chr6	64902445	G	T	ENST00000503581	ENSG00000188107	EYS	TRUE	TRUE
chr6	64902460	G	T	ENST00000503581	ENSG00000188107	EYS	TRUE	TRUE
chr6	64902468	T	A	ENST00000503581	ENSG00000188107	EYS	TRUE	TRUE
chr6	64902480	C	A	ENST00000503581	ENSG00000188107	EYS	TRUE	TRUE
chr6	64902481	A	T	ENST00000503581	ENSG00000188107	EYS	TRUE	TRUE
chr6	64902489	T	A	ENST00000503581	ENSG00000188107	EYS	TRUE	TRUE
chr6	64902495	C	A	ENST00000503581	ENSG00000188107	EYS	TRUE	TRUE
chr6	64902501	C	A	ENST00000503581	ENSG00000188107	EYS	TRUE	FALSE
chr6	64902501	C	G	ENST00000503581	ENSG00000188107	EYS	TRUE	FALSE
chr6	64902501	C	T	ENST00000503581	ENSG00000188107	EYS	TRUE	FALSE
chr6	64902502	T	A	ENST00000503581	ENSG00000188107	EYS	TRUE	FALSE
chr6	64902502	T	C	ENST00000503581	ENSG00000188107	EYS	TRUE	FALSE
chr6	64902502	T	G	ENST00000503581	ENSG00000188107	EYS	TRUE	FALSE
chr6	64912482	A	C	ENST00000503581	ENSG00000188107	EYS	TRUE	FALSE
chr6	64912482	A	G	ENST00000503581	ENSG00000188107	EYS	FALSE	FALSE
chr6	64912482	A	T	ENST00000503581	ENSG00000188107	EYS	TRUE	FALSE
chr6	64912483	C	A	ENST00000503581	ENSG00000188107	EYS	TRUE	FALSE
chr6	64912483	C	G	ENST00000503581	ENSG00000188107	EYS	TRUE	FALSE
chr6	64912483	C	T	ENST00000503581	ENSG00000188107	EYS	TRUE	FALSE
chr6	64912484	C	A	ENST00000503581	ENSG00000188107	EYS	TRUE	TRUE
chr6	64912487	C	A	ENST00000503581	ENSG00000188107	EYS	TRUE	TRUE
chr6	64912490	T	A	ENST00000503581	ENSG00000188107	EYS	TRUE	TRUE
chr6	64912491	A	T	ENST00000503581	ENSG00000188107	EYS	TRUE	TRUE
chr6	64912497	A	T	ENST00000503581	ENSG00000188107	EYS	TRUE	TRUE
chr6	64912505	G	A	ENST00000503581	ENSG00000188107	EYS	TRUE	TRUE
chr6	64912519	A	T	ENST00000503581	ENSG00000188107	EYS	TRUE	TRUE
chr6	64912525	A	C	ENST00000503581	ENSG00000188107	EYS	TRUE	TRUE
chr6	64912525	A	T	ENST00000503581	ENSG00000188107	EYS	TRUE	TRUE
chr6	64912527	G	T	ENST00000503581	ENSG00000188107	EYS	TRUE	TRUE
chr6	64912534	G	C	ENST00000503581	ENSG00000188107	EYS	TRUE	TRUE
chr6	64912534	G	T	ENST00000503581	ENSG00000188107	EYS	TRUE	TRUE
chr6	64912544	T	A	ENST00000503581	ENSG00000188107	EYS	TRUE	TRUE
chr6	64912545	G	T	ENST00000503581	ENSG00000188107	EYS	TRUE	TRUE
chr6	64912566	A	T	ENST00000503581	ENSG00000188107	EYS	TRUE	TRUE
chr6	64912575	A	C	ENST00000503581	ENSG00000188107	EYS	TRUE	TRUE
chr6	64912575	A	T	ENST00000503581	ENSG00000188107	EYS	TRUE	TRUE
chr6	64912583	G	A	ENST00000503581	ENSG00000188107	EYS	TRUE	TRUE
chr6	64912587	G	T	ENST00000503581	ENSG00000188107	EYS	TRUE	TRUE
chr6	64912595	G	A	ENST00000503581	ENSG00000188107	EYS	TRUE	TRUE
chr6	64912598	C	A	ENST00000503581	ENSG00000188107	EYS	TRUE	TRUE
chr6	64912602	A	C	ENST00000503581	ENSG00000188107	EYS	TRUE	TRUE
chr6	64912602	A	T	ENST00000503581	ENSG00000188107	EYS	TRUE	TRUE
chr6	64912614	G	T	ENST00000503581	ENSG00000188107	EYS	TRUE	TRUE
chr6	64912620	A	T	ENST00000503581	ENSG00000188107	EYS	TRUE	TRUE
chr6	64912631	G	A	ENST00000503581	ENSG00000188107	EYS	TRUE	TRUE
chr6	64912634	C	A	ENST00000503581	ENSG00000188107	EYS	TRUE	TRUE
chr6	64912649	C	A	ENST00000503581	ENSG00000188107	EYS	TRUE	TRUE
chr6	64912653	A	T	ENST00000503581	ENSG00000188107	EYS	TRUE	TRUE
chr6	64912664	C	A	ENST00000503581	ENSG00000188107	EYS	TRUE	TRUE
chr6	64912671	G	T	ENST00000503581	ENSG00000188107	EYS	TRUE	TRUE
chr6	64912686	G	T	ENST00000503581	ENSG00000188107	EYS	TRUE	TRUE
chr6	64912691	C	A	ENST00000503581	ENSG00000188107	EYS	TRUE	TRUE
chr6	64912700	C	A	ENST00000503581	ENSG00000188107	EYS	TRUE	TRUE
chr6	64912703	C	A	ENST00000503581	ENSG00000188107	EYS	TRUE	TRUE
chr6	64912707	A	T	ENST00000503581	ENSG00000188107	EYS	TRUE	TRUE
chr6	64912715	G	A	ENST00000503581	ENSG00000188107	EYS
chr6	64912718	C	A	ENST00000503581	ENSG00000188107	EYS
chr6	64912722	C	T	ENST00000503581	ENSG00000188107	EYS
chr6	64912723	C	T	ENST00000503581	ENSG00000188107	EYS
chr6	64912727	C	A	ENST00000503581	ENSG00000188107	EYS
chr6	64912734	A	T	ENST00000503581	ENSG00000188107	EYS
chr6	64912739	C	A	ENST00000503581	ENSG00000188107	EYS
chr6	64912740	A	T	ENST00000503581	ENSG00000188107	EYS
chr6	64912744	C	A	ENST00000503581	ENSG00000188107	EYS	TRUE	FALSE
chr6	64912744	C	G	ENST00000503581	ENSG00000188107	EYS	TRUE	FALSE
chr6	64912744	C	T	ENST00000503581	ENSG00000188107	EYS	TRUE	FALSE
chr6	64912745	T	A	ENST00000503581	ENSG00000188107	EYS	TRUE	FALSE
chr6	64912745	T	C	ENST00000503581	ENSG00000188107	EYS	TRUE	FALSE
chr6	64912745	T	G	ENST00000503581	ENSG00000188107	EYS	TRUE	FALSE
chr6	64945791	A	C	ENST00000503581	ENSG00000188107	EYS	TRUE	FALSE
chr6	64945791	A	G	ENST00000503581	ENSG00000188107	EYS	TRUE	FALSE
chr6	64945791	A	T	ENST00000503581	ENSG00000188107	EYS	TRUE	FALSE
chr6	64945792	C	A	ENST00000503581	ENSG00000188107	EYS	TRUE	FALSE
chr6	64945792	C	G	ENST00000503581	ENSG00000188107	EYS	TRUE	FALSE
chr6	64945792	C	T	ENST00000503581	ENSG00000188107	EYS	TRUE	FALSE
chr6	64945794	G	A	ENST00000503581	ENSG00000188107	EYS	TRUE	TRUE
chr6	64945795	A	C	ENST00000503581	ENSG00000188107	EYS	TRUE	TRUE
chr6	64945795	A	T	ENST00000503581	ENSG00000188107	EYS	TRUE	TRUE
chr6	64945803	T	A	ENST00000503581	ENSG00000188107	EYS	TRUE	TRUE
chr6	64945804	G	C	ENST00000503581	ENSG00000188107	EYS	TRUE	TRUE
chr6	64945804	G	T	ENST00000503581	ENSG00000188107	EYS	TRUE	TRUE
chr6	64945816	A	T	ENST00000503581	ENSG00000188107	EYS	TRUE	TRUE
chr6	64945833	T	A	ENST00000503581	ENSG00000188107	EYS	TRUE	TRUE
chr6	64945834	G	T	ENST00000503581	ENSG00000188107	EYS	TRUE	TRUE
chr6	64945848	T	A	ENST00000503581	ENSG00000188107	EYS	TRUE	TRUE
chr6	64945849	A	T	ENST00000503581	ENSG00000188107	EYS	TRUE	TRUE
chr6	64945854	C	A	ENST00000503581	ENSG00000188107	EYS	TRUE	TRUE
chr6	64945863	C	A	ENST00000503581	ENSG00000188107	EYS	TRUE	TRUE
chr6	64945866	G	A	ENST00000503581	ENSG00000188107	EYS	TRUE	TRUE
chr6	64945869	C	A	ENST00000503581	ENSG00000188107	EYS	TRUE	TRUE
chr6	64945870	A	T	ENST00000503581	ENSG00000188107	EYS	TRUE	TRUE
chr6	64945881	C	A	ENST00000503581	ENSG00000188107	EYS	TRUE	TRUE
chr6	64945884	C	A	ENST00000503581	ENSG00000188107	EYS	TRUE	TRUE
chr6	64945885	C	T	ENST00000503581	ENSG00000188107	EYS	TRUE	TRUE
chr6	64945886	C	T	ENST00000503581	ENSG00000188107	EYS	TRUE	TRUE
chr6	64945897	G	T	ENST00000503581	ENSG00000188107	EYS	TRUE	TRUE
chr6	64945903	A	T	ENST00000503581	ENSG00000188107	EYS	TRUE	TRUE
chr6	64945908	G	A	ENST00000503581	ENSG00000188107	EYS	TRUE	TRUE
chr6	64945909	G	C	ENST00000503581	ENSG00000188107	EYS	TRUE	TRUE
chr6	64945909	G	T	ENST00000503581	ENSG00000188107	EYS	TRUE	TRUE
chr6	64945915	C	A	ENST00000503581	ENSG00000188107	EYS	TRUE	FALSE
chr6	64945915	C	G	ENST00000503581	ENSG00000188107	EYS	TRUE	FALSE
chr6	64945915	C	T	ENST00000503581	ENSG00000188107	EYS	TRUE	FALSE
chr6	64945916	T	A	ENST00000503581	ENSG00000188107	EYS	TRUE	FALSE
chr6	64945916	T	C	ENST00000503581	ENSG00000188107	EYS	TRUE	FALSE
chr6	64945916	T	G	ENST00000503581	ENSG00000188107	EYS	TRUE	FALSE
chr6	64997580	A	C	ENST00000503581	ENSG00000188107	EYS	TRUE	FALSE
chr6	64997580	A	G	ENST00000503581	ENSG00000188107	EYS	TRUE	FALSE
chr6	64997580	A	T	ENST00000503581	ENSG00000188107	EYS	TRUE	FALSE
chr6	64997581	C	A	ENST00000503581	ENSG00000188107	EYS	TRUE	FALSE
chr6	64997581	C	G	ENST00000503581	ENSG00000188107	EYS	TRUE	FALSE
chr6	64997581	C	T	ENST00000503581	ENSG00000188107	EYS	TRUE	FALSE
chr6	64997596	T	A	ENST00000503581	ENSG00000188107	EYS	TRUE	TRUE
chr6	64997597	G	T	ENST00000503581	ENSG00000188107	EYS	TRUE	TRUE
chr6	64997614	C	A	ENST00000503581	ENSG00000188107	EYS	TRUE	TRUE
chr6	64997615	A	T	ENST00000503581	ENSG00000188107	EYS	TRUE	TRUE
chr6	64997630	G	T	ENST00000503581	ENSG00000188107	EYS	TRUE	TRUE
chr6	64997647	G	A	ENST00000503581	ENSG00000188107	EYS	TRUE	TRUE
chr6	64997650	C	A	ENST00000503581	ENSG00000188107	EYS	TRUE	TRUE
chr6	64997651	A	T	ENST00000503581	ENSG00000188107	EYS	TRUE	TRUE
chr6	64997656	T	A	ENST00000503581	ENSG00000188107	EYS	TRUE	TRUE
chr6	64997666	A	C	ENST00000503581	ENSG00000188107	EYS	TRUE	TRUE
chr6	64997666	A	T	ENST00000503581	ENSG00000188107	EYS	TRUE	TRUE
chr6	64997678	G	T	ENST00000503581	ENSG00000188107	EYS	TRUE	TRUE
chr6	64997682	A	C	ENST00000503581	ENSG00000188107	EYS	TRUE	TRUE
chr6	64997682	A	T	ENST00000503581	ENSG00000188107	EYS	TRUE	TRUE
chr6	64997684	G	T	ENST00000503581	ENSG00000188107	EYS	TRUE	TRUE
chr6	64997704	C	A	ENST00000503581	ENSG00000188107	EYS	TRUE	FALSE
chr6	64997704	C	G	ENST00000503581	ENSG00000188107	EYS	TRUE	FALSE
chr6	64997704	C	T	ENST00000503581	ENSG00000188107	EYS	TRUE	FALSE
chr6	64997705	T	A	ENST00000503581	ENSG00000188107	EYS	TRUE	FALSE
chr6	64997705	T	C	ENST00000503581	ENSG00000188107	EYS	TRUE	FALSE
chr6	64997705	T	G	ENST00000503581	ENSG00000188107	EYS	TRUE	FALSE
chr6	65057612	A	C	ENST00000503581	ENSG00000188107	EYS	TRUE	FALSE
chr6	65057612	A	G	ENST00000503581	ENSG00000188107	EYS	TRUE	FALSE
chr6	65057612	A	T	ENST00000503581	ENSG00000188107	EYS	TRUE	FALSE
chr6	65057613	C	A	ENST00000503581	ENSG00000188107	EYS	TRUE	FALSE
chr6	65057613	C	G	ENST00000503581	ENSG00000188107	EYS	TRUE	FALSE
chr6	65057613	C	T	ENST00000503581	ENSG00000188107	EYS	TRUE	FALSE
chr6	65057617	T	A	ENST00000503581	ENSG00000188107	EYS	TRUE	TRUE
chr6	65057630	A	T	ENST00000503581	ENSG00000188107	EYS	TRUE	TRUE
chr6	65057635	G	A	ENST00000503581	ENSG00000188107	EYS	TRUE	TRUE
chr6	65057636	G	T	ENST00000503581	ENSG00000188107	EYS	TRUE	TRUE
chr6	65057642	G	C	ENST00000503581	ENSG00000188107	EYS	TRUE	TRUE
chr6	65057642	G	T	ENST00000503581	ENSG00000188107	EYS	TRUE	TRUE
chr6	65057656	G	A	ENST00000503581	ENSG00000188107	EYS	TRUE	TRUE
chr6	65057663	G	T	ENST00000503581	ENSG00000188107	EYS	TRUE	TRUE
chr6	65057674	C	A	ENST00000503581	ENSG00000188107	EYS	TRUE	TRUE
chr6	65057680	T	A	ENST00000503581	ENSG00000188107	EYS	TRUE	TRUE
chr6	65057681	G	T	ENST00000503581	ENSG00000188107	EYS	TRUE	TRUE
chr6	65057691	G	C	ENST00000503581	ENSG00000188107	EYS	TRUE	TRUE
chr6	65057691	G	T	ENST00000503581	ENSG00000188107	EYS	TRUE	TRUE
chr6	65057696	A	T	ENST00000503581	ENSG00000188107	EYS	TRUE	TRUE
chr6	65057701	C	A	ENST00000503581	ENSG00000188107	EYS	TRUE	TRUE
chr6	65057716	C	A	ENST00000503581	ENSG00000188107	EYS	TRUE	TRUE
chr6	65057717	A	T	ENST00000503581	ENSG00000188107	EYS	TRUE	TRUE
chr6	65057722	G	A	ENST00000503581	ENSG00000188107	EYS	TRUE	TRUE
chr6	65057728	C	A	ENST00000503581	ENSG00000188107	EYS	TRUE	FALSE
chr6	65057728	C	G	ENST00000503581	ENSG00000188107	EYS	TRUE	FALSE
chr6	65057728	C	T	ENST00000503581	ENSG00000188107	EYS	TRUE	FALSE
chr6	65057729	T	A	ENST00000503581	ENSG00000188107	EYS	TRUE	FALSE
chr6	65057729	T	C	ENST00000503581	ENSG00000188107	EYS	TRUE	FALSE
chr6	65057729	T	G	ENST00000503581	ENSG00000188107	EYS	TRUE	FALSE
chr6	65295861	G	A	ENST00000503581	ENSG00000188107	EYS	FALSE	FALSE
chr6	65295861	G	C	ENST00000503581	ENSG00000188107	EYS	FALSE	FALSE
chr6	65295861	G	T	ENST00000503581	ENSG00000188107	EYS	FALSE	FALSE
chr6	65295862	C	A	ENST00000503581	ENSG00000188107	EYS	TRUE	FALSE
chr6	65295862	C	G	ENST00000503581	ENSG00000188107	EYS	TRUE	FALSE
chr6	65295862	C	T	ENST00000503581	ENSG00000188107	EYS	TRUE	FALSE
chr6	65295866	T	A	ENST00000503581	ENSG00000188107	EYS
chr6	65295872	C	A	ENST00000503581	ENSG00000188107	EYS
chr6	65295879	A	T	ENST00000503581	ENSG00000188107	EYS
chr6	65295884	T	A	ENST00000503581	ENSG00000188107	EYS
chr6	65295894	A	C	ENST00000503581	ENSG00000188107	EYS
chr6	65295894	A	T	ENST00000503581	ENSG00000188107	EYS
chr6	65295899	C	A	ENST00000503581	ENSG00000188107	EYS
chr6	65295904	A	C	ENST00000503581	ENSG00000188107	EYS	TRUE	TRUE
chr6	65295904	A	T	ENST00000503581	ENSG00000188107	EYS	TRUE	TRUE
chr6	65295923	C	A	ENST00000503581	ENSG00000188107	EYS	TRUE	TRUE
chr6	65295929	T	A	ENST00000503581	ENSG00000188107	EYS	TRUE	TRUE
chr6	65295930	G	T	ENST00000503581	ENSG00000188107	EYS	TRUE	TRUE
chr6	65295944	T	A	ENST00000503581	ENSG00000188107	EYS	TRUE	TRUE
chr6	65295945	G	T	ENST00000503581	ENSG00000188107	EYS	TRUE	TRUE
chr6	65295953	C	A	ENST00000503581	ENSG00000188107	EYS	TRUE	TRUE
chr6	65295965	C	A	ENST00000503581	ENSG00000188107	EYS	TRUE	TRUE
chr6	65295966	A	T	ENST00000503581	ENSG00000188107	EYS	TRUE	TRUE
chr6	65295980	C	A	ENST00000503581	ENSG00000188107	EYS	TRUE	TRUE
chr6	65295981	A	C	ENST00000503581	ENSG00000188107	EYS	TRUE	TRUE
chr6	65295981	A	T	ENST00000503581	ENSG00000188107	EYS	TRUE	TRUE
chr6	65295986	T	A	ENST00000503581	ENSG00000188107	EYS	TRUE	TRUE
chr6	65295989	G	A	ENST00000503581	ENSG00000188107	EYS	TRUE	TRUE
chr6	65295999	A	T	ENST00000503581	ENSG00000188107	EYS	TRUE	TRUE
chr6	65296005	A	T	ENST00000503581	ENSG00000188107	EYS	TRUE	TRUE
chr6	65296015	G	T	ENST00000503581	ENSG00000188107	EYS	TRUE	TRUE
chr6	65296026	G	T	ENST00000503581	ENSG00000188107	EYS	TRUE	TRUE
chr6	65296042	G	C	ENST00000503581	ENSG00000188107	EYS	TRUE	TRUE
chr6	65296042	G	T	ENST00000503581	ENSG00000188107	EYS	TRUE	TRUE
chr6	65296060	A	C	ENST00000503581	ENSG00000188107	EYS	TRUE	TRUE
chr6	65296060	A	T	ENST00000503581	ENSG00000188107	EYS	TRUE	TRUE
chr6	65296062	G	T	ENST00000503581	ENSG00000188107	EYS	TRUE	TRUE
chr6	65296065	A	C	ENST00000503581	ENSG00000188107	EYS	TRUE	TRUE
chr6	65296065	A	T	ENST00000503581	ENSG00000188107	EYS	TRUE	TRUE
chr6	65296083	A	T	ENST00000503581	ENSG00000188107	EYS	TRUE	TRUE
chr6	65296087	A	T	ENST00000503581	ENSG00000188107	EYS	TRUE	TRUE
chr6	65296091	T	A	ENST00000503581	ENSG00000188107	EYS	TRUE	TRUE
chr6	65296098	G	C	ENST00000503581	ENSG00000188107	EYS	TRUE	TRUE
chr6	65296098	G	T	ENST00000503581	ENSG00000188107	EYS	TRUE	TRUE
chr6	65296110	A	T	ENST00000503581	ENSG00000188107	EYS	TRUE	TRUE
chr6	65296116	G	T	ENST00000503581	ENSG00000188107	EYS	TRUE	TRUE
chr6	65296120	C	A	ENST00000503581	ENSG00000188107	EYS	TRUE	FALSE
chr6	65296120	C	G	ENST00000503581	ENSG00000188107	EYS	TRUE	FALSE
chr6	65296120	C	T	ENST00000503581	ENSG00000188107	EYS	TRUE	FALSE
chr6	65296121	T	A	ENST00000503581	ENSG00000188107	EYS	TRUE	FALSE
chr6	65296121	T	C	ENST00000503581	ENSG00000188107	EYS	TRUE	FALSE
chr6	65296121	T	G	ENST00000503581	ENSG00000188107	EYS	TRUE	FALSE
chr6	65334978	A	C	ENST00000503581	ENSG00000188107	EYS	TRUE	FALSE
chr6	65334978	A	G	ENST00000503581	ENSG00000188107	EYS	TRUE	FALSE
chr6	65334978	A	T	ENST00000503581	ENSG00000188107	EYS	TRUE	FALSE
chr6	65334979	C	A	ENST00000503581	ENSG00000188107	EYS	TRUE	FALSE
chr6	65334979	C	G	ENST00000503581	ENSG00000188107	EYS	TRUE	FALSE
chr6	65334979	C	T	ENST00000503581	ENSG00000188107	EYS	TRUE	FALSE
chr6	65334981	T	A	ENST00000503581	ENSG00000188107	EYS	TRUE	TRUE
chr6	65334987	T	A	ENST00000503581	ENSG00000188107	EYS	TRUE	TRUE
chr6	65334996	C	A	ENST00000503581	ENSG00000188107	EYS	TRUE	TRUE
chr6	65335002	T	A	ENST00000503581	ENSG00000188107	EYS	TRUE	TRUE
chr6	65335003	A	T	ENST00000503581	ENSG00000188107	EYS	TRUE	TRUE
chr6	65335014	C	A	ENST00000503581	ENSG00000188107	EYS	TRUE	TRUE
chr6	65335020	G	A	ENST00000503581	ENSG00000188107	EYS	TRUE	TRUE
chr6	65335021	A	T	ENST00000503581	ENSG00000188107	EYS	TRUE	TRUE
chr6	65335026	C	A	ENST00000503581	ENSG00000188107	EYS	TRUE	TRUE
chr6	65335032	C	A	ENST00000503581	ENSG00000188107	EYS	TRUE	TRUE
chr6	65335035	G	A	ENST00000503581	ENSG00000188107	EYS	TRUE	TRUE
chr6	65335053	C	A	ENST00000503581	ENSG00000188107	EYS	TRUE	TRUE
chr6	65335057	A	C	ENST00000503581	ENSG00000188107	EYS	TRUE	TRUE
chr6	65335057	A	T	ENST00000503581	ENSG00000188107	EYS	TRUE	TRUE
chr6	65335072	C	T	ENST00000503581	ENSG00000188107	EYS	TRUE	TRUE
chr6	65335073	C	T	ENST00000503581	ENSG00000188107	EYS	TRUE	TRUE
chr6	65335077	T	A	ENST00000503581	ENSG00000188107	EYS	TRUE	TRUE
chr6	65335084	A	T	ENST00000503581	ENSG00000188107	EYS	TRUE	TRUE
chr6	65335090	A	C	ENST00000503581	ENSG00000188107	EYS	TRUE	TRUE
chr6	65335090	A	T	ENST00000503581	ENSG00000188107	EYS	TRUE	TRUE
chr6	65335096	A	C	ENST00000503581	ENSG00000188107	EYS	TRUE	TRUE
chr6	65335096	A	T	ENST00000503581	ENSG00000188107	EYS	TRUE	TRUE
chr6	65335101	C	A	ENST00000503581	ENSG00000188107	EYS	TRUE	TRUE
chr6	65335104	G	A	ENST00000503581	ENSG00000188107	EYS	TRUE	TRUE
chr6	65335113	C	A	ENST00000503581	ENSG00000188107	EYS	TRUE	TRUE
chr6	65335116	C	A	ENST00000503581	ENSG00000188107	EYS	TRUE	TRUE
chr6	65335121	A	T	ENST00000503581	ENSG00000188107	EYS	TRUE	TRUE
chr6	65335123	A	T	ENST00000503581	ENSG00000188107	EYS	TRUE	TRUE
chr6	65335129	G	T	ENST00000503581	ENSG00000188107	EYS	TRUE	TRUE
chr6	65335134	C	A	ENST00000503581	ENSG00000188107	EYS	TRUE	TRUE
chr6	65335141	A	T	ENST00000503581	ENSG00000188107	EYS	TRUE	TRUE
chr6	65335147	C	A	ENST00000503581	ENSG00000188107	EYS	TRUE	FALSE
chr6	65335147	C	G	ENST00000503581	ENSG00000188107	EYS	TRUE	FALSE
chr6	65335147	C	T	ENST00000503581	ENSG00000188107	EYS	TRUE	FALSE
chr6	65335148	T	A	ENST00000503581	ENSG00000188107	EYS	TRUE	FALSE
chr6	65335148	T	C	ENST00000503581	ENSG00000188107	EYS	TRUE	FALSE
chr6	65335148	T	G	ENST00000503581	ENSG00000188107	EYS	TRUE	FALSE
chr6	65344036	A	C	ENST00000503581	ENSG00000188107	EYS	TRUE	FALSE
chr6	65344036	A	G	ENST00000503581	ENSG00000188107	EYS	TRUE	FALSE
chr6	65344036	A	T	ENST00000503581	ENSG00000188107	EYS	TRUE	FALSE
chr6	65344037	C	A	ENST00000503581	ENSG00000188107	EYS	TRUE	FALSE
chr6	65344037	C	G	ENST00000503581	ENSG00000188107	EYS	TRUE	FALSE
chr6	65344037	C	T	ENST00000503581	ENSG00000188107	EYS	TRUE	FALSE
chr6	65344040	C	A	ENST00000503581	ENSG00000188107	EYS	TRUE	TRUE
chr6	65344043	T	A	ENST00000503581	ENSG00000188107	EYS	TRUE	TRUE
chr6	65344052	C	A	ENST00000503581	ENSG00000188107	EYS	TRUE	TRUE
chr6	65344062	C	T	ENST00000503581	ENSG00000188107	EYS	TRUE	TRUE
chr6	65344063	C	T	ENST00000503581	ENSG00000188107	EYS	TRUE	TRUE
chr6	65344065	A	T	ENST00000503581	ENSG00000188107	EYS	TRUE	TRUE
chr6	65344069	G	C	ENST00000503581	ENSG00000188107	EYS	TRUE	TRUE
chr6	65344069	G	T	ENST00000503581	ENSG00000188107	EYS	TRUE	TRUE
chr6	65344085	C	A	ENST00000503581	ENSG00000188107	EYS	TRUE	TRUE
chr6	65344098	A	C	ENST00000503581	ENSG00000188107	EYS	TRUE	TRUE
chr6	65344098	A	T	ENST00000503581	ENSG00000188107	EYS	TRUE	TRUE
chr6	65344112	C	A	ENST00000503581	ENSG00000188107	EYS	TRUE	TRUE
chr6	65344116	G	T	ENST00000503581	ENSG00000188107	EYS	TRUE	TRUE
chr6	65344137	A	C	ENST00000503581	ENSG00000188107	EYS	TRUE	TRUE
chr6	65344137	A	T	ENST00000503581	ENSG00000188107	EYS	TRUE	TRUE
chr6	65344157	G	A	ENST00000503581	ENSG00000188107	EYS	TRUE	TRUE
chr6	65344158	G	T	ENST00000503581	ENSG00000188107	EYS	TRUE	TRUE
chr6	65344163	T	A	ENST00000503581	ENSG00000188107	EYS	TRUE	TRUE
chr6	65344166	C	A	ENST00000503581	ENSG00000188107	EYS	TRUE	TRUE
chr6	65344172	C	A	ENST00000503581	ENSG00000188107	EYS	TRUE	TRUE
chr6	65344178	C	A	ENST00000503581	ENSG00000188107	EYS	TRUE	FALSE
chr6	65344178	C	G	ENST00000503581	ENSG00000188107	EYS	TRUE	FALSE
chr6	65344178	C	T	ENST00000503581	ENSG00000188107	EYS	TRUE	FALSE
chr6	65344179	T	A	ENST00000503581	ENSG00000188107	EYS	TRUE	FALSE
chr6	65344179	T	C	ENST00000503581	ENSG00000188107	EYS	TRUE	FALSE
chr6	65344179	T	G	ENST00000503581	ENSG00000188107	EYS	TRUE	FALSE
chr6	65353456	A	C	ENST00000503581	ENSG00000188107	EYS	TRUE	FALSE
chr6	65353456	A	G	ENST00000503581	ENSG00000188107	EYS	TRUE	FALSE
chr6	65353456	A	T	ENST00000503581	ENSG00000188107	EYS	TRUE	FALSE
chr6	65353457	C	A	ENST00000503581	ENSG00000188107	EYS	TRUE	FALSE
chr6	65353457	C	G	ENST00000503581	ENSG00000188107	EYS	TRUE	FALSE
chr6	65353457	C	T	ENST00000503581	ENSG00000188107	EYS	TRUE	FALSE
chr6	65353458	C	A	ENST00000503581	ENSG00000188107	EYS	TRUE	TRUE
chr6	65353467	C	A	ENST00000503581	ENSG00000188107	EYS	TRUE	TRUE
chr6	65353469	A	T	ENST00000503581	ENSG00000188107	EYS	TRUE	TRUE
chr6	65353473	G	A	ENST00000503581	ENSG00000188107	EYS	TRUE	TRUE
chr6	65353474	C	T	ENST00000503581	ENSG00000188107	EYS	TRUE	TRUE
chr6	65353475	C	T	ENST00000503581	ENSG00000188107	EYS	TRUE	TRUE
chr6	65353480	A	C	ENST00000503581	ENSG00000188107	EYS	TRUE	TRUE
chr6	65353480	A	T	ENST00000503581	ENSG00000188107	EYS	TRUE	TRUE
chr6	65353485	C	A	ENST00000503581	ENSG00000188107	EYS	TRUE	TRUE
chr6	65353491	G	A	ENST00000503581	ENSG00000188107	EYS	TRUE	TRUE
chr6	65353503	T	A	ENST00000503581	ENSG00000188107	EYS	TRUE	TRUE
chr6	65353509	G	A	ENST00000503581	ENSG00000188107	EYS	TRUE	TRUE
chr6	65353510	G	T	ENST00000503581	ENSG00000188107	EYS	TRUE	TRUE
chr6	65353533	C	A	ENST00000503581	ENSG00000188107	EYS	TRUE	TRUE
chr6	65353534	A	T	ENST00000503581	ENSG00000188107	EYS	TRUE	TRUE
chr6	65353537	G	C	ENST00000503581	ENSG00000188107	EYS	TRUE	TRUE
chr6	65353537	G	T	ENST00000503581	ENSG00000188107	EYS	TRUE	TRUE
chr6	65353540	G	T	ENST00000503581	ENSG00000188107	EYS	TRUE	TRUE
chr6	65353551	G	A	ENST00000503581	ENSG00000188107	EYS	TRUE	TRUE
chr6	65353561	G	C	ENST00000503581	ENSG00000188107	EYS	TRUE	TRUE
chr6	65353561	G	T	ENST00000503581	ENSG00000188107	EYS	TRUE	TRUE
chr6	65353572	T	A	ENST00000503581	ENSG00000188107	EYS	TRUE	TRUE
chr6	65353574	A	T	ENST00000503581	ENSG00000188107	EYS	TRUE	TRUE
chr6	65353579	C	T	ENST00000503581	ENSG00000188107	EYS	TRUE	TRUE
chr6	65353580	C	T	ENST00000503581	ENSG00000188107	EYS	TRUE	TRUE
chr6	65353582	A	T	ENST00000503581	ENSG00000188107	EYS	TRUE	TRUE
chr6	65353593	T	A	ENST00000503581	ENSG00000188107	EYS	TRUE	TRUE
chr6	65353597	G	T	ENST00000503581	ENSG00000188107	EYS	TRUE	TRUE
chr6	65353609	G	T	ENST00000503581	ENSG00000188107	EYS	TRUE	TRUE
chr6	65353615	A	C	ENST00000503581	ENSG00000188107	EYS	TRUE	TRUE
chr6	65353615	A	T	ENST00000503581	ENSG00000188107	EYS	TRUE	TRUE
chr6	65353618	C	A	ENST00000503581	ENSG00000188107	EYS	TRUE	FALSE
chr6	65353618	C	G	ENST00000503581	ENSG00000188107	EYS	TRUE	FALSE
chr6	65353618	C	T	ENST00000503581	ENSG00000188107	EYS	TRUE	FALSE
chr6	65353619	T	A	ENST00000503581	ENSG00000188107	EYS	TRUE	FALSE
chr6	65353619	T	C	ENST00000503581	ENSG00000188107	EYS	TRUE	FALSE
chr6	65353619	T	G	ENST00000503581	ENSG00000188107	EYS	TRUE	FALSE
chr6	65384384	A	C	ENST00000503581	ENSG00000188107	EYS	TRUE	FALSE
chr6	65384384	A	G	ENST00000503581	ENSG00000188107	EYS	FALSE	FALSE
chr6	65384384	A	T	ENST00000503581	ENSG00000188107	EYS	TRUE	FALSE
chr6	65384385	C	A	ENST00000503581	ENSG00000188107	EYS	TRUE	FALSE
chr6	65384385	C	G	ENST00000503581	ENSG00000188107	EYS	TRUE	FALSE
chr6	65384385	C	T	ENST00000503581	ENSG00000188107	EYS	TRUE	FALSE
chr6	65384388	T	A	ENST00000503581	ENSG00000188107	EYS	TRUE	TRUE
chr6	65384394	T	A	ENST00000503581	ENSG00000188107	EYS	TRUE	TRUE
chr6	65384397	C	A	ENST00000503581	ENSG00000188107	EYS	TRUE	TRUE
chr6	65384410	A	T	ENST00000503581	ENSG00000188107	EYS	TRUE	TRUE
chr6	65384413	C	T	ENST00000503581	ENSG00000188107	EYS	TRUE	TRUE
chr6	65384414	C	T	ENST00000503581	ENSG00000188107	EYS	TRUE	TRUE
chr6	65384418	C	A	ENST00000503581	ENSG00000188107	EYS	TRUE	TRUE
chr6	65384421	C	A	ENST00000503581	ENSG00000188107	EYS	TRUE	TRUE
chr6	65384428	A	T	ENST00000503581	ENSG00000188107	EYS	TRUE	TRUE
chr6	65384448	T	A	ENST00000503581	ENSG00000188107	EYS	TRUE	TRUE
chr6	65384449	A	T	ENST00000503581	ENSG00000188107	EYS	TRUE	TRUE
chr6	65384466	T	A	ENST00000503581	ENSG00000188107	EYS	TRUE	TRUE
chr6	65384469	C	A	ENST00000503581	ENSG00000188107	EYS	TRUE	TRUE
chr6	65384470	A	T	ENST00000503581	ENSG00000188107	EYS	TRUE	TRUE
chr6	65384478	T	A	ENST00000503581	ENSG00000188107	EYS	TRUE	TRUE
chr6	65384481	C	A	ENST00000503581	ENSG00000188107	EYS	TRUE	TRUE
chr6	65384490	C	A	ENST00000503581	ENSG00000188107	EYS	TRUE	TRUE
chr6	65384492	G	C	ENST00000503581	ENSG00000188107	EYS	TRUE	TRUE
chr6	65384492	G	T	ENST00000503581	ENSG00000188107	EYS	TRUE	TRUE
chr6	65384497	A	T	ENST00000503581	ENSG00000188107	EYS	TRUE	TRUE
chr6	65384501	C	A	ENST00000503581	ENSG00000188107	EYS	TRUE	FALSE
chr6	65384501	C	G	ENST00000503581	ENSG00000188107	EYS	TRUE	FALSE
chr6	65384501	C	T	ENST00000503581	ENSG00000188107	EYS	TRUE	FALSE
chr6	65384502	T	A	ENST00000503581	ENSG00000188107	EYS	TRUE	FALSE
chr6	65384502	T	C	ENST00000503581	ENSG00000188107	EYS	TRUE	FALSE
chr6	65384502	T	G	ENST00000503581	ENSG00000188107	EYS	TRUE	FALSE
chr6	65402476	A	C	ENST00000503581	ENSG00000188107	EYS	TRUE	FALSE
chr6	65402476	A	G	ENST00000503581	ENSG00000188107	EYS	TRUE	FALSE
chr6	65402476	A	T	ENST00000503581	ENSG00000188107	EYS	TRUE	FALSE
chr6	65402477	C	A	ENST00000503581	ENSG00000188107	EYS	TRUE	FALSE
chr6	65402477	C	G	ENST00000503581	ENSG00000188107	EYS	TRUE	FALSE
chr6	65402477	C	T	ENST00000503581	ENSG00000188107	EYS	TRUE	FALSE
chr6	65402480	G	T	ENST00000503581	ENSG00000188107	EYS	TRUE	TRUE
chr6	65402486	A	C	ENST00000503581	ENSG00000188107	EYS	TRUE	TRUE
chr6	65402486	A	T	ENST00000503581	ENSG00000188107	EYS	TRUE	TRUE
chr6	65402494	T	A	ENST00000503581	ENSG00000188107	EYS	TRUE	TRUE
chr6	65402497	C	A	ENST00000503581	ENSG00000188107	EYS	TRUE	TRUE
chr6	65402498	A	T	ENST00000503581	ENSG00000188107	EYS	TRUE	TRUE
chr6	65402503	T	A	ENST00000503581	ENSG00000188107	EYS	TRUE	TRUE
chr6	65402506	T	A	ENST00000503581	ENSG00000188107	EYS	TRUE	TRUE
chr6	65402507	A	T	ENST00000503581	ENSG00000188107	EYS	TRUE	TRUE
chr6	65402526	A	T	ENST00000503581	ENSG00000188107	EYS	TRUE	TRUE
chr6	65402535	G	C	ENST00000503581	ENSG00000188107	EYS	TRUE	TRUE
chr6	65402535	G	T	ENST00000503581	ENSG00000188107	EYS	TRUE	TRUE
chr6	65402539	C	A	ENST00000503581	ENSG00000188107	EYS	TRUE	TRUE
chr6	65402540	A	T	ENST00000503581	ENSG00000188107	EYS	TRUE	TRUE
chr6	65402544	G	C	ENST00000503581	ENSG00000188107	EYS	TRUE	TRUE
chr6	65402544	G	T	ENST00000503581	ENSG00000188107	EYS	TRUE	TRUE
chr6	65402551	G	A	ENST00000503581	ENSG00000188107	EYS	TRUE	TRUE
chr6	65402560	T	A	ENST00000503581	ENSG00000188107	EYS	TRUE	TRUE
chr6	65402561	A	T	ENST00000503581	ENSG00000188107	EYS	TRUE	TRUE
chr6	65402568	A	T	ENST00000503581	ENSG00000188107	EYS	TRUE	TRUE
chr6	65402586	G	C	ENST00000503581	ENSG00000188107	EYS	TRUE	TRUE
chr6	65402586	G	T	ENST00000503581	ENSG00000188107	EYS	TRUE	TRUE
chr6	65402588	A	T	ENST00000503581	ENSG00000188107	EYS	TRUE	TRUE
chr6	65402594	G	T	ENST00000503581	ENSG00000188107	EYS	TRUE	TRUE
chr6	65402606	C	A	ENST00000503581	ENSG00000188107	EYS	FALSE	FALSE
chr6	65402606	C	G	ENST00000503581	ENSG00000188107	EYS	FALSE	FALSE
chr6	65402606	C	T	ENST00000503581	ENSG00000188107	EYS	FALSE	FALSE
chr6	65402607	T	A	ENST00000503581	ENSG00000188107	EYS	FALSE	FALSE
chr6	65402607	T	C	ENST00000503581	ENSG00000188107	EYS	FALSE	FALSE
chr6	65402607	T	G	ENST00000503581	ENSG00000188107	EYS	FALSE	FALSE
chr6	65405172	A	C	ENST00000503581	ENSG00000188107	EYS	TRUE	FALSE
chr6	65405172	A	G	ENST00000503581	ENSG00000188107	EYS	TRUE	FALSE
chr6	65405172	A	T	ENST00000503581	ENSG00000188107	EYS	TRUE	FALSE
chr6	65405173	C	A	ENST00000503581	ENSG00000188107	EYS	TRUE	FALSE
chr6	65405173	C	G	ENST00000503581	ENSG00000188107	EYS	TRUE	FALSE
chr6	65405173	C	T	ENST00000503581	ENSG00000188107	EYS	TRUE	FALSE
chr6	65405178	G	C	ENST00000503581	ENSG00000188107	EYS	TRUE	TRUE
chr6	65405178	G	T	ENST00000503581	ENSG00000188107	EYS	TRUE	TRUE
chr6	65405185	T	A	ENST00000503581	ENSG00000188107	EYS	TRUE	TRUE
chr6	65405189	G	T	ENST00000503581	ENSG00000188107	EYS	TRUE	TRUE
chr6	65405206	G	A	ENST00000503581	ENSG00000188107	EYS	TRUE	TRUE
chr6	65405207	A	T	ENST00000503581	ENSG00000188107	EYS	TRUE	TRUE
chr6	65405217	A	C	ENST00000503581	ENSG00000188107	EYS	TRUE	TRUE
chr6	65405217	A	T	ENST00000503581	ENSG00000188107	EYS	TRUE	TRUE
chr6	65405220	G	C	ENST00000503581	ENSG00000188107	EYS	TRUE	TRUE
chr6	65405220	G	T	ENST00000503581	ENSG00000188107	EYS	TRUE	TRUE
chr6	65405227	C	A	ENST00000503581	ENSG00000188107	EYS	TRUE	TRUE
chr6	65405242	C	A	ENST00000503581	ENSG00000188107	EYS	TRUE	TRUE
chr6	65405251	G	A	ENST00000503581	ENSG00000188107	EYS	TRUE	TRUE
chr6	65405263	C	A	ENST00000503581	ENSG00000188107	EYS	TRUE	TRUE
chr6	65405266	T	A	ENST00000503581	ENSG00000188107	EYS	TRUE	TRUE
chr6	65405270	G	T	ENST00000503581	ENSG00000188107	EYS	TRUE	TRUE
chr6	65405275	C	A	ENST00000503581	ENSG00000188107	EYS	TRUE	TRUE
chr6	65405276	A	C	ENST00000503581	ENSG00000188107	EYS	TRUE	TRUE
chr6	65405276	A	T	ENST00000503581	ENSG00000188107	EYS	TRUE	TRUE
chr6	65405282	A	C	ENST00000503581	ENSG00000188107	EYS	TRUE	TRUE
chr6	65405282	A	T	ENST00000503581	ENSG00000188107	EYS	TRUE	TRUE
chr6	65405303	G	T	ENST00000503581	ENSG00000188107	EYS
chr6	65405311	C	A	ENST00000503581	ENSG00000188107	EYS
chr6	65405314	T	A	ENST00000503581	ENSG00000188107	EYS
chr6	65405317	T	A	ENST00000503581	ENSG00000188107	EYS
chr6	65405318	C	T	ENST00000503581	ENSG00000188107	EYS
chr6	65405319	C	T	ENST00000503581	ENSG00000188107	EYS
chr6	65405336	A	T	ENST00000503581	ENSG00000188107	EYS
chr6	65405344	T	A	ENST00000503581	ENSG00000188107	EYS
chr6	65405349	G	C	ENST00000503581	ENSG00000188107	EYS
chr6	65405349	G	T	ENST00000503581	ENSG00000188107	EYS
chr6	65405356	C	A	ENST00000503581	ENSG00000188107	EYS
chr6	65405357	A	T	ENST00000503581	ENSG00000188107	EYS
chr6	65405368	C	A	ENST00000503581	ENSG00000188107	EYS	TRUE	FALSE
chr6	65405368	C	G	ENST00000503581	ENSG00000188107	EYS	TRUE	FALSE
chr6	65405368	C	T	ENST00000503581	ENSG00000188107	EYS	TRUE	FALSE
chr6	65405369	T	A	ENST00000503581	ENSG00000188107	EYS	TRUE	FALSE
chr6	65405369	T	C	ENST00000503581	ENSG00000188107	EYS	TRUE	FALSE
chr6	65405369	T	G	ENST00000503581	ENSG00000188107	EYS	TRUE	FALSE
chr6	65490592	A	C	ENST00000503581	ENSG00000188107	EYS	TRUE	FALSE
chr6	65490592	A	G	ENST00000503581	ENSG00000188107	EYS	TRUE	FALSE
chr6	65490592	A	T	ENST00000503581	ENSG00000188107	EYS	TRUE	FALSE
chr6	65490593	C	A	ENST00000503581	ENSG00000188107	EYS	TRUE	FALSE
chr6	65490593	C	G	ENST00000503581	ENSG00000188107	EYS	TRUE	FALSE
chr6	65490593	C	T	ENST00000503581	ENSG00000188107	EYS	TRUE	FALSE
chr6	65490596	G	C	ENST00000503581	ENSG00000188107	EYS	TRUE	TRUE
chr6	65490596	G	T	ENST00000503581	ENSG00000188107	EYS	TRUE	TRUE
chr6	65490603	G	A	ENST00000503581	ENSG00000188107	EYS	TRUE	TRUE
chr6	65490606	C	A	ENST00000503581	ENSG00000188107	EYS	TRUE	TRUE
chr6	65490610	A	T	ENST00000503581	ENSG00000188107	EYS	TRUE	TRUE
chr6	65490615	C	A	ENST00000503581	ENSG00000188107	EYS	TRUE	TRUE
chr6	65490616	A	T	ENST00000503581	ENSG00000188107	EYS	TRUE	TRUE
chr6	65490632	G	C	ENST00000503581	ENSG00000188107	EYS	TRUE	TRUE
chr6	65490632	G	T	ENST00000503581	ENSG00000188107	EYS	TRUE	TRUE
chr6	65490646	G	T	ENST00000503581	ENSG00000188107	EYS	TRUE	TRUE
chr6	65490654	C	A	ENST00000503581	ENSG00000188107	EYS	TRUE	TRUE
chr6	65490661	A	T	ENST00000503581	ENSG00000188107	EYS	TRUE	TRUE
chr6	65490675	G	A	ENST00000503581	ENSG00000188107	EYS	TRUE	TRUE
chr6	65490676	A	T	ENST00000503581	ENSG00000188107	EYS	TRUE	TRUE
chr6	65490681	G	A	ENST00000503581	ENSG00000188107	EYS	TRUE	TRUE
chr6	65490693	C	A	ENST00000503581	ENSG00000188107	EYS	TRUE	TRUE
chr6	65490695	G	C	ENST00000503581	ENSG00000188107	EYS	TRUE	TRUE
chr6	65490695	G	T	ENST00000503581	ENSG00000188107	EYS	TRUE	TRUE
chr6	65490697	G	T	ENST00000503581	ENSG00000188107	EYS	TRUE	TRUE
chr6	65490705	T	A	ENST00000503581	ENSG00000188107	EYS	TRUE	TRUE
chr6	65490708	C	A	ENST00000503581	ENSG00000188107	EYS	TRUE	FALSE
chr6	65490708	C	G	ENST00000503581	ENSG00000188107	EYS	TRUE	FALSE
chr6	65490708	C	T	ENST00000503581	ENSG00000188107	EYS	TRUE	FALSE
chr6	65490709	T	A	ENST00000503581	ENSG00000188107	EYS	TRUE	FALSE
chr6	65490709	T	C	ENST00000503581	ENSG00000188107	EYS	TRUE	FALSE
chr6	65490709	T	G	ENST00000503581	ENSG00000188107	EYS	TRUE	FALSE
chr6	65494661	A	C	ENST00000503581	ENSG00000188107	EYS	FALSE	FALSE
chr6	65494661	A	G	ENST00000503581	ENSG00000188107	EYS	FALSE	FALSE
chr6	65494661	A	T	ENST00000503581	ENSG00000188107	EYS	FALSE	FALSE
chr6	65494662	C	A	ENST00000503581	ENSG00000188107	EYS	FALSE	FALSE
chr6	65494662	C	G	ENST00000503581	ENSG00000188107	EYS	FALSE	FALSE
chr6	65494662	C	T	ENST00000503581	ENSG00000188107	EYS	FALSE	FALSE
chr6	65494663	C	A	ENST00000503581	ENSG00000188107	EYS	TRUE	TRUE
chr6	65494679	A	T	ENST00000503581	ENSG00000188107	EYS	TRUE	TRUE
chr6	65494685	A	T	ENST00000503581	ENSG00000188107	EYS	TRUE	TRUE
chr6	65494690	C	A	ENST00000503581	ENSG00000188107	EYS	TRUE	TRUE
chr6	65494691	A	C	ENST00000503581	ENSG00000188107	EYS	TRUE	TRUE
chr6	65494691	A	T	ENST00000503581	ENSG00000188107	EYS	TRUE	TRUE
chr6	65494699	G	A	ENST00000503581	ENSG00000188107	EYS	TRUE	TRUE
chr6	65494702	C	A	ENST00000503581	ENSG00000188107	EYS	TRUE	TRUE
chr6	65494706	C	T	ENST00000503581	ENSG00000188107	EYS	TRUE	TRUE
chr6	65494707	C	T	ENST00000503581	ENSG00000188107	EYS	TRUE	TRUE
chr6	65494714	C	A	ENST00000503581	ENSG00000188107	EYS	TRUE	TRUE
chr6	65494717	T	A	ENST00000503581	ENSG00000188107	EYS	TRUE	TRUE
chr6	65494720	T	A	ENST00000503581	ENSG00000188107	EYS	TRUE	TRUE
chr6	65494727	G	T	ENST00000503581	ENSG00000188107	EYS	TRUE	TRUE
chr6	65494744	T	A	ENST00000503581	ENSG00000188107	EYS	TRUE	TRUE
chr6	65494745	A	T	ENST00000503581	ENSG00000188107	EYS	TRUE	TRUE
chr6	65494753	T	A	ENST00000503581	ENSG00000188107	EYS	TRUE	TRUE
chr6	65494760	A	T	ENST00000503581	ENSG00000188107	EYS	TRUE	TRUE
chr6	65494774	C	A	ENST00000503581	ENSG00000188107	EYS	TRUE	TRUE
chr6	65494777	G	A	ENST00000503581	ENSG00000188107	EYS	TRUE	TRUE
chr6	65494778	G	T	ENST00000503581	ENSG00000188107	EYS	TRUE	TRUE
chr6	65494781	G	C	ENST00000503581	ENSG00000188107	EYS	TRUE	TRUE
chr6	65494781	G	T	ENST00000503581	ENSG00000188107	EYS	TRUE	TRUE
chr6	65494786	T	A	ENST00000503581	ENSG00000188107	EYS	TRUE	TRUE
chr6	65494789	C	A	ENST00000503581	ENSG00000188107	EYS	TRUE	TRUE
chr6	65494804	G	A	ENST00000503581	ENSG00000188107	EYS	TRUE	TRUE
chr6	65494805	G	T	ENST00000503581	ENSG00000188107	EYS	TRUE	TRUE
chr6	65494811	G	T	ENST00000503581	ENSG00000188107	EYS	TRUE	TRUE
chr6	65494817	A	C	ENST00000503581	ENSG00000188107	EYS	TRUE	TRUE
chr6	65494817	A	T	ENST00000503581	ENSG00000188107	EYS	TRUE	TRUE
chr6	65494825	T	A	ENST00000503581	ENSG00000188107	EYS	TRUE	TRUE
chr6	65494829	C	T	ENST00000503581	ENSG00000188107	EYS	TRUE	TRUE
chr6	65494830	C	T	ENST00000503581	ENSG00000188107	EYS	TRUE	TRUE
chr6	65494837	C	A	ENST00000503581	ENSG00000188107	EYS	TRUE	TRUE
chr6	65494844	A	T	ENST00000503581	ENSG00000188107	EYS	TRUE	TRUE
chr6	65494849	T	A	ENST00000503581	ENSG00000188107	EYS	TRUE	TRUE
chr6	65494862	G	T	ENST00000503581	ENSG00000188107	EYS	TRUE	TRUE
chr6	65494870	C	A	ENST00000503581	ENSG00000188107	EYS	TRUE	TRUE
chr6	65494872	G	C	ENST00000503581	ENSG00000188107	EYS	TRUE	TRUE
chr6	65494872	G	T	ENST00000503581	ENSG00000188107	EYS	TRUE	TRUE
chr6	65494885	C	A	ENST00000503581	ENSG00000188107	EYS	TRUE	TRUE
chr6	65494888	G	A	ENST00000503581	ENSG00000188107	EYS	TRUE	TRUE
chr6	65494889	G	T	ENST00000503581	ENSG00000188107	EYS	TRUE	TRUE
chr6	65494897	G	A	ENST00000503581	ENSG00000188107	EYS	TRUE	TRUE
chr6	65494900	G	A	ENST00000503581	ENSG00000188107	EYS	TRUE	TRUE
chr6	65494903	T	A	ENST00000503581	ENSG00000188107	EYS	TRUE	TRUE
chr6	65494921	G	A	ENST00000503581	ENSG00000188107	EYS	TRUE	TRUE
chr6	65494927	C	A	ENST00000503581	ENSG00000188107	EYS	TRUE	TRUE
chr6	65494934	A	T	ENST00000503581	ENSG00000188107	EYS	TRUE	TRUE
chr6	65494941	G	C	ENST00000503581	ENSG00000188107	EYS	TRUE	TRUE
chr6	65494941	G	T	ENST00000503581	ENSG00000188107	EYS	TRUE	TRUE
chr6	65494970	A	C	ENST00000503581	ENSG00000188107	EYS	TRUE	TRUE
chr6	65494970	A	T	ENST00000503581	ENSG00000188107	EYS	TRUE	TRUE
chr6	65494991	C	T	ENST00000503581	ENSG00000188107	EYS	TRUE	TRUE
chr6	65494992	C	T	ENST00000503581	ENSG00000188107	EYS	TRUE	TRUE
chr6	65494996	T	A	ENST00000503581	ENSG00000188107	EYS	TRUE	TRUE
chr6	65495017	C	A	ENST00000503581	ENSG00000188107	EYS	TRUE	TRUE
chr6	65495020	T	A	ENST00000503581	ENSG00000188107	EYS
chr6	65495026	T	A	ENST00000503581	ENSG00000188107	EYS	TRUE	TRUE
chr6	65495027	G	T	ENST00000503581	ENSG00000188107	EYS	TRUE	TRUE
chr6	65495040	A	C	ENST00000503581	ENSG00000188107	EYS	TRUE	TRUE
chr6	65495040	A	T	ENST00000503581	ENSG00000188107	EYS	TRUE	TRUE
chr6	65495044	G	A	ENST00000503581	ENSG00000188107	EYS	TRUE	TRUE
chr6	65495050	C	A	ENST00000503581	ENSG00000188107	EYS	TRUE	TRUE
chr6	65495065	G	A	ENST00000503581	ENSG00000188107	EYS	TRUE	TRUE
chr6	65495069	A	T	ENST00000503581	ENSG00000188107	EYS	TRUE	TRUE
chr6	65495089	C	A	ENST00000503581	ENSG00000188107	EYS	TRUE	TRUE
chr6	65495103	A	T	ENST00000503581	ENSG00000188107	EYS	TRUE	TRUE
chr6	65495113	C	A	ENST00000503581	ENSG00000188107	EYS	TRUE	TRUE
chr6	65495122	G	A	ENST00000503581	ENSG00000188107	EYS	TRUE	TRUE
chr6	65495134	C	A	ENST00000503581	ENSG00000188107	EYS	TRUE	TRUE
chr6	65495158	C	A	ENST00000503581	ENSG00000188107	EYS	TRUE	TRUE
chr6	65495160	A	C	ENST00000503581	ENSG00000188107	EYS	TRUE	TRUE
chr6	65495160	A	T	ENST00000503581	ENSG00000188107	EYS	TRUE	TRUE
chr6	65495164	G	A	ENST00000503581	ENSG00000188107	EYS	TRUE	TRUE
chr6	65495170	G	A	ENST00000503581	ENSG00000188107	EYS	TRUE	TRUE
chr6	65495172	A	T	ENST00000503581	ENSG00000188107	EYS	TRUE	TRUE
chr6	65495177	G	T	ENST00000503581	ENSG00000188107	EYS	TRUE	TRUE
chr6	65495185	G	A	ENST00000503581	ENSG00000188107	EYS	TRUE	TRUE
chr6	65495197	G	A	ENST00000503581	ENSG00000188107	EYS	TRUE	TRUE
chr6	65495205	G	C	ENST00000503581	ENSG00000188107	EYS	TRUE	TRUE
chr6	65495205	G	T	ENST00000503581	ENSG00000188107	EYS	TRUE	TRUE
chr6	65495218	T	A	ENST00000503581	ENSG00000188107	EYS	TRUE	TRUE
chr6	65495232	A	T	ENST00000503581	ENSG00000188107	EYS	TRUE	TRUE
chr6	65495237	C	T	ENST00000503581	ENSG00000188107	EYS	TRUE	TRUE
chr6	65495238	C	T	ENST00000503581	ENSG00000188107	EYS	TRUE	TRUE
chr6	65495240	G	T	ENST00000503581	ENSG00000188107	EYS	TRUE	TRUE
chr6	65495248	T	A	ENST00000503581	ENSG00000188107	EYS	TRUE	TRUE
chr6	65495249	G	C	ENST00000503581	ENSG00000188107	EYS	TRUE	TRUE
chr6	65495249	G	T	ENST00000503581	ENSG00000188107	EYS	TRUE	TRUE
chr6	65495259	A	T	ENST00000503581	ENSG00000188107	EYS	TRUE	TRUE
chr6	65495261	G	T	ENST00000503581	ENSG00000188107	EYS	TRUE	TRUE
chr6	65495272	C	A	ENST00000503581	ENSG00000188107	EYS	TRUE	TRUE
chr6	65495282	C	T	ENST00000503581	ENSG00000188107	EYS	TRUE	TRUE
chr6	65495283	C	T	ENST00000503581	ENSG00000188107	EYS	TRUE	TRUE
chr6	65495294	A	C	ENST00000503581	ENSG00000188107	EYS	TRUE	TRUE
chr6	65495294	A	T	ENST00000503581	ENSG00000188107	EYS	TRUE	TRUE
chr6	65495298	G	C	ENST00000503581	ENSG00000188107	EYS	TRUE	TRUE
chr6	65495298	G	T	ENST00000503581	ENSG00000188107	EYS	TRUE	TRUE
chr6	65495301	G	C	ENST00000503581	ENSG00000188107	EYS	TRUE	TRUE
chr6	65495301	G	T	ENST00000503581	ENSG00000188107	EYS	TRUE	TRUE
chr6	65495308	G	A	ENST00000503581	ENSG00000188107	EYS	TRUE	TRUE
chr6	65495315	C	T	ENST00000503581	ENSG00000188107	EYS	TRUE	TRUE
chr6	65495316	C	T	ENST00000503581	ENSG00000188107	EYS	TRUE	TRUE
chr6	65495320	C	A	ENST00000503581	ENSG00000188107	EYS	TRUE	TRUE
chr6	65495323	C	A	ENST00000503581	ENSG00000188107	EYS	TRUE	TRUE
chr6	65495328	A	T	ENST00000503581	ENSG00000188107	EYS	TRUE	TRUE
chr6	65495332	G	A	ENST00000503581	ENSG00000188107	EYS	TRUE	TRUE
chr6	65495338	T	A	ENST00000503581	ENSG00000188107	EYS	TRUE	TRUE
chr6	65495339	A	T	ENST00000503581	ENSG00000188107	EYS	TRUE	TRUE
chr6	65495347	T	A	ENST00000503581	ENSG00000188107	EYS	TRUE	FALSE
chr6	65495350	C	A	ENST00000503581	ENSG00000188107	EYS	TRUE	FALSE
chr6	65495397	G	C	ENST00000503581	ENSG00000188107	EYS	FALSE	FALSE
chr6	65495397	G	T	ENST00000503581	ENSG00000188107	EYS	FALSE	FALSE
chr6	65495401	T	A	ENST00000503581	ENSG00000188107	EYS	FALSE	FALSE
chr6	65495608	C	A	ENST00000503581	ENSG00000188107	EYS	FALSE	FALSE
chr6	65495608	C	G	ENST00000503581	ENSG00000188107	EYS	FALSE	FALSE
chr6	65495608	C	T	ENST00000503581	ENSG00000188107	EYS	FALSE	FALSE
chr6	65495609	T	A	ENST00000503581	ENSG00000188107	EYS	FALSE	FALSE
chr6	65495609	T	C	ENST00000503581	ENSG00000188107	EYS	FALSE	FALSE
chr6	65495609	T	G	ENST00000503581	ENSG00000188107	EYS	FALSE	FALSE
chr6	65495857	A	C	ENST00000503581	ENSG00000188107	EYS	FALSE	FALSE
chr6	65495857	A	G	ENST00000503581	ENSG00000188107	EYS	FALSE	FALSE
chr6	65495857	A	T	ENST00000503581	ENSG00000188107	EYS	FALSE	FALSE
chr6	65495858	C	A	ENST00000503581	ENSG00000188107	EYS	FALSE	FALSE
chr6	65495858	C	G	ENST00000503581	ENSG00000188107	EYS	FALSE	FALSE
chr6	65495858	C	T	ENST00000503581	ENSG00000188107	EYS	FALSE	FALSE
chr6	65495994	C	A	ENST00000503581	ENSG00000188107	EYS	FALSE	FALSE
chr6	65495994	C	G	ENST00000503581	ENSG00000188107	EYS	FALSE	FALSE
chr6	65495994	C	T	ENST00000503581	ENSG00000188107	EYS	FALSE	FALSE
chr6	65495995	T	A	ENST00000503581	ENSG00000188107	EYS	FALSE	FALSE
chr6	65495995	T	C	ENST00000503581	ENSG00000188107	EYS	FALSE	FALSE
chr6	65495995	T	G	ENST00000503581	ENSG00000188107	EYS	FALSE	FALSE
chr6	65639776	A	C	ENST00000503581	ENSG00000188107	EYS	TRUE	FALSE
chr6	65639776	A	G	ENST00000503581	ENSG00000188107	EYS	TRUE	FALSE
chr6	65639776	A	T	ENST00000503581	ENSG00000188107	EYS	TRUE	FALSE
chr6	65639777	C	A	ENST00000503581	ENSG00000188107	EYS	TRUE	FALSE
chr6	65639777	C	G	ENST00000503581	ENSG00000188107	EYS	TRUE	FALSE
chr6	65639777	C	T	ENST00000503581	ENSG00000188107	EYS	TRUE	FALSE
chr6	65639893	C	A	ENST00000503581	ENSG00000188107	EYS	TRUE	FALSE
chr6	65639893	C	G	ENST00000503581	ENSG00000188107	EYS	TRUE	FALSE
chr6	65639893	C	T	ENST00000503581	ENSG00000188107	EYS	TRUE	FALSE
chr6	65639894	T	A	ENST00000503581	ENSG00000188107	EYS	TRUE	FALSE
chr6	65639894	T	C	ENST00000503581	ENSG00000188107	EYS	TRUE	FALSE
chr6	65639894	T	G	ENST00000503581	ENSG00000188107	EYS	TRUE	FALSE
chr6	65707133	A	C	ENST00000503581	ENSG00000188107	EYS	FALSE	FALSE
chr6	65707133	A	G	ENST00000503581	ENSG00000188107	EYS	FALSE	FALSE
chr6	65707133	A	T	ENST00000503581	ENSG00000188107	EYS	FALSE	FALSE
chr6	65707134	C	A	ENST00000503581	ENSG00000188107	EYS	FALSE	FALSE
chr6	65707134	C	G	ENST00000503581	ENSG00000188107	EYS	FALSE	FALSE
chr6	65707134	C	T	ENST00000503581	ENSG00000188107	EYS	FALSE	FALSE
chr6	68635906	G	A	ENST00000683102	ENSG00000288712		FALSE	FALSE
chr6	68635907	G	A	ENST00000683102	ENSG00000288712		FALSE	FALSE
chr6	68635911	C	T	ENST00000683102	ENSG00000288712		FALSE	FALSE
chr6	68635917	G	T	ENST00000683102	ENSG00000288712		FALSE	FALSE
chr6	68635930	C	A	ENST00000683102	ENSG00000288712		FALSE	FALSE
chr6	68635930	C	G	ENST00000683102	ENSG00000288712		FALSE	FALSE
chr6	68635936	T	A	ENST00000683102	ENSG00000288712		FALSE	FALSE
chr6	68635941	G	T	ENST00000683102	ENSG00000288712		FALSE	FALSE
chr6	68636001	G	A	ENST00000370598	ENSG00000135298	ADGRB3	FALSE	FALSE
chr6	68636001	G	C	ENST00000370598	ENSG00000135298	ADGRB3	FALSE	FALSE
chr6	68636001	G	T	ENST00000370598	ENSG00000135298	ADGRB3	FALSE	FALSE
chr6	68636002	T	A	ENST00000370598	ENSG00000135298	ADGRB3	FALSE	FALSE
chr6	68636002	T	C	ENST00000370598	ENSG00000135298	ADGRB3	FALSE	FALSE
chr6	68636002	T	G	ENST00000370598	ENSG00000135298	ADGRB3	FALSE	FALSE
chr6	68637389	A	C	ENST00000370598	ENSG00000135298	ADGRB3	FALSE	FALSE
chr6	68637389	A	G	ENST00000370598	ENSG00000135298	ADGRB3	FALSE	FALSE
chr6	68637389	A	T	ENST00000370598	ENSG00000135298	ADGRB3	FALSE	FALSE
chr6	68637390	G	A	ENST00000370598	ENSG00000135298	ADGRB3	FALSE	FALSE
chr6	68637390	G	C	ENST00000370598	ENSG00000135298	ADGRB3	FALSE	FALSE
chr6	68637390	G	T	ENST00000370598	ENSG00000135298	ADGRB3	FALSE	FALSE
chr6	68637563	G	A	ENST00000370598	ENSG00000135298	ADGRB3	FALSE	FALSE
chr6	68637563	G	C	ENST00000370598	ENSG00000135298	ADGRB3	FALSE	FALSE
chr6	68637563	G	T	ENST00000370598	ENSG00000135298	ADGRB3	FALSE	FALSE
chr6	68637564	T	A	ENST00000370598	ENSG00000135298	ADGRB3	FALSE	FALSE
chr6	68637564	T	C	ENST00000370598	ENSG00000135298	ADGRB3	FALSE	FALSE
chr6	68637564	T	G	ENST00000370598	ENSG00000135298	ADGRB3	FALSE	FALSE
chr6	68638659	A	C	ENST00000370598	ENSG00000135298	ADGRB3	TRUE	FALSE
chr6	68638659	A	G	ENST00000370598	ENSG00000135298	ADGRB3	TRUE	FALSE
chr6	68638659	A	T	ENST00000370598	ENSG00000135298	ADGRB3	TRUE	FALSE
chr6	68638660	G	A	ENST00000370598	ENSG00000135298	ADGRB3	TRUE	FALSE
chr6	68638660	G	C	ENST00000370598	ENSG00000135298	ADGRB3	TRUE	FALSE
chr6	68638660	G	T	ENST00000370598	ENSG00000135298	ADGRB3	TRUE	FALSE
chr6	68638679	A	T	ENST00000370598	ENSG00000135298	ADGRB3	FALSE	FALSE
chr6	68638705	T	A	ENST00000370598	ENSG00000135298	ADGRB3	FALSE	FALSE
chr6	68638705	T	G	ENST00000370598	ENSG00000135298	ADGRB3	FALSE	FALSE
chr6	68638720	T	A	ENST00000370598	ENSG00000135298	ADGRB3	FALSE	FALSE
chr6	68638720	T	G	ENST00000370598	ENSG00000135298	ADGRB3	FALSE	FALSE
chr6	68638736	G	T	ENST00000370598	ENSG00000135298	ADGRB3	TRUE	FALSE
chr6	68638751	C	T	ENST00000370598	ENSG00000135298	ADGRB3	TRUE	TRUE
chr6	68638761	G	A	ENST00000370598	ENSG00000135298	ADGRB3	TRUE	TRUE
chr6	68638762	G	A	ENST00000370598	ENSG00000135298	ADGRB3	TRUE	TRUE
chr6	68638765	T	A	ENST00000370598	ENSG00000135298	ADGRB3	TRUE	TRUE
chr6	68638767	C	A	ENST00000370598	ENSG00000135298	ADGRB3	TRUE	TRUE
chr6	68638767	C	G	ENST00000370598	ENSG00000135298	ADGRB3	TRUE	TRUE
chr6	68638773	T	A	ENST00000370598	ENSG00000135298	ADGRB3	TRUE	TRUE
chr6	68638778	A	T	ENST00000370598	ENSG00000135298	ADGRB3	TRUE	TRUE
chr6	68638781	G	T	ENST00000370598	ENSG00000135298	ADGRB3	TRUE	TRUE
chr6	68638792	T	A	ENST00000370598	ENSG00000135298	ADGRB3	TRUE	TRUE
chr6	68638792	T	G	ENST00000370598	ENSG00000135298	ADGRB3	TRUE	TRUE
chr6	68638793	G	T	ENST00000370598	ENSG00000135298	ADGRB3	TRUE	TRUE
chr6	68638797	C	A	ENST00000370598	ENSG00000135298	ADGRB3	TRUE	TRUE
chr6	68638801	T	A	ENST00000370598	ENSG00000135298	ADGRB3	TRUE	TRUE
chr6	68638801	T	G	ENST00000370598	ENSG00000135298	ADGRB3	TRUE	TRUE
chr6	68638811	G	T	ENST00000370598	ENSG00000135298	ADGRB3	TRUE	TRUE
chr6	68638823	A	T	ENST00000370598	ENSG00000135298	ADGRB3	TRUE	TRUE
chr6	68638840	C	A	ENST00000370598	ENSG00000135298	ADGRB3	TRUE	TRUE
chr6	68638845	G	A	ENST00000370598	ENSG00000135298	ADGRB3	TRUE	TRUE
chr6	68638846	G	A	ENST00000370598	ENSG00000135298	ADGRB3	TRUE	TRUE
chr6	68638853	G	T	ENST00000370598	ENSG00000135298	ADGRB3	TRUE	TRUE
chr6	68638871	A	T	ENST00000370598	ENSG00000135298	ADGRB3	TRUE	TRUE
chr6	68638876	T	A	ENST00000370598	ENSG00000135298	ADGRB3	TRUE	TRUE
chr6	68638876	T	G	ENST00000370598	ENSG00000135298	ADGRB3	TRUE	TRUE
chr6	68638885	C	A	ENST00000370598	ENSG00000135298	ADGRB3	TRUE	TRUE
chr6	68638885	C	G	ENST00000370598	ENSG00000135298	ADGRB3	TRUE	TRUE
chr6	68638889	A	T	ENST00000370598	ENSG00000135298	ADGRB3	TRUE	TRUE
chr6	68638898	A	T	ENST00000370598	ENSG00000135298	ADGRB3	TRUE	TRUE
chr6	68638901	A	T	ENST00000370598	ENSG00000135298	ADGRB3	TRUE	TRUE
chr6	68638915	C	A	ENST00000370598	ENSG00000135298	ADGRB3	TRUE	TRUE
chr6	68638926	C	A	ENST00000370598	ENSG00000135298	ADGRB3	TRUE	TRUE
chr6	68638926	C	G	ENST00000370598	ENSG00000135298	ADGRB3	TRUE	TRUE
chr6	68638939	T	A	ENST00000370598	ENSG00000135298	ADGRB3	TRUE	TRUE
chr6	68638939	T	G	ENST00000370598	ENSG00000135298	ADGRB3	TRUE	TRUE
chr6	68638940	C	T	ENST00000370598	ENSG00000135298	ADGRB3	TRUE	TRUE
chr6	68638961	G	T	ENST00000370598	ENSG00000135298	ADGRB3	TRUE	TRUE
chr6	68638964	A	T	ENST00000370598	ENSG00000135298	ADGRB3
chr6	68638970	A	T	ENST00000370598	ENSG00000135298	ADGRB3	TRUE	TRUE
chr6	68638980	T	A	ENST00000370598	ENSG00000135298	ADGRB3	TRUE	TRUE
chr6	68638980	T	G	ENST00000370598	ENSG00000135298	ADGRB3	TRUE	TRUE
chr6	68638982	A	T	ENST00000370598	ENSG00000135298	ADGRB3	TRUE	TRUE
chr6	68638985	A	T	ENST00000370598	ENSG00000135298	ADGRB3	TRUE	TRUE
chr6	68639003	C	T	ENST00000370598	ENSG00000135298	ADGRB3	TRUE	TRUE
chr6	68639011	C	A	ENST00000370598	ENSG00000135298	ADGRB3	TRUE	TRUE
chr6	68639018	A	T	ENST00000370598	ENSG00000135298	ADGRB3	TRUE	TRUE
chr6	68639039	C	T	ENST00000370598	ENSG00000135298	ADGRB3	TRUE	TRUE
chr6	68639044	T	A	ENST00000370598	ENSG00000135298	ADGRB3	TRUE	TRUE
chr6	68639044	T	G	ENST00000370598	ENSG00000135298	ADGRB3	TRUE	TRUE
chr6	68639048	A	T	ENST00000370598	ENSG00000135298	ADGRB3	TRUE	TRUE
chr6	68639060	C	T	ENST00000370598	ENSG00000135298	ADGRB3	TRUE	TRUE
chr6	68639069	C	T	ENST00000370598	ENSG00000135298	ADGRB3	TRUE	TRUE
chr6	68639093	G	T	ENST00000370598	ENSG00000135298	ADGRB3	TRUE	TRUE
chr6	68639097	T	A	ENST00000370598	ENSG00000135298	ADGRB3	TRUE	TRUE
chr6	68639097	T	G	ENST00000370598	ENSG00000135298	ADGRB3	TRUE	TRUE
chr6	68639099	C	T	ENST00000370598	ENSG00000135298	ADGRB3	TRUE	TRUE
chr6	68639102	A	T	ENST00000370598	ENSG00000135298	ADGRB3	TRUE	TRUE
chr6	68639105	A	T	ENST00000370598	ENSG00000135298	ADGRB3	TRUE	TRUE
chr6	68639111	G	T	ENST00000370598	ENSG00000135298	ADGRB3	TRUE	TRUE
chr6	68639114	G	T	ENST00000370598	ENSG00000135298	ADGRB3	TRUE	TRUE
chr6	68639120	C	T	ENST00000370598	ENSG00000135298	ADGRB3	TRUE	TRUE
chr6	68639123	A	T	ENST00000370598	ENSG00000135298	ADGRB3	TRUE	TRUE
chr6	68639135	G	T	ENST00000370598	ENSG00000135298	ADGRB3	TRUE	TRUE
chr6	68639142	T	A	ENST00000370598	ENSG00000135298	ADGRB3	TRUE	TRUE
chr6	68639148	T	A	ENST00000370598	ENSG00000135298	ADGRB3	TRUE	TRUE
chr6	68639153	A	T	ENST00000370598	ENSG00000135298	ADGRB3	TRUE	TRUE
chr6	68639168	C	T	ENST00000370598	ENSG00000135298	ADGRB3	TRUE	TRUE
chr6	68639179	C	A	ENST00000370598	ENSG00000135298	ADGRB3	TRUE	TRUE
chr6	68639187	T	A	ENST00000370598	ENSG00000135298	ADGRB3	TRUE	TRUE
chr6	68639187	T	G	ENST00000370598	ENSG00000135298	ADGRB3	TRUE	TRUE
chr6	68639191	T	A	ENST00000370598	ENSG00000135298	ADGRB3	TRUE	TRUE
chr6	68639196	G	A	ENST00000370598	ENSG00000135298	ADGRB3	TRUE	TRUE
chr6	68639197	G	A	ENST00000370598	ENSG00000135298	ADGRB3	TRUE	TRUE
chr6	68639199	T	A	ENST00000370598	ENSG00000135298	ADGRB3	TRUE	TRUE
chr6	68639201	G	T	ENST00000370598	ENSG00000135298	ADGRB3	TRUE	TRUE
chr6	68639209	C	A	ENST00000370598	ENSG00000135298	ADGRB3	TRUE	TRUE
chr6	68639211	T	A	ENST00000370598	ENSG00000135298	ADGRB3	TRUE	TRUE
chr6	68639211	T	G	ENST00000370598	ENSG00000135298	ADGRB3	TRUE	TRUE
chr6	68639213	A	T	ENST00000370598	ENSG00000135298	ADGRB3	TRUE	TRUE
chr6	68639217	C	A	ENST00000370598	ENSG00000135298	ADGRB3	TRUE	TRUE
chr6	68639217	C	G	ENST00000370598	ENSG00000135298	ADGRB3	TRUE	TRUE
chr6	68639219	G	T	ENST00000370598	ENSG00000135298	ADGRB3	TRUE	TRUE
chr6	68639228	A	T	ENST00000370598	ENSG00000135298	ADGRB3	TRUE	TRUE
chr6	68639234	G	T	ENST00000370598	ENSG00000135298	ADGRB3	TRUE	TRUE
chr6	68639238	C	A	ENST00000370598	ENSG00000135298	ADGRB3	TRUE	TRUE
chr6	68639238	C	G	ENST00000370598	ENSG00000135298	ADGRB3	TRUE	TRUE
chr6	68639242	T	A	ENST00000370598	ENSG00000135298	ADGRB3	TRUE	TRUE
chr6	68639254	T	A	ENST00000370598	ENSG00000135298	ADGRB3	TRUE	TRUE
chr6	68639254	T	G	ENST00000370598	ENSG00000135298	ADGRB3	TRUE	TRUE
chr6	68639258	A	T	ENST00000370598	ENSG00000135298	ADGRB3	TRUE	TRUE
chr6	68639263	C	A	ENST00000370598	ENSG00000135298	ADGRB3	TRUE	TRUE
chr6	68639269	C	A	ENST00000370598	ENSG00000135298	ADGRB3	TRUE	TRUE
chr6	68639273	C	T	ENST00000370598	ENSG00000135298	ADGRB3	TRUE	TRUE
chr6	68639280	T	A	ENST00000370598	ENSG00000135298	ADGRB3	TRUE	TRUE
chr6	68639282	G	T	ENST00000370598	ENSG00000135298	ADGRB3	TRUE	TRUE
chr6	68639285	G	T	ENST00000370598	ENSG00000135298	ADGRB3	TRUE	TRUE
chr6	68639289	G	A	ENST00000370598	ENSG00000135298	ADGRB3	TRUE	TRUE
chr6	68639290	G	A	ENST00000370598	ENSG00000135298	ADGRB3	TRUE	TRUE
chr6	68639303	C	T	ENST00000370598	ENSG00000135298	ADGRB3	TRUE	TRUE
chr6	68639307	C	A	ENST00000370598	ENSG00000135298	ADGRB3	TRUE	TRUE
chr6	68639316	T	A	ENST00000370598	ENSG00000135298	ADGRB3	TRUE	TRUE
chr6	68639319	T	A	ENST00000370598	ENSG00000135298	ADGRB3	TRUE	TRUE
chr6	68639319	T	G	ENST00000370598	ENSG00000135298	ADGRB3	TRUE	TRUE
chr6	68639334	T	A	ENST00000370598	ENSG00000135298	ADGRB3	TRUE	TRUE
chr6	68639334	T	G	ENST00000370598	ENSG00000135298	ADGRB3	TRUE	TRUE
chr6	68639345	G	T	ENST00000370598	ENSG00000135298	ADGRB3	TRUE	TRUE
chr6	68639348	C	T	ENST00000370598	ENSG00000135298	ADGRB3	TRUE	TRUE
chr6	68639354	G	T	ENST00000370598	ENSG00000135298	ADGRB3	TRUE	TRUE
chr6	68639362	C	A	ENST00000370598	ENSG00000135298	ADGRB3	TRUE	TRUE
chr6	68639369	C	T	ENST00000370598	ENSG00000135298	ADGRB3	TRUE	TRUE
chr6	68639372	G	T	ENST00000370598	ENSG00000135298	ADGRB3	TRUE	TRUE
chr6	68639378	C	T	ENST00000370598	ENSG00000135298	ADGRB3	TRUE	TRUE
chr6	68639387	C	T	ENST00000370598	ENSG00000135298	ADGRB3	TRUE	TRUE
chr6	68639395	C	A	ENST00000370598	ENSG00000135298	ADGRB3	TRUE	TRUE
chr6	68639408	G	T	ENST00000370598	ENSG00000135298	ADGRB3	TRUE	TRUE
chr6	68639414	A	T	ENST00000370598	ENSG00000135298	ADGRB3	TRUE	TRUE
chr6	68639417	C	T	ENST00000370598	ENSG00000135298	ADGRB3	TRUE	TRUE
chr6	68639426	A	T	ENST00000370598	ENSG00000135298	ADGRB3	TRUE	TRUE
chr6	68639429	G	T	ENST00000370598	ENSG00000135298	ADGRB3	TRUE	TRUE
chr6	68639432	G	T	ENST00000370598	ENSG00000135298	ADGRB3	TRUE	TRUE
chr6	68639433	G	A	ENST00000370598	ENSG00000135298	ADGRB3	TRUE	FALSE
chr6	68639433	G	C	ENST00000370598	ENSG00000135298	ADGRB3	TRUE	FALSE
chr6	68639433	G	T	ENST00000370598	ENSG00000135298	ADGRB3	TRUE	FALSE
chr6	68639434	T	A	ENST00000370598	ENSG00000135298	ADGRB3	TRUE	FALSE
chr6	68639434	T	C	ENST00000370598	ENSG00000135298	ADGRB3	FALSE	FALSE
chr6	68639434	T	G	ENST00000370598	ENSG00000135298	ADGRB3	TRUE	FALSE
chr6	68930557	A	C	ENST00000370598	ENSG00000135298	ADGRB3	TRUE	FALSE
chr6	68930557	A	G	ENST00000370598	ENSG00000135298	ADGRB3	TRUE	FALSE
chr6	68930557	A	T	ENST00000370598	ENSG00000135298	ADGRB3	TRUE	FALSE
chr6	68930558	G	A	ENST00000370598	ENSG00000135298	ADGRB3	TRUE	FALSE
chr6	68930558	G	C	ENST00000370598	ENSG00000135298	ADGRB3	TRUE	FALSE
chr6	68930558	G	T	ENST00000370598	ENSG00000135298	ADGRB3	TRUE	FALSE
chr6	68930564	G	T	ENST00000370598	ENSG00000135298	ADGRB3	TRUE	TRUE
chr6	68930573	G	T	ENST00000370598	ENSG00000135298	ADGRB3	TRUE	TRUE
chr6	68930588	A	T	ENST00000370598	ENSG00000135298	ADGRB3	TRUE	TRUE
chr6	68930594	C	T	ENST00000370598	ENSG00000135298	ADGRB3	TRUE	TRUE
chr6	68930597	C	T	ENST00000370598	ENSG00000135298	ADGRB3	TRUE	TRUE
chr6	68930603	C	T	ENST00000370598	ENSG00000135298	ADGRB3	TRUE	TRUE
chr6	68930615	G	T	ENST00000370598	ENSG00000135298	ADGRB3	TRUE	TRUE
chr6	68930618	A	T	ENST00000370598	ENSG00000135298	ADGRB3
chr6	68930630	C	T	ENST00000370598	ENSG00000135298	ADGRB3	TRUE	TRUE
chr6	68930633	G	T	ENST00000370598	ENSG00000135298	ADGRB3	TRUE	TRUE
chr6	68930636	C	T	ENST00000370598	ENSG00000135298	ADGRB3	TRUE	TRUE
chr6	68930651	A	T	ENST00000370598	ENSG00000135298	ADGRB3	TRUE	TRUE
chr6	68930663	C	T	ENST00000370598	ENSG00000135298	ADGRB3	TRUE	TRUE
chr6	68930670	G	A	ENST00000370598	ENSG00000135298	ADGRB3	TRUE	FALSE
chr6	68930670	G	C	ENST00000370598	ENSG00000135298	ADGRB3	TRUE	FALSE
chr6	68930670	G	T	ENST00000370598	ENSG00000135298	ADGRB3	TRUE	FALSE
chr6	68930671	T	A	ENST00000370598	ENSG00000135298	ADGRB3	TRUE	FALSE
chr6	68930671	T	C	ENST00000370598	ENSG00000135298	ADGRB3	TRUE	FALSE
chr6	68930671	T	G	ENST00000370598	ENSG00000135298	ADGRB3	TRUE	FALSE
chr6	68936517	A	C	ENST00000370598	ENSG00000135298	ADGRB3	TRUE	FALSE
chr6	68936517	A	G	ENST00000370598	ENSG00000135298	ADGRB3	TRUE	FALSE
chr6	68936517	A	T	ENST00000370598	ENSG00000135298	ADGRB3	TRUE	FALSE
chr6	68936518	G	A	ENST00000370598	ENSG00000135298	ADGRB3	TRUE	FALSE
chr6	68936518	G	C	ENST00000370598	ENSG00000135298	ADGRB3	TRUE	FALSE
chr6	68936518	G	T	ENST00000370598	ENSG00000135298	ADGRB3	TRUE	FALSE
chr6	68936521	G	T	ENST00000370598	ENSG00000135298	ADGRB3	TRUE	TRUE
chr6	68936533	G	T	ENST00000370598	ENSG00000135298	ADGRB3	TRUE	TRUE
chr6	68936536	G	T	ENST00000370598	ENSG00000135298	ADGRB3	TRUE	TRUE
chr6	68936540	G	A	ENST00000370598	ENSG00000135298	ADGRB3	TRUE	TRUE
chr6	68936541	G	A	ENST00000370598	ENSG00000135298	ADGRB3	TRUE	TRUE
chr6	68936545	C	T	ENST00000370598	ENSG00000135298	ADGRB3	TRUE	TRUE
chr6	68936549	G	A	ENST00000370598	ENSG00000135298	ADGRB3	TRUE	TRUE
chr6	68936550	G	A	ENST00000370598	ENSG00000135298	ADGRB3	TRUE	TRUE
chr6	68936559	T	A	ENST00000370598	ENSG00000135298	ADGRB3	TRUE	TRUE
chr6	68936561	C	A	ENST00000370598	ENSG00000135298	ADGRB3	TRUE	TRUE
chr6	68936571	T	A	ENST00000370598	ENSG00000135298	ADGRB3	TRUE	TRUE
chr6	68936575	C	T	ENST00000370598	ENSG00000135298	ADGRB3	TRUE	TRUE
chr6	68936582	C	A	ENST00000370598	ENSG00000135298	ADGRB3	TRUE	TRUE
chr6	68936584	C	T	ENST00000370598	ENSG00000135298	ADGRB3	TRUE	TRUE
chr6	68936590	C	T	ENST00000370598	ENSG00000135298	ADGRB3	TRUE	TRUE
chr6	68936596	A	T	ENST00000370598	ENSG00000135298	ADGRB3	TRUE	TRUE
chr6	68936604	T	A	ENST00000370598	ENSG00000135298	ADGRB3	TRUE	TRUE
chr6	68936609	C	A	ENST00000370598	ENSG00000135298	ADGRB3	TRUE	TRUE
chr6	68936609	C	G	ENST00000370598	ENSG00000135298	ADGRB3	TRUE	TRUE
chr6	68936616	C	A	ENST00000370598	ENSG00000135298	ADGRB3	TRUE	TRUE
chr6	68936616	C	G	ENST00000370598	ENSG00000135298	ADGRB3	TRUE	TRUE
chr6	68936628	C	A	ENST00000370598	ENSG00000135298	ADGRB3	TRUE	TRUE
chr6	68936639	T	A	ENST00000370598	ENSG00000135298	ADGRB3	TRUE	TRUE
chr6	68936639	T	G	ENST00000370598	ENSG00000135298	ADGRB3	TRUE	TRUE
chr6	68936641	A	T	ENST00000370598	ENSG00000135298	ADGRB3	TRUE	TRUE
chr6	68936644	G	T	ENST00000370598	ENSG00000135298	ADGRB3	TRUE	TRUE
chr6	68936648	C	A	ENST00000370598	ENSG00000135298	ADGRB3	TRUE	TRUE
chr6	68936648	C	G	ENST00000370598	ENSG00000135298	ADGRB3	TRUE	TRUE
chr6	68936658	C	A	ENST00000370598	ENSG00000135298	ADGRB3	TRUE	TRUE
chr6	68936676	T	A	ENST00000370598	ENSG00000135298	ADGRB3	TRUE	TRUE
chr6	68936681	G	A	ENST00000370598	ENSG00000135298	ADGRB3	FALSE	FALSE
chr6	68936681	G	C	ENST00000370598	ENSG00000135298	ADGRB3	FALSE	FALSE
chr6	68936681	G	T	ENST00000370598	ENSG00000135298	ADGRB3	FALSE	FALSE
chr6	68936682	T	A	ENST00000370598	ENSG00000135298	ADGRB3	FALSE	FALSE
chr6	68936682	T	C	ENST00000370598	ENSG00000135298	ADGRB3	FALSE	FALSE
chr6	68936682	T	G	ENST00000370598	ENSG00000135298	ADGRB3	FALSE	FALSE
chr6	68943828	A	C	ENST00000370598	ENSG00000135298	ADGRB3	TRUE	FALSE
chr6	68943828	A	G	ENST00000370598	ENSG00000135298	ADGRB3	TRUE	FALSE
chr6	68943828	A	T	ENST00000370598	ENSG00000135298	ADGRB3	TRUE	FALSE
chr6	68943829	G	A	ENST00000370598	ENSG00000135298	ADGRB3	TRUE	FALSE
chr6	68943829	G	C	ENST00000370598	ENSG00000135298	ADGRB3	TRUE	FALSE
chr6	68943829	G	T	ENST00000370598	ENSG00000135298	ADGRB3	TRUE	FALSE
chr6	68943835	G	T	ENST00000370598	ENSG00000135298	ADGRB3	TRUE	TRUE
chr6	68943842	G	A	ENST00000370598	ENSG00000135298	ADGRB3	TRUE	TRUE
chr6	68943843	G	A	ENST00000370598	ENSG00000135298	ADGRB3	TRUE	TRUE
chr6	68943844	G	T	ENST00000370598	ENSG00000135298	ADGRB3	TRUE	TRUE
chr6	68943847	G	T	ENST00000370598	ENSG00000135298	ADGRB3	TRUE	TRUE
chr6	68943851	G	A	ENST00000370598	ENSG00000135298	ADGRB3	TRUE	TRUE
chr6	68943852	G	A	ENST00000370598	ENSG00000135298	ADGRB3	TRUE	TRUE
chr6	68943854	C	A	ENST00000370598	ENSG00000135298	ADGRB3	TRUE	TRUE
chr6	68943854	C	G	ENST00000370598	ENSG00000135298	ADGRB3	TRUE	TRUE
chr6	68943860	G	A	ENST00000370598	ENSG00000135298	ADGRB3	TRUE	TRUE
chr6	68943861	G	A	ENST00000370598	ENSG00000135298	ADGRB3	TRUE	TRUE
chr6	68943866	T	A	ENST00000370598	ENSG00000135298	ADGRB3	TRUE	TRUE
chr6	68943866	T	G	ENST00000370598	ENSG00000135298	ADGRB3	TRUE	TRUE
chr6	68943870	T	A	ENST00000370598	ENSG00000135298	ADGRB3	TRUE	TRUE
chr6	68943872	C	A	ENST00000370598	ENSG00000135298	ADGRB3	TRUE	TRUE
chr6	68943872	C	G	ENST00000370598	ENSG00000135298	ADGRB3	TRUE	TRUE
chr6	68943882	T	A	ENST00000370598	ENSG00000135298	ADGRB3	TRUE	TRUE
chr6	68943886	C	T	ENST00000370598	ENSG00000135298	ADGRB3	TRUE	TRUE
chr6	68943892	C	T	ENST00000370598	ENSG00000135298	ADGRB3	TRUE	TRUE
chr6	68943895	A	T	ENST00000370598	ENSG00000135298	ADGRB3	TRUE	TRUE
chr6	68943901	A	T	ENST00000370598	ENSG00000135298	ADGRB3	TRUE	TRUE
chr6	68943911	C	A	ENST00000370598	ENSG00000135298	ADGRB3	TRUE	TRUE
chr6	68943911	C	G	ENST00000370598	ENSG00000135298	ADGRB3	TRUE	TRUE
chr6	68943915	C	A	ENST00000370598	ENSG00000135298	ADGRB3	TRUE	TRUE
chr6	68943925	C	T	ENST00000370598	ENSG00000135298	ADGRB3	TRUE	TRUE
chr6	68943930	T	A	ENST00000370598	ENSG00000135298	ADGRB3	TRUE	TRUE
chr6	68943930	T	G	ENST00000370598	ENSG00000135298	ADGRB3	TRUE	TRUE
chr6	68943931	G	T	ENST00000370598	ENSG00000135298	ADGRB3	TRUE	TRUE
chr6	68943934	G	T	ENST00000370598	ENSG00000135298	ADGRB3	TRUE	TRUE
chr6	68943945	T	A	ENST00000370598	ENSG00000135298	ADGRB3	TRUE	TRUE
chr6	68943946	G	T	ENST00000370598	ENSG00000135298	ADGRB3	TRUE	TRUE
chr6	68943949	G	T	ENST00000370598	ENSG00000135298	ADGRB3	TRUE	TRUE
chr6	68943955	G	T	ENST00000370598	ENSG00000135298	ADGRB3	TRUE	TRUE
chr6	68943967	A	T	ENST00000370598	ENSG00000135298	ADGRB3	TRUE	TRUE
chr6	68943975	T	A	ENST00000370598	ENSG00000135298	ADGRB3	TRUE	TRUE
chr6	68943990	C	A	ENST00000370598	ENSG00000135298	ADGRB3	TRUE	TRUE
chr6	68943995	G	A	ENST00000370598	ENSG00000135298	ADGRB3	TRUE	FALSE
chr6	68943995	G	C	ENST00000370598	ENSG00000135298	ADGRB3	TRUE	FALSE
chr6	68943995	G	T	ENST00000370598	ENSG00000135298	ADGRB3	TRUE	FALSE
chr6	68943996	T	A	ENST00000370598	ENSG00000135298	ADGRB3	TRUE	FALSE
chr6	68943996	T	C	ENST00000370598	ENSG00000135298	ADGRB3	FALSE	FALSE
chr6	68943996	T	G	ENST00000370598	ENSG00000135298	ADGRB3	TRUE	FALSE
chr6	68956022	A	C	ENST00000370598	ENSG00000135298	ADGRB3	TRUE	FALSE
chr6	68956022	A	G	ENST00000370598	ENSG00000135298	ADGRB3	TRUE	FALSE
chr6	68956022	A	T	ENST00000370598	ENSG00000135298	ADGRB3	TRUE	FALSE
chr6	68956023	G	A	ENST00000370598	ENSG00000135298	ADGRB3	TRUE	FALSE
chr6	68956023	G	C	ENST00000370598	ENSG00000135298	ADGRB3	TRUE	FALSE
chr6	68956023	G	T	ENST00000370598	ENSG00000135298	ADGRB3	TRUE	FALSE
chr6	68956029	G	T	ENST00000370598	ENSG00000135298	ADGRB3	TRUE	TRUE
chr6	68956032	C	T	ENST00000370598	ENSG00000135298	ADGRB3	TRUE	TRUE
chr6	68956036	G	A	ENST00000370598	ENSG00000135298	ADGRB3	TRUE	TRUE
chr6	68956037	G	A	ENST00000370598	ENSG00000135298	ADGRB3	TRUE	TRUE
chr6	68956038	C	T	ENST00000370598	ENSG00000135298	ADGRB3	TRUE	TRUE
chr6	68956041	G	T	ENST00000370598	ENSG00000135298	ADGRB3	TRUE	TRUE
chr6	68956045	G	A	ENST00000370598	ENSG00000135298	ADGRB3	TRUE	TRUE
chr6	68956046	G	A	ENST00000370598	ENSG00000135298	ADGRB3	TRUE	TRUE
chr6	68956051	C	A	ENST00000370598	ENSG00000135298	ADGRB3	TRUE	TRUE
chr6	68956054	G	A	ENST00000370598	ENSG00000135298	ADGRB3	TRUE	TRUE
chr6	68956055	G	A	ENST00000370598	ENSG00000135298	ADGRB3	TRUE	TRUE
chr6	68956059	C	T	ENST00000370598	ENSG00000135298	ADGRB3	TRUE	TRUE
chr6	68956064	C	A	ENST00000370598	ENSG00000135298	ADGRB3	TRUE	TRUE
chr6	68956066	C	A	ENST00000370598	ENSG00000135298	ADGRB3	TRUE	TRUE
chr6	68956066	C	G	ENST00000370598	ENSG00000135298	ADGRB3	TRUE	TRUE
chr6	68956076	C	A	ENST00000370598	ENSG00000135298	ADGRB3	TRUE	TRUE
chr6	68956078	C	A	ENST00000370598	ENSG00000135298	ADGRB3	TRUE	TRUE
chr6	68956089	C	T	ENST00000370598	ENSG00000135298	ADGRB3	TRUE	TRUE
chr6	68956092	C	T	ENST00000370598	ENSG00000135298	ADGRB3	TRUE	TRUE
chr6	68956095	A	T	ENST00000370598	ENSG00000135298	ADGRB3	TRUE	TRUE
chr6	68956104	C	T	ENST00000370598	ENSG00000135298	ADGRB3	TRUE	TRUE
chr6	68956109	C	A	ENST00000370598	ENSG00000135298	ADGRB3	TRUE	TRUE
chr6	68956125	G	T	ENST00000370598	ENSG00000135298	ADGRB3	TRUE	TRUE
chr6	68956134	G	T	ENST00000370598	ENSG00000135298	ADGRB3	TRUE	TRUE
chr6	68956139	C	A	ENST00000370598	ENSG00000135298	ADGRB3	TRUE	TRUE
chr6	68956140	A	T	ENST00000370598	ENSG00000135298	ADGRB3	TRUE	TRUE
chr6	68956150	G	A	ENST00000370598	ENSG00000135298	ADGRB3	TRUE	TRUE
chr6	68956151	G	A	ENST00000370598	ENSG00000135298	ADGRB3	TRUE	TRUE
chr6	68956155	G	T	ENST00000370598	ENSG00000135298	ADGRB3	TRUE	TRUE
chr6	68956161	A	T	ENST00000370598	ENSG00000135298	ADGRB3	TRUE	TRUE
chr6	68956164	G	T	ENST00000370598	ENSG00000135298	ADGRB3	TRUE	TRUE
chr6	68956169	C	A	ENST00000370598	ENSG00000135298	ADGRB3	TRUE	TRUE
chr6	68956172	T	A	ENST00000370598	ENSG00000135298	ADGRB3	TRUE	TRUE
chr6	68956172	T	G	ENST00000370598	ENSG00000135298	ADGRB3	TRUE	TRUE
chr6	68956179	G	T	ENST00000370598	ENSG00000135298	ADGRB3	TRUE	TRUE
chr6	68956184	T	A	ENST00000370598	ENSG00000135298	ADGRB3	TRUE	TRUE
chr6	68956189	G	A	ENST00000370598	ENSG00000135298	ADGRB3	TRUE	FALSE
chr6	68956189	G	C	ENST00000370598	ENSG00000135298	ADGRB3	TRUE	FALSE
chr6	68956189	G	T	ENST00000370598	ENSG00000135298	ADGRB3	TRUE	FALSE
chr6	68956190	T	A	ENST00000370598	ENSG00000135298	ADGRB3	TRUE	FALSE
chr6	68956190	T	C	ENST00000370598	ENSG00000135298	ADGRB3	TRUE	FALSE
chr6	68956190	T	G	ENST00000370598	ENSG00000135298	ADGRB3	TRUE	FALSE
chr6	68956643	A	C	ENST00000370598	ENSG00000135298	ADGRB3	TRUE	FALSE
chr6	68956643	A	G	ENST00000370598	ENSG00000135298	ADGRB3	TRUE	FALSE
chr6	68956643	A	T	ENST00000370598	ENSG00000135298	ADGRB3	TRUE	FALSE
chr6	68956644	G	A	ENST00000370598	ENSG00000135298	ADGRB3	TRUE	FALSE
chr6	68956644	G	C	ENST00000370598	ENSG00000135298	ADGRB3	TRUE	FALSE
chr6	68956644	G	T	ENST00000370598	ENSG00000135298	ADGRB3	TRUE	FALSE
chr6	68956653	C	T	ENST00000370598	ENSG00000135298	ADGRB3	TRUE	TRUE
chr6	68956657	G	A	ENST00000370598	ENSG00000135298	ADGRB3	TRUE	TRUE
chr6	68956658	G	A	ENST00000370598	ENSG00000135298	ADGRB3	TRUE	TRUE
chr6	68956662	C	T	ENST00000370598	ENSG00000135298	ADGRB3	TRUE	TRUE
chr6	68956666	G	A	ENST00000370598	ENSG00000135298	ADGRB3	TRUE	TRUE
chr6	68956667	G	A	ENST00000370598	ENSG00000135298	ADGRB3	TRUE	TRUE
chr6	68956675	G	A	ENST00000370598	ENSG00000135298	ADGRB3	TRUE	TRUE
chr6	68956676	G	A	ENST00000370598	ENSG00000135298	ADGRB3	TRUE	TRUE
chr6	68956685	T	A	ENST00000370598	ENSG00000135298	ADGRB3	TRUE	TRUE
chr6	68956689	A	T	ENST00000370598	ENSG00000135298	ADGRB3	TRUE	TRUE
chr6	68956697	T	A	ENST00000370598	ENSG00000135298	ADGRB3	TRUE	TRUE
chr6	68956708	G	A	ENST00000370598	ENSG00000135298	ADGRB3	TRUE	TRUE
chr6	68956709	G	A	ENST00000370598	ENSG00000135298	ADGRB3	TRUE	TRUE
chr6	68956710	G	T	ENST00000370598	ENSG00000135298	ADGRB3	TRUE	TRUE
chr6	68956716	C	T	ENST00000370598	ENSG00000135298	ADGRB3	TRUE	TRUE
chr6	68956730	T	A	ENST00000370598	ENSG00000135298	ADGRB3	TRUE	TRUE
chr6	68956731	C	T	ENST00000370598	ENSG00000135298	ADGRB3	TRUE	TRUE
chr6	68956752	C	T	ENST00000370598	ENSG00000135298	ADGRB3	TRUE	TRUE
chr6	68956755	C	T	ENST00000370598	ENSG00000135298	ADGRB3	TRUE	TRUE
chr6	68956760	T	A	ENST00000370598	ENSG00000135298	ADGRB3	TRUE	TRUE
chr6	68956761	G	T	ENST00000370598	ENSG00000135298	ADGRB3	TRUE	TRUE
chr6	68956764	G	T	ENST00000370598	ENSG00000135298	ADGRB3	TRUE	TRUE
chr6	68956773	G	T	ENST00000370598	ENSG00000135298	ADGRB3	TRUE	TRUE
chr6	68956776	G	T	ENST00000370598	ENSG00000135298	ADGRB3	TRUE	TRUE
chr6	68956782	A	T	ENST00000370598	ENSG00000135298	ADGRB3	TRUE	TRUE
chr6	68956785	A	T	ENST00000370598	ENSG00000135298	ADGRB3	TRUE	TRUE
chr6	68956790	C	A	ENST00000370598	ENSG00000135298	ADGRB3	TRUE	TRUE
chr6	68956794	G	T	ENST00000370598	ENSG00000135298	ADGRB3	TRUE	TRUE
chr6	68956797	C	T	ENST00000370598	ENSG00000135298	ADGRB3	TRUE	TRUE
chr6	68956800	C	T	ENST00000370598	ENSG00000135298	ADGRB3	TRUE	TRUE
chr6	68956805	C	A	ENST00000370598	ENSG00000135298	ADGRB3	TRUE	TRUE
chr6	68956810	G	A	ENST00000370598	ENSG00000135298	ADGRB3	TRUE	FALSE
chr6	68956810	G	C	ENST00000370598	ENSG00000135298	ADGRB3	TRUE	FALSE
chr6	68956810	G	T	ENST00000370598	ENSG00000135298	ADGRB3	TRUE	FALSE
chr6	68956811	T	A	ENST00000370598	ENSG00000135298	ADGRB3	TRUE	FALSE
chr6	68956811	T	C	ENST00000370598	ENSG00000135298	ADGRB3	TRUE	FALSE
chr6	68956811	T	G	ENST00000370598	ENSG00000135298	ADGRB3	TRUE	FALSE
chr6	68974761	A	C	ENST00000370598	ENSG00000135298	ADGRB3	TRUE	FALSE
chr6	68974761	A	G	ENST00000370598	ENSG00000135298	ADGRB3	TRUE	FALSE
chr6	68974761	A	T	ENST00000370598	ENSG00000135298	ADGRB3	TRUE	FALSE
chr6	68974762	G	A	ENST00000370598	ENSG00000135298	ADGRB3	TRUE	FALSE
chr6	68974762	G	C	ENST00000370598	ENSG00000135298	ADGRB3	TRUE	FALSE
chr6	68974762	G	T	ENST00000370598	ENSG00000135298	ADGRB3	TRUE	FALSE
chr6	68974770	T	A	ENST00000370598	ENSG00000135298	ADGRB3	TRUE	TRUE
chr6	68974770	T	G	ENST00000370598	ENSG00000135298	ADGRB3	TRUE	TRUE
chr6	68974771	G	T	ENST00000370598	ENSG00000135298	ADGRB3	TRUE	TRUE
chr6	68974779	C	A	ENST00000370598	ENSG00000135298	ADGRB3	TRUE	TRUE
chr6	68974783	G	T	ENST00000370598	ENSG00000135298	ADGRB3	TRUE	TRUE
chr6	68974791	T	A	ENST00000370598	ENSG00000135298	ADGRB3	TRUE	TRUE
chr6	68974791	T	G	ENST00000370598	ENSG00000135298	ADGRB3	TRUE	TRUE
chr6	68974799	C	A	ENST00000370598	ENSG00000135298	ADGRB3	TRUE	TRUE
chr6	68974808	G	A	ENST00000370598	ENSG00000135298	ADGRB3	TRUE	TRUE
chr6	68974809	G	A	ENST00000370598	ENSG00000135298	ADGRB3	TRUE	TRUE
chr6	68974810	A	T	ENST00000370598	ENSG00000135298	ADGRB3	TRUE	TRUE
chr6	68974813	A	T	ENST00000370598	ENSG00000135298	ADGRB3	TRUE	TRUE
chr6	68974832	T	A	ENST00000370598	ENSG00000135298	ADGRB3	TRUE	TRUE
chr6	68974843	C	T	ENST00000370598	ENSG00000135298	ADGRB3	TRUE	TRUE
chr6	68974848	T	A	ENST00000370598	ENSG00000135298	ADGRB3	TRUE	TRUE
chr6	68974865	G	A	ENST00000370598	ENSG00000135298	ADGRB3	TRUE	FALSE
chr6	68974865	G	C	ENST00000370598	ENSG00000135298	ADGRB3	TRUE	FALSE
chr6	68974865	G	T	ENST00000370598	ENSG00000135298	ADGRB3	TRUE	FALSE
chr6	68974866	T	A	ENST00000370598	ENSG00000135298	ADGRB3	TRUE	FALSE
chr6	68974866	T	C	ENST00000370598	ENSG00000135298	ADGRB3	TRUE	FALSE
chr6	68974866	T	G	ENST00000370598	ENSG00000135298	ADGRB3	TRUE	FALSE
chr6	68975232	A	C	ENST00000370598	ENSG00000135298	ADGRB3	TRUE	FALSE
chr6	68975232	A	G	ENST00000370598	ENSG00000135298	ADGRB3	TRUE	FALSE
chr6	68975232	A	T	ENST00000370598	ENSG00000135298	ADGRB3	TRUE	FALSE
chr6	68975233	G	A	ENST00000370598	ENSG00000135298	ADGRB3	TRUE	FALSE
chr6	68975233	G	C	ENST00000370598	ENSG00000135298	ADGRB3	TRUE	FALSE
chr6	68975233	G	T	ENST00000370598	ENSG00000135298	ADGRB3	TRUE	FALSE
chr6	68975245	A	T	ENST00000370598	ENSG00000135298	ADGRB3	TRUE	TRUE
chr6	68975253	C	A	ENST00000370598	ENSG00000135298	ADGRB3	TRUE	TRUE
chr6	68975269	G	T	ENST00000370598	ENSG00000135298	ADGRB3	TRUE	TRUE
chr6	68975282	G	A	ENST00000370598	ENSG00000135298	ADGRB3	TRUE	TRUE
chr6	68975283	G	A	ENST00000370598	ENSG00000135298	ADGRB3	TRUE	TRUE
chr6	68975284	G	T	ENST00000370598	ENSG00000135298	ADGRB3	TRUE	TRUE
chr6	68975287	C	T	ENST00000370598	ENSG00000135298	ADGRB3	TRUE	TRUE
chr6	68975302	A	T	ENST00000370598	ENSG00000135298	ADGRB3	TRUE	TRUE
chr6	68975307	C	A	ENST00000370598	ENSG00000135298	ADGRB3	TRUE	TRUE
chr6	68975312	C	A	ENST00000370598	ENSG00000135298	ADGRB3	TRUE	TRUE
chr6	68975312	C	G	ENST00000370598	ENSG00000135298	ADGRB3	TRUE	TRUE
chr6	68975317	G	T	ENST00000370598	ENSG00000135298	ADGRB3	TRUE	TRUE
chr6	68975322	C	A	ENST00000370598	ENSG00000135298	ADGRB3	TRUE	TRUE
chr6	68975322	C	G	ENST00000370598	ENSG00000135298	ADGRB3	TRUE	TRUE
chr6	68975323	A	T	ENST00000370598	ENSG00000135298	ADGRB3	TRUE	TRUE
chr6	68975330	T	A	ENST00000370598	ENSG00000135298	ADGRB3	TRUE	TRUE
chr6	68975332	C	T	ENST00000370598	ENSG00000135298	ADGRB3	TRUE	TRUE
chr6	68975339	C	A	ENST00000370598	ENSG00000135298	ADGRB3	TRUE	TRUE
chr6	68975339	C	G	ENST00000370598	ENSG00000135298	ADGRB3	TRUE	TRUE
chr6	68975341	G	A	ENST00000370598	ENSG00000135298	ADGRB3	FALSE	FALSE
chr6	68975341	G	C	ENST00000370598	ENSG00000135298	ADGRB3	FALSE	FALSE
chr6	68975341	G	T	ENST00000370598	ENSG00000135298	ADGRB3	FALSE	FALSE
chr6	68975342	T	A	ENST00000370598	ENSG00000135298	ADGRB3	FALSE	FALSE
chr6	68975342	T	C	ENST00000370598	ENSG00000135298	ADGRB3	FALSE	FALSE
chr6	68975342	T	G	ENST00000370598	ENSG00000135298	ADGRB3	FALSE	FALSE
chr6	68993766	A	C	ENST00000370598	ENSG00000135298	ADGRB3	TRUE	FALSE
chr6	68993766	A	G	ENST00000370598	ENSG00000135298	ADGRB3	TRUE	FALSE
chr6	68993766	A	T	ENST00000370598	ENSG00000135298	ADGRB3	TRUE	FALSE
chr6	68993767	G	A	ENST00000370598	ENSG00000135298	ADGRB3	TRUE	FALSE
chr6	68993767	G	C	ENST00000370598	ENSG00000135298	ADGRB3	TRUE	FALSE
chr6	68993767	G	T	ENST00000370598	ENSG00000135298	ADGRB3	TRUE	FALSE
chr6	68993771	A	T	ENST00000370598	ENSG00000135298	ADGRB3	TRUE	TRUE
chr6	68993774	G	T	ENST00000370598	ENSG00000135298	ADGRB3	TRUE	TRUE
chr6	68993786	A	T	ENST00000370598	ENSG00000135298	ADGRB3	TRUE	TRUE
chr6	68993792	C	T	ENST00000370598	ENSG00000135298	ADGRB3	TRUE	TRUE
chr6	68993795	C	T	ENST00000370598	ENSG00000135298	ADGRB3	TRUE	TRUE
chr6	68993813	G	T	ENST00000370598	ENSG00000135298	ADGRB3	TRUE	TRUE
chr6	68993822	C	T	ENST00000370598	ENSG00000135298	ADGRB3	TRUE	TRUE
chr6	68993831	A	T	ENST00000370598	ENSG00000135298	ADGRB3	TRUE	TRUE
chr6	68993841	T	A	ENST00000370598	ENSG00000135298	ADGRB3	TRUE	TRUE
chr6	68993847	T	A	ENST00000370598	ENSG00000135298	ADGRB3	TRUE	TRUE
chr6	68993847	T	G	ENST00000370598	ENSG00000135298	ADGRB3	TRUE	TRUE
chr6	68993852	C	T	ENST00000370598	ENSG00000135298	ADGRB3	TRUE	TRUE
chr6	68993855	A	T	ENST00000370598	ENSG00000135298	ADGRB3	TRUE	TRUE
chr6	68993858	A	T	ENST00000370598	ENSG00000135298	ADGRB3	TRUE	TRUE
chr6	68993869	T	A	ENST00000370598	ENSG00000135298	ADGRB3	TRUE	TRUE
chr6	68993869	T	G	ENST00000370598	ENSG00000135298	ADGRB3	TRUE	TRUE
chr6	68993894	G	T	ENST00000370598	ENSG00000135298	ADGRB3	TRUE	TRUE
chr6	68993903	A	T	ENST00000370598	ENSG00000135298	ADGRB3	TRUE	TRUE
chr6	68993924	A	T	ENST00000370598	ENSG00000135298	ADGRB3	TRUE	TRUE
chr6	68993938	C	A	ENST00000370598	ENSG00000135298	ADGRB3	TRUE	TRUE
chr6	68993938	C	G	ENST00000370598	ENSG00000135298	ADGRB3	TRUE	TRUE
chr6	68993960	C	T	ENST00000370598	ENSG00000135298	ADGRB3	TRUE	TRUE
chr6	68993963	G	A	ENST00000370598	ENSG00000135298	ADGRB3	TRUE	FALSE
chr6	68993963	G	C	ENST00000370598	ENSG00000135298	ADGRB3	TRUE	FALSE
chr6	68993963	G	T	ENST00000370598	ENSG00000135298	ADGRB3	TRUE	FALSE
chr6	68993964	T	A	ENST00000370598	ENSG00000135298	ADGRB3	TRUE	FALSE
chr6	68993964	T	C	ENST00000370598	ENSG00000135298	ADGRB3	TRUE	FALSE
chr6	68993964	T	G	ENST00000370598	ENSG00000135298	ADGRB3	TRUE	FALSE
chr6	69014036	A	C	ENST00000370598	ENSG00000135298	ADGRB3	TRUE	FALSE
chr6	69014036	A	G	ENST00000370598	ENSG00000135298	ADGRB3	TRUE	FALSE
chr6	69014036	A	T	ENST00000370598	ENSG00000135298	ADGRB3	TRUE	FALSE
chr6	69014037	G	A	ENST00000370598	ENSG00000135298	ADGRB3	TRUE	FALSE
chr6	69014037	G	C	ENST00000370598	ENSG00000135298	ADGRB3	TRUE	FALSE
chr6	69014037	G	T	ENST00000370598	ENSG00000135298	ADGRB3	TRUE	FALSE
chr6	69014047	C	T	ENST00000370598	ENSG00000135298	ADGRB3	TRUE	TRUE
chr6	69014071	G	T	ENST00000370598	ENSG00000135298	ADGRB3	TRUE	TRUE
chr6	69014074	G	T	ENST00000370598	ENSG00000135298	ADGRB3	TRUE	TRUE
chr6	69014080	A	T	ENST00000370598	ENSG00000135298	ADGRB3	TRUE	TRUE
chr6	69014083	G	T	ENST00000370598	ENSG00000135298	ADGRB3	TRUE	TRUE
chr6	69014086	A	T	ENST00000370598	ENSG00000135298	ADGRB3	TRUE	TRUE
chr6	69014090	G	A	ENST00000370598	ENSG00000135298	ADGRB3	TRUE	TRUE
chr6	69014091	G	A	ENST00000370598	ENSG00000135298	ADGRB3	TRUE	TRUE
chr6	69014092	G	T	ENST00000370598	ENSG00000135298	ADGRB3	TRUE	TRUE
chr6	69014101	C	T	ENST00000370598	ENSG00000135298	ADGRB3	TRUE	TRUE
chr6	69014104	C	T	ENST00000370598	ENSG00000135298	ADGRB3	TRUE	TRUE
chr6	69014107	G	A	ENST00000370598	ENSG00000135298	ADGRB3	TRUE	FALSE
chr6	69014107	G	C	ENST00000370598	ENSG00000135298	ADGRB3	TRUE	FALSE
chr6	69014107	G	T	ENST00000370598	ENSG00000135298	ADGRB3	TRUE	FALSE
chr6	69014108	T	A	ENST00000370598	ENSG00000135298	ADGRB3	TRUE	FALSE
chr6	69014108	T	C	ENST00000370598	ENSG00000135298	ADGRB3	TRUE	FALSE
chr6	69014108	T	G	ENST00000370598	ENSG00000135298	ADGRB3	TRUE	FALSE
chr6	69018389	A	C	ENST00000370598	ENSG00000135298	ADGRB3	TRUE	FALSE
chr6	69018389	A	G	ENST00000370598	ENSG00000135298	ADGRB3	TRUE	FALSE
chr6	69018389	A	T	ENST00000370598	ENSG00000135298	ADGRB3	TRUE	FALSE
chr6	69018390	G	A	ENST00000370598	ENSG00000135298	ADGRB3	TRUE	FALSE
chr6	69018390	G	C	ENST00000370598	ENSG00000135298	ADGRB3	TRUE	FALSE
chr6	69018390	G	T	ENST00000370598	ENSG00000135298	ADGRB3	TRUE	FALSE
chr6	69018396	T	A	ENST00000370598	ENSG00000135298	ADGRB3	TRUE	TRUE
chr6	69018396	T	G	ENST00000370598	ENSG00000135298	ADGRB3	TRUE	TRUE
chr6	69018404	C	A	ENST00000370598	ENSG00000135298	ADGRB3	TRUE	TRUE
chr6	69018404	C	G	ENST00000370598	ENSG00000135298	ADGRB3	TRUE	TRUE
chr6	69018409	G	T	ENST00000370598	ENSG00000135298	ADGRB3	TRUE	TRUE
chr6	69018413	T	A	ENST00000370598	ENSG00000135298	ADGRB3	TRUE	TRUE
chr6	69018413	T	G	ENST00000370598	ENSG00000135298	ADGRB3	TRUE	TRUE
chr6	69018418	C	T	ENST00000370598	ENSG00000135298	ADGRB3	TRUE	TRUE
chr6	69018427	G	T	ENST00000370598	ENSG00000135298	ADGRB3	TRUE	TRUE
chr6	69018448	G	T	ENST00000370598	ENSG00000135298	ADGRB3	TRUE	TRUE
chr6	69018469	C	T	ENST00000370598	ENSG00000135298	ADGRB3	TRUE	TRUE
chr6	69018476	C	A	ENST00000370598	ENSG00000135298	ADGRB3	TRUE	TRUE
chr6	69018476	C	G	ENST00000370598	ENSG00000135298	ADGRB3	TRUE	TRUE
chr6	69018480	C	A	ENST00000370598	ENSG00000135298	ADGRB3	TRUE	TRUE
chr6	69018480	C	G	ENST00000370598	ENSG00000135298	ADGRB3	TRUE	TRUE
chr6	69018482	T	A	ENST00000370598	ENSG00000135298	ADGRB3	TRUE	TRUE
chr6	69018482	T	G	ENST00000370598	ENSG00000135298	ADGRB3	TRUE	TRUE
chr6	69018490	G	T	ENST00000370598	ENSG00000135298	ADGRB3	TRUE	TRUE
chr6	69018500	G	A	ENST00000370598	ENSG00000135298	ADGRB3	TRUE	FALSE
chr6	69018500	G	C	ENST00000370598	ENSG00000135298	ADGRB3	TRUE	FALSE
chr6	69018500	G	T	ENST00000370598	ENSG00000135298	ADGRB3	TRUE	FALSE
chr6	69018501	T	A	ENST00000370598	ENSG00000135298	ADGRB3	TRUE	FALSE
chr6	69018501	T	C	ENST00000370598	ENSG00000135298	ADGRB3	TRUE	FALSE
chr6	69018501	T	G	ENST00000370598	ENSG00000135298	ADGRB3	TRUE	FALSE
chr6	69048183	A	C	ENST00000370598	ENSG00000135298	ADGRB3	TRUE	FALSE
chr6	69048183	A	G	ENST00000370598	ENSG00000135298	ADGRB3	TRUE	FALSE
chr6	69048183	A	T	ENST00000370598	ENSG00000135298	ADGRB3	TRUE	FALSE
chr6	69048184	G	A	ENST00000370598	ENSG00000135298	ADGRB3	TRUE	FALSE
chr6	69048184	G	C	ENST00000370598	ENSG00000135298	ADGRB3	TRUE	FALSE
chr6	69048184	G	T	ENST00000370598	ENSG00000135298	ADGRB3	TRUE	FALSE
chr6	69048196	C	T	ENST00000370598	ENSG00000135298	ADGRB3	TRUE	TRUE
chr6	69048199	A	T	ENST00000370598	ENSG00000135298	ADGRB3	TRUE	TRUE
chr6	69048244	A	T	ENST00000370598	ENSG00000135298	ADGRB3	TRUE	TRUE
chr6	69048247	G	T	ENST00000370598	ENSG00000135298	ADGRB3	TRUE	TRUE
chr6	69048253	A	T	ENST00000370598	ENSG00000135298	ADGRB3	TRUE	TRUE
chr6	69048256	G	T	ENST00000370598	ENSG00000135298	ADGRB3	TRUE	TRUE
chr6	69048269	G	A	ENST00000370598	ENSG00000135298	ADGRB3	TRUE	TRUE
chr6	69048270	G	A	ENST00000370598	ENSG00000135298	ADGRB3	TRUE	TRUE
chr6	69048274	A	T	ENST00000370598	ENSG00000135298	ADGRB3	TRUE	TRUE
chr6	69048281	C	A	ENST00000370598	ENSG00000135298	ADGRB3	TRUE	TRUE
chr6	69048281	C	G	ENST00000370598	ENSG00000135298	ADGRB3	TRUE	TRUE
chr6	69048283	G	T	ENST00000370598	ENSG00000135298	ADGRB3	TRUE	TRUE
chr6	69048304	A	T	ENST00000370598	ENSG00000135298	ADGRB3	TRUE	TRUE
chr6	69048326	C	A	ENST00000370598	ENSG00000135298	ADGRB3	TRUE	TRUE
chr6	69048326	C	G	ENST00000370598	ENSG00000135298	ADGRB3	TRUE	TRUE
chr6	69048329	C	A	ENST00000370598	ENSG00000135298	ADGRB3	TRUE	TRUE
chr6	69048329	C	G	ENST00000370598	ENSG00000135298	ADGRB3	TRUE	TRUE
chr6	69048331	A	T	ENST00000370598	ENSG00000135298	ADGRB3	TRUE	TRUE
chr6	69048334	G	T	ENST00000370598	ENSG00000135298	ADGRB3	TRUE	TRUE
chr6	69048335	G	A	ENST00000370598	ENSG00000135298	ADGRB3	TRUE	FALSE
chr6	69048335	G	C	ENST00000370598	ENSG00000135298	ADGRB3	TRUE	FALSE
chr6	69048335	G	T	ENST00000370598	ENSG00000135298	ADGRB3	TRUE	FALSE
chr6	69048336	T	A	ENST00000370598	ENSG00000135298	ADGRB3	TRUE	FALSE
chr6	69048336	T	C	ENST00000370598	ENSG00000135298	ADGRB3	TRUE	FALSE
chr6	69048336	T	G	ENST00000370598	ENSG00000135298	ADGRB3	TRUE	FALSE
chr6	69049269	A	C	ENST00000370598	ENSG00000135298	ADGRB3	TRUE	FALSE
chr6	69049269	A	G	ENST00000370598	ENSG00000135298	ADGRB3	TRUE	FALSE
chr6	69049269	A	T	ENST00000370598	ENSG00000135298	ADGRB3	TRUE	FALSE
chr6	69049270	G	A	ENST00000370598	ENSG00000135298	ADGRB3	TRUE	FALSE
chr6	69049270	G	C	ENST00000370598	ENSG00000135298	ADGRB3	TRUE	FALSE
chr6	69049270	G	T	ENST00000370598	ENSG00000135298	ADGRB3	TRUE	FALSE
chr6	69049274	T	A	ENST00000370598	ENSG00000135298	ADGRB3	TRUE	TRUE
chr6	69049274	T	G	ENST00000370598	ENSG00000135298	ADGRB3	TRUE	TRUE
chr6	69049279	G	T	ENST00000370598	ENSG00000135298	ADGRB3	TRUE	TRUE
chr6	69049283	C	A	ENST00000370598	ENSG00000135298	ADGRB3	TRUE	TRUE
chr6	69049283	C	G	ENST00000370598	ENSG00000135298	ADGRB3	TRUE	TRUE
chr6	69049314	C	A	ENST00000370598	ENSG00000135298	ADGRB3	TRUE	TRUE
chr6	69049314	C	G	ENST00000370598	ENSG00000135298	ADGRB3	TRUE	TRUE
chr6	69049315	A	T	ENST00000370598	ENSG00000135298	ADGRB3	TRUE	TRUE
chr6	69049322	T	A	ENST00000370598	ENSG00000135298	ADGRB3	TRUE	TRUE
chr6	69049322	T	G	ENST00000370598	ENSG00000135298	ADGRB3	TRUE	TRUE
chr6	69049334	T	A	ENST00000370598	ENSG00000135298	ADGRB3	TRUE	TRUE
chr6	69049343	T	A	ENST00000370598	ENSG00000135298	ADGRB3	TRUE	TRUE
chr6	69049345	A	T	ENST00000370598	ENSG00000135298	ADGRB3	TRUE	TRUE
chr6	69049347	G	A	ENST00000370598	ENSG00000135298	ADGRB3	TRUE	FALSE
chr6	69049347	G	C	ENST00000370598	ENSG00000135298	ADGRB3	TRUE	FALSE
chr6	69049347	G	T	ENST00000370598	ENSG00000135298	ADGRB3	TRUE	FALSE
chr6	69049348	T	A	ENST00000370598	ENSG00000135298	ADGRB3	TRUE	FALSE
chr6	69049348	T	C	ENST00000370598	ENSG00000135298	ADGRB3	TRUE	FALSE
chr6	69049348	T	G	ENST00000370598	ENSG00000135298	ADGRB3	TRUE	FALSE
chr6	69062932	A	C	ENST00000370598	ENSG00000135298	ADGRB3	TRUE	FALSE
chr6	69062932	A	G	ENST00000370598	ENSG00000135298	ADGRB3	TRUE	FALSE
chr6	69062932	A	T	ENST00000370598	ENSG00000135298	ADGRB3	TRUE	FALSE
chr6	69062933	G	A	ENST00000370598	ENSG00000135298	ADGRB3	TRUE	FALSE
chr6	69062933	G	C	ENST00000370598	ENSG00000135298	ADGRB3	TRUE	FALSE
chr6	69062933	G	T	ENST00000370598	ENSG00000135298	ADGRB3	TRUE	FALSE
chr6	69062940	T	A	ENST00000370598	ENSG00000135298	ADGRB3	TRUE	TRUE
chr6	69062940	T	G	ENST00000370598	ENSG00000135298	ADGRB3	TRUE	TRUE
chr6	69062956	A	T	ENST00000370598	ENSG00000135298	ADGRB3	TRUE	TRUE
chr6	69062983	G	T	ENST00000370598	ENSG00000135298	ADGRB3	TRUE	TRUE
chr6	69062989	A	T	ENST00000370598	ENSG00000135298	ADGRB3	TRUE	TRUE
chr6	69063002	C	A	ENST00000370598	ENSG00000135298	ADGRB3	TRUE	TRUE
chr6	69063010	G	T	ENST00000370598	ENSG00000135298	ADGRB3	TRUE	TRUE
chr6	69063016	G	T	ENST00000370598	ENSG00000135298	ADGRB3	TRUE	TRUE
chr6	69063029	T	A	ENST00000370598	ENSG00000135298	ADGRB3	TRUE	TRUE
chr6	69063037	G	A	ENST00000370598	ENSG00000135298	ADGRB3	TRUE	FALSE
chr6	69063037	G	C	ENST00000370598	ENSG00000135298	ADGRB3	TRUE	FALSE
chr6	69063037	G	T	ENST00000370598	ENSG00000135298	ADGRB3	TRUE	FALSE
chr6	69063038	T	A	ENST00000370598	ENSG00000135298	ADGRB3	TRUE	FALSE
chr6	69063038	T	C	ENST00000370598	ENSG00000135298	ADGRB3	TRUE	FALSE
chr6	69063038	T	G	ENST00000370598	ENSG00000135298	ADGRB3	TRUE	FALSE
chr6	69075993	A	C	ENST00000370598	ENSG00000135298	ADGRB3	TRUE	FALSE
chr6	69075993	A	G	ENST00000370598	ENSG00000135298	ADGRB3	TRUE	FALSE
chr6	69075993	A	T	ENST00000370598	ENSG00000135298	ADGRB3	TRUE	FALSE
chr6	69075994	G	A	ENST00000370598	ENSG00000135298	ADGRB3	TRUE	FALSE
chr6	69075994	G	C	ENST00000370598	ENSG00000135298	ADGRB3	TRUE	FALSE
chr6	69075994	G	T	ENST00000370598	ENSG00000135298	ADGRB3	TRUE	FALSE
chr6	69076002	T	A	ENST00000370598	ENSG00000135298	ADGRB3	TRUE	TRUE
chr6	69076012	T	A	ENST00000370598	ENSG00000135298	ADGRB3	TRUE	TRUE
chr6	69076012	T	G	ENST00000370598	ENSG00000135298	ADGRB3	TRUE	TRUE
chr6	69076015	T	A	ENST00000370598	ENSG00000135298	ADGRB3	TRUE	TRUE
chr6	69076020	T	A	ENST00000370598	ENSG00000135298	ADGRB3	TRUE	TRUE
chr6	69076023	G	A	ENST00000370598	ENSG00000135298	ADGRB3	TRUE	TRUE
chr6	69076024	G	A	ENST00000370598	ENSG00000135298	ADGRB3	TRUE	TRUE
chr6	69076034	A	T	ENST00000370598	ENSG00000135298	ADGRB3	TRUE	TRUE
chr6	69076039	G	A	ENST00000370598	ENSG00000135298	ADGRB3	TRUE	FALSE
chr6	69076039	G	C	ENST00000370598	ENSG00000135298	ADGRB3	TRUE	FALSE
chr6	69076039	G	T	ENST00000370598	ENSG00000135298	ADGRB3	TRUE	FALSE
chr6	69076040	T	A	ENST00000370598	ENSG00000135298	ADGRB3	TRUE	FALSE
chr6	69076040	T	C	ENST00000370598	ENSG00000135298	ADGRB3	TRUE	FALSE
chr6	69076040	T	G	ENST00000370598	ENSG00000135298	ADGRB3	TRUE	FALSE
chr6	69233288	A	C	ENST00000370598	ENSG00000135298	ADGRB3	TRUE	FALSE
chr6	69233288	A	G	ENST00000370598	ENSG00000135298	ADGRB3	TRUE	FALSE
chr6	69233288	A	T	ENST00000370598	ENSG00000135298	ADGRB3	TRUE	FALSE
chr6	69233289	G	A	ENST00000370598	ENSG00000135298	ADGRB3	TRUE	FALSE
chr6	69233289	G	C	ENST00000370598	ENSG00000135298	ADGRB3	TRUE	FALSE
chr6	69233289	G	T	ENST00000370598	ENSG00000135298	ADGRB3	TRUE	FALSE
chr6	69233294	G	T	ENST00000370598	ENSG00000135298	ADGRB3	TRUE	TRUE
chr6	69233301	T	A	ENST00000370598	ENSG00000135298	ADGRB3	TRUE	TRUE
chr6	69233303	G	T	ENST00000370598	ENSG00000135298	ADGRB3	TRUE	TRUE
chr6	69233310	G	A	ENST00000370598	ENSG00000135298	ADGRB3	TRUE	TRUE
chr6	69233311	G	A	ENST00000370598	ENSG00000135298	ADGRB3	TRUE	TRUE
chr6	69233318	C	T	ENST00000370598	ENSG00000135298	ADGRB3	TRUE	TRUE
chr6	69233321	G	T	ENST00000370598	ENSG00000135298	ADGRB3	TRUE	TRUE
chr6	69233326	T	A	ENST00000370598	ENSG00000135298	ADGRB3	TRUE	TRUE
chr6	69233327	A	T	ENST00000370598	ENSG00000135298	ADGRB3	TRUE	TRUE
chr6	69233357	A	T	ENST00000370598	ENSG00000135298	ADGRB3	TRUE	TRUE
chr6	69233362	C	A	ENST00000370598	ENSG00000135298	ADGRB3	TRUE	TRUE
chr6	69233364	T	A	ENST00000370598	ENSG00000135298	ADGRB3	TRUE	TRUE
chr6	69233364	T	G	ENST00000370598	ENSG00000135298	ADGRB3	TRUE	TRUE
chr6	69233368	T	A	ENST00000370598	ENSG00000135298	ADGRB3	TRUE	TRUE
chr6	69233394	T	A	ENST00000370598	ENSG00000135298	ADGRB3	TRUE	TRUE
chr6	69233399	C	T	ENST00000370598	ENSG00000135298	ADGRB3	TRUE	TRUE
chr6	69233402	C	T	ENST00000370598	ENSG00000135298	ADGRB3	TRUE	TRUE
chr6	69233408	A	T	ENST00000370598	ENSG00000135298	ADGRB3	TRUE	TRUE
chr6	69233411	G	T	ENST00000370598	ENSG00000135298	ADGRB3	TRUE	TRUE
chr6	69233417	G	A	ENST00000370598	ENSG00000135298	ADGRB3	TRUE	FALSE
chr6	69233417	G	C	ENST00000370598	ENSG00000135298	ADGRB3	TRUE	FALSE
chr6	69233417	G	T	ENST00000370598	ENSG00000135298	ADGRB3	TRUE	FALSE
chr6	69233418	T	A	ENST00000370598	ENSG00000135298	ADGRB3	TRUE	FALSE
chr6	69233418	T	C	ENST00000370598	ENSG00000135298	ADGRB3	TRUE	FALSE
chr6	69233418	T	G	ENST00000370598	ENSG00000135298	ADGRB3	TRUE	FALSE
chr6	69235030	A	C	ENST00000370598	ENSG00000135298	ADGRB3	TRUE	FALSE
chr6	69235030	A	G	ENST00000370598	ENSG00000135298	ADGRB3	TRUE	FALSE
chr6	69235030	A	T	ENST00000370598	ENSG00000135298	ADGRB3	TRUE	FALSE
chr6	69235031	G	A	ENST00000370598	ENSG00000135298	ADGRB3	TRUE	FALSE
chr6	69235031	G	C	ENST00000370598	ENSG00000135298	ADGRB3	TRUE	FALSE
chr6	69235031	G	T	ENST00000370598	ENSG00000135298	ADGRB3	TRUE	FALSE
chr6	69235038	G	T	ENST00000370598	ENSG00000135298	ADGRB3	TRUE	TRUE
chr6	69235057	C	A	ENST00000370598	ENSG00000135298	ADGRB3	TRUE	TRUE
chr6	69235057	C	G	ENST00000370598	ENSG00000135298	ADGRB3	TRUE	TRUE
chr6	69235091	C	A	ENST00000370598	ENSG00000135298	ADGRB3	TRUE	TRUE
chr6	69235093	T	A	ENST00000370598	ENSG00000135298	ADGRB3	TRUE	TRUE
chr6	69235099	T	A	ENST00000370598	ENSG00000135298	ADGRB3	TRUE	TRUE
chr6	69235121	T	A	ENST00000370598	ENSG00000135298	ADGRB3	TRUE	TRUE
chr6	69235121	T	G	ENST00000370598	ENSG00000135298	ADGRB3	TRUE	TRUE
chr6	69235129	T	A	ENST00000370598	ENSG00000135298	ADGRB3	TRUE	TRUE
chr6	69235129	T	G	ENST00000370598	ENSG00000135298	ADGRB3	TRUE	TRUE
chr6	69235132	G	A	ENST00000370598	ENSG00000135298	ADGRB3	TRUE	TRUE
chr6	69235133	G	A	ENST00000370598	ENSG00000135298	ADGRB3	TRUE	TRUE
chr6	69235136	G	A	ENST00000370598	ENSG00000135298	ADGRB3	TRUE	FALSE
chr6	69235136	G	C	ENST00000370598	ENSG00000135298	ADGRB3	TRUE	FALSE
chr6	69235136	G	T	ENST00000370598	ENSG00000135298	ADGRB3	TRUE	FALSE
chr6	69235137	T	A	ENST00000370598	ENSG00000135298	ADGRB3	TRUE	FALSE
chr6	69235137	T	C	ENST00000370598	ENSG00000135298	ADGRB3	FALSE	FALSE
chr6	69235137	T	G	ENST00000370598	ENSG00000135298	ADGRB3	TRUE	FALSE
chr6	69239122	A	C	ENST00000370598	ENSG00000135298	ADGRB3	TRUE	FALSE
chr6	69239122	A	G	ENST00000370598	ENSG00000135298	ADGRB3	TRUE	FALSE
chr6	69239122	A	T	ENST00000370598	ENSG00000135298	ADGRB3	TRUE	FALSE
chr6	69239123	G	A	ENST00000370598	ENSG00000135298	ADGRB3	TRUE	FALSE
chr6	69239123	G	C	ENST00000370598	ENSG00000135298	ADGRB3	TRUE	FALSE
chr6	69239123	G	T	ENST00000370598	ENSG00000135298	ADGRB3	TRUE	FALSE
chr6	69239127	C	A	ENST00000370598	ENSG00000135298	ADGRB3	TRUE	TRUE
chr6	69239127	C	G	ENST00000370598	ENSG00000135298	ADGRB3	TRUE	TRUE
chr6	69239137	G	T	ENST00000370598	ENSG00000135298	ADGRB3	TRUE	TRUE
chr6	69239140	A	T	ENST00000370598	ENSG00000135298	ADGRB3	TRUE	TRUE
chr6	69239166	C	A	ENST00000370598	ENSG00000135298	ADGRB3	TRUE	TRUE
chr6	69239180	C	A	ENST00000370598	ENSG00000135298	ADGRB3	TRUE	TRUE
chr6	69239180	C	G	ENST00000370598	ENSG00000135298	ADGRB3	TRUE	TRUE
chr6	69239203	G	T	ENST00000370598	ENSG00000135298	ADGRB3	TRUE	TRUE
chr6	69239206	C	T	ENST00000370598	ENSG00000135298	ADGRB3	TRUE	TRUE
chr6	69239212	C	T	ENST00000370598	ENSG00000135298	ADGRB3	TRUE	TRUE
chr6	69239224	A	T	ENST00000370598	ENSG00000135298	ADGRB3	TRUE	TRUE
chr6	69239227	G	A	ENST00000370598	ENSG00000135298	ADGRB3	TRUE	FALSE
chr6	69239227	G	C	ENST00000370598	ENSG00000135298	ADGRB3	TRUE	FALSE
chr6	69239227	G	T	ENST00000370598	ENSG00000135298	ADGRB3	TRUE	FALSE
chr6	69239228	T	A	ENST00000370598	ENSG00000135298	ADGRB3	TRUE	FALSE
chr6	69239228	T	C	ENST00000370598	ENSG00000135298	ADGRB3	TRUE	FALSE
chr6	69239228	T	G	ENST00000370598	ENSG00000135298	ADGRB3	TRUE	FALSE
chr6	69324870	A	C	ENST00000370598	ENSG00000135298	ADGRB3	TRUE	FALSE
chr6	69324870	A	G	ENST00000370598	ENSG00000135298	ADGRB3	TRUE	FALSE
chr6	69324870	A	T	ENST00000370598	ENSG00000135298	ADGRB3	TRUE	FALSE
chr6	69324871	G	A	ENST00000370598	ENSG00000135298	ADGRB3	TRUE	FALSE
chr6	69324871	G	C	ENST00000370598	ENSG00000135298	ADGRB3	TRUE	FALSE
chr6	69324871	G	T	ENST00000370598	ENSG00000135298	ADGRB3	TRUE	FALSE
chr6	69324880	C	A	ENST00000370598	ENSG00000135298	ADGRB3	TRUE	TRUE
chr6	69324900	T	A	ENST00000370598	ENSG00000135298	ADGRB3	TRUE	TRUE
chr6	69324921	C	A	ENST00000370598	ENSG00000135298	ADGRB3	TRUE	TRUE
chr6	69324921	C	G	ENST00000370598	ENSG00000135298	ADGRB3	TRUE	TRUE
chr6	69324928	T	A	ENST00000370598	ENSG00000135298	ADGRB3	TRUE	TRUE
chr6	69324930	G	A	ENST00000370598	ENSG00000135298	ADGRB3	TRUE	TRUE
chr6	69324931	G	A	ENST00000370598	ENSG00000135298	ADGRB3	TRUE	TRUE
chr6	69324936	T	A	ENST00000370598	ENSG00000135298	ADGRB3	TRUE	TRUE
chr6	69324941	G	T	ENST00000370598	ENSG00000135298	ADGRB3	TRUE	TRUE
chr6	69324948	G	A	ENST00000370598	ENSG00000135298	ADGRB3	TRUE	TRUE
chr6	69324949	G	A	ENST00000370598	ENSG00000135298	ADGRB3	TRUE	TRUE
chr6	69324950	C	T	ENST00000370598	ENSG00000135298	ADGRB3	TRUE	TRUE
chr6	69324954	C	A	ENST00000370598	ENSG00000135298	ADGRB3	TRUE	TRUE
chr6	69324954	C	G	ENST00000370598	ENSG00000135298	ADGRB3	TRUE	TRUE
chr6	69324958	T	A	ENST00000370598	ENSG00000135298	ADGRB3	TRUE	TRUE
chr6	69324958	T	G	ENST00000370598	ENSG00000135298	ADGRB3
chr6	69324971	G	T	ENST00000370598	ENSG00000135298	ADGRB3	TRUE	TRUE
chr6	69324974	A	T	ENST00000370598	ENSG00000135298	ADGRB3	TRUE	TRUE
chr6	69324995	A	T	ENST00000370598	ENSG00000135298	ADGRB3	TRUE	TRUE
chr6	69324998	A	T	ENST00000370598	ENSG00000135298	ADGRB3	TRUE	TRUE
chr6	69325008	T	A	ENST00000370598	ENSG00000135298	ADGRB3	TRUE	TRUE
chr6	69325012	C	A	ENST00000370598	ENSG00000135298	ADGRB3	TRUE	TRUE
chr6	69325016	G	T	ENST00000370598	ENSG00000135298	ADGRB3	TRUE	TRUE
chr6	69325020	G	A	ENST00000370598	ENSG00000135298	ADGRB3	TRUE	TRUE
chr6	69325021	G	A	ENST00000370598	ENSG00000135298	ADGRB3	TRUE	TRUE
chr6	69325023	G	A	ENST00000370598	ENSG00000135298	ADGRB3	TRUE	FALSE
chr6	69325023	G	C	ENST00000370598	ENSG00000135298	ADGRB3	TRUE	FALSE
chr6	69325023	G	T	ENST00000370598	ENSG00000135298	ADGRB3	TRUE	FALSE
chr6	69325024	T	A	ENST00000370598	ENSG00000135298	ADGRB3	TRUE	FALSE
chr6	69325024	T	C	ENST00000370598	ENSG00000135298	ADGRB3	TRUE	FALSE
chr6	69325024	T	G	ENST00000370598	ENSG00000135298	ADGRB3	TRUE	FALSE
chr6	69327818	A	C	ENST00000370598	ENSG00000135298	ADGRB3	FALSE	FALSE
chr6	69327818	A	G	ENST00000370598	ENSG00000135298	ADGRB3	FALSE	FALSE
chr6	69327818	A	T	ENST00000370598	ENSG00000135298	ADGRB3	FALSE	FALSE
chr6	69327819	G	A	ENST00000370598	ENSG00000135298	ADGRB3	FALSE	FALSE
chr6	69327819	G	C	ENST00000370598	ENSG00000135298	ADGRB3	FALSE	FALSE
chr6	69327819	G	T	ENST00000370598	ENSG00000135298	ADGRB3	FALSE	FALSE
chr6	69327823	T	A	ENST00000370598	ENSG00000135298	ADGRB3	TRUE	TRUE
chr6	69327823	T	G	ENST00000370598	ENSG00000135298	ADGRB3	TRUE	TRUE
chr6	69327832	T	A	ENST00000370598	ENSG00000135298	ADGRB3	TRUE	TRUE
chr6	69327832	T	G	ENST00000370598	ENSG00000135298	ADGRB3	TRUE	TRUE
chr6	69327847	C	A	ENST00000370598	ENSG00000135298	ADGRB3	TRUE	TRUE
chr6	69327847	C	G	ENST00000370598	ENSG00000135298	ADGRB3	TRUE	TRUE
chr6	69327861	A	T	ENST00000370598	ENSG00000135298	ADGRB3	TRUE	TRUE
chr6	69327867	A	T	ENST00000370598	ENSG00000135298	ADGRB3	TRUE	TRUE
chr6	69327870	G	T	ENST00000370598	ENSG00000135298	ADGRB3	TRUE	TRUE
chr6	69327875	T	A	ENST00000370598	ENSG00000135298	ADGRB3	TRUE	TRUE
chr6	69327875	T	G	ENST00000370598	ENSG00000135298	ADGRB3	TRUE	TRUE
chr6	69327890	G	A	ENST00000370598	ENSG00000135298	ADGRB3	FALSE	FALSE
chr6	69327890	G	C	ENST00000370598	ENSG00000135298	ADGRB3	FALSE	FALSE
chr6	69327890	G	T	ENST00000370598	ENSG00000135298	ADGRB3	FALSE	FALSE
chr6	69327891	T	A	ENST00000370598	ENSG00000135298	ADGRB3	FALSE	FALSE
chr6	69327891	T	C	ENST00000370598	ENSG00000135298	ADGRB3	FALSE	FALSE
chr6	69327891	T	G	ENST00000370598	ENSG00000135298	ADGRB3	FALSE	FALSE
chr6	69330504	A	C	ENST00000370598	ENSG00000135298	ADGRB3	TRUE	FALSE
chr6	69330504	A	G	ENST00000370598	ENSG00000135298	ADGRB3	TRUE	FALSE
chr6	69330504	A	T	ENST00000370598	ENSG00000135298	ADGRB3	TRUE	FALSE
chr6	69330505	G	A	ENST00000370598	ENSG00000135298	ADGRB3	TRUE	FALSE
chr6	69330505	G	C	ENST00000370598	ENSG00000135298	ADGRB3	TRUE	FALSE
chr6	69330505	G	T	ENST00000370598	ENSG00000135298	ADGRB3	TRUE	FALSE
chr6	69330506	C	A	ENST00000370598	ENSG00000135298	ADGRB3	TRUE	TRUE
chr6	69330506	C	G	ENST00000370598	ENSG00000135298	ADGRB3	TRUE	TRUE
chr6	69330509	C	A	ENST00000370598	ENSG00000135298	ADGRB3	TRUE	TRUE
chr6	69330511	G	A	ENST00000370598	ENSG00000135298	ADGRB3	TRUE	TRUE
chr6	69330512	G	A	ENST00000370598	ENSG00000135298	ADGRB3	TRUE	TRUE
chr6	69330522	G	T	ENST00000370598	ENSG00000135298	ADGRB3	TRUE	TRUE
chr6	69330525	G	T	ENST00000370598	ENSG00000135298	ADGRB3	TRUE	TRUE
chr6	69330528	G	T	ENST00000370598	ENSG00000135298	ADGRB3	TRUE	TRUE
chr6	69330539	T	A	ENST00000370598	ENSG00000135298	ADGRB3	TRUE	TRUE
chr6	69330539	T	G	ENST00000370598	ENSG00000135298	ADGRB3	TRUE	TRUE
chr6	69330549	G	T	ENST00000370598	ENSG00000135298	ADGRB3	TRUE	TRUE
chr6	69330573	G	A	ENST00000370598	ENSG00000135298	ADGRB3	TRUE	FALSE
chr6	69330573	G	C	ENST00000370598	ENSG00000135298	ADGRB3	TRUE	FALSE
chr6	69330573	G	T	ENST00000370598	ENSG00000135298	ADGRB3	TRUE	FALSE
chr6	69330574	T	A	ENST00000370598	ENSG00000135298	ADGRB3	TRUE	FALSE
chr6	69330574	T	C	ENST00000370598	ENSG00000135298	ADGRB3	TRUE	FALSE
chr6	69330574	T	G	ENST00000370598	ENSG00000135298	ADGRB3	TRUE	FALSE
chr6	69332921	A	C	ENST00000370598	ENSG00000135298	ADGRB3	TRUE	FALSE
chr6	69332921	A	G	ENST00000370598	ENSG00000135298	ADGRB3	TRUE	FALSE
chr6	69332921	A	T	ENST00000370598	ENSG00000135298	ADGRB3	TRUE	FALSE
chr6	69332922	G	A	ENST00000370598	ENSG00000135298	ADGRB3	TRUE	FALSE
chr6	69332922	G	C	ENST00000370598	ENSG00000135298	ADGRB3	TRUE	FALSE
chr6	69332922	G	T	ENST00000370598	ENSG00000135298	ADGRB3	TRUE	FALSE
chr6	69332945	T	A	ENST00000370598	ENSG00000135298	ADGRB3	TRUE	TRUE
chr6	69332956	A	T	ENST00000370598	ENSG00000135298	ADGRB3	TRUE	TRUE
chr6	69332968	A	T	ENST00000370598	ENSG00000135298	ADGRB3	TRUE	TRUE
chr6	69332974	G	T	ENST00000370598	ENSG00000135298	ADGRB3	TRUE	TRUE
chr6	69332986	A	T	ENST00000370598	ENSG00000135298	ADGRB3	TRUE	TRUE
chr6	69332989	A	T	ENST00000370598	ENSG00000135298	ADGRB3	TRUE	TRUE
chr6	69332995	A	T	ENST00000370598	ENSG00000135298	ADGRB3	TRUE	TRUE
chr6	69333001	A	T	ENST00000370598	ENSG00000135298	ADGRB3	TRUE	TRUE
chr6	69333009	G	A	ENST00000370598	ENSG00000135298	ADGRB3	TRUE	FALSE
chr6	69333009	G	C	ENST00000370598	ENSG00000135298	ADGRB3	TRUE	FALSE
chr6	69333009	G	T	ENST00000370598	ENSG00000135298	ADGRB3	TRUE	FALSE
chr6	69333010	T	A	ENST00000370598	ENSG00000135298	ADGRB3	TRUE	FALSE
chr6	69333010	T	C	ENST00000370598	ENSG00000135298	ADGRB3	TRUE	FALSE
chr6	69333010	T	G	ENST00000370598	ENSG00000135298	ADGRB3	TRUE	FALSE
chr6	69338914	A	C	ENST00000370598	ENSG00000135298	ADGRB3	TRUE	FALSE
chr6	69338914	A	G	ENST00000370598	ENSG00000135298	ADGRB3	TRUE	FALSE
chr6	69338914	A	T	ENST00000370598	ENSG00000135298	ADGRB3	TRUE	FALSE
chr6	69338915	G	A	ENST00000370598	ENSG00000135298	ADGRB3	TRUE	FALSE
chr6	69338915	G	C	ENST00000370598	ENSG00000135298	ADGRB3	TRUE	FALSE
chr6	69338915	G	T	ENST00000370598	ENSG00000135298	ADGRB3	TRUE	FALSE
chr6	69338917	C	T	ENST00000370598	ENSG00000135298	ADGRB3	TRUE	TRUE
chr6	69338926	G	T	ENST00000370598	ENSG00000135298	ADGRB3	TRUE	TRUE
chr6	69338942	T	A	ENST00000370598	ENSG00000135298	ADGRB3	TRUE	TRUE
chr6	69338950	A	T	ENST00000370598	ENSG00000135298	ADGRB3	TRUE	TRUE
chr6	69338955	T	A	ENST00000370598	ENSG00000135298	ADGRB3	TRUE	TRUE
chr6	69338959	A	T	ENST00000370598	ENSG00000135298	ADGRB3	TRUE	TRUE
chr6	69338964	T	A	ENST00000370598	ENSG00000135298	ADGRB3	TRUE	TRUE
chr6	69338965	G	T	ENST00000370598	ENSG00000135298	ADGRB3	TRUE	TRUE
chr6	69338975	C	A	ENST00000370598	ENSG00000135298	ADGRB3	TRUE	TRUE
chr6	69338975	C	G	ENST00000370598	ENSG00000135298	ADGRB3	TRUE	TRUE
chr6	69338987	T	A	ENST00000370598	ENSG00000135298	ADGRB3	TRUE	TRUE
chr6	69338990	C	A	ENST00000370598	ENSG00000135298	ADGRB3	TRUE	TRUE
chr6	69338990	C	G	ENST00000370598	ENSG00000135298	ADGRB3	TRUE	TRUE
chr6	69339015	G	A	ENST00000370598	ENSG00000135298	ADGRB3	TRUE	FALSE
chr6	69339015	G	C	ENST00000370598	ENSG00000135298	ADGRB3	TRUE	FALSE
chr6	69339015	G	T	ENST00000370598	ENSG00000135298	ADGRB3	TRUE	FALSE
chr6	69339016	T	A	ENST00000370598	ENSG00000135298	ADGRB3	TRUE	FALSE
chr6	69339016	T	C	ENST00000370598	ENSG00000135298	ADGRB3	TRUE	FALSE
chr6	69339016	T	G	ENST00000370598	ENSG00000135298	ADGRB3	TRUE	FALSE
chr6	69339331	A	C	ENST00000370598	ENSG00000135298	ADGRB3	TRUE	FALSE
chr6	69339331	A	G	ENST00000370598	ENSG00000135298	ADGRB3	TRUE	FALSE
chr6	69339331	A	T	ENST00000370598	ENSG00000135298	ADGRB3	TRUE	FALSE
chr6	69339332	G	A	ENST00000370598	ENSG00000135298	ADGRB3	TRUE	FALSE
chr6	69339332	G	C	ENST00000370598	ENSG00000135298	ADGRB3	TRUE	FALSE
chr6	69339332	G	T	ENST00000370598	ENSG00000135298	ADGRB3	TRUE	FALSE
chr6	69339344	G	A	ENST00000370598	ENSG00000135298	ADGRB3	TRUE	TRUE
chr6	69339345	G	A	ENST00000370598	ENSG00000135298	ADGRB3	TRUE	TRUE
chr6	69339354	T	A	ENST00000370598	ENSG00000135298	ADGRB3	TRUE	TRUE
chr6	69339362	T	A	ENST00000370598	ENSG00000135298	ADGRB3	TRUE	TRUE
chr6	69339377	T	A	ENST00000370598	ENSG00000135298	ADGRB3	TRUE	TRUE
chr6	69339383	G	A	ENST00000370598	ENSG00000135298	ADGRB3	TRUE	TRUE
chr6	69339384	G	A	ENST00000370598	ENSG00000135298	ADGRB3	TRUE	TRUE
chr6	69339412	A	T	ENST00000370598	ENSG00000135298	ADGRB3	TRUE	TRUE
chr6	69339425	T	A	ENST00000370598	ENSG00000135298	ADGRB3	TRUE	TRUE
chr6	69339430	C	T	ENST00000370598	ENSG00000135298	ADGRB3	TRUE	TRUE
chr6	69339455	C	A	ENST00000370598	ENSG00000135298	ADGRB3	TRUE	TRUE
chr6	69339455	C	G	ENST00000370598	ENSG00000135298	ADGRB3	TRUE	TRUE
chr6	69339458	T	A	ENST00000370598	ENSG00000135298	ADGRB3	TRUE	TRUE
chr6	69339460	C	T	ENST00000370598	ENSG00000135298	ADGRB3	TRUE	TRUE
chr6	69339489	C	A	ENST00000370598	ENSG00000135298	ADGRB3	TRUE	TRUE
chr6	69339499	A	T	ENST00000370598	ENSG00000135298	ADGRB3	TRUE	TRUE
chr6	69339502	G	T	ENST00000370598	ENSG00000135298	ADGRB3	TRUE	TRUE
chr6	69339505	G	A	ENST00000370598	ENSG00000135298	ADGRB3	TRUE	FALSE
chr6	69339505	G	C	ENST00000370598	ENSG00000135298	ADGRB3	TRUE	FALSE
chr6	69339505	G	T	ENST00000370598	ENSG00000135298	ADGRB3	TRUE	FALSE
chr6	69339506	T	A	ENST00000370598	ENSG00000135298	ADGRB3	TRUE	FALSE
chr6	69339506	T	C	ENST00000370598	ENSG00000135298	ADGRB3	TRUE	FALSE
chr6	69339506	T	G	ENST00000370598	ENSG00000135298	ADGRB3	TRUE	FALSE
chr6	69354231	A	C	ENST00000370598	ENSG00000135298	ADGRB3	TRUE	FALSE
chr6	69354231	A	G	ENST00000370598	ENSG00000135298	ADGRB3	TRUE	FALSE
chr6	69354231	A	T	ENST00000370598	ENSG00000135298	ADGRB3	TRUE	FALSE
chr6	69354232	G	A	ENST00000370598	ENSG00000135298	ADGRB3	TRUE	FALSE
chr6	69354232	G	C	ENST00000370598	ENSG00000135298	ADGRB3	TRUE	FALSE
chr6	69354232	G	T	ENST00000370598	ENSG00000135298	ADGRB3	TRUE	FALSE
chr6	69354236	C	T	ENST00000370598	ENSG00000135298	ADGRB3	TRUE	TRUE
chr6	69354248	A	T	ENST00000370598	ENSG00000135298	ADGRB3	TRUE	TRUE
chr6	69354253	C	A	ENST00000370598	ENSG00000135298	ADGRB3	TRUE	TRUE
chr6	69354254	C	T	ENST00000370598	ENSG00000135298	ADGRB3	TRUE	TRUE
chr6	69354258	T	A	ENST00000370598	ENSG00000135298	ADGRB3	TRUE	TRUE
chr6	69354260	A	T	ENST00000370598	ENSG00000135298	ADGRB3	TRUE	TRUE
chr6	69354268	T	A	ENST00000370598	ENSG00000135298	ADGRB3	TRUE	TRUE
chr6	69354269	C	T	ENST00000370598	ENSG00000135298	ADGRB3	TRUE	TRUE
chr6	69354294	C	A	ENST00000370598	ENSG00000135298	ADGRB3	TRUE	TRUE
chr6	69354300	C	A	ENST00000370598	ENSG00000135298	ADGRB3	TRUE	TRUE
chr6	69354320	C	T	ENST00000370598	ENSG00000135298	ADGRB3	TRUE	TRUE
chr6	69354329	G	A	ENST00000370598	ENSG00000135298	ADGRB3	TRUE	FALSE
chr6	69354329	G	C	ENST00000370598	ENSG00000135298	ADGRB3	TRUE	FALSE
chr6	69354329	G	T	ENST00000370598	ENSG00000135298	ADGRB3	TRUE	FALSE
chr6	69354330	T	A	ENST00000370598	ENSG00000135298	ADGRB3	TRUE	FALSE
chr6	69354330	T	C	ENST00000370598	ENSG00000135298	ADGRB3	FALSE	FALSE
chr6	69354330	T	G	ENST00000370598	ENSG00000135298	ADGRB3	TRUE	FALSE
chr6	69355819	A	C	ENST00000370598	ENSG00000135298	ADGRB3	TRUE	FALSE
chr6	69355819	A	G	ENST00000370598	ENSG00000135298	ADGRB3	TRUE	FALSE
chr6	69355819	A	T	ENST00000370598	ENSG00000135298	ADGRB3	TRUE	FALSE
chr6	69355820	G	A	ENST00000370598	ENSG00000135298	ADGRB3	TRUE	FALSE
chr6	69355820	G	C	ENST00000370598	ENSG00000135298	ADGRB3	TRUE	FALSE
chr6	69355820	G	T	ENST00000370598	ENSG00000135298	ADGRB3	TRUE	FALSE
chr6	69355830	G	T	ENST00000370598	ENSG00000135298	ADGRB3	TRUE	TRUE
chr6	69355833	A	T	ENST00000370598	ENSG00000135298	ADGRB3	TRUE	TRUE
chr6	69355853	T	A	ENST00000370598	ENSG00000135298	ADGRB3	TRUE	TRUE
chr6	69355854	C	T	ENST00000370598	ENSG00000135298	ADGRB3	TRUE	TRUE
chr6	69355858	C	A	ENST00000370598	ENSG00000135298	ADGRB3	TRUE	TRUE
chr6	69355858	C	G	ENST00000370598	ENSG00000135298	ADGRB3	TRUE	TRUE
chr6	69355861	G	A	ENST00000370598	ENSG00000135298	ADGRB3	TRUE	FALSE
chr6	69355861	G	C	ENST00000370598	ENSG00000135298	ADGRB3	TRUE	FALSE
chr6	69355861	G	T	ENST00000370598	ENSG00000135298	ADGRB3	TRUE	FALSE
chr6	69355862	T	A	ENST00000370598	ENSG00000135298	ADGRB3	TRUE	FALSE
chr6	69355862	T	C	ENST00000370598	ENSG00000135298	ADGRB3	TRUE	FALSE
chr6	69355862	T	G	ENST00000370598	ENSG00000135298	ADGRB3	TRUE	FALSE
chr6	69360867	A	C	ENST00000370598	ENSG00000135298	ADGRB3	TRUE	FALSE
chr6	69360867	A	G	ENST00000370598	ENSG00000135298	ADGRB3	TRUE	FALSE
chr6	69360867	A	T	ENST00000370598	ENSG00000135298	ADGRB3	TRUE	FALSE
chr6	69360868	G	A	ENST00000370598	ENSG00000135298	ADGRB3	TRUE	FALSE
chr6	69360868	G	C	ENST00000370598	ENSG00000135298	ADGRB3	TRUE	FALSE
chr6	69360868	G	T	ENST00000370598	ENSG00000135298	ADGRB3	TRUE	FALSE
chr6	69360877	A	T	ENST00000370598	ENSG00000135298	ADGRB3	TRUE	TRUE
chr6	69360894	C	A	ENST00000370598	ENSG00000135298	ADGRB3	TRUE	TRUE
chr6	69360895	C	T	ENST00000370598	ENSG00000135298	ADGRB3	TRUE	TRUE
chr6	69360913	G	T	ENST00000370598	ENSG00000135298	ADGRB3	TRUE	TRUE
chr6	69360946	G	T	ENST00000370598	ENSG00000135298	ADGRB3	TRUE	TRUE
chr6	69360949	G	T	ENST00000370598	ENSG00000135298	ADGRB3	TRUE	TRUE
chr6	69360952	G	T	ENST00000370598	ENSG00000135298	ADGRB3	TRUE	TRUE
chr6	69360955	A	T	ENST00000370598	ENSG00000135298	ADGRB3	TRUE	TRUE
chr6	69360958	G	T	ENST00000370598	ENSG00000135298	ADGRB3	TRUE	TRUE
chr6	69360970	G	T	ENST00000370598	ENSG00000135298	ADGRB3	TRUE	TRUE
chr6	69360984	T	A	ENST00000370598	ENSG00000135298	ADGRB3	TRUE	TRUE
chr6	69360984	T	G	ENST00000370598	ENSG00000135298	ADGRB3	TRUE	TRUE
chr6	69360986	C	A	ENST00000370598	ENSG00000135298	ADGRB3	TRUE	TRUE
chr6	69360986	C	G	ENST00000370598	ENSG00000135298	ADGRB3	TRUE	TRUE
chr6	69360992	T	A	ENST00000370598	ENSG00000135298	ADGRB3	TRUE	TRUE
chr6	69360997	G	T	ENST00000370598	ENSG00000135298	ADGRB3	TRUE	TRUE
chr6	69361012	A	T	ENST00000370598	ENSG00000135298	ADGRB3	TRUE	TRUE
chr6	69361024	C	T	ENST00000370598	ENSG00000135298	ADGRB3	TRUE	TRUE
chr6	69361027	C	T	ENST00000370598	ENSG00000135298	ADGRB3	TRUE	TRUE
chr6	69361040	T	A	ENST00000370598	ENSG00000135298	ADGRB3	TRUE	TRUE
chr6	69361063	G	T	ENST00000370598	ENSG00000135298	ADGRB3	TRUE	TRUE
chr6	69361080	T	A	ENST00000370598	ENSG00000135298	ADGRB3	TRUE	TRUE
chr6	69361082	T	A	ENST00000370598	ENSG00000135298	ADGRB3	TRUE	TRUE
chr6	69361084	A	T	ENST00000370598	ENSG00000135298	ADGRB3	TRUE	TRUE
chr6	69361087	A	T	ENST00000370598	ENSG00000135298	ADGRB3	TRUE	TRUE
chr6	69361090	G	T	ENST00000370598	ENSG00000135298	ADGRB3	TRUE	TRUE
chr6	69361099	G	T	ENST00000370598	ENSG00000135298	ADGRB3	TRUE	TRUE
chr6	69361103	T	A	ENST00000370598	ENSG00000135298	ADGRB3	TRUE	TRUE
chr6	69361108	A	T	ENST00000370598	ENSG00000135298	ADGRB3	TRUE	TRUE
chr6	69361119	C	A	ENST00000370598	ENSG00000135298	ADGRB3	TRUE	TRUE
chr6	69361119	C	G	ENST00000370598	ENSG00000135298	ADGRB3	TRUE	TRUE
chr6	69361121	T	A	ENST00000370598	ENSG00000135298	ADGRB3	TRUE	TRUE
chr6	69361121	T	G	ENST00000370598	ENSG00000135298	ADGRB3	TRUE	TRUE
chr6	69361125	T	A	ENST00000370598	ENSG00000135298	ADGRB3	TRUE	TRUE
chr6	69361139	T	A	ENST00000370598	ENSG00000135298	ADGRB3	TRUE	TRUE
chr6	69361141	A	T	ENST00000370598	ENSG00000135298	ADGRB3
chr6	69361171	C	T	ENST00000370598	ENSG00000135298	ADGRB3	TRUE	TRUE
chr6	69361174	G	T	ENST00000370598	ENSG00000135298	ADGRB3	TRUE	TRUE
chr6	69361177	A	T	ENST00000370598	ENSG00000135298	ADGRB3	TRUE	TRUE
chr6	69361186	G	T	ENST00000370598	ENSG00000135298	ADGRB3	TRUE	TRUE
chr6	69361197	T	A	ENST00000370598	ENSG00000135298	ADGRB3	TRUE	TRUE
chr6	69361197	T	G	ENST00000370598	ENSG00000135298	ADGRB3	TRUE	TRUE
chr6	69361210	A	T	ENST00000370598	ENSG00000135298	ADGRB3	TRUE	TRUE
chr6	69361228	C	T	ENST00000370598	ENSG00000135298	ADGRB3	TRUE	TRUE
chr6	69361235	C	A	ENST00000370598	ENSG00000135298	ADGRB3	TRUE	TRUE
chr6	69361235	C	G	ENST00000370598	ENSG00000135298	ADGRB3	TRUE	TRUE
chr6	69361240	A	T	ENST00000370598	ENSG00000135298	ADGRB3	TRUE	TRUE
chr6	69361243	G	T	ENST00000370598	ENSG00000135298	ADGRB3	TRUE	TRUE
chr6	69361246	G	T	ENST00000370598	ENSG00000135298	ADGRB3	TRUE	TRUE
chr6	69361252	A	T	ENST00000370598	ENSG00000135298	ADGRB3	TRUE	TRUE
chr6	69361270	G	T	ENST00000370598	ENSG00000135298	ADGRB3	TRUE	TRUE
chr6	69361277	T	A	ENST00000370598	ENSG00000135298	ADGRB3	TRUE	TRUE
chr6	69361285	G	T	ENST00000370598	ENSG00000135298	ADGRB3	TRUE	TRUE
chr6	69361295	T	A	ENST00000370598	ENSG00000135298	ADGRB3	TRUE	TRUE
chr6	69361302	C	A	ENST00000370598	ENSG00000135298	ADGRB3	TRUE	TRUE
chr6	69361302	C	G	ENST00000370598	ENSG00000135298	ADGRB3	TRUE	TRUE
chr6	69361303	A	T	ENST00000370598	ENSG00000135298	ADGRB3	TRUE	TRUE
chr6	69361315	G	T	ENST00000370598	ENSG00000135298	ADGRB3	TRUE	TRUE
chr6	69361345	C	T	ENST00000370598	ENSG00000135298	ADGRB3	TRUE	TRUE
chr6	69361361	T	A	ENST00000370598	ENSG00000135298	ADGRB3	TRUE	TRUE
chr6	69361361	T	G	ENST00000370598	ENSG00000135298	ADGRB3	TRUE	TRUE
chr6	69361363	G	T	ENST00000370598	ENSG00000135298	ADGRB3	TRUE	TRUE
chr6	69361366	C	T	ENST00000370598	ENSG00000135298	ADGRB3	TRUE	TRUE
chr6	69361381	C	T	ENST00000370598	ENSG00000135298	ADGRB3	TRUE	TRUE
chr6	69361384	G	T	ENST00000370598	ENSG00000135298	ADGRB3	TRUE	TRUE
chr6	69361393	C	T	ENST00000370598	ENSG00000135298	ADGRB3	TRUE	TRUE
chr6	69361400	T	A	ENST00000370598	ENSG00000135298	ADGRB3	TRUE	TRUE
chr6	69361408	G	T	ENST00000370598	ENSG00000135298	ADGRB3	TRUE	TRUE
chr6	69361426	A	T	ENST00000370598	ENSG00000135298	ADGRB3	TRUE	TRUE
chr6	69361444	G	T	ENST00000370598	ENSG00000135298	ADGRB3	TRUE	TRUE
chr6	69361448	T	A	ENST00000370598	ENSG00000135298	ADGRB3	TRUE	TRUE
chr6	69361462	G	T	ENST00000370598	ENSG00000135298	ADGRB3	TRUE	TRUE
chr6	69361469	C	A	ENST00000370598	ENSG00000135298	ADGRB3	TRUE	TRUE
chr6	69361469	C	G	ENST00000370598	ENSG00000135298	ADGRB3	TRUE	TRUE
chr6	69361471	A	T	ENST00000370598	ENSG00000135298	ADGRB3	TRUE	TRUE
chr6	69361477	G	T	ENST00000370598	ENSG00000135298	ADGRB3	TRUE	TRUE
chr6	69361483	G	T	ENST00000370598	ENSG00000135298	ADGRB3	TRUE	TRUE
chr6	69361487	C	A	ENST00000370598	ENSG00000135298	ADGRB3	TRUE	TRUE
chr6	69361487	C	G	ENST00000370598	ENSG00000135298	ADGRB3	TRUE	TRUE
chr6	69361496	C	A	ENST00000370598	ENSG00000135298	ADGRB3	TRUE	TRUE
chr6	69361496	C	G	ENST00000370598	ENSG00000135298	ADGRB3	TRUE	TRUE
chr6	69361508	T	A	ENST00000370598	ENSG00000135298	ADGRB3	TRUE	TRUE
chr6	69361508	T	G	ENST00000370598	ENSG00000135298	ADGRB3	TRUE	TRUE
chr6	69361510	G	T	ENST00000370598	ENSG00000135298	ADGRB3	TRUE	TRUE
chr6	69361513	G	A	ENST00000370598	ENSG00000135298	ADGRB3	TRUE	FALSE
chr6	69361513	G	C	ENST00000370598	ENSG00000135298	ADGRB3	TRUE	FALSE
chr6	69361513	G	T	ENST00000370598	ENSG00000135298	ADGRB3	TRUE	FALSE
chr6	69361514	T	A	ENST00000370598	ENSG00000135298	ADGRB3	TRUE	FALSE
chr6	69361514	T	C	ENST00000370598	ENSG00000135298	ADGRB3	TRUE	FALSE
chr6	69361514	T	G	ENST00000370598	ENSG00000135298	ADGRB3	TRUE	FALSE
chr6	69372404	A	C	ENST00000370598	ENSG00000135298	ADGRB3	TRUE	FALSE
chr6	69372404	A	G	ENST00000370598	ENSG00000135298	ADGRB3	TRUE	FALSE
chr6	69372404	A	T	ENST00000370598	ENSG00000135298	ADGRB3	TRUE	FALSE
chr6	69372405	G	A	ENST00000370598	ENSG00000135298	ADGRB3	TRUE	FALSE
chr6	69372405	G	C	ENST00000370598	ENSG00000135298	ADGRB3	TRUE	FALSE
chr6	69372405	G	T	ENST00000370598	ENSG00000135298	ADGRB3	TRUE	FALSE
chr6	69372406	A	T	ENST00000370598	ENSG00000135298	ADGRB3
chr6	69372409	A	T	ENST00000370598	ENSG00000135298	ADGRB3
chr6	69372412	A	T	ENST00000370598	ENSG00000135298	ADGRB3
chr6	69372416	C	A	ENST00000370598	ENSG00000135298	ADGRB3
chr6	69372416	C	G	ENST00000370598	ENSG00000135298	ADGRB3
chr6	69372418	C	T	ENST00000370598	ENSG00000135298	ADGRB3
chr6	69372423	T	A	ENST00000370598	ENSG00000135298	ADGRB3
chr6	69372423	T	G	ENST00000370598	ENSG00000135298	ADGRB3
chr6	69372425	C	A	ENST00000370598	ENSG00000135298	ADGRB3
chr6	69372425	C	G	ENST00000370598	ENSG00000135298	ADGRB3
chr6	69372439	G	T	ENST00000370598	ENSG00000135298	ADGRB3
chr6	69372442	G	A	ENST00000370598	ENSG00000135298	ADGRB3	TRUE	FALSE
chr6	69372442	G	C	ENST00000370598	ENSG00000135298	ADGRB3	TRUE	FALSE
chr6	69372442	G	T	ENST00000370598	ENSG00000135298	ADGRB3	TRUE	FALSE
chr6	69372443	T	A	ENST00000370598	ENSG00000135298	ADGRB3	TRUE	FALSE
chr6	69372443	T	C	ENST00000370598	ENSG00000135298	ADGRB3	FALSE	FALSE
chr6	69372443	T	G	ENST00000370598	ENSG00000135298	ADGRB3	TRUE	FALSE
chr6	69382829	A	C	ENST00000370598	ENSG00000135298	ADGRB3	TRUE	FALSE
chr6	69382829	A	G	ENST00000370598	ENSG00000135298	ADGRB3	TRUE	FALSE
chr6	69382829	A	T	ENST00000370598	ENSG00000135298	ADGRB3	TRUE	FALSE
chr6	69382830	G	A	ENST00000370598	ENSG00000135298	ADGRB3	TRUE	FALSE
chr6	69382830	G	C	ENST00000370598	ENSG00000135298	ADGRB3	TRUE	FALSE
chr6	69382830	G	T	ENST00000370598	ENSG00000135298	ADGRB3	TRUE	FALSE
chr6	69382831	A	T	ENST00000370598	ENSG00000135298	ADGRB3	TRUE	TRUE
chr6	69382849	A	T	ENST00000370598	ENSG00000135298	ADGRB3	TRUE	TRUE
chr6	69382861	G	T	ENST00000370598	ENSG00000135298	ADGRB3	TRUE	TRUE
chr6	69382870	C	T	ENST00000370598	ENSG00000135298	ADGRB3	TRUE	TRUE
chr6	69382873	G	T	ENST00000370598	ENSG00000135298	ADGRB3	TRUE	TRUE
chr6	69382882	C	T	ENST00000370598	ENSG00000135298	ADGRB3	TRUE	TRUE
chr6	69382885	A	T	ENST00000370598	ENSG00000135298	ADGRB3	FALSE	FALSE
chr6	69382891	C	T	ENST00000370598	ENSG00000135298	ADGRB3	FALSE	FALSE
chr6	69382898	T	A	ENST00000370598	ENSG00000135298	ADGRB3	FALSE	FALSE
chr6	69382903	A	T	ENST00000370598	ENSG00000135298	ADGRB3	FALSE	FALSE
chr6	69382936	G	A	ENST00000370598	ENSG00000135298	ADGRB3	TRUE	FALSE
chr6	69382936	G	C	ENST00000370598	ENSG00000135298	ADGRB3	TRUE	FALSE
chr6	69382936	G	T	ENST00000370598	ENSG00000135298	ADGRB3	TRUE	FALSE
chr6	69382937	T	A	ENST00000370598	ENSG00000135298	ADGRB3	TRUE	FALSE
chr6	69382937	T	C	ENST00000370598	ENSG00000135298	ADGRB3	FALSE	FALSE
chr6	69382937	T	G	ENST00000370598	ENSG00000135298	ADGRB3	TRUE	FALSE
chr6	69388701	A	C	ENST00000370598	ENSG00000135298	ADGRB3	TRUE	FALSE
chr6	69388701	A	G	ENST00000370598	ENSG00000135298	ADGRB3	TRUE	FALSE
chr6	69388701	A	T	ENST00000370598	ENSG00000135298	ADGRB3	TRUE	FALSE
chr6	69388702	G	A	ENST00000370598	ENSG00000135298	ADGRB3	TRUE	FALSE
chr6	69388702	G	C	ENST00000370598	ENSG00000135298	ADGRB3	TRUE	FALSE
chr6	69388702	G	T	ENST00000370598	ENSG00000135298	ADGRB3	TRUE	FALSE
chr6	69388703	G	T	ENST00000370598	ENSG00000135298	ADGRB3	FALSE	FALSE
chr6	69388721	A	T	ENST00000370598	ENSG00000135298	ADGRB3	FALSE	FALSE
chr6	69388731	G	A	ENST00000370598	ENSG00000135298	ADGRB3	FALSE	FALSE
chr6	69388732	G	A	ENST00000370598	ENSG00000135298	ADGRB3	FALSE	FALSE
chr6	69388742	A	T	ENST00000370598	ENSG00000135298	ADGRB3	FALSE	FALSE
chr6	69388754	G	T	ENST00000370598	ENSG00000135298	ADGRB3	FALSE	FALSE
chr6	69388759	C	A	ENST00000370598	ENSG00000135298	ADGRB3	FALSE	FALSE
chr6	69388759	C	G	ENST00000370598	ENSG00000135298	ADGRB3	FALSE	FALSE
chr6	69388768	C	A	ENST00000370598	ENSG00000135298	ADGRB3	FALSE	FALSE
chr6	69388768	C	G	ENST00000370598	ENSG00000135298	ADGRB3	FALSE	FALSE
chr6	69388785	T	A	ENST00000370598	ENSG00000135298	ADGRB3	FALSE	FALSE
chr6	69388785	T	G	ENST00000370598	ENSG00000135298	ADGRB3	FALSE	FALSE
chr6	69388793	G	T	ENST00000370598	ENSG00000135298	ADGRB3	FALSE	FALSE
chr6	69388799	A	T	ENST00000370598	ENSG00000135298	ADGRB3	FALSE	FALSE
chr6	69388809	T	A	ENST00000370598	ENSG00000135298	ADGRB3	FALSE	FALSE
chr6	69388811	G	T	ENST00000370598	ENSG00000135298	ADGRB3	FALSE	FALSE
chr6	69388826	G	T	ENST00000370598	ENSG00000135298	ADGRB3	FALSE	FALSE
chr6	69388830	G	A	ENST00000370598	ENSG00000135298	ADGRB3	FALSE	FALSE
chr6	69388831	G	A	ENST00000370598	ENSG00000135298	ADGRB3	FALSE	FALSE
chr6	69388832	G	T	ENST00000370598	ENSG00000135298	ADGRB3	FALSE	FALSE
chr6	69388835	A	T	ENST00000370598	ENSG00000135298	ADGRB3	FALSE	FALSE
chr6	69388840	T	A	ENST00000370598	ENSG00000135298	ADGRB3	FALSE	FALSE
chr6	69388848	T	A	ENST00000370598	ENSG00000135298	ADGRB3	FALSE	FALSE
chr6	69388862	C	T	ENST00000370598	ENSG00000135298	ADGRB3	FALSE	FALSE
chr6	69388865	G	T	ENST00000370598	ENSG00000135298	ADGRB3	FALSE	FALSE
chr6	69388877	C	T	ENST00000370598	ENSG00000135298	ADGRB3	FALSE	FALSE
chr6	69388883	G	T	ENST00000370598	ENSG00000135298	ADGRB3	FALSE	FALSE
chr6	69676167	A	C	ENST00000649934	ENSG00000168216	LMBRD1	FALSE	FALSE
chr6	69676167	A	T	ENST00000649934	ENSG00000168216	LMBRD1	FALSE	FALSE
chr6	69676181	C	A	ENST00000649934	ENSG00000168216	LMBRD1	FALSE	FALSE
chr6	69676198	G	C	ENST00000649934	ENSG00000168216	LMBRD1	FALSE	FALSE
chr6	69676198	G	T	ENST00000649934	ENSG00000168216	LMBRD1	FALSE	FALSE
chr6	69676205	C	A	ENST00000649934	ENSG00000168216	LMBRD1	FALSE	FALSE
chr6	69676214	C	A	ENST00000649934	ENSG00000168216	LMBRD1	FALSE	FALSE
chr6	69676217	C	A	ENST00000649934	ENSG00000168216	LMBRD1	FALSE	FALSE
chr6	69676225	G	T	ENST00000649934	ENSG00000168216	LMBRD1	FALSE	FALSE
chr6	69676229	T	A	ENST00000649934	ENSG00000168216	LMBRD1	FALSE	FALSE
chr6	69676232	T	A	ENST00000649934	ENSG00000168216	LMBRD1	FALSE	FALSE
chr6	69676238	T	A	ENST00000649934	ENSG00000168216	LMBRD1	FALSE	FALSE
chr6	69676239	A	T	ENST00000649934	ENSG00000168216	LMBRD1	FALSE	FALSE
chr6	69676242	A	T	ENST00000649934	ENSG00000168216	LMBRD1	FALSE	FALSE
chr6	69676255	A	C	ENST00000649934	ENSG00000168216	LMBRD1	FALSE	FALSE
chr6	69676255	A	T	ENST00000649934	ENSG00000168216	LMBRD1	FALSE	FALSE
chr6	69676259	C	A	ENST00000649934	ENSG00000168216	LMBRD1	FALSE	FALSE
chr6	69676264	A	T	ENST00000649934	ENSG00000168216	LMBRD1	FALSE	FALSE
chr6	69676272	C	A	ENST00000649934	ENSG00000168216	LMBRD1	TRUE	FALSE
chr6	69676272	C	G	ENST00000649934	ENSG00000168216	LMBRD1	TRUE	FALSE
chr6	69676272	C	T	ENST00000649934	ENSG00000168216	LMBRD1	TRUE	FALSE
chr6	69676273	T	A	ENST00000649934	ENSG00000168216	LMBRD1	TRUE	FALSE
chr6	69676273	T	C	ENST00000649934	ENSG00000168216	LMBRD1	TRUE	FALSE
chr6	69676273	T	G	ENST00000649934	ENSG00000168216	LMBRD1	TRUE	FALSE
chr6	69676448	A	C	ENST00000649934	ENSG00000168216	LMBRD1	TRUE	FALSE
chr6	69676448	A	G	ENST00000649934	ENSG00000168216	LMBRD1	TRUE	FALSE
chr6	69676448	A	T	ENST00000649934	ENSG00000168216	LMBRD1	TRUE	FALSE
chr6	69676449	C	A	ENST00000649934	ENSG00000168216	LMBRD1	TRUE	FALSE
chr6	69676449	C	G	ENST00000649934	ENSG00000168216	LMBRD1	TRUE	FALSE
chr6	69676449	C	T	ENST00000649934	ENSG00000168216	LMBRD1	TRUE	FALSE
chr6	69676462	C	T	ENST00000649934	ENSG00000168216	LMBRD1	FALSE	FALSE
chr6	69676463	C	T	ENST00000649934	ENSG00000168216	LMBRD1	FALSE	FALSE
chr6	69676474	A	C	ENST00000649934	ENSG00000168216	LMBRD1	FALSE	FALSE
chr6	69676474	A	T	ENST00000649934	ENSG00000168216	LMBRD1	FALSE	FALSE
chr6	69676477	G	C	ENST00000649934	ENSG00000168216	LMBRD1	FALSE	FALSE
chr6	69676477	G	T	ENST00000649934	ENSG00000168216	LMBRD1	FALSE	FALSE
chr6	69676495	C	T	ENST00000649934	ENSG00000168216	LMBRD1	FALSE	FALSE
chr6	69676496	C	T	ENST00000649934	ENSG00000168216	LMBRD1	FALSE	FALSE
chr6	69676503	T	A	ENST00000649934	ENSG00000168216	LMBRD1	TRUE	TRUE
chr6	69676516	G	C	ENST00000649934	ENSG00000168216	LMBRD1	TRUE	TRUE
chr6	69676516	G	T	ENST00000649934	ENSG00000168216	LMBRD1	TRUE	TRUE
chr6	69676534	A	T	ENST00000649934	ENSG00000168216	LMBRD1	TRUE	TRUE
chr6	69676539	G	A	ENST00000649934	ENSG00000168216	LMBRD1	TRUE	TRUE
chr6	69676542	C	A	ENST00000649934	ENSG00000168216	LMBRD1	TRUE	FALSE
chr6	69676542	C	G	ENST00000649934	ENSG00000168216	LMBRD1	TRUE	FALSE
chr6	69676542	C	T	ENST00000649934	ENSG00000168216	LMBRD1	TRUE	FALSE
chr6	69676543	T	A	ENST00000649934	ENSG00000168216	LMBRD1	TRUE	FALSE
chr6	69676543	T	C	ENST00000649934	ENSG00000168216	LMBRD1	TRUE	FALSE
chr6	69676543	T	G	ENST00000649934	ENSG00000168216	LMBRD1	TRUE	FALSE
chr6	69697561	A	C	ENST00000649934	ENSG00000168216	LMBRD1	TRUE	FALSE
chr6	69697561	A	G	ENST00000649934	ENSG00000168216	LMBRD1	TRUE	FALSE
chr6	69697561	A	T	ENST00000649934	ENSG00000168216	LMBRD1	TRUE	FALSE
chr6	69697562	C	A	ENST00000649934	ENSG00000168216	LMBRD1	TRUE	FALSE
chr6	69697562	C	G	ENST00000649934	ENSG00000168216	LMBRD1	TRUE	FALSE
chr6	69697562	C	T	ENST00000649934	ENSG00000168216	LMBRD1	TRUE	FALSE
chr6	69697566	C	A	ENST00000649934	ENSG00000168216	LMBRD1	TRUE	TRUE
chr6	69697582	A	T	ENST00000649934	ENSG00000168216	LMBRD1	TRUE	TRUE
chr6	69697587	T	A	ENST00000649934	ENSG00000168216	LMBRD1	TRUE	TRUE
chr6	69697590	T	A	ENST00000649934	ENSG00000168216	LMBRD1	TRUE	TRUE
chr6	69697607	G	C	ENST00000649934	ENSG00000168216	LMBRD1	TRUE	TRUE
chr6	69697607	G	T	ENST00000649934	ENSG00000168216	LMBRD1	TRUE	TRUE
chr6	69697617	T	A	ENST00000649934	ENSG00000168216	LMBRD1	TRUE	TRUE
chr6	69697642	C	A	ENST00000649934	ENSG00000168216	LMBRD1	TRUE	FALSE
chr6	69697642	C	G	ENST00000649934	ENSG00000168216	LMBRD1	TRUE	FALSE
chr6	69697642	C	T	ENST00000649934	ENSG00000168216	LMBRD1	TRUE	FALSE
chr6	69697643	T	A	ENST00000649934	ENSG00000168216	LMBRD1	TRUE	FALSE
chr6	69697643	T	C	ENST00000649934	ENSG00000168216	LMBRD1	TRUE	FALSE
chr6	69697643	T	G	ENST00000649934	ENSG00000168216	LMBRD1	TRUE	FALSE
chr6	69699041	A	C	ENST00000649934	ENSG00000168216	LMBRD1	TRUE	FALSE
chr6	69699041	A	G	ENST00000649934	ENSG00000168216	LMBRD1	FALSE	FALSE
chr6	69699041	A	T	ENST00000649934	ENSG00000168216	LMBRD1	TRUE	FALSE
chr6	69699042	C	A	ENST00000649934	ENSG00000168216	LMBRD1	TRUE	FALSE
chr6	69699042	C	G	ENST00000649934	ENSG00000168216	LMBRD1	TRUE	FALSE
chr6	69699042	C	T	ENST00000649934	ENSG00000168216	LMBRD1	TRUE	FALSE
chr6	69699045	C	A	ENST00000649934	ENSG00000168216	LMBRD1	TRUE	TRUE
chr6	69699050	A	C	ENST00000649934	ENSG00000168216	LMBRD1	TRUE	TRUE
chr6	69699050	A	T	ENST00000649934	ENSG00000168216	LMBRD1	TRUE	TRUE
chr6	69699052	G	C	ENST00000649934	ENSG00000168216	LMBRD1	TRUE	TRUE
chr6	69699052	G	T	ENST00000649934	ENSG00000168216	LMBRD1	TRUE	TRUE
chr6	69699060	G	A	ENST00000649934	ENSG00000168216	LMBRD1	TRUE	TRUE
chr6	69699066	C	A	ENST00000649934	ENSG00000168216	LMBRD1	TRUE	TRUE
chr6	69699067	A	C	ENST00000649934	ENSG00000168216	LMBRD1	TRUE	TRUE
chr6	69699067	A	T	ENST00000649934	ENSG00000168216	LMBRD1	TRUE	TRUE
chr6	69699076	A	C	ENST00000649934	ENSG00000168216	LMBRD1	TRUE	TRUE
chr6	69699076	A	T	ENST00000649934	ENSG00000168216	LMBRD1	TRUE	TRUE
chr6	69699081	G	A	ENST00000649934	ENSG00000168216	LMBRD1	TRUE	TRUE
chr6	69699094	A	C	ENST00000649934	ENSG00000168216	LMBRD1	TRUE	TRUE
chr6	69699094	A	T	ENST00000649934	ENSG00000168216	LMBRD1	TRUE	TRUE
chr6	69699103	G	C	ENST00000649934	ENSG00000168216	LMBRD1	TRUE	TRUE
chr6	69699103	G	T	ENST00000649934	ENSG00000168216	LMBRD1	TRUE	TRUE
chr6	69699139	G	T	ENST00000649934	ENSG00000168216	LMBRD1	TRUE	TRUE
chr6	69699159	G	A	ENST00000649934	ENSG00000168216	LMBRD1	TRUE	TRUE
chr6	69699171	T	A	ENST00000649934	ENSG00000168216	LMBRD1	TRUE	TRUE
chr6	69699177	T	A	ENST00000649934	ENSG00000168216	LMBRD1	TRUE	TRUE
chr6	69699180	T	A	ENST00000649934	ENSG00000168216	LMBRD1	TRUE	TRUE
chr6	69699186	T	A	ENST00000649934	ENSG00000168216	LMBRD1	TRUE	TRUE
chr6	69699187	A	C	ENST00000649934	ENSG00000168216	LMBRD1	TRUE	TRUE
chr6	69699187	A	T	ENST00000649934	ENSG00000168216	LMBRD1	TRUE	TRUE
chr6	69699191	A	C	ENST00000649934	ENSG00000168216	LMBRD1	TRUE	TRUE
chr6	69699191	A	T	ENST00000649934	ENSG00000168216	LMBRD1	TRUE	TRUE
chr6	69699193	C	A	ENST00000649934	ENSG00000168216	LMBRD1	TRUE	FALSE
chr6	69699193	C	G	ENST00000649934	ENSG00000168216	LMBRD1	TRUE	FALSE
chr6	69699193	C	T	ENST00000649934	ENSG00000168216	LMBRD1	TRUE	FALSE
chr6	69699194	T	A	ENST00000649934	ENSG00000168216	LMBRD1	TRUE	FALSE
chr6	69699194	T	C	ENST00000649934	ENSG00000168216	LMBRD1	TRUE	FALSE
chr6	69699194	T	G	ENST00000649934	ENSG00000168216	LMBRD1	TRUE	FALSE
chr6	69700763	A	C	ENST00000649934	ENSG00000168216	LMBRD1	TRUE	FALSE
chr6	69700763	A	G	ENST00000649934	ENSG00000168216	LMBRD1	TRUE	FALSE
chr6	69700763	A	T	ENST00000649934	ENSG00000168216	LMBRD1	TRUE	FALSE
chr6	69700764	C	A	ENST00000649934	ENSG00000168216	LMBRD1	TRUE	FALSE
chr6	69700764	C	G	ENST00000649934	ENSG00000168216	LMBRD1	TRUE	FALSE
chr6	69700764	C	T	ENST00000649934	ENSG00000168216	LMBRD1	TRUE	FALSE
chr6	69700767	T	A	ENST00000649934	ENSG00000168216	LMBRD1	TRUE	TRUE
chr6	69700771	C	T	ENST00000649934	ENSG00000168216	LMBRD1	TRUE	TRUE
chr6	69700772	C	T	ENST00000649934	ENSG00000168216	LMBRD1	TRUE	TRUE
chr6	69700780	C	T	ENST00000649934	ENSG00000168216	LMBRD1	TRUE	TRUE
chr6	69700781	C	T	ENST00000649934	ENSG00000168216	LMBRD1	TRUE	TRUE
chr6	69700797	G	A	ENST00000649934	ENSG00000168216	LMBRD1	TRUE	TRUE
chr6	69700803	C	A	ENST00000649934	ENSG00000168216	LMBRD1	TRUE	TRUE
chr6	69700811	G	C	ENST00000649934	ENSG00000168216	LMBRD1	TRUE	TRUE
chr6	69700811	G	T	ENST00000649934	ENSG00000168216	LMBRD1	TRUE	TRUE
chr6	69700825	G	C	ENST00000649934	ENSG00000168216	LMBRD1	TRUE	TRUE
chr6	69700825	G	T	ENST00000649934	ENSG00000168216	LMBRD1	TRUE	TRUE
chr6	69700852	A	C	ENST00000649934	ENSG00000168216	LMBRD1
chr6	69700852	A	T	ENST00000649934	ENSG00000168216	LMBRD1
chr6	69700870	C	A	ENST00000649934	ENSG00000168216	LMBRD1	TRUE	FALSE
chr6	69700870	C	G	ENST00000649934	ENSG00000168216	LMBRD1	TRUE	FALSE
chr6	69700870	C	T	ENST00000649934	ENSG00000168216	LMBRD1	TRUE	FALSE
chr6	69700871	T	A	ENST00000649934	ENSG00000168216	LMBRD1	TRUE	FALSE
chr6	69700871	T	C	ENST00000649934	ENSG00000168216	LMBRD1	TRUE	FALSE
chr6	69700871	T	G	ENST00000649934	ENSG00000168216	LMBRD1	TRUE	FALSE
chr6	69701441	A	C	ENST00000649934	ENSG00000168216	LMBRD1	TRUE	FALSE
chr6	69701441	A	G	ENST00000649934	ENSG00000168216	LMBRD1	TRUE	FALSE
chr6	69701441	A	T	ENST00000649934	ENSG00000168216	LMBRD1	TRUE	FALSE
chr6	69701442	C	A	ENST00000649934	ENSG00000168216	LMBRD1	TRUE	FALSE
chr6	69701442	C	G	ENST00000649934	ENSG00000168216	LMBRD1	TRUE	FALSE
chr6	69701442	C	T	ENST00000649934	ENSG00000168216	LMBRD1	TRUE	FALSE
chr6	69701448	G	A	ENST00000649934	ENSG00000168216	LMBRD1	TRUE	TRUE
chr6	69701453	A	C	ENST00000649934	ENSG00000168216	LMBRD1	TRUE	TRUE
chr6	69701453	A	T	ENST00000649934	ENSG00000168216	LMBRD1	TRUE	TRUE
chr6	69701459	A	T	ENST00000649934	ENSG00000168216	LMBRD1	TRUE	TRUE
chr6	69701493	C	A	ENST00000649934	ENSG00000168216	LMBRD1	TRUE	TRUE
chr6	69701520	C	A	ENST00000649934	ENSG00000168216	LMBRD1	TRUE	TRUE
chr6	69701525	G	C	ENST00000649934	ENSG00000168216	LMBRD1	TRUE	TRUE
chr6	69701525	G	T	ENST00000649934	ENSG00000168216	LMBRD1	TRUE	TRUE
chr6	69701538	T	A	ENST00000649934	ENSG00000168216	LMBRD1	TRUE	TRUE
chr6	69701543	A	C	ENST00000649934	ENSG00000168216	LMBRD1	TRUE	TRUE
chr6	69701543	A	T	ENST00000649934	ENSG00000168216	LMBRD1	TRUE	TRUE
chr6	69701546	C	A	ENST00000649934	ENSG00000168216	LMBRD1	TRUE	FALSE
chr6	69701546	C	G	ENST00000649934	ENSG00000168216	LMBRD1	TRUE	FALSE
chr6	69701546	C	T	ENST00000649934	ENSG00000168216	LMBRD1	TRUE	FALSE
chr6	69701547	T	A	ENST00000649934	ENSG00000168216	LMBRD1	TRUE	FALSE
chr6	69701547	T	C	ENST00000649934	ENSG00000168216	LMBRD1	TRUE	FALSE
chr6	69701547	T	G	ENST00000649934	ENSG00000168216	LMBRD1	TRUE	FALSE
chr6	69701887	A	C	ENST00000649934	ENSG00000168216	LMBRD1	TRUE	FALSE
chr6	69701887	A	G	ENST00000649934	ENSG00000168216	LMBRD1	TRUE	FALSE
chr6	69701887	A	T	ENST00000649934	ENSG00000168216	LMBRD1	TRUE	FALSE
chr6	69701888	C	A	ENST00000649934	ENSG00000168216	LMBRD1	TRUE	FALSE
chr6	69701888	C	G	ENST00000649934	ENSG00000168216	LMBRD1	TRUE	FALSE
chr6	69701888	C	T	ENST00000649934	ENSG00000168216	LMBRD1	TRUE	FALSE
chr6	69701892	G	C	ENST00000649934	ENSG00000168216	LMBRD1	TRUE	TRUE
chr6	69701892	G	T	ENST00000649934	ENSG00000168216	LMBRD1	TRUE	TRUE
chr6	69701895	A	T	ENST00000649934	ENSG00000168216	LMBRD1	TRUE	TRUE
chr6	69701919	A	T	ENST00000649934	ENSG00000168216	LMBRD1	TRUE	TRUE
chr6	69701928	A	C	ENST00000649934	ENSG00000168216	LMBRD1	TRUE	TRUE
chr6	69701928	A	T	ENST00000649934	ENSG00000168216	LMBRD1	TRUE	TRUE
chr6	69701944	C	A	ENST00000649934	ENSG00000168216	LMBRD1	TRUE	TRUE
chr6	69701945	C	T	ENST00000649934	ENSG00000168216	LMBRD1	TRUE	TRUE
chr6	69701946	C	T	ENST00000649934	ENSG00000168216	LMBRD1	TRUE	TRUE
chr6	69701954	C	A	ENST00000649934	ENSG00000168216	LMBRD1	TRUE	FALSE
chr6	69701954	C	G	ENST00000649934	ENSG00000168216	LMBRD1	TRUE	FALSE
chr6	69701954	C	T	ENST00000649934	ENSG00000168216	LMBRD1	TRUE	FALSE
chr6	69701955	T	A	ENST00000649934	ENSG00000168216	LMBRD1	TRUE	FALSE
chr6	69701955	T	C	ENST00000649934	ENSG00000168216	LMBRD1	TRUE	FALSE
chr6	69701955	T	G	ENST00000649934	ENSG00000168216	LMBRD1	TRUE	FALSE
chr6	69713643	A	C	ENST00000649934	ENSG00000168216	LMBRD1	TRUE	FALSE
chr6	69713643	A	G	ENST00000649934	ENSG00000168216	LMBRD1	TRUE	FALSE
chr6	69713643	A	T	ENST00000649934	ENSG00000168216	LMBRD1	TRUE	FALSE
chr6	69713644	C	A	ENST00000649934	ENSG00000168216	LMBRD1	TRUE	FALSE
chr6	69713644	C	G	ENST00000649934	ENSG00000168216	LMBRD1	TRUE	FALSE
chr6	69713644	C	T	ENST00000649934	ENSG00000168216	LMBRD1	TRUE	FALSE
chr6	69713647	T	A	ENST00000649934	ENSG00000168216	LMBRD1	TRUE	TRUE
chr6	69713666	A	T	ENST00000649934	ENSG00000168216	LMBRD1	TRUE	TRUE
chr6	69713674	T	A	ENST00000649934	ENSG00000168216	LMBRD1	TRUE	TRUE
chr6	69713678	C	T	ENST00000649934	ENSG00000168216	LMBRD1	TRUE	TRUE
chr6	69713679	C	T	ENST00000649934	ENSG00000168216	LMBRD1	TRUE	TRUE
chr6	69713681	C	T	ENST00000649934	ENSG00000168216	LMBRD1	TRUE	TRUE
chr6	69713682	C	T	ENST00000649934	ENSG00000168216	LMBRD1	TRUE	TRUE
chr6	69713692	C	A	ENST00000649934	ENSG00000168216	LMBRD1	TRUE	TRUE
chr6	69713701	C	A	ENST00000649934	ENSG00000168216	LMBRD1	TRUE	TRUE
chr6	69713703	A	C	ENST00000649934	ENSG00000168216	LMBRD1	TRUE	TRUE
chr6	69713703	A	T	ENST00000649934	ENSG00000168216	LMBRD1	TRUE	TRUE
chr6	69713713	C	A	ENST00000649934	ENSG00000168216	LMBRD1	TRUE	TRUE
chr6	69713716	T	A	ENST00000649934	ENSG00000168216	LMBRD1	TRUE	TRUE
chr6	69713719	T	A	ENST00000649934	ENSG00000168216	LMBRD1	TRUE	TRUE
chr6	69713722	T	A	ENST00000649934	ENSG00000168216	LMBRD1	TRUE	TRUE
chr6	69713731	G	A	ENST00000649934	ENSG00000168216	LMBRD1	TRUE	TRUE
chr6	69713733	A	C	ENST00000649934	ENSG00000168216	LMBRD1	TRUE	TRUE
chr6	69713733	A	T	ENST00000649934	ENSG00000168216	LMBRD1	TRUE	TRUE
chr6	69713740	C	A	ENST00000649934	ENSG00000168216	LMBRD1	TRUE	TRUE
chr6	69713743	C	A	ENST00000649934	ENSG00000168216	LMBRD1	TRUE	TRUE
chr6	69713749	G	A	ENST00000649934	ENSG00000168216	LMBRD1	TRUE	TRUE
chr6	69713752	T	A	ENST00000649934	ENSG00000168216	LMBRD1	TRUE	TRUE
chr6	69713754	A	C	ENST00000649934	ENSG00000168216	LMBRD1	TRUE	TRUE
chr6	69713754	A	T	ENST00000649934	ENSG00000168216	LMBRD1	TRUE	TRUE
chr6	69713764	T	A	ENST00000649934	ENSG00000168216	LMBRD1	TRUE	TRUE
chr6	69713778	A	T	ENST00000649934	ENSG00000168216	LMBRD1	TRUE	TRUE
chr6	69713785	G	A	ENST00000649934	ENSG00000168216	LMBRD1	TRUE	TRUE
chr6	69713794	T	A	ENST00000649934	ENSG00000168216	LMBRD1	TRUE	TRUE
chr6	69713798	C	A	ENST00000649934	ENSG00000168216	LMBRD1	TRUE	FALSE
chr6	69713798	C	G	ENST00000649934	ENSG00000168216	LMBRD1	TRUE	FALSE
chr6	69713798	C	T	ENST00000649934	ENSG00000168216	LMBRD1	TRUE	FALSE
chr6	69713799	T	A	ENST00000649934	ENSG00000168216	LMBRD1	TRUE	FALSE
chr6	69713799	T	C	ENST00000649934	ENSG00000168216	LMBRD1	TRUE	FALSE
chr6	69713799	T	G	ENST00000649934	ENSG00000168216	LMBRD1	TRUE	FALSE
chr6	69718954	A	C	ENST00000649934	ENSG00000168216	LMBRD1	TRUE	FALSE
chr6	69718954	A	G	ENST00000649934	ENSG00000168216	LMBRD1	TRUE	FALSE
chr6	69718954	A	T	ENST00000649934	ENSG00000168216	LMBRD1	TRUE	FALSE
chr6	69718955	C	A	ENST00000649934	ENSG00000168216	LMBRD1	TRUE	TRUE
chr6	69718955	C	G	ENST00000649934	ENSG00000168216	LMBRD1	TRUE	FALSE
chr6	69718955	C	T	ENST00000649934	ENSG00000168216	LMBRD1	TRUE	FALSE
chr6	69718958	T	A	ENST00000649934	ENSG00000168216	LMBRD1	TRUE	TRUE
chr6	69718960	G	C	ENST00000649934	ENSG00000168216	LMBRD1	TRUE	TRUE
chr6	69718960	G	T	ENST00000649934	ENSG00000168216	LMBRD1	TRUE	TRUE
chr6	69718964	T	A	ENST00000649934	ENSG00000168216	LMBRD1	TRUE	TRUE
chr6	69718973	G	A	ENST00000649934	ENSG00000168216	LMBRD1	TRUE	TRUE
chr6	69718982	G	A	ENST00000649934	ENSG00000168216	LMBRD1	TRUE	TRUE
chr6	69718985	C	A	ENST00000649934	ENSG00000168216	LMBRD1	TRUE	TRUE
chr6	69718991	C	A	ENST00000649934	ENSG00000168216	LMBRD1	TRUE	TRUE
chr6	69718994	C	A	ENST00000649934	ENSG00000168216	LMBRD1	TRUE	TRUE
chr6	69719003	C	A	ENST00000649934	ENSG00000168216	LMBRD1	TRUE	TRUE
chr6	69719012	C	A	ENST00000649934	ENSG00000168216	LMBRD1	TRUE	TRUE
chr6	69719014	A	T	ENST00000649934	ENSG00000168216	LMBRD1	TRUE	TRUE
chr6	69719021	C	A	ENST00000649934	ENSG00000168216	LMBRD1	TRUE	TRUE
chr6	69719022	A	C	ENST00000649934	ENSG00000168216	LMBRD1	TRUE	TRUE
chr6	69719022	A	T	ENST00000649934	ENSG00000168216	LMBRD1	TRUE	TRUE
chr6	69719036	T	A	ENST00000649934	ENSG00000168216	LMBRD1	TRUE	TRUE
chr6	69719045	T	A	ENST00000649934	ENSG00000168216	LMBRD1	TRUE	TRUE
chr6	69719056	A	C	ENST00000649934	ENSG00000168216	LMBRD1	TRUE	TRUE
chr6	69719056	A	T	ENST00000649934	ENSG00000168216	LMBRD1	TRUE	TRUE
chr6	69719062	A	C	ENST00000649934	ENSG00000168216	LMBRD1	TRUE	TRUE
chr6	69719062	A	T	ENST00000649934	ENSG00000168216	LMBRD1	TRUE	TRUE
chr6	69719076	A	C	ENST00000649934	ENSG00000168216	LMBRD1	TRUE	TRUE
chr6	69719076	A	T	ENST00000649934	ENSG00000168216	LMBRD1	TRUE	TRUE
chr6	69719082	C	A	ENST00000649934	ENSG00000168216	LMBRD1	TRUE	FALSE
chr6	69719082	C	G	ENST00000649934	ENSG00000168216	LMBRD1	TRUE	FALSE
chr6	69719082	C	T	ENST00000649934	ENSG00000168216	LMBRD1	TRUE	FALSE
chr6	69719083	T	A	ENST00000649934	ENSG00000168216	LMBRD1	TRUE	FALSE
chr6	69719083	T	C	ENST00000649934	ENSG00000168216	LMBRD1	TRUE	FALSE
chr6	69719083	T	G	ENST00000649934	ENSG00000168216	LMBRD1	TRUE	FALSE
chr6	69737940	A	C	ENST00000649934	ENSG00000168216	LMBRD1	TRUE	FALSE
chr6	69737940	A	G	ENST00000649934	ENSG00000168216	LMBRD1	TRUE	FALSE
chr6	69737940	A	T	ENST00000649934	ENSG00000168216	LMBRD1	TRUE	FALSE
chr6	69737941	C	A	ENST00000649934	ENSG00000168216	LMBRD1	TRUE	FALSE
chr6	69737941	C	G	ENST00000649934	ENSG00000168216	LMBRD1	TRUE	FALSE
chr6	69737941	C	T	ENST00000649934	ENSG00000168216	LMBRD1	TRUE	FALSE
chr6	69737945	G	C	ENST00000649934	ENSG00000168216	LMBRD1	TRUE	TRUE
chr6	69737945	G	T	ENST00000649934	ENSG00000168216	LMBRD1	TRUE	TRUE
chr6	69737961	A	T	ENST00000649934	ENSG00000168216	LMBRD1	TRUE	TRUE
chr6	69737968	C	A	ENST00000649934	ENSG00000168216	LMBRD1	TRUE	TRUE
chr6	69737973	A	T	ENST00000649934	ENSG00000168216	LMBRD1	TRUE	TRUE
chr6	69737997	G	C	ENST00000649934	ENSG00000168216	LMBRD1	TRUE	TRUE
chr6	69737997	G	T	ENST00000649934	ENSG00000168216	LMBRD1	TRUE	TRUE
chr6	69738000	A	T	ENST00000649934	ENSG00000168216	LMBRD1	TRUE	TRUE
chr6	69738009	A	C	ENST00000649934	ENSG00000168216	LMBRD1	TRUE	TRUE
chr6	69738009	A	T	ENST00000649934	ENSG00000168216	LMBRD1	TRUE	TRUE
chr6	69738016	C	A	ENST00000649934	ENSG00000168216	LMBRD1	TRUE	FALSE
chr6	69738016	C	G	ENST00000649934	ENSG00000168216	LMBRD1	TRUE	FALSE
chr6	69738016	C	T	ENST00000649934	ENSG00000168216	LMBRD1	TRUE	FALSE
chr6	69738017	T	A	ENST00000649934	ENSG00000168216	LMBRD1	TRUE	FALSE
chr6	69738017	T	C	ENST00000649934	ENSG00000168216	LMBRD1	TRUE	FALSE
chr6	69738017	T	G	ENST00000649934	ENSG00000168216	LMBRD1	TRUE	FALSE
chr6	69741787	A	C	ENST00000649934	ENSG00000168216	LMBRD1	TRUE	FALSE
chr6	69741787	A	G	ENST00000649934	ENSG00000168216	LMBRD1	TRUE	FALSE
chr6	69741787	A	T	ENST00000649934	ENSG00000168216	LMBRD1	TRUE	FALSE
chr6	69741788	C	A	ENST00000649934	ENSG00000168216	LMBRD1	TRUE	FALSE
chr6	69741788	C	G	ENST00000649934	ENSG00000168216	LMBRD1	TRUE	FALSE
chr6	69741788	C	T	ENST00000649934	ENSG00000168216	LMBRD1	TRUE	FALSE
chr6	69741798	C	A	ENST00000649934	ENSG00000168216	LMBRD1	TRUE	TRUE
chr6	69741804	C	A	ENST00000649934	ENSG00000168216	LMBRD1	TRUE	TRUE
chr6	69741807	C	A	ENST00000649934	ENSG00000168216	LMBRD1	TRUE	TRUE
chr6	69741819	T	A	ENST00000649934	ENSG00000168216	LMBRD1	TRUE	TRUE
chr6	69741825	T	A	ENST00000649934	ENSG00000168216	LMBRD1	TRUE	TRUE
chr6	69741828	C	A	ENST00000649934	ENSG00000168216	LMBRD1	TRUE	TRUE
chr6	69741829	C	T	ENST00000649934	ENSG00000168216	LMBRD1	TRUE	TRUE
chr6	69741830	C	T	ENST00000649934	ENSG00000168216	LMBRD1	TRUE	TRUE
chr6	69741834	C	A	ENST00000649934	ENSG00000168216	LMBRD1	TRUE	TRUE
chr6	69741846	T	A	ENST00000649934	ENSG00000168216	LMBRD1	TRUE	TRUE
chr6	69741863	A	T	ENST00000649934	ENSG00000168216	LMBRD1	TRUE	TRUE
chr6	69741878	C	A	ENST00000649934	ENSG00000168216	LMBRD1	TRUE	FALSE
chr6	69741878	C	G	ENST00000649934	ENSG00000168216	LMBRD1	TRUE	FALSE
chr6	69741878	C	T	ENST00000649934	ENSG00000168216	LMBRD1	TRUE	FALSE
chr6	69741879	T	A	ENST00000649934	ENSG00000168216	LMBRD1	TRUE	FALSE
chr6	69741879	T	C	ENST00000649934	ENSG00000168216	LMBRD1	TRUE	FALSE
chr6	69741879	T	G	ENST00000649934	ENSG00000168216	LMBRD1	TRUE	FALSE
chr6	69749339	A	C	ENST00000649934	ENSG00000168216	LMBRD1	TRUE	FALSE
chr6	69749339	A	G	ENST00000649934	ENSG00000168216	LMBRD1	TRUE	FALSE
chr6	69749339	A	T	ENST00000649934	ENSG00000168216	LMBRD1	TRUE	FALSE
chr6	69749340	C	A	ENST00000649934	ENSG00000168216	LMBRD1	TRUE	FALSE
chr6	69749340	C	G	ENST00000649934	ENSG00000168216	LMBRD1	TRUE	FALSE
chr6	69749340	C	T	ENST00000649934	ENSG00000168216	LMBRD1	TRUE	FALSE
chr6	69749347	A	C	ENST00000649934	ENSG00000168216	LMBRD1
chr6	69749347	A	T	ENST00000649934	ENSG00000168216	LMBRD1
chr6	69749361	A	T	ENST00000649934	ENSG00000168216	LMBRD1
chr6	69749378	C	A	ENST00000649934	ENSG00000168216	LMBRD1
chr6	69749380	A	T	ENST00000649934	ENSG00000168216	LMBRD1
chr6	69749385	A	C	ENST00000649934	ENSG00000168216	LMBRD1
chr6	69749385	A	T	ENST00000649934	ENSG00000168216	LMBRD1
chr6	69749390	T	A	ENST00000649934	ENSG00000168216	LMBRD1
chr6	69749402	T	A	ENST00000649934	ENSG00000168216	LMBRD1	TRUE	TRUE
chr6	69749408	G	A	ENST00000649934	ENSG00000168216	LMBRD1	TRUE	TRUE
chr6	69749409	C	A	ENST00000649934	ENSG00000168216	LMBRD1	TRUE	FALSE
chr6	69749409	C	G	ENST00000649934	ENSG00000168216	LMBRD1	TRUE	FALSE
chr6	69749409	C	T	ENST00000649934	ENSG00000168216	LMBRD1	TRUE	FALSE
chr6	69749410	T	A	ENST00000649934	ENSG00000168216	LMBRD1	TRUE	FALSE
chr6	69749410	T	C	ENST00000649934	ENSG00000168216	LMBRD1	TRUE	FALSE
chr6	69749410	T	G	ENST00000649934	ENSG00000168216	LMBRD1	TRUE	FALSE
chr6	69752257	A	C	ENST00000649934	ENSG00000168216	LMBRD1	TRUE	FALSE
chr6	69752257	A	G	ENST00000649934	ENSG00000168216	LMBRD1	TRUE	FALSE
chr6	69752257	A	T	ENST00000649934	ENSG00000168216	LMBRD1	TRUE	FALSE
chr6	69752258	C	A	ENST00000649934	ENSG00000168216	LMBRD1	TRUE	FALSE
chr6	69752258	C	G	ENST00000649934	ENSG00000168216	LMBRD1	TRUE	FALSE
chr6	69752258	C	T	ENST00000649934	ENSG00000168216	LMBRD1	TRUE	FALSE
chr6	69752262	A	T	ENST00000649934	ENSG00000168216	LMBRD1	TRUE	TRUE
chr6	69752267	T	A	ENST00000649934	ENSG00000168216	LMBRD1	TRUE	TRUE
chr6	69752288	T	A	ENST00000649934	ENSG00000168216	LMBRD1	TRUE	TRUE
chr6	69752291	C	A	ENST00000649934	ENSG00000168216	LMBRD1	TRUE	TRUE
chr6	69752294	C	A	ENST00000649934	ENSG00000168216	LMBRD1	TRUE	TRUE
chr6	69752295	A	C	ENST00000649934	ENSG00000168216	LMBRD1	TRUE	TRUE
chr6	69752295	A	T	ENST00000649934	ENSG00000168216	LMBRD1	TRUE	TRUE
chr6	69752298	A	C	ENST00000649934	ENSG00000168216	LMBRD1	TRUE	TRUE
chr6	69752298	A	T	ENST00000649934	ENSG00000168216	LMBRD1	TRUE	TRUE
chr6	69752304	G	C	ENST00000649934	ENSG00000168216	LMBRD1	TRUE	TRUE
chr6	69752304	G	T	ENST00000649934	ENSG00000168216	LMBRD1	TRUE	TRUE
chr6	69752319	C	T	ENST00000649934	ENSG00000168216	LMBRD1	TRUE	TRUE
chr6	69752320	C	T	ENST00000649934	ENSG00000168216	LMBRD1	TRUE	TRUE
chr6	69752331	A	T	ENST00000649934	ENSG00000168216	LMBRD1	TRUE	TRUE
chr6	69752338	A	T	ENST00000649934	ENSG00000168216	LMBRD1	TRUE	TRUE
chr6	69752349	A	C	ENST00000649934	ENSG00000168216	LMBRD1	TRUE	TRUE
chr6	69752349	A	T	ENST00000649934	ENSG00000168216	LMBRD1	TRUE	TRUE
chr6	69752353	A	C	ENST00000649934	ENSG00000168216	LMBRD1	TRUE	TRUE
chr6	69752353	A	T	ENST00000649934	ENSG00000168216	LMBRD1	TRUE	TRUE
chr6	69752357	C	A	ENST00000649934	ENSG00000168216	LMBRD1	TRUE	FALSE
chr6	69752357	C	G	ENST00000649934	ENSG00000168216	LMBRD1	TRUE	FALSE
chr6	69752357	C	T	ENST00000649934	ENSG00000168216	LMBRD1	TRUE	FALSE
chr6	69752358	T	A	ENST00000649934	ENSG00000168216	LMBRD1	TRUE	FALSE
chr6	69752358	T	C	ENST00000649934	ENSG00000168216	LMBRD1	TRUE	FALSE
chr6	69752358	T	G	ENST00000649934	ENSG00000168216	LMBRD1	TRUE	FALSE
chr6	69780492	A	C	ENST00000649934	ENSG00000168216	LMBRD1	TRUE	FALSE
chr6	69780492	A	G	ENST00000649934	ENSG00000168216	LMBRD1	TRUE	FALSE
chr6	69780492	A	T	ENST00000649934	ENSG00000168216	LMBRD1	TRUE	FALSE
chr6	69780493	C	A	ENST00000649934	ENSG00000168216	LMBRD1	TRUE	FALSE
chr6	69780493	C	G	ENST00000649934	ENSG00000168216	LMBRD1	TRUE	FALSE
chr6	69780493	C	T	ENST00000649934	ENSG00000168216	LMBRD1	TRUE	FALSE
chr6	69780495	A	C	ENST00000649934	ENSG00000168216	LMBRD1	TRUE	TRUE
chr6	69780495	A	T	ENST00000649934	ENSG00000168216	LMBRD1	TRUE	TRUE
chr6	69780498	G	C	ENST00000649934	ENSG00000168216	LMBRD1	TRUE	TRUE
chr6	69780498	G	T	ENST00000649934	ENSG00000168216	LMBRD1	TRUE	TRUE
chr6	69780504	G	C	ENST00000649934	ENSG00000168216	LMBRD1	TRUE	TRUE
chr6	69780504	G	T	ENST00000649934	ENSG00000168216	LMBRD1	TRUE	TRUE
chr6	69780508	A	C	ENST00000649934	ENSG00000168216	LMBRD1	TRUE	TRUE
chr6	69780508	A	T	ENST00000649934	ENSG00000168216	LMBRD1	TRUE	TRUE
chr6	69780521	C	A	ENST00000649934	ENSG00000168216	LMBRD1	TRUE	TRUE
chr6	69780527	G	A	ENST00000649934	ENSG00000168216	LMBRD1	TRUE	TRUE
chr6	69780530	T	A	ENST00000649934	ENSG00000168216	LMBRD1	TRUE	TRUE
chr6	69780549	C	T	ENST00000649934	ENSG00000168216	LMBRD1	TRUE	TRUE
chr6	69780550	C	T	ENST00000649934	ENSG00000168216	LMBRD1	TRUE	TRUE
chr6	69780555	C	A	ENST00000649934	ENSG00000168216	LMBRD1	TRUE	FALSE
chr6	69780555	C	G	ENST00000649934	ENSG00000168216	LMBRD1	TRUE	FALSE
chr6	69780555	C	T	ENST00000649934	ENSG00000168216	LMBRD1	TRUE	FALSE
chr6	69780556	T	A	ENST00000649934	ENSG00000168216	LMBRD1	TRUE	FALSE
chr6	69780556	T	C	ENST00000649934	ENSG00000168216	LMBRD1	TRUE	FALSE
chr6	69780556	T	G	ENST00000649934	ENSG00000168216	LMBRD1	TRUE	FALSE
chr6	69790294	A	C	ENST00000649934	ENSG00000168216	LMBRD1	TRUE	FALSE
chr6	69790294	A	G	ENST00000649934	ENSG00000168216	LMBRD1	TRUE	FALSE
chr6	69790294	A	T	ENST00000649934	ENSG00000168216	LMBRD1	TRUE	FALSE
chr6	69790295	C	A	ENST00000649934	ENSG00000168216	LMBRD1	TRUE	FALSE
chr6	69790295	C	G	ENST00000649934	ENSG00000168216	LMBRD1	TRUE	FALSE
chr6	69790295	C	T	ENST00000649934	ENSG00000168216	LMBRD1	TRUE	FALSE
chr6	69790298	T	A	ENST00000649934	ENSG00000168216	LMBRD1	TRUE	TRUE
chr6	69790313	G	A	ENST00000649934	ENSG00000168216	LMBRD1	TRUE	TRUE
chr6	69790319	T	A	ENST00000649934	ENSG00000168216	LMBRD1	TRUE	TRUE
chr6	69790323	G	C	ENST00000649934	ENSG00000168216	LMBRD1	TRUE	TRUE
chr6	69790323	G	T	ENST00000649934	ENSG00000168216	LMBRD1	TRUE	TRUE
chr6	69790333	A	T	ENST00000649934	ENSG00000168216	LMBRD1	TRUE	TRUE
chr6	69790360	G	C	ENST00000649934	ENSG00000168216	LMBRD1	TRUE	TRUE
chr6	69790360	G	T	ENST00000649934	ENSG00000168216	LMBRD1	TRUE	TRUE
chr6	69790415	C	A	ENST00000649934	ENSG00000168216	LMBRD1	TRUE	TRUE
chr6	69790421	C	A	ENST00000649934	ENSG00000168216	LMBRD1	TRUE	TRUE
chr6	69790433	G	A	ENST00000649934	ENSG00000168216	LMBRD1	TRUE	TRUE
chr6	69790434	G	C	ENST00000649934	ENSG00000168216	LMBRD1	TRUE	TRUE
chr6	69790434	G	T	ENST00000649934	ENSG00000168216	LMBRD1	TRUE	TRUE
chr6	69790439	T	A	ENST00000649934	ENSG00000168216	LMBRD1	TRUE	TRUE
chr6	69790446	A	C	ENST00000649934	ENSG00000168216	LMBRD1	TRUE	TRUE
chr6	69790446	A	T	ENST00000649934	ENSG00000168216	LMBRD1	TRUE	TRUE
chr6	69790452	C	T	ENST00000649934	ENSG00000168216	LMBRD1	TRUE	TRUE
chr6	69790453	C	T	ENST00000649934	ENSG00000168216	LMBRD1	TRUE	TRUE
chr6	69790455	G	T	ENST00000649934	ENSG00000168216	LMBRD1	TRUE	TRUE
chr6	69790465	A	T	ENST00000649934	ENSG00000168216	LMBRD1	TRUE	TRUE
chr6	69790473	C	A	ENST00000649934	ENSG00000168216	LMBRD1	TRUE	FALSE
chr6	69790473	C	G	ENST00000649934	ENSG00000168216	LMBRD1	TRUE	FALSE
chr6	69790473	C	T	ENST00000649934	ENSG00000168216	LMBRD1	TRUE	FALSE
chr6	69790474	T	A	ENST00000649934	ENSG00000168216	LMBRD1	TRUE	FALSE
chr6	69790474	T	C	ENST00000649934	ENSG00000168216	LMBRD1	TRUE	FALSE
chr6	69790474	T	G	ENST00000649934	ENSG00000168216	LMBRD1	TRUE	FALSE
chr6	69796811	A	C	ENST00000649934	ENSG00000168216	LMBRD1	TRUE	FALSE
chr6	69796811	A	G	ENST00000649934	ENSG00000168216	LMBRD1	TRUE	FALSE
chr6	69796811	A	T	ENST00000649934	ENSG00000168216	LMBRD1	TRUE	FALSE
chr6	69796812	C	A	ENST00000649934	ENSG00000168216	LMBRD1	TRUE	FALSE
chr6	69796812	C	G	ENST00000649934	ENSG00000168216	LMBRD1	TRUE	FALSE
chr6	69796812	C	T	ENST00000649934	ENSG00000168216	LMBRD1	TRUE	FALSE
chr6	69796820	A	C	ENST00000649934	ENSG00000168216	LMBRD1	TRUE	FALSE
chr6	69796820	A	T	ENST00000649934	ENSG00000168216	LMBRD1	TRUE	FALSE
chr6	69796834	G	T	ENST00000649934	ENSG00000168216	LMBRD1	FALSE	FALSE
chr6	69796837	C	T	ENST00000649934	ENSG00000168216	LMBRD1	FALSE	FALSE
chr6	69796838	C	T	ENST00000649934	ENSG00000168216	LMBRD1	FALSE	FALSE
chr6	69796854	C	A	ENST00000649934	ENSG00000168216	LMBRD1	FALSE	FALSE
chr6	69796859	G	T	ENST00000649934	ENSG00000168216	LMBRD1	FALSE	FALSE
chr6	69866641	G	A	ENST00000620364	ENSG00000082293	COL19A1	FALSE	FALSE
chr6	69866641	G	C	ENST00000620364	ENSG00000082293	COL19A1	FALSE	FALSE
chr6	69866641	G	T	ENST00000620364	ENSG00000082293	COL19A1	FALSE	FALSE
chr6	69866642	T	A	ENST00000620364	ENSG00000082293	COL19A1	FALSE	FALSE
chr6	69866642	T	C	ENST00000620364	ENSG00000082293	COL19A1	FALSE	FALSE
chr6	69866642	T	G	ENST00000620364	ENSG00000082293	COL19A1	FALSE	FALSE
chr6	69879534	A	C	ENST00000620364	ENSG00000082293	COL19A1	TRUE	FALSE
chr6	69879534	A	G	ENST00000620364	ENSG00000082293	COL19A1	TRUE	FALSE
chr6	69879534	A	T	ENST00000620364	ENSG00000082293	COL19A1	TRUE	FALSE
chr6	69879535	G	A	ENST00000620364	ENSG00000082293	COL19A1	TRUE	FALSE
chr6	69879535	G	C	ENST00000620364	ENSG00000082293	COL19A1	TRUE	FALSE
chr6	69879535	G	T	ENST00000620364	ENSG00000082293	COL19A1	TRUE	FALSE
chr6	69879571	A	T	ENST00000620364	ENSG00000082293	COL19A1	FALSE	FALSE
chr6	69879587	G	A	ENST00000620364	ENSG00000082293	COL19A1	FALSE	FALSE
chr6	69879588	G	A	ENST00000620364	ENSG00000082293	COL19A1	FALSE	FALSE
chr6	69879589	A	T	ENST00000620364	ENSG00000082293	COL19A1	FALSE	FALSE
chr6	69879596	G	A	ENST00000620364	ENSG00000082293	COL19A1	FALSE	FALSE
chr6	69879597	G	A	ENST00000620364	ENSG00000082293	COL19A1	FALSE	FALSE
chr6	69879602	G	A	ENST00000620364	ENSG00000082293	COL19A1	FALSE	FALSE
chr6	69879603	G	A	ENST00000620364	ENSG00000082293	COL19A1	FALSE	FALSE
chr6	69879608	C	A	ENST00000620364	ENSG00000082293	COL19A1	FALSE	FALSE
chr6	69879608	C	G	ENST00000620364	ENSG00000082293	COL19A1	FALSE	FALSE
chr6	69879652	A	T	ENST00000620364	ENSG00000082293	COL19A1	TRUE	TRUE
chr6	69879658	G	T	ENST00000620364	ENSG00000082293	COL19A1	TRUE	TRUE
chr6	69879659	G	A	ENST00000620364	ENSG00000082293	COL19A1	TRUE	FALSE
chr6	69879659	G	C	ENST00000620364	ENSG00000082293	COL19A1	TRUE	FALSE
chr6	69879659	G	T	ENST00000620364	ENSG00000082293	COL19A1	TRUE	FALSE
chr6	69879660	T	A	ENST00000620364	ENSG00000082293	COL19A1	TRUE	FALSE
chr6	69879660	T	C	ENST00000620364	ENSG00000082293	COL19A1	TRUE	FALSE
chr6	69879660	T	G	ENST00000620364	ENSG00000082293	COL19A1	TRUE	FALSE
chr6	69898946	A	C	ENST00000620364	ENSG00000082293	COL19A1	TRUE	FALSE
chr6	69898946	A	G	ENST00000620364	ENSG00000082293	COL19A1	TRUE	FALSE
chr6	69898946	A	T	ENST00000620364	ENSG00000082293	COL19A1	TRUE	FALSE
chr6	69898947	G	A	ENST00000620364	ENSG00000082293	COL19A1	TRUE	FALSE
chr6	69898947	G	C	ENST00000620364	ENSG00000082293	COL19A1	TRUE	FALSE
chr6	69898947	G	T	ENST00000620364	ENSG00000082293	COL19A1	TRUE	FALSE
chr6	69898950	G	T	ENST00000620364	ENSG00000082293	COL19A1	TRUE	TRUE
chr6	69898954	C	A	ENST00000620364	ENSG00000082293	COL19A1	TRUE	TRUE
chr6	69898954	C	G	ENST00000620364	ENSG00000082293	COL19A1	TRUE	TRUE
chr6	69898958	C	A	ENST00000620364	ENSG00000082293	COL19A1	TRUE	TRUE
chr6	69898968	A	T	ENST00000620364	ENSG00000082293	COL19A1	TRUE	TRUE
chr6	69898974	G	T	ENST00000620364	ENSG00000082293	COL19A1	TRUE	TRUE
chr6	69898977	G	T	ENST00000620364	ENSG00000082293	COL19A1	TRUE	TRUE
chr6	69898983	C	T	ENST00000620364	ENSG00000082293	COL19A1	TRUE	TRUE
chr6	69898994	T	A	ENST00000620364	ENSG00000082293	COL19A1	TRUE	TRUE
chr6	69898994	T	G	ENST00000620364	ENSG00000082293	COL19A1	TRUE	TRUE
chr6	69899007	A	T	ENST00000620364	ENSG00000082293	COL19A1	TRUE	TRUE
chr6	69899013	G	T	ENST00000620364	ENSG00000082293	COL19A1	TRUE	TRUE
chr6	69899020	C	A	ENST00000620364	ENSG00000082293	COL19A1	TRUE	TRUE
chr6	69899020	C	G	ENST00000620364	ENSG00000082293	COL19A1	TRUE	TRUE
chr6	69899023	G	A	ENST00000620364	ENSG00000082293	COL19A1	TRUE	FALSE
chr6	69899023	G	C	ENST00000620364	ENSG00000082293	COL19A1	TRUE	FALSE
chr6	69899023	G	T	ENST00000620364	ENSG00000082293	COL19A1	TRUE	FALSE
chr6	69899024	T	A	ENST00000620364	ENSG00000082293	COL19A1	TRUE	FALSE
chr6	69899024	T	C	ENST00000620364	ENSG00000082293	COL19A1	TRUE	FALSE
chr6	69899024	T	G	ENST00000620364	ENSG00000082293	COL19A1	TRUE	FALSE
chr6	69900237	A	C	ENST00000620364	ENSG00000082293	COL19A1	TRUE	FALSE
chr6	69900237	A	G	ENST00000620364	ENSG00000082293	COL19A1	TRUE	FALSE
chr6	69900237	A	T	ENST00000620364	ENSG00000082293	COL19A1	TRUE	FALSE
chr6	69900238	G	A	ENST00000620364	ENSG00000082293	COL19A1	TRUE	FALSE
chr6	69900238	G	C	ENST00000620364	ENSG00000082293	COL19A1	TRUE	FALSE
chr6	69900238	G	T	ENST00000620364	ENSG00000082293	COL19A1	TRUE	FALSE
chr6	69900250	G	T	ENST00000620364	ENSG00000082293	COL19A1	TRUE	TRUE
chr6	69900268	A	T	ENST00000620364	ENSG00000082293	COL19A1	TRUE	TRUE
chr6	69900282	T	A	ENST00000620364	ENSG00000082293	COL19A1	TRUE	TRUE
chr6	69900283	G	T	ENST00000620364	ENSG00000082293	COL19A1	TRUE	TRUE
chr6	69900292	A	T	ENST00000620364	ENSG00000082293	COL19A1	TRUE	TRUE
chr6	69900300	T	A	ENST00000620364	ENSG00000082293	COL19A1	TRUE	TRUE
chr6	69900304	A	T	ENST00000620364	ENSG00000082293	COL19A1	TRUE	TRUE
chr6	69900308	T	A	ENST00000620364	ENSG00000082293	COL19A1	TRUE	TRUE
chr6	69900310	G	T	ENST00000620364	ENSG00000082293	COL19A1	TRUE	TRUE
chr6	69900328	A	T	ENST00000620364	ENSG00000082293	COL19A1	TRUE	TRUE
chr6	69900339	G	A	ENST00000620364	ENSG00000082293	COL19A1	TRUE	FALSE
chr6	69900339	G	C	ENST00000620364	ENSG00000082293	COL19A1	TRUE	FALSE
chr6	69900339	G	T	ENST00000620364	ENSG00000082293	COL19A1	TRUE	FALSE
chr6	69900340	T	A	ENST00000620364	ENSG00000082293	COL19A1	TRUE	FALSE
chr6	69900340	T	C	ENST00000620364	ENSG00000082293	COL19A1	TRUE	FALSE
chr6	69900340	T	G	ENST00000620364	ENSG00000082293	COL19A1	TRUE	FALSE
chr6	69927907	A	C	ENST00000620364	ENSG00000082293	COL19A1	TRUE	FALSE
chr6	69927907	A	G	ENST00000620364	ENSG00000082293	COL19A1	TRUE	FALSE
chr6	69927907	A	T	ENST00000620364	ENSG00000082293	COL19A1	TRUE	FALSE
chr6	69927908	G	A	ENST00000620364	ENSG00000082293	COL19A1	TRUE	FALSE
chr6	69927908	G	C	ENST00000620364	ENSG00000082293	COL19A1	TRUE	FALSE
chr6	69927908	G	T	ENST00000620364	ENSG00000082293	COL19A1	TRUE	FALSE
chr6	69927910	A	T	ENST00000620364	ENSG00000082293	COL19A1	TRUE	TRUE
chr6	69927922	A	T	ENST00000620364	ENSG00000082293	COL19A1	TRUE	TRUE
chr6	69927934	G	T	ENST00000620364	ENSG00000082293	COL19A1	TRUE	TRUE
chr6	69927937	G	T	ENST00000620364	ENSG00000082293	COL19A1	TRUE	TRUE
chr6	69927942	C	A	ENST00000620364	ENSG00000082293	COL19A1	TRUE	TRUE
chr6	69927942	C	G	ENST00000620364	ENSG00000082293	COL19A1	TRUE	TRUE
chr6	69927944	C	A	ENST00000620364	ENSG00000082293	COL19A1	TRUE	TRUE
chr6	69927944	C	G	ENST00000620364	ENSG00000082293	COL19A1	TRUE	TRUE
chr6	69927961	C	T	ENST00000620364	ENSG00000082293	COL19A1	TRUE	TRUE
chr6	69927967	C	T	ENST00000620364	ENSG00000082293	COL19A1	TRUE	TRUE
chr6	69927970	A	T	ENST00000620364	ENSG00000082293	COL19A1	TRUE	TRUE
chr6	69927979	A	T	ENST00000620364	ENSG00000082293	COL19A1	TRUE	TRUE
chr6	69927982	A	T	ENST00000620364	ENSG00000082293	COL19A1	TRUE	TRUE
chr6	69927985	G	T	ENST00000620364	ENSG00000082293	COL19A1	TRUE	TRUE
chr6	69927992	G	A	ENST00000620364	ENSG00000082293	COL19A1	TRUE	TRUE
chr6	69927993	G	A	ENST00000620364	ENSG00000082293	COL19A1	TRUE	TRUE
chr6	69928001	G	A	ENST00000620364	ENSG00000082293	COL19A1	TRUE	TRUE
chr6	69928002	G	A	ENST00000620364	ENSG00000082293	COL19A1	TRUE	TRUE
chr6	69928003	C	T	ENST00000620364	ENSG00000082293	COL19A1	TRUE	TRUE
chr6	69928010	T	A	ENST00000620364	ENSG00000082293	COL19A1	TRUE	TRUE
chr6	69928010	T	G	ENST00000620364	ENSG00000082293	COL19A1	TRUE	TRUE
chr6	69928015	C	T	ENST00000620364	ENSG00000082293	COL19A1	TRUE	TRUE
chr6	69928018	C	T	ENST00000620364	ENSG00000082293	COL19A1	TRUE	TRUE
chr6	69928030	C	T	ENST00000620364	ENSG00000082293	COL19A1	TRUE	TRUE
chr6	69928033	G	A	ENST00000620364	ENSG00000082293	COL19A1	TRUE	FALSE
chr6	69928033	G	C	ENST00000620364	ENSG00000082293	COL19A1	TRUE	FALSE
chr6	69928033	G	T	ENST00000620364	ENSG00000082293	COL19A1	TRUE	FALSE
chr6	69928034	T	A	ENST00000620364	ENSG00000082293	COL19A1	TRUE	FALSE
chr6	69928034	T	C	ENST00000620364	ENSG00000082293	COL19A1	TRUE	FALSE
chr6	69928034	T	G	ENST00000620364	ENSG00000082293	COL19A1	TRUE	FALSE
chr6	69929423	A	C	ENST00000620364	ENSG00000082293	COL19A1	TRUE	FALSE
chr6	69929423	A	G	ENST00000620364	ENSG00000082293	COL19A1	TRUE	FALSE
chr6	69929423	A	T	ENST00000620364	ENSG00000082293	COL19A1	TRUE	FALSE
chr6	69929424	G	A	ENST00000620364	ENSG00000082293	COL19A1	TRUE	FALSE
chr6	69929424	G	C	ENST00000620364	ENSG00000082293	COL19A1	TRUE	FALSE
chr6	69929424	G	T	ENST00000620364	ENSG00000082293	COL19A1	TRUE	FALSE
chr6	69929446	G	T	ENST00000620364	ENSG00000082293	COL19A1	TRUE	TRUE
chr6	69929449	A	T	ENST00000620364	ENSG00000082293	COL19A1	TRUE	TRUE
chr6	69929452	A	T	ENST00000620364	ENSG00000082293	COL19A1	TRUE	TRUE
chr6	69929461	G	T	ENST00000620364	ENSG00000082293	COL19A1	TRUE	TRUE
chr6	69929473	C	T	ENST00000620364	ENSG00000082293	COL19A1	TRUE	TRUE
chr6	69929482	G	T	ENST00000620364	ENSG00000082293	COL19A1	TRUE	TRUE
chr6	69929485	G	T	ENST00000620364	ENSG00000082293	COL19A1	TRUE	TRUE
chr6	69929495	T	A	ENST00000620364	ENSG00000082293	COL19A1	TRUE	TRUE
chr6	69929502	C	A	ENST00000620364	ENSG00000082293	COL19A1	TRUE	TRUE
chr6	69929502	C	G	ENST00000620364	ENSG00000082293	COL19A1	TRUE	TRUE
chr6	69929509	A	T	ENST00000620364	ENSG00000082293	COL19A1	TRUE	TRUE
chr6	69929515	C	T	ENST00000620364	ENSG00000082293	COL19A1	TRUE	TRUE
chr6	69929518	G	T	ENST00000620364	ENSG00000082293	COL19A1	TRUE	TRUE
chr6	69929531	T	A	ENST00000620364	ENSG00000082293	COL19A1	TRUE	TRUE
chr6	69929542	C	T	ENST00000620364	ENSG00000082293	COL19A1	TRUE	TRUE
chr6	69929546	G	A	ENST00000620364	ENSG00000082293	COL19A1	TRUE	TRUE
chr6	69929547	G	A	ENST00000620364	ENSG00000082293	COL19A1	TRUE	TRUE
chr6	69929551	A	T	ENST00000620364	ENSG00000082293	COL19A1	TRUE	TRUE
chr6	69929569	C	T	ENST00000620364	ENSG00000082293	COL19A1	TRUE	TRUE
chr6	69929575	C	T	ENST00000620364	ENSG00000082293	COL19A1	TRUE	TRUE
chr6	69929585	C	A	ENST00000620364	ENSG00000082293	COL19A1	TRUE	TRUE
chr6	69929585	C	G	ENST00000620364	ENSG00000082293	COL19A1	TRUE	TRUE
chr6	69929592	T	A	ENST00000620364	ENSG00000082293	COL19A1	TRUE	TRUE
chr6	69929592	T	G	ENST00000620364	ENSG00000082293	COL19A1	TRUE	TRUE
chr6	69929601	T	A	ENST00000620364	ENSG00000082293	COL19A1	TRUE	TRUE
chr6	69929606	T	A	ENST00000620364	ENSG00000082293	COL19A1	TRUE	TRUE
chr6	69929606	T	G	ENST00000620364	ENSG00000082293	COL19A1	TRUE	TRUE
chr6	69929620	C	T	ENST00000620364	ENSG00000082293	COL19A1	TRUE	TRUE
chr6	69929629	G	T	ENST00000620364	ENSG00000082293	COL19A1	TRUE	TRUE
chr6	69929632	A	T	ENST00000620364	ENSG00000082293	COL19A1	TRUE	TRUE
chr6	69929653	G	T	ENST00000620364	ENSG00000082293	COL19A1	TRUE	TRUE
chr6	69929674	C	T	ENST00000620364	ENSG00000082293	COL19A1	TRUE	TRUE
chr6	69929681	C	A	ENST00000620364	ENSG00000082293	COL19A1	TRUE	TRUE
chr6	69929681	C	G	ENST00000620364	ENSG00000082293	COL19A1	TRUE	TRUE
chr6	69929689	A	T	ENST00000620364	ENSG00000082293	COL19A1	TRUE	TRUE
chr6	69929701	G	A	ENST00000620364	ENSG00000082293	COL19A1	TRUE	FALSE
chr6	69929701	G	C	ENST00000620364	ENSG00000082293	COL19A1	TRUE	FALSE
chr6	69929701	G	T	ENST00000620364	ENSG00000082293	COL19A1	TRUE	FALSE
chr6	69929702	T	A	ENST00000620364	ENSG00000082293	COL19A1	TRUE	FALSE
chr6	69929702	T	C	ENST00000620364	ENSG00000082293	COL19A1	TRUE	FALSE
chr6	69929702	T	G	ENST00000620364	ENSG00000082293	COL19A1	TRUE	FALSE
chr6	69932781	A	C	ENST00000620364	ENSG00000082293	COL19A1	TRUE	FALSE
chr6	69932781	A	G	ENST00000620364	ENSG00000082293	COL19A1	TRUE	FALSE
chr6	69932781	A	T	ENST00000620364	ENSG00000082293	COL19A1	TRUE	FALSE
chr6	69932782	G	A	ENST00000620364	ENSG00000082293	COL19A1	TRUE	FALSE
chr6	69932782	G	C	ENST00000620364	ENSG00000082293	COL19A1	TRUE	FALSE
chr6	69932782	G	T	ENST00000620364	ENSG00000082293	COL19A1	TRUE	FALSE
chr6	69932786	G	T	ENST00000620364	ENSG00000082293	COL19A1	TRUE	TRUE
chr6	69932795	C	T	ENST00000620364	ENSG00000082293	COL19A1	TRUE	TRUE
chr6	69932801	A	T	ENST00000620364	ENSG00000082293	COL19A1	TRUE	TRUE
chr6	69932809	C	A	ENST00000620364	ENSG00000082293	COL19A1	TRUE	TRUE
chr6	69932809	C	G	ENST00000620364	ENSG00000082293	COL19A1	TRUE	TRUE
chr6	69932812	C	A	ENST00000620364	ENSG00000082293	COL19A1	TRUE	TRUE
chr6	69932831	C	T	ENST00000620364	ENSG00000082293	COL19A1	TRUE	TRUE
chr6	69932834	G	T	ENST00000620364	ENSG00000082293	COL19A1	TRUE	TRUE
chr6	69932842	T	A	ENST00000620364	ENSG00000082293	COL19A1	TRUE	TRUE
chr6	69932845	T	A	ENST00000620364	ENSG00000082293	COL19A1	TRUE	TRUE
chr6	69932846	G	T	ENST00000620364	ENSG00000082293	COL19A1	TRUE	TRUE
chr6	69932853	C	A	ENST00000620364	ENSG00000082293	COL19A1	TRUE	TRUE
chr6	69932853	C	G	ENST00000620364	ENSG00000082293	COL19A1	TRUE	TRUE
chr6	69932861	A	T	ENST00000620364	ENSG00000082293	COL19A1	TRUE	TRUE
chr6	69932864	G	A	ENST00000620364	ENSG00000082293	COL19A1	TRUE	FALSE
chr6	69932864	G	C	ENST00000620364	ENSG00000082293	COL19A1	TRUE	FALSE
chr6	69932864	G	T	ENST00000620364	ENSG00000082293	COL19A1	TRUE	FALSE
chr6	69932865	T	A	ENST00000620364	ENSG00000082293	COL19A1	TRUE	FALSE
chr6	69932865	T	C	ENST00000620364	ENSG00000082293	COL19A1	FALSE	FALSE
chr6	69932865	T	G	ENST00000620364	ENSG00000082293	COL19A1	TRUE	FALSE
chr6	69936783	A	C	ENST00000620364	ENSG00000082293	COL19A1	TRUE	FALSE
chr6	69936783	A	G	ENST00000620364	ENSG00000082293	COL19A1	TRUE	FALSE
chr6	69936783	A	T	ENST00000620364	ENSG00000082293	COL19A1	TRUE	FALSE
chr6	69936784	G	A	ENST00000620364	ENSG00000082293	COL19A1	TRUE	FALSE
chr6	69936784	G	C	ENST00000620364	ENSG00000082293	COL19A1	TRUE	FALSE
chr6	69936784	G	T	ENST00000620364	ENSG00000082293	COL19A1	TRUE	FALSE
chr6	69936787	C	A	ENST00000620364	ENSG00000082293	COL19A1	TRUE	TRUE
chr6	69936791	G	T	ENST00000620364	ENSG00000082293	COL19A1	TRUE	TRUE
chr6	69936794	C	T	ENST00000620364	ENSG00000082293	COL19A1	TRUE	TRUE
chr6	69936806	G	T	ENST00000620364	ENSG00000082293	COL19A1	TRUE	TRUE
chr6	69936819	C	A	ENST00000620364	ENSG00000082293	COL19A1	TRUE	TRUE
chr6	69936819	C	G	ENST00000620364	ENSG00000082293	COL19A1	TRUE	TRUE
chr6	69936822	C	A	ENST00000620364	ENSG00000082293	COL19A1	TRUE	TRUE
chr6	69936822	C	G	ENST00000620364	ENSG00000082293	COL19A1	TRUE	TRUE
chr6	69936825	G	A	ENST00000620364	ENSG00000082293	COL19A1	TRUE	TRUE
chr6	69936826	G	A	ENST00000620364	ENSG00000082293	COL19A1	TRUE	TRUE
chr6	69936845	A	T	ENST00000620364	ENSG00000082293	COL19A1	TRUE	TRUE
chr6	69936855	C	A	ENST00000620364	ENSG00000082293	COL19A1	TRUE	TRUE
chr6	69936855	C	G	ENST00000620364	ENSG00000082293	COL19A1	TRUE	TRUE
chr6	69936859	T	A	ENST00000620364	ENSG00000082293	COL19A1	TRUE	TRUE
chr6	69936859	T	G	ENST00000620364	ENSG00000082293	COL19A1	TRUE	TRUE
chr6	69936869	A	T	ENST00000620364	ENSG00000082293	COL19A1	TRUE	TRUE
chr6	69936872	C	T	ENST00000620364	ENSG00000082293	COL19A1	TRUE	TRUE
chr6	69936875	G	T	ENST00000620364	ENSG00000082293	COL19A1	TRUE	TRUE
chr6	69936881	A	T	ENST00000620364	ENSG00000082293	COL19A1	TRUE	TRUE
chr6	69936887	C	T	ENST00000620364	ENSG00000082293	COL19A1	TRUE	TRUE
chr6	69936892	C	A	ENST00000620364	ENSG00000082293	COL19A1	TRUE	TRUE
chr6	69936893	C	T	ENST00000620364	ENSG00000082293	COL19A1	TRUE	TRUE
chr6	69936898	C	A	ENST00000620364	ENSG00000082293	COL19A1	TRUE	TRUE
chr6	69936908	A	T	ENST00000620364	ENSG00000082293	COL19A1	TRUE	TRUE
chr6	69936911	G	A	ENST00000620364	ENSG00000082293	COL19A1	TRUE	FALSE
chr6	69936911	G	C	ENST00000620364	ENSG00000082293	COL19A1	TRUE	FALSE
chr6	69936911	G	T	ENST00000620364	ENSG00000082293	COL19A1	TRUE	FALSE
chr6	69936912	T	A	ENST00000620364	ENSG00000082293	COL19A1	TRUE	FALSE
chr6	69936912	T	C	ENST00000620364	ENSG00000082293	COL19A1	TRUE	FALSE
chr6	69936912	T	G	ENST00000620364	ENSG00000082293	COL19A1	TRUE	FALSE
chr6	69938036	A	C	ENST00000620364	ENSG00000082293	COL19A1	TRUE	FALSE
chr6	69938036	A	G	ENST00000620364	ENSG00000082293	COL19A1	TRUE	FALSE
chr6	69938036	A	T	ENST00000620364	ENSG00000082293	COL19A1	TRUE	FALSE
chr6	69938037	G	A	ENST00000620364	ENSG00000082293	COL19A1	TRUE	FALSE
chr6	69938037	G	C	ENST00000620364	ENSG00000082293	COL19A1	TRUE	FALSE
chr6	69938037	G	T	ENST00000620364	ENSG00000082293	COL19A1	TRUE	FALSE
chr6	69938038	G	T	ENST00000620364	ENSG00000082293	COL19A1	TRUE	TRUE
chr6	69938041	G	T	ENST00000620364	ENSG00000082293	COL19A1	TRUE	TRUE
chr6	69938047	G	T	ENST00000620364	ENSG00000082293	COL19A1	TRUE	TRUE
chr6	69938051	T	A	ENST00000620364	ENSG00000082293	COL19A1	TRUE	TRUE
chr6	69938051	T	G	ENST00000620364	ENSG00000082293	COL19A1	TRUE	TRUE
chr6	69938056	G	T	ENST00000620364	ENSG00000082293	COL19A1	TRUE	TRUE
chr6	69938069	C	A	ENST00000620364	ENSG00000082293	COL19A1	TRUE	TRUE
chr6	69938069	C	G	ENST00000620364	ENSG00000082293	COL19A1	TRUE	TRUE
chr6	69938077	C	T	ENST00000620364	ENSG00000082293	COL19A1	TRUE	TRUE
chr6	69938080	A	T	ENST00000620364	ENSG00000082293	COL19A1	TRUE	TRUE
chr6	69938089	A	T	ENST00000620364	ENSG00000082293	COL19A1	TRUE	TRUE
chr6	69938092	G	T	ENST00000620364	ENSG00000082293	COL19A1	TRUE	TRUE
chr6	69938095	G	T	ENST00000620364	ENSG00000082293	COL19A1	TRUE	TRUE
chr6	69938101	G	A	ENST00000620364	ENSG00000082293	COL19A1	TRUE	FALSE
chr6	69938101	G	C	ENST00000620364	ENSG00000082293	COL19A1	TRUE	FALSE
chr6	69938101	G	T	ENST00000620364	ENSG00000082293	COL19A1	TRUE	FALSE
chr6	69938102	T	A	ENST00000620364	ENSG00000082293	COL19A1	TRUE	FALSE
chr6	69938102	T	C	ENST00000620364	ENSG00000082293	COL19A1	TRUE	FALSE
chr6	69938102	T	G	ENST00000620364	ENSG00000082293	COL19A1	TRUE	FALSE
chr6	69959994	A	C	ENST00000620364	ENSG00000082293	COL19A1	TRUE	FALSE
chr6	69959994	A	G	ENST00000620364	ENSG00000082293	COL19A1	TRUE	FALSE
chr6	69959994	A	T	ENST00000620364	ENSG00000082293	COL19A1	TRUE	FALSE
chr6	69959995	G	A	ENST00000620364	ENSG00000082293	COL19A1	TRUE	FALSE
chr6	69959995	G	C	ENST00000620364	ENSG00000082293	COL19A1	TRUE	FALSE
chr6	69959995	G	T	ENST00000620364	ENSG00000082293	COL19A1	TRUE	FALSE
chr6	69959999	G	T	ENST00000620364	ENSG00000082293	COL19A1	TRUE	TRUE
chr6	69960009	T	A	ENST00000620364	ENSG00000082293	COL19A1	TRUE	TRUE
chr6	69960009	T	G	ENST00000620364	ENSG00000082293	COL19A1	TRUE	TRUE
chr6	69960023	G	T	ENST00000620364	ENSG00000082293	COL19A1	TRUE	TRUE
chr6	69960035	C	T	ENST00000620364	ENSG00000082293	COL19A1	TRUE	TRUE
chr6	69960038	A	T	ENST00000620364	ENSG00000082293	COL19A1	TRUE	TRUE
chr6	69960041	G	A	ENST00000620364	ENSG00000082293	COL19A1	TRUE	FALSE
chr6	69960041	G	C	ENST00000620364	ENSG00000082293	COL19A1	TRUE	FALSE
chr6	69960041	G	T	ENST00000620364	ENSG00000082293	COL19A1	TRUE	FALSE
chr6	69960042	T	A	ENST00000620364	ENSG00000082293	COL19A1	TRUE	FALSE
chr6	69960042	T	C	ENST00000620364	ENSG00000082293	COL19A1	TRUE	FALSE
chr6	69960042	T	G	ENST00000620364	ENSG00000082293	COL19A1	TRUE	FALSE
chr6	69962824	A	C	ENST00000620364	ENSG00000082293	COL19A1	TRUE	FALSE
chr6	69962824	A	G	ENST00000620364	ENSG00000082293	COL19A1	TRUE	FALSE
chr6	69962824	A	T	ENST00000620364	ENSG00000082293	COL19A1	TRUE	FALSE
chr6	69962825	G	A	ENST00000620364	ENSG00000082293	COL19A1	TRUE	FALSE
chr6	69962825	G	C	ENST00000620364	ENSG00000082293	COL19A1	TRUE	FALSE
chr6	69962825	G	T	ENST00000620364	ENSG00000082293	COL19A1	TRUE	FALSE
chr6	69962826	G	T	ENST00000620364	ENSG00000082293	COL19A1	TRUE	TRUE
chr6	69962829	G	T	ENST00000620364	ENSG00000082293	COL19A1	TRUE	TRUE
chr6	69962832	C	T	ENST00000620364	ENSG00000082293	COL19A1	TRUE	TRUE
chr6	69962841	G	T	ENST00000620364	ENSG00000082293	COL19A1	TRUE	TRUE
chr6	69962850	A	T	ENST00000620364	ENSG00000082293	COL19A1	TRUE	TRUE
chr6	69962853	G	T	ENST00000620364	ENSG00000082293	COL19A1	TRUE	TRUE
chr6	69962856	G	T	ENST00000620364	ENSG00000082293	COL19A1	TRUE	TRUE
chr6	69962865	G	T	ENST00000620364	ENSG00000082293	COL19A1	TRUE	TRUE
chr6	69962868	A	T	ENST00000620364	ENSG00000082293	COL19A1	TRUE	TRUE
chr6	69962871	G	A	ENST00000620364	ENSG00000082293	COL19A1	TRUE	FALSE
chr6	69962871	G	C	ENST00000620364	ENSG00000082293	COL19A1	TRUE	FALSE
chr6	69962871	G	T	ENST00000620364	ENSG00000082293	COL19A1	TRUE	FALSE
chr6	69962872	T	A	ENST00000620364	ENSG00000082293	COL19A1	TRUE	FALSE
chr6	69962872	T	C	ENST00000620364	ENSG00000082293	COL19A1	FALSE	FALSE
chr6	69962872	T	G	ENST00000620364	ENSG00000082293	COL19A1	TRUE	FALSE
chr6	70023625	A	C	ENST00000620364	ENSG00000082293	COL19A1	TRUE	FALSE
chr6	70023625	A	G	ENST00000620364	ENSG00000082293	COL19A1	TRUE	FALSE
chr6	70023625	A	T	ENST00000620364	ENSG00000082293	COL19A1	TRUE	FALSE
chr6	70023626	G	A	ENST00000620364	ENSG00000082293	COL19A1	TRUE	FALSE
chr6	70023626	G	C	ENST00000620364	ENSG00000082293	COL19A1	TRUE	FALSE
chr6	70023626	G	T	ENST00000620364	ENSG00000082293	COL19A1	TRUE	FALSE
chr6	70023630	G	T	ENST00000620364	ENSG00000082293	COL19A1	TRUE	TRUE
chr6	70023633	C	T	ENST00000620364	ENSG00000082293	COL19A1	TRUE	TRUE
chr6	70023636	G	T	ENST00000620364	ENSG00000082293	COL19A1	TRUE	TRUE
chr6	70023639	G	T	ENST00000620364	ENSG00000082293	COL19A1	TRUE	TRUE
chr6	70023642	A	T	ENST00000620364	ENSG00000082293	COL19A1	TRUE	TRUE
chr6	70023645	G	T	ENST00000620364	ENSG00000082293	COL19A1	TRUE	TRUE
chr6	70023672	G	T	ENST00000620364	ENSG00000082293	COL19A1	TRUE	TRUE
chr6	70023675	G	T	ENST00000620364	ENSG00000082293	COL19A1	TRUE	TRUE
chr6	70023681	G	A	ENST00000620364	ENSG00000082293	COL19A1	TRUE	FALSE
chr6	70023681	G	C	ENST00000620364	ENSG00000082293	COL19A1	TRUE	FALSE
chr6	70023681	G	T	ENST00000620364	ENSG00000082293	COL19A1	TRUE	FALSE
chr6	70023682	T	A	ENST00000620364	ENSG00000082293	COL19A1	TRUE	FALSE
chr6	70023682	T	C	ENST00000620364	ENSG00000082293	COL19A1	TRUE	FALSE
chr6	70023682	T	G	ENST00000620364	ENSG00000082293	COL19A1	TRUE	FALSE
chr6	70034243	A	C	ENST00000620364	ENSG00000082293	COL19A1	TRUE	FALSE
chr6	70034243	A	G	ENST00000620364	ENSG00000082293	COL19A1	TRUE	FALSE
chr6	70034243	A	T	ENST00000620364	ENSG00000082293	COL19A1	TRUE	FALSE
chr6	70034244	G	A	ENST00000620364	ENSG00000082293	COL19A1	TRUE	FALSE
chr6	70034244	G	C	ENST00000620364	ENSG00000082293	COL19A1	TRUE	FALSE
chr6	70034244	G	T	ENST00000620364	ENSG00000082293	COL19A1	TRUE	FALSE
chr6	70034249	T	A	ENST00000620364	ENSG00000082293	COL19A1	TRUE	TRUE
chr6	70034251	A	T	ENST00000620364	ENSG00000082293	COL19A1	TRUE	TRUE
chr6	70034261	T	A	ENST00000620364	ENSG00000082293	COL19A1	TRUE	TRUE
chr6	70034287	A	T	ENST00000620364	ENSG00000082293	COL19A1	TRUE	TRUE
chr6	70034290	G	T	ENST00000620364	ENSG00000082293	COL19A1	TRUE	TRUE
chr6	70034293	G	T	ENST00000620364	ENSG00000082293	COL19A1	TRUE	TRUE
chr6	70034296	A	T	ENST00000620364	ENSG00000082293	COL19A1	TRUE	TRUE
chr6	70034299	G	A	ENST00000620364	ENSG00000082293	COL19A1	TRUE	FALSE
chr6	70034299	G	C	ENST00000620364	ENSG00000082293	COL19A1	TRUE	FALSE
chr6	70034299	G	T	ENST00000620364	ENSG00000082293	COL19A1	TRUE	FALSE
chr6	70034300	T	A	ENST00000620364	ENSG00000082293	COL19A1	TRUE	FALSE
chr6	70034300	T	C	ENST00000620364	ENSG00000082293	COL19A1	TRUE	FALSE
chr6	70034300	T	G	ENST00000620364	ENSG00000082293	COL19A1	TRUE	FALSE
chr6	70035902	A	C	ENST00000620364	ENSG00000082293	COL19A1	TRUE	FALSE
chr6	70035902	A	G	ENST00000620364	ENSG00000082293	COL19A1	TRUE	FALSE
chr6	70035902	A	T	ENST00000620364	ENSG00000082293	COL19A1	TRUE	FALSE
chr6	70035903	G	A	ENST00000620364	ENSG00000082293	COL19A1	TRUE	FALSE
chr6	70035903	G	C	ENST00000620364	ENSG00000082293	COL19A1	TRUE	FALSE
chr6	70035903	G	T	ENST00000620364	ENSG00000082293	COL19A1	TRUE	FALSE
chr6	70035904	G	T	ENST00000620364	ENSG00000082293	COL19A1	TRUE	TRUE
chr6	70035913	G	T	ENST00000620364	ENSG00000082293	COL19A1	TRUE	TRUE
chr6	70035922	G	T	ENST00000620364	ENSG00000082293	COL19A1	TRUE	TRUE
chr6	70035935	T	A	ENST00000620364	ENSG00000082293	COL19A1	TRUE	TRUE
chr6	70035935	T	G	ENST00000620364	ENSG00000082293	COL19A1	TRUE	TRUE
chr6	70035940	G	A	ENST00000620364	ENSG00000082293	COL19A1	TRUE	FALSE
chr6	70035940	G	C	ENST00000620364	ENSG00000082293	COL19A1	TRUE	FALSE
chr6	70035940	G	T	ENST00000620364	ENSG00000082293	COL19A1	TRUE	FALSE
chr6	70035941	T	A	ENST00000620364	ENSG00000082293	COL19A1	TRUE	FALSE
chr6	70035941	T	C	ENST00000620364	ENSG00000082293	COL19A1	FALSE	FALSE
chr6	70035941	T	G	ENST00000620364	ENSG00000082293	COL19A1	TRUE	FALSE
chr6	70068421	A	C	ENST00000620364	ENSG00000082293	COL19A1	TRUE	FALSE
chr6	70068421	A	G	ENST00000620364	ENSG00000082293	COL19A1	TRUE	FALSE
chr6	70068421	A	T	ENST00000620364	ENSG00000082293	COL19A1	TRUE	FALSE
chr6	70068422	G	A	ENST00000620364	ENSG00000082293	COL19A1	TRUE	FALSE
chr6	70068422	G	C	ENST00000620364	ENSG00000082293	COL19A1	TRUE	FALSE
chr6	70068422	G	T	ENST00000620364	ENSG00000082293	COL19A1	TRUE	FALSE
chr6	70068438	C	T	ENST00000620364	ENSG00000082293	COL19A1	TRUE	TRUE
chr6	70068447	C	T	ENST00000620364	ENSG00000082293	COL19A1	TRUE	TRUE
chr6	70068459	G	T	ENST00000620364	ENSG00000082293	COL19A1	TRUE	TRUE
chr6	70068462	A	T	ENST00000620364	ENSG00000082293	COL19A1	TRUE	TRUE
chr6	70068465	G	T	ENST00000620364	ENSG00000082293	COL19A1	TRUE	TRUE
chr6	70068471	C	T	ENST00000620364	ENSG00000082293	COL19A1	TRUE	TRUE
chr6	70068477	G	A	ENST00000620364	ENSG00000082293	COL19A1	TRUE	FALSE
chr6	70068477	G	C	ENST00000620364	ENSG00000082293	COL19A1	TRUE	FALSE
chr6	70068477	G	T	ENST00000620364	ENSG00000082293	COL19A1	TRUE	FALSE
chr6	70068478	T	A	ENST00000620364	ENSG00000082293	COL19A1	TRUE	FALSE
chr6	70068478	T	C	ENST00000620364	ENSG00000082293	COL19A1	TRUE	FALSE
chr6	70068478	T	G	ENST00000620364	ENSG00000082293	COL19A1	TRUE	FALSE
chr6	70102167	A	C	ENST00000620364	ENSG00000082293	COL19A1	TRUE	FALSE
chr6	70102167	A	G	ENST00000620364	ENSG00000082293	COL19A1	TRUE	FALSE
chr6	70102167	A	T	ENST00000620364	ENSG00000082293	COL19A1	TRUE	FALSE
chr6	70102168	G	A	ENST00000620364	ENSG00000082293	COL19A1	TRUE	FALSE
chr6	70102168	G	C	ENST00000620364	ENSG00000082293	COL19A1	TRUE	FALSE
chr6	70102168	G	T	ENST00000620364	ENSG00000082293	COL19A1	TRUE	FALSE
chr6	70102169	G	T	ENST00000620364	ENSG00000082293	COL19A1	TRUE	TRUE
chr6	70102172	A	T	ENST00000620364	ENSG00000082293	COL19A1	TRUE	TRUE
chr6	70102175	C	T	ENST00000620364	ENSG00000082293	COL19A1	TRUE	TRUE
chr6	70102181	A	T	ENST00000620364	ENSG00000082293	COL19A1	TRUE	TRUE
chr6	70102187	G	T	ENST00000620364	ENSG00000082293	COL19A1	TRUE	TRUE
chr6	70102196	G	T	ENST00000620364	ENSG00000082293	COL19A1	TRUE	TRUE
chr6	70102199	A	T	ENST00000620364	ENSG00000082293	COL19A1	TRUE	TRUE
chr6	70102205	G	T	ENST00000620364	ENSG00000082293	COL19A1	TRUE	TRUE
chr6	70102214	G	T	ENST00000620364	ENSG00000082293	COL19A1	TRUE	TRUE
chr6	70102223	G	A	ENST00000620364	ENSG00000082293	COL19A1	TRUE	FALSE
chr6	70102223	G	C	ENST00000620364	ENSG00000082293	COL19A1	TRUE	FALSE
chr6	70102223	G	T	ENST00000620364	ENSG00000082293	COL19A1	TRUE	FALSE
chr6	70102224	T	A	ENST00000620364	ENSG00000082293	COL19A1	TRUE	FALSE
chr6	70102224	T	C	ENST00000620364	ENSG00000082293	COL19A1	TRUE	FALSE
chr6	70102224	T	G	ENST00000620364	ENSG00000082293	COL19A1	TRUE	FALSE
chr6	70121878	A	C	ENST00000620364	ENSG00000082293	COL19A1	TRUE	FALSE
chr6	70121878	A	G	ENST00000620364	ENSG00000082293	COL19A1	TRUE	FALSE
chr6	70121878	A	T	ENST00000620364	ENSG00000082293	COL19A1	TRUE	FALSE
chr6	70121879	G	A	ENST00000620364	ENSG00000082293	COL19A1	TRUE	FALSE
chr6	70121879	G	C	ENST00000620364	ENSG00000082293	COL19A1	TRUE	FALSE
chr6	70121879	G	T	ENST00000620364	ENSG00000082293	COL19A1	TRUE	FALSE
chr6	70121880	G	T	ENST00000620364	ENSG00000082293	COL19A1	TRUE	TRUE
chr6	70121889	G	T	ENST00000620364	ENSG00000082293	COL19A1	TRUE	TRUE
chr6	70121895	C	T	ENST00000620364	ENSG00000082293	COL19A1	TRUE	TRUE
chr6	70121898	G	T	ENST00000620364	ENSG00000082293	COL19A1	TRUE	TRUE
chr6	70121907	C	T	ENST00000620364	ENSG00000082293	COL19A1	TRUE	TRUE
chr6	70121919	G	T	ENST00000620364	ENSG00000082293	COL19A1	TRUE	TRUE
chr6	70121924	T	A	ENST00000620364	ENSG00000082293	COL19A1	TRUE	TRUE
chr6	70121924	T	G	ENST00000620364	ENSG00000082293	COL19A1	TRUE	TRUE
chr6	70121927	T	A	ENST00000620364	ENSG00000082293	COL19A1	TRUE	TRUE
chr6	70121927	T	G	ENST00000620364	ENSG00000082293	COL19A1	TRUE	TRUE
chr6	70121931	A	T	ENST00000620364	ENSG00000082293	COL19A1	TRUE	TRUE
chr6	70121940	A	T	ENST00000620364	ENSG00000082293	COL19A1	TRUE	TRUE
chr6	70121943	G	A	ENST00000620364	ENSG00000082293	COL19A1	TRUE	FALSE
chr6	70121943	G	C	ENST00000620364	ENSG00000082293	COL19A1	TRUE	FALSE
chr6	70121943	G	T	ENST00000620364	ENSG00000082293	COL19A1	TRUE	FALSE
chr6	70121944	T	A	ENST00000620364	ENSG00000082293	COL19A1	TRUE	FALSE
chr6	70121944	T	C	ENST00000620364	ENSG00000082293	COL19A1	FALSE	FALSE
chr6	70121944	T	G	ENST00000620364	ENSG00000082293	COL19A1	TRUE	FALSE
chr6	70130180	A	C	ENST00000620364	ENSG00000082293	COL19A1	TRUE	FALSE
chr6	70130180	A	G	ENST00000620364	ENSG00000082293	COL19A1	TRUE	FALSE
chr6	70130180	A	T	ENST00000620364	ENSG00000082293	COL19A1	TRUE	FALSE
chr6	70130181	G	A	ENST00000620364	ENSG00000082293	COL19A1	TRUE	FALSE
chr6	70130181	G	C	ENST00000620364	ENSG00000082293	COL19A1	TRUE	FALSE
chr6	70130181	G	T	ENST00000620364	ENSG00000082293	COL19A1	TRUE	FALSE
chr6	70130182	G	T	ENST00000620364	ENSG00000082293	COL19A1	TRUE	TRUE
chr6	70130191	G	T	ENST00000620364	ENSG00000082293	COL19A1	TRUE	TRUE
chr6	70130197	G	T	ENST00000620364	ENSG00000082293	COL19A1	TRUE	TRUE
chr6	70130203	G	T	ENST00000620364	ENSG00000082293	COL19A1	TRUE	TRUE
chr6	70130212	A	T	ENST00000620364	ENSG00000082293	COL19A1	TRUE	TRUE
chr6	70130215	G	T	ENST00000620364	ENSG00000082293	COL19A1	TRUE	TRUE
chr6	70130221	A	T	ENST00000620364	ENSG00000082293	COL19A1	TRUE	TRUE
chr6	70130224	G	A	ENST00000620364	ENSG00000082293	COL19A1	TRUE	FALSE
chr6	70130224	G	C	ENST00000620364	ENSG00000082293	COL19A1	TRUE	FALSE
chr6	70130224	G	T	ENST00000620364	ENSG00000082293	COL19A1	TRUE	FALSE
chr6	70130225	T	A	ENST00000620364	ENSG00000082293	COL19A1	TRUE	FALSE
chr6	70130225	T	C	ENST00000620364	ENSG00000082293	COL19A1	TRUE	FALSE
chr6	70130225	T	G	ENST00000620364	ENSG00000082293	COL19A1	TRUE	FALSE
chr6	70137683	A	C	ENST00000620364	ENSG00000082293	COL19A1	TRUE	FALSE
chr6	70137683	A	G	ENST00000620364	ENSG00000082293	COL19A1	TRUE	FALSE
chr6	70137683	A	T	ENST00000620364	ENSG00000082293	COL19A1	TRUE	FALSE
chr6	70137684	G	A	ENST00000620364	ENSG00000082293	COL19A1	TRUE	FALSE
chr6	70137684	G	C	ENST00000620364	ENSG00000082293	COL19A1	TRUE	FALSE
chr6	70137684	G	T	ENST00000620364	ENSG00000082293	COL19A1	TRUE	FALSE
chr6	70137688	G	T	ENST00000620364	ENSG00000082293	COL19A1	TRUE	TRUE
chr6	70137694	G	T	ENST00000620364	ENSG00000082293	COL19A1	TRUE	TRUE
chr6	70137703	G	T	ENST00000620364	ENSG00000082293	COL19A1	TRUE	TRUE
chr6	70137727	A	T	ENST00000620364	ENSG00000082293	COL19A1	TRUE	TRUE
chr6	70137730	G	T	ENST00000620364	ENSG00000082293	COL19A1	TRUE	TRUE
chr6	70137733	C	T	ENST00000620364	ENSG00000082293	COL19A1	TRUE	TRUE
chr6	70137736	A	T	ENST00000620364	ENSG00000082293	COL19A1	TRUE	TRUE
chr6	70137739	G	T	ENST00000620364	ENSG00000082293	COL19A1	TRUE	TRUE
chr6	70137742	G	T	ENST00000620364	ENSG00000082293	COL19A1	TRUE	TRUE
chr6	70137748	G	A	ENST00000620364	ENSG00000082293	COL19A1	TRUE	FALSE
chr6	70137748	G	C	ENST00000620364	ENSG00000082293	COL19A1	TRUE	FALSE
chr6	70137748	G	T	ENST00000620364	ENSG00000082293	COL19A1	TRUE	FALSE
chr6	70137749	T	A	ENST00000620364	ENSG00000082293	COL19A1	TRUE	FALSE
chr6	70137749	T	C	ENST00000620364	ENSG00000082293	COL19A1	TRUE	FALSE
chr6	70137749	T	G	ENST00000620364	ENSG00000082293	COL19A1	TRUE	FALSE
chr6	70140952	A	C	ENST00000620364	ENSG00000082293	COL19A1	TRUE	FALSE
chr6	70140952	A	G	ENST00000620364	ENSG00000082293	COL19A1	TRUE	FALSE
chr6	70140952	A	T	ENST00000620364	ENSG00000082293	COL19A1	TRUE	FALSE
chr6	70140953	G	A	ENST00000620364	ENSG00000082293	COL19A1	TRUE	FALSE
chr6	70140953	G	C	ENST00000620364	ENSG00000082293	COL19A1	TRUE	FALSE
chr6	70140953	G	T	ENST00000620364	ENSG00000082293	COL19A1	TRUE	FALSE
chr6	70140954	G	T	ENST00000620364	ENSG00000082293	COL19A1	TRUE	TRUE
chr6	70140957	G	T	ENST00000620364	ENSG00000082293	COL19A1	TRUE	TRUE
chr6	70140969	A	T	ENST00000620364	ENSG00000082293	COL19A1	TRUE	TRUE
chr6	70140972	G	T	ENST00000620364	ENSG00000082293	COL19A1	TRUE	TRUE
chr6	70140975	G	T	ENST00000620364	ENSG00000082293	COL19A1	TRUE	TRUE
chr6	70140978	A	T	ENST00000620364	ENSG00000082293	COL19A1	TRUE	TRUE
chr6	70140981	G	T	ENST00000620364	ENSG00000082293	COL19A1	TRUE	TRUE
chr6	70140987	A	T	ENST00000620364	ENSG00000082293	COL19A1	TRUE	TRUE
chr6	70140990	G	A	ENST00000620364	ENSG00000082293	COL19A1	TRUE	FALSE
chr6	70140990	G	C	ENST00000620364	ENSG00000082293	COL19A1	TRUE	FALSE
chr6	70140990	G	T	ENST00000620364	ENSG00000082293	COL19A1	TRUE	FALSE
chr6	70140991	T	A	ENST00000620364	ENSG00000082293	COL19A1	TRUE	FALSE
chr6	70140991	T	C	ENST00000620364	ENSG00000082293	COL19A1	TRUE	FALSE
chr6	70140991	T	G	ENST00000620364	ENSG00000082293	COL19A1	TRUE	FALSE
chr6	70141891	A	C	ENST00000620364	ENSG00000082293	COL19A1	TRUE	FALSE
chr6	70141891	A	G	ENST00000620364	ENSG00000082293	COL19A1	TRUE	FALSE
chr6	70141891	A	T	ENST00000620364	ENSG00000082293	COL19A1	TRUE	FALSE
chr6	70141892	G	A	ENST00000620364	ENSG00000082293	COL19A1	TRUE	FALSE
chr6	70141892	G	C	ENST00000620364	ENSG00000082293	COL19A1	TRUE	FALSE
chr6	70141892	G	T	ENST00000620364	ENSG00000082293	COL19A1	TRUE	FALSE
chr6	70141893	G	T	ENST00000620364	ENSG00000082293	COL19A1	TRUE	TRUE
chr6	70141896	G	T	ENST00000620364	ENSG00000082293	COL19A1	TRUE	TRUE
chr6	70141911	G	T	ENST00000620364	ENSG00000082293	COL19A1	TRUE	TRUE
chr6	70141915	C	A	ENST00000620364	ENSG00000082293	COL19A1	TRUE	TRUE
chr6	70141915	C	G	ENST00000620364	ENSG00000082293	COL19A1	TRUE	TRUE
chr6	70141917	C	T	ENST00000620364	ENSG00000082293	COL19A1	TRUE	TRUE
chr6	70141920	G	T	ENST00000620364	ENSG00000082293	COL19A1	TRUE	TRUE
chr6	70141926	A	T	ENST00000620364	ENSG00000082293	COL19A1	TRUE	TRUE
chr6	70141929	G	A	ENST00000620364	ENSG00000082293	COL19A1	TRUE	FALSE
chr6	70141929	G	C	ENST00000620364	ENSG00000082293	COL19A1	TRUE	FALSE
chr6	70141929	G	T	ENST00000620364	ENSG00000082293	COL19A1	TRUE	FALSE
chr6	70141930	T	A	ENST00000620364	ENSG00000082293	COL19A1	TRUE	FALSE
chr6	70141930	T	C	ENST00000620364	ENSG00000082293	COL19A1	TRUE	FALSE
chr6	70141930	T	G	ENST00000620364	ENSG00000082293	COL19A1	TRUE	FALSE
chr6	70142021	A	C	ENST00000620364	ENSG00000082293	COL19A1	TRUE	FALSE
chr6	70142021	A	G	ENST00000620364	ENSG00000082293	COL19A1	TRUE	FALSE
chr6	70142021	A	T	ENST00000620364	ENSG00000082293	COL19A1	TRUE	FALSE
chr6	70142022	G	A	ENST00000620364	ENSG00000082293	COL19A1	TRUE	FALSE
chr6	70142022	G	C	ENST00000620364	ENSG00000082293	COL19A1	TRUE	FALSE
chr6	70142022	G	T	ENST00000620364	ENSG00000082293	COL19A1	TRUE	FALSE
chr6	70142026	G	T	ENST00000620364	ENSG00000082293	COL19A1	TRUE	TRUE
chr6	70142032	G	T	ENST00000620364	ENSG00000082293	COL19A1	TRUE	TRUE
chr6	70142041	G	T	ENST00000620364	ENSG00000082293	COL19A1	TRUE	TRUE
chr6	70142054	T	A	ENST00000620364	ENSG00000082293	COL19A1	TRUE	TRUE
chr6	70142054	T	G	ENST00000620364	ENSG00000082293	COL19A1	TRUE	TRUE
chr6	70142059	G	T	ENST00000620364	ENSG00000082293	COL19A1	TRUE	TRUE
chr6	70142068	G	T	ENST00000620364	ENSG00000082293	COL19A1	TRUE	TRUE
chr6	70142074	A	T	ENST00000620364	ENSG00000082293	COL19A1	TRUE	TRUE
chr6	70142077	G	A	ENST00000620364	ENSG00000082293	COL19A1	TRUE	FALSE
chr6	70142077	G	C	ENST00000620364	ENSG00000082293	COL19A1	TRUE	FALSE
chr6	70142077	G	T	ENST00000620364	ENSG00000082293	COL19A1	TRUE	FALSE
chr6	70142078	T	A	ENST00000620364	ENSG00000082293	COL19A1	TRUE	FALSE
chr6	70142078	T	C	ENST00000620364	ENSG00000082293	COL19A1	TRUE	FALSE
chr6	70142078	T	G	ENST00000620364	ENSG00000082293	COL19A1	TRUE	FALSE
chr6	70142765	A	C	ENST00000620364	ENSG00000082293	COL19A1	TRUE	FALSE
chr6	70142765	A	G	ENST00000620364	ENSG00000082293	COL19A1	TRUE	FALSE
chr6	70142765	A	T	ENST00000620364	ENSG00000082293	COL19A1	TRUE	FALSE
chr6	70142766	G	A	ENST00000620364	ENSG00000082293	COL19A1	TRUE	FALSE
chr6	70142766	G	C	ENST00000620364	ENSG00000082293	COL19A1	TRUE	FALSE
chr6	70142766	G	T	ENST00000620364	ENSG00000082293	COL19A1	TRUE	FALSE
chr6	70142770	C	T	ENST00000620364	ENSG00000082293	COL19A1
chr6	70142773	C	T	ENST00000620364	ENSG00000082293	COL19A1
chr6	70142776	G	T	ENST00000620364	ENSG00000082293	COL19A1
chr6	70142794	G	T	ENST00000620364	ENSG00000082293	COL19A1
chr6	70142800	A	T	ENST00000620364	ENSG00000082293	COL19A1	TRUE	TRUE
chr6	70142803	G	T	ENST00000620364	ENSG00000082293	COL19A1	TRUE	TRUE
chr6	70142812	G	T	ENST00000620364	ENSG00000082293	COL19A1	TRUE	TRUE
chr6	70142821	G	A	ENST00000620364	ENSG00000082293	COL19A1	TRUE	FALSE
chr6	70142821	G	C	ENST00000620364	ENSG00000082293	COL19A1	TRUE	FALSE
chr6	70142821	G	T	ENST00000620364	ENSG00000082293	COL19A1	TRUE	FALSE
chr6	70142822	T	A	ENST00000620364	ENSG00000082293	COL19A1	TRUE	FALSE
chr6	70142822	T	C	ENST00000620364	ENSG00000082293	COL19A1	TRUE	FALSE
chr6	70142822	T	G	ENST00000620364	ENSG00000082293	COL19A1	TRUE	FALSE
chr6	70144208	A	C	ENST00000620364	ENSG00000082293	COL19A1	FALSE	FALSE
chr6	70144208	A	G	ENST00000620364	ENSG00000082293	COL19A1	FALSE	FALSE
chr6	70144208	A	T	ENST00000620364	ENSG00000082293	COL19A1	FALSE	FALSE
chr6	70144209	G	A	ENST00000620364	ENSG00000082293	COL19A1	FALSE	FALSE
chr6	70144209	G	C	ENST00000620364	ENSG00000082293	COL19A1	FALSE	FALSE
chr6	70144209	G	T	ENST00000620364	ENSG00000082293	COL19A1	FALSE	FALSE
chr6	70144210	G	T	ENST00000620364	ENSG00000082293	COL19A1	TRUE	TRUE
chr6	70144214	T	A	ENST00000620364	ENSG00000082293	COL19A1	TRUE	TRUE
chr6	70144219	G	T	ENST00000620364	ENSG00000082293	COL19A1	TRUE	TRUE
chr6	70144222	G	T	ENST00000620364	ENSG00000082293	COL19A1	TRUE	TRUE
chr6	70144237	G	T	ENST00000620364	ENSG00000082293	COL19A1	TRUE	TRUE
chr6	70144240	A	T	ENST00000620364	ENSG00000082293	COL19A1	TRUE	TRUE
chr6	70144243	C	T	ENST00000620364	ENSG00000082293	COL19A1	TRUE	TRUE
chr6	70144252	A	T	ENST00000620364	ENSG00000082293	COL19A1	TRUE	TRUE
chr6	70144255	G	T	ENST00000620364	ENSG00000082293	COL19A1	TRUE	TRUE
chr6	70144258	G	T	ENST00000620364	ENSG00000082293	COL19A1	TRUE	TRUE
chr6	70144261	A	T	ENST00000620364	ENSG00000082293	COL19A1	TRUE	TRUE
chr6	70144264	G	A	ENST00000620364	ENSG00000082293	COL19A1	TRUE	FALSE
chr6	70144264	G	C	ENST00000620364	ENSG00000082293	COL19A1	TRUE	FALSE
chr6	70144264	G	T	ENST00000620364	ENSG00000082293	COL19A1	TRUE	FALSE
chr6	70144265	T	A	ENST00000620364	ENSG00000082293	COL19A1	TRUE	FALSE
chr6	70144265	T	C	ENST00000620364	ENSG00000082293	COL19A1	TRUE	FALSE
chr6	70144265	T	G	ENST00000620364	ENSG00000082293	COL19A1	TRUE	FALSE
chr6	70144916	A	C	ENST00000620364	ENSG00000082293	COL19A1	TRUE	FALSE
chr6	70144916	A	G	ENST00000620364	ENSG00000082293	COL19A1	TRUE	FALSE
chr6	70144916	A	T	ENST00000620364	ENSG00000082293	COL19A1	TRUE	FALSE
chr6	70144917	G	A	ENST00000620364	ENSG00000082293	COL19A1	TRUE	FALSE
chr6	70144917	G	C	ENST00000620364	ENSG00000082293	COL19A1	TRUE	FALSE
chr6	70144917	G	T	ENST00000620364	ENSG00000082293	COL19A1	TRUE	FALSE
chr6	70144918	G	T	ENST00000620364	ENSG00000082293	COL19A1	TRUE	TRUE
chr6	70144963	A	T	ENST00000620364	ENSG00000082293	COL19A1	TRUE	TRUE
chr6	70144969	G	T	ENST00000620364	ENSG00000082293	COL19A1	TRUE	TRUE
chr6	70144987	A	T	ENST00000620364	ENSG00000082293	COL19A1	TRUE	TRUE
chr6	70145002	G	T	ENST00000620364	ENSG00000082293	COL19A1	TRUE	TRUE
chr6	70145008	G	A	ENST00000620364	ENSG00000082293	COL19A1	TRUE	FALSE
chr6	70145008	G	C	ENST00000620364	ENSG00000082293	COL19A1	TRUE	FALSE
chr6	70145008	G	T	ENST00000620364	ENSG00000082293	COL19A1	TRUE	FALSE
chr6	70145009	T	A	ENST00000620364	ENSG00000082293	COL19A1	TRUE	FALSE
chr6	70145009	T	C	ENST00000620364	ENSG00000082293	COL19A1	TRUE	FALSE
chr6	70145009	T	G	ENST00000620364	ENSG00000082293	COL19A1	TRUE	FALSE
chr6	70146657	A	C	ENST00000620364	ENSG00000082293	COL19A1	TRUE	FALSE
chr6	70146657	A	G	ENST00000620364	ENSG00000082293	COL19A1	TRUE	FALSE
chr6	70146657	A	T	ENST00000620364	ENSG00000082293	COL19A1	TRUE	FALSE
chr6	70146658	G	A	ENST00000620364	ENSG00000082293	COL19A1	TRUE	FALSE
chr6	70146658	G	C	ENST00000620364	ENSG00000082293	COL19A1	TRUE	FALSE
chr6	70146658	G	T	ENST00000620364	ENSG00000082293	COL19A1	TRUE	FALSE
chr6	70146659	G	T	ENST00000620364	ENSG00000082293	COL19A1
chr6	70146663	T	A	ENST00000620364	ENSG00000082293	COL19A1
chr6	70146663	T	G	ENST00000620364	ENSG00000082293	COL19A1
chr6	70146668	G	T	ENST00000620364	ENSG00000082293	COL19A1
chr6	70146677	G	T	ENST00000620364	ENSG00000082293	COL19A1
chr6	70146701	A	T	ENST00000620364	ENSG00000082293	COL19A1	TRUE	TRUE
chr6	70146704	G	A	ENST00000620364	ENSG00000082293	COL19A1	TRUE	FALSE
chr6	70146704	G	C	ENST00000620364	ENSG00000082293	COL19A1	TRUE	FALSE
chr6	70146704	G	T	ENST00000620364	ENSG00000082293	COL19A1	TRUE	FALSE
chr6	70146705	T	A	ENST00000620364	ENSG00000082293	COL19A1	TRUE	FALSE
chr6	70146705	T	C	ENST00000620364	ENSG00000082293	COL19A1	TRUE	FALSE
chr6	70146705	T	G	ENST00000620364	ENSG00000082293	COL19A1	TRUE	FALSE
chr6	70146810	A	C	ENST00000620364	ENSG00000082293	COL19A1	TRUE	FALSE
chr6	70146810	A	G	ENST00000620364	ENSG00000082293	COL19A1	TRUE	FALSE
chr6	70146810	A	T	ENST00000620364	ENSG00000082293	COL19A1	TRUE	FALSE
chr6	70146811	G	A	ENST00000620364	ENSG00000082293	COL19A1	TRUE	FALSE
chr6	70146811	G	C	ENST00000620364	ENSG00000082293	COL19A1	TRUE	FALSE
chr6	70146811	G	T	ENST00000620364	ENSG00000082293	COL19A1	TRUE	FALSE
chr6	70146815	G	T	ENST00000620364	ENSG00000082293	COL19A1	TRUE	TRUE
chr6	70146818	A	T	ENST00000620364	ENSG00000082293	COL19A1	TRUE	TRUE
chr6	70146821	G	T	ENST00000620364	ENSG00000082293	COL19A1	TRUE	TRUE
chr6	70146863	C	T	ENST00000620364	ENSG00000082293	COL19A1	TRUE	TRUE
chr6	70146872	G	T	ENST00000620364	ENSG00000082293	COL19A1	TRUE	TRUE
chr6	70146884	A	T	ENST00000620364	ENSG00000082293	COL19A1	TRUE	TRUE
chr6	70146890	G	A	ENST00000620364	ENSG00000082293	COL19A1	TRUE	FALSE
chr6	70146890	G	C	ENST00000620364	ENSG00000082293	COL19A1	TRUE	FALSE
chr6	70146890	G	T	ENST00000620364	ENSG00000082293	COL19A1	TRUE	FALSE
chr6	70146891	T	A	ENST00000620364	ENSG00000082293	COL19A1	TRUE	FALSE
chr6	70146891	T	C	ENST00000620364	ENSG00000082293	COL19A1	TRUE	FALSE
chr6	70146891	T	G	ENST00000620364	ENSG00000082293	COL19A1	TRUE	FALSE
chr6	70149702	A	C	ENST00000620364	ENSG00000082293	COL19A1	TRUE	FALSE
chr6	70149702	A	G	ENST00000620364	ENSG00000082293	COL19A1	TRUE	FALSE
chr6	70149702	A	T	ENST00000620364	ENSG00000082293	COL19A1	TRUE	FALSE
chr6	70149703	G	A	ENST00000620364	ENSG00000082293	COL19A1	TRUE	FALSE
chr6	70149703	G	C	ENST00000620364	ENSG00000082293	COL19A1	TRUE	FALSE
chr6	70149703	G	T	ENST00000620364	ENSG00000082293	COL19A1	TRUE	FALSE
chr6	70149710	C	T	ENST00000620364	ENSG00000082293	COL19A1	TRUE	TRUE
chr6	70149713	G	T	ENST00000620364	ENSG00000082293	COL19A1	TRUE	TRUE
chr6	70149722	G	T	ENST00000620364	ENSG00000082293	COL19A1	TRUE	TRUE
chr6	70149725	G	T	ENST00000620364	ENSG00000082293	COL19A1	TRUE	TRUE
chr6	70149737	C	T	ENST00000620364	ENSG00000082293	COL19A1	TRUE	TRUE
chr6	70149740	G	A	ENST00000620364	ENSG00000082293	COL19A1	TRUE	FALSE
chr6	70149740	G	C	ENST00000620364	ENSG00000082293	COL19A1	TRUE	FALSE
chr6	70149740	G	T	ENST00000620364	ENSG00000082293	COL19A1	TRUE	FALSE
chr6	70149741	T	A	ENST00000620364	ENSG00000082293	COL19A1	TRUE	FALSE
chr6	70149741	T	C	ENST00000620364	ENSG00000082293	COL19A1	TRUE	FALSE
chr6	70149741	T	G	ENST00000620364	ENSG00000082293	COL19A1	TRUE	FALSE
chr6	70149849	A	C	ENST00000620364	ENSG00000082293	COL19A1	TRUE	FALSE
chr6	70149849	A	G	ENST00000620364	ENSG00000082293	COL19A1	TRUE	FALSE
chr6	70149849	A	T	ENST00000620364	ENSG00000082293	COL19A1	TRUE	FALSE
chr6	70149850	G	A	ENST00000620364	ENSG00000082293	COL19A1	TRUE	TRUE
chr6	70149850	G	C	ENST00000620364	ENSG00000082293	COL19A1	TRUE	FALSE
chr6	70149850	G	T	ENST00000620364	ENSG00000082293	COL19A1	TRUE	FALSE
chr6	70149857	C	T	ENST00000620364	ENSG00000082293	COL19A1	TRUE	TRUE
chr6	70149873	T	A	ENST00000620364	ENSG00000082293	COL19A1	TRUE	TRUE
chr6	70149878	G	T	ENST00000620364	ENSG00000082293	COL19A1	TRUE	TRUE
chr6	70149905	G	A	ENST00000620364	ENSG00000082293	COL19A1	TRUE	FALSE
chr6	70149905	G	C	ENST00000620364	ENSG00000082293	COL19A1	TRUE	FALSE
chr6	70149905	G	T	ENST00000620364	ENSG00000082293	COL19A1	TRUE	FALSE
chr6	70149906	T	A	ENST00000620364	ENSG00000082293	COL19A1	TRUE	FALSE
chr6	70149906	T	C	ENST00000620364	ENSG00000082293	COL19A1	TRUE	FALSE
chr6	70149906	T	G	ENST00000620364	ENSG00000082293	COL19A1	TRUE	FALSE
chr6	70149990	A	C	ENST00000620364	ENSG00000082293	COL19A1	TRUE	FALSE
chr6	70149990	A	G	ENST00000620364	ENSG00000082293	COL19A1	TRUE	FALSE
chr6	70149990	A	T	ENST00000620364	ENSG00000082293	COL19A1	TRUE	FALSE
chr6	70149991	G	A	ENST00000620364	ENSG00000082293	COL19A1	TRUE	FALSE
chr6	70149991	G	C	ENST00000620364	ENSG00000082293	COL19A1	TRUE	FALSE
chr6	70149991	G	T	ENST00000620364	ENSG00000082293	COL19A1	TRUE	FALSE
chr6	70149992	G	T	ENST00000620364	ENSG00000082293	COL19A1	TRUE	TRUE
chr6	70150004	A	T	ENST00000620364	ENSG00000082293	COL19A1	TRUE	TRUE
chr6	70150010	G	T	ENST00000620364	ENSG00000082293	COL19A1	TRUE	TRUE
chr6	70150013	A	T	ENST00000620364	ENSG00000082293	COL19A1	TRUE	TRUE
chr6	70150046	G	A	ENST00000620364	ENSG00000082293	COL19A1	TRUE	FALSE
chr6	70150046	G	C	ENST00000620364	ENSG00000082293	COL19A1	TRUE	FALSE
chr6	70150046	G	T	ENST00000620364	ENSG00000082293	COL19A1	TRUE	FALSE
chr6	70150047	T	A	ENST00000620364	ENSG00000082293	COL19A1	TRUE	FALSE
chr6	70150047	T	C	ENST00000620364	ENSG00000082293	COL19A1	TRUE	FALSE
chr6	70150047	T	G	ENST00000620364	ENSG00000082293	COL19A1	TRUE	FALSE
chr6	70151395	A	C	ENST00000620364	ENSG00000082293	COL19A1	TRUE	FALSE
chr6	70151395	A	G	ENST00000620364	ENSG00000082293	COL19A1	TRUE	FALSE
chr6	70151395	A	T	ENST00000620364	ENSG00000082293	COL19A1	TRUE	FALSE
chr6	70151396	G	A	ENST00000620364	ENSG00000082293	COL19A1	TRUE	FALSE
chr6	70151396	G	C	ENST00000620364	ENSG00000082293	COL19A1	TRUE	FALSE
chr6	70151396	G	T	ENST00000620364	ENSG00000082293	COL19A1	TRUE	FALSE
chr6	70151413	T	A	ENST00000620364	ENSG00000082293	COL19A1	TRUE	TRUE
chr6	70151415	G	T	ENST00000620364	ENSG00000082293	COL19A1	TRUE	TRUE
chr6	70151431	T	A	ENST00000620364	ENSG00000082293	COL19A1	TRUE	TRUE
chr6	70151436	A	T	ENST00000620364	ENSG00000082293	COL19A1	TRUE	TRUE
chr6	70151439	G	A	ENST00000620364	ENSG00000082293	COL19A1	TRUE	FALSE
chr6	70151439	G	C	ENST00000620364	ENSG00000082293	COL19A1	TRUE	FALSE
chr6	70151439	G	T	ENST00000620364	ENSG00000082293	COL19A1	TRUE	FALSE
chr6	70151440	T	A	ENST00000620364	ENSG00000082293	COL19A1	TRUE	FALSE
chr6	70151440	T	C	ENST00000620364	ENSG00000082293	COL19A1	TRUE	FALSE
chr6	70151440	T	G	ENST00000620364	ENSG00000082293	COL19A1	TRUE	FALSE
chr6	70156125	A	C	ENST00000620364	ENSG00000082293	COL19A1	TRUE	FALSE
chr6	70156125	A	G	ENST00000620364	ENSG00000082293	COL19A1	TRUE	FALSE
chr6	70156125	A	T	ENST00000620364	ENSG00000082293	COL19A1	TRUE	FALSE
chr6	70156126	G	A	ENST00000620364	ENSG00000082293	COL19A1	TRUE	FALSE
chr6	70156126	G	C	ENST00000620364	ENSG00000082293	COL19A1	TRUE	FALSE
chr6	70156126	G	T	ENST00000620364	ENSG00000082293	COL19A1	TRUE	FALSE
chr6	70156135	T	A	ENST00000620364	ENSG00000082293	COL19A1	TRUE	TRUE
chr6	70156144	C	A	ENST00000620364	ENSG00000082293	COL19A1	TRUE	TRUE
chr6	70156145	C	T	ENST00000620364	ENSG00000082293	COL19A1	TRUE	TRUE
chr6	70156166	A	T	ENST00000620364	ENSG00000082293	COL19A1	TRUE	TRUE
chr6	70156175	A	T	ENST00000620364	ENSG00000082293	COL19A1	TRUE	TRUE
chr6	70156178	G	T	ENST00000620364	ENSG00000082293	COL19A1	TRUE	TRUE
chr6	70156181	G	T	ENST00000620364	ENSG00000082293	COL19A1	TRUE	TRUE
chr6	70156184	G	T	ENST00000620364	ENSG00000082293	COL19A1	TRUE	TRUE
chr6	70156187	G	T	ENST00000620364	ENSG00000082293	COL19A1	TRUE	TRUE
chr6	70156199	G	T	ENST00000620364	ENSG00000082293	COL19A1	TRUE	TRUE
chr6	70156205	G	T	ENST00000620364	ENSG00000082293	COL19A1	TRUE	TRUE
chr6	70156208	A	T	ENST00000620364	ENSG00000082293	COL19A1	TRUE	TRUE
chr6	70156213	T	A	ENST00000620364	ENSG00000082293	COL19A1	TRUE	TRUE
chr6	70156213	T	G	ENST00000620364	ENSG00000082293	COL19A1	TRUE	TRUE
chr6	70156229	A	T	ENST00000620364	ENSG00000082293	COL19A1	TRUE	TRUE
chr6	70156232	G	A	ENST00000620364	ENSG00000082293	COL19A1	TRUE	FALSE
chr6	70156232	G	C	ENST00000620364	ENSG00000082293	COL19A1	TRUE	FALSE
chr6	70156232	G	T	ENST00000620364	ENSG00000082293	COL19A1	TRUE	FALSE
chr6	70156233	T	A	ENST00000620364	ENSG00000082293	COL19A1	TRUE	FALSE
chr6	70156233	T	C	ENST00000620364	ENSG00000082293	COL19A1	TRUE	FALSE
chr6	70156233	T	G	ENST00000620364	ENSG00000082293	COL19A1	TRUE	FALSE
chr6	70156314	A	C	ENST00000620364	ENSG00000082293	COL19A1	TRUE	FALSE
chr6	70156314	A	G	ENST00000620364	ENSG00000082293	COL19A1	TRUE	FALSE
chr6	70156314	A	T	ENST00000620364	ENSG00000082293	COL19A1	TRUE	FALSE
chr6	70156315	G	A	ENST00000620364	ENSG00000082293	COL19A1	TRUE	FALSE
chr6	70156315	G	C	ENST00000620364	ENSG00000082293	COL19A1	TRUE	FALSE
chr6	70156315	G	T	ENST00000620364	ENSG00000082293	COL19A1	TRUE	FALSE
chr6	70156343	G	T	ENST00000620364	ENSG00000082293	COL19A1	TRUE	TRUE
chr6	70156352	G	T	ENST00000620364	ENSG00000082293	COL19A1	TRUE	TRUE
chr6	70156355	A	T	ENST00000620364	ENSG00000082293	COL19A1	TRUE	TRUE
chr6	70156358	G	T	ENST00000620364	ENSG00000082293	COL19A1	TRUE	TRUE
chr6	70156361	G	T	ENST00000620364	ENSG00000082293	COL19A1	TRUE	TRUE
chr6	70156367	A	T	ENST00000620364	ENSG00000082293	COL19A1	TRUE	TRUE
chr6	70156370	G	A	ENST00000620364	ENSG00000082293	COL19A1	TRUE	FALSE
chr6	70156370	G	C	ENST00000620364	ENSG00000082293	COL19A1	TRUE	FALSE
chr6	70156370	G	T	ENST00000620364	ENSG00000082293	COL19A1	TRUE	FALSE
chr6	70156371	T	A	ENST00000620364	ENSG00000082293	COL19A1	TRUE	FALSE
chr6	70156371	T	C	ENST00000620364	ENSG00000082293	COL19A1	FALSE	FALSE
chr6	70156371	T	G	ENST00000620364	ENSG00000082293	COL19A1	TRUE	FALSE
chr6	70156668	A	C	ENST00000620364	ENSG00000082293	COL19A1	TRUE	FALSE
chr6	70156668	A	G	ENST00000620364	ENSG00000082293	COL19A1	TRUE	FALSE
chr6	70156668	A	T	ENST00000620364	ENSG00000082293	COL19A1	TRUE	FALSE
chr6	70156669	G	A	ENST00000620364	ENSG00000082293	COL19A1	TRUE	FALSE
chr6	70156669	G	C	ENST00000620364	ENSG00000082293	COL19A1	TRUE	FALSE
chr6	70156669	G	T	ENST00000620364	ENSG00000082293	COL19A1	TRUE	FALSE
chr6	70156670	G	T	ENST00000620364	ENSG00000082293	COL19A1	TRUE	TRUE
chr6	70156676	A	T	ENST00000620364	ENSG00000082293	COL19A1	TRUE	TRUE
chr6	70156679	G	T	ENST00000620364	ENSG00000082293	COL19A1	TRUE	TRUE
chr6	70156682	G	T	ENST00000620364	ENSG00000082293	COL19A1	TRUE	TRUE
chr6	70156693	C	A	ENST00000620364	ENSG00000082293	COL19A1	TRUE	TRUE
chr6	70156693	C	G	ENST00000620364	ENSG00000082293	COL19A1	TRUE	TRUE
chr6	70156709	G	T	ENST00000620364	ENSG00000082293	COL19A1	TRUE	TRUE
chr6	70156712	A	T	ENST00000620364	ENSG00000082293	COL19A1	TRUE	TRUE
chr6	70156721	G	T	ENST00000620364	ENSG00000082293	COL19A1	TRUE	TRUE
chr6	70156724	G	A	ENST00000620364	ENSG00000082293	COL19A1	TRUE	FALSE
chr6	70156724	G	C	ENST00000620364	ENSG00000082293	COL19A1	TRUE	FALSE
chr6	70156724	G	T	ENST00000620364	ENSG00000082293	COL19A1	TRUE	FALSE
chr6	70156725	T	A	ENST00000620364	ENSG00000082293	COL19A1	TRUE	FALSE
chr6	70156725	T	C	ENST00000620364	ENSG00000082293	COL19A1	TRUE	FALSE
chr6	70156725	T	G	ENST00000620364	ENSG00000082293	COL19A1	TRUE	FALSE
chr6	70161898	A	C	ENST00000620364	ENSG00000082293	COL19A1	TRUE	FALSE
chr6	70161898	A	G	ENST00000620364	ENSG00000082293	COL19A1	TRUE	FALSE
chr6	70161898	A	T	ENST00000620364	ENSG00000082293	COL19A1	TRUE	FALSE
chr6	70161899	G	A	ENST00000620364	ENSG00000082293	COL19A1	TRUE	FALSE
chr6	70161899	G	C	ENST00000620364	ENSG00000082293	COL19A1	TRUE	FALSE
chr6	70161899	G	T	ENST00000620364	ENSG00000082293	COL19A1	TRUE	FALSE
chr6	70161906	C	T	ENST00000620364	ENSG00000082293	COL19A1	TRUE	TRUE
chr6	70161909	G	T	ENST00000620364	ENSG00000082293	COL19A1	TRUE	TRUE
chr6	70161945	G	T	ENST00000620364	ENSG00000082293	COL19A1	TRUE	TRUE
chr6	70161954	G	A	ENST00000620364	ENSG00000082293	COL19A1	TRUE	FALSE
chr6	70161954	G	C	ENST00000620364	ENSG00000082293	COL19A1	TRUE	FALSE
chr6	70161954	G	T	ENST00000620364	ENSG00000082293	COL19A1	TRUE	FALSE
chr6	70161955	T	A	ENST00000620364	ENSG00000082293	COL19A1	TRUE	FALSE
chr6	70161955	T	C	ENST00000620364	ENSG00000082293	COL19A1	TRUE	FALSE
chr6	70161955	T	G	ENST00000620364	ENSG00000082293	COL19A1	TRUE	FALSE
chr6	70163341	A	C	ENST00000620364	ENSG00000082293	COL19A1	TRUE	FALSE
chr6	70163341	A	G	ENST00000620364	ENSG00000082293	COL19A1	TRUE	FALSE
chr6	70163341	A	T	ENST00000620364	ENSG00000082293	COL19A1	TRUE	FALSE
chr6	70163342	G	A	ENST00000620364	ENSG00000082293	COL19A1	TRUE	FALSE
chr6	70163342	G	C	ENST00000620364	ENSG00000082293	COL19A1	TRUE	FALSE
chr6	70163342	G	T	ENST00000620364	ENSG00000082293	COL19A1	TRUE	FALSE
chr6	70163347	T	A	ENST00000620364	ENSG00000082293	COL19A1	TRUE	TRUE
chr6	70163347	T	G	ENST00000620364	ENSG00000082293	COL19A1	TRUE	TRUE
chr6	70163352	G	T	ENST00000620364	ENSG00000082293	COL19A1	TRUE	TRUE
chr6	70163355	A	T	ENST00000620364	ENSG00000082293	COL19A1	TRUE	TRUE
chr6	70163361	G	T	ENST00000620364	ENSG00000082293	COL19A1	TRUE	TRUE
chr6	70163379	G	T	ENST00000620364	ENSG00000082293	COL19A1	TRUE	TRUE
chr6	70163385	A	T	ENST00000620364	ENSG00000082293	COL19A1	TRUE	TRUE
chr6	70163391	G	T	ENST00000620364	ENSG00000082293	COL19A1	TRUE	TRUE
chr6	70163394	A	T	ENST00000620364	ENSG00000082293	COL19A1	TRUE	TRUE
chr6	70163397	G	A	ENST00000620364	ENSG00000082293	COL19A1	TRUE	FALSE
chr6	70163397	G	C	ENST00000620364	ENSG00000082293	COL19A1	TRUE	FALSE
chr6	70163397	G	T	ENST00000620364	ENSG00000082293	COL19A1	TRUE	FALSE
chr6	70163398	T	A	ENST00000620364	ENSG00000082293	COL19A1	TRUE	FALSE
chr6	70163398	T	C	ENST00000620364	ENSG00000082293	COL19A1	TRUE	FALSE
chr6	70163398	T	G	ENST00000620364	ENSG00000082293	COL19A1	TRUE	FALSE
chr6	70165939	A	C	ENST00000620364	ENSG00000082293	COL19A1	TRUE	FALSE
chr6	70165939	A	G	ENST00000620364	ENSG00000082293	COL19A1	TRUE	FALSE
chr6	70165939	A	T	ENST00000620364	ENSG00000082293	COL19A1	TRUE	FALSE
chr6	70165940	G	A	ENST00000620364	ENSG00000082293	COL19A1	TRUE	FALSE
chr6	70165940	G	C	ENST00000620364	ENSG00000082293	COL19A1	TRUE	FALSE
chr6	70165940	G	T	ENST00000620364	ENSG00000082293	COL19A1	TRUE	FALSE
chr6	70165950	G	T	ENST00000620364	ENSG00000082293	COL19A1	TRUE	TRUE
chr6	70165962	A	T	ENST00000620364	ENSG00000082293	COL19A1	TRUE	TRUE
chr6	70165968	G	T	ENST00000620364	ENSG00000082293	COL19A1	TRUE	TRUE
chr6	70165977	G	T	ENST00000620364	ENSG00000082293	COL19A1	TRUE	TRUE
chr6	70165986	G	A	ENST00000620364	ENSG00000082293	COL19A1	TRUE	FALSE
chr6	70165986	G	C	ENST00000620364	ENSG00000082293	COL19A1	TRUE	FALSE
chr6	70165986	G	T	ENST00000620364	ENSG00000082293	COL19A1	TRUE	FALSE
chr6	70165987	T	A	ENST00000620364	ENSG00000082293	COL19A1	TRUE	FALSE
chr6	70165987	T	C	ENST00000620364	ENSG00000082293	COL19A1	TRUE	FALSE
chr6	70165987	T	G	ENST00000620364	ENSG00000082293	COL19A1	TRUE	FALSE
chr6	70168023	A	C	ENST00000620364	ENSG00000082293	COL19A1	FALSE	FALSE
chr6	70168023	A	G	ENST00000620364	ENSG00000082293	COL19A1	TRUE	FALSE
chr6	70168023	A	T	ENST00000620364	ENSG00000082293	COL19A1	FALSE	FALSE
chr6	70168024	G	A	ENST00000620364	ENSG00000082293	COL19A1	TRUE	FALSE
chr6	70168024	G	C	ENST00000620364	ENSG00000082293	COL19A1	FALSE	FALSE
chr6	70168024	G	T	ENST00000620364	ENSG00000082293	COL19A1	FALSE	FALSE
chr6	70168040	G	T	ENST00000620364	ENSG00000082293	COL19A1	TRUE	TRUE
chr6	70168043	C	T	ENST00000620364	ENSG00000082293	COL19A1	TRUE	TRUE
chr6	70168062	T	A	ENST00000620364	ENSG00000082293	COL19A1	TRUE	TRUE
chr6	70168062	T	G	ENST00000620364	ENSG00000082293	COL19A1	TRUE	TRUE
chr6	70168066	T	A	ENST00000620364	ENSG00000082293	COL19A1	TRUE	TRUE
chr6	70168066	T	G	ENST00000620364	ENSG00000082293	COL19A1	TRUE	TRUE
chr6	70168067	A	T	ENST00000620364	ENSG00000082293	COL19A1	TRUE	TRUE
chr6	70168073	A	T	ENST00000620364	ENSG00000082293	COL19A1	TRUE	TRUE
chr6	70168076	G	A	ENST00000620364	ENSG00000082293	COL19A1	TRUE	FALSE
chr6	70168076	G	C	ENST00000620364	ENSG00000082293	COL19A1	TRUE	FALSE
chr6	70168076	G	T	ENST00000620364	ENSG00000082293	COL19A1	TRUE	FALSE
chr6	70168077	T	A	ENST00000620364	ENSG00000082293	COL19A1	TRUE	FALSE
chr6	70168077	T	C	ENST00000620364	ENSG00000082293	COL19A1	TRUE	FALSE
chr6	70168077	T	G	ENST00000620364	ENSG00000082293	COL19A1	TRUE	FALSE
chr6	70168169	A	C	ENST00000620364	ENSG00000082293	COL19A1	TRUE	FALSE
chr6	70168169	A	G	ENST00000620364	ENSG00000082293	COL19A1	TRUE	FALSE
chr6	70168169	A	T	ENST00000620364	ENSG00000082293	COL19A1	TRUE	FALSE
chr6	70168170	G	A	ENST00000620364	ENSG00000082293	COL19A1	TRUE	FALSE
chr6	70168170	G	C	ENST00000620364	ENSG00000082293	COL19A1	TRUE	FALSE
chr6	70168170	G	T	ENST00000620364	ENSG00000082293	COL19A1	TRUE	FALSE
chr6	70168171	G	T	ENST00000620364	ENSG00000082293	COL19A1	TRUE	TRUE
chr6	70168194	C	A	ENST00000620364	ENSG00000082293	COL19A1	TRUE	TRUE
chr6	70168194	C	G	ENST00000620364	ENSG00000082293	COL19A1	TRUE	TRUE
chr6	70168216	G	A	ENST00000620364	ENSG00000082293	COL19A1	TRUE	FALSE
chr6	70168216	G	C	ENST00000620364	ENSG00000082293	COL19A1	TRUE	FALSE
chr6	70168216	G	T	ENST00000620364	ENSG00000082293	COL19A1	TRUE	FALSE
chr6	70168217	T	A	ENST00000620364	ENSG00000082293	COL19A1	TRUE	FALSE
chr6	70168217	T	C	ENST00000620364	ENSG00000082293	COL19A1	TRUE	FALSE
chr6	70168217	T	G	ENST00000620364	ENSG00000082293	COL19A1	TRUE	FALSE
chr6	70168653	A	C	ENST00000620364	ENSG00000082293	COL19A1	TRUE	FALSE
chr6	70168653	A	G	ENST00000620364	ENSG00000082293	COL19A1	TRUE	FALSE
chr6	70168653	A	T	ENST00000620364	ENSG00000082293	COL19A1	TRUE	FALSE
chr6	70168654	G	A	ENST00000620364	ENSG00000082293	COL19A1	TRUE	FALSE
chr6	70168654	G	C	ENST00000620364	ENSG00000082293	COL19A1	TRUE	FALSE
chr6	70168654	G	T	ENST00000620364	ENSG00000082293	COL19A1	TRUE	FALSE
chr6	70168661	A	T	ENST00000620364	ENSG00000082293	COL19A1	TRUE	TRUE
chr6	70168682	G	A	ENST00000620364	ENSG00000082293	COL19A1	FALSE	FALSE
chr6	70168682	G	C	ENST00000620364	ENSG00000082293	COL19A1	FALSE	FALSE
chr6	70168682	G	T	ENST00000620364	ENSG00000082293	COL19A1	FALSE	FALSE
chr6	70168683	T	A	ENST00000620364	ENSG00000082293	COL19A1	FALSE	FALSE
chr6	70168683	T	C	ENST00000620364	ENSG00000082293	COL19A1	FALSE	FALSE
chr6	70168683	T	G	ENST00000620364	ENSG00000082293	COL19A1	FALSE	FALSE
chr6	70171962	A	C	ENST00000620364	ENSG00000082293	COL19A1	TRUE	FALSE
chr6	70171962	A	G	ENST00000620364	ENSG00000082293	COL19A1	TRUE	FALSE
chr6	70171962	A	T	ENST00000620364	ENSG00000082293	COL19A1	TRUE	FALSE
chr6	70171963	G	A	ENST00000620364	ENSG00000082293	COL19A1	TRUE	FALSE
chr6	70171963	G	C	ENST00000620364	ENSG00000082293	COL19A1	TRUE	FALSE
chr6	70171963	G	T	ENST00000620364	ENSG00000082293	COL19A1	TRUE	FALSE
chr6	70171964	G	T	ENST00000620364	ENSG00000082293	COL19A1	TRUE	TRUE
chr6	70171967	G	T	ENST00000620364	ENSG00000082293	COL19A1	TRUE	TRUE
chr6	70171986	T	A	ENST00000620364	ENSG00000082293	COL19A1	TRUE	TRUE
chr6	70171991	G	T	ENST00000620364	ENSG00000082293	COL19A1	TRUE	TRUE
chr6	70171995	T	A	ENST00000620364	ENSG00000082293	COL19A1	TRUE	TRUE
chr6	70171995	T	G	ENST00000620364	ENSG00000082293	COL19A1	TRUE	TRUE
chr6	70171997	G	T	ENST00000620364	ENSG00000082293	COL19A1	TRUE	TRUE
chr6	70172000	G	T	ENST00000620364	ENSG00000082293	COL19A1	TRUE	TRUE
chr6	70172015	A	T	ENST00000620364	ENSG00000082293	COL19A1	TRUE	TRUE
chr6	70172018	G	A	ENST00000620364	ENSG00000082293	COL19A1	TRUE	FALSE
chr6	70172018	G	C	ENST00000620364	ENSG00000082293	COL19A1	TRUE	FALSE
chr6	70172018	G	T	ENST00000620364	ENSG00000082293	COL19A1	TRUE	FALSE
chr6	70172019	T	A	ENST00000620364	ENSG00000082293	COL19A1	TRUE	FALSE
chr6	70172019	T	C	ENST00000620364	ENSG00000082293	COL19A1	TRUE	FALSE
chr6	70172019	T	G	ENST00000620364	ENSG00000082293	COL19A1	TRUE	FALSE
chr6	70176518	A	C	ENST00000620364	ENSG00000082293	COL19A1	TRUE	FALSE
chr6	70176518	A	G	ENST00000620364	ENSG00000082293	COL19A1	TRUE	FALSE
chr6	70176518	A	T	ENST00000620364	ENSG00000082293	COL19A1	TRUE	FALSE
chr6	70176519	G	A	ENST00000620364	ENSG00000082293	COL19A1	TRUE	FALSE
chr6	70176519	G	C	ENST00000620364	ENSG00000082293	COL19A1	TRUE	FALSE
chr6	70176519	G	T	ENST00000620364	ENSG00000082293	COL19A1	TRUE	FALSE
chr6	70176520	G	T	ENST00000620364	ENSG00000082293	COL19A1	TRUE	TRUE
chr6	70176526	C	T	ENST00000620364	ENSG00000082293	COL19A1	TRUE	TRUE
chr6	70176547	G	T	ENST00000620364	ENSG00000082293	COL19A1	TRUE	TRUE
chr6	70176563	C	A	ENST00000620364	ENSG00000082293	COL19A1	TRUE	TRUE
chr6	70176565	G	A	ENST00000620364	ENSG00000082293	COL19A1	FALSE	FALSE
chr6	70176565	G	C	ENST00000620364	ENSG00000082293	COL19A1	FALSE	FALSE
chr6	70176565	G	T	ENST00000620364	ENSG00000082293	COL19A1	FALSE	FALSE
chr6	70176566	T	A	ENST00000620364	ENSG00000082293	COL19A1	FALSE	FALSE
chr6	70176566	T	C	ENST00000620364	ENSG00000082293	COL19A1	FALSE	FALSE
chr6	70176566	T	G	ENST00000620364	ENSG00000082293	COL19A1	FALSE	FALSE
chr6	70180310	A	C	ENST00000620364	ENSG00000082293	COL19A1	TRUE	FALSE
chr6	70180310	A	G	ENST00000620364	ENSG00000082293	COL19A1	TRUE	FALSE
chr6	70180310	A	T	ENST00000620364	ENSG00000082293	COL19A1	TRUE	FALSE
chr6	70180311	G	A	ENST00000620364	ENSG00000082293	COL19A1	TRUE	FALSE
chr6	70180311	G	C	ENST00000620364	ENSG00000082293	COL19A1	TRUE	FALSE
chr6	70180311	G	T	ENST00000620364	ENSG00000082293	COL19A1	TRUE	FALSE
chr6	70180312	G	T	ENST00000620364	ENSG00000082293	COL19A1	TRUE	TRUE
chr6	70180315	A	T	ENST00000620364	ENSG00000082293	COL19A1	TRUE	TRUE
chr6	70180339	G	T	ENST00000620364	ENSG00000082293	COL19A1	TRUE	TRUE
chr6	70180351	G	T	ENST00000620364	ENSG00000082293	COL19A1	TRUE	TRUE
chr6	70180357	G	A	ENST00000620364	ENSG00000082293	COL19A1	TRUE	FALSE
chr6	70180357	G	C	ENST00000620364	ENSG00000082293	COL19A1	TRUE	FALSE
chr6	70180357	G	T	ENST00000620364	ENSG00000082293	COL19A1	TRUE	FALSE
chr6	70180358	T	A	ENST00000620364	ENSG00000082293	COL19A1	TRUE	FALSE
chr6	70180358	T	C	ENST00000620364	ENSG00000082293	COL19A1	TRUE	FALSE
chr6	70180358	T	G	ENST00000620364	ENSG00000082293	COL19A1	TRUE	FALSE
chr6	70180459	A	C	ENST00000620364	ENSG00000082293	COL19A1	TRUE	FALSE
chr6	70180459	A	G	ENST00000620364	ENSG00000082293	COL19A1	TRUE	FALSE
chr6	70180459	A	T	ENST00000620364	ENSG00000082293	COL19A1	TRUE	FALSE
chr6	70180460	G	A	ENST00000620364	ENSG00000082293	COL19A1	TRUE	FALSE
chr6	70180460	G	C	ENST00000620364	ENSG00000082293	COL19A1	TRUE	FALSE
chr6	70180460	G	T	ENST00000620364	ENSG00000082293	COL19A1	TRUE	FALSE
chr6	70180464	G	T	ENST00000620364	ENSG00000082293	COL19A1	TRUE	TRUE
chr6	70180467	A	T	ENST00000620364	ENSG00000082293	COL19A1	TRUE	TRUE
chr6	70180470	G	T	ENST00000620364	ENSG00000082293	COL19A1	TRUE	TRUE
chr6	70180479	G	T	ENST00000620364	ENSG00000082293	COL19A1	TRUE	TRUE
chr6	70180497	G	T	ENST00000620364	ENSG00000082293	COL19A1	TRUE	TRUE
chr6	70180503	G	T	ENST00000620364	ENSG00000082293	COL19A1	TRUE	TRUE
chr6	70180506	G	T	ENST00000620364	ENSG00000082293	COL19A1	TRUE	TRUE
chr6	70180513	C	A	ENST00000620364	ENSG00000082293	COL19A1	TRUE	TRUE
chr6	70180513	C	G	ENST00000620364	ENSG00000082293	COL19A1	TRUE	TRUE
chr6	70180515	G	T	ENST00000620364	ENSG00000082293	COL19A1	TRUE	TRUE
chr6	70180518	A	T	ENST00000620364	ENSG00000082293	COL19A1	TRUE	TRUE
chr6	70180524	G	A	ENST00000620364	ENSG00000082293	COL19A1	TRUE	FALSE
chr6	70180524	G	C	ENST00000620364	ENSG00000082293	COL19A1	TRUE	FALSE
chr6	70180524	G	T	ENST00000620364	ENSG00000082293	COL19A1	TRUE	FALSE
chr6	70180525	T	A	ENST00000620364	ENSG00000082293	COL19A1	TRUE	FALSE
chr6	70180525	T	C	ENST00000620364	ENSG00000082293	COL19A1	FALSE	FALSE
chr6	70180525	T	G	ENST00000620364	ENSG00000082293	COL19A1	TRUE	FALSE
chr6	70184701	A	C	ENST00000620364	ENSG00000082293	COL19A1	TRUE	FALSE
chr6	70184701	A	G	ENST00000620364	ENSG00000082293	COL19A1	TRUE	FALSE
chr6	70184701	A	T	ENST00000620364	ENSG00000082293	COL19A1	TRUE	FALSE
chr6	70184702	G	A	ENST00000620364	ENSG00000082293	COL19A1	TRUE	FALSE
chr6	70184702	G	C	ENST00000620364	ENSG00000082293	COL19A1	TRUE	FALSE
chr6	70184702	G	T	ENST00000620364	ENSG00000082293	COL19A1	TRUE	FALSE
chr6	70184703	G	T	ENST00000620364	ENSG00000082293	COL19A1	TRUE	TRUE
chr6	70184712	G	T	ENST00000620364	ENSG00000082293	COL19A1	TRUE	TRUE
chr6	70184715	A	T	ENST00000620364	ENSG00000082293	COL19A1	TRUE	TRUE
chr6	70184721	G	T	ENST00000620364	ENSG00000082293	COL19A1	TRUE	TRUE
chr6	70184736	C	T	ENST00000620364	ENSG00000082293	COL19A1	TRUE	TRUE
chr6	70184739	G	A	ENST00000620364	ENSG00000082293	COL19A1	TRUE	FALSE
chr6	70184739	G	C	ENST00000620364	ENSG00000082293	COL19A1	TRUE	FALSE
chr6	70184739	G	T	ENST00000620364	ENSG00000082293	COL19A1	TRUE	FALSE
chr6	70184740	T	A	ENST00000620364	ENSG00000082293	COL19A1	TRUE	FALSE
chr6	70184740	T	C	ENST00000620364	ENSG00000082293	COL19A1	TRUE	FALSE
chr6	70184740	T	G	ENST00000620364	ENSG00000082293	COL19A1	TRUE	FALSE
chr6	70184869	A	C	ENST00000620364	ENSG00000082293	COL19A1	TRUE	FALSE
chr6	70184869	A	G	ENST00000620364	ENSG00000082293	COL19A1	TRUE	FALSE
chr6	70184869	A	T	ENST00000620364	ENSG00000082293	COL19A1	TRUE	FALSE
chr6	70184870	G	A	ENST00000620364	ENSG00000082293	COL19A1	TRUE	FALSE
chr6	70184870	G	C	ENST00000620364	ENSG00000082293	COL19A1	TRUE	FALSE
chr6	70184870	G	T	ENST00000620364	ENSG00000082293	COL19A1	TRUE	FALSE
chr6	70184883	A	T	ENST00000620364	ENSG00000082293	COL19A1	TRUE	TRUE
chr6	70184889	G	T	ENST00000620364	ENSG00000082293	COL19A1	TRUE	TRUE
chr6	70184895	A	T	ENST00000620364	ENSG00000082293	COL19A1	TRUE	TRUE
chr6	70184904	A	T	ENST00000620364	ENSG00000082293	COL19A1	TRUE	TRUE
chr6	70184907	G	T	ENST00000620364	ENSG00000082293	COL19A1	TRUE	TRUE
chr6	70184910	G	T	ENST00000620364	ENSG00000082293	COL19A1	TRUE	TRUE
chr6	70184916	G	A	ENST00000620364	ENSG00000082293	COL19A1	TRUE	FALSE
chr6	70184916	G	C	ENST00000620364	ENSG00000082293	COL19A1	TRUE	FALSE
chr6	70184916	G	T	ENST00000620364	ENSG00000082293	COL19A1	TRUE	FALSE
chr6	70184917	T	A	ENST00000620364	ENSG00000082293	COL19A1	TRUE	FALSE
chr6	70184917	T	C	ENST00000620364	ENSG00000082293	COL19A1	TRUE	FALSE
chr6	70184917	T	G	ENST00000620364	ENSG00000082293	COL19A1	TRUE	FALSE
chr6	70188073	A	C	ENST00000620364	ENSG00000082293	COL19A1	TRUE	FALSE
chr6	70188073	A	G	ENST00000620364	ENSG00000082293	COL19A1	TRUE	FALSE
chr6	70188073	A	T	ENST00000620364	ENSG00000082293	COL19A1	TRUE	FALSE
chr6	70188074	G	A	ENST00000620364	ENSG00000082293	COL19A1	TRUE	FALSE
chr6	70188074	G	C	ENST00000620364	ENSG00000082293	COL19A1	TRUE	FALSE
chr6	70188074	G	T	ENST00000620364	ENSG00000082293	COL19A1	TRUE	FALSE
chr6	70188081	C	T	ENST00000620364	ENSG00000082293	COL19A1	TRUE	TRUE
chr6	70188093	G	T	ENST00000620364	ENSG00000082293	COL19A1	TRUE	TRUE
chr6	70188099	A	T	ENST00000620364	ENSG00000082293	COL19A1	TRUE	TRUE
chr6	70188106	C	A	ENST00000620364	ENSG00000082293	COL19A1	TRUE	TRUE
chr6	70188106	C	G	ENST00000620364	ENSG00000082293	COL19A1	TRUE	TRUE
chr6	70188108	C	T	ENST00000620364	ENSG00000082293	COL19A1	TRUE	TRUE
chr6	70188114	G	T	ENST00000620364	ENSG00000082293	COL19A1	TRUE	TRUE
chr6	70188120	G	T	ENST00000620364	ENSG00000082293	COL19A1	TRUE	TRUE
chr6	70188123	A	T	ENST00000620364	ENSG00000082293	COL19A1	TRUE	TRUE
chr6	70188144	A	T	ENST00000620364	ENSG00000082293	COL19A1	TRUE	TRUE
chr6	70188174	G	T	ENST00000620364	ENSG00000082293	COL19A1	TRUE	TRUE
chr6	70188180	A	T	ENST00000620364	ENSG00000082293	COL19A1	TRUE	TRUE
chr6	70188192	G	T	ENST00000620364	ENSG00000082293	COL19A1	TRUE	TRUE
chr6	70188207	C	T	ENST00000620364	ENSG00000082293	COL19A1	TRUE	TRUE
chr6	70188246	G	A	ENST00000620364	ENSG00000082293	COL19A1	TRUE	FALSE
chr6	70188246	G	C	ENST00000620364	ENSG00000082293	COL19A1	TRUE	FALSE
chr6	70188246	G	T	ENST00000620364	ENSG00000082293	COL19A1	TRUE	FALSE
chr6	70188247	T	A	ENST00000620364	ENSG00000082293	COL19A1	TRUE	FALSE
chr6	70188247	T	C	ENST00000620364	ENSG00000082293	COL19A1	FALSE	FALSE
chr6	70188247	T	G	ENST00000620364	ENSG00000082293	COL19A1	TRUE	FALSE
chr6	70190313	A	C	ENST00000620364	ENSG00000082293	COL19A1	TRUE	FALSE
chr6	70190313	A	G	ENST00000620364	ENSG00000082293	COL19A1	TRUE	FALSE
chr6	70190313	A	T	ENST00000620364	ENSG00000082293	COL19A1	TRUE	FALSE
chr6	70190314	G	A	ENST00000620364	ENSG00000082293	COL19A1	TRUE	FALSE
chr6	70190314	G	C	ENST00000620364	ENSG00000082293	COL19A1	TRUE	FALSE
chr6	70190314	G	T	ENST00000620364	ENSG00000082293	COL19A1	TRUE	FALSE
chr6	70190328	C	A	ENST00000620364	ENSG00000082293	COL19A1	TRUE	TRUE
chr6	70190328	C	G	ENST00000620364	ENSG00000082293	COL19A1	TRUE	TRUE
chr6	70190333	G	T	ENST00000620364	ENSG00000082293	COL19A1	TRUE	TRUE
chr6	70190336	G	T	ENST00000620364	ENSG00000082293	COL19A1	TRUE	TRUE
chr6	70190342	A	T	ENST00000620364	ENSG00000082293	COL19A1	TRUE	TRUE
chr6	70190345	A	T	ENST00000620364	ENSG00000082293	COL19A1	TRUE	TRUE
chr6	70190350	T	A	ENST00000620364	ENSG00000082293	COL19A1	TRUE	TRUE
chr6	70190350	T	G	ENST00000620364	ENSG00000082293	COL19A1	TRUE	TRUE
chr6	70190357	C	T	ENST00000620364	ENSG00000082293	COL19A1	TRUE	TRUE
chr6	70190360	G	T	ENST00000620364	ENSG00000082293	COL19A1	TRUE	TRUE
chr6	70190378	G	T	ENST00000620364	ENSG00000082293	COL19A1	TRUE	TRUE
chr6	70190381	G	T	ENST00000620364	ENSG00000082293	COL19A1	TRUE	TRUE
chr6	70190382	G	A	ENST00000620364	ENSG00000082293	COL19A1	TRUE	FALSE
chr6	70190382	G	C	ENST00000620364	ENSG00000082293	COL19A1	TRUE	FALSE
chr6	70190382	G	T	ENST00000620364	ENSG00000082293	COL19A1	TRUE	FALSE
chr6	70190383	T	A	ENST00000620364	ENSG00000082293	COL19A1	TRUE	FALSE
chr6	70190383	T	C	ENST00000620364	ENSG00000082293	COL19A1	TRUE	FALSE
chr6	70190383	T	G	ENST00000620364	ENSG00000082293	COL19A1	TRUE	FALSE
chr6	70199606	A	C	ENST00000620364	ENSG00000082293	COL19A1	TRUE	FALSE
chr6	70199606	A	G	ENST00000620364	ENSG00000082293	COL19A1	TRUE	FALSE
chr6	70199606	A	T	ENST00000620364	ENSG00000082293	COL19A1	TRUE	FALSE
chr6	70199607	G	A	ENST00000620364	ENSG00000082293	COL19A1	TRUE	FALSE
chr6	70199607	G	C	ENST00000620364	ENSG00000082293	COL19A1	TRUE	FALSE
chr6	70199607	G	T	ENST00000620364	ENSG00000082293	COL19A1	TRUE	FALSE
chr6	70199631	C	T	ENST00000620364	ENSG00000082293	COL19A1	TRUE	TRUE
chr6	70199637	A	T	ENST00000620364	ENSG00000082293	COL19A1	TRUE	TRUE
chr6	70199656	T	A	ENST00000620364	ENSG00000082293	COL19A1	TRUE	TRUE
chr6	70199664	C	T	ENST00000620364	ENSG00000082293	COL19A1	TRUE	TRUE
chr6	70199672	T	A	ENST00000620364	ENSG00000082293	COL19A1	TRUE	TRUE
chr6	70199672	T	G	ENST00000620364	ENSG00000082293	COL19A1	TRUE	TRUE
chr6	70199676	A	T	ENST00000620364	ENSG00000082293	COL19A1	TRUE	TRUE
chr6	70199694	A	T	ENST00000620364	ENSG00000082293	COL19A1	TRUE	TRUE
chr6	70199704	T	A	ENST00000620364	ENSG00000082293	COL19A1	TRUE	TRUE
chr6	70199718	G	T	ENST00000620364	ENSG00000082293	COL19A1	TRUE	TRUE
chr6	70199727	G	T	ENST00000620364	ENSG00000082293	COL19A1	TRUE	TRUE
chr6	70199733	C	T	ENST00000620364	ENSG00000082293	COL19A1	TRUE	TRUE
chr6	70199737	G	A	ENST00000620364	ENSG00000082293	COL19A1	TRUE	FALSE
chr6	70199737	G	C	ENST00000620364	ENSG00000082293	COL19A1	TRUE	FALSE
chr6	70199737	G	T	ENST00000620364	ENSG00000082293	COL19A1	TRUE	FALSE
chr6	70199738	T	A	ENST00000620364	ENSG00000082293	COL19A1	TRUE	FALSE
chr6	70199738	T	C	ENST00000620364	ENSG00000082293	COL19A1	FALSE	FALSE
chr6	70199738	T	G	ENST00000620364	ENSG00000082293	COL19A1	TRUE	FALSE
chr6	70206899	A	C	ENST00000620364	ENSG00000082293	COL19A1	TRUE	FALSE
chr6	70206899	A	G	ENST00000620364	ENSG00000082293	COL19A1	TRUE	FALSE
chr6	70206899	A	T	ENST00000620364	ENSG00000082293	COL19A1	TRUE	FALSE
chr6	70206900	G	A	ENST00000620364	ENSG00000082293	COL19A1	TRUE	FALSE
chr6	70206900	G	C	ENST00000620364	ENSG00000082293	COL19A1	TRUE	FALSE
chr6	70206900	G	T	ENST00000620364	ENSG00000082293	COL19A1	TRUE	FALSE
chr6	70206905	C	A	ENST00000620364	ENSG00000082293	COL19A1	TRUE	TRUE
chr6	70206905	C	G	ENST00000620364	ENSG00000082293	COL19A1	TRUE	TRUE
chr6	70206906	A	T	ENST00000620364	ENSG00000082293	COL19A1	TRUE	TRUE
chr6	70206909	G	T	ENST00000620364	ENSG00000082293	COL19A1	TRUE	TRUE
chr6	70206912	C	T	ENST00000620364	ENSG00000082293	COL19A1	TRUE	TRUE
chr6	70206915	A	T	ENST00000620364	ENSG00000082293	COL19A1	TRUE	TRUE
chr6	70206918	G	T	ENST00000620364	ENSG00000082293	COL19A1	TRUE	TRUE
chr6	70206921	G	T	ENST00000620364	ENSG00000082293	COL19A1	TRUE	TRUE
chr6	70206924	A	T	ENST00000620364	ENSG00000082293	COL19A1	TRUE	TRUE
chr6	70206930	G	T	ENST00000620364	ENSG00000082293	COL19A1	FALSE	FALSE
chr6	70206936	G	T	ENST00000620364	ENSG00000082293	COL19A1	FALSE	FALSE
chr6	70206976	C	A	ENST00000620364	ENSG00000082293	COL19A1	FALSE	FALSE
chr6	70206976	C	G	ENST00000620364	ENSG00000082293	COL19A1	FALSE	FALSE
chr6	70206979	G	A	ENST00000620364	ENSG00000082293	COL19A1	TRUE	FALSE
chr6	70206979	G	C	ENST00000620364	ENSG00000082293	COL19A1	TRUE	FALSE
chr6	70206979	G	T	ENST00000620364	ENSG00000082293	COL19A1	TRUE	FALSE
chr6	70206980	T	A	ENST00000620364	ENSG00000082293	COL19A1	TRUE	FALSE
chr6	70206980	T	C	ENST00000620364	ENSG00000082293	COL19A1	FALSE	FALSE
chr6	70206980	T	G	ENST00000620364	ENSG00000082293	COL19A1	TRUE	FALSE
chr6	70207145	A	C	ENST00000620364	ENSG00000082293	COL19A1	TRUE	FALSE
chr6	70207145	A	G	ENST00000620364	ENSG00000082293	COL19A1	TRUE	FALSE
chr6	70207145	A	T	ENST00000620364	ENSG00000082293	COL19A1	TRUE	FALSE
chr6	70207146	G	A	ENST00000620364	ENSG00000082293	COL19A1	TRUE	FALSE
chr6	70207146	G	C	ENST00000620364	ENSG00000082293	COL19A1	TRUE	FALSE
chr6	70207146	G	T	ENST00000620364	ENSG00000082293	COL19A1	TRUE	FALSE
chr6	70207156	T	A	ENST00000620364	ENSG00000082293	COL19A1	FALSE	FALSE
chr6	70207165	C	A	ENST00000620364	ENSG00000082293	COL19A1	FALSE	FALSE
chr6	70207165	C	G	ENST00000620364	ENSG00000082293	COL19A1	FALSE	FALSE
chr6	70207185	C	T	ENST00000620364	ENSG00000082293	COL19A1	FALSE	FALSE
chr6	70207197	G	T	ENST00000620364	ENSG00000082293	COL19A1	FALSE	FALSE
chr6	70207206	G	T	ENST00000620364	ENSG00000082293	COL19A1	FALSE	FALSE
chr6	70207209	A	T	ENST00000620364	ENSG00000082293	COL19A1	FALSE	FALSE
chr6	70207214	T	A	ENST00000620364	ENSG00000082293	COL19A1	FALSE	FALSE
chr6	70207221	G	T	ENST00000620364	ENSG00000082293	COL19A1	FALSE	FALSE
chr6	70207229	C	A	ENST00000620364	ENSG00000082293	COL19A1	FALSE	FALSE
chr6	70207235	T	A	ENST00000620364	ENSG00000082293	COL19A1	FALSE	FALSE
chr6	70207235	T	G	ENST00000620364	ENSG00000082293	COL19A1	FALSE	FALSE
chr6	70207254	C	T	ENST00000620364	ENSG00000082293	COL19A1	FALSE	FALSE
chr6	70216914	T	A	ENST00000357250	ENSG00000112280	COL9A1	FALSE	FALSE
chr6	70216926	G	A	ENST00000357250	ENSG00000112280	COL9A1	FALSE	FALSE
chr6	70216929	G	A	ENST00000357250	ENSG00000112280	COL9A1	FALSE	FALSE
chr6	70216938	G	A	ENST00000357250	ENSG00000112280	COL9A1	FALSE	FALSE
chr6	70216945	G	T	ENST00000357250	ENSG00000112280	COL9A1	FALSE	FALSE
chr6	70216959	C	A	ENST00000357250	ENSG00000112280	COL9A1	FALSE	FALSE
chr6	70216960	A	T	ENST00000357250	ENSG00000112280	COL9A1	FALSE	FALSE
chr6	70216986	C	A	ENST00000357250	ENSG00000112280	COL9A1	FALSE	FALSE
chr6	70216995	C	A	ENST00000357250	ENSG00000112280	COL9A1	FALSE	FALSE
chr6	70217004	C	A	ENST00000357250	ENSG00000112280	COL9A1	FALSE	FALSE
chr6	70217013	C	A	ENST00000357250	ENSG00000112280	COL9A1	FALSE	FALSE
chr6	70217034	G	A	ENST00000357250	ENSG00000112280	COL9A1	FALSE	FALSE
chr6	70217037	C	A	ENST00000357250	ENSG00000112280	COL9A1	FALSE	FALSE
chr6	70217046	G	A	ENST00000357250	ENSG00000112280	COL9A1	FALSE	FALSE
chr6	70217055	T	A	ENST00000357250	ENSG00000112280	COL9A1	FALSE	FALSE
chr6	70217059	A	C	ENST00000357250	ENSG00000112280	COL9A1	FALSE	FALSE
chr6	70217059	A	T	ENST00000357250	ENSG00000112280	COL9A1	FALSE	FALSE
chr6	70217082	C	A	ENST00000357250	ENSG00000112280	COL9A1	TRUE	FALSE
chr6	70217082	C	G	ENST00000357250	ENSG00000112280	COL9A1	TRUE	FALSE
chr6	70217082	C	T	ENST00000357250	ENSG00000112280	COL9A1	TRUE	FALSE
chr6	70217083	T	A	ENST00000357250	ENSG00000112280	COL9A1	TRUE	FALSE
chr6	70217083	T	C	ENST00000357250	ENSG00000112280	COL9A1	TRUE	FALSE
chr6	70217083	T	G	ENST00000357250	ENSG00000112280	COL9A1	TRUE	FALSE
chr6	70225930	A	C	ENST00000357250	ENSG00000112280	COL9A1	TRUE	FALSE
chr6	70225930	A	G	ENST00000357250	ENSG00000112280	COL9A1	FALSE	FALSE
chr6	70225930	A	T	ENST00000357250	ENSG00000112280	COL9A1	TRUE	FALSE
chr6	70225931	C	A	ENST00000357250	ENSG00000112280	COL9A1	TRUE	FALSE
chr6	70225931	C	G	ENST00000357250	ENSG00000112280	COL9A1	TRUE	FALSE
chr6	70225931	C	T	ENST00000357250	ENSG00000112280	COL9A1	TRUE	FALSE
chr6	70225950	C	A	ENST00000357250	ENSG00000112280	COL9A1	FALSE	FALSE
chr6	70225955	A	T	ENST00000357250	ENSG00000112280	COL9A1	FALSE	FALSE
chr6	70225971	T	A	ENST00000357250	ENSG00000112280	COL9A1	FALSE	FALSE
chr6	70225974	C	A	ENST00000357250	ENSG00000112280	COL9A1	FALSE	FALSE
chr6	70225989	C	A	ENST00000357250	ENSG00000112280	COL9A1	TRUE	TRUE
chr6	70225995	T	A	ENST00000357250	ENSG00000112280	COL9A1	TRUE	TRUE
chr6	70225998	C	A	ENST00000357250	ENSG00000112280	COL9A1	TRUE	TRUE
chr6	70226001	C	A	ENST00000357250	ENSG00000112280	COL9A1	TRUE	TRUE
chr6	70226003	A	T	ENST00000357250	ENSG00000112280	COL9A1	TRUE	TRUE
chr6	70226010	C	A	ENST00000357250	ENSG00000112280	COL9A1	TRUE	FALSE
chr6	70226010	C	G	ENST00000357250	ENSG00000112280	COL9A1	TRUE	FALSE
chr6	70226010	C	T	ENST00000357250	ENSG00000112280	COL9A1	TRUE	FALSE
chr6	70226011	T	A	ENST00000357250	ENSG00000112280	COL9A1	TRUE	FALSE
chr6	70226011	T	C	ENST00000357250	ENSG00000112280	COL9A1	TRUE	FALSE
chr6	70226011	T	G	ENST00000357250	ENSG00000112280	COL9A1	TRUE	FALSE
chr6	70232581	A	C	ENST00000357250	ENSG00000112280	COL9A1	TRUE	FALSE
chr6	70232581	A	G	ENST00000357250	ENSG00000112280	COL9A1	FALSE	FALSE
chr6	70232581	A	T	ENST00000357250	ENSG00000112280	COL9A1	TRUE	FALSE
chr6	70232582	C	A	ENST00000357250	ENSG00000112280	COL9A1	TRUE	FALSE
chr6	70232582	C	G	ENST00000357250	ENSG00000112280	COL9A1	TRUE	FALSE
chr6	70232582	C	T	ENST00000357250	ENSG00000112280	COL9A1	TRUE	FALSE
chr6	70232586	T	A	ENST00000357250	ENSG00000112280	COL9A1	TRUE	TRUE
chr6	70232592	C	A	ENST00000357250	ENSG00000112280	COL9A1	TRUE	TRUE
chr6	70232597	A	T	ENST00000357250	ENSG00000112280	COL9A1	TRUE	TRUE
chr6	70232622	T	A	ENST00000357250	ENSG00000112280	COL9A1	TRUE	TRUE
chr6	70232646	C	A	ENST00000357250	ENSG00000112280	COL9A1	TRUE	TRUE
chr6	70232652	G	A	ENST00000357250	ENSG00000112280	COL9A1	TRUE	TRUE
chr6	70232670	C	A	ENST00000357250	ENSG00000112280	COL9A1	TRUE	TRUE
chr6	70232673	C	A	ENST00000357250	ENSG00000112280	COL9A1	TRUE	TRUE
chr6	70232709	C	A	ENST00000357250	ENSG00000112280	COL9A1	TRUE	TRUE
chr6	70232729	G	C	ENST00000357250	ENSG00000112280	COL9A1	TRUE	TRUE
chr6	70232729	G	T	ENST00000357250	ENSG00000112280	COL9A1	TRUE	TRUE
chr6	70232742	T	A	ENST00000357250	ENSG00000112280	COL9A1	TRUE	TRUE
chr6	70232760	C	A	ENST00000357250	ENSG00000112280	COL9A1	TRUE	TRUE
chr6	70232772	C	A	ENST00000357250	ENSG00000112280	COL9A1	TRUE	FALSE
chr6	70232772	C	G	ENST00000357250	ENSG00000112280	COL9A1	TRUE	FALSE
chr6	70232772	C	T	ENST00000357250	ENSG00000112280	COL9A1	TRUE	FALSE
chr6	70232773	T	A	ENST00000357250	ENSG00000112280	COL9A1	TRUE	FALSE
chr6	70232773	T	C	ENST00000357250	ENSG00000112280	COL9A1	TRUE	FALSE
chr6	70232773	T	G	ENST00000357250	ENSG00000112280	COL9A1	TRUE	FALSE
chr6	70234537	A	C	ENST00000357250	ENSG00000112280	COL9A1	TRUE	FALSE
chr6	70234537	A	G	ENST00000357250	ENSG00000112280	COL9A1	TRUE	FALSE
chr6	70234537	A	T	ENST00000357250	ENSG00000112280	COL9A1	TRUE	FALSE
chr6	70234538	C	A	ENST00000357250	ENSG00000112280	COL9A1	TRUE	FALSE
chr6	70234538	C	G	ENST00000357250	ENSG00000112280	COL9A1	TRUE	FALSE
chr6	70234538	C	T	ENST00000357250	ENSG00000112280	COL9A1	TRUE	FALSE
chr6	70234539	C	A	ENST00000357250	ENSG00000112280	COL9A1	TRUE	TRUE
chr6	70234542	G	A	ENST00000357250	ENSG00000112280	COL9A1	TRUE	TRUE
chr6	70234551	T	A	ENST00000357250	ENSG00000112280	COL9A1	TRUE	TRUE
chr6	70234555	G	T	ENST00000357250	ENSG00000112280	COL9A1	TRUE	TRUE
chr6	70234563	G	A	ENST00000357250	ENSG00000112280	COL9A1	TRUE	TRUE
chr6	70234566	T	A	ENST00000357250	ENSG00000112280	COL9A1	TRUE	TRUE
chr6	70234575	G	A	ENST00000357250	ENSG00000112280	COL9A1	TRUE	TRUE
chr6	70234590	T	A	ENST00000357250	ENSG00000112280	COL9A1	TRUE	TRUE
chr6	70234594	C	A	ENST00000357250	ENSG00000112280	COL9A1	TRUE	FALSE
chr6	70234594	C	G	ENST00000357250	ENSG00000112280	COL9A1	TRUE	FALSE
chr6	70234594	C	T	ENST00000357250	ENSG00000112280	COL9A1	TRUE	FALSE
chr6	70234595	T	A	ENST00000357250	ENSG00000112280	COL9A1	TRUE	FALSE
chr6	70234595	T	C	ENST00000357250	ENSG00000112280	COL9A1	TRUE	FALSE
chr6	70234595	T	G	ENST00000357250	ENSG00000112280	COL9A1	TRUE	FALSE
chr6	70234792	A	C	ENST00000357250	ENSG00000112280	COL9A1	TRUE	FALSE
chr6	70234792	A	G	ENST00000357250	ENSG00000112280	COL9A1	TRUE	FALSE
chr6	70234792	A	T	ENST00000357250	ENSG00000112280	COL9A1	TRUE	FALSE
chr6	70234793	C	A	ENST00000357250	ENSG00000112280	COL9A1	TRUE	FALSE
chr6	70234793	C	G	ENST00000357250	ENSG00000112280	COL9A1	TRUE	FALSE
chr6	70234793	C	T	ENST00000357250	ENSG00000112280	COL9A1	TRUE	FALSE
chr6	70234805	G	A	ENST00000357250	ENSG00000112280	COL9A1	TRUE	TRUE
chr6	70234832	G	A	ENST00000357250	ENSG00000112280	COL9A1	TRUE	TRUE
chr6	70234835	C	A	ENST00000357250	ENSG00000112280	COL9A1	TRUE	TRUE
chr6	70234838	C	A	ENST00000357250	ENSG00000112280	COL9A1	TRUE	TRUE
chr6	70234841	G	A	ENST00000357250	ENSG00000112280	COL9A1	TRUE	TRUE
chr6	70234856	C	A	ENST00000357250	ENSG00000112280	COL9A1	TRUE	TRUE
chr6	70234865	C	A	ENST00000357250	ENSG00000112280	COL9A1	TRUE	TRUE
chr6	70234868	T	A	ENST00000357250	ENSG00000112280	COL9A1	TRUE	TRUE
chr6	70234874	C	A	ENST00000357250	ENSG00000112280	COL9A1	TRUE	TRUE
chr6	70234877	C	A	ENST00000357250	ENSG00000112280	COL9A1	TRUE	TRUE
chr6	70234883	C	A	ENST00000357250	ENSG00000112280	COL9A1	TRUE	TRUE
chr6	70234901	C	A	ENST00000357250	ENSG00000112280	COL9A1	TRUE	TRUE
chr6	70234904	C	A	ENST00000357250	ENSG00000112280	COL9A1	TRUE	TRUE
chr6	70234913	T	A	ENST00000357250	ENSG00000112280	COL9A1	TRUE	TRUE
chr6	70234915	A	T	ENST00000357250	ENSG00000112280	COL9A1	TRUE	TRUE
chr6	70234925	C	A	ENST00000357250	ENSG00000112280	COL9A1	TRUE	TRUE
chr6	70234941	C	A	ENST00000357250	ENSG00000112280	COL9A1	TRUE	FALSE
chr6	70234941	C	G	ENST00000357250	ENSG00000112280	COL9A1	TRUE	FALSE
chr6	70234941	C	T	ENST00000357250	ENSG00000112280	COL9A1	TRUE	FALSE
chr6	70234942	T	A	ENST00000357250	ENSG00000112280	COL9A1	TRUE	FALSE
chr6	70234942	T	C	ENST00000357250	ENSG00000112280	COL9A1	TRUE	FALSE
chr6	70234942	T	G	ENST00000357250	ENSG00000112280	COL9A1	TRUE	FALSE
chr6	70239252	A	C	ENST00000357250	ENSG00000112280	COL9A1	TRUE	FALSE
chr6	70239252	A	G	ENST00000357250	ENSG00000112280	COL9A1	TRUE	FALSE
chr6	70239252	A	T	ENST00000357250	ENSG00000112280	COL9A1	TRUE	FALSE
chr6	70239253	C	A	ENST00000357250	ENSG00000112280	COL9A1	TRUE	FALSE
chr6	70239253	C	G	ENST00000357250	ENSG00000112280	COL9A1	TRUE	FALSE
chr6	70239253	C	T	ENST00000357250	ENSG00000112280	COL9A1	TRUE	FALSE
chr6	70239259	C	A	ENST00000357250	ENSG00000112280	COL9A1	TRUE	TRUE
chr6	70239262	T	A	ENST00000357250	ENSG00000112280	COL9A1	TRUE	TRUE
chr6	70239273	A	C	ENST00000357250	ENSG00000112280	COL9A1	TRUE	TRUE
chr6	70239273	A	T	ENST00000357250	ENSG00000112280	COL9A1	TRUE	TRUE
chr6	70239277	C	A	ENST00000357250	ENSG00000112280	COL9A1	TRUE	TRUE
chr6	70239286	C	A	ENST00000357250	ENSG00000112280	COL9A1	TRUE	TRUE
chr6	70239287	C	A	ENST00000357250	ENSG00000112280	COL9A1	TRUE	FALSE
chr6	70239287	C	G	ENST00000357250	ENSG00000112280	COL9A1	TRUE	FALSE
chr6	70239287	C	T	ENST00000357250	ENSG00000112280	COL9A1	TRUE	FALSE
chr6	70239288	T	A	ENST00000357250	ENSG00000112280	COL9A1	TRUE	FALSE
chr6	70239288	T	C	ENST00000357250	ENSG00000112280	COL9A1	TRUE	FALSE
chr6	70239288	T	G	ENST00000357250	ENSG00000112280	COL9A1	TRUE	FALSE
chr6	70240687	A	C	ENST00000357250	ENSG00000112280	COL9A1	FALSE	FALSE
chr6	70240687	A	G	ENST00000357250	ENSG00000112280	COL9A1	FALSE	FALSE
chr6	70240687	A	T	ENST00000357250	ENSG00000112280	COL9A1	FALSE	FALSE
chr6	70240688	C	A	ENST00000357250	ENSG00000112280	COL9A1	FALSE	FALSE
chr6	70240688	C	G	ENST00000357250	ENSG00000112280	COL9A1	FALSE	FALSE
chr6	70240688	C	T	ENST00000357250	ENSG00000112280	COL9A1	FALSE	FALSE
chr6	70240694	C	A	ENST00000357250	ENSG00000112280	COL9A1	TRUE	TRUE
chr6	70240703	C	A	ENST00000357250	ENSG00000112280	COL9A1	TRUE	TRUE
chr6	70240706	C	A	ENST00000357250	ENSG00000112280	COL9A1	TRUE	TRUE
chr6	70240712	C	A	ENST00000357250	ENSG00000112280	COL9A1	TRUE	TRUE
chr6	70240718	C	A	ENST00000357250	ENSG00000112280	COL9A1	TRUE	TRUE
chr6	70240721	C	A	ENST00000357250	ENSG00000112280	COL9A1	TRUE	TRUE
chr6	70240734	C	A	ENST00000357250	ENSG00000112280	COL9A1	TRUE	FALSE
chr6	70240734	C	G	ENST00000357250	ENSG00000112280	COL9A1	TRUE	FALSE
chr6	70240734	C	T	ENST00000357250	ENSG00000112280	COL9A1	TRUE	FALSE
chr6	70240735	T	A	ENST00000357250	ENSG00000112280	COL9A1	TRUE	FALSE
chr6	70240735	T	C	ENST00000357250	ENSG00000112280	COL9A1	TRUE	FALSE
chr6	70240735	T	G	ENST00000357250	ENSG00000112280	COL9A1	TRUE	FALSE
chr6	70241417	A	C	ENST00000357250	ENSG00000112280	COL9A1	TRUE	FALSE
chr6	70241417	A	G	ENST00000357250	ENSG00000112280	COL9A1	TRUE	FALSE
chr6	70241417	A	T	ENST00000357250	ENSG00000112280	COL9A1	TRUE	FALSE
chr6	70241418	C	A	ENST00000357250	ENSG00000112280	COL9A1	TRUE	FALSE
chr6	70241418	C	G	ENST00000357250	ENSG00000112280	COL9A1	TRUE	FALSE
chr6	70241418	C	T	ENST00000357250	ENSG00000112280	COL9A1	TRUE	FALSE
chr6	70241421	G	A	ENST00000357250	ENSG00000112280	COL9A1	TRUE	TRUE
chr6	70241424	C	A	ENST00000357250	ENSG00000112280	COL9A1	TRUE	TRUE
chr6	70241430	T	A	ENST00000357250	ENSG00000112280	COL9A1	TRUE	TRUE
chr6	70241442	C	A	ENST00000357250	ENSG00000112280	COL9A1	TRUE	TRUE
chr6	70241455	C	A	ENST00000357250	ENSG00000112280	COL9A1	TRUE	FALSE
chr6	70241455	C	G	ENST00000357250	ENSG00000112280	COL9A1	TRUE	FALSE
chr6	70241455	C	T	ENST00000357250	ENSG00000112280	COL9A1	TRUE	FALSE
chr6	70241456	T	A	ENST00000357250	ENSG00000112280	COL9A1	TRUE	FALSE
chr6	70241456	T	C	ENST00000357250	ENSG00000112280	COL9A1	TRUE	FALSE
chr6	70241456	T	G	ENST00000357250	ENSG00000112280	COL9A1	TRUE	FALSE
chr6	70241962	A	C	ENST00000357250	ENSG00000112280	COL9A1	TRUE	FALSE
chr6	70241962	A	G	ENST00000357250	ENSG00000112280	COL9A1	TRUE	FALSE
chr6	70241962	A	T	ENST00000357250	ENSG00000112280	COL9A1	TRUE	FALSE
chr6	70241963	C	A	ENST00000357250	ENSG00000112280	COL9A1	TRUE	FALSE
chr6	70241963	C	G	ENST00000357250	ENSG00000112280	COL9A1	TRUE	FALSE
chr6	70241963	C	T	ENST00000357250	ENSG00000112280	COL9A1	TRUE	FALSE
chr6	70241975	T	A	ENST00000357250	ENSG00000112280	COL9A1	TRUE	TRUE
chr6	70241981	C	A	ENST00000357250	ENSG00000112280	COL9A1	TRUE	TRUE
chr6	70241990	C	A	ENST00000357250	ENSG00000112280	COL9A1	TRUE	TRUE
chr6	70242004	A	T	ENST00000357250	ENSG00000112280	COL9A1	TRUE	TRUE
chr6	70242036	C	A	ENST00000357250	ENSG00000112280	COL9A1	TRUE	FALSE
chr6	70242036	C	G	ENST00000357250	ENSG00000112280	COL9A1	TRUE	FALSE
chr6	70242036	C	T	ENST00000357250	ENSG00000112280	COL9A1	TRUE	FALSE
chr6	70242037	T	A	ENST00000357250	ENSG00000112280	COL9A1	TRUE	FALSE
chr6	70242037	T	C	ENST00000357250	ENSG00000112280	COL9A1	TRUE	FALSE
chr6	70242037	T	G	ENST00000357250	ENSG00000112280	COL9A1	TRUE	FALSE
chr6	70242660	A	C	ENST00000357250	ENSG00000112280	COL9A1	TRUE	FALSE
chr6	70242660	A	G	ENST00000357250	ENSG00000112280	COL9A1	TRUE	FALSE
chr6	70242660	A	T	ENST00000357250	ENSG00000112280	COL9A1	TRUE	FALSE
chr6	70242661	C	A	ENST00000357250	ENSG00000112280	COL9A1	TRUE	FALSE
chr6	70242661	C	G	ENST00000357250	ENSG00000112280	COL9A1	TRUE	FALSE
chr6	70242661	C	T	ENST00000357250	ENSG00000112280	COL9A1	TRUE	FALSE
chr6	70242667	T	A	ENST00000357250	ENSG00000112280	COL9A1	TRUE	TRUE
chr6	70242688	C	A	ENST00000357250	ENSG00000112280	COL9A1	TRUE	TRUE
chr6	70242697	C	A	ENST00000357250	ENSG00000112280	COL9A1	TRUE	TRUE
chr6	70242699	A	C	ENST00000357250	ENSG00000112280	COL9A1	TRUE	TRUE
chr6	70242699	A	T	ENST00000357250	ENSG00000112280	COL9A1	TRUE	TRUE
chr6	70242703	C	A	ENST00000357250	ENSG00000112280	COL9A1	TRUE	TRUE
chr6	70242706	C	A	ENST00000357250	ENSG00000112280	COL9A1	TRUE	TRUE
chr6	70242709	T	A	ENST00000357250	ENSG00000112280	COL9A1	TRUE	TRUE
chr6	70242716	C	A	ENST00000357250	ENSG00000112280	COL9A1	TRUE	FALSE
chr6	70242716	C	G	ENST00000357250	ENSG00000112280	COL9A1	TRUE	FALSE
chr6	70242716	C	T	ENST00000357250	ENSG00000112280	COL9A1	TRUE	FALSE
chr6	70242717	T	A	ENST00000357250	ENSG00000112280	COL9A1	TRUE	FALSE
chr6	70242717	T	C	ENST00000357250	ENSG00000112280	COL9A1	TRUE	FALSE
chr6	70242717	T	G	ENST00000357250	ENSG00000112280	COL9A1	TRUE	FALSE
chr6	70252118	A	C	ENST00000357250	ENSG00000112280	COL9A1	TRUE	FALSE
chr6	70252118	A	G	ENST00000357250	ENSG00000112280	COL9A1	TRUE	FALSE
chr6	70252118	A	T	ENST00000357250	ENSG00000112280	COL9A1	TRUE	FALSE
chr6	70252119	C	A	ENST00000357250	ENSG00000112280	COL9A1	TRUE	FALSE
chr6	70252119	C	G	ENST00000357250	ENSG00000112280	COL9A1	TRUE	FALSE
chr6	70252119	C	T	ENST00000357250	ENSG00000112280	COL9A1	TRUE	FALSE
chr6	70252131	G	A	ENST00000357250	ENSG00000112280	COL9A1	TRUE	TRUE
chr6	70252137	C	A	ENST00000357250	ENSG00000112280	COL9A1	TRUE	TRUE
chr6	70252140	G	A	ENST00000357250	ENSG00000112280	COL9A1	TRUE	TRUE
chr6	70252146	C	A	ENST00000357250	ENSG00000112280	COL9A1	TRUE	TRUE
chr6	70252152	C	A	ENST00000357250	ENSG00000112280	COL9A1	TRUE	TRUE
chr6	70252155	C	A	ENST00000357250	ENSG00000112280	COL9A1	TRUE	TRUE
chr6	70252167	G	A	ENST00000357250	ENSG00000112280	COL9A1	TRUE	TRUE
chr6	70252170	G	A	ENST00000357250	ENSG00000112280	COL9A1	TRUE	TRUE
chr6	70252174	C	A	ENST00000357250	ENSG00000112280	COL9A1	TRUE	FALSE
chr6	70252174	C	G	ENST00000357250	ENSG00000112280	COL9A1	TRUE	FALSE
chr6	70252174	C	T	ENST00000357250	ENSG00000112280	COL9A1	TRUE	FALSE
chr6	70252175	T	A	ENST00000357250	ENSG00000112280	COL9A1	TRUE	FALSE
chr6	70252175	T	C	ENST00000357250	ENSG00000112280	COL9A1	TRUE	FALSE
chr6	70252175	T	G	ENST00000357250	ENSG00000112280	COL9A1	TRUE	FALSE
chr6	70252260	A	C	ENST00000357250	ENSG00000112280	COL9A1	TRUE	FALSE
chr6	70252260	A	G	ENST00000357250	ENSG00000112280	COL9A1	TRUE	FALSE
chr6	70252260	A	T	ENST00000357250	ENSG00000112280	COL9A1	TRUE	FALSE
chr6	70252261	C	A	ENST00000357250	ENSG00000112280	COL9A1	TRUE	FALSE
chr6	70252261	C	G	ENST00000357250	ENSG00000112280	COL9A1	TRUE	FALSE
chr6	70252261	C	T	ENST00000357250	ENSG00000112280	COL9A1	TRUE	FALSE
chr6	70252267	T	A	ENST00000357250	ENSG00000112280	COL9A1	TRUE	TRUE
chr6	70252272	G	C	ENST00000357250	ENSG00000112280	COL9A1	TRUE	TRUE
chr6	70252272	G	T	ENST00000357250	ENSG00000112280	COL9A1	TRUE	TRUE
chr6	70252279	C	A	ENST00000357250	ENSG00000112280	COL9A1	TRUE	TRUE
chr6	70252285	G	A	ENST00000357250	ENSG00000112280	COL9A1	TRUE	TRUE
chr6	70252294	T	A	ENST00000357250	ENSG00000112280	COL9A1	TRUE	TRUE
chr6	70252316	C	A	ENST00000357250	ENSG00000112280	COL9A1	TRUE	FALSE
chr6	70252316	C	G	ENST00000357250	ENSG00000112280	COL9A1	TRUE	FALSE
chr6	70252316	C	T	ENST00000357250	ENSG00000112280	COL9A1	TRUE	FALSE
chr6	70252317	T	A	ENST00000357250	ENSG00000112280	COL9A1	TRUE	FALSE
chr6	70252317	T	C	ENST00000357250	ENSG00000112280	COL9A1	TRUE	FALSE
chr6	70252317	T	G	ENST00000357250	ENSG00000112280	COL9A1	TRUE	FALSE
chr6	70253383	A	C	ENST00000357250	ENSG00000112280	COL9A1	TRUE	FALSE
chr6	70253383	A	G	ENST00000357250	ENSG00000112280	COL9A1	TRUE	FALSE
chr6	70253383	A	T	ENST00000357250	ENSG00000112280	COL9A1	TRUE	FALSE
chr6	70253384	C	A	ENST00000357250	ENSG00000112280	COL9A1	TRUE	FALSE
chr6	70253384	C	G	ENST00000357250	ENSG00000112280	COL9A1	TRUE	FALSE
chr6	70253384	C	T	ENST00000357250	ENSG00000112280	COL9A1	TRUE	FALSE
chr6	70253387	T	A	ENST00000357250	ENSG00000112280	COL9A1	TRUE	TRUE
chr6	70253390	C	A	ENST00000357250	ENSG00000112280	COL9A1	TRUE	TRUE
chr6	70253405	T	A	ENST00000357250	ENSG00000112280	COL9A1	TRUE	TRUE
chr6	70253420	C	A	ENST00000357250	ENSG00000112280	COL9A1	TRUE	TRUE
chr6	70253430	C	A	ENST00000357250	ENSG00000112280	COL9A1	TRUE	FALSE
chr6	70253430	C	G	ENST00000357250	ENSG00000112280	COL9A1	TRUE	FALSE
chr6	70253430	C	T	ENST00000357250	ENSG00000112280	COL9A1	TRUE	FALSE
chr6	70253431	T	A	ENST00000357250	ENSG00000112280	COL9A1	TRUE	FALSE
chr6	70253431	T	C	ENST00000357250	ENSG00000112280	COL9A1	TRUE	FALSE
chr6	70253431	T	G	ENST00000357250	ENSG00000112280	COL9A1	TRUE	FALSE
chr6	70254474	A	C	ENST00000357250	ENSG00000112280	COL9A1	TRUE	FALSE
chr6	70254474	A	G	ENST00000357250	ENSG00000112280	COL9A1	TRUE	FALSE
chr6	70254474	A	T	ENST00000357250	ENSG00000112280	COL9A1	TRUE	FALSE
chr6	70254475	C	A	ENST00000357250	ENSG00000112280	COL9A1	TRUE	FALSE
chr6	70254475	C	G	ENST00000357250	ENSG00000112280	COL9A1	TRUE	FALSE
chr6	70254475	C	T	ENST00000357250	ENSG00000112280	COL9A1	TRUE	FALSE
chr6	70254480	A	C	ENST00000357250	ENSG00000112280	COL9A1	TRUE	TRUE
chr6	70254480	A	T	ENST00000357250	ENSG00000112280	COL9A1	TRUE	TRUE
chr6	70254487	G	A	ENST00000357250	ENSG00000112280	COL9A1	TRUE	TRUE
chr6	70254489	A	T	ENST00000357250	ENSG00000112280	COL9A1	TRUE	TRUE
chr6	70254493	C	A	ENST00000357250	ENSG00000112280	COL9A1	TRUE	TRUE
chr6	70254517	T	A	ENST00000357250	ENSG00000112280	COL9A1	TRUE	TRUE
chr6	70254520	C	A	ENST00000357250	ENSG00000112280	COL9A1	TRUE	TRUE
chr6	70254526	C	A	ENST00000357250	ENSG00000112280	COL9A1	TRUE	TRUE
chr6	70254530	C	A	ENST00000357250	ENSG00000112280	COL9A1	TRUE	FALSE
chr6	70254530	C	G	ENST00000357250	ENSG00000112280	COL9A1	TRUE	FALSE
chr6	70254530	C	T	ENST00000357250	ENSG00000112280	COL9A1	TRUE	FALSE
chr6	70254531	T	A	ENST00000357250	ENSG00000112280	COL9A1	TRUE	FALSE
chr6	70254531	T	C	ENST00000357250	ENSG00000112280	COL9A1	TRUE	FALSE
chr6	70254531	T	G	ENST00000357250	ENSG00000112280	COL9A1	TRUE	FALSE
chr6	70254961	A	C	ENST00000357250	ENSG00000112280	COL9A1	TRUE	FALSE
chr6	70254961	A	G	ENST00000357250	ENSG00000112280	COL9A1	TRUE	FALSE
chr6	70254961	A	T	ENST00000357250	ENSG00000112280	COL9A1	TRUE	FALSE
chr6	70254962	C	A	ENST00000357250	ENSG00000112280	COL9A1	TRUE	FALSE
chr6	70254962	C	G	ENST00000357250	ENSG00000112280	COL9A1	TRUE	FALSE
chr6	70254962	C	T	ENST00000357250	ENSG00000112280	COL9A1	TRUE	FALSE
chr6	70254965	T	A	ENST00000357250	ENSG00000112280	COL9A1	TRUE	TRUE
chr6	70254971	C	A	ENST00000357250	ENSG00000112280	COL9A1	TRUE	TRUE
chr6	70254980	C	A	ENST00000357250	ENSG00000112280	COL9A1	TRUE	TRUE
chr6	70255012	A	T	ENST00000357250	ENSG00000112280	COL9A1	TRUE	TRUE
chr6	70255017	C	A	ENST00000357250	ENSG00000112280	COL9A1	TRUE	FALSE
chr6	70255017	C	G	ENST00000357250	ENSG00000112280	COL9A1	TRUE	FALSE
chr6	70255017	C	T	ENST00000357250	ENSG00000112280	COL9A1	TRUE	FALSE
chr6	70255018	T	A	ENST00000357250	ENSG00000112280	COL9A1	TRUE	FALSE
chr6	70255018	T	C	ENST00000357250	ENSG00000112280	COL9A1	TRUE	FALSE
chr6	70255018	T	G	ENST00000357250	ENSG00000112280	COL9A1	TRUE	FALSE
chr6	70255148	A	C	ENST00000357250	ENSG00000112280	COL9A1	TRUE	FALSE
chr6	70255148	A	G	ENST00000357250	ENSG00000112280	COL9A1	TRUE	FALSE
chr6	70255148	A	T	ENST00000357250	ENSG00000112280	COL9A1	TRUE	FALSE
chr6	70255149	C	A	ENST00000357250	ENSG00000112280	COL9A1	TRUE	FALSE
chr6	70255149	C	G	ENST00000357250	ENSG00000112280	COL9A1	TRUE	FALSE
chr6	70255149	C	T	ENST00000357250	ENSG00000112280	COL9A1	TRUE	FALSE
chr6	70255158	C	A	ENST00000357250	ENSG00000112280	COL9A1	TRUE	TRUE
chr6	70255161	T	A	ENST00000357250	ENSG00000112280	COL9A1	TRUE	TRUE
chr6	70255185	C	A	ENST00000357250	ENSG00000112280	COL9A1	TRUE	TRUE
chr6	70255188	T	A	ENST00000357250	ENSG00000112280	COL9A1	TRUE	TRUE
chr6	70255197	C	A	ENST00000357250	ENSG00000112280	COL9A1	TRUE	TRUE
chr6	70255204	C	A	ENST00000357250	ENSG00000112280	COL9A1	TRUE	FALSE
chr6	70255204	C	G	ENST00000357250	ENSG00000112280	COL9A1	TRUE	FALSE
chr6	70255204	C	T	ENST00000357250	ENSG00000112280	COL9A1	TRUE	TRUE
chr6	70255205	T	A	ENST00000357250	ENSG00000112280	COL9A1	TRUE	FALSE
chr6	70255205	T	C	ENST00000357250	ENSG00000112280	COL9A1	TRUE	FALSE
chr6	70255205	T	G	ENST00000357250	ENSG00000112280	COL9A1	TRUE	FALSE
chr6	70255335	A	C	ENST00000357250	ENSG00000112280	COL9A1	TRUE	FALSE
chr6	70255335	A	G	ENST00000357250	ENSG00000112280	COL9A1	TRUE	FALSE
chr6	70255335	A	T	ENST00000357250	ENSG00000112280	COL9A1	TRUE	FALSE
chr6	70255336	C	A	ENST00000357250	ENSG00000112280	COL9A1	TRUE	FALSE
chr6	70255336	C	G	ENST00000357250	ENSG00000112280	COL9A1	TRUE	FALSE
chr6	70255336	C	T	ENST00000357250	ENSG00000112280	COL9A1	TRUE	FALSE
chr6	70255339	T	A	ENST00000357250	ENSG00000112280	COL9A1	TRUE	TRUE
chr6	70255345	C	A	ENST00000357250	ENSG00000112280	COL9A1	TRUE	TRUE
chr6	70255348	T	A	ENST00000357250	ENSG00000112280	COL9A1	TRUE	TRUE
chr6	70255360	C	A	ENST00000357250	ENSG00000112280	COL9A1	TRUE	TRUE
chr6	70255363	C	A	ENST00000357250	ENSG00000112280	COL9A1	TRUE	TRUE
chr6	70255372	C	A	ENST00000357250	ENSG00000112280	COL9A1	TRUE	TRUE
chr6	70255375	G	A	ENST00000357250	ENSG00000112280	COL9A1	TRUE	TRUE
chr6	70255378	G	A	ENST00000357250	ENSG00000112280	COL9A1	TRUE	TRUE
chr6	70255381	C	A	ENST00000357250	ENSG00000112280	COL9A1	TRUE	TRUE
chr6	70255384	G	A	ENST00000357250	ENSG00000112280	COL9A1	TRUE	TRUE
chr6	70255391	C	A	ENST00000357250	ENSG00000112280	COL9A1	TRUE	FALSE
chr6	70255391	C	G	ENST00000357250	ENSG00000112280	COL9A1	TRUE	FALSE
chr6	70255391	C	T	ENST00000357250	ENSG00000112280	COL9A1	TRUE	FALSE
chr6	70255392	T	A	ENST00000357250	ENSG00000112280	COL9A1	TRUE	FALSE
chr6	70255392	T	C	ENST00000357250	ENSG00000112280	COL9A1	TRUE	FALSE
chr6	70255392	T	G	ENST00000357250	ENSG00000112280	COL9A1	TRUE	FALSE
chr6	70256766	A	C	ENST00000357250	ENSG00000112280	COL9A1	TRUE	FALSE
chr6	70256766	A	G	ENST00000357250	ENSG00000112280	COL9A1	TRUE	FALSE
chr6	70256766	A	T	ENST00000357250	ENSG00000112280	COL9A1	TRUE	FALSE
chr6	70256767	C	A	ENST00000357250	ENSG00000112280	COL9A1	TRUE	FALSE
chr6	70256767	C	G	ENST00000357250	ENSG00000112280	COL9A1	TRUE	FALSE
chr6	70256767	C	T	ENST00000357250	ENSG00000112280	COL9A1	TRUE	FALSE
chr6	70256788	G	A	ENST00000357250	ENSG00000112280	COL9A1
chr6	70256800	C	A	ENST00000357250	ENSG00000112280	COL9A1	TRUE	TRUE
chr6	70256808	A	C	ENST00000357250	ENSG00000112280	COL9A1	TRUE	TRUE
chr6	70256808	A	T	ENST00000357250	ENSG00000112280	COL9A1	TRUE	TRUE
chr6	70256822	C	A	ENST00000357250	ENSG00000112280	COL9A1	TRUE	FALSE
chr6	70256822	C	G	ENST00000357250	ENSG00000112280	COL9A1	TRUE	FALSE
chr6	70256822	C	T	ENST00000357250	ENSG00000112280	COL9A1	TRUE	FALSE
chr6	70256823	T	A	ENST00000357250	ENSG00000112280	COL9A1	TRUE	FALSE
chr6	70256823	T	C	ENST00000357250	ENSG00000112280	COL9A1	TRUE	FALSE
chr6	70256823	T	G	ENST00000357250	ENSG00000112280	COL9A1	TRUE	FALSE
chr6	70260655	A	C	ENST00000357250	ENSG00000112280	COL9A1	TRUE	FALSE
chr6	70260655	A	G	ENST00000357250	ENSG00000112280	COL9A1	TRUE	FALSE
chr6	70260655	A	T	ENST00000357250	ENSG00000112280	COL9A1	TRUE	FALSE
chr6	70260656	C	A	ENST00000357250	ENSG00000112280	COL9A1	TRUE	FALSE
chr6	70260656	C	G	ENST00000357250	ENSG00000112280	COL9A1	TRUE	FALSE
chr6	70260656	C	T	ENST00000357250	ENSG00000112280	COL9A1	TRUE	FALSE
chr6	70260659	T	A	ENST00000357250	ENSG00000112280	COL9A1	TRUE	TRUE
chr6	70260662	C	A	ENST00000357250	ENSG00000112280	COL9A1	TRUE	TRUE
chr6	70260668	T	A	ENST00000357250	ENSG00000112280	COL9A1	TRUE	TRUE
chr6	70260695	G	A	ENST00000357250	ENSG00000112280	COL9A1	TRUE	TRUE
chr6	70260697	A	T	ENST00000357250	ENSG00000112280	COL9A1	TRUE	TRUE
chr6	70260704	G	A	ENST00000357250	ENSG00000112280	COL9A1	TRUE	TRUE
chr6	70260710	C	A	ENST00000357250	ENSG00000112280	COL9A1	TRUE	TRUE
chr6	70260711	C	A	ENST00000357250	ENSG00000112280	COL9A1	TRUE	FALSE
chr6	70260711	C	G	ENST00000357250	ENSG00000112280	COL9A1	TRUE	FALSE
chr6	70260711	C	T	ENST00000357250	ENSG00000112280	COL9A1	TRUE	FALSE
chr6	70260712	T	A	ENST00000357250	ENSG00000112280	COL9A1	TRUE	FALSE
chr6	70260712	T	C	ENST00000357250	ENSG00000112280	COL9A1	TRUE	FALSE
chr6	70260712	T	G	ENST00000357250	ENSG00000112280	COL9A1	TRUE	FALSE
chr6	70263242	A	C	ENST00000357250	ENSG00000112280	COL9A1	FALSE	FALSE
chr6	70263242	A	G	ENST00000357250	ENSG00000112280	COL9A1	FALSE	FALSE
chr6	70263242	A	T	ENST00000357250	ENSG00000112280	COL9A1	FALSE	FALSE
chr6	70263243	C	A	ENST00000357250	ENSG00000112280	COL9A1	FALSE	FALSE
chr6	70263243	C	G	ENST00000357250	ENSG00000112280	COL9A1	FALSE	FALSE
chr6	70263243	C	T	ENST00000357250	ENSG00000112280	COL9A1	FALSE	FALSE
chr6	70263252	C	A	ENST00000357250	ENSG00000112280	COL9A1	TRUE	TRUE
chr6	70263255	G	A	ENST00000357250	ENSG00000112280	COL9A1	TRUE	TRUE
chr6	70263261	C	A	ENST00000357250	ENSG00000112280	COL9A1	TRUE	TRUE
chr6	70263267	C	A	ENST00000357250	ENSG00000112280	COL9A1	TRUE	TRUE
chr6	70263270	C	A	ENST00000357250	ENSG00000112280	COL9A1	TRUE	TRUE
chr6	70263276	C	A	ENST00000357250	ENSG00000112280	COL9A1	TRUE	TRUE
chr6	70263279	C	A	ENST00000357250	ENSG00000112280	COL9A1	TRUE	TRUE
chr6	70263282	G	A	ENST00000357250	ENSG00000112280	COL9A1	TRUE	TRUE
chr6	70263291	C	A	ENST00000357250	ENSG00000112280	COL9A1	TRUE	TRUE
chr6	70263294	C	A	ENST00000357250	ENSG00000112280	COL9A1	TRUE	TRUE
chr6	70263298	C	A	ENST00000357250	ENSG00000112280	COL9A1	TRUE	FALSE
chr6	70263298	C	G	ENST00000357250	ENSG00000112280	COL9A1	TRUE	FALSE
chr6	70263298	C	T	ENST00000357250	ENSG00000112280	COL9A1	TRUE	FALSE
chr6	70263299	T	A	ENST00000357250	ENSG00000112280	COL9A1	TRUE	FALSE
chr6	70263299	T	C	ENST00000357250	ENSG00000112280	COL9A1	TRUE	FALSE
chr6	70263299	T	G	ENST00000357250	ENSG00000112280	COL9A1	TRUE	FALSE
chr6	70266715	A	C	ENST00000357250	ENSG00000112280	COL9A1	TRUE	FALSE
chr6	70266715	A	G	ENST00000357250	ENSG00000112280	COL9A1	TRUE	FALSE
chr6	70266715	A	T	ENST00000357250	ENSG00000112280	COL9A1	TRUE	FALSE
chr6	70266716	C	A	ENST00000357250	ENSG00000112280	COL9A1	TRUE	FALSE
chr6	70266716	C	G	ENST00000357250	ENSG00000112280	COL9A1	TRUE	FALSE
chr6	70266716	C	T	ENST00000357250	ENSG00000112280	COL9A1	TRUE	FALSE
chr6	70266719	T	A	ENST00000357250	ENSG00000112280	COL9A1	TRUE	TRUE
chr6	70266725	C	A	ENST00000357250	ENSG00000112280	COL9A1	TRUE	TRUE
chr6	70266728	G	A	ENST00000357250	ENSG00000112280	COL9A1	TRUE	TRUE
chr6	70266731	T	A	ENST00000357250	ENSG00000112280	COL9A1	TRUE	TRUE
chr6	70266734	C	A	ENST00000357250	ENSG00000112280	COL9A1	TRUE	TRUE
chr6	70266740	C	A	ENST00000357250	ENSG00000112280	COL9A1	TRUE	TRUE
chr6	70266749	C	A	ENST00000357250	ENSG00000112280	COL9A1	TRUE	TRUE
chr6	70266752	C	A	ENST00000357250	ENSG00000112280	COL9A1	TRUE	TRUE
chr6	70266755	T	A	ENST00000357250	ENSG00000112280	COL9A1	TRUE	TRUE
chr6	70266764	T	A	ENST00000357250	ENSG00000112280	COL9A1	TRUE	TRUE
chr6	70266771	C	A	ENST00000357250	ENSG00000112280	COL9A1	TRUE	FALSE
chr6	70266771	C	G	ENST00000357250	ENSG00000112280	COL9A1	TRUE	FALSE
chr6	70266771	C	T	ENST00000357250	ENSG00000112280	COL9A1	TRUE	FALSE
chr6	70266772	T	A	ENST00000357250	ENSG00000112280	COL9A1	TRUE	FALSE
chr6	70266772	T	C	ENST00000357250	ENSG00000112280	COL9A1	TRUE	FALSE
chr6	70266772	T	G	ENST00000357250	ENSG00000112280	COL9A1	TRUE	FALSE
chr6	70268802	A	C	ENST00000357250	ENSG00000112280	COL9A1	TRUE	FALSE
chr6	70268802	A	G	ENST00000357250	ENSG00000112280	COL9A1	TRUE	FALSE
chr6	70268802	A	T	ENST00000357250	ENSG00000112280	COL9A1	TRUE	FALSE
chr6	70268803	C	A	ENST00000357250	ENSG00000112280	COL9A1	TRUE	FALSE
chr6	70268803	C	G	ENST00000357250	ENSG00000112280	COL9A1	TRUE	FALSE
chr6	70268803	C	T	ENST00000357250	ENSG00000112280	COL9A1	TRUE	FALSE
chr6	70268825	A	C	ENST00000357250	ENSG00000112280	COL9A1	TRUE	TRUE
chr6	70268825	A	T	ENST00000357250	ENSG00000112280	COL9A1	TRUE	TRUE
chr6	70268830	C	A	ENST00000357250	ENSG00000112280	COL9A1	TRUE	TRUE
chr6	70268832	G	C	ENST00000357250	ENSG00000112280	COL9A1	TRUE	TRUE
chr6	70268832	G	T	ENST00000357250	ENSG00000112280	COL9A1	TRUE	TRUE
chr6	70268846	A	T	ENST00000357250	ENSG00000112280	COL9A1	TRUE	TRUE
chr6	70268858	A	T	ENST00000357250	ENSG00000112280	COL9A1	TRUE	TRUE
chr6	70268861	C	A	ENST00000357250	ENSG00000112280	COL9A1	TRUE	FALSE
chr6	70268861	C	G	ENST00000357250	ENSG00000112280	COL9A1	TRUE	FALSE
chr6	70268861	C	T	ENST00000357250	ENSG00000112280	COL9A1	TRUE	FALSE
chr6	70268862	T	A	ENST00000357250	ENSG00000112280	COL9A1	TRUE	FALSE
chr6	70268862	T	C	ENST00000357250	ENSG00000112280	COL9A1	TRUE	FALSE
chr6	70268862	T	G	ENST00000357250	ENSG00000112280	COL9A1	TRUE	FALSE
chr6	70269631	A	C	ENST00000357250	ENSG00000112280	COL9A1	TRUE	FALSE
chr6	70269631	A	G	ENST00000357250	ENSG00000112280	COL9A1	TRUE	FALSE
chr6	70269631	A	T	ENST00000357250	ENSG00000112280	COL9A1	TRUE	FALSE
chr6	70269632	C	A	ENST00000357250	ENSG00000112280	COL9A1	TRUE	FALSE
chr6	70269632	C	G	ENST00000357250	ENSG00000112280	COL9A1	TRUE	FALSE
chr6	70269632	C	T	ENST00000357250	ENSG00000112280	COL9A1	TRUE	FALSE
chr6	70269634	A	T	ENST00000357250	ENSG00000112280	COL9A1	TRUE	TRUE
chr6	70269644	C	A	ENST00000357250	ENSG00000112280	COL9A1	TRUE	TRUE
chr6	70269665	C	A	ENST00000357250	ENSG00000112280	COL9A1	TRUE	TRUE
chr6	70269666	C	A	ENST00000357250	ENSG00000112280	COL9A1	TRUE	FALSE
chr6	70269666	C	G	ENST00000357250	ENSG00000112280	COL9A1	TRUE	FALSE
chr6	70269666	C	T	ENST00000357250	ENSG00000112280	COL9A1	TRUE	FALSE
chr6	70269667	T	A	ENST00000357250	ENSG00000112280	COL9A1	TRUE	FALSE
chr6	70269667	T	C	ENST00000357250	ENSG00000112280	COL9A1	TRUE	FALSE
chr6	70269667	T	G	ENST00000357250	ENSG00000112280	COL9A1	TRUE	FALSE
chr6	70270312	A	C	ENST00000357250	ENSG00000112280	COL9A1	TRUE	FALSE
chr6	70270312	A	G	ENST00000357250	ENSG00000112280	COL9A1	TRUE	FALSE
chr6	70270312	A	T	ENST00000357250	ENSG00000112280	COL9A1	TRUE	FALSE
chr6	70270313	C	A	ENST00000357250	ENSG00000112280	COL9A1	TRUE	FALSE
chr6	70270313	C	G	ENST00000357250	ENSG00000112280	COL9A1	TRUE	FALSE
chr6	70270313	C	T	ENST00000357250	ENSG00000112280	COL9A1	TRUE	FALSE
chr6	70270316	T	A	ENST00000357250	ENSG00000112280	COL9A1	TRUE	TRUE
chr6	70270322	C	A	ENST00000357250	ENSG00000112280	COL9A1	TRUE	TRUE
chr6	70270349	C	A	ENST00000357250	ENSG00000112280	COL9A1	TRUE	TRUE
chr6	70270352	T	A	ENST00000357250	ENSG00000112280	COL9A1	TRUE	TRUE
chr6	70270355	T	A	ENST00000357250	ENSG00000112280	COL9A1	TRUE	TRUE
chr6	70270368	C	A	ENST00000357250	ENSG00000112280	COL9A1	TRUE	FALSE
chr6	70270368	C	G	ENST00000357250	ENSG00000112280	COL9A1	TRUE	FALSE
chr6	70270368	C	T	ENST00000357250	ENSG00000112280	COL9A1	TRUE	FALSE
chr6	70270369	T	A	ENST00000357250	ENSG00000112280	COL9A1	TRUE	FALSE
chr6	70270369	T	C	ENST00000357250	ENSG00000112280	COL9A1	TRUE	FALSE
chr6	70270369	T	G	ENST00000357250	ENSG00000112280	COL9A1	TRUE	FALSE
chr6	70271653	A	C	ENST00000357250	ENSG00000112280	COL9A1	TRUE	FALSE
chr6	70271653	A	G	ENST00000357250	ENSG00000112280	COL9A1	TRUE	FALSE
chr6	70271653	A	T	ENST00000357250	ENSG00000112280	COL9A1	TRUE	FALSE
chr6	70271654	C	A	ENST00000357250	ENSG00000112280	COL9A1	TRUE	FALSE
chr6	70271654	C	G	ENST00000357250	ENSG00000112280	COL9A1	TRUE	FALSE
chr6	70271654	C	T	ENST00000357250	ENSG00000112280	COL9A1	TRUE	FALSE
chr6	70271663	C	A	ENST00000357250	ENSG00000112280	COL9A1	TRUE	TRUE
chr6	70271678	C	A	ENST00000357250	ENSG00000112280	COL9A1	TRUE	TRUE
chr6	70271681	C	A	ENST00000357250	ENSG00000112280	COL9A1	TRUE	TRUE
chr6	70271690	C	A	ENST00000357250	ENSG00000112280	COL9A1	TRUE	TRUE
chr6	70271709	C	A	ENST00000357250	ENSG00000112280	COL9A1	TRUE	FALSE
chr6	70271709	C	G	ENST00000357250	ENSG00000112280	COL9A1	TRUE	FALSE
chr6	70271709	C	T	ENST00000357250	ENSG00000112280	COL9A1	TRUE	FALSE
chr6	70271710	T	A	ENST00000357250	ENSG00000112280	COL9A1	TRUE	FALSE
chr6	70271710	T	C	ENST00000357250	ENSG00000112280	COL9A1	TRUE	FALSE
chr6	70271710	T	G	ENST00000357250	ENSG00000112280	COL9A1	TRUE	FALSE
chr6	70272063	A	C	ENST00000357250	ENSG00000112280	COL9A1	TRUE	FALSE
chr6	70272063	A	G	ENST00000357250	ENSG00000112280	COL9A1	TRUE	FALSE
chr6	70272063	A	T	ENST00000357250	ENSG00000112280	COL9A1	TRUE	FALSE
chr6	70272064	C	A	ENST00000357250	ENSG00000112280	COL9A1	TRUE	FALSE
chr6	70272064	C	G	ENST00000357250	ENSG00000112280	COL9A1	TRUE	FALSE
chr6	70272064	C	T	ENST00000357250	ENSG00000112280	COL9A1	TRUE	FALSE
chr6	70272073	C	A	ENST00000357250	ENSG00000112280	COL9A1	TRUE	TRUE
chr6	70272089	C	A	ENST00000357250	ENSG00000112280	COL9A1	TRUE	FALSE
chr6	70272089	C	G	ENST00000357250	ENSG00000112280	COL9A1	TRUE	FALSE
chr6	70272089	C	T	ENST00000357250	ENSG00000112280	COL9A1	TRUE	FALSE
chr6	70272090	T	A	ENST00000357250	ENSG00000112280	COL9A1	TRUE	FALSE
chr6	70272090	T	C	ENST00000357250	ENSG00000112280	COL9A1	TRUE	FALSE
chr6	70272090	T	G	ENST00000357250	ENSG00000112280	COL9A1	TRUE	FALSE
chr6	70274045	A	C	ENST00000357250	ENSG00000112280	COL9A1	TRUE	FALSE
chr6	70274045	A	G	ENST00000357250	ENSG00000112280	COL9A1	TRUE	FALSE
chr6	70274045	A	T	ENST00000357250	ENSG00000112280	COL9A1	TRUE	FALSE
chr6	70274046	C	A	ENST00000357250	ENSG00000112280	COL9A1	TRUE	FALSE
chr6	70274046	C	G	ENST00000357250	ENSG00000112280	COL9A1	TRUE	FALSE
chr6	70274046	C	T	ENST00000357250	ENSG00000112280	COL9A1	TRUE	FALSE
chr6	70274055	C	A	ENST00000357250	ENSG00000112280	COL9A1	TRUE	TRUE
chr6	70274060	G	T	ENST00000357250	ENSG00000112280	COL9A1	TRUE	TRUE
chr6	70274064	C	A	ENST00000357250	ENSG00000112280	COL9A1	TRUE	TRUE
chr6	70274079	C	A	ENST00000357250	ENSG00000112280	COL9A1	TRUE	TRUE
chr6	70274082	C	A	ENST00000357250	ENSG00000112280	COL9A1	TRUE	TRUE
chr6	70274083	C	A	ENST00000357250	ENSG00000112280	COL9A1	TRUE	FALSE
chr6	70274083	C	G	ENST00000357250	ENSG00000112280	COL9A1	TRUE	FALSE
chr6	70274083	C	T	ENST00000357250	ENSG00000112280	COL9A1	TRUE	FALSE
chr6	70274084	T	A	ENST00000357250	ENSG00000112280	COL9A1	TRUE	FALSE
chr6	70274084	T	C	ENST00000357250	ENSG00000112280	COL9A1	TRUE	FALSE
chr6	70274084	T	G	ENST00000357250	ENSG00000112280	COL9A1	TRUE	FALSE
chr6	70274717	A	C	ENST00000357250	ENSG00000112280	COL9A1	TRUE	FALSE
chr6	70274717	A	G	ENST00000357250	ENSG00000112280	COL9A1	TRUE	FALSE
chr6	70274717	A	T	ENST00000357250	ENSG00000112280	COL9A1	TRUE	FALSE
chr6	70274718	C	A	ENST00000357250	ENSG00000112280	COL9A1	TRUE	FALSE
chr6	70274718	C	G	ENST00000357250	ENSG00000112280	COL9A1	TRUE	FALSE
chr6	70274718	C	T	ENST00000357250	ENSG00000112280	COL9A1	TRUE	FALSE
chr6	70274721	T	A	ENST00000357250	ENSG00000112280	COL9A1	TRUE	TRUE
chr6	70274724	G	A	ENST00000357250	ENSG00000112280	COL9A1	TRUE	TRUE
chr6	70274727	C	A	ENST00000357250	ENSG00000112280	COL9A1	TRUE	TRUE
chr6	70274730	T	A	ENST00000357250	ENSG00000112280	COL9A1	TRUE	TRUE
chr6	70274732	G	C	ENST00000357250	ENSG00000112280	COL9A1	TRUE	TRUE
chr6	70274732	G	T	ENST00000357250	ENSG00000112280	COL9A1	TRUE	TRUE
chr6	70274754	C	A	ENST00000357250	ENSG00000112280	COL9A1	TRUE	TRUE
chr6	70274763	C	A	ENST00000357250	ENSG00000112280	COL9A1	TRUE	TRUE
chr6	70274768	A	C	ENST00000357250	ENSG00000112280	COL9A1	TRUE	TRUE
chr6	70274768	A	T	ENST00000357250	ENSG00000112280	COL9A1	TRUE	TRUE
chr6	70274772	C	A	ENST00000357250	ENSG00000112280	COL9A1	TRUE	TRUE
chr6	70274773	C	A	ENST00000357250	ENSG00000112280	COL9A1	TRUE	FALSE
chr6	70274773	C	G	ENST00000357250	ENSG00000112280	COL9A1	TRUE	FALSE
chr6	70274773	C	T	ENST00000357250	ENSG00000112280	COL9A1	TRUE	FALSE
chr6	70274774	T	A	ENST00000357250	ENSG00000112280	COL9A1	TRUE	FALSE
chr6	70274774	T	C	ENST00000357250	ENSG00000112280	COL9A1	TRUE	FALSE
chr6	70274774	T	G	ENST00000357250	ENSG00000112280	COL9A1	TRUE	FALSE
chr6	70280810	A	C	ENST00000357250	ENSG00000112280	COL9A1	TRUE	FALSE
chr6	70280810	A	G	ENST00000357250	ENSG00000112280	COL9A1	TRUE	FALSE
chr6	70280810	A	T	ENST00000357250	ENSG00000112280	COL9A1	TRUE	FALSE
chr6	70280811	C	A	ENST00000357250	ENSG00000112280	COL9A1	TRUE	FALSE
chr6	70280811	C	G	ENST00000357250	ENSG00000112280	COL9A1	TRUE	FALSE
chr6	70280811	C	T	ENST00000357250	ENSG00000112280	COL9A1	TRUE	FALSE
chr6	70280835	T	A	ENST00000357250	ENSG00000112280	COL9A1	TRUE	TRUE
chr6	70280847	C	A	ENST00000357250	ENSG00000112280	COL9A1	TRUE	TRUE
chr6	70280853	T	A	ENST00000357250	ENSG00000112280	COL9A1	TRUE	TRUE
chr6	70280856	C	A	ENST00000357250	ENSG00000112280	COL9A1	TRUE	TRUE
chr6	70280862	C	A	ENST00000357250	ENSG00000112280	COL9A1	TRUE	TRUE
chr6	70280875	C	A	ENST00000357250	ENSG00000112280	COL9A1	TRUE	FALSE
chr6	70280875	C	G	ENST00000357250	ENSG00000112280	COL9A1	TRUE	FALSE
chr6	70280875	C	T	ENST00000357250	ENSG00000112280	COL9A1	TRUE	FALSE
chr6	70280876	T	A	ENST00000357250	ENSG00000112280	COL9A1	TRUE	FALSE
chr6	70280876	T	C	ENST00000357250	ENSG00000112280	COL9A1	TRUE	FALSE
chr6	70280876	T	G	ENST00000357250	ENSG00000112280	COL9A1	TRUE	FALSE
chr6	70281002	A	C	ENST00000357250	ENSG00000112280	COL9A1	TRUE	FALSE
chr6	70281002	A	G	ENST00000357250	ENSG00000112280	COL9A1	TRUE	FALSE
chr6	70281002	A	T	ENST00000357250	ENSG00000112280	COL9A1	TRUE	FALSE
chr6	70281003	C	A	ENST00000357250	ENSG00000112280	COL9A1	TRUE	FALSE
chr6	70281003	C	G	ENST00000357250	ENSG00000112280	COL9A1	TRUE	FALSE
chr6	70281003	C	T	ENST00000357250	ENSG00000112280	COL9A1	TRUE	FALSE
chr6	70281024	T	A	ENST00000357250	ENSG00000112280	COL9A1	TRUE	TRUE
chr6	70281033	G	A	ENST00000357250	ENSG00000112280	COL9A1	TRUE	TRUE
chr6	70281040	C	A	ENST00000357250	ENSG00000112280	COL9A1	TRUE	FALSE
chr6	70281040	C	G	ENST00000357250	ENSG00000112280	COL9A1	TRUE	FALSE
chr6	70281040	C	T	ENST00000357250	ENSG00000112280	COL9A1	TRUE	FALSE
chr6	70281041	T	A	ENST00000357250	ENSG00000112280	COL9A1	TRUE	FALSE
chr6	70281041	T	C	ENST00000357250	ENSG00000112280	COL9A1	TRUE	FALSE
chr6	70281041	T	G	ENST00000357250	ENSG00000112280	COL9A1	TRUE	FALSE
chr6	70281388	A	C	ENST00000357250	ENSG00000112280	COL9A1	TRUE	FALSE
chr6	70281388	A	G	ENST00000357250	ENSG00000112280	COL9A1	TRUE	FALSE
chr6	70281388	A	T	ENST00000357250	ENSG00000112280	COL9A1	TRUE	FALSE
chr6	70281389	C	A	ENST00000357250	ENSG00000112280	COL9A1	TRUE	FALSE
chr6	70281389	C	G	ENST00000357250	ENSG00000112280	COL9A1	TRUE	FALSE
chr6	70281389	C	T	ENST00000357250	ENSG00000112280	COL9A1	TRUE	FALSE
chr6	70281416	C	A	ENST00000357250	ENSG00000112280	COL9A1	TRUE	TRUE
chr6	70281446	G	A	ENST00000357250	ENSG00000112280	COL9A1	TRUE	TRUE
chr6	70281449	C	A	ENST00000357250	ENSG00000112280	COL9A1	TRUE	TRUE
chr6	70281464	T	A	ENST00000357250	ENSG00000112280	COL9A1	TRUE	TRUE
chr6	70281465	C	A	ENST00000357250	ENSG00000112280	COL9A1	TRUE	FALSE
chr6	70281465	C	G	ENST00000357250	ENSG00000112280	COL9A1	TRUE	FALSE
chr6	70281465	C	T	ENST00000357250	ENSG00000112280	COL9A1	TRUE	FALSE
chr6	70281466	T	A	ENST00000357250	ENSG00000112280	COL9A1	TRUE	FALSE
chr6	70281466	T	C	ENST00000357250	ENSG00000112280	COL9A1	TRUE	FALSE
chr6	70281466	T	G	ENST00000357250	ENSG00000112280	COL9A1	TRUE	FALSE
chr6	70282896	A	C	ENST00000357250	ENSG00000112280	COL9A1	TRUE	FALSE
chr6	70282896	A	G	ENST00000357250	ENSG00000112280	COL9A1	FALSE	FALSE
chr6	70282896	A	T	ENST00000357250	ENSG00000112280	COL9A1	TRUE	FALSE
chr6	70282897	C	A	ENST00000357250	ENSG00000112280	COL9A1	TRUE	FALSE
chr6	70282897	C	G	ENST00000357250	ENSG00000112280	COL9A1	TRUE	FALSE
chr6	70282897	C	T	ENST00000357250	ENSG00000112280	COL9A1	TRUE	FALSE
chr6	70282900	C	A	ENST00000357250	ENSG00000112280	COL9A1	TRUE	TRUE
chr6	70282912	G	A	ENST00000357250	ENSG00000112280	COL9A1	TRUE	TRUE
chr6	70282919	C	A	ENST00000357250	ENSG00000112280	COL9A1	FALSE	FALSE
chr6	70282919	C	G	ENST00000357250	ENSG00000112280	COL9A1	FALSE	FALSE
chr6	70282919	C	T	ENST00000357250	ENSG00000112280	COL9A1	FALSE	FALSE
chr6	70282920	T	A	ENST00000357250	ENSG00000112280	COL9A1	FALSE	FALSE
chr6	70282920	T	C	ENST00000357250	ENSG00000112280	COL9A1	FALSE	FALSE
chr6	70282920	T	G	ENST00000357250	ENSG00000112280	COL9A1	FALSE	FALSE
chr6	70283735	A	C	ENST00000357250	ENSG00000112280	COL9A1	TRUE	FALSE
chr6	70283735	A	G	ENST00000357250	ENSG00000112280	COL9A1	TRUE	FALSE
chr6	70283735	A	T	ENST00000357250	ENSG00000112280	COL9A1	TRUE	FALSE
chr6	70283736	C	A	ENST00000357250	ENSG00000112280	COL9A1	TRUE	FALSE
chr6	70283736	C	G	ENST00000357250	ENSG00000112280	COL9A1	TRUE	FALSE
chr6	70283736	C	T	ENST00000357250	ENSG00000112280	COL9A1	TRUE	FALSE
chr6	70283745	T	A	ENST00000357250	ENSG00000112280	COL9A1	TRUE	TRUE
chr6	70283757	C	A	ENST00000357250	ENSG00000112280	COL9A1	TRUE	TRUE
chr6	70283761	G	T	ENST00000357250	ENSG00000112280	COL9A1	TRUE	TRUE
chr6	70283769	C	A	ENST00000357250	ENSG00000112280	COL9A1	TRUE	TRUE
chr6	70283772	T	A	ENST00000357250	ENSG00000112280	COL9A1	TRUE	TRUE
chr6	70283791	A	T	ENST00000357250	ENSG00000112280	COL9A1	TRUE	TRUE
chr6	70283806	C	T	ENST00000357250	ENSG00000112280	COL9A1	TRUE	TRUE
chr6	70283807	C	T	ENST00000357250	ENSG00000112280	COL9A1	TRUE	TRUE
chr6	70283811	G	A	ENST00000357250	ENSG00000112280	COL9A1	TRUE	TRUE
chr6	70283817	C	A	ENST00000357250	ENSG00000112280	COL9A1	TRUE	TRUE
chr6	70283821	C	A	ENST00000357250	ENSG00000112280	COL9A1	TRUE	FALSE
chr6	70283821	C	G	ENST00000357250	ENSG00000112280	COL9A1	TRUE	FALSE
chr6	70283821	C	T	ENST00000357250	ENSG00000112280	COL9A1	TRUE	FALSE
chr6	70283822	T	A	ENST00000357250	ENSG00000112280	COL9A1	TRUE	FALSE
chr6	70283822	T	C	ENST00000357250	ENSG00000112280	COL9A1	TRUE	FALSE
chr6	70283822	T	G	ENST00000357250	ENSG00000112280	COL9A1	TRUE	FALSE
chr6	70294165	A	C	ENST00000357250	ENSG00000112280	COL9A1	TRUE	FALSE
chr6	70294165	A	G	ENST00000357250	ENSG00000112280	COL9A1	TRUE	FALSE
chr6	70294165	A	T	ENST00000357250	ENSG00000112280	COL9A1	TRUE	FALSE
chr6	70294166	C	A	ENST00000357250	ENSG00000112280	COL9A1	TRUE	FALSE
chr6	70294166	C	G	ENST00000357250	ENSG00000112280	COL9A1	TRUE	FALSE
chr6	70294166	C	T	ENST00000357250	ENSG00000112280	COL9A1	TRUE	FALSE
chr6	70294181	G	A	ENST00000357250	ENSG00000112280	COL9A1	TRUE	TRUE
chr6	70294199	T	A	ENST00000357250	ENSG00000112280	COL9A1	TRUE	TRUE
chr6	70294202	C	A	ENST00000357250	ENSG00000112280	COL9A1	TRUE	TRUE
chr6	70294238	T	A	ENST00000357250	ENSG00000112280	COL9A1	TRUE	TRUE
chr6	70294244	T	A	ENST00000357250	ENSG00000112280	COL9A1	TRUE	TRUE
chr6	70294252	A	C	ENST00000357250	ENSG00000112280	COL9A1	TRUE	TRUE
chr6	70294252	A	T	ENST00000357250	ENSG00000112280	COL9A1	TRUE	TRUE
chr6	70294259	C	A	ENST00000357250	ENSG00000112280	COL9A1	TRUE	TRUE
chr6	70294269	G	T	ENST00000357250	ENSG00000112280	COL9A1	TRUE	TRUE
chr6	70294301	C	A	ENST00000357250	ENSG00000112280	COL9A1	TRUE	TRUE
chr6	70294319	T	A	ENST00000357250	ENSG00000112280	COL9A1	TRUE	TRUE
chr6	70294323	C	T	ENST00000357250	ENSG00000112280	COL9A1	TRUE	TRUE
chr6	70294324	C	T	ENST00000357250	ENSG00000112280	COL9A1	TRUE	TRUE
chr6	70294328	G	A	ENST00000357250	ENSG00000112280	COL9A1	TRUE	TRUE
chr6	70294339	A	T	ENST00000357250	ENSG00000112280	COL9A1	TRUE	TRUE
chr6	70294348	A	T	ENST00000357250	ENSG00000112280	COL9A1	TRUE	TRUE
chr6	70294354	G	T	ENST00000357250	ENSG00000112280	COL9A1	TRUE	TRUE
chr6	70294370	G	A	ENST00000357250	ENSG00000112280	COL9A1	TRUE	TRUE
chr6	70294379	C	A	ENST00000357250	ENSG00000112280	COL9A1	TRUE	TRUE
chr6	70294388	C	A	ENST00000357250	ENSG00000112280	COL9A1	TRUE	TRUE
chr6	70294391	T	A	ENST00000357250	ENSG00000112280	COL9A1	TRUE	TRUE
chr6	70294392	G	C	ENST00000357250	ENSG00000112280	COL9A1	TRUE	TRUE
chr6	70294392	G	T	ENST00000357250	ENSG00000112280	COL9A1	TRUE	TRUE
chr6	70294396	G	C	ENST00000357250	ENSG00000112280	COL9A1	TRUE	TRUE
chr6	70294396	G	T	ENST00000357250	ENSG00000112280	COL9A1	TRUE	TRUE
chr6	70294412	G	A	ENST00000357250	ENSG00000112280	COL9A1	TRUE	TRUE
chr6	70294418	G	A	ENST00000357250	ENSG00000112280	COL9A1	TRUE	TRUE
chr6	70294430	T	A	ENST00000357250	ENSG00000112280	COL9A1	TRUE	TRUE
chr6	70294442	G	A	ENST00000357250	ENSG00000112280	COL9A1	TRUE	TRUE
chr6	70294445	C	A	ENST00000357250	ENSG00000112280	COL9A1	TRUE	TRUE
chr6	70294448	T	A	ENST00000357250	ENSG00000112280	COL9A1	TRUE	TRUE
chr6	70294463	G	A	ENST00000357250	ENSG00000112280	COL9A1	TRUE	TRUE
chr6	70294469	G	A	ENST00000357250	ENSG00000112280	COL9A1	TRUE	TRUE
chr6	70294470	C	T	ENST00000357250	ENSG00000112280	COL9A1	TRUE	TRUE
chr6	70294471	C	T	ENST00000357250	ENSG00000112280	COL9A1	TRUE	TRUE
chr6	70294479	C	T	ENST00000357250	ENSG00000112280	COL9A1	TRUE	TRUE
chr6	70294480	C	T	ENST00000357250	ENSG00000112280	COL9A1	TRUE	TRUE
chr6	70294487	T	A	ENST00000357250	ENSG00000112280	COL9A1	TRUE	TRUE
chr6	70294490	T	A	ENST00000357250	ENSG00000112280	COL9A1	TRUE	TRUE
chr6	70294502	C	A	ENST00000357250	ENSG00000112280	COL9A1	TRUE	TRUE
chr6	70294511	G	A	ENST00000357250	ENSG00000112280	COL9A1	TRUE	TRUE
chr6	70294522	A	T	ENST00000357250	ENSG00000112280	COL9A1	TRUE	TRUE
chr6	70294530	G	C	ENST00000357250	ENSG00000112280	COL9A1	TRUE	TRUE
chr6	70294530	G	T	ENST00000357250	ENSG00000112280	COL9A1	TRUE	TRUE
chr6	70294535	C	A	ENST00000357250	ENSG00000112280	COL9A1	TRUE	TRUE
chr6	70294538	C	A	ENST00000357250	ENSG00000112280	COL9A1	TRUE	TRUE
chr6	70294547	C	A	ENST00000357250	ENSG00000112280	COL9A1	TRUE	TRUE
chr6	70294554	A	C	ENST00000357250	ENSG00000112280	COL9A1	TRUE	TRUE
chr6	70294554	A	T	ENST00000357250	ENSG00000112280	COL9A1	TRUE	TRUE
chr6	70294558	A	C	ENST00000357250	ENSG00000112280	COL9A1	TRUE	TRUE
chr6	70294558	A	T	ENST00000357250	ENSG00000112280	COL9A1	TRUE	TRUE
chr6	70294564	C	A	ENST00000357250	ENSG00000112280	COL9A1	FALSE	FALSE
chr6	70294564	C	G	ENST00000357250	ENSG00000112280	COL9A1	FALSE	FALSE
chr6	70294564	C	T	ENST00000357250	ENSG00000112280	COL9A1	FALSE	FALSE
chr6	70294565	T	A	ENST00000357250	ENSG00000112280	COL9A1	FALSE	FALSE
chr6	70294565	T	C	ENST00000357250	ENSG00000112280	COL9A1	FALSE	FALSE
chr6	70294565	T	G	ENST00000357250	ENSG00000112280	COL9A1	FALSE	FALSE
chr6	70300041	A	C	ENST00000357250	ENSG00000112280	COL9A1	TRUE	FALSE
chr6	70300041	A	G	ENST00000357250	ENSG00000112280	COL9A1	TRUE	FALSE
chr6	70300041	A	T	ENST00000357250	ENSG00000112280	COL9A1	TRUE	FALSE
chr6	70300042	C	A	ENST00000357250	ENSG00000112280	COL9A1	TRUE	FALSE
chr6	70300042	C	G	ENST00000357250	ENSG00000112280	COL9A1	TRUE	FALSE
chr6	70300042	C	T	ENST00000357250	ENSG00000112280	COL9A1	TRUE	FALSE
chr6	70300074	C	A	ENST00000357250	ENSG00000112280	COL9A1	TRUE	TRUE
chr6	70300076	A	T	ENST00000357250	ENSG00000112280	COL9A1	TRUE	TRUE
chr6	70300080	T	A	ENST00000357250	ENSG00000112280	COL9A1	TRUE	TRUE
chr6	70300081	G	C	ENST00000357250	ENSG00000112280	COL9A1	TRUE	TRUE
chr6	70300081	G	T	ENST00000357250	ENSG00000112280	COL9A1	TRUE	TRUE
chr6	70300092	G	A	ENST00000357250	ENSG00000112280	COL9A1	TRUE	TRUE
chr6	70300094	A	T	ENST00000357250	ENSG00000112280	COL9A1	TRUE	TRUE
chr6	70300103	G	C	ENST00000357250	ENSG00000112280	COL9A1	TRUE	TRUE
chr6	70300103	G	T	ENST00000357250	ENSG00000112280	COL9A1	TRUE	TRUE
chr6	70300107	C	A	ENST00000357250	ENSG00000112280	COL9A1	TRUE	TRUE
chr6	70300116	T	A	ENST00000357250	ENSG00000112280	COL9A1	TRUE	TRUE
chr6	70300119	G	A	ENST00000357250	ENSG00000112280	COL9A1	TRUE	TRUE
chr6	70300128	T	A	ENST00000357250	ENSG00000112280	COL9A1	TRUE	TRUE
chr6	70300131	T	A	ENST00000357250	ENSG00000112280	COL9A1	TRUE	TRUE
chr6	70300143	T	A	ENST00000357250	ENSG00000112280	COL9A1	TRUE	TRUE
chr6	70300152	G	A	ENST00000357250	ENSG00000112280	COL9A1	TRUE	TRUE
chr6	70300158	G	A	ENST00000357250	ENSG00000112280	COL9A1	TRUE	TRUE
chr6	70300176	C	A	ENST00000357250	ENSG00000112280	COL9A1	TRUE	FALSE
chr6	70300176	C	G	ENST00000357250	ENSG00000112280	COL9A1	TRUE	FALSE
chr6	70300176	C	T	ENST00000357250	ENSG00000112280	COL9A1	TRUE	FALSE
chr6	70300177	T	A	ENST00000357250	ENSG00000112280	COL9A1	TRUE	FALSE
chr6	70300177	T	C	ENST00000357250	ENSG00000112280	COL9A1	TRUE	FALSE
chr6	70300177	T	G	ENST00000357250	ENSG00000112280	COL9A1	TRUE	FALSE
chr6	70300307	A	C	ENST00000357250	ENSG00000112280	COL9A1	TRUE	FALSE
chr6	70300307	A	G	ENST00000357250	ENSG00000112280	COL9A1	FALSE	FALSE
chr6	70300307	A	T	ENST00000357250	ENSG00000112280	COL9A1	TRUE	FALSE
chr6	70300308	C	A	ENST00000357250	ENSG00000112280	COL9A1	TRUE	FALSE
chr6	70300308	C	G	ENST00000357250	ENSG00000112280	COL9A1	TRUE	FALSE
chr6	70300308	C	T	ENST00000357250	ENSG00000112280	COL9A1	TRUE	FALSE
chr6	70300314	A	C	ENST00000357250	ENSG00000112280	COL9A1	TRUE	TRUE
chr6	70300314	A	T	ENST00000357250	ENSG00000112280	COL9A1	TRUE	TRUE
chr6	70300324	G	A	ENST00000357250	ENSG00000112280	COL9A1	TRUE	TRUE
chr6	70300339	T	A	ENST00000357250	ENSG00000112280	COL9A1	TRUE	TRUE
chr6	70300343	A	T	ENST00000357250	ENSG00000112280	COL9A1	TRUE	TRUE
chr6	70300351	C	A	ENST00000357250	ENSG00000112280	COL9A1	TRUE	TRUE
chr6	70300357	C	A	ENST00000357250	ENSG00000112280	COL9A1	TRUE	TRUE
chr6	70300387	C	A	ENST00000357250	ENSG00000112280	COL9A1	TRUE	FALSE
chr6	70300387	C	G	ENST00000357250	ENSG00000112280	COL9A1	TRUE	FALSE
chr6	70300387	C	T	ENST00000357250	ENSG00000112280	COL9A1	TRUE	FALSE
chr6	70300388	T	A	ENST00000357250	ENSG00000112280	COL9A1	TRUE	FALSE
chr6	70300388	T	C	ENST00000357250	ENSG00000112280	COL9A1	TRUE	FALSE
chr6	70300388	T	G	ENST00000357250	ENSG00000112280	COL9A1	TRUE	FALSE
chr6	70301999	A	C	ENST00000357250	ENSG00000112280	COL9A1	FALSE	FALSE
chr6	70301999	A	G	ENST00000357250	ENSG00000112280	COL9A1	FALSE	FALSE
chr6	70301999	A	T	ENST00000357250	ENSG00000112280	COL9A1	FALSE	FALSE
chr6	70302000	C	A	ENST00000357250	ENSG00000112280	COL9A1	FALSE	FALSE
chr6	70302000	C	G	ENST00000357250	ENSG00000112280	COL9A1	FALSE	FALSE
chr6	70302000	C	T	ENST00000357250	ENSG00000112280	COL9A1	FALSE	FALSE
chr6	70302001	T	A	ENST00000357250	ENSG00000112280	COL9A1	TRUE	TRUE
chr6	70302013	T	A	ENST00000357250	ENSG00000112280	COL9A1	TRUE	TRUE
chr6	70302029	C	T	ENST00000357250	ENSG00000112280	COL9A1	TRUE	FALSE
chr6	70302030	C	T	ENST00000357250	ENSG00000112280	COL9A1	TRUE	FALSE
chr6	70302037	C	A	ENST00000357250	ENSG00000112280	COL9A1	FALSE	FALSE
chr6	70302047	G	T	ENST00000357250	ENSG00000112280	COL9A1	FALSE	FALSE
chr6	70302073	T	A	ENST00000357250	ENSG00000112280	COL9A1	FALSE	FALSE
chr6	70302074	C	T	ENST00000357250	ENSG00000112280	COL9A1	FALSE	FALSE
chr6	70302075	C	A	ENST00000357250	ENSG00000112280	COL9A1	FALSE	FALSE
chr6	70302075	C	G	ENST00000357250	ENSG00000112280	COL9A1	FALSE	FALSE
chr6	70302075	C	T	ENST00000357250	ENSG00000112280	COL9A1	FALSE	FALSE
chr6	70302076	T	A	ENST00000357250	ENSG00000112280	COL9A1	FALSE	FALSE
chr6	70302076	T	C	ENST00000357250	ENSG00000112280	COL9A1	FALSE	FALSE
chr6	70302076	T	G	ENST00000357250	ENSG00000112280	COL9A1	FALSE	FALSE
chr6	70302909	A	C	ENST00000357250	ENSG00000112280	COL9A1	TRUE	FALSE
chr6	70302909	A	G	ENST00000357250	ENSG00000112280	COL9A1	TRUE	FALSE
chr6	70302909	A	T	ENST00000357250	ENSG00000112280	COL9A1	TRUE	FALSE
chr6	70302910	C	A	ENST00000357250	ENSG00000112280	COL9A1	TRUE	FALSE
chr6	70302910	C	G	ENST00000357250	ENSG00000112280	COL9A1	TRUE	FALSE
chr6	70302910	C	T	ENST00000357250	ENSG00000112280	COL9A1	TRUE	FALSE
chr6	70302911	C	T	ENST00000357250	ENSG00000112280	COL9A1	FALSE	FALSE
chr6	70302913	G	T	ENST00000357250	ENSG00000112280	COL9A1	FALSE	FALSE
chr6	70302921	T	A	ENST00000357250	ENSG00000112280	COL9A1	FALSE	FALSE
chr6	70413703	G	A	ENST00000418814	ENSG00000082269	FAM135A	TRUE	FALSE
chr6	70413703	G	C	ENST00000418814	ENSG00000082269	FAM135A	TRUE	FALSE
chr6	70413703	G	T	ENST00000418814	ENSG00000082269	FAM135A	TRUE	FALSE
chr6	70413704	T	A	ENST00000418814	ENSG00000082269	FAM135A	TRUE	FALSE
chr6	70413704	T	C	ENST00000418814	ENSG00000082269	FAM135A	TRUE	FALSE
chr6	70413704	T	G	ENST00000418814	ENSG00000082269	FAM135A	TRUE	FALSE
chr6	70415289	A	C	ENST00000418814	ENSG00000082269	FAM135A	TRUE	FALSE
chr6	70415289	A	G	ENST00000418814	ENSG00000082269	FAM135A	TRUE	FALSE
chr6	70415289	A	T	ENST00000418814	ENSG00000082269	FAM135A	TRUE	FALSE
chr6	70415290	G	A	ENST00000418814	ENSG00000082269	FAM135A	TRUE	FALSE
chr6	70415290	G	C	ENST00000418814	ENSG00000082269	FAM135A	TRUE	FALSE
chr6	70415290	G	T	ENST00000418814	ENSG00000082269	FAM135A	TRUE	FALSE
chr6	70415377	G	A	ENST00000418814	ENSG00000082269	FAM135A	TRUE	FALSE
chr6	70415377	G	C	ENST00000418814	ENSG00000082269	FAM135A	TRUE	FALSE
chr6	70415377	G	T	ENST00000418814	ENSG00000082269	FAM135A	TRUE	FALSE
chr6	70415378	T	A	ENST00000418814	ENSG00000082269	FAM135A	TRUE	FALSE
chr6	70415378	T	C	ENST00000418814	ENSG00000082269	FAM135A	TRUE	FALSE
chr6	70415378	T	G	ENST00000418814	ENSG00000082269	FAM135A	TRUE	FALSE
chr6	70426437	A	C	ENST00000418814	ENSG00000082269	FAM135A	TRUE	FALSE
chr6	70426437	A	G	ENST00000418814	ENSG00000082269	FAM135A	TRUE	FALSE
chr6	70426437	A	T	ENST00000418814	ENSG00000082269	FAM135A	TRUE	FALSE
chr6	70426438	G	A	ENST00000418814	ENSG00000082269	FAM135A	TRUE	FALSE
chr6	70426438	G	C	ENST00000418814	ENSG00000082269	FAM135A	TRUE	FALSE
chr6	70426438	G	T	ENST00000418814	ENSG00000082269	FAM135A	TRUE	FALSE
chr6	70426533	G	A	ENST00000418814	ENSG00000082269	FAM135A	TRUE	FALSE
chr6	70426533	G	C	ENST00000418814	ENSG00000082269	FAM135A	TRUE	FALSE
chr6	70426533	G	T	ENST00000418814	ENSG00000082269	FAM135A	TRUE	FALSE
chr6	70426534	T	A	ENST00000418814	ENSG00000082269	FAM135A	TRUE	FALSE
chr6	70426534	T	C	ENST00000418814	ENSG00000082269	FAM135A	TRUE	FALSE
chr6	70426534	T	G	ENST00000418814	ENSG00000082269	FAM135A	TRUE	FALSE
chr6	70428302	A	C	ENST00000418814	ENSG00000082269	FAM135A	TRUE	FALSE
chr6	70428302	A	G	ENST00000418814	ENSG00000082269	FAM135A	TRUE	FALSE
chr6	70428302	A	T	ENST00000418814	ENSG00000082269	FAM135A	TRUE	FALSE
chr6	70428303	G	A	ENST00000418814	ENSG00000082269	FAM135A	TRUE	FALSE
chr6	70428303	G	C	ENST00000418814	ENSG00000082269	FAM135A	TRUE	FALSE
chr6	70428303	G	T	ENST00000418814	ENSG00000082269	FAM135A	TRUE	FALSE
chr6	70428349	G	T	ENST00000418814	ENSG00000082269	FAM135A	FALSE	FALSE
chr6	70428355	C	T	ENST00000418814	ENSG00000082269	FAM135A	FALSE	FALSE
chr6	70428367	G	T	ENST00000418814	ENSG00000082269	FAM135A	FALSE	FALSE
chr6	70428379	G	T	ENST00000418814	ENSG00000082269	FAM135A	FALSE	FALSE
chr6	70428388	A	T	ENST00000418814	ENSG00000082269	FAM135A	FALSE	FALSE
chr6	70428396	C	A	ENST00000418814	ENSG00000082269	FAM135A	TRUE	FALSE
chr6	70428396	C	G	ENST00000418814	ENSG00000082269	FAM135A	TRUE	FALSE
chr6	70428407	T	A	ENST00000418814	ENSG00000082269	FAM135A	TRUE	FALSE
chr6	70428412	C	T	ENST00000418814	ENSG00000082269	FAM135A	TRUE	FALSE
chr6	70428415	A	T	ENST00000418814	ENSG00000082269	FAM135A	TRUE	TRUE
chr6	70428420	G	A	ENST00000418814	ENSG00000082269	FAM135A	TRUE	FALSE
chr6	70428420	G	C	ENST00000418814	ENSG00000082269	FAM135A	TRUE	FALSE
chr6	70428420	G	T	ENST00000418814	ENSG00000082269	FAM135A	TRUE	FALSE
chr6	70428421	T	A	ENST00000418814	ENSG00000082269	FAM135A	TRUE	FALSE
chr6	70428421	T	C	ENST00000418814	ENSG00000082269	FAM135A	TRUE	FALSE
chr6	70428421	T	G	ENST00000418814	ENSG00000082269	FAM135A	TRUE	FALSE
chr6	70452490	A	C	ENST00000418814	ENSG00000082269	FAM135A	TRUE	FALSE
chr6	70452490	A	G	ENST00000418814	ENSG00000082269	FAM135A	TRUE	FALSE
chr6	70452490	A	T	ENST00000418814	ENSG00000082269	FAM135A	TRUE	FALSE
chr6	70452491	G	A	ENST00000418814	ENSG00000082269	FAM135A	TRUE	FALSE
chr6	70452491	G	C	ENST00000418814	ENSG00000082269	FAM135A	TRUE	FALSE
chr6	70452491	G	T	ENST00000418814	ENSG00000082269	FAM135A	TRUE	FALSE
chr6	70452498	C	A	ENST00000418814	ENSG00000082269	FAM135A	TRUE	TRUE
chr6	70452498	C	G	ENST00000418814	ENSG00000082269	FAM135A	TRUE	TRUE
chr6	70452499	C	T	ENST00000418814	ENSG00000082269	FAM135A	TRUE	TRUE
chr6	70452517	A	T	ENST00000418814	ENSG00000082269	FAM135A	TRUE	TRUE
chr6	70452527	C	A	ENST00000418814	ENSG00000082269	FAM135A	TRUE	TRUE
chr6	70452527	C	G	ENST00000418814	ENSG00000082269	FAM135A	TRUE	TRUE
chr6	70452529	A	T	ENST00000418814	ENSG00000082269	FAM135A	TRUE	TRUE
chr6	70452541	A	T	ENST00000418814	ENSG00000082269	FAM135A	TRUE	TRUE
chr6	70452547	G	T	ENST00000418814	ENSG00000082269	FAM135A	TRUE	TRUE
chr6	70452557	T	A	ENST00000418814	ENSG00000082269	FAM135A	TRUE	TRUE
chr6	70452560	T	A	ENST00000418814	ENSG00000082269	FAM135A	TRUE	TRUE
chr6	70452572	G	A	ENST00000418814	ENSG00000082269	FAM135A	TRUE	FALSE
chr6	70452572	G	C	ENST00000418814	ENSG00000082269	FAM135A	TRUE	FALSE
chr6	70452572	G	T	ENST00000418814	ENSG00000082269	FAM135A	TRUE	FALSE
chr6	70452573	T	A	ENST00000418814	ENSG00000082269	FAM135A	TRUE	FALSE
chr6	70452573	T	C	ENST00000418814	ENSG00000082269	FAM135A	TRUE	FALSE
chr6	70452573	T	G	ENST00000418814	ENSG00000082269	FAM135A	TRUE	FALSE
chr6	70475408	A	C	ENST00000418814	ENSG00000082269	FAM135A	TRUE	FALSE
chr6	70475408	A	G	ENST00000418814	ENSG00000082269	FAM135A	TRUE	FALSE
chr6	70475408	A	T	ENST00000418814	ENSG00000082269	FAM135A	TRUE	FALSE
chr6	70475409	G	A	ENST00000418814	ENSG00000082269	FAM135A	TRUE	FALSE
chr6	70475409	G	C	ENST00000418814	ENSG00000082269	FAM135A	TRUE	FALSE
chr6	70475409	G	T	ENST00000418814	ENSG00000082269	FAM135A	TRUE	FALSE
chr6	70475419	T	A	ENST00000418814	ENSG00000082269	FAM135A	TRUE	TRUE
chr6	70475419	T	G	ENST00000418814	ENSG00000082269	FAM135A	TRUE	TRUE
chr6	70475434	C	A	ENST00000418814	ENSG00000082269	FAM135A	TRUE	TRUE
chr6	70475434	C	G	ENST00000418814	ENSG00000082269	FAM135A	TRUE	TRUE
chr6	70475456	C	A	ENST00000418814	ENSG00000082269	FAM135A	TRUE	TRUE
chr6	70475460	A	T	ENST00000418814	ENSG00000082269	FAM135A	TRUE	TRUE
chr6	70475469	C	T	ENST00000418814	ENSG00000082269	FAM135A	TRUE	TRUE
chr6	70475476	T	A	ENST00000418814	ENSG00000082269	FAM135A	TRUE	TRUE
chr6	70475480	C	A	ENST00000418814	ENSG00000082269	FAM135A	TRUE	TRUE
chr6	70475480	C	G	ENST00000418814	ENSG00000082269	FAM135A	TRUE	TRUE
chr6	70475481	A	T	ENST00000418814	ENSG00000082269	FAM135A	TRUE	TRUE
chr6	70475487	G	T	ENST00000418814	ENSG00000082269	FAM135A	TRUE	TRUE
chr6	70475490	G	T	ENST00000418814	ENSG00000082269	FAM135A	TRUE	TRUE
chr6	70475500	T	A	ENST00000418814	ENSG00000082269	FAM135A	TRUE	TRUE
chr6	70475500	T	G	ENST00000418814	ENSG00000082269	FAM135A	TRUE	TRUE
chr6	70475520	A	T	ENST00000418814	ENSG00000082269	FAM135A	TRUE	TRUE
chr6	70475526	A	T	ENST00000418814	ENSG00000082269	FAM135A	TRUE	TRUE
chr6	70475536	T	A	ENST00000418814	ENSG00000082269	FAM135A	TRUE	TRUE
chr6	70475541	G	T	ENST00000418814	ENSG00000082269	FAM135A	TRUE	TRUE
chr6	70475544	A	T	ENST00000418814	ENSG00000082269	FAM135A	TRUE	TRUE
chr6	70475547	A	T	ENST00000418814	ENSG00000082269	FAM135A	TRUE	TRUE
chr6	70475550	G	A	ENST00000418814	ENSG00000082269	FAM135A	TRUE	FALSE
chr6	70475550	G	C	ENST00000418814	ENSG00000082269	FAM135A	TRUE	FALSE
chr6	70475550	G	T	ENST00000418814	ENSG00000082269	FAM135A	TRUE	FALSE
chr6	70475551	T	A	ENST00000418814	ENSG00000082269	FAM135A	TRUE	FALSE
chr6	70475551	T	C	ENST00000418814	ENSG00000082269	FAM135A	TRUE	FALSE
chr6	70475551	T	G	ENST00000418814	ENSG00000082269	FAM135A	TRUE	FALSE
chr6	70475661	A	C	ENST00000418814	ENSG00000082269	FAM135A	TRUE	FALSE
chr6	70475661	A	G	ENST00000418814	ENSG00000082269	FAM135A	TRUE	FALSE
chr6	70475661	A	T	ENST00000418814	ENSG00000082269	FAM135A	TRUE	FALSE
chr6	70475662	G	A	ENST00000418814	ENSG00000082269	FAM135A	TRUE	FALSE
chr6	70475662	G	C	ENST00000418814	ENSG00000082269	FAM135A	TRUE	FALSE
chr6	70475662	G	T	ENST00000418814	ENSG00000082269	FAM135A	TRUE	FALSE
chr6	70475666	G	T	ENST00000418814	ENSG00000082269	FAM135A
chr6	70475669	G	T	ENST00000418814	ENSG00000082269	FAM135A
chr6	70475678	G	T	ENST00000418814	ENSG00000082269	FAM135A
chr6	70475681	G	T	ENST00000418814	ENSG00000082269	FAM135A
chr6	70475697	T	A	ENST00000418814	ENSG00000082269	FAM135A
chr6	70475697	T	G	ENST00000418814	ENSG00000082269	FAM135A
chr6	70475703	T	A	ENST00000418814	ENSG00000082269	FAM135A
chr6	70475723	G	T	ENST00000418814	ENSG00000082269	FAM135A
chr6	70475731	T	A	ENST00000418814	ENSG00000082269	FAM135A
chr6	70475731	T	G	ENST00000418814	ENSG00000082269	FAM135A
chr6	70475733	C	A	ENST00000418814	ENSG00000082269	FAM135A
chr6	70475734	G	A	ENST00000418814	ENSG00000082269	FAM135A	TRUE	FALSE
chr6	70475734	G	C	ENST00000418814	ENSG00000082269	FAM135A	TRUE	FALSE
chr6	70475734	G	T	ENST00000418814	ENSG00000082269	FAM135A	TRUE	FALSE
chr6	70475735	T	A	ENST00000418814	ENSG00000082269	FAM135A	TRUE	FALSE
chr6	70475735	T	C	ENST00000418814	ENSG00000082269	FAM135A	TRUE	FALSE
chr6	70475735	T	G	ENST00000418814	ENSG00000082269	FAM135A	TRUE	FALSE
chr6	70477157	A	C	ENST00000418814	ENSG00000082269	FAM135A	TRUE	FALSE
chr6	70477157	A	G	ENST00000418814	ENSG00000082269	FAM135A	TRUE	FALSE
chr6	70477157	A	T	ENST00000418814	ENSG00000082269	FAM135A	TRUE	FALSE
chr6	70477158	G	A	ENST00000418814	ENSG00000082269	FAM135A	TRUE	FALSE
chr6	70477158	G	C	ENST00000418814	ENSG00000082269	FAM135A	TRUE	FALSE
chr6	70477158	G	T	ENST00000418814	ENSG00000082269	FAM135A	TRUE	FALSE
chr6	70477179	T	A	ENST00000418814	ENSG00000082269	FAM135A	TRUE	TRUE
chr6	70477181	C	T	ENST00000418814	ENSG00000082269	FAM135A	TRUE	TRUE
chr6	70477196	C	T	ENST00000418814	ENSG00000082269	FAM135A	TRUE	TRUE
chr6	70477203	T	A	ENST00000418814	ENSG00000082269	FAM135A	TRUE	TRUE
chr6	70477205	A	T	ENST00000418814	ENSG00000082269	FAM135A	TRUE	TRUE
chr6	70477226	A	T	ENST00000418814	ENSG00000082269	FAM135A	TRUE	TRUE
chr6	70477264	C	A	ENST00000418814	ENSG00000082269	FAM135A	TRUE	TRUE
chr6	70477264	C	G	ENST00000418814	ENSG00000082269	FAM135A	TRUE	TRUE
chr6	70477302	C	A	ENST00000418814	ENSG00000082269	FAM135A	TRUE	TRUE
chr6	70477302	C	G	ENST00000418814	ENSG00000082269	FAM135A	TRUE	TRUE
chr6	70477305	T	A	ENST00000418814	ENSG00000082269	FAM135A	TRUE	TRUE
chr6	70477319	C	T	ENST00000418814	ENSG00000082269	FAM135A	TRUE	TRUE
chr6	70477333	G	A	ENST00000418814	ENSG00000082269	FAM135A	TRUE	FALSE
chr6	70477333	G	C	ENST00000418814	ENSG00000082269	FAM135A	TRUE	FALSE
chr6	70477333	G	T	ENST00000418814	ENSG00000082269	FAM135A	TRUE	FALSE
chr6	70477334	T	A	ENST00000418814	ENSG00000082269	FAM135A	TRUE	FALSE
chr6	70477334	T	C	ENST00000418814	ENSG00000082269	FAM135A	TRUE	FALSE
chr6	70477334	T	G	ENST00000418814	ENSG00000082269	FAM135A	TRUE	FALSE
chr6	70480899	A	C	ENST00000418814	ENSG00000082269	FAM135A	TRUE	FALSE
chr6	70480899	A	G	ENST00000418814	ENSG00000082269	FAM135A	TRUE	FALSE
chr6	70480899	A	T	ENST00000418814	ENSG00000082269	FAM135A	TRUE	FALSE
chr6	70480900	G	A	ENST00000418814	ENSG00000082269	FAM135A	TRUE	FALSE
chr6	70480900	G	C	ENST00000418814	ENSG00000082269	FAM135A	TRUE	FALSE
chr6	70480900	G	T	ENST00000418814	ENSG00000082269	FAM135A	TRUE	FALSE
chr6	70480917	A	T	ENST00000418814	ENSG00000082269	FAM135A	TRUE	TRUE
chr6	70480927	G	A	ENST00000418814	ENSG00000082269	FAM135A	TRUE	TRUE
chr6	70480928	G	A	ENST00000418814	ENSG00000082269	FAM135A	TRUE	TRUE
chr6	70480930	T	A	ENST00000418814	ENSG00000082269	FAM135A	TRUE	TRUE
chr6	70480930	T	G	ENST00000418814	ENSG00000082269	FAM135A	TRUE	TRUE
chr6	70480935	A	T	ENST00000418814	ENSG00000082269	FAM135A	TRUE	TRUE
chr6	70480950	C	T	ENST00000418814	ENSG00000082269	FAM135A	TRUE	TRUE
chr6	70480956	A	T	ENST00000418814	ENSG00000082269	FAM135A	TRUE	TRUE
chr6	70480980	G	T	ENST00000418814	ENSG00000082269	FAM135A	TRUE	TRUE
chr6	70481006	C	A	ENST00000418814	ENSG00000082269	FAM135A	TRUE	TRUE
chr6	70481006	C	G	ENST00000418814	ENSG00000082269	FAM135A	TRUE	TRUE
chr6	70481010	A	T	ENST00000418814	ENSG00000082269	FAM135A	TRUE	TRUE
chr6	70481013	C	T	ENST00000418814	ENSG00000082269	FAM135A	TRUE	TRUE
chr6	70481017	T	A	ENST00000418814	ENSG00000082269	FAM135A	TRUE	TRUE
chr6	70481017	T	G	ENST00000418814	ENSG00000082269	FAM135A	TRUE	TRUE
chr6	70481020	C	A	ENST00000418814	ENSG00000082269	FAM135A	TRUE	TRUE
chr6	70481020	C	G	ENST00000418814	ENSG00000082269	FAM135A	TRUE	TRUE
chr6	70481028	G	A	ENST00000418814	ENSG00000082269	FAM135A	TRUE	FALSE
chr6	70481028	G	C	ENST00000418814	ENSG00000082269	FAM135A	TRUE	FALSE
chr6	70481028	G	T	ENST00000418814	ENSG00000082269	FAM135A	TRUE	FALSE
chr6	70481029	T	A	ENST00000418814	ENSG00000082269	FAM135A	TRUE	FALSE
chr6	70481029	T	C	ENST00000418814	ENSG00000082269	FAM135A	TRUE	FALSE
chr6	70481029	T	G	ENST00000418814	ENSG00000082269	FAM135A	TRUE	FALSE
chr6	70481999	A	C	ENST00000418814	ENSG00000082269	FAM135A	TRUE	FALSE
chr6	70481999	A	G	ENST00000418814	ENSG00000082269	FAM135A	TRUE	FALSE
chr6	70481999	A	T	ENST00000418814	ENSG00000082269	FAM135A	TRUE	FALSE
chr6	70482000	G	A	ENST00000418814	ENSG00000082269	FAM135A	TRUE	FALSE
chr6	70482000	G	C	ENST00000418814	ENSG00000082269	FAM135A	TRUE	FALSE
chr6	70482000	G	T	ENST00000418814	ENSG00000082269	FAM135A	TRUE	FALSE
chr6	70482006	T	A	ENST00000418814	ENSG00000082269	FAM135A	TRUE	TRUE
chr6	70482045	T	A	ENST00000418814	ENSG00000082269	FAM135A	TRUE	TRUE
chr6	70482045	T	G	ENST00000418814	ENSG00000082269	FAM135A	TRUE	TRUE
chr6	70482057	T	A	ENST00000418814	ENSG00000082269	FAM135A	TRUE	TRUE
chr6	70482057	T	G	ENST00000418814	ENSG00000082269	FAM135A	TRUE	TRUE
chr6	70482066	T	A	ENST00000418814	ENSG00000082269	FAM135A	TRUE	TRUE
chr6	70482074	T	A	ENST00000418814	ENSG00000082269	FAM135A	TRUE	TRUE
chr6	70482088	A	T	ENST00000418814	ENSG00000082269	FAM135A	TRUE	TRUE
chr6	70482091	G	T	ENST00000418814	ENSG00000082269	FAM135A	TRUE	TRUE
chr6	70482095	T	A	ENST00000418814	ENSG00000082269	FAM135A	TRUE	TRUE
chr6	70482105	C	A	ENST00000418814	ENSG00000082269	FAM135A	TRUE	TRUE
chr6	70482105	C	G	ENST00000418814	ENSG00000082269	FAM135A	TRUE	TRUE
chr6	70482121	G	T	ENST00000418814	ENSG00000082269	FAM135A	TRUE	TRUE
chr6	70482124	G	T	ENST00000418814	ENSG00000082269	FAM135A	TRUE	TRUE
chr6	70482138	T	A	ENST00000418814	ENSG00000082269	FAM135A	TRUE	TRUE
chr6	70482139	C	T	ENST00000418814	ENSG00000082269	FAM135A	TRUE	TRUE
chr6	70482142	A	T	ENST00000418814	ENSG00000082269	FAM135A	TRUE	TRUE
chr6	70482148	G	T	ENST00000418814	ENSG00000082269	FAM135A	TRUE	TRUE
chr6	70482154	G	T	ENST00000418814	ENSG00000082269	FAM135A	TRUE	TRUE
chr6	70482155	G	A	ENST00000418814	ENSG00000082269	FAM135A	TRUE	FALSE
chr6	70482155	G	C	ENST00000418814	ENSG00000082269	FAM135A	TRUE	FALSE
chr6	70482155	G	T	ENST00000418814	ENSG00000082269	FAM135A	TRUE	FALSE
chr6	70482156	T	A	ENST00000418814	ENSG00000082269	FAM135A	TRUE	FALSE
chr6	70482156	T	C	ENST00000418814	ENSG00000082269	FAM135A	TRUE	FALSE
chr6	70482156	T	G	ENST00000418814	ENSG00000082269	FAM135A	TRUE	FALSE
chr6	70491032	A	C	ENST00000418814	ENSG00000082269	FAM135A	TRUE	FALSE
chr6	70491032	A	G	ENST00000418814	ENSG00000082269	FAM135A	TRUE	FALSE
chr6	70491032	A	T	ENST00000418814	ENSG00000082269	FAM135A	TRUE	FALSE
chr6	70491033	G	A	ENST00000418814	ENSG00000082269	FAM135A	TRUE	FALSE
chr6	70491033	G	C	ENST00000418814	ENSG00000082269	FAM135A	TRUE	FALSE
chr6	70491033	G	T	ENST00000418814	ENSG00000082269	FAM135A	TRUE	FALSE
chr6	70491036	G	T	ENST00000418814	ENSG00000082269	FAM135A	TRUE	TRUE
chr6	70491048	G	T	ENST00000418814	ENSG00000082269	FAM135A	TRUE	TRUE
chr6	70491054	C	T	ENST00000418814	ENSG00000082269	FAM135A	TRUE	TRUE
chr6	70491063	G	T	ENST00000418814	ENSG00000082269	FAM135A	TRUE	TRUE
chr6	70491071	T	A	ENST00000418814	ENSG00000082269	FAM135A	TRUE	TRUE
chr6	70491072	G	T	ENST00000418814	ENSG00000082269	FAM135A	TRUE	TRUE
chr6	70491075	G	T	ENST00000418814	ENSG00000082269	FAM135A	TRUE	TRUE
chr6	70491081	A	T	ENST00000418814	ENSG00000082269	FAM135A	TRUE	TRUE
chr6	70491084	G	A	ENST00000418814	ENSG00000082269	FAM135A	TRUE	FALSE
chr6	70491084	G	C	ENST00000418814	ENSG00000082269	FAM135A	TRUE	FALSE
chr6	70491084	G	T	ENST00000418814	ENSG00000082269	FAM135A	TRUE	FALSE
chr6	70491085	T	A	ENST00000418814	ENSG00000082269	FAM135A	TRUE	FALSE
chr6	70491085	T	C	ENST00000418814	ENSG00000082269	FAM135A	TRUE	FALSE
chr6	70491085	T	G	ENST00000418814	ENSG00000082269	FAM135A	TRUE	FALSE
chr6	70502634	A	C	ENST00000418814	ENSG00000082269	FAM135A	TRUE	FALSE
chr6	70502634	A	G	ENST00000418814	ENSG00000082269	FAM135A	TRUE	FALSE
chr6	70502634	A	T	ENST00000418814	ENSG00000082269	FAM135A	TRUE	FALSE
chr6	70502635	G	A	ENST00000418814	ENSG00000082269	FAM135A	TRUE	FALSE
chr6	70502635	G	C	ENST00000418814	ENSG00000082269	FAM135A	TRUE	FALSE
chr6	70502635	G	T	ENST00000418814	ENSG00000082269	FAM135A	TRUE	FALSE
chr6	70502636	A	T	ENST00000418814	ENSG00000082269	FAM135A	TRUE	TRUE
chr6	70502642	G	T	ENST00000418814	ENSG00000082269	FAM135A	TRUE	TRUE
chr6	70502654	G	T	ENST00000418814	ENSG00000082269	FAM135A	TRUE	TRUE
chr6	70502663	G	T	ENST00000418814	ENSG00000082269	FAM135A	TRUE	TRUE
chr6	70502687	C	T	ENST00000418814	ENSG00000082269	FAM135A	TRUE	TRUE
chr6	70502695	C	A	ENST00000418814	ENSG00000082269	FAM135A	TRUE	TRUE
chr6	70502697	C	A	ENST00000418814	ENSG00000082269	FAM135A	TRUE	TRUE
chr6	70502697	C	G	ENST00000418814	ENSG00000082269	FAM135A	TRUE	TRUE
chr6	70502703	T	A	ENST00000418814	ENSG00000082269	FAM135A	TRUE	TRUE
chr6	70502712	T	A	ENST00000418814	ENSG00000082269	FAM135A	TRUE	TRUE
chr6	70502712	T	G	ENST00000418814	ENSG00000082269	FAM135A	TRUE	TRUE
chr6	70502715	G	A	ENST00000418814	ENSG00000082269	FAM135A	TRUE	TRUE
chr6	70502716	G	A	ENST00000418814	ENSG00000082269	FAM135A	TRUE	TRUE
chr6	70502717	G	T	ENST00000418814	ENSG00000082269	FAM135A	TRUE	TRUE
chr6	70502720	C	T	ENST00000418814	ENSG00000082269	FAM135A	TRUE	TRUE
chr6	70502729	G	T	ENST00000418814	ENSG00000082269	FAM135A	TRUE	TRUE
chr6	70502747	G	T	ENST00000418814	ENSG00000082269	FAM135A	TRUE	TRUE
chr6	70502750	G	T	ENST00000418814	ENSG00000082269	FAM135A	TRUE	TRUE
chr6	70502756	A	T	ENST00000418814	ENSG00000082269	FAM135A	TRUE	TRUE
chr6	70502763	T	A	ENST00000418814	ENSG00000082269	FAM135A	TRUE	TRUE
chr6	70502763	T	G	ENST00000418814	ENSG00000082269	FAM135A	TRUE	TRUE
chr6	70502766	T	A	ENST00000418814	ENSG00000082269	FAM135A	TRUE	TRUE
chr6	70502766	T	G	ENST00000418814	ENSG00000082269	FAM135A	TRUE	TRUE
chr6	70502771	C	T	ENST00000418814	ENSG00000082269	FAM135A	TRUE	TRUE
chr6	70502774	G	T	ENST00000418814	ENSG00000082269	FAM135A	TRUE	TRUE
chr6	70502787	T	A	ENST00000418814	ENSG00000082269	FAM135A	TRUE	TRUE
chr6	70502792	G	A	ENST00000418814	ENSG00000082269	FAM135A	TRUE	FALSE
chr6	70502792	G	C	ENST00000418814	ENSG00000082269	FAM135A	TRUE	FALSE
chr6	70502792	G	T	ENST00000418814	ENSG00000082269	FAM135A	TRUE	FALSE
chr6	70502793	T	A	ENST00000418814	ENSG00000082269	FAM135A	TRUE	FALSE
chr6	70502793	T	C	ENST00000418814	ENSG00000082269	FAM135A	TRUE	FALSE
chr6	70502793	T	G	ENST00000418814	ENSG00000082269	FAM135A	TRUE	FALSE
chr6	70522511	A	C	ENST00000418814	ENSG00000082269	FAM135A	TRUE	FALSE
chr6	70522511	A	G	ENST00000418814	ENSG00000082269	FAM135A	TRUE	FALSE
chr6	70522511	A	T	ENST00000418814	ENSG00000082269	FAM135A	TRUE	FALSE
chr6	70522512	G	A	ENST00000418814	ENSG00000082269	FAM135A	TRUE	FALSE
chr6	70522512	G	C	ENST00000418814	ENSG00000082269	FAM135A	TRUE	FALSE
chr6	70522512	G	T	ENST00000418814	ENSG00000082269	FAM135A	TRUE	FALSE
chr6	70522519	A	T	ENST00000418814	ENSG00000082269	FAM135A	TRUE	TRUE
chr6	70522528	G	T	ENST00000418814	ENSG00000082269	FAM135A	TRUE	TRUE
chr6	70522542	T	A	ENST00000418814	ENSG00000082269	FAM135A	TRUE	TRUE
chr6	70522546	G	T	ENST00000418814	ENSG00000082269	FAM135A	TRUE	TRUE
chr6	70522555	A	T	ENST00000418814	ENSG00000082269	FAM135A	TRUE	TRUE
chr6	70522558	G	T	ENST00000418814	ENSG00000082269	FAM135A	TRUE	TRUE
chr6	70522575	C	A	ENST00000418814	ENSG00000082269	FAM135A	TRUE	TRUE
chr6	70522575	C	G	ENST00000418814	ENSG00000082269	FAM135A	TRUE	TRUE
chr6	70522576	C	T	ENST00000418814	ENSG00000082269	FAM135A	TRUE	TRUE
chr6	70522579	G	T	ENST00000418814	ENSG00000082269	FAM135A	TRUE	TRUE
chr6	70522587	G	A	ENST00000418814	ENSG00000082269	FAM135A	TRUE	FALSE
chr6	70522587	G	C	ENST00000418814	ENSG00000082269	FAM135A	TRUE	FALSE
chr6	70522587	G	T	ENST00000418814	ENSG00000082269	FAM135A	TRUE	FALSE
chr6	70522588	T	A	ENST00000418814	ENSG00000082269	FAM135A	TRUE	FALSE
chr6	70522588	T	C	ENST00000418814	ENSG00000082269	FAM135A	TRUE	FALSE
chr6	70522588	T	G	ENST00000418814	ENSG00000082269	FAM135A	TRUE	FALSE
chr6	70523965	A	C	ENST00000418814	ENSG00000082269	FAM135A	TRUE	FALSE
chr6	70523965	A	G	ENST00000418814	ENSG00000082269	FAM135A	TRUE	FALSE
chr6	70523965	A	T	ENST00000418814	ENSG00000082269	FAM135A	TRUE	FALSE
chr6	70523966	G	A	ENST00000418814	ENSG00000082269	FAM135A	TRUE	FALSE
chr6	70523966	G	C	ENST00000418814	ENSG00000082269	FAM135A	TRUE	FALSE
chr6	70523966	G	T	ENST00000418814	ENSG00000082269	FAM135A	TRUE	FALSE
chr6	70523971	C	T	ENST00000418814	ENSG00000082269	FAM135A	TRUE	TRUE
chr6	70523983	C	T	ENST00000418814	ENSG00000082269	FAM135A	TRUE	TRUE
chr6	70523991	C	A	ENST00000418814	ENSG00000082269	FAM135A	TRUE	TRUE
chr6	70524001	A	T	ENST00000418814	ENSG00000082269	FAM135A	TRUE	TRUE
chr6	70524018	C	A	ENST00000418814	ENSG00000082269	FAM135A	TRUE	TRUE
chr6	70524035	T	A	ENST00000418814	ENSG00000082269	FAM135A	TRUE	TRUE
chr6	70524035	T	G	ENST00000418814	ENSG00000082269	FAM135A	TRUE	TRUE
chr6	70524043	G	T	ENST00000418814	ENSG00000082269	FAM135A	TRUE	TRUE
chr6	70524048	T	A	ENST00000418814	ENSG00000082269	FAM135A	TRUE	TRUE
chr6	70524052	G	T	ENST00000418814	ENSG00000082269	FAM135A	TRUE	TRUE
chr6	70524056	T	A	ENST00000418814	ENSG00000082269	FAM135A	TRUE	TRUE
chr6	70524056	T	G	ENST00000418814	ENSG00000082269	FAM135A	TRUE	TRUE
chr6	70524061	G	T	ENST00000418814	ENSG00000082269	FAM135A	TRUE	TRUE
chr6	70524074	C	A	ENST00000418814	ENSG00000082269	FAM135A	TRUE	TRUE
chr6	70524074	C	G	ENST00000418814	ENSG00000082269	FAM135A	TRUE	TRUE
chr6	70524077	T	A	ENST00000418814	ENSG00000082269	FAM135A	TRUE	TRUE
chr6	70524077	T	G	ENST00000418814	ENSG00000082269	FAM135A	TRUE	TRUE
chr6	70524091	G	T	ENST00000418814	ENSG00000082269	FAM135A	TRUE	TRUE
chr6	70524102	T	A	ENST00000418814	ENSG00000082269	FAM135A	TRUE	TRUE
chr6	70524102	T	G	ENST00000418814	ENSG00000082269	FAM135A	TRUE	TRUE
chr6	70524104	T	A	ENST00000418814	ENSG00000082269	FAM135A	TRUE	TRUE
chr6	70524104	T	G	ENST00000418814	ENSG00000082269	FAM135A	TRUE	TRUE
chr6	70524110	C	A	ENST00000418814	ENSG00000082269	FAM135A	TRUE	TRUE
chr6	70524110	C	G	ENST00000418814	ENSG00000082269	FAM135A	TRUE	TRUE
chr6	70524118	G	T	ENST00000418814	ENSG00000082269	FAM135A	TRUE	TRUE
chr6	70524122	G	A	ENST00000418814	ENSG00000082269	FAM135A	TRUE	FALSE
chr6	70524122	G	C	ENST00000418814	ENSG00000082269	FAM135A	TRUE	FALSE
chr6	70524122	G	T	ENST00000418814	ENSG00000082269	FAM135A	TRUE	FALSE
chr6	70524123	T	A	ENST00000418814	ENSG00000082269	FAM135A	TRUE	FALSE
chr6	70524123	T	C	ENST00000418814	ENSG00000082269	FAM135A	TRUE	FALSE
chr6	70524123	T	G	ENST00000418814	ENSG00000082269	FAM135A	TRUE	FALSE
chr6	70524341	A	C	ENST00000418814	ENSG00000082269	FAM135A	FALSE	FALSE
chr6	70524341	A	G	ENST00000418814	ENSG00000082269	FAM135A	TRUE	FALSE
chr6	70524341	A	T	ENST00000418814	ENSG00000082269	FAM135A	TRUE	FALSE
chr6	70524342	G	A	ENST00000418814	ENSG00000082269	FAM135A	TRUE	FALSE
chr6	70524342	G	C	ENST00000418814	ENSG00000082269	FAM135A	TRUE	FALSE
chr6	70524342	G	T	ENST00000418814	ENSG00000082269	FAM135A	FALSE	FALSE
chr6	70524346	T	A	ENST00000418814	ENSG00000082269	FAM135A	TRUE	TRUE
chr6	70524346	T	G	ENST00000418814	ENSG00000082269	FAM135A	TRUE	TRUE
chr6	70524358	G	A	ENST00000418814	ENSG00000082269	FAM135A	TRUE	TRUE
chr6	70524359	G	A	ENST00000418814	ENSG00000082269	FAM135A	TRUE	TRUE
chr6	70524363	G	T	ENST00000418814	ENSG00000082269	FAM135A	TRUE	TRUE
chr6	70524369	C	T	ENST00000418814	ENSG00000082269	FAM135A	TRUE	TRUE
chr6	70524378	C	T	ENST00000418814	ENSG00000082269	FAM135A	TRUE	TRUE
chr6	70524381	A	T	ENST00000418814	ENSG00000082269	FAM135A	TRUE	TRUE
chr6	70524385	C	A	ENST00000418814	ENSG00000082269	FAM135A	TRUE	TRUE
chr6	70524385	C	G	ENST00000418814	ENSG00000082269	FAM135A	TRUE	TRUE
chr6	70524387	G	T	ENST00000418814	ENSG00000082269	FAM135A	TRUE	TRUE
chr6	70524396	A	T	ENST00000418814	ENSG00000082269	FAM135A	TRUE	TRUE
chr6	70524405	A	T	ENST00000418814	ENSG00000082269	FAM135A	TRUE	TRUE
chr6	70524410	T	A	ENST00000418814	ENSG00000082269	FAM135A	TRUE	TRUE
chr6	70524410	T	G	ENST00000418814	ENSG00000082269	FAM135A	TRUE	TRUE
chr6	70524411	G	T	ENST00000418814	ENSG00000082269	FAM135A	TRUE	TRUE
chr6	70524417	G	T	ENST00000418814	ENSG00000082269	FAM135A	TRUE	TRUE
chr6	70524420	G	T	ENST00000418814	ENSG00000082269	FAM135A	TRUE	TRUE
chr6	70524435	G	T	ENST00000418814	ENSG00000082269	FAM135A	TRUE	TRUE
chr6	70524450	G	T	ENST00000418814	ENSG00000082269	FAM135A	TRUE	TRUE
chr6	70524454	T	A	ENST00000418814	ENSG00000082269	FAM135A	TRUE	TRUE
chr6	70524456	A	T	ENST00000418814	ENSG00000082269	FAM135A	TRUE	TRUE
chr6	70524462	A	T	ENST00000418814	ENSG00000082269	FAM135A	TRUE	TRUE
chr6	70524487	G	A	ENST00000418814	ENSG00000082269	FAM135A	TRUE	TRUE
chr6	70524488	G	A	ENST00000418814	ENSG00000082269	FAM135A	TRUE	TRUE
chr6	70524491	T	A	ENST00000418814	ENSG00000082269	FAM135A	TRUE	TRUE
chr6	70524491	T	G	ENST00000418814	ENSG00000082269	FAM135A	TRUE	TRUE
chr6	70524495	G	T	ENST00000418814	ENSG00000082269	FAM135A	TRUE	TRUE
chr6	70524501	G	T	ENST00000418814	ENSG00000082269	FAM135A	TRUE	TRUE
chr6	70524504	A	T	ENST00000418814	ENSG00000082269	FAM135A	TRUE	TRUE
chr6	70524507	C	T	ENST00000418814	ENSG00000082269	FAM135A	TRUE	TRUE
chr6	70524516	A	T	ENST00000418814	ENSG00000082269	FAM135A	TRUE	TRUE
chr6	70524525	A	T	ENST00000418814	ENSG00000082269	FAM135A	TRUE	TRUE
chr6	70524528	G	T	ENST00000418814	ENSG00000082269	FAM135A	TRUE	TRUE
chr6	70524531	A	T	ENST00000418814	ENSG00000082269	FAM135A	TRUE	TRUE
chr6	70524537	G	T	ENST00000418814	ENSG00000082269	FAM135A	TRUE	TRUE
chr6	70524540	G	T	ENST00000418814	ENSG00000082269	FAM135A	TRUE	TRUE
chr6	70524544	C	A	ENST00000418814	ENSG00000082269	FAM135A	TRUE	TRUE
chr6	70524544	C	G	ENST00000418814	ENSG00000082269	FAM135A	TRUE	TRUE
chr6	70524549	A	T	ENST00000418814	ENSG00000082269	FAM135A	TRUE	TRUE
chr6	70524555	A	T	ENST00000418814	ENSG00000082269	FAM135A	TRUE	TRUE
chr6	70524561	A	T	ENST00000418814	ENSG00000082269	FAM135A	TRUE	TRUE
chr6	70524570	A	T	ENST00000418814	ENSG00000082269	FAM135A	TRUE	TRUE
chr6	70524579	A	T	ENST00000418814	ENSG00000082269	FAM135A	TRUE	TRUE
chr6	70524588	A	T	ENST00000418814	ENSG00000082269	FAM135A	TRUE	TRUE
chr6	70524594	G	T	ENST00000418814	ENSG00000082269	FAM135A	TRUE	TRUE
chr6	70524603	A	T	ENST00000418814	ENSG00000082269	FAM135A	TRUE	TRUE
chr6	70524606	A	T	ENST00000418814	ENSG00000082269	FAM135A
chr6	70524610	T	A	ENST00000418814	ENSG00000082269	FAM135A	TRUE	TRUE
chr6	70524610	T	G	ENST00000418814	ENSG00000082269	FAM135A	TRUE	TRUE
chr6	70524615	A	T	ENST00000418814	ENSG00000082269	FAM135A
chr6	70524618	C	T	ENST00000418814	ENSG00000082269	FAM135A	TRUE	TRUE
chr6	70524627	A	T	ENST00000418814	ENSG00000082269	FAM135A	TRUE	TRUE
chr6	70524643	T	A	ENST00000418814	ENSG00000082269	FAM135A	TRUE	TRUE
chr6	70524653	C	A	ENST00000418814	ENSG00000082269	FAM135A	TRUE	TRUE
chr6	70524653	C	G	ENST00000418814	ENSG00000082269	FAM135A	TRUE	TRUE
chr6	70524654	A	T	ENST00000418814	ENSG00000082269	FAM135A	TRUE	TRUE
chr6	70524659	T	A	ENST00000418814	ENSG00000082269	FAM135A	TRUE	TRUE
chr6	70524661	T	A	ENST00000418814	ENSG00000082269	FAM135A	TRUE	TRUE
chr6	70524663	A	T	ENST00000418814	ENSG00000082269	FAM135A	TRUE	TRUE
chr6	70524676	C	A	ENST00000418814	ENSG00000082269	FAM135A	TRUE	TRUE
chr6	70524676	C	G	ENST00000418814	ENSG00000082269	FAM135A	TRUE	TRUE
chr6	70524690	A	T	ENST00000418814	ENSG00000082269	FAM135A	TRUE	TRUE
chr6	70524695	C	A	ENST00000418814	ENSG00000082269	FAM135A	TRUE	TRUE
chr6	70524699	G	T	ENST00000418814	ENSG00000082269	FAM135A	TRUE	TRUE
chr6	70524712	C	A	ENST00000418814	ENSG00000082269	FAM135A	TRUE	TRUE
chr6	70524712	C	G	ENST00000418814	ENSG00000082269	FAM135A	TRUE	TRUE
chr6	70524720	C	T	ENST00000418814	ENSG00000082269	FAM135A	TRUE	TRUE
chr6	70524723	A	T	ENST00000418814	ENSG00000082269	FAM135A	TRUE	TRUE
chr6	70524726	G	T	ENST00000418814	ENSG00000082269	FAM135A	TRUE	TRUE
chr6	70524749	T	A	ENST00000418814	ENSG00000082269	FAM135A	TRUE	TRUE
chr6	70524750	G	T	ENST00000418814	ENSG00000082269	FAM135A	TRUE	TRUE
chr6	70524755	T	A	ENST00000418814	ENSG00000082269	FAM135A	TRUE	TRUE
chr6	70524755	T	G	ENST00000418814	ENSG00000082269	FAM135A	TRUE	TRUE
chr6	70524768	A	T	ENST00000418814	ENSG00000082269	FAM135A	TRUE	TRUE
chr6	70524776	C	A	ENST00000418814	ENSG00000082269	FAM135A	TRUE	TRUE
chr6	70524776	C	G	ENST00000418814	ENSG00000082269	FAM135A	TRUE	TRUE
chr6	70524780	A	T	ENST00000418814	ENSG00000082269	FAM135A
chr6	70524783	C	T	ENST00000418814	ENSG00000082269	FAM135A	TRUE	TRUE
chr6	70524792	C	T	ENST00000418814	ENSG00000082269	FAM135A	TRUE	TRUE
chr6	70524795	A	T	ENST00000418814	ENSG00000082269	FAM135A	TRUE	TRUE
chr6	70524798	G	T	ENST00000418814	ENSG00000082269	FAM135A	TRUE	TRUE
chr6	70524809	T	A	ENST00000418814	ENSG00000082269	FAM135A	TRUE	TRUE
chr6	70524811	T	A	ENST00000418814	ENSG00000082269	FAM135A	TRUE	TRUE
chr6	70524825	G	T	ENST00000418814	ENSG00000082269	FAM135A	TRUE	TRUE
chr6	70524828	A	T	ENST00000418814	ENSG00000082269	FAM135A	TRUE	TRUE
chr6	70524834	G	T	ENST00000418814	ENSG00000082269	FAM135A	TRUE	TRUE
chr6	70524837	C	T	ENST00000418814	ENSG00000082269	FAM135A	TRUE	TRUE
chr6	70524840	A	T	ENST00000418814	ENSG00000082269	FAM135A	TRUE	TRUE
chr6	70524855	G	T	ENST00000418814	ENSG00000082269	FAM135A	TRUE	TRUE
chr6	70524864	C	T	ENST00000418814	ENSG00000082269	FAM135A	TRUE	TRUE
chr6	70524873	C	T	ENST00000418814	ENSG00000082269	FAM135A	TRUE	TRUE
chr6	70524886	T	A	ENST00000418814	ENSG00000082269	FAM135A	TRUE	TRUE
chr6	70524911	T	A	ENST00000418814	ENSG00000082269	FAM135A	TRUE	TRUE
chr6	70524919	T	A	ENST00000418814	ENSG00000082269	FAM135A	TRUE	TRUE
chr6	70524928	C	A	ENST00000418814	ENSG00000082269	FAM135A	TRUE	TRUE
chr6	70524928	C	G	ENST00000418814	ENSG00000082269	FAM135A	TRUE	TRUE
chr6	70524933	A	T	ENST00000418814	ENSG00000082269	FAM135A	TRUE	TRUE
chr6	70524948	C	T	ENST00000418814	ENSG00000082269	FAM135A	TRUE	TRUE
chr6	70524960	G	T	ENST00000418814	ENSG00000082269	FAM135A	TRUE	TRUE
chr6	70524969	C	T	ENST00000418814	ENSG00000082269	FAM135A	TRUE	TRUE
chr6	70524975	G	T	ENST00000418814	ENSG00000082269	FAM135A	TRUE	TRUE
chr6	70524993	A	T	ENST00000418814	ENSG00000082269	FAM135A	TRUE	TRUE
chr6	70525000	C	A	ENST00000418814	ENSG00000082269	FAM135A	TRUE	TRUE
chr6	70525000	C	G	ENST00000418814	ENSG00000082269	FAM135A	TRUE	TRUE
chr6	70525003	C	A	ENST00000418814	ENSG00000082269	FAM135A	TRUE	TRUE
chr6	70525003	C	G	ENST00000418814	ENSG00000082269	FAM135A	TRUE	TRUE
chr6	70525013	C	A	ENST00000418814	ENSG00000082269	FAM135A	TRUE	TRUE
chr6	70525023	C	T	ENST00000418814	ENSG00000082269	FAM135A	TRUE	TRUE
chr6	70525039	T	A	ENST00000418814	ENSG00000082269	FAM135A	TRUE	TRUE
chr6	70525041	G	T	ENST00000418814	ENSG00000082269	FAM135A	TRUE	TRUE
chr6	70525047	A	T	ENST00000418814	ENSG00000082269	FAM135A	TRUE	TRUE
chr6	70525056	G	T	ENST00000418814	ENSG00000082269	FAM135A	TRUE	TRUE
chr6	70525062	A	T	ENST00000418814	ENSG00000082269	FAM135A	TRUE	TRUE
chr6	70525074	A	T	ENST00000418814	ENSG00000082269	FAM135A	TRUE	TRUE
chr6	70525089	G	T	ENST00000418814	ENSG00000082269	FAM135A	TRUE	TRUE
chr6	70525092	G	T	ENST00000418814	ENSG00000082269	FAM135A	TRUE	TRUE
chr6	70525107	A	T	ENST00000418814	ENSG00000082269	FAM135A	TRUE	TRUE
chr6	70525113	G	T	ENST00000418814	ENSG00000082269	FAM135A	TRUE	TRUE
chr6	70525120	G	A	ENST00000418814	ENSG00000082269	FAM135A	TRUE	TRUE
chr6	70525121	G	A	ENST00000418814	ENSG00000082269	FAM135A	TRUE	TRUE
chr6	70525125	G	T	ENST00000418814	ENSG00000082269	FAM135A	TRUE	TRUE
chr6	70525131	C	T	ENST00000418814	ENSG00000082269	FAM135A	TRUE	TRUE
chr6	70525134	C	T	ENST00000418814	ENSG00000082269	FAM135A	TRUE	TRUE
chr6	70525137	G	T	ENST00000418814	ENSG00000082269	FAM135A	TRUE	TRUE
chr6	70525140	G	T	ENST00000418814	ENSG00000082269	FAM135A	TRUE	TRUE
chr6	70525159	T	A	ENST00000418814	ENSG00000082269	FAM135A	TRUE	TRUE
chr6	70525159	T	G	ENST00000418814	ENSG00000082269	FAM135A	TRUE	TRUE
chr6	70525173	G	T	ENST00000418814	ENSG00000082269	FAM135A	TRUE	TRUE
chr6	70525180	T	A	ENST00000418814	ENSG00000082269	FAM135A	TRUE	TRUE
chr6	70525180	T	G	ENST00000418814	ENSG00000082269	FAM135A	TRUE	TRUE
chr6	70525182	G	T	ENST00000418814	ENSG00000082269	FAM135A	TRUE	TRUE
chr6	70525194	A	T	ENST00000418814	ENSG00000082269	FAM135A	TRUE	TRUE
chr6	70525200	A	T	ENST00000418814	ENSG00000082269	FAM135A	TRUE	TRUE
chr6	70525209	G	T	ENST00000418814	ENSG00000082269	FAM135A	TRUE	TRUE
chr6	70525221	G	T	ENST00000418814	ENSG00000082269	FAM135A	TRUE	TRUE
chr6	70525224	A	T	ENST00000418814	ENSG00000082269	FAM135A	TRUE	TRUE
chr6	70525227	G	T	ENST00000418814	ENSG00000082269	FAM135A	TRUE	TRUE
chr6	70525234	T	A	ENST00000418814	ENSG00000082269	FAM135A	TRUE	TRUE
chr6	70525236	C	T	ENST00000418814	ENSG00000082269	FAM135A	TRUE	TRUE
chr6	70525239	G	T	ENST00000418814	ENSG00000082269	FAM135A	TRUE	TRUE
chr6	70525245	A	T	ENST00000418814	ENSG00000082269	FAM135A	TRUE	TRUE
chr6	70525250	T	A	ENST00000418814	ENSG00000082269	FAM135A	TRUE	TRUE
chr6	70525260	G	T	ENST00000418814	ENSG00000082269	FAM135A	TRUE	TRUE
chr6	70525263	G	T	ENST00000418814	ENSG00000082269	FAM135A	TRUE	TRUE
chr6	70525267	C	A	ENST00000418814	ENSG00000082269	FAM135A	TRUE	TRUE
chr6	70525267	C	G	ENST00000418814	ENSG00000082269	FAM135A	TRUE	TRUE
chr6	70525270	T	A	ENST00000418814	ENSG00000082269	FAM135A	TRUE	TRUE
chr6	70525270	T	G	ENST00000418814	ENSG00000082269	FAM135A	TRUE	TRUE
chr6	70525275	A	T	ENST00000418814	ENSG00000082269	FAM135A	TRUE	TRUE
chr6	70525279	T	A	ENST00000418814	ENSG00000082269	FAM135A	TRUE	TRUE
chr6	70525279	T	G	ENST00000418814	ENSG00000082269	FAM135A	TRUE	TRUE
chr6	70525281	C	T	ENST00000418814	ENSG00000082269	FAM135A	TRUE	TRUE
chr6	70525308	A	T	ENST00000418814	ENSG00000082269	FAM135A	TRUE	TRUE
chr6	70525311	G	T	ENST00000418814	ENSG00000082269	FAM135A	TRUE	TRUE
chr6	70525316	T	A	ENST00000418814	ENSG00000082269	FAM135A	TRUE	TRUE
chr6	70525316	T	G	ENST00000418814	ENSG00000082269	FAM135A	TRUE	TRUE
chr6	70525332	G	T	ENST00000418814	ENSG00000082269	FAM135A	TRUE	TRUE
chr6	70525344	A	T	ENST00000418814	ENSG00000082269	FAM135A	TRUE	TRUE
chr6	70525348	T	A	ENST00000418814	ENSG00000082269	FAM135A	TRUE	TRUE
chr6	70525348	T	G	ENST00000418814	ENSG00000082269	FAM135A	TRUE	TRUE
chr6	70525370	T	A	ENST00000418814	ENSG00000082269	FAM135A	TRUE	TRUE
chr6	70525370	T	G	ENST00000418814	ENSG00000082269	FAM135A	TRUE	TRUE
chr6	70525375	C	A	ENST00000418814	ENSG00000082269	FAM135A	TRUE	TRUE
chr6	70525375	C	G	ENST00000418814	ENSG00000082269	FAM135A	TRUE	TRUE
chr6	70525380	A	T	ENST00000418814	ENSG00000082269	FAM135A	TRUE	TRUE
chr6	70525387	C	A	ENST00000418814	ENSG00000082269	FAM135A	TRUE	TRUE
chr6	70525387	C	G	ENST00000418814	ENSG00000082269	FAM135A	TRUE	TRUE
chr6	70525393	C	A	ENST00000418814	ENSG00000082269	FAM135A	TRUE	TRUE
chr6	70525393	C	G	ENST00000418814	ENSG00000082269	FAM135A	TRUE	TRUE
chr6	70525401	G	T	ENST00000418814	ENSG00000082269	FAM135A	TRUE	TRUE
chr6	70525407	G	T	ENST00000418814	ENSG00000082269	FAM135A	TRUE	TRUE
chr6	70525444	T	A	ENST00000418814	ENSG00000082269	FAM135A	TRUE	TRUE
chr6	70525444	T	G	ENST00000418814	ENSG00000082269	FAM135A	TRUE	TRUE
chr6	70525452	G	T	ENST00000418814	ENSG00000082269	FAM135A	TRUE	TRUE
chr6	70525461	C	T	ENST00000418814	ENSG00000082269	FAM135A	TRUE	TRUE
chr6	70525467	C	T	ENST00000418814	ENSG00000082269	FAM135A	TRUE	TRUE
chr6	70525478	C	A	ENST00000418814	ENSG00000082269	FAM135A	TRUE	TRUE
chr6	70525485	G	T	ENST00000418814	ENSG00000082269	FAM135A	TRUE	TRUE
chr6	70525488	A	T	ENST00000418814	ENSG00000082269	FAM135A	TRUE	TRUE
chr6	70525492	T	A	ENST00000418814	ENSG00000082269	FAM135A	TRUE	TRUE
chr6	70525492	T	G	ENST00000418814	ENSG00000082269	FAM135A	TRUE	TRUE
chr6	70525500	C	T	ENST00000418814	ENSG00000082269	FAM135A	TRUE	TRUE
chr6	70525507	T	A	ENST00000418814	ENSG00000082269	FAM135A	TRUE	TRUE
chr6	70525512	A	T	ENST00000418814	ENSG00000082269	FAM135A	TRUE	TRUE
chr6	70525523	T	A	ENST00000418814	ENSG00000082269	FAM135A	TRUE	TRUE
chr6	70525523	T	G	ENST00000418814	ENSG00000082269	FAM135A	TRUE	TRUE
chr6	70525530	A	T	ENST00000418814	ENSG00000082269	FAM135A	TRUE	TRUE
chr6	70525537	C	A	ENST00000418814	ENSG00000082269	FAM135A	TRUE	TRUE
chr6	70525537	C	G	ENST00000418814	ENSG00000082269	FAM135A	TRUE	TRUE
chr6	70525540	T	A	ENST00000418814	ENSG00000082269	FAM135A	TRUE	TRUE
chr6	70525540	T	G	ENST00000418814	ENSG00000082269	FAM135A	TRUE	TRUE
chr6	70525542	G	T	ENST00000418814	ENSG00000082269	FAM135A	TRUE	TRUE
chr6	70525553	T	A	ENST00000418814	ENSG00000082269	FAM135A	TRUE	TRUE
chr6	70525557	G	T	ENST00000418814	ENSG00000082269	FAM135A	TRUE	TRUE
chr6	70525578	G	T	ENST00000418814	ENSG00000082269	FAM135A	TRUE	TRUE
chr6	70525584	C	T	ENST00000418814	ENSG00000082269	FAM135A	TRUE	TRUE
chr6	70525588	C	A	ENST00000418814	ENSG00000082269	FAM135A	TRUE	TRUE
chr6	70525588	C	G	ENST00000418814	ENSG00000082269	FAM135A	TRUE	TRUE
chr6	70525594	T	A	ENST00000418814	ENSG00000082269	FAM135A	TRUE	TRUE
chr6	70525626	G	T	ENST00000418814	ENSG00000082269	FAM135A	TRUE	TRUE
chr6	70525633	C	A	ENST00000418814	ENSG00000082269	FAM135A	TRUE	TRUE
chr6	70525633	C	G	ENST00000418814	ENSG00000082269	FAM135A	TRUE	TRUE
chr6	70525641	G	T	ENST00000418814	ENSG00000082269	FAM135A	TRUE	TRUE
chr6	70525650	A	T	ENST00000418814	ENSG00000082269	FAM135A	TRUE	TRUE
chr6	70525653	A	T	ENST00000418814	ENSG00000082269	FAM135A	TRUE	TRUE
chr6	70525668	G	T	ENST00000418814	ENSG00000082269	FAM135A	TRUE	TRUE
chr6	70525673	C	A	ENST00000418814	ENSG00000082269	FAM135A	TRUE	TRUE
chr6	70525689	A	T	ENST00000418814	ENSG00000082269	FAM135A	TRUE	TRUE
chr6	70525699	T	A	ENST00000418814	ENSG00000082269	FAM135A	TRUE	TRUE
chr6	70525699	T	G	ENST00000418814	ENSG00000082269	FAM135A	TRUE	TRUE
chr6	70525707	G	T	ENST00000418814	ENSG00000082269	FAM135A	TRUE	TRUE
chr6	70525720	T	A	ENST00000418814	ENSG00000082269	FAM135A	TRUE	TRUE
chr6	70525725	A	T	ENST00000418814	ENSG00000082269	FAM135A	TRUE	TRUE
chr6	70525730	T	A	ENST00000418814	ENSG00000082269	FAM135A	TRUE	TRUE
chr6	70525740	A	T	ENST00000418814	ENSG00000082269	FAM135A	TRUE	TRUE
chr6	70525743	A	T	ENST00000418814	ENSG00000082269	FAM135A	TRUE	TRUE
chr6	70525747	C	A	ENST00000418814	ENSG00000082269	FAM135A	TRUE	TRUE
chr6	70525747	C	G	ENST00000418814	ENSG00000082269	FAM135A	TRUE	TRUE
chr6	70525759	T	A	ENST00000418814	ENSG00000082269	FAM135A	TRUE	TRUE
chr6	70525761	C	T	ENST00000418814	ENSG00000082269	FAM135A	TRUE	TRUE
chr6	70525764	C	T	ENST00000418814	ENSG00000082269	FAM135A	TRUE	TRUE
chr6	70525767	C	T	ENST00000418814	ENSG00000082269	FAM135A	TRUE	TRUE
chr6	70525783	C	A	ENST00000418814	ENSG00000082269	FAM135A	TRUE	TRUE
chr6	70525783	C	G	ENST00000418814	ENSG00000082269	FAM135A	TRUE	TRUE
chr6	70525792	T	A	ENST00000418814	ENSG00000082269	FAM135A	TRUE	TRUE
chr6	70525800	G	T	ENST00000418814	ENSG00000082269	FAM135A	TRUE	TRUE
chr6	70525822	T	A	ENST00000418814	ENSG00000082269	FAM135A	TRUE	TRUE
chr6	70525822	T	G	ENST00000418814	ENSG00000082269	FAM135A	TRUE	TRUE
chr6	70525828	C	A	ENST00000418814	ENSG00000082269	FAM135A	TRUE	TRUE
chr6	70525828	C	G	ENST00000418814	ENSG00000082269	FAM135A	TRUE	TRUE
chr6	70525836	A	T	ENST00000418814	ENSG00000082269	FAM135A	TRUE	TRUE
chr6	70525846	T	A	ENST00000418814	ENSG00000082269	FAM135A	TRUE	TRUE
chr6	70525846	T	G	ENST00000418814	ENSG00000082269	FAM135A	TRUE	TRUE
chr6	70525848	C	T	ENST00000418814	ENSG00000082269	FAM135A	TRUE	TRUE
chr6	70525861	C	A	ENST00000418814	ENSG00000082269	FAM135A	TRUE	TRUE
chr6	70525861	C	G	ENST00000418814	ENSG00000082269	FAM135A	TRUE	TRUE
chr6	70525866	G	T	ENST00000418814	ENSG00000082269	FAM135A	TRUE	TRUE
chr6	70525869	G	T	ENST00000418814	ENSG00000082269	FAM135A	TRUE	TRUE
chr6	70525887	A	T	ENST00000418814	ENSG00000082269	FAM135A	TRUE	TRUE
chr6	70525898	C	A	ENST00000418814	ENSG00000082269	FAM135A	TRUE	TRUE
chr6	70525905	A	T	ENST00000418814	ENSG00000082269	FAM135A	TRUE	TRUE
chr6	70525915	T	A	ENST00000418814	ENSG00000082269	FAM135A	TRUE	TRUE
chr6	70525928	T	A	ENST00000418814	ENSG00000082269	FAM135A	TRUE	TRUE
chr6	70525929	A	T	ENST00000418814	ENSG00000082269	FAM135A	TRUE	TRUE
chr6	70525938	C	T	ENST00000418814	ENSG00000082269	FAM135A	TRUE	TRUE
chr6	70525950	A	T	ENST00000418814	ENSG00000082269	FAM135A	TRUE	TRUE
chr6	70525984	T	A	ENST00000418814	ENSG00000082269	FAM135A	TRUE	TRUE
chr6	70525984	T	G	ENST00000418814	ENSG00000082269	FAM135A	TRUE	TRUE
chr6	70525990	C	A	ENST00000418814	ENSG00000082269	FAM135A	TRUE	TRUE
chr6	70525990	C	G	ENST00000418814	ENSG00000082269	FAM135A	TRUE	TRUE
chr6	70525992	A	T	ENST00000418814	ENSG00000082269	FAM135A	TRUE	TRUE
chr6	70526003	T	A	ENST00000418814	ENSG00000082269	FAM135A	TRUE	TRUE
chr6	70526005	T	A	ENST00000418814	ENSG00000082269	FAM135A	TRUE	TRUE
chr6	70526005	T	G	ENST00000418814	ENSG00000082269	FAM135A	TRUE	TRUE
chr6	70526018	T	A	ENST00000418814	ENSG00000082269	FAM135A	TRUE	TRUE
chr6	70526026	C	A	ENST00000418814	ENSG00000082269	FAM135A	TRUE	TRUE
chr6	70526026	C	G	ENST00000418814	ENSG00000082269	FAM135A	TRUE	TRUE
chr6	70526058	G	T	ENST00000418814	ENSG00000082269	FAM135A	TRUE	TRUE
chr6	70526064	A	T	ENST00000418814	ENSG00000082269	FAM135A	TRUE	TRUE
chr6	70526073	A	T	ENST00000418814	ENSG00000082269	FAM135A	TRUE	TRUE
chr6	70526076	A	T	ENST00000418814	ENSG00000082269	FAM135A
chr6	70526092	T	A	ENST00000418814	ENSG00000082269	FAM135A	TRUE	TRUE
chr6	70526092	T	G	ENST00000418814	ENSG00000082269	FAM135A	TRUE	TRUE
chr6	70526103	C	T	ENST00000418814	ENSG00000082269	FAM135A	TRUE	TRUE
chr6	70526111	T	A	ENST00000418814	ENSG00000082269	FAM135A	TRUE	TRUE
chr6	70526111	T	G	ENST00000418814	ENSG00000082269	FAM135A	TRUE	TRUE
chr6	70526113	C	A	ENST00000418814	ENSG00000082269	FAM135A	TRUE	TRUE
chr6	70526113	C	G	ENST00000418814	ENSG00000082269	FAM135A	TRUE	TRUE
chr6	70526115	G	T	ENST00000418814	ENSG00000082269	FAM135A	TRUE	TRUE
chr6	70526130	G	T	ENST00000418814	ENSG00000082269	FAM135A	TRUE	TRUE
chr6	70526136	G	T	ENST00000418814	ENSG00000082269	FAM135A	TRUE	TRUE
chr6	70526167	C	A	ENST00000418814	ENSG00000082269	FAM135A	TRUE	TRUE
chr6	70526167	C	G	ENST00000418814	ENSG00000082269	FAM135A	TRUE	TRUE
chr6	70526187	A	T	ENST00000418814	ENSG00000082269	FAM135A	TRUE	TRUE
chr6	70526190	C	T	ENST00000418814	ENSG00000082269	FAM135A	TRUE	TRUE
chr6	70526202	G	T	ENST00000418814	ENSG00000082269	FAM135A	TRUE	TRUE
chr6	70526210	T	A	ENST00000418814	ENSG00000082269	FAM135A	TRUE	TRUE
chr6	70526210	T	G	ENST00000418814	ENSG00000082269	FAM135A	TRUE	TRUE
chr6	70526220	C	T	ENST00000418814	ENSG00000082269	FAM135A	TRUE	TRUE
chr6	70526249	T	A	ENST00000418814	ENSG00000082269	FAM135A	TRUE	TRUE
chr6	70526261	C	A	ENST00000418814	ENSG00000082269	FAM135A	TRUE	TRUE
chr6	70526261	C	G	ENST00000418814	ENSG00000082269	FAM135A	TRUE	TRUE
chr6	70526280	C	T	ENST00000418814	ENSG00000082269	FAM135A	TRUE	TRUE
chr6	70526283	A	T	ENST00000418814	ENSG00000082269	FAM135A	TRUE	TRUE
chr6	70526286	G	T	ENST00000418814	ENSG00000082269	FAM135A	TRUE	TRUE
chr6	70526295	G	T	ENST00000418814	ENSG00000082269	FAM135A	TRUE	TRUE
chr6	70526298	A	T	ENST00000418814	ENSG00000082269	FAM135A	TRUE	TRUE
chr6	70526301	G	T	ENST00000418814	ENSG00000082269	FAM135A	TRUE	TRUE
chr6	70526316	C	T	ENST00000418814	ENSG00000082269	FAM135A	TRUE	TRUE
chr6	70526319	C	T	ENST00000418814	ENSG00000082269	FAM135A	TRUE	TRUE
chr6	70526322	G	T	ENST00000418814	ENSG00000082269	FAM135A	TRUE	TRUE
chr6	70526325	C	T	ENST00000418814	ENSG00000082269	FAM135A	TRUE	TRUE
chr6	70526331	A	T	ENST00000418814	ENSG00000082269	FAM135A	TRUE	TRUE
chr6	70526334	G	T	ENST00000418814	ENSG00000082269	FAM135A	TRUE	TRUE
chr6	70526340	G	T	ENST00000418814	ENSG00000082269	FAM135A	TRUE	TRUE
chr6	70526343	G	T	ENST00000418814	ENSG00000082269	FAM135A	TRUE	TRUE
chr6	70526346	G	T	ENST00000418814	ENSG00000082269	FAM135A	TRUE	TRUE
chr6	70526349	G	T	ENST00000418814	ENSG00000082269	FAM135A	TRUE	TRUE
chr6	70526352	C	T	ENST00000418814	ENSG00000082269	FAM135A	TRUE	TRUE
chr6	70526358	C	T	ENST00000418814	ENSG00000082269	FAM135A	TRUE	TRUE
chr6	70526361	C	T	ENST00000418814	ENSG00000082269	FAM135A	TRUE	TRUE
chr6	70526370	C	T	ENST00000418814	ENSG00000082269	FAM135A	TRUE	TRUE
chr6	70526381	C	A	ENST00000418814	ENSG00000082269	FAM135A	TRUE	TRUE
chr6	70526381	C	G	ENST00000418814	ENSG00000082269	FAM135A	TRUE	TRUE
chr6	70526384	T	A	ENST00000418814	ENSG00000082269	FAM135A	TRUE	TRUE
chr6	70526384	T	G	ENST00000418814	ENSG00000082269	FAM135A	TRUE	TRUE
chr6	70526385	G	T	ENST00000418814	ENSG00000082269	FAM135A	TRUE	TRUE
chr6	70526388	G	T	ENST00000418814	ENSG00000082269	FAM135A	TRUE	TRUE
chr6	70526399	T	A	ENST00000418814	ENSG00000082269	FAM135A	TRUE	TRUE
chr6	70526399	T	G	ENST00000418814	ENSG00000082269	FAM135A	TRUE	TRUE
chr6	70526401	C	A	ENST00000418814	ENSG00000082269	FAM135A	TRUE	TRUE
chr6	70526401	C	G	ENST00000418814	ENSG00000082269	FAM135A	TRUE	TRUE
chr6	70526407	T	A	ENST00000418814	ENSG00000082269	FAM135A	TRUE	TRUE
chr6	70526412	G	T	ENST00000418814	ENSG00000082269	FAM135A	TRUE	TRUE
chr6	70526432	T	A	ENST00000418814	ENSG00000082269	FAM135A	TRUE	TRUE
chr6	70526432	T	G	ENST00000418814	ENSG00000082269	FAM135A	TRUE	TRUE
chr6	70526439	A	T	ENST00000418814	ENSG00000082269	FAM135A	TRUE	TRUE
chr6	70526445	G	T	ENST00000418814	ENSG00000082269	FAM135A	TRUE	TRUE
chr6	70526454	G	T	ENST00000418814	ENSG00000082269	FAM135A	TRUE	TRUE
chr6	70526457	G	T	ENST00000418814	ENSG00000082269	FAM135A	TRUE	TRUE
chr6	70526460	A	T	ENST00000418814	ENSG00000082269	FAM135A	TRUE	TRUE
chr6	70526469	A	T	ENST00000418814	ENSG00000082269	FAM135A	TRUE	TRUE
chr6	70526475	G	T	ENST00000418814	ENSG00000082269	FAM135A	TRUE	TRUE
chr6	70526478	A	T	ENST00000418814	ENSG00000082269	FAM135A
chr6	70526495	T	A	ENST00000418814	ENSG00000082269	FAM135A	TRUE	TRUE
chr6	70526495	T	G	ENST00000418814	ENSG00000082269	FAM135A	TRUE	TRUE
chr6	70526499	A	T	ENST00000418814	ENSG00000082269	FAM135A	TRUE	TRUE
chr6	70526528	T	A	ENST00000418814	ENSG00000082269	FAM135A	TRUE	TRUE
chr6	70526540	T	A	ENST00000418814	ENSG00000082269	FAM135A	TRUE	TRUE
chr6	70526542	T	A	ENST00000418814	ENSG00000082269	FAM135A	TRUE	TRUE
chr6	70526562	C	T	ENST00000418814	ENSG00000082269	FAM135A	TRUE	TRUE
chr6	70526565	G	T	ENST00000418814	ENSG00000082269	FAM135A	TRUE	TRUE
chr6	70526576	T	A	ENST00000418814	ENSG00000082269	FAM135A	TRUE	TRUE
chr6	70526583	A	T	ENST00000418814	ENSG00000082269	FAM135A	TRUE	TRUE
chr6	70526588	T	A	ENST00000418814	ENSG00000082269	FAM135A	TRUE	TRUE
chr6	70526588	T	G	ENST00000418814	ENSG00000082269	FAM135A	TRUE	TRUE
chr6	70526595	A	T	ENST00000418814	ENSG00000082269	FAM135A	TRUE	TRUE
chr6	70526601	A	T	ENST00000418814	ENSG00000082269	FAM135A	TRUE	TRUE
chr6	70526619	A	T	ENST00000418814	ENSG00000082269	FAM135A	TRUE	TRUE
chr6	70526622	C	T	ENST00000418814	ENSG00000082269	FAM135A	TRUE	TRUE
chr6	70526642	C	A	ENST00000418814	ENSG00000082269	FAM135A	TRUE	TRUE
chr6	70526642	C	G	ENST00000418814	ENSG00000082269	FAM135A	TRUE	TRUE
chr6	70526656	C	A	ENST00000418814	ENSG00000082269	FAM135A	TRUE	TRUE
chr6	70526665	G	A	ENST00000418814	ENSG00000082269	FAM135A	TRUE	TRUE
chr6	70526666	G	A	ENST00000418814	ENSG00000082269	FAM135A	TRUE	TRUE
chr6	70526669	T	A	ENST00000418814	ENSG00000082269	FAM135A	TRUE	TRUE
chr6	70526669	T	G	ENST00000418814	ENSG00000082269	FAM135A	TRUE	TRUE
chr6	70526670	G	T	ENST00000418814	ENSG00000082269	FAM135A	TRUE	TRUE
chr6	70526677	C	A	ENST00000418814	ENSG00000082269	FAM135A	TRUE	TRUE
chr6	70526677	C	G	ENST00000418814	ENSG00000082269	FAM135A	TRUE	TRUE
chr6	70526682	A	T	ENST00000418814	ENSG00000082269	FAM135A	TRUE	TRUE
chr6	70526688	C	T	ENST00000418814	ENSG00000082269	FAM135A	TRUE	TRUE
chr6	70526694	C	T	ENST00000418814	ENSG00000082269	FAM135A	TRUE	TRUE
chr6	70526699	G	A	ENST00000418814	ENSG00000082269	FAM135A	TRUE	FALSE
chr6	70526699	G	C	ENST00000418814	ENSG00000082269	FAM135A	TRUE	FALSE
chr6	70526699	G	T	ENST00000418814	ENSG00000082269	FAM135A	TRUE	FALSE
chr6	70526700	T	A	ENST00000418814	ENSG00000082269	FAM135A	TRUE	FALSE
chr6	70526700	T	C	ENST00000418814	ENSG00000082269	FAM135A	TRUE	FALSE
chr6	70526700	T	G	ENST00000418814	ENSG00000082269	FAM135A	TRUE	FALSE
chr6	70528290	A	C	ENST00000418814	ENSG00000082269	FAM135A	TRUE	FALSE
chr6	70528290	A	G	ENST00000418814	ENSG00000082269	FAM135A	TRUE	FALSE
chr6	70528290	A	T	ENST00000418814	ENSG00000082269	FAM135A	TRUE	FALSE
chr6	70528291	G	A	ENST00000418814	ENSG00000082269	FAM135A	TRUE	FALSE
chr6	70528291	G	C	ENST00000418814	ENSG00000082269	FAM135A	TRUE	FALSE
chr6	70528291	G	T	ENST00000418814	ENSG00000082269	FAM135A	TRUE	FALSE
chr6	70528299	C	T	ENST00000418814	ENSG00000082269	FAM135A	TRUE	TRUE
chr6	70528305	A	T	ENST00000418814	ENSG00000082269	FAM135A	TRUE	TRUE
chr6	70528308	G	T	ENST00000418814	ENSG00000082269	FAM135A	TRUE	TRUE
chr6	70528311	G	T	ENST00000418814	ENSG00000082269	FAM135A	TRUE	TRUE
chr6	70528317	A	T	ENST00000418814	ENSG00000082269	FAM135A	TRUE	TRUE
chr6	70528326	A	T	ENST00000418814	ENSG00000082269	FAM135A	TRUE	TRUE
chr6	70528346	C	A	ENST00000418814	ENSG00000082269	FAM135A	TRUE	TRUE
chr6	70528346	C	G	ENST00000418814	ENSG00000082269	FAM135A	TRUE	TRUE
chr6	70528350	G	T	ENST00000418814	ENSG00000082269	FAM135A	TRUE	TRUE
chr6	70528372	C	A	ENST00000418814	ENSG00000082269	FAM135A	TRUE	TRUE
chr6	70528372	C	G	ENST00000418814	ENSG00000082269	FAM135A	TRUE	TRUE
chr6	70528382	T	A	ENST00000418814	ENSG00000082269	FAM135A	TRUE	TRUE
chr6	70528382	T	G	ENST00000418814	ENSG00000082269	FAM135A	TRUE	TRUE
chr6	70528392	G	T	ENST00000418814	ENSG00000082269	FAM135A	TRUE	TRUE
chr6	70528395	G	T	ENST00000418814	ENSG00000082269	FAM135A	TRUE	TRUE
chr6	70528398	G	T	ENST00000418814	ENSG00000082269	FAM135A	TRUE	TRUE
chr6	70528410	G	T	ENST00000418814	ENSG00000082269	FAM135A	TRUE	TRUE
chr6	70528416	G	T	ENST00000418814	ENSG00000082269	FAM135A	TRUE	TRUE
chr6	70528436	T	A	ENST00000418814	ENSG00000082269	FAM135A	TRUE	TRUE
chr6	70528447	T	A	ENST00000418814	ENSG00000082269	FAM135A	TRUE	TRUE
chr6	70528447	T	G	ENST00000418814	ENSG00000082269	FAM135A	TRUE	TRUE
chr6	70528452	G	T	ENST00000418814	ENSG00000082269	FAM135A	TRUE	TRUE
chr6	70528453	G	A	ENST00000418814	ENSG00000082269	FAM135A	TRUE	FALSE
chr6	70528453	G	C	ENST00000418814	ENSG00000082269	FAM135A	TRUE	FALSE
chr6	70528453	G	T	ENST00000418814	ENSG00000082269	FAM135A	TRUE	FALSE
chr6	70528454	T	A	ENST00000418814	ENSG00000082269	FAM135A	TRUE	FALSE
chr6	70528454	T	C	ENST00000418814	ENSG00000082269	FAM135A	TRUE	FALSE
chr6	70528454	T	G	ENST00000418814	ENSG00000082269	FAM135A	TRUE	FALSE
chr6	70533158	A	C	ENST00000418814	ENSG00000082269	FAM135A	TRUE	FALSE
chr6	70533158	A	G	ENST00000418814	ENSG00000082269	FAM135A	TRUE	FALSE
chr6	70533158	A	T	ENST00000418814	ENSG00000082269	FAM135A	TRUE	FALSE
chr6	70533159	G	A	ENST00000418814	ENSG00000082269	FAM135A	TRUE	FALSE
chr6	70533159	G	C	ENST00000418814	ENSG00000082269	FAM135A	TRUE	FALSE
chr6	70533159	G	T	ENST00000418814	ENSG00000082269	FAM135A	TRUE	FALSE
chr6	70533177	C	T	ENST00000418814	ENSG00000082269	FAM135A	TRUE	TRUE
chr6	70533181	T	A	ENST00000418814	ENSG00000082269	FAM135A	TRUE	TRUE
chr6	70533181	T	G	ENST00000418814	ENSG00000082269	FAM135A	TRUE	TRUE
chr6	70533186	A	T	ENST00000418814	ENSG00000082269	FAM135A	TRUE	TRUE
chr6	70533194	C	A	ENST00000418814	ENSG00000082269	FAM135A	TRUE	TRUE
chr6	70533194	C	G	ENST00000418814	ENSG00000082269	FAM135A	TRUE	TRUE
chr6	70533198	G	T	ENST00000418814	ENSG00000082269	FAM135A	TRUE	TRUE
chr6	70533204	G	T	ENST00000418814	ENSG00000082269	FAM135A	TRUE	TRUE
chr6	70533208	T	A	ENST00000418814	ENSG00000082269	FAM135A	TRUE	TRUE
chr6	70533216	G	T	ENST00000418814	ENSG00000082269	FAM135A	TRUE	TRUE
chr6	70533219	A	T	ENST00000418814	ENSG00000082269	FAM135A	TRUE	TRUE
chr6	70533240	G	T	ENST00000418814	ENSG00000082269	FAM135A	TRUE	TRUE
chr6	70533243	A	T	ENST00000418814	ENSG00000082269	FAM135A	TRUE	TRUE
chr6	70533249	C	T	ENST00000418814	ENSG00000082269	FAM135A	TRUE	TRUE
chr6	70533252	G	A	ENST00000418814	ENSG00000082269	FAM135A	TRUE	FALSE
chr6	70533252	G	C	ENST00000418814	ENSG00000082269	FAM135A	TRUE	FALSE
chr6	70533252	G	T	ENST00000418814	ENSG00000082269	FAM135A	TRUE	FALSE
chr6	70533253	T	A	ENST00000418814	ENSG00000082269	FAM135A	TRUE	FALSE
chr6	70533253	T	C	ENST00000418814	ENSG00000082269	FAM135A	TRUE	FALSE
chr6	70533253	T	G	ENST00000418814	ENSG00000082269	FAM135A	TRUE	FALSE
chr6	70533755	A	C	ENST00000418814	ENSG00000082269	FAM135A	TRUE	FALSE
chr6	70533755	A	G	ENST00000418814	ENSG00000082269	FAM135A	TRUE	FALSE
chr6	70533755	A	T	ENST00000418814	ENSG00000082269	FAM135A	TRUE	FALSE
chr6	70533756	G	A	ENST00000418814	ENSG00000082269	FAM135A	TRUE	FALSE
chr6	70533756	G	C	ENST00000418814	ENSG00000082269	FAM135A	TRUE	FALSE
chr6	70533756	G	T	ENST00000418814	ENSG00000082269	FAM135A	TRUE	FALSE
chr6	70533800	T	A	ENST00000418814	ENSG00000082269	FAM135A	TRUE	TRUE
chr6	70533805	G	T	ENST00000418814	ENSG00000082269	FAM135A	TRUE	TRUE
chr6	70533814	C	T	ENST00000418814	ENSG00000082269	FAM135A	TRUE	TRUE
chr6	70533819	T	A	ENST00000418814	ENSG00000082269	FAM135A	TRUE	TRUE
chr6	70533819	T	G	ENST00000418814	ENSG00000082269	FAM135A	TRUE	TRUE
chr6	70533823	C	T	ENST00000418814	ENSG00000082269	FAM135A	TRUE	TRUE
chr6	70533831	T	A	ENST00000418814	ENSG00000082269	FAM135A	TRUE	TRUE
chr6	70533831	T	G	ENST00000418814	ENSG00000082269	FAM135A	TRUE	TRUE
chr6	70533845	C	A	ENST00000418814	ENSG00000082269	FAM135A	TRUE	TRUE
chr6	70533845	C	G	ENST00000418814	ENSG00000082269	FAM135A	TRUE	TRUE
chr6	70533847	A	T	ENST00000418814	ENSG00000082269	FAM135A
chr6	70533855	G	A	ENST00000418814	ENSG00000082269	FAM135A	TRUE	FALSE
chr6	70533855	G	C	ENST00000418814	ENSG00000082269	FAM135A	TRUE	FALSE
chr6	70533855	G	T	ENST00000418814	ENSG00000082269	FAM135A	TRUE	FALSE
chr6	70533856	T	A	ENST00000418814	ENSG00000082269	FAM135A	TRUE	FALSE
chr6	70533856	T	C	ENST00000418814	ENSG00000082269	FAM135A	TRUE	FALSE
chr6	70533856	T	G	ENST00000418814	ENSG00000082269	FAM135A	TRUE	FALSE
chr6	70536258	A	C	ENST00000418814	ENSG00000082269	FAM135A	TRUE	FALSE
chr6	70536258	A	G	ENST00000418814	ENSG00000082269	FAM135A	TRUE	FALSE
chr6	70536258	A	T	ENST00000418814	ENSG00000082269	FAM135A	TRUE	FALSE
chr6	70536259	G	A	ENST00000418814	ENSG00000082269	FAM135A	TRUE	FALSE
chr6	70536259	G	C	ENST00000418814	ENSG00000082269	FAM135A	TRUE	FALSE
chr6	70536259	G	T	ENST00000418814	ENSG00000082269	FAM135A	TRUE	FALSE
chr6	70536267	G	T	ENST00000418814	ENSG00000082269	FAM135A	TRUE	TRUE
chr6	70536274	C	A	ENST00000418814	ENSG00000082269	FAM135A	TRUE	TRUE
chr6	70536277	T	A	ENST00000418814	ENSG00000082269	FAM135A	TRUE	TRUE
chr6	70536286	T	A	ENST00000418814	ENSG00000082269	FAM135A	TRUE	TRUE
chr6	70536286	T	G	ENST00000418814	ENSG00000082269	FAM135A	TRUE	TRUE
chr6	70536298	C	A	ENST00000418814	ENSG00000082269	FAM135A	TRUE	TRUE
chr6	70536298	C	G	ENST00000418814	ENSG00000082269	FAM135A	TRUE	TRUE
chr6	70536321	A	T	ENST00000418814	ENSG00000082269	FAM135A	TRUE	TRUE
chr6	70536326	T	A	ENST00000418814	ENSG00000082269	FAM135A	TRUE	TRUE
chr6	70536326	T	G	ENST00000418814	ENSG00000082269	FAM135A	TRUE	TRUE
chr6	70536329	C	A	ENST00000418814	ENSG00000082269	FAM135A	TRUE	TRUE
chr6	70536329	C	G	ENST00000418814	ENSG00000082269	FAM135A	TRUE	TRUE
chr6	70536336	A	T	ENST00000418814	ENSG00000082269	FAM135A	TRUE	TRUE
chr6	70536363	G	T	ENST00000418814	ENSG00000082269	FAM135A	TRUE	TRUE
chr6	70536386	C	A	ENST00000418814	ENSG00000082269	FAM135A	TRUE	TRUE
chr6	70536386	C	G	ENST00000418814	ENSG00000082269	FAM135A	TRUE	TRUE
chr6	70536412	G	A	ENST00000418814	ENSG00000082269	FAM135A	TRUE	FALSE
chr6	70536412	G	C	ENST00000418814	ENSG00000082269	FAM135A	TRUE	FALSE
chr6	70536412	G	T	ENST00000418814	ENSG00000082269	FAM135A	TRUE	FALSE
chr6	70536413	T	A	ENST00000418814	ENSG00000082269	FAM135A	TRUE	FALSE
chr6	70536413	T	C	ENST00000418814	ENSG00000082269	FAM135A	TRUE	FALSE
chr6	70536413	T	G	ENST00000418814	ENSG00000082269	FAM135A	TRUE	FALSE
chr6	70538289	A	C	ENST00000418814	ENSG00000082269	FAM135A	TRUE	FALSE
chr6	70538289	A	G	ENST00000418814	ENSG00000082269	FAM135A	TRUE	FALSE
chr6	70538289	A	T	ENST00000418814	ENSG00000082269	FAM135A	TRUE	FALSE
chr6	70538290	G	A	ENST00000418814	ENSG00000082269	FAM135A	TRUE	FALSE
chr6	70538290	G	C	ENST00000418814	ENSG00000082269	FAM135A	TRUE	FALSE
chr6	70538290	G	T	ENST00000418814	ENSG00000082269	FAM135A	TRUE	FALSE
chr6	70538297	G	A	ENST00000418814	ENSG00000082269	FAM135A	TRUE	TRUE
chr6	70538298	G	A	ENST00000418814	ENSG00000082269	FAM135A	TRUE	TRUE
chr6	70538305	C	T	ENST00000418814	ENSG00000082269	FAM135A	TRUE	TRUE
chr6	70538308	A	T	ENST00000418814	ENSG00000082269	FAM135A	TRUE	TRUE
chr6	70538312	G	A	ENST00000418814	ENSG00000082269	FAM135A	TRUE	TRUE
chr6	70538313	G	A	ENST00000418814	ENSG00000082269	FAM135A	TRUE	TRUE
chr6	70538314	A	T	ENST00000418814	ENSG00000082269	FAM135A	TRUE	TRUE
chr6	70538317	A	T	ENST00000418814	ENSG00000082269	FAM135A	TRUE	TRUE
chr6	70538321	C	A	ENST00000418814	ENSG00000082269	FAM135A	TRUE	TRUE
chr6	70538321	C	G	ENST00000418814	ENSG00000082269	FAM135A	TRUE	TRUE
chr6	70538327	C	A	ENST00000418814	ENSG00000082269	FAM135A	TRUE	TRUE
chr6	70538333	T	A	ENST00000418814	ENSG00000082269	FAM135A	TRUE	TRUE
chr6	70538335	C	T	ENST00000418814	ENSG00000082269	FAM135A	TRUE	TRUE
chr6	70538346	T	A	ENST00000418814	ENSG00000082269	FAM135A	TRUE	TRUE
chr6	70538347	C	T	ENST00000418814	ENSG00000082269	FAM135A	TRUE	TRUE
chr6	70538357	C	A	ENST00000418814	ENSG00000082269	FAM135A	TRUE	TRUE
chr6	70538357	C	G	ENST00000418814	ENSG00000082269	FAM135A	TRUE	TRUE
chr6	70538368	C	T	ENST00000418814	ENSG00000082269	FAM135A	TRUE	TRUE
chr6	70538378	T	A	ENST00000418814	ENSG00000082269	FAM135A	TRUE	TRUE
chr6	70538378	T	G	ENST00000418814	ENSG00000082269	FAM135A	TRUE	TRUE
chr6	70538382	T	A	ENST00000418814	ENSG00000082269	FAM135A	TRUE	TRUE
chr6	70538382	T	G	ENST00000418814	ENSG00000082269	FAM135A	TRUE	TRUE
chr6	70538383	A	T	ENST00000418814	ENSG00000082269	FAM135A	TRUE	TRUE
chr6	70538395	A	T	ENST00000418814	ENSG00000082269	FAM135A	TRUE	TRUE
chr6	70538402	G	A	ENST00000418814	ENSG00000082269	FAM135A	TRUE	FALSE
chr6	70538402	G	C	ENST00000418814	ENSG00000082269	FAM135A	TRUE	FALSE
chr6	70538402	G	T	ENST00000418814	ENSG00000082269	FAM135A	TRUE	FALSE
chr6	70538403	T	A	ENST00000418814	ENSG00000082269	FAM135A	TRUE	FALSE
chr6	70538403	T	C	ENST00000418814	ENSG00000082269	FAM135A	FALSE	FALSE
chr6	70538403	T	G	ENST00000418814	ENSG00000082269	FAM135A	TRUE	FALSE
chr6	70556748	A	C	ENST00000418814	ENSG00000082269	FAM135A	TRUE	FALSE
chr6	70556748	A	G	ENST00000418814	ENSG00000082269	FAM135A	TRUE	FALSE
chr6	70556748	A	T	ENST00000418814	ENSG00000082269	FAM135A	TRUE	FALSE
chr6	70556749	G	A	ENST00000418814	ENSG00000082269	FAM135A	TRUE	FALSE
chr6	70556749	G	C	ENST00000418814	ENSG00000082269	FAM135A	TRUE	FALSE
chr6	70556749	G	T	ENST00000418814	ENSG00000082269	FAM135A	TRUE	FALSE
chr6	70556760	T	A	ENST00000418814	ENSG00000082269	FAM135A	TRUE	TRUE
chr6	70556760	T	G	ENST00000418814	ENSG00000082269	FAM135A	TRUE	TRUE
chr6	70556764	A	T	ENST00000418814	ENSG00000082269	FAM135A	TRUE	TRUE
chr6	70556782	G	T	ENST00000418814	ENSG00000082269	FAM135A	TRUE	TRUE
chr6	70556791	C	T	ENST00000418814	ENSG00000082269	FAM135A	TRUE	TRUE
chr6	70556802	T	A	ENST00000418814	ENSG00000082269	FAM135A	TRUE	TRUE
chr6	70556802	T	G	ENST00000418814	ENSG00000082269	FAM135A	TRUE	TRUE
chr6	70556811	T	A	ENST00000418814	ENSG00000082269	FAM135A	TRUE	TRUE
chr6	70556811	T	G	ENST00000418814	ENSG00000082269	FAM135A	TRUE	TRUE
chr6	70556827	G	T	ENST00000418814	ENSG00000082269	FAM135A	FALSE	FALSE
chr6	70556835	T	A	ENST00000418814	ENSG00000082269	FAM135A	FALSE	FALSE
chr6	70556836	A	T	ENST00000418814	ENSG00000082269	FAM135A	FALSE	FALSE
chr6	70556846	T	A	ENST00000418814	ENSG00000082269	FAM135A	FALSE	FALSE
chr6	70556846	T	G	ENST00000418814	ENSG00000082269	FAM135A	FALSE	FALSE
chr6	70556848	A	T	ENST00000418814	ENSG00000082269	FAM135A	FALSE	FALSE
chr6	70556854	A	T	ENST00000418814	ENSG00000082269	FAM135A	FALSE	FALSE
chr6	70556857	C	T	ENST00000418814	ENSG00000082269	FAM135A	FALSE	FALSE
chr6	70556861	C	A	ENST00000418814	ENSG00000082269	FAM135A	FALSE	FALSE
chr6	70556861	C	G	ENST00000418814	ENSG00000082269	FAM135A	FALSE	FALSE
chr6	70556863	G	T	ENST00000418814	ENSG00000082269	FAM135A	FALSE	FALSE
chr6	70556864	G	A	ENST00000418814	ENSG00000082269	FAM135A	TRUE	FALSE
chr6	70556864	G	C	ENST00000418814	ENSG00000082269	FAM135A	TRUE	FALSE
chr6	70556864	G	T	ENST00000418814	ENSG00000082269	FAM135A	TRUE	FALSE
chr6	70556865	T	A	ENST00000418814	ENSG00000082269	FAM135A	TRUE	FALSE
chr6	70556865	T	C	ENST00000418814	ENSG00000082269	FAM135A	TRUE	FALSE
chr6	70556865	T	G	ENST00000418814	ENSG00000082269	FAM135A	TRUE	FALSE
chr6	70559714	A	C	ENST00000418814	ENSG00000082269	FAM135A	TRUE	FALSE
chr6	70559714	A	G	ENST00000418814	ENSG00000082269	FAM135A	TRUE	FALSE
chr6	70559714	A	T	ENST00000418814	ENSG00000082269	FAM135A	TRUE	FALSE
chr6	70559715	G	A	ENST00000418814	ENSG00000082269	FAM135A	TRUE	FALSE
chr6	70559715	G	C	ENST00000418814	ENSG00000082269	FAM135A	TRUE	FALSE
chr6	70559715	G	T	ENST00000418814	ENSG00000082269	FAM135A	TRUE	FALSE
chr6	70559718	C	T	ENST00000418814	ENSG00000082269	FAM135A	FALSE	FALSE
chr6	70559726	T	A	ENST00000418814	ENSG00000082269	FAM135A	FALSE	FALSE
chr6	70559726	T	G	ENST00000418814	ENSG00000082269	FAM135A	FALSE	FALSE
chr6	70559728	C	A	ENST00000418814	ENSG00000082269	FAM135A	FALSE	FALSE
chr6	70559728	C	G	ENST00000418814	ENSG00000082269	FAM135A	FALSE	FALSE
chr6	70559730	G	T	ENST00000418814	ENSG00000082269	FAM135A	FALSE	FALSE
chr6	70559746	T	A	ENST00000418814	ENSG00000082269	FAM135A	FALSE	FALSE
chr6	70559751	C	T	ENST00000418814	ENSG00000082269	FAM135A	FALSE	FALSE
chr6	70559763	C	T	ENST00000418814	ENSG00000082269	FAM135A	FALSE	FALSE
chr6	70559769	A	T	ENST00000418814	ENSG00000082269	FAM135A	FALSE	FALSE
chr6	70559777	T	A	ENST00000418814	ENSG00000082269	FAM135A	FALSE	FALSE
chr6	70559782	T	A	ENST00000418814	ENSG00000082269	FAM135A	FALSE	FALSE
chr6	70559792	T	A	ENST00000418814	ENSG00000082269	FAM135A	FALSE	FALSE
chr6	70559792	T	G	ENST00000418814	ENSG00000082269	FAM135A	FALSE	FALSE
chr6	70559809	T	A	ENST00000418814	ENSG00000082269	FAM135A	FALSE	FALSE
chr6	70559827	C	A	ENST00000418814	ENSG00000082269	FAM135A	FALSE	FALSE
chr6	70559827	C	G	ENST00000418814	ENSG00000082269	FAM135A	FALSE	FALSE
chr6	70559838	A	T	ENST00000418814	ENSG00000082269	FAM135A	FALSE	FALSE
chr6	70559866	C	A	ENST00000418814	ENSG00000082269	FAM135A	FALSE	FALSE
chr6	70559868	G	T	ENST00000418814	ENSG00000082269	FAM135A	FALSE	FALSE
chr6	70559878	T	A	ENST00000418814	ENSG00000082269	FAM135A	FALSE	FALSE
chr6	70559878	T	G	ENST00000418814	ENSG00000082269	FAM135A	FALSE	FALSE
chr6	70559880	G	T	ENST00000418814	ENSG00000082269	FAM135A	FALSE	FALSE
chr6	70559883	A	T	ENST00000418814	ENSG00000082269	FAM135A	FALSE	FALSE
chr6	70559907	A	T	ENST00000418814	ENSG00000082269	FAM135A	FALSE	FALSE
chr6	70559912	T	A	ENST00000418814	ENSG00000082269	FAM135A	FALSE	FALSE
chr6	70559912	T	G	ENST00000418814	ENSG00000082269	FAM135A	FALSE	FALSE
chr6	70559916	C	T	ENST00000418814	ENSG00000082269	FAM135A	FALSE	FALSE
chr6	70566951	C	A	ENST00000370474	ENSG00000154079	SDHAF4	FALSE	FALSE
chr6	70566963	G	A	ENST00000370474	ENSG00000154079	SDHAF4	FALSE	FALSE
chr6	70566964	G	A	ENST00000370474	ENSG00000154079	SDHAF4	FALSE	FALSE
chr6	70566966	T	A	ENST00000370474	ENSG00000154079	SDHAF4	FALSE	FALSE
chr6	70566975	G	A	ENST00000370474	ENSG00000154079	SDHAF4	FALSE	FALSE
chr6	70566976	G	A	ENST00000370474	ENSG00000154079	SDHAF4	FALSE	FALSE
chr6	70566981	C	A	ENST00000370474	ENSG00000154079	SDHAF4	FALSE	FALSE
chr6	70566993	G	A	ENST00000370474	ENSG00000154079	SDHAF4	TRUE	FALSE
chr6	70566994	G	A	ENST00000370474	ENSG00000154079	SDHAF4	TRUE	FALSE
chr6	70566995	A	T	ENST00000370474	ENSG00000154079	SDHAF4	TRUE	FALSE
chr6	70567004	A	T	ENST00000370474	ENSG00000154079	SDHAF4	TRUE	FALSE
chr6	70567005	G	A	ENST00000370474	ENSG00000154079	SDHAF4	FALSE	FALSE
chr6	70567005	G	C	ENST00000370474	ENSG00000154079	SDHAF4	FALSE	FALSE
chr6	70567005	G	T	ENST00000370474	ENSG00000154079	SDHAF4	FALSE	FALSE
chr6	70567006	T	A	ENST00000370474	ENSG00000154079	SDHAF4	FALSE	FALSE
chr6	70567006	T	C	ENST00000370474	ENSG00000154079	SDHAF4	FALSE	FALSE
chr6	70567006	T	G	ENST00000370474	ENSG00000154079	SDHAF4	FALSE	FALSE
chr6	70579412	A	C	ENST00000370474	ENSG00000154079	SDHAF4	TRUE	FALSE
chr6	70579412	A	G	ENST00000370474	ENSG00000154079	SDHAF4	TRUE	FALSE
chr6	70579412	A	T	ENST00000370474	ENSG00000154079	SDHAF4	TRUE	FALSE
chr6	70579413	G	A	ENST00000370474	ENSG00000154079	SDHAF4	TRUE	FALSE
chr6	70579413	G	C	ENST00000370474	ENSG00000154079	SDHAF4	TRUE	FALSE
chr6	70579413	G	T	ENST00000370474	ENSG00000154079	SDHAF4	TRUE	FALSE
chr6	70579417	C	A	ENST00000370474	ENSG00000154079	SDHAF4	TRUE	FALSE
chr6	70579417	C	G	ENST00000370474	ENSG00000154079	SDHAF4	TRUE	FALSE
chr6	70579430	T	A	ENST00000370474	ENSG00000154079	SDHAF4	TRUE	TRUE
chr6	70579443	A	T	ENST00000370474	ENSG00000154079	SDHAF4	TRUE	TRUE
chr6	70579458	C	T	ENST00000370474	ENSG00000154079	SDHAF4	TRUE	TRUE
chr6	70579461	G	T	ENST00000370474	ENSG00000154079	SDHAF4	TRUE	TRUE
chr6	70579464	G	T	ENST00000370474	ENSG00000154079	SDHAF4	TRUE	TRUE
chr6	70579467	A	T	ENST00000370474	ENSG00000154079	SDHAF4	TRUE	TRUE
chr6	70579473	G	T	ENST00000370474	ENSG00000154079	SDHAF4	TRUE	TRUE
chr6	70579482	A	T	ENST00000370474	ENSG00000154079	SDHAF4	TRUE	TRUE
chr6	70579485	C	T	ENST00000370474	ENSG00000154079	SDHAF4	TRUE	TRUE
chr6	70579494	A	T	ENST00000370474	ENSG00000154079	SDHAF4	TRUE	TRUE
chr6	70579497	A	T	ENST00000370474	ENSG00000154079	SDHAF4	TRUE	TRUE
chr6	70579503	A	T	ENST00000370474	ENSG00000154079	SDHAF4	TRUE	TRUE
chr6	70579507	T	A	ENST00000370474	ENSG00000154079	SDHAF4	TRUE	TRUE
chr6	70579507	T	G	ENST00000370474	ENSG00000154079	SDHAF4	TRUE	TRUE
chr6	70579512	G	T	ENST00000370474	ENSG00000154079	SDHAF4	TRUE	TRUE
chr6	70579533	G	T	ENST00000370474	ENSG00000154079	SDHAF4	FALSE	FALSE
chr6	70579546	T	A	ENST00000370474	ENSG00000154079	SDHAF4	FALSE	FALSE
chr6	70579546	T	G	ENST00000370474	ENSG00000154079	SDHAF4	FALSE	FALSE
chr6	70579548	G	T	ENST00000370474	ENSG00000154079	SDHAF4	FALSE	FALSE
chr6	70579551	A	T	ENST00000370474	ENSG00000154079	SDHAF4	FALSE	FALSE
chr6	70579554	G	T	ENST00000370474	ENSG00000154079	SDHAF4	FALSE	FALSE
chr6	70579563	G	T	ENST00000370474	ENSG00000154079	SDHAF4	FALSE	FALSE
chr6	70579566	A	T	ENST00000370474	ENSG00000154079	SDHAF4	FALSE	FALSE
chr6	70579567	G	A	ENST00000370474	ENSG00000154079	SDHAF4	TRUE	FALSE
chr6	70579567	G	C	ENST00000370474	ENSG00000154079	SDHAF4	TRUE	FALSE
chr6	70579567	G	T	ENST00000370474	ENSG00000154079	SDHAF4	TRUE	FALSE
chr6	70579568	T	A	ENST00000370474	ENSG00000154079	SDHAF4	TRUE	FALSE
chr6	70579568	T	C	ENST00000370474	ENSG00000154079	SDHAF4	FALSE	FALSE
chr6	70579568	T	G	ENST00000370474	ENSG00000154079	SDHAF4	TRUE	FALSE
chr6	70588613	A	C	ENST00000370474	ENSG00000154079	SDHAF4	TRUE	TRUE
chr6	70588613	A	G	ENST00000370474	ENSG00000154079	SDHAF4	TRUE	TRUE
chr6	70588613	A	T	ENST00000370474	ENSG00000154079	SDHAF4	TRUE	TRUE
chr6	70588614	G	A	ENST00000370474	ENSG00000154079	SDHAF4	TRUE	TRUE
chr6	70588614	G	C	ENST00000370474	ENSG00000154079	SDHAF4	TRUE	TRUE
chr6	70588614	G	T	ENST00000370474	ENSG00000154079	SDHAF4	TRUE	TRUE
chr6	70588644	A	T	ENST00000370474	ENSG00000154079	SDHAF4	FALSE	FALSE
chr6	70588647	G	T	ENST00000370474	ENSG00000154079	SDHAF4	FALSE	FALSE
chr6	70588650	A	T	ENST00000370474	ENSG00000154079	SDHAF4	FALSE	FALSE
chr6	70588656	G	T	ENST00000370474	ENSG00000154079	SDHAF4	FALSE	FALSE
chr6	70588671	G	T	ENST00000370474	ENSG00000154079	SDHAF4	FALSE	FALSE
chr6	70588680	C	T	ENST00000370474	ENSG00000154079	SDHAF4	FALSE	FALSE
chr6	70588685	T	A	ENST00000370474	ENSG00000154079	SDHAF4	FALSE	FALSE
chr6	70588685	T	G	ENST00000370474	ENSG00000154079	SDHAF4	FALSE	FALSE
chr6	70588686	G	T	ENST00000370474	ENSG00000154079	SDHAF4	FALSE	FALSE
chr6	70588693	G	A	ENST00000370474	ENSG00000154079	SDHAF4	FALSE	FALSE
chr6	70588694	G	A	ENST00000370474	ENSG00000154079	SDHAF4	FALSE	FALSE
chr6	70588695	G	T	ENST00000370474	ENSG00000154079	SDHAF4	FALSE	FALSE
chr6	70588698	C	T	ENST00000370474	ENSG00000154079	SDHAF4	FALSE	FALSE
chr6	70588701	A	T	ENST00000370474	ENSG00000154079	SDHAF4	FALSE	FALSE
chr6	70588704	G	T	ENST00000370474	ENSG00000154079	SDHAF4	FALSE	FALSE
chr6	70588712	T	A	ENST00000370474	ENSG00000154079	SDHAF4	FALSE	FALSE
chr6	70668041	T	A	ENST00000370455	ENSG00000112305	SMAP1	FALSE	FALSE
chr6	70668045	G	T	ENST00000370455	ENSG00000112305	SMAP1	FALSE	FALSE
chr6	70668048	A	T	ENST00000370455	ENSG00000112305	SMAP1	FALSE	FALSE
chr6	70668054	C	T	ENST00000370455	ENSG00000112305	SMAP1	FALSE	FALSE
chr6	70668057	A	T	ENST00000370455	ENSG00000112305	SMAP1	FALSE	FALSE
chr6	70668066	G	T	ENST00000370455	ENSG00000112305	SMAP1	FALSE	FALSE
chr6	70668069	C	T	ENST00000370455	ENSG00000112305	SMAP1	FALSE	FALSE
chr6	70668075	C	T	ENST00000370455	ENSG00000112305	SMAP1	TRUE	FALSE
chr6	70668090	A	T	ENST00000370455	ENSG00000112305	SMAP1	TRUE	FALSE
chr6	70668102	G	T	ENST00000370455	ENSG00000112305	SMAP1	TRUE	TRUE
chr6	70668105	G	T	ENST00000370455	ENSG00000112305	SMAP1	TRUE	TRUE
chr6	70668114	A	T	ENST00000370455	ENSG00000112305	SMAP1	TRUE	TRUE
chr6	70668119	C	A	ENST00000370455	ENSG00000112305	SMAP1	TRUE	TRUE
chr6	70668119	C	G	ENST00000370455	ENSG00000112305	SMAP1	TRUE	TRUE
chr6	70668122	C	A	ENST00000370455	ENSG00000112305	SMAP1	TRUE	TRUE
chr6	70668131	C	A	ENST00000370455	ENSG00000112305	SMAP1	TRUE	TRUE
chr6	70668132	G	T	ENST00000370455	ENSG00000112305	SMAP1	TRUE	TRUE
chr6	70668138	A	T	ENST00000370455	ENSG00000112305	SMAP1	TRUE	TRUE
chr6	70668142	G	A	ENST00000370455	ENSG00000112305	SMAP1	TRUE	FALSE
chr6	70668142	G	C	ENST00000370455	ENSG00000112305	SMAP1	TRUE	FALSE
chr6	70668142	G	T	ENST00000370455	ENSG00000112305	SMAP1	TRUE	FALSE
chr6	70668143	T	A	ENST00000370455	ENSG00000112305	SMAP1	TRUE	FALSE
chr6	70668143	T	C	ENST00000370455	ENSG00000112305	SMAP1	TRUE	FALSE
chr6	70668143	T	G	ENST00000370455	ENSG00000112305	SMAP1	TRUE	FALSE
chr6	70732376	A	C	ENST00000370455	ENSG00000112305	SMAP1	TRUE	FALSE
chr6	70732376	A	G	ENST00000370455	ENSG00000112305	SMAP1	TRUE	FALSE
chr6	70732376	A	T	ENST00000370455	ENSG00000112305	SMAP1	TRUE	FALSE
chr6	70732377	G	A	ENST00000370455	ENSG00000112305	SMAP1	TRUE	FALSE
chr6	70732377	G	C	ENST00000370455	ENSG00000112305	SMAP1	TRUE	FALSE
chr6	70732377	G	T	ENST00000370455	ENSG00000112305	SMAP1	TRUE	FALSE
chr6	70732383	C	T	ENST00000370455	ENSG00000112305	SMAP1	TRUE	TRUE
chr6	70732387	G	A	ENST00000370455	ENSG00000112305	SMAP1	TRUE	TRUE
chr6	70732388	G	A	ENST00000370455	ENSG00000112305	SMAP1	TRUE	TRUE
chr6	70732396	G	A	ENST00000370455	ENSG00000112305	SMAP1	TRUE	TRUE
chr6	70732397	G	A	ENST00000370455	ENSG00000112305	SMAP1	TRUE	TRUE
chr6	70732418	C	A	ENST00000370455	ENSG00000112305	SMAP1	TRUE	TRUE
chr6	70732422	A	T	ENST00000370455	ENSG00000112305	SMAP1	TRUE	TRUE
chr6	70732427	T	A	ENST00000370455	ENSG00000112305	SMAP1	TRUE	TRUE
chr6	70732431	G	T	ENST00000370455	ENSG00000112305	SMAP1	TRUE	TRUE
chr6	70732440	A	T	ENST00000370455	ENSG00000112305	SMAP1	TRUE	TRUE
chr6	70732470	A	T	ENST00000370455	ENSG00000112305	SMAP1	TRUE	TRUE
chr6	70732474	C	A	ENST00000370455	ENSG00000112305	SMAP1	TRUE	TRUE
chr6	70732474	C	G	ENST00000370455	ENSG00000112305	SMAP1	TRUE	TRUE
chr6	70732488	C	T	ENST00000370455	ENSG00000112305	SMAP1	TRUE	TRUE
chr6	70732492	G	A	ENST00000370455	ENSG00000112305	SMAP1	TRUE	TRUE
chr6	70732493	G	A	ENST00000370455	ENSG00000112305	SMAP1	TRUE	TRUE
chr6	70732500	G	T	ENST00000370455	ENSG00000112305	SMAP1	TRUE	TRUE
chr6	70732503	C	T	ENST00000370455	ENSG00000112305	SMAP1	TRUE	TRUE
chr6	70732509	C	T	ENST00000370455	ENSG00000112305	SMAP1	TRUE	TRUE
chr6	70732512	G	A	ENST00000370455	ENSG00000112305	SMAP1	TRUE	FALSE
chr6	70732512	G	C	ENST00000370455	ENSG00000112305	SMAP1	TRUE	FALSE
chr6	70732512	G	T	ENST00000370455	ENSG00000112305	SMAP1	TRUE	FALSE
chr6	70732513	T	A	ENST00000370455	ENSG00000112305	SMAP1	TRUE	FALSE
chr6	70732513	T	C	ENST00000370455	ENSG00000112305	SMAP1	TRUE	FALSE
chr6	70732513	T	G	ENST00000370455	ENSG00000112305	SMAP1	TRUE	FALSE
chr6	70754978	A	C	ENST00000370455	ENSG00000112305	SMAP1	TRUE	FALSE
chr6	70754978	A	G	ENST00000370455	ENSG00000112305	SMAP1	TRUE	FALSE
chr6	70754978	A	T	ENST00000370455	ENSG00000112305	SMAP1	TRUE	TRUE
chr6	70754979	G	A	ENST00000370455	ENSG00000112305	SMAP1	TRUE	TRUE
chr6	70754979	G	C	ENST00000370455	ENSG00000112305	SMAP1	TRUE	FALSE
chr6	70754979	G	T	ENST00000370455	ENSG00000112305	SMAP1	TRUE	TRUE
chr6	70754982	C	A	ENST00000370455	ENSG00000112305	SMAP1	TRUE	TRUE
chr6	70754986	C	T	ENST00000370455	ENSG00000112305	SMAP1	TRUE	TRUE
chr6	70754995	G	T	ENST00000370455	ENSG00000112305	SMAP1	TRUE	TRUE
chr6	70755004	A	T	ENST00000370455	ENSG00000112305	SMAP1	TRUE	TRUE
chr6	70755010	A	T	ENST00000370455	ENSG00000112305	SMAP1	TRUE	TRUE
chr6	70755021	T	A	ENST00000370455	ENSG00000112305	SMAP1	TRUE	TRUE
chr6	70755021	T	G	ENST00000370455	ENSG00000112305	SMAP1	TRUE	TRUE
chr6	70755022	G	T	ENST00000370455	ENSG00000112305	SMAP1	TRUE	TRUE
chr6	70755037	G	T	ENST00000370455	ENSG00000112305	SMAP1	TRUE	TRUE
chr6	70755046	C	T	ENST00000370455	ENSG00000112305	SMAP1	TRUE	TRUE
chr6	70755049	A	T	ENST00000370455	ENSG00000112305	SMAP1	TRUE	TRUE
chr6	70755055	C	T	ENST00000370455	ENSG00000112305	SMAP1	TRUE	TRUE
chr6	70755064	C	T	ENST00000370455	ENSG00000112305	SMAP1	TRUE	TRUE
chr6	70755066	G	A	ENST00000370455	ENSG00000112305	SMAP1	FALSE	FALSE
chr6	70755066	G	C	ENST00000370455	ENSG00000112305	SMAP1	FALSE	FALSE
chr6	70755066	G	T	ENST00000370455	ENSG00000112305	SMAP1	FALSE	FALSE
chr6	70755067	T	A	ENST00000370455	ENSG00000112305	SMAP1	FALSE	FALSE
chr6	70755067	T	C	ENST00000370455	ENSG00000112305	SMAP1	FALSE	FALSE
chr6	70755067	T	G	ENST00000370455	ENSG00000112305	SMAP1	TRUE	FALSE
chr6	70773348	A	C	ENST00000370455	ENSG00000112305	SMAP1	FALSE	FALSE
chr6	70773348	A	G	ENST00000370455	ENSG00000112305	SMAP1	FALSE	FALSE
chr6	70773348	A	T	ENST00000370455	ENSG00000112305	SMAP1	FALSE	FALSE
chr6	70773349	G	A	ENST00000370455	ENSG00000112305	SMAP1	FALSE	FALSE
chr6	70773349	G	C	ENST00000370455	ENSG00000112305	SMAP1	TRUE	FALSE
chr6	70773349	G	T	ENST00000370455	ENSG00000112305	SMAP1	FALSE	FALSE
chr6	70773357	G	T	ENST00000370455	ENSG00000112305	SMAP1	TRUE	TRUE
chr6	70773369	A	T	ENST00000370455	ENSG00000112305	SMAP1	TRUE	TRUE
chr6	70773375	A	T	ENST00000370455	ENSG00000112305	SMAP1	TRUE	TRUE
chr6	70773380	T	A	ENST00000370455	ENSG00000112305	SMAP1	TRUE	TRUE
chr6	70773380	T	G	ENST00000370455	ENSG00000112305	SMAP1	TRUE	TRUE
chr6	70773381	G	T	ENST00000370455	ENSG00000112305	SMAP1	TRUE	TRUE
chr6	70773384	A	T	ENST00000370455	ENSG00000112305	SMAP1	TRUE	TRUE
chr6	70773387	A	T	ENST00000370455	ENSG00000112305	SMAP1	TRUE	TRUE
chr6	70773390	A	T	ENST00000370455	ENSG00000112305	SMAP1	TRUE	TRUE
chr6	70773395	C	A	ENST00000370455	ENSG00000112305	SMAP1	TRUE	TRUE
chr6	70773395	C	G	ENST00000370455	ENSG00000112305	SMAP1	TRUE	TRUE
chr6	70773398	C	A	ENST00000370455	ENSG00000112305	SMAP1	TRUE	TRUE
chr6	70773398	C	G	ENST00000370455	ENSG00000112305	SMAP1	TRUE	TRUE
chr6	70773402	A	T	ENST00000370455	ENSG00000112305	SMAP1	TRUE	TRUE
chr6	70773426	G	A	ENST00000370455	ENSG00000112305	SMAP1	TRUE	FALSE
chr6	70773426	G	C	ENST00000370455	ENSG00000112305	SMAP1	TRUE	FALSE
chr6	70773426	G	T	ENST00000370455	ENSG00000112305	SMAP1	TRUE	FALSE
chr6	70773427	T	A	ENST00000370455	ENSG00000112305	SMAP1	TRUE	FALSE
chr6	70773427	T	C	ENST00000370455	ENSG00000112305	SMAP1	TRUE	FALSE
chr6	70773427	T	G	ENST00000370455	ENSG00000112305	SMAP1	TRUE	FALSE
chr6	70791687	A	C	ENST00000370455	ENSG00000112305	SMAP1	TRUE	FALSE
chr6	70791687	A	G	ENST00000370455	ENSG00000112305	SMAP1	TRUE	FALSE
chr6	70791687	A	T	ENST00000370455	ENSG00000112305	SMAP1	TRUE	FALSE
chr6	70791688	G	A	ENST00000370455	ENSG00000112305	SMAP1	TRUE	FALSE
chr6	70791688	G	C	ENST00000370455	ENSG00000112305	SMAP1	TRUE	FALSE
chr6	70791688	G	T	ENST00000370455	ENSG00000112305	SMAP1	TRUE	FALSE
chr6	70791713	C	T	ENST00000370455	ENSG00000112305	SMAP1	TRUE	TRUE
chr6	70791720	T	A	ENST00000370455	ENSG00000112305	SMAP1	TRUE	TRUE
chr6	70791740	C	T	ENST00000370455	ENSG00000112305	SMAP1	TRUE	TRUE
chr6	70791755	A	T	ENST00000370455	ENSG00000112305	SMAP1	TRUE	TRUE
chr6	70791761	A	T	ENST00000370455	ENSG00000112305	SMAP1	TRUE	TRUE
chr6	70791765	T	A	ENST00000370455	ENSG00000112305	SMAP1	TRUE	TRUE
chr6	70791767	G	T	ENST00000370455	ENSG00000112305	SMAP1	TRUE	TRUE
chr6	70791770	G	A	ENST00000370455	ENSG00000112305	SMAP1	TRUE	FALSE
chr6	70791770	G	C	ENST00000370455	ENSG00000112305	SMAP1	TRUE	FALSE
chr6	70791770	G	T	ENST00000370455	ENSG00000112305	SMAP1	TRUE	FALSE
chr6	70791771	T	A	ENST00000370455	ENSG00000112305	SMAP1	TRUE	FALSE
chr6	70791771	T	C	ENST00000370455	ENSG00000112305	SMAP1	TRUE	FALSE
chr6	70791771	T	G	ENST00000370455	ENSG00000112305	SMAP1	TRUE	FALSE
chr6	70798655	A	C	ENST00000370455	ENSG00000112305	SMAP1	TRUE	FALSE
chr6	70798655	A	G	ENST00000370455	ENSG00000112305	SMAP1	TRUE	FALSE
chr6	70798655	A	T	ENST00000370455	ENSG00000112305	SMAP1	TRUE	FALSE
chr6	70798656	G	A	ENST00000370455	ENSG00000112305	SMAP1	TRUE	FALSE
chr6	70798656	G	C	ENST00000370455	ENSG00000112305	SMAP1	TRUE	FALSE
chr6	70798656	G	T	ENST00000370455	ENSG00000112305	SMAP1	TRUE	FALSE
chr6	70798657	A	T	ENST00000370455	ENSG00000112305	SMAP1
chr6	70798660	G	T	ENST00000370455	ENSG00000112305	SMAP1
chr6	70798663	A	T	ENST00000370455	ENSG00000112305	SMAP1
chr6	70798666	G	T	ENST00000370455	ENSG00000112305	SMAP1
chr6	70798669	A	T	ENST00000370455	ENSG00000112305	SMAP1
chr6	70798672	A	T	ENST00000370455	ENSG00000112305	SMAP1
chr6	70798675	A	T	ENST00000370455	ENSG00000112305	SMAP1
chr6	70798678	G	T	ENST00000370455	ENSG00000112305	SMAP1
chr6	70798681	G	T	ENST00000370455	ENSG00000112305	SMAP1
chr6	70798684	A	T	ENST00000370455	ENSG00000112305	SMAP1
chr6	70798687	A	T	ENST00000370455	ENSG00000112305	SMAP1
chr6	70798690	A	T	ENST00000370455	ENSG00000112305	SMAP1
chr6	70798693	G	T	ENST00000370455	ENSG00000112305	SMAP1
chr6	70798696	A	T	ENST00000370455	ENSG00000112305	SMAP1
chr6	70798699	G	T	ENST00000370455	ENSG00000112305	SMAP1
chr6	70798705	G	T	ENST00000370455	ENSG00000112305	SMAP1	TRUE	TRUE
chr6	70798708	A	T	ENST00000370455	ENSG00000112305	SMAP1	TRUE	TRUE
chr6	70798717	A	T	ENST00000370455	ENSG00000112305	SMAP1	TRUE	TRUE
chr6	70798732	G	T	ENST00000370455	ENSG00000112305	SMAP1	TRUE	TRUE
chr6	70798735	A	T	ENST00000370455	ENSG00000112305	SMAP1	TRUE	TRUE
chr6	70798738	G	A	ENST00000370455	ENSG00000112305	SMAP1	TRUE	FALSE
chr6	70798738	G	C	ENST00000370455	ENSG00000112305	SMAP1	TRUE	FALSE
chr6	70798738	G	T	ENST00000370455	ENSG00000112305	SMAP1	TRUE	FALSE
chr6	70798739	T	A	ENST00000370455	ENSG00000112305	SMAP1	TRUE	FALSE
chr6	70798739	T	C	ENST00000370455	ENSG00000112305	SMAP1	TRUE	FALSE
chr6	70798739	T	G	ENST00000370455	ENSG00000112305	SMAP1	TRUE	FALSE
chr6	70836939	A	C	ENST00000370455	ENSG00000112305	SMAP1	TRUE	FALSE
chr6	70836939	A	G	ENST00000370455	ENSG00000112305	SMAP1	TRUE	FALSE
chr6	70836939	A	T	ENST00000370455	ENSG00000112305	SMAP1	TRUE	FALSE
chr6	70836940	G	A	ENST00000370455	ENSG00000112305	SMAP1	TRUE	FALSE
chr6	70836940	G	C	ENST00000370455	ENSG00000112305	SMAP1	TRUE	FALSE
chr6	70836940	G	T	ENST00000370455	ENSG00000112305	SMAP1	TRUE	FALSE
chr6	70836944	C	T	ENST00000370455	ENSG00000112305	SMAP1	TRUE	TRUE
chr6	70836947	A	T	ENST00000370455	ENSG00000112305	SMAP1	TRUE	TRUE
chr6	70836950	A	T	ENST00000370455	ENSG00000112305	SMAP1	TRUE	TRUE
chr6	70836956	C	T	ENST00000370455	ENSG00000112305	SMAP1	TRUE	TRUE
chr6	70836959	C	T	ENST00000370455	ENSG00000112305	SMAP1	TRUE	TRUE
chr6	70836965	G	T	ENST00000370455	ENSG00000112305	SMAP1	TRUE	TRUE
chr6	70836971	A	T	ENST00000370455	ENSG00000112305	SMAP1	TRUE	TRUE
chr6	70836974	A	T	ENST00000370455	ENSG00000112305	SMAP1	TRUE	TRUE
chr6	70836989	A	T	ENST00000370455	ENSG00000112305	SMAP1	TRUE	TRUE
chr6	70836992	A	T	ENST00000370455	ENSG00000112305	SMAP1	TRUE	TRUE
chr6	70837001	G	T	ENST00000370455	ENSG00000112305	SMAP1	TRUE	TRUE
chr6	70837020	T	A	ENST00000370455	ENSG00000112305	SMAP1	TRUE	TRUE
chr6	70837020	T	G	ENST00000370455	ENSG00000112305	SMAP1	TRUE	TRUE
chr6	70837022	G	T	ENST00000370455	ENSG00000112305	SMAP1	TRUE	TRUE
chr6	70837029	G	A	ENST00000370455	ENSG00000112305	SMAP1	TRUE	FALSE
chr6	70837029	G	C	ENST00000370455	ENSG00000112305	SMAP1	TRUE	FALSE
chr6	70837029	G	T	ENST00000370455	ENSG00000112305	SMAP1	TRUE	FALSE
chr6	70837030	T	A	ENST00000370455	ENSG00000112305	SMAP1	TRUE	FALSE
chr6	70837030	T	C	ENST00000370455	ENSG00000112305	SMAP1	FALSE	FALSE
chr6	70837030	T	G	ENST00000370455	ENSG00000112305	SMAP1	TRUE	FALSE
chr6	70852538	A	C	ENST00000370455	ENSG00000112305	SMAP1	TRUE	FALSE
chr6	70852538	A	G	ENST00000370455	ENSG00000112305	SMAP1	TRUE	FALSE
chr6	70852538	A	T	ENST00000370455	ENSG00000112305	SMAP1	TRUE	FALSE
chr6	70852539	G	A	ENST00000370455	ENSG00000112305	SMAP1	TRUE	FALSE
chr6	70852539	G	C	ENST00000370455	ENSG00000112305	SMAP1	TRUE	FALSE
chr6	70852539	G	T	ENST00000370455	ENSG00000112305	SMAP1	TRUE	FALSE
chr6	70852614	G	T	ENST00000370455	ENSG00000112305	SMAP1	TRUE	TRUE
chr6	70852636	T	A	ENST00000370455	ENSG00000112305	SMAP1	TRUE	TRUE
chr6	70852636	T	G	ENST00000370455	ENSG00000112305	SMAP1	TRUE	TRUE
chr6	70852662	C	T	ENST00000370455	ENSG00000112305	SMAP1	TRUE	TRUE
chr6	70852665	G	A	ENST00000370455	ENSG00000112305	SMAP1	TRUE	FALSE
chr6	70852665	G	C	ENST00000370455	ENSG00000112305	SMAP1	TRUE	FALSE
chr6	70852665	G	T	ENST00000370455	ENSG00000112305	SMAP1	TRUE	FALSE
chr6	70852666	T	A	ENST00000370455	ENSG00000112305	SMAP1	TRUE	FALSE
chr6	70852666	T	C	ENST00000370455	ENSG00000112305	SMAP1	FALSE	FALSE
chr6	70852666	T	G	ENST00000370455	ENSG00000112305	SMAP1	TRUE	FALSE
chr6	70856857	A	C	ENST00000370455	ENSG00000112305	SMAP1	TRUE	TRUE
chr6	70856857	A	G	ENST00000370455	ENSG00000112305	SMAP1	TRUE	TRUE
chr6	70856857	A	T	ENST00000370455	ENSG00000112305	SMAP1	TRUE	TRUE
chr6	70856858	G	A	ENST00000370455	ENSG00000112305	SMAP1	TRUE	TRUE
chr6	70856858	G	C	ENST00000370455	ENSG00000112305	SMAP1	TRUE	FALSE
chr6	70856858	G	T	ENST00000370455	ENSG00000112305	SMAP1	TRUE	TRUE
chr6	70856920	T	A	ENST00000370455	ENSG00000112305	SMAP1	TRUE	TRUE
chr6	70856920	T	G	ENST00000370455	ENSG00000112305	SMAP1	TRUE	TRUE
chr6	70856928	G	T	ENST00000370455	ENSG00000112305	SMAP1	TRUE	TRUE
chr6	70856931	C	T	ENST00000370455	ENSG00000112305	SMAP1	TRUE	TRUE
chr6	70856940	A	T	ENST00000370455	ENSG00000112305	SMAP1	TRUE	TRUE
chr6	70856944	C	A	ENST00000370455	ENSG00000112305	SMAP1	TRUE	TRUE
chr6	70856944	C	G	ENST00000370455	ENSG00000112305	SMAP1	TRUE	TRUE
chr6	70856946	G	T	ENST00000370455	ENSG00000112305	SMAP1	TRUE	TRUE
chr6	70856949	G	T	ENST00000370455	ENSG00000112305	SMAP1	TRUE	TRUE
chr6	70856958	A	T	ENST00000370455	ENSG00000112305	SMAP1	TRUE	TRUE
chr6	70856961	A	T	ENST00000370455	ENSG00000112305	SMAP1	TRUE	TRUE
chr6	70856964	C	T	ENST00000370455	ENSG00000112305	SMAP1	TRUE	TRUE
chr6	70856973	A	T	ENST00000370455	ENSG00000112305	SMAP1	TRUE	TRUE
chr6	70856986	T	A	ENST00000370455	ENSG00000112305	SMAP1	TRUE	TRUE
chr6	70856986	T	G	ENST00000370455	ENSG00000112305	SMAP1	TRUE	TRUE
chr6	70856996	T	A	ENST00000370455	ENSG00000112305	SMAP1	TRUE	TRUE
chr6	70856996	T	G	ENST00000370455	ENSG00000112305	SMAP1	TRUE	TRUE
chr6	70857003	G	T	ENST00000370455	ENSG00000112305	SMAP1	TRUE	TRUE
chr6	70857012	C	T	ENST00000370455	ENSG00000112305	SMAP1	TRUE	TRUE
chr6	70857015	C	T	ENST00000370455	ENSG00000112305	SMAP1	TRUE	TRUE
chr6	70857018	C	T	ENST00000370455	ENSG00000112305	SMAP1	TRUE	TRUE
chr6	70857031	G	A	ENST00000370455	ENSG00000112305	SMAP1	TRUE	FALSE
chr6	70857031	G	C	ENST00000370455	ENSG00000112305	SMAP1	TRUE	FALSE
chr6	70857031	G	T	ENST00000370455	ENSG00000112305	SMAP1	TRUE	FALSE
chr6	70857032	T	A	ENST00000370455	ENSG00000112305	SMAP1	TRUE	FALSE
chr6	70857032	T	C	ENST00000370455	ENSG00000112305	SMAP1	TRUE	FALSE
chr6	70857032	T	G	ENST00000370455	ENSG00000112305	SMAP1	TRUE	FALSE
chr6	70857920	A	C	ENST00000370455	ENSG00000112305	SMAP1	TRUE	FALSE
chr6	70857920	A	G	ENST00000370455	ENSG00000112305	SMAP1	TRUE	FALSE
chr6	70857920	A	T	ENST00000370455	ENSG00000112305	SMAP1	TRUE	FALSE
chr6	70857921	G	A	ENST00000370455	ENSG00000112305	SMAP1	TRUE	FALSE
chr6	70857921	G	C	ENST00000370455	ENSG00000112305	SMAP1	TRUE	FALSE
chr6	70857921	G	T	ENST00000370455	ENSG00000112305	SMAP1	TRUE	FALSE
chr6	70857933	G	T	ENST00000370455	ENSG00000112305	SMAP1	TRUE	TRUE
chr6	70857958	C	A	ENST00000370455	ENSG00000112305	SMAP1	TRUE	TRUE
chr6	70857958	C	G	ENST00000370455	ENSG00000112305	SMAP1	TRUE	TRUE
chr6	70857960	C	T	ENST00000370455	ENSG00000112305	SMAP1	TRUE	TRUE
chr6	70857978	C	T	ENST00000370455	ENSG00000112305	SMAP1	TRUE	TRUE
chr6	70857991	C	A	ENST00000370455	ENSG00000112305	SMAP1	TRUE	TRUE
chr6	70858029	G	T	ENST00000370455	ENSG00000112305	SMAP1	TRUE	TRUE
chr6	70858041	G	T	ENST00000370455	ENSG00000112305	SMAP1	TRUE	TRUE
chr6	70858044	C	T	ENST00000370455	ENSG00000112305	SMAP1	TRUE	TRUE
chr6	70858092	G	T	ENST00000370455	ENSG00000112305	SMAP1	TRUE	TRUE
chr6	70858101	C	T	ENST00000370455	ENSG00000112305	SMAP1	TRUE	TRUE
chr6	70858125	C	T	ENST00000370455	ENSG00000112305	SMAP1	TRUE	TRUE
chr6	70858143	C	T	ENST00000370455	ENSG00000112305	SMAP1	TRUE	TRUE
chr6	70858146	G	T	ENST00000370455	ENSG00000112305	SMAP1	TRUE	TRUE
chr6	70858149	G	T	ENST00000370455	ENSG00000112305	SMAP1	TRUE	TRUE
chr6	70858158	G	T	ENST00000370455	ENSG00000112305	SMAP1	TRUE	TRUE
chr6	70858161	C	T	ENST00000370455	ENSG00000112305	SMAP1	TRUE	TRUE
chr6	70858176	C	T	ENST00000370455	ENSG00000112305	SMAP1	TRUE	TRUE
chr6	70858182	A	T	ENST00000370455	ENSG00000112305	SMAP1	FALSE	FALSE
chr6	70858197	C	T	ENST00000370455	ENSG00000112305	SMAP1	FALSE	FALSE
chr6	70858203	C	T	ENST00000370455	ENSG00000112305	SMAP1
chr6	70858206	C	T	ENST00000370455	ENSG00000112305	SMAP1
chr6	70858212	C	T	ENST00000370455	ENSG00000112305	SMAP1
chr6	70858216	G	A	ENST00000370455	ENSG00000112305	SMAP1
chr6	70858217	G	A	ENST00000370455	ENSG00000112305	SMAP1
chr6	70858225	C	A	ENST00000370455	ENSG00000112305	SMAP1
chr6	70858225	C	G	ENST00000370455	ENSG00000112305	SMAP1
chr6	70858227	C	T	ENST00000370455	ENSG00000112305	SMAP1
chr6	70858230	G	A	ENST00000370455	ENSG00000112305	SMAP1	TRUE	FALSE
chr6	70858230	G	C	ENST00000370455	ENSG00000112305	SMAP1	TRUE	FALSE
chr6	70858230	G	T	ENST00000370455	ENSG00000112305	SMAP1	TRUE	FALSE
chr6	70858231	T	A	ENST00000370455	ENSG00000112305	SMAP1	TRUE	FALSE
chr6	70858231	T	C	ENST00000370455	ENSG00000112305	SMAP1	TRUE	FALSE
chr6	70858231	T	G	ENST00000370455	ENSG00000112305	SMAP1	TRUE	FALSE
chr6	70860198	A	C	ENST00000370455	ENSG00000112305	SMAP1	TRUE	FALSE
chr6	70860198	A	G	ENST00000370455	ENSG00000112305	SMAP1	TRUE	FALSE
chr6	70860198	A	T	ENST00000370455	ENSG00000112305	SMAP1	TRUE	FALSE
chr6	70860199	G	A	ENST00000370455	ENSG00000112305	SMAP1	TRUE	FALSE
chr6	70860199	G	C	ENST00000370455	ENSG00000112305	SMAP1	TRUE	FALSE
chr6	70860199	G	T	ENST00000370455	ENSG00000112305	SMAP1	TRUE	FALSE
chr6	70860206	C	T	ENST00000370455	ENSG00000112305	SMAP1	FALSE	FALSE
chr6	70860209	C	T	ENST00000370455	ENSG00000112305	SMAP1	FALSE	FALSE
chr6	70860260	C	T	ENST00000370455	ENSG00000112305	SMAP1	FALSE	FALSE
chr6	70860281	G	T	ENST00000370455	ENSG00000112305	SMAP1	FALSE	FALSE
chr6	70860285	G	A	ENST00000370455	ENSG00000112305	SMAP1	FALSE	FALSE
chr6	70860286	G	A	ENST00000370455	ENSG00000112305	SMAP1	FALSE	FALSE
chr6	70860290	G	T	ENST00000370455	ENSG00000112305	SMAP1	FALSE	FALSE
chr6	70860297	C	A	ENST00000370455	ENSG00000112305	SMAP1	FALSE	FALSE
chr6	70860297	C	G	ENST00000370455	ENSG00000112305	SMAP1	FALSE	FALSE
chr6	70860300	C	A	ENST00000370455	ENSG00000112305	SMAP1	FALSE	FALSE
chr6	70860300	C	G	ENST00000370455	ENSG00000112305	SMAP1	FALSE	FALSE
chr6	70860305	C	T	ENST00000370455	ENSG00000112305	SMAP1	FALSE	FALSE
chr6	70860320	C	T	ENST00000370455	ENSG00000112305	SMAP1	FALSE	FALSE
chr6	70860327	G	A	ENST00000370455	ENSG00000112305	SMAP1	FALSE	FALSE
chr6	70860328	G	A	ENST00000370455	ENSG00000112305	SMAP1	FALSE	FALSE
chr6	70860329	A	T	ENST00000370455	ENSG00000112305	SMAP1	FALSE	FALSE
chr6	70861671	C	A	ENST00000230053	ENSG00000112309	B3GAT2	FALSE	FALSE
chr6	70861677	T	A	ENST00000230053	ENSG00000112309	B3GAT2	FALSE	FALSE
chr6	70861693	G	C	ENST00000230053	ENSG00000112309	B3GAT2	FALSE	FALSE
chr6	70861693	G	T	ENST00000230053	ENSG00000112309	B3GAT2	FALSE	FALSE
chr6	70861698	T	A	ENST00000230053	ENSG00000112309	B3GAT2	FALSE	FALSE
chr6	70861704	C	A	ENST00000230053	ENSG00000112309	B3GAT2	FALSE	FALSE
chr6	70861722	T	A	ENST00000230053	ENSG00000112309	B3GAT2	FALSE	FALSE
chr6	70861725	C	A	ENST00000230053	ENSG00000112309	B3GAT2	FALSE	FALSE
chr6	70861738	C	T	ENST00000230053	ENSG00000112309	B3GAT2	FALSE	FALSE
chr6	70861739	C	T	ENST00000230053	ENSG00000112309	B3GAT2	FALSE	FALSE
chr6	70861750	C	A	ENST00000230053	ENSG00000112309	B3GAT2	TRUE	FALSE
chr6	70861750	C	G	ENST00000230053	ENSG00000112309	B3GAT2	TRUE	FALSE
chr6	70861750	C	T	ENST00000230053	ENSG00000112309	B3GAT2	TRUE	FALSE
chr6	70861751	T	A	ENST00000230053	ENSG00000112309	B3GAT2	TRUE	FALSE
chr6	70861751	T	C	ENST00000230053	ENSG00000112309	B3GAT2	TRUE	FALSE
chr6	70861751	T	G	ENST00000230053	ENSG00000112309	B3GAT2	TRUE	FALSE
chr6	70861828	A	C	ENST00000230053	ENSG00000112309	B3GAT2	TRUE	FALSE
chr6	70861828	A	G	ENST00000230053	ENSG00000112309	B3GAT2	TRUE	FALSE
chr6	70861828	A	T	ENST00000230053	ENSG00000112309	B3GAT2	TRUE	FALSE
chr6	70861829	C	A	ENST00000230053	ENSG00000112309	B3GAT2	TRUE	FALSE
chr6	70861829	C	G	ENST00000230053	ENSG00000112309	B3GAT2	TRUE	FALSE
chr6	70861829	C	T	ENST00000230053	ENSG00000112309	B3GAT2	TRUE	FALSE
chr6	70861832	T	A	ENST00000230053	ENSG00000112309	B3GAT2	FALSE	FALSE
chr6	70861836	G	T	ENST00000230053	ENSG00000112309	B3GAT2	FALSE	FALSE
chr6	70861850	T	A	ENST00000230053	ENSG00000112309	B3GAT2	FALSE	FALSE
chr6	70861856	C	A	ENST00000230053	ENSG00000112309	B3GAT2	FALSE	FALSE
chr6	70861862	C	A	ENST00000230053	ENSG00000112309	B3GAT2	FALSE	FALSE
chr6	70861865	C	A	ENST00000230053	ENSG00000112309	B3GAT2	FALSE	FALSE
chr6	70861880	G	A	ENST00000230053	ENSG00000112309	B3GAT2	FALSE	FALSE
chr6	70861883	T	A	ENST00000230053	ENSG00000112309	B3GAT2	TRUE	TRUE
chr6	70861898	C	A	ENST00000230053	ENSG00000112309	B3GAT2	TRUE	TRUE
chr6	70861901	G	A	ENST00000230053	ENSG00000112309	B3GAT2
chr6	70861913	G	A	ENST00000230053	ENSG00000112309	B3GAT2
chr6	70861919	C	A	ENST00000230053	ENSG00000112309	B3GAT2
chr6	70861928	T	A	ENST00000230053	ENSG00000112309	B3GAT2
chr6	70861940	T	A	ENST00000230053	ENSG00000112309	B3GAT2
chr6	70861951	A	T	ENST00000230053	ENSG00000112309	B3GAT2
chr6	70861961	G	A	ENST00000230053	ENSG00000112309	B3GAT2
chr6	70861979	C	A	ENST00000230053	ENSG00000112309	B3GAT2	TRUE	FALSE
chr6	70861979	C	G	ENST00000230053	ENSG00000112309	B3GAT2	TRUE	FALSE
chr6	70861979	C	T	ENST00000230053	ENSG00000112309	B3GAT2	TRUE	FALSE
chr6	70861980	T	A	ENST00000230053	ENSG00000112309	B3GAT2	TRUE	FALSE
chr6	70861980	T	C	ENST00000230053	ENSG00000112309	B3GAT2	TRUE	FALSE
chr6	70861980	T	G	ENST00000230053	ENSG00000112309	B3GAT2	TRUE	FALSE
chr6	70894126	A	C	ENST00000230053	ENSG00000112309	B3GAT2	TRUE	FALSE
chr6	70894126	A	G	ENST00000230053	ENSG00000112309	B3GAT2	TRUE	FALSE
chr6	70894126	A	T	ENST00000230053	ENSG00000112309	B3GAT2	TRUE	FALSE
chr6	70894127	C	A	ENST00000230053	ENSG00000112309	B3GAT2	TRUE	FALSE
chr6	70894127	C	G	ENST00000230053	ENSG00000112309	B3GAT2	TRUE	FALSE
chr6	70894127	C	T	ENST00000230053	ENSG00000112309	B3GAT2	TRUE	FALSE
chr6	70894128	C	A	ENST00000230053	ENSG00000112309	B3GAT2	TRUE	TRUE
chr6	70894161	T	A	ENST00000230053	ENSG00000112309	B3GAT2	TRUE	TRUE
chr6	70894162	C	T	ENST00000230053	ENSG00000112309	B3GAT2	TRUE	TRUE
chr6	70894163	C	T	ENST00000230053	ENSG00000112309	B3GAT2	TRUE	TRUE
chr6	70894171	G	C	ENST00000230053	ENSG00000112309	B3GAT2	TRUE	TRUE
chr6	70894171	G	T	ENST00000230053	ENSG00000112309	B3GAT2	TRUE	TRUE
chr6	70894174	C	T	ENST00000230053	ENSG00000112309	B3GAT2	TRUE	TRUE
chr6	70894175	C	T	ENST00000230053	ENSG00000112309	B3GAT2	TRUE	TRUE
chr6	70894188	T	A	ENST00000230053	ENSG00000112309	B3GAT2	TRUE	TRUE
chr6	70894197	C	A	ENST00000230053	ENSG00000112309	B3GAT2	TRUE	TRUE
chr6	70894212	C	A	ENST00000230053	ENSG00000112309	B3GAT2	TRUE	TRUE
chr6	70894213	G	C	ENST00000230053	ENSG00000112309	B3GAT2	TRUE	TRUE
chr6	70894213	G	T	ENST00000230053	ENSG00000112309	B3GAT2	TRUE	TRUE
chr6	70894243	C	T	ENST00000230053	ENSG00000112309	B3GAT2	TRUE	TRUE
chr6	70894244	C	T	ENST00000230053	ENSG00000112309	B3GAT2	TRUE	TRUE
chr6	70894257	T	A	ENST00000230053	ENSG00000112309	B3GAT2	TRUE	TRUE
chr6	70894269	G	A	ENST00000230053	ENSG00000112309	B3GAT2	TRUE	TRUE
chr6	70894273	C	A	ENST00000230053	ENSG00000112309	B3GAT2	TRUE	FALSE
chr6	70894273	C	G	ENST00000230053	ENSG00000112309	B3GAT2	TRUE	FALSE
chr6	70894273	C	T	ENST00000230053	ENSG00000112309	B3GAT2	TRUE	FALSE
chr6	70894274	T	A	ENST00000230053	ENSG00000112309	B3GAT2	TRUE	FALSE
chr6	70894274	T	C	ENST00000230053	ENSG00000112309	B3GAT2	TRUE	FALSE
chr6	70894274	T	G	ENST00000230053	ENSG00000112309	B3GAT2	TRUE	FALSE
chr6	70955837	A	C	ENST00000230053	ENSG00000112309	B3GAT2	TRUE	FALSE
chr6	70955837	A	G	ENST00000230053	ENSG00000112309	B3GAT2	TRUE	FALSE
chr6	70955837	A	T	ENST00000230053	ENSG00000112309	B3GAT2	TRUE	FALSE
chr6	70955838	C	A	ENST00000230053	ENSG00000112309	B3GAT2	TRUE	FALSE
chr6	70955838	C	G	ENST00000230053	ENSG00000112309	B3GAT2	TRUE	FALSE
chr6	70955838	C	T	ENST00000230053	ENSG00000112309	B3GAT2	TRUE	FALSE
chr6	70955841	C	A	ENST00000230053	ENSG00000112309	B3GAT2	TRUE	TRUE
chr6	70955844	G	A	ENST00000230053	ENSG00000112309	B3GAT2	TRUE	TRUE
chr6	70955853	C	A	ENST00000230053	ENSG00000112309	B3GAT2	TRUE	TRUE
chr6	70955860	A	C	ENST00000230053	ENSG00000112309	B3GAT2	TRUE	TRUE
chr6	70955860	A	T	ENST00000230053	ENSG00000112309	B3GAT2	TRUE	TRUE
chr6	70955901	G	A	ENST00000230053	ENSG00000112309	B3GAT2	TRUE	TRUE
chr6	70955910	G	A	ENST00000230053	ENSG00000112309	B3GAT2	TRUE	TRUE
chr6	70955916	G	A	ENST00000230053	ENSG00000112309	B3GAT2	TRUE	TRUE
chr6	70955925	G	A	ENST00000230053	ENSG00000112309	B3GAT2	TRUE	TRUE
chr6	70955932	C	T	ENST00000230053	ENSG00000112309	B3GAT2	TRUE	TRUE
chr6	70955933	C	T	ENST00000230053	ENSG00000112309	B3GAT2	TRUE	TRUE
chr6	70955955	G	A	ENST00000230053	ENSG00000112309	B3GAT2	TRUE	TRUE
chr6	70955958	C	A	ENST00000230053	ENSG00000112309	B3GAT2	TRUE	TRUE
chr6	70955985	T	A	ENST00000230053	ENSG00000112309	B3GAT2
chr6	70955986	G	C	ENST00000230053	ENSG00000112309	B3GAT2
chr6	70955986	G	T	ENST00000230053	ENSG00000112309	B3GAT2
chr6	70956060	C	A	ENST00000230053	ENSG00000112309	B3GAT2	TRUE	TRUE
chr6	70956081	C	A	ENST00000230053	ENSG00000112309	B3GAT2	TRUE	TRUE
chr6	70956091	C	T	ENST00000230053	ENSG00000112309	B3GAT2	TRUE	TRUE
chr6	70956092	C	T	ENST00000230053	ENSG00000112309	B3GAT2	TRUE	TRUE
chr6	70956102	G	A	ENST00000230053	ENSG00000112309	B3GAT2	TRUE	TRUE
chr6	70956111	G	A	ENST00000230053	ENSG00000112309	B3GAT2	TRUE	TRUE
chr6	70956141	C	A	ENST00000230053	ENSG00000112309	B3GAT2	TRUE	TRUE
chr6	70956147	T	A	ENST00000230053	ENSG00000112309	B3GAT2	TRUE	TRUE
chr6	70956150	G	A	ENST00000230053	ENSG00000112309	B3GAT2	TRUE	TRUE
chr6	70956163	G	C	ENST00000230053	ENSG00000112309	B3GAT2	TRUE	TRUE
chr6	70956163	G	T	ENST00000230053	ENSG00000112309	B3GAT2	TRUE	TRUE
chr6	70956181	A	C	ENST00000230053	ENSG00000112309	B3GAT2	TRUE	TRUE
chr6	70956181	A	T	ENST00000230053	ENSG00000112309	B3GAT2	TRUE	TRUE
chr6	70956198	G	A	ENST00000230053	ENSG00000112309	B3GAT2	TRUE	TRUE
chr6	70956204	C	A	ENST00000230053	ENSG00000112309	B3GAT2	TRUE	TRUE
chr6	70956210	G	A	ENST00000230053	ENSG00000112309	B3GAT2	TRUE	TRUE
chr6	70956216	G	A	ENST00000230053	ENSG00000112309	B3GAT2	TRUE	TRUE
chr6	70956228	G	A	ENST00000230053	ENSG00000112309	B3GAT2	TRUE	TRUE
chr6	70956237	T	A	ENST00000230053	ENSG00000112309	B3GAT2	TRUE	TRUE
chr6	70956240	G	A	ENST00000230053	ENSG00000112309	B3GAT2	TRUE	TRUE
chr6	70956279	G	A	ENST00000230053	ENSG00000112309	B3GAT2	TRUE	TRUE
chr6	70956301	G	C	ENST00000230053	ENSG00000112309	B3GAT2	TRUE	TRUE
chr6	70956301	G	T	ENST00000230053	ENSG00000112309	B3GAT2	TRUE	TRUE
chr6	70956313	G	C	ENST00000230053	ENSG00000112309	B3GAT2	TRUE	TRUE
chr6	70956313	G	T	ENST00000230053	ENSG00000112309	B3GAT2	TRUE	TRUE
chr6	70956385	C	T	ENST00000230053	ENSG00000112309	B3GAT2	FALSE	FALSE
chr6	70956386	C	T	ENST00000230053	ENSG00000112309	B3GAT2	FALSE	FALSE
chr6	70956426	T	A	ENST00000230053	ENSG00000112309	B3GAT2	FALSE	FALSE
chr6	71288970	G	T	ENST00000370435	ENSG00000119900	OGFRL1	FALSE	FALSE
chr6	71288985	G	T	ENST00000370435	ENSG00000119900	OGFRL1	FALSE	FALSE
chr6	71288993	C	A	ENST00000370435	ENSG00000119900	OGFRL1		FALSE
chr6	71289004	G	A	ENST00000370435	ENSG00000119900	OGFRL1		FALSE
chr6	71289005	G	A	ENST00000370435	ENSG00000119900	OGFRL1		FALSE
chr6	71289006	C	T	ENST00000370435	ENSG00000119900	OGFRL1		FALSE
chr6	71289016	C	A	ENST00000370435	ENSG00000119900	OGFRL1
chr6	71289018	G	T	ENST00000370435	ENSG00000119900	OGFRL1
chr6	71289024	G	T	ENST00000370435	ENSG00000119900	OGFRL1
chr6	71289030	G	T	ENST00000370435	ENSG00000119900	OGFRL1
chr6	71289033	G	T	ENST00000370435	ENSG00000119900	OGFRL1
chr6	71289057	G	T	ENST00000370435	ENSG00000119900	OGFRL1
chr6	71289069	C	T	ENST00000370435	ENSG00000119900	OGFRL1
chr6	71289072	G	T	ENST00000370435	ENSG00000119900	OGFRL1
chr6	71289078	G	T	ENST00000370435	ENSG00000119900	OGFRL1
chr6	71289081	C	T	ENST00000370435	ENSG00000119900	OGFRL1
chr6	71289090	C	T	ENST00000370435	ENSG00000119900	OGFRL1
chr6	71289099	G	T	ENST00000370435	ENSG00000119900	OGFRL1
chr6	71289102	C	T	ENST00000370435	ENSG00000119900	OGFRL1
chr6	71289141	G	T	ENST00000370435	ENSG00000119900	OGFRL1
chr6	71289150	G	T	ENST00000370435	ENSG00000119900	OGFRL1
chr6	71289165	G	T	ENST00000370435	ENSG00000119900	OGFRL1
chr6	71289168	C	T	ENST00000370435	ENSG00000119900	OGFRL1
chr6	71289171	G	A	ENST00000370435	ENSG00000119900	OGFRL1	TRUE	FALSE
chr6	71289171	G	C	ENST00000370435	ENSG00000119900	OGFRL1	TRUE	FALSE
chr6	71289171	G	T	ENST00000370435	ENSG00000119900	OGFRL1	TRUE	FALSE
chr6	71289172	T	A	ENST00000370435	ENSG00000119900	OGFRL1	TRUE	FALSE
chr6	71289172	T	C	ENST00000370435	ENSG00000119900	OGFRL1	TRUE	FALSE
chr6	71289172	T	G	ENST00000370435	ENSG00000119900	OGFRL1	TRUE	FALSE
chr6	71293291	A	C	ENST00000370435	ENSG00000119900	OGFRL1	TRUE	FALSE
chr6	71293291	A	G	ENST00000370435	ENSG00000119900	OGFRL1	TRUE	FALSE
chr6	71293291	A	T	ENST00000370435	ENSG00000119900	OGFRL1	TRUE	FALSE
chr6	71293292	G	A	ENST00000370435	ENSG00000119900	OGFRL1	TRUE	FALSE
chr6	71293292	G	C	ENST00000370435	ENSG00000119900	OGFRL1	TRUE	FALSE
chr6	71293292	G	T	ENST00000370435	ENSG00000119900	OGFRL1	TRUE	FALSE
chr6	71293308	G	T	ENST00000370435	ENSG00000119900	OGFRL1	TRUE	TRUE
chr6	71293320	A	T	ENST00000370435	ENSG00000119900	OGFRL1	TRUE	TRUE
chr6	71293326	A	T	ENST00000370435	ENSG00000119900	OGFRL1	TRUE	TRUE
chr6	71293329	A	T	ENST00000370435	ENSG00000119900	OGFRL1	TRUE	TRUE
chr6	71293340	T	A	ENST00000370435	ENSG00000119900	OGFRL1	TRUE	TRUE
chr6	71293340	T	G	ENST00000370435	ENSG00000119900	OGFRL1	TRUE	TRUE
chr6	71293354	T	A	ENST00000370435	ENSG00000119900	OGFRL1	TRUE	TRUE
chr6	71293358	C	A	ENST00000370435	ENSG00000119900	OGFRL1	TRUE	TRUE
chr6	71293358	C	G	ENST00000370435	ENSG00000119900	OGFRL1	TRUE	TRUE
chr6	71293359	A	T	ENST00000370435	ENSG00000119900	OGFRL1	TRUE	TRUE
chr6	71293364	C	A	ENST00000370435	ENSG00000119900	OGFRL1	TRUE	TRUE
chr6	71293364	C	G	ENST00000370435	ENSG00000119900	OGFRL1	TRUE	TRUE
chr6	71293365	C	T	ENST00000370435	ENSG00000119900	OGFRL1	TRUE	TRUE
chr6	71293371	C	T	ENST00000370435	ENSG00000119900	OGFRL1	TRUE	TRUE
chr6	71293376	C	A	ENST00000370435	ENSG00000119900	OGFRL1	TRUE	TRUE
chr6	71293376	C	G	ENST00000370435	ENSG00000119900	OGFRL1	TRUE	TRUE
chr6	71293380	G	A	ENST00000370435	ENSG00000119900	OGFRL1	TRUE	FALSE
chr6	71293380	G	C	ENST00000370435	ENSG00000119900	OGFRL1	TRUE	FALSE
chr6	71293380	G	T	ENST00000370435	ENSG00000119900	OGFRL1	TRUE	FALSE
chr6	71293381	T	A	ENST00000370435	ENSG00000119900	OGFRL1	TRUE	FALSE
chr6	71293381	T	C	ENST00000370435	ENSG00000119900	OGFRL1	TRUE	FALSE
chr6	71293381	T	G	ENST00000370435	ENSG00000119900	OGFRL1	TRUE	FALSE
chr6	71293531	A	C	ENST00000370435	ENSG00000119900	OGFRL1	TRUE	FALSE
chr6	71293531	A	G	ENST00000370435	ENSG00000119900	OGFRL1	TRUE	FALSE
chr6	71293531	A	T	ENST00000370435	ENSG00000119900	OGFRL1	TRUE	FALSE
chr6	71293532	G	A	ENST00000370435	ENSG00000119900	OGFRL1	TRUE	FALSE
chr6	71293532	G	C	ENST00000370435	ENSG00000119900	OGFRL1	TRUE	FALSE
chr6	71293532	G	T	ENST00000370435	ENSG00000119900	OGFRL1	TRUE	FALSE
chr6	71293539	A	T	ENST00000370435	ENSG00000119900	OGFRL1	TRUE	TRUE
chr6	71293548	C	T	ENST00000370435	ENSG00000119900	OGFRL1	TRUE	TRUE
chr6	71293553	T	A	ENST00000370435	ENSG00000119900	OGFRL1	TRUE	TRUE
chr6	71293553	T	G	ENST00000370435	ENSG00000119900	OGFRL1	TRUE	TRUE
chr6	71293554	C	T	ENST00000370435	ENSG00000119900	OGFRL1	TRUE	TRUE
chr6	71293564	T	A	ENST00000370435	ENSG00000119900	OGFRL1	TRUE	TRUE
chr6	71293583	T	A	ENST00000370435	ENSG00000119900	OGFRL1	TRUE	TRUE
chr6	71293583	T	G	ENST00000370435	ENSG00000119900	OGFRL1	TRUE	TRUE
chr6	71293584	A	T	ENST00000370435	ENSG00000119900	OGFRL1	TRUE	TRUE
chr6	71293590	A	T	ENST00000370435	ENSG00000119900	OGFRL1	TRUE	TRUE
chr6	71293602	A	T	ENST00000370435	ENSG00000119900	OGFRL1	TRUE	TRUE
chr6	71293612	G	A	ENST00000370435	ENSG00000119900	OGFRL1	TRUE	FALSE
chr6	71293612	G	C	ENST00000370435	ENSG00000119900	OGFRL1	TRUE	FALSE
chr6	71293612	G	T	ENST00000370435	ENSG00000119900	OGFRL1	TRUE	FALSE
chr6	71293613	T	A	ENST00000370435	ENSG00000119900	OGFRL1	TRUE	FALSE
chr6	71293613	T	C	ENST00000370435	ENSG00000119900	OGFRL1	TRUE	FALSE
chr6	71293613	T	G	ENST00000370435	ENSG00000119900	OGFRL1	TRUE	FALSE
chr6	71296315	A	C	ENST00000370435	ENSG00000119900	OGFRL1	TRUE	FALSE
chr6	71296315	A	G	ENST00000370435	ENSG00000119900	OGFRL1	TRUE	FALSE
chr6	71296315	A	T	ENST00000370435	ENSG00000119900	OGFRL1	TRUE	FALSE
chr6	71296316	G	A	ENST00000370435	ENSG00000119900	OGFRL1	TRUE	FALSE
chr6	71296316	G	C	ENST00000370435	ENSG00000119900	OGFRL1	TRUE	FALSE
chr6	71296316	G	T	ENST00000370435	ENSG00000119900	OGFRL1	TRUE	FALSE
chr6	71296324	C	A	ENST00000370435	ENSG00000119900	OGFRL1	TRUE	TRUE
chr6	71296324	C	G	ENST00000370435	ENSG00000119900	OGFRL1	TRUE	TRUE
chr6	71296328	G	T	ENST00000370435	ENSG00000119900	OGFRL1	TRUE	TRUE
chr6	71296331	G	T	ENST00000370435	ENSG00000119900	OGFRL1	TRUE	TRUE
chr6	71296343	A	T	ENST00000370435	ENSG00000119900	OGFRL1	TRUE	TRUE
chr6	71296347	G	A	ENST00000370435	ENSG00000119900	OGFRL1	TRUE	TRUE
chr6	71296348	G	A	ENST00000370435	ENSG00000119900	OGFRL1	TRUE	TRUE
chr6	71296349	A	T	ENST00000370435	ENSG00000119900	OGFRL1	TRUE	TRUE
chr6	71296352	G	T	ENST00000370435	ENSG00000119900	OGFRL1	TRUE	TRUE
chr6	71296360	T	A	ENST00000370435	ENSG00000119900	OGFRL1	TRUE	TRUE
chr6	71296360	T	G	ENST00000370435	ENSG00000119900	OGFRL1	TRUE	TRUE
chr6	71296361	G	T	ENST00000370435	ENSG00000119900	OGFRL1	TRUE	TRUE
chr6	71296364	A	T	ENST00000370435	ENSG00000119900	OGFRL1	TRUE	TRUE
chr6	71296370	G	T	ENST00000370435	ENSG00000119900	OGFRL1	TRUE	TRUE
chr6	71296387	C	A	ENST00000370435	ENSG00000119900	OGFRL1	TRUE	TRUE
chr6	71296387	C	G	ENST00000370435	ENSG00000119900	OGFRL1	TRUE	TRUE
chr6	71296391	C	T	ENST00000370435	ENSG00000119900	OGFRL1	TRUE	TRUE
chr6	71296395	G	A	ENST00000370435	ENSG00000119900	OGFRL1	TRUE	TRUE
chr6	71296396	G	A	ENST00000370435	ENSG00000119900	OGFRL1	TRUE	FALSE
chr6	71296396	G	C	ENST00000370435	ENSG00000119900	OGFRL1	TRUE	FALSE
chr6	71296396	G	T	ENST00000370435	ENSG00000119900	OGFRL1	TRUE	FALSE
chr6	71296397	T	A	ENST00000370435	ENSG00000119900	OGFRL1	TRUE	FALSE
chr6	71296397	T	C	ENST00000370435	ENSG00000119900	OGFRL1	TRUE	FALSE
chr6	71296397	T	G	ENST00000370435	ENSG00000119900	OGFRL1	TRUE	FALSE
chr6	71296493	A	C	ENST00000370435	ENSG00000119900	OGFRL1	TRUE	FALSE
chr6	71296493	A	G	ENST00000370435	ENSG00000119900	OGFRL1	TRUE	FALSE
chr6	71296493	A	T	ENST00000370435	ENSG00000119900	OGFRL1	TRUE	FALSE
chr6	71296494	G	A	ENST00000370435	ENSG00000119900	OGFRL1	TRUE	FALSE
chr6	71296494	G	C	ENST00000370435	ENSG00000119900	OGFRL1	TRUE	FALSE
chr6	71296494	G	T	ENST00000370435	ENSG00000119900	OGFRL1	TRUE	FALSE
chr6	71296495	G	A	ENST00000370435	ENSG00000119900	OGFRL1	TRUE	TRUE
chr6	71296508	A	T	ENST00000370435	ENSG00000119900	OGFRL1
chr6	71296511	G	T	ENST00000370435	ENSG00000119900	OGFRL1	TRUE	TRUE
chr6	71296514	C	T	ENST00000370435	ENSG00000119900	OGFRL1	TRUE	TRUE
chr6	71296521	T	A	ENST00000370435	ENSG00000119900	OGFRL1	TRUE	TRUE
chr6	71296531	T	A	ENST00000370435	ENSG00000119900	OGFRL1	TRUE	TRUE
chr6	71296531	T	G	ENST00000370435	ENSG00000119900	OGFRL1	TRUE	TRUE
chr6	71296535	A	T	ENST00000370435	ENSG00000119900	OGFRL1	TRUE	TRUE
chr6	71296538	G	T	ENST00000370435	ENSG00000119900	OGFRL1	TRUE	TRUE
chr6	71296552	T	A	ENST00000370435	ENSG00000119900	OGFRL1	TRUE	TRUE
chr6	71296552	T	G	ENST00000370435	ENSG00000119900	OGFRL1	TRUE	TRUE
chr6	71296553	G	T	ENST00000370435	ENSG00000119900	OGFRL1	TRUE	TRUE
chr6	71296559	G	T	ENST00000370435	ENSG00000119900	OGFRL1	TRUE	TRUE
chr6	71296562	G	A	ENST00000370435	ENSG00000119900	OGFRL1	TRUE	FALSE
chr6	71296562	G	C	ENST00000370435	ENSG00000119900	OGFRL1	TRUE	FALSE
chr6	71296562	G	T	ENST00000370435	ENSG00000119900	OGFRL1	TRUE	FALSE
chr6	71296563	T	A	ENST00000370435	ENSG00000119900	OGFRL1	TRUE	FALSE
chr6	71296563	T	C	ENST00000370435	ENSG00000119900	OGFRL1	TRUE	FALSE
chr6	71296563	T	G	ENST00000370435	ENSG00000119900	OGFRL1	TRUE	FALSE
chr6	71296670	A	C	ENST00000370435	ENSG00000119900	OGFRL1	TRUE	FALSE
chr6	71296670	A	G	ENST00000370435	ENSG00000119900	OGFRL1	TRUE	FALSE
chr6	71296670	A	T	ENST00000370435	ENSG00000119900	OGFRL1	TRUE	FALSE
chr6	71296671	G	A	ENST00000370435	ENSG00000119900	OGFRL1	TRUE	FALSE
chr6	71296671	G	C	ENST00000370435	ENSG00000119900	OGFRL1	TRUE	FALSE
chr6	71296671	G	T	ENST00000370435	ENSG00000119900	OGFRL1	TRUE	FALSE
chr6	71296672	G	T	ENST00000370435	ENSG00000119900	OGFRL1	TRUE	TRUE
chr6	71296678	A	T	ENST00000370435	ENSG00000119900	OGFRL1	TRUE	TRUE
chr6	71296681	A	T	ENST00000370435	ENSG00000119900	OGFRL1
chr6	71296687	A	T	ENST00000370435	ENSG00000119900	OGFRL1	TRUE	TRUE
chr6	71296690	G	T	ENST00000370435	ENSG00000119900	OGFRL1	TRUE	TRUE
chr6	71296699	A	T	ENST00000370435	ENSG00000119900	OGFRL1	TRUE	TRUE
chr6	71296702	A	T	ENST00000370435	ENSG00000119900	OGFRL1	TRUE	TRUE
chr6	71296719	T	A	ENST00000370435	ENSG00000119900	OGFRL1	TRUE	TRUE
chr6	71296719	T	G	ENST00000370435	ENSG00000119900	OGFRL1	TRUE	TRUE
chr6	71296720	A	T	ENST00000370435	ENSG00000119900	OGFRL1	TRUE	TRUE
chr6	71296732	G	T	ENST00000370435	ENSG00000119900	OGFRL1	TRUE	TRUE
chr6	71296741	G	T	ENST00000370435	ENSG00000119900	OGFRL1	TRUE	TRUE
chr6	71296747	A	T	ENST00000370435	ENSG00000119900	OGFRL1	TRUE	TRUE
chr6	71296759	A	T	ENST00000370435	ENSG00000119900	OGFRL1	TRUE	TRUE
chr6	71296765	G	T	ENST00000370435	ENSG00000119900	OGFRL1	TRUE	TRUE
chr6	71296790	G	A	ENST00000370435	ENSG00000119900	OGFRL1	FALSE	FALSE
chr6	71296791	G	A	ENST00000370435	ENSG00000119900	OGFRL1	FALSE	FALSE
chr6	71296792	C	T	ENST00000370435	ENSG00000119900	OGFRL1	FALSE	FALSE
chr6	71296795	G	T	ENST00000370435	ENSG00000119900	OGFRL1	FALSE	FALSE
chr6	71296798	A	T	ENST00000370435	ENSG00000119900	OGFRL1	FALSE	FALSE
chr6	71296804	C	T	ENST00000370435	ENSG00000119900	OGFRL1	FALSE	FALSE
chr6	71296816	G	T	ENST00000370435	ENSG00000119900	OGFRL1	FALSE	FALSE
chr6	71296818	G	A	ENST00000370435	ENSG00000119900	OGFRL1	TRUE	FALSE
chr6	71296818	G	C	ENST00000370435	ENSG00000119900	OGFRL1	TRUE	FALSE
chr6	71296818	G	T	ENST00000370435	ENSG00000119900	OGFRL1	TRUE	FALSE
chr6	71296819	T	A	ENST00000370435	ENSG00000119900	OGFRL1	TRUE	FALSE
chr6	71296819	T	C	ENST00000370435	ENSG00000119900	OGFRL1	TRUE	FALSE
chr6	71296819	T	G	ENST00000370435	ENSG00000119900	OGFRL1	TRUE	FALSE
chr6	71301384	A	C	ENST00000370435	ENSG00000119900	OGFRL1	TRUE	FALSE
chr6	71301384	A	G	ENST00000370435	ENSG00000119900	OGFRL1	TRUE	FALSE
chr6	71301384	A	T	ENST00000370435	ENSG00000119900	OGFRL1	TRUE	FALSE
chr6	71301385	G	A	ENST00000370435	ENSG00000119900	OGFRL1	TRUE	FALSE
chr6	71301385	G	C	ENST00000370435	ENSG00000119900	OGFRL1	TRUE	FALSE
chr6	71301385	G	T	ENST00000370435	ENSG00000119900	OGFRL1	TRUE	FALSE
chr6	71301390	C	T	ENST00000370435	ENSG00000119900	OGFRL1	FALSE	FALSE
chr6	71301401	T	A	ENST00000370435	ENSG00000119900	OGFRL1	FALSE	FALSE
chr6	71301401	T	G	ENST00000370435	ENSG00000119900	OGFRL1	FALSE	FALSE
chr6	71301403	T	A	ENST00000370435	ENSG00000119900	OGFRL1	FALSE	FALSE
chr6	71301403	T	G	ENST00000370435	ENSG00000119900	OGFRL1	FALSE	FALSE
chr6	71301405	A	T	ENST00000370435	ENSG00000119900	OGFRL1	FALSE	FALSE
chr6	71301423	A	T	ENST00000370435	ENSG00000119900	OGFRL1	FALSE	FALSE
chr6	71301435	G	T	ENST00000370435	ENSG00000119900	OGFRL1	FALSE	FALSE
chr6	71301441	G	T	ENST00000370435	ENSG00000119900	OGFRL1	FALSE	FALSE
chr6	71301446	T	A	ENST00000370435	ENSG00000119900	OGFRL1	FALSE	FALSE
chr6	71301446	T	G	ENST00000370435	ENSG00000119900	OGFRL1	FALSE	FALSE
chr6	71301447	G	T	ENST00000370435	ENSG00000119900	OGFRL1	FALSE	FALSE
chr6	71301456	A	T	ENST00000370435	ENSG00000119900	OGFRL1	FALSE	FALSE
chr6	71301471	A	T	ENST00000370435	ENSG00000119900	OGFRL1	FALSE	FALSE
chr6	71301486	G	T	ENST00000370435	ENSG00000119900	OGFRL1	FALSE	FALSE
chr6	71301498	G	T	ENST00000370435	ENSG00000119900	OGFRL1	FALSE	FALSE
chr6	71301519	A	T	ENST00000370435	ENSG00000119900	OGFRL1	FALSE	FALSE
chr6	71301522	C	T	ENST00000370435	ENSG00000119900	OGFRL1	FALSE	FALSE
chr6	71301534	G	T	ENST00000370435	ENSG00000119900	OGFRL1	FALSE	FALSE
chr6	71301539	T	A	ENST00000370435	ENSG00000119900	OGFRL1	FALSE	FALSE
chr6	71301539	T	G	ENST00000370435	ENSG00000119900	OGFRL1	FALSE	FALSE
chr6	71301548	T	A	ENST00000370435	ENSG00000119900	OGFRL1	FALSE	FALSE
chr6	71301548	T	G	ENST00000370435	ENSG00000119900	OGFRL1	FALSE	FALSE
chr6	71301555	A	T	ENST00000370435	ENSG00000119900	OGFRL1	FALSE	FALSE
chr6	71301561	A	T	ENST00000370435	ENSG00000119900	OGFRL1	FALSE	FALSE
chr6	71301564	A	T	ENST00000370435	ENSG00000119900	OGFRL1	FALSE	FALSE
chr6	71301567	G	T	ENST00000370435	ENSG00000119900	OGFRL1	FALSE	FALSE
chr6	71301573	A	T	ENST00000370435	ENSG00000119900	OGFRL1	FALSE	FALSE
chr6	71301576	A	T	ENST00000370435	ENSG00000119900	OGFRL1	FALSE	FALSE
chr6	71301594	C	T	ENST00000370435	ENSG00000119900	OGFRL1	FALSE	FALSE
chr6	71301597	A	T	ENST00000370435	ENSG00000119900	OGFRL1	FALSE	FALSE
chr6	71301605	C	A	ENST00000370435	ENSG00000119900	OGFRL1	FALSE	FALSE
chr6	71301605	C	G	ENST00000370435	ENSG00000119900	OGFRL1	FALSE	FALSE
chr6	71301613	C	A	ENST00000370435	ENSG00000119900	OGFRL1	FALSE	FALSE
chr6	71301613	C	G	ENST00000370435	ENSG00000119900	OGFRL1	FALSE	FALSE
chr6	71301615	G	T	ENST00000370435	ENSG00000119900	OGFRL1	FALSE	FALSE
chr6	71301628	G	A	ENST00000370435	ENSG00000119900	OGFRL1	FALSE	FALSE
chr6	71301629	G	A	ENST00000370435	ENSG00000119900	OGFRL1	FALSE	FALSE
chr6	71301630	G	T	ENST00000370435	ENSG00000119900	OGFRL1	FALSE	FALSE
chr6	71301639	C	T	ENST00000370435	ENSG00000119900	OGFRL1	FALSE	FALSE
chr6	71301642	A	T	ENST00000370435	ENSG00000119900	OGFRL1	FALSE	FALSE
chr6	71301645	G	T	ENST00000370435	ENSG00000119900	OGFRL1	FALSE	FALSE
chr6	71301648	C	T	ENST00000370435	ENSG00000119900	OGFRL1	FALSE	FALSE
chr6	71301652	C	A	ENST00000370435	ENSG00000119900	OGFRL1	FALSE	FALSE
chr6	71301654	G	T	ENST00000370435	ENSG00000119900	OGFRL1	FALSE	FALSE
chr6	71301657	G	T	ENST00000370435	ENSG00000119900	OGFRL1	FALSE	FALSE
chr6	71301663	A	T	ENST00000370435	ENSG00000119900	OGFRL1	FALSE	FALSE
chr6	71301669	C	T	ENST00000370435	ENSG00000119900	OGFRL1	FALSE	FALSE
chr6	71301672	A	T	ENST00000370435	ENSG00000119900	OGFRL1	FALSE	FALSE
chr6	71301708	C	T	ENST00000370435	ENSG00000119900	OGFRL1	FALSE	FALSE
chr6	71301723	A	T	ENST00000370435	ENSG00000119900	OGFRL1	FALSE	FALSE
chr6	71301726	A	T	ENST00000370435	ENSG00000119900	OGFRL1	FALSE	FALSE
chr6	71301732	A	T	ENST00000370435	ENSG00000119900	OGFRL1	FALSE	FALSE
chr6	71301741	A	T	ENST00000370435	ENSG00000119900	OGFRL1	FALSE	FALSE
chr6	71301754	C	A	ENST00000370435	ENSG00000119900	OGFRL1	FALSE	FALSE
chr6	71301754	C	G	ENST00000370435	ENSG00000119900	OGFRL1	FALSE	FALSE
chr6	71301766	T	A	ENST00000370435	ENSG00000119900	OGFRL1	FALSE	FALSE
chr6	71301766	T	G	ENST00000370435	ENSG00000119900	OGFRL1	FALSE	FALSE
chr6	71301774	A	T	ENST00000370435	ENSG00000119900	OGFRL1	FALSE	FALSE
chr6	71301783	G	T	ENST00000370435	ENSG00000119900	OGFRL1	FALSE	FALSE
chr6	71301789	A	T	ENST00000370435	ENSG00000119900	OGFRL1	FALSE	FALSE
chr6	71301792	A	T	ENST00000370435	ENSG00000119900	OGFRL1	FALSE	FALSE
chr6	71301804	A	T	ENST00000370435	ENSG00000119900	OGFRL1	FALSE	FALSE
chr6	71301807	G	T	ENST00000370435	ENSG00000119900	OGFRL1	FALSE	FALSE
chr6	71301816	G	T	ENST00000370435	ENSG00000119900	OGFRL1	FALSE	FALSE
chr6	71301819	G	T	ENST00000370435	ENSG00000119900	OGFRL1	FALSE	FALSE
chr6	71301840	G	T	ENST00000370435	ENSG00000119900	OGFRL1	FALSE	FALSE
chr6	71301852	G	T	ENST00000370435	ENSG00000119900	OGFRL1	FALSE	FALSE
chr6	71301861	A	T	ENST00000370435	ENSG00000119900	OGFRL1	FALSE	FALSE
chr6	71301867	A	T	ENST00000370435	ENSG00000119900	OGFRL1	FALSE	FALSE
chr6	71301876	G	T	ENST00000370435	ENSG00000119900	OGFRL1	FALSE	FALSE
chr6	71301879	A	T	ENST00000370435	ENSG00000119900	OGFRL1	FALSE	FALSE
chr6	71301894	G	T	ENST00000370435	ENSG00000119900	OGFRL1	FALSE	FALSE
chr6	71301909	C	T	ENST00000370435	ENSG00000119900	OGFRL1	FALSE	FALSE
chr6	71301915	G	T	ENST00000370435	ENSG00000119900	OGFRL1	FALSE	FALSE
chr6	71301918	A	T	ENST00000370435	ENSG00000119900	OGFRL1	FALSE	FALSE
chr6	71301939	G	T	ENST00000370435	ENSG00000119900	OGFRL1	FALSE	FALSE
chr6	71301942	A	T	ENST00000370435	ENSG00000119900	OGFRL1
chr6	71301945	A	T	ENST00000370435	ENSG00000119900	OGFRL1	FALSE	FALSE
chr6	71301948	G	T	ENST00000370435	ENSG00000119900	OGFRL1	FALSE	FALSE
chr6	71301963	G	T	ENST00000370435	ENSG00000119900	OGFRL1	FALSE	FALSE
chr6	71301972	G	T	ENST00000370435	ENSG00000119900	OGFRL1	FALSE	FALSE
chr6	71301975	G	T	ENST00000370435	ENSG00000119900	OGFRL1	FALSE	FALSE
chr6	71301981	G	T	ENST00000370435	ENSG00000119900	OGFRL1	FALSE	FALSE
chr6	71301993	C	T	ENST00000370435	ENSG00000119900	OGFRL1	FALSE	FALSE
chr6	71302002	G	T	ENST00000370435	ENSG00000119900	OGFRL1	FALSE	FALSE
chr6	71302011	G	T	ENST00000370435	ENSG00000119900	OGFRL1	FALSE	FALSE
chr6	71302025	C	A	ENST00000370435	ENSG00000119900	OGFRL1	FALSE	FALSE
chr6	71302044	C	T	ENST00000370435	ENSG00000119900	OGFRL1	FALSE	FALSE
chr6	71887031	C	A	ENST00000521978	ENSG00000079841	RIMS1	FALSE	FALSE
chr6	71887081	C	T	ENST00000521978	ENSG00000079841	RIMS1	TRUE	FALSE
chr6	71887084	G	T	ENST00000521978	ENSG00000079841	RIMS1	TRUE	FALSE
chr6	71887111	G	T	ENST00000521978	ENSG00000079841	RIMS1	TRUE	TRUE
chr6	71887114	G	T	ENST00000521978	ENSG00000079841	RIMS1	TRUE	TRUE
chr6	71887117	G	T	ENST00000521978	ENSG00000079841	RIMS1	TRUE	TRUE
chr6	71887150	C	T	ENST00000521978	ENSG00000079841	RIMS1	TRUE	TRUE
chr6	71887153	A	T	ENST00000521978	ENSG00000079841	RIMS1	TRUE	TRUE
chr6	71887156	G	T	ENST00000521978	ENSG00000079841	RIMS1	TRUE	TRUE
chr6	71887159	G	T	ENST00000521978	ENSG00000079841	RIMS1	TRUE	TRUE
chr6	71887162	G	T	ENST00000521978	ENSG00000079841	RIMS1	TRUE	TRUE
chr6	71887165	G	T	ENST00000521978	ENSG00000079841	RIMS1	TRUE	TRUE
chr6	71887168	A	T	ENST00000521978	ENSG00000079841	RIMS1	TRUE	TRUE
chr6	71887171	G	T	ENST00000521978	ENSG00000079841	RIMS1	TRUE	TRUE
chr6	71887174	G	T	ENST00000521978	ENSG00000079841	RIMS1	TRUE	TRUE
chr6	71887186	A	T	ENST00000521978	ENSG00000079841	RIMS1	TRUE	TRUE
chr6	71887188	G	A	ENST00000521978	ENSG00000079841	RIMS1	TRUE	FALSE
chr6	71887188	G	C	ENST00000521978	ENSG00000079841	RIMS1	TRUE	FALSE
chr6	71887188	G	T	ENST00000521978	ENSG00000079841	RIMS1	TRUE	FALSE
chr6	71887189	T	A	ENST00000521978	ENSG00000079841	RIMS1	TRUE	FALSE
chr6	71887189	T	C	ENST00000521978	ENSG00000079841	RIMS1	TRUE	FALSE
chr6	71887189	T	G	ENST00000521978	ENSG00000079841	RIMS1	TRUE	FALSE
chr6	71968981	A	C	ENST00000521978	ENSG00000079841	RIMS1	TRUE	FALSE
chr6	71968981	A	G	ENST00000521978	ENSG00000079841	RIMS1	TRUE	FALSE
chr6	71968981	A	T	ENST00000521978	ENSG00000079841	RIMS1	TRUE	FALSE
chr6	71968982	G	A	ENST00000521978	ENSG00000079841	RIMS1	TRUE	FALSE
chr6	71968982	G	C	ENST00000521978	ENSG00000079841	RIMS1	TRUE	FALSE
chr6	71968982	G	T	ENST00000521978	ENSG00000079841	RIMS1	TRUE	FALSE
chr6	71968986	T	A	ENST00000521978	ENSG00000079841	RIMS1	TRUE	TRUE
chr6	71969005	A	T	ENST00000521978	ENSG00000079841	RIMS1	TRUE	TRUE
chr6	71969019	C	A	ENST00000521978	ENSG00000079841	RIMS1	TRUE	TRUE
chr6	71969020	A	T	ENST00000521978	ENSG00000079841	RIMS1	TRUE	TRUE
chr6	71969029	A	T	ENST00000521978	ENSG00000079841	RIMS1	TRUE	TRUE
chr6	71969038	G	T	ENST00000521978	ENSG00000079841	RIMS1	TRUE	TRUE
chr6	71969044	C	T	ENST00000521978	ENSG00000079841	RIMS1	TRUE	TRUE
chr6	71969053	C	T	ENST00000521978	ENSG00000079841	RIMS1	TRUE	TRUE
chr6	71969060	C	A	ENST00000521978	ENSG00000079841	RIMS1	TRUE	TRUE
chr6	71969060	C	G	ENST00000521978	ENSG00000079841	RIMS1	TRUE	TRUE
chr6	71969064	G	A	ENST00000521978	ENSG00000079841	RIMS1	TRUE	FALSE
chr6	71969064	G	C	ENST00000521978	ENSG00000079841	RIMS1	TRUE	FALSE
chr6	71969064	G	T	ENST00000521978	ENSG00000079841	RIMS1	TRUE	FALSE
chr6	71969065	T	A	ENST00000521978	ENSG00000079841	RIMS1	TRUE	FALSE
chr6	71969065	T	C	ENST00000521978	ENSG00000079841	RIMS1	TRUE	FALSE
chr6	71969065	T	G	ENST00000521978	ENSG00000079841	RIMS1	TRUE	FALSE
chr6	72096947	A	C	ENST00000521978	ENSG00000079841	RIMS1	TRUE	FALSE
chr6	72096947	A	G	ENST00000521978	ENSG00000079841	RIMS1	TRUE	FALSE
chr6	72096947	A	T	ENST00000521978	ENSG00000079841	RIMS1	TRUE	FALSE
chr6	72096948	G	A	ENST00000521978	ENSG00000079841	RIMS1	TRUE	FALSE
chr6	72096948	G	C	ENST00000521978	ENSG00000079841	RIMS1	TRUE	FALSE
chr6	72096948	G	T	ENST00000521978	ENSG00000079841	RIMS1	TRUE	FALSE
chr6	72096950	A	T	ENST00000521978	ENSG00000079841	RIMS1	TRUE	TRUE
chr6	72096954	T	A	ENST00000521978	ENSG00000079841	RIMS1	TRUE	TRUE
chr6	72096959	C	T	ENST00000521978	ENSG00000079841	RIMS1	TRUE	TRUE
chr6	72096962	C	T	ENST00000521978	ENSG00000079841	RIMS1	TRUE	TRUE
chr6	72096968	G	T	ENST00000521978	ENSG00000079841	RIMS1	TRUE	TRUE
chr6	72096976	T	A	ENST00000521978	ENSG00000079841	RIMS1	TRUE	TRUE
chr6	72096976	T	G	ENST00000521978	ENSG00000079841	RIMS1	TRUE	TRUE
chr6	72096977	A	T	ENST00000521978	ENSG00000079841	RIMS1	TRUE	TRUE
chr6	72096980	G	T	ENST00000521978	ENSG00000079841	RIMS1	TRUE	TRUE
chr6	72096983	C	T	ENST00000521978	ENSG00000079841	RIMS1	TRUE	TRUE
chr6	72096989	A	T	ENST00000521978	ENSG00000079841	RIMS1	TRUE	TRUE
chr6	72096992	A	T	ENST00000521978	ENSG00000079841	RIMS1	TRUE	TRUE
chr6	72097001	G	T	ENST00000521978	ENSG00000079841	RIMS1	TRUE	TRUE
chr6	72097004	G	T	ENST00000521978	ENSG00000079841	RIMS1	TRUE	TRUE
chr6	72097018	C	A	ENST00000521978	ENSG00000079841	RIMS1	TRUE	TRUE
chr6	72097018	C	G	ENST00000521978	ENSG00000079841	RIMS1	TRUE	TRUE
chr6	72097019	C	T	ENST00000521978	ENSG00000079841	RIMS1	TRUE	TRUE
chr6	72097025	G	T	ENST00000521978	ENSG00000079841	RIMS1	TRUE	TRUE
chr6	72097031	A	T	ENST00000521978	ENSG00000079841	RIMS1	TRUE	TRUE
chr6	72097051	T	A	ENST00000521978	ENSG00000079841	RIMS1	TRUE	TRUE
chr6	72097052	G	T	ENST00000521978	ENSG00000079841	RIMS1	TRUE	TRUE
chr6	72097060	T	A	ENST00000521978	ENSG00000079841	RIMS1	TRUE	TRUE
chr6	72097064	A	T	ENST00000521978	ENSG00000079841	RIMS1	TRUE	TRUE
chr6	72097070	A	T	ENST00000521978	ENSG00000079841	RIMS1	TRUE	TRUE
chr6	72097087	C	A	ENST00000521978	ENSG00000079841	RIMS1	TRUE	TRUE
chr6	72097099	C	A	ENST00000521978	ENSG00000079841	RIMS1	TRUE	TRUE
chr6	72097105	T	A	ENST00000521978	ENSG00000079841	RIMS1	TRUE	TRUE
chr6	72097105	T	G	ENST00000521978	ENSG00000079841	RIMS1	TRUE	TRUE
chr6	72097108	T	A	ENST00000521978	ENSG00000079841	RIMS1	TRUE	TRUE
chr6	72097115	A	T	ENST00000521978	ENSG00000079841	RIMS1	TRUE	TRUE
chr6	72097123	T	A	ENST00000521978	ENSG00000079841	RIMS1	TRUE	TRUE
chr6	72097132	C	A	ENST00000521978	ENSG00000079841	RIMS1	TRUE	TRUE
chr6	72097133	G	T	ENST00000521978	ENSG00000079841	RIMS1	TRUE	TRUE
chr6	72097155	C	A	ENST00000521978	ENSG00000079841	RIMS1	TRUE	TRUE
chr6	72097155	C	G	ENST00000521978	ENSG00000079841	RIMS1	TRUE	TRUE
chr6	72097163	G	A	ENST00000521978	ENSG00000079841	RIMS1	TRUE	FALSE
chr6	72097163	G	C	ENST00000521978	ENSG00000079841	RIMS1	TRUE	FALSE
chr6	72097163	G	T	ENST00000521978	ENSG00000079841	RIMS1	TRUE	FALSE
chr6	72097164	T	A	ENST00000521978	ENSG00000079841	RIMS1	TRUE	FALSE
chr6	72097164	T	C	ENST00000521978	ENSG00000079841	RIMS1	FALSE	FALSE
chr6	72097164	T	G	ENST00000521978	ENSG00000079841	RIMS1	TRUE	FALSE
chr6	72099973	A	C	ENST00000521978	ENSG00000079841	RIMS1	FALSE	FALSE
chr6	72099973	A	G	ENST00000521978	ENSG00000079841	RIMS1	FALSE	FALSE
chr6	72099973	A	T	ENST00000521978	ENSG00000079841	RIMS1	FALSE	FALSE
chr6	72099974	G	A	ENST00000521978	ENSG00000079841	RIMS1	FALSE	FALSE
chr6	72099974	G	C	ENST00000521978	ENSG00000079841	RIMS1	FALSE	FALSE
chr6	72099974	G	T	ENST00000521978	ENSG00000079841	RIMS1	FALSE	FALSE
chr6	72099975	G	T	ENST00000521978	ENSG00000079841	RIMS1	TRUE	TRUE
chr6	72099981	A	T	ENST00000521978	ENSG00000079841	RIMS1	TRUE	TRUE
chr6	72099987	G	A	ENST00000521978	ENSG00000079841	RIMS1	FALSE	FALSE
chr6	72099987	G	C	ENST00000521978	ENSG00000079841	RIMS1	FALSE	FALSE
chr6	72099987	G	T	ENST00000521978	ENSG00000079841	RIMS1	FALSE	FALSE
chr6	72099988	T	A	ENST00000521978	ENSG00000079841	RIMS1	FALSE	FALSE
chr6	72099988	T	C	ENST00000521978	ENSG00000079841	RIMS1	FALSE	FALSE
chr6	72099988	T	G	ENST00000521978	ENSG00000079841	RIMS1	FALSE	FALSE
chr6	72179573	A	C	ENST00000521978	ENSG00000079841	RIMS1	TRUE	FALSE
chr6	72179573	A	G	ENST00000521978	ENSG00000079841	RIMS1	TRUE	FALSE
chr6	72179573	A	T	ENST00000521978	ENSG00000079841	RIMS1	TRUE	FALSE
chr6	72179574	G	A	ENST00000521978	ENSG00000079841	RIMS1	TRUE	FALSE
chr6	72179574	G	C	ENST00000521978	ENSG00000079841	RIMS1	TRUE	FALSE
chr6	72179574	G	T	ENST00000521978	ENSG00000079841	RIMS1	TRUE	FALSE
chr6	72179582	G	A	ENST00000521978	ENSG00000079841	RIMS1	TRUE	TRUE
chr6	72179583	G	A	ENST00000521978	ENSG00000079841	RIMS1	TRUE	TRUE
chr6	72179589	C	A	ENST00000521978	ENSG00000079841	RIMS1	TRUE	TRUE
chr6	72179594	T	A	ENST00000521978	ENSG00000079841	RIMS1	TRUE	TRUE
chr6	72179594	T	G	ENST00000521978	ENSG00000079841	RIMS1	TRUE	TRUE
chr6	72179598	T	A	ENST00000521978	ENSG00000079841	RIMS1	TRUE	TRUE
chr6	72179599	C	T	ENST00000521978	ENSG00000079841	RIMS1	TRUE	TRUE
chr6	72179602	A	T	ENST00000521978	ENSG00000079841	RIMS1	TRUE	TRUE
chr6	72179605	C	T	ENST00000521978	ENSG00000079841	RIMS1	TRUE	TRUE
chr6	72179608	C	T	ENST00000521978	ENSG00000079841	RIMS1	TRUE	TRUE
chr6	72179611	G	T	ENST00000521978	ENSG00000079841	RIMS1	TRUE	TRUE
chr6	72179618	T	A	ENST00000521978	ENSG00000079841	RIMS1	TRUE	TRUE
chr6	72179618	T	G	ENST00000521978	ENSG00000079841	RIMS1	TRUE	TRUE
chr6	72179623	A	T	ENST00000521978	ENSG00000079841	RIMS1	TRUE	TRUE
chr6	72179636	G	A	ENST00000521978	ENSG00000079841	RIMS1	TRUE	TRUE
chr6	72179637	G	A	ENST00000521978	ENSG00000079841	RIMS1	TRUE	TRUE
chr6	72179644	G	T	ENST00000521978	ENSG00000079841	RIMS1	TRUE	TRUE
chr6	72179656	C	T	ENST00000521978	ENSG00000079841	RIMS1	TRUE	TRUE
chr6	72179659	C	T	ENST00000521978	ENSG00000079841	RIMS1	TRUE	TRUE
chr6	72179668	C	T	ENST00000521978	ENSG00000079841	RIMS1	TRUE	TRUE
chr6	72179674	G	T	ENST00000521978	ENSG00000079841	RIMS1	TRUE	TRUE
chr6	72179710	G	T	ENST00000521978	ENSG00000079841	RIMS1	TRUE	TRUE
chr6	72179719	A	T	ENST00000521978	ENSG00000079841	RIMS1	TRUE	TRUE
chr6	72179722	G	T	ENST00000521978	ENSG00000079841	RIMS1	TRUE	TRUE
chr6	72179725	A	T	ENST00000521978	ENSG00000079841	RIMS1	TRUE	TRUE
chr6	72179728	A	T	ENST00000521978	ENSG00000079841	RIMS1	TRUE	TRUE
chr6	72179734	C	T	ENST00000521978	ENSG00000079841	RIMS1	TRUE	TRUE
chr6	72179740	C	T	ENST00000521978	ENSG00000079841	RIMS1	TRUE	TRUE
chr6	72179743	G	T	ENST00000521978	ENSG00000079841	RIMS1	TRUE	TRUE
chr6	72179746	C	T	ENST00000521978	ENSG00000079841	RIMS1	TRUE	TRUE
chr6	72179750	C	A	ENST00000521978	ENSG00000079841	RIMS1	TRUE	TRUE
chr6	72179758	C	T	ENST00000521978	ENSG00000079841	RIMS1	TRUE	TRUE
chr6	72179791	C	T	ENST00000521978	ENSG00000079841	RIMS1	TRUE	TRUE
chr6	72179830	A	T	ENST00000521978	ENSG00000079841	RIMS1	TRUE	TRUE
chr6	72179839	G	T	ENST00000521978	ENSG00000079841	RIMS1	TRUE	TRUE
chr6	72179846	C	A	ENST00000521978	ENSG00000079841	RIMS1	TRUE	TRUE
chr6	72179848	C	T	ENST00000521978	ENSG00000079841	RIMS1	TRUE	TRUE
chr6	72179851	C	T	ENST00000521978	ENSG00000079841	RIMS1	TRUE	TRUE
chr6	72179858	T	A	ENST00000521978	ENSG00000079841	RIMS1	TRUE	TRUE
chr6	72179866	G	T	ENST00000521978	ENSG00000079841	RIMS1	TRUE	TRUE
chr6	72179869	C	T	ENST00000521978	ENSG00000079841	RIMS1	TRUE	TRUE
chr6	72179872	A	T	ENST00000521978	ENSG00000079841	RIMS1	TRUE	TRUE
chr6	72179875	C	T	ENST00000521978	ENSG00000079841	RIMS1	TRUE	TRUE
chr6	72179882	C	A	ENST00000521978	ENSG00000079841	RIMS1	TRUE	TRUE
chr6	72179882	C	G	ENST00000521978	ENSG00000079841	RIMS1	TRUE	TRUE
chr6	72179893	A	T	ENST00000521978	ENSG00000079841	RIMS1	TRUE	TRUE
chr6	72179899	G	T	ENST00000521978	ENSG00000079841	RIMS1	TRUE	TRUE
chr6	72179908	A	T	ENST00000521978	ENSG00000079841	RIMS1	TRUE	TRUE
chr6	72179911	G	T	ENST00000521978	ENSG00000079841	RIMS1	TRUE	TRUE
chr6	72179914	A	T	ENST00000521978	ENSG00000079841	RIMS1	TRUE	TRUE
chr6	72179916	G	A	ENST00000521978	ENSG00000079841	RIMS1	TRUE	FALSE
chr6	72179916	G	C	ENST00000521978	ENSG00000079841	RIMS1	TRUE	FALSE
chr6	72179916	G	T	ENST00000521978	ENSG00000079841	RIMS1	TRUE	FALSE
chr6	72179917	T	A	ENST00000521978	ENSG00000079841	RIMS1	TRUE	FALSE
chr6	72179917	T	C	ENST00000521978	ENSG00000079841	RIMS1	TRUE	FALSE
chr6	72179917	T	G	ENST00000521978	ENSG00000079841	RIMS1	TRUE	FALSE
chr6	72182282	A	C	ENST00000521978	ENSG00000079841	RIMS1	TRUE	FALSE
chr6	72182282	A	G	ENST00000521978	ENSG00000079841	RIMS1	TRUE	FALSE
chr6	72182282	A	T	ENST00000521978	ENSG00000079841	RIMS1	TRUE	FALSE
chr6	72182283	G	A	ENST00000521978	ENSG00000079841	RIMS1	TRUE	FALSE
chr6	72182283	G	C	ENST00000521978	ENSG00000079841	RIMS1	TRUE	FALSE
chr6	72182283	G	T	ENST00000521978	ENSG00000079841	RIMS1	TRUE	FALSE
chr6	72182285	A	T	ENST00000521978	ENSG00000079841	RIMS1	TRUE	TRUE
chr6	72182288	A	T	ENST00000521978	ENSG00000079841	RIMS1	TRUE	TRUE
chr6	72182306	G	T	ENST00000521978	ENSG00000079841	RIMS1	TRUE	TRUE
chr6	72182309	C	T	ENST00000521978	ENSG00000079841	RIMS1	TRUE	TRUE
chr6	72182318	A	T	ENST00000521978	ENSG00000079841	RIMS1	TRUE	TRUE
chr6	72182321	G	T	ENST00000521978	ENSG00000079841	RIMS1	TRUE	TRUE
chr6	72182330	A	T	ENST00000521978	ENSG00000079841	RIMS1	TRUE	TRUE
chr6	72182336	G	T	ENST00000521978	ENSG00000079841	RIMS1	TRUE	TRUE
chr6	72182342	A	T	ENST00000521978	ENSG00000079841	RIMS1	TRUE	TRUE
chr6	72182354	A	T	ENST00000521978	ENSG00000079841	RIMS1	TRUE	TRUE
chr6	72182361	C	A	ENST00000521978	ENSG00000079841	RIMS1	TRUE	TRUE
chr6	72182361	C	G	ENST00000521978	ENSG00000079841	RIMS1	TRUE	TRUE
chr6	72182366	C	T	ENST00000521978	ENSG00000079841	RIMS1	TRUE	TRUE
chr6	72182375	G	T	ENST00000521978	ENSG00000079841	RIMS1	TRUE	TRUE
chr6	72182387	G	T	ENST00000521978	ENSG00000079841	RIMS1	TRUE	TRUE
chr6	72182390	G	T	ENST00000521978	ENSG00000079841	RIMS1	TRUE	TRUE
chr6	72182396	G	T	ENST00000521978	ENSG00000079841	RIMS1	TRUE	TRUE
chr6	72182402	A	T	ENST00000521978	ENSG00000079841	RIMS1	TRUE	TRUE
chr6	72182405	G	T	ENST00000521978	ENSG00000079841	RIMS1	TRUE	TRUE
chr6	72182414	G	T	ENST00000521978	ENSG00000079841	RIMS1	TRUE	TRUE
chr6	72182420	C	T	ENST00000521978	ENSG00000079841	RIMS1	TRUE	TRUE
chr6	72182429	G	T	ENST00000521978	ENSG00000079841	RIMS1	TRUE	TRUE
chr6	72182432	A	T	ENST00000521978	ENSG00000079841	RIMS1	TRUE	TRUE
chr6	72182438	C	T	ENST00000521978	ENSG00000079841	RIMS1	TRUE	TRUE
chr6	72182442	C	A	ENST00000521978	ENSG00000079841	RIMS1	TRUE	TRUE
chr6	72182442	C	G	ENST00000521978	ENSG00000079841	RIMS1	TRUE	TRUE
chr6	72182444	C	T	ENST00000521978	ENSG00000079841	RIMS1	TRUE	TRUE
chr6	72182452	C	A	ENST00000521978	ENSG00000079841	RIMS1	TRUE	TRUE
chr6	72182452	C	G	ENST00000521978	ENSG00000079841	RIMS1	TRUE	TRUE
chr6	72182465	G	T	ENST00000521978	ENSG00000079841	RIMS1	TRUE	TRUE
chr6	72182468	A	T	ENST00000521978	ENSG00000079841	RIMS1	TRUE	TRUE
chr6	72182477	G	T	ENST00000521978	ENSG00000079841	RIMS1	TRUE	TRUE
chr6	72182483	A	T	ENST00000521978	ENSG00000079841	RIMS1	TRUE	TRUE
chr6	72182495	G	T	ENST00000521978	ENSG00000079841	RIMS1	TRUE	TRUE
chr6	72182498	G	T	ENST00000521978	ENSG00000079841	RIMS1	TRUE	TRUE
chr6	72182501	A	T	ENST00000521978	ENSG00000079841	RIMS1	TRUE	TRUE
chr6	72182504	C	T	ENST00000521978	ENSG00000079841	RIMS1	TRUE	TRUE
chr6	72182507	A	T	ENST00000521978	ENSG00000079841	RIMS1	TRUE	TRUE
chr6	72182510	A	T	ENST00000521978	ENSG00000079841	RIMS1	TRUE	TRUE
chr6	72182513	G	T	ENST00000521978	ENSG00000079841	RIMS1	TRUE	TRUE
chr6	72182516	G	T	ENST00000521978	ENSG00000079841	RIMS1	TRUE	TRUE
chr6	72182524	T	A	ENST00000521978	ENSG00000079841	RIMS1	TRUE	TRUE
chr6	72182524	T	G	ENST00000521978	ENSG00000079841	RIMS1	TRUE	TRUE
chr6	72182525	C	T	ENST00000521978	ENSG00000079841	RIMS1	TRUE	TRUE
chr6	72182536	C	A	ENST00000521978	ENSG00000079841	RIMS1	TRUE	TRUE
chr6	72182536	C	G	ENST00000521978	ENSG00000079841	RIMS1	TRUE	TRUE
chr6	72182563	C	A	ENST00000521978	ENSG00000079841	RIMS1	TRUE	TRUE
chr6	72182563	C	G	ENST00000521978	ENSG00000079841	RIMS1	TRUE	TRUE
chr6	72182570	A	T	ENST00000521978	ENSG00000079841	RIMS1	TRUE	TRUE
chr6	72182582	G	T	ENST00000521978	ENSG00000079841	RIMS1	TRUE	TRUE
chr6	72182585	G	T	ENST00000521978	ENSG00000079841	RIMS1	TRUE	TRUE
chr6	72182588	C	T	ENST00000521978	ENSG00000079841	RIMS1	TRUE	TRUE
chr6	72182591	C	T	ENST00000521978	ENSG00000079841	RIMS1	TRUE	TRUE
chr6	72182630	G	T	ENST00000521978	ENSG00000079841	RIMS1	TRUE	TRUE
chr6	72182666	G	T	ENST00000521978	ENSG00000079841	RIMS1
chr6	72182687	G	T	ENST00000521978	ENSG00000079841	RIMS1	TRUE	TRUE
chr6	72182693	A	T	ENST00000521978	ENSG00000079841	RIMS1	TRUE	TRUE
chr6	72182702	A	T	ENST00000521978	ENSG00000079841	RIMS1	TRUE	TRUE
chr6	72182730	C	A	ENST00000521978	ENSG00000079841	RIMS1	TRUE	TRUE
chr6	72182742	C	A	ENST00000521978	ENSG00000079841	RIMS1	TRUE	TRUE
chr6	72182755	C	A	ENST00000521978	ENSG00000079841	RIMS1	TRUE	TRUE
chr6	72182755	C	G	ENST00000521978	ENSG00000079841	RIMS1	TRUE	TRUE
chr6	72182757	C	A	ENST00000521978	ENSG00000079841	RIMS1	TRUE	TRUE
chr6	72182762	G	T	ENST00000521978	ENSG00000079841	RIMS1	TRUE	TRUE
chr6	72182765	A	T	ENST00000521978	ENSG00000079841	RIMS1	TRUE	TRUE
chr6	72182774	G	T	ENST00000521978	ENSG00000079841	RIMS1	TRUE	TRUE
chr6	72182795	A	T	ENST00000521978	ENSG00000079841	RIMS1	TRUE	TRUE
chr6	72182798	C	T	ENST00000521978	ENSG00000079841	RIMS1	TRUE	TRUE
chr6	72182828	A	T	ENST00000521978	ENSG00000079841	RIMS1	TRUE	TRUE
chr6	72182849	G	T	ENST00000521978	ENSG00000079841	RIMS1	TRUE	TRUE
chr6	72182858	G	T	ENST00000521978	ENSG00000079841	RIMS1	TRUE	TRUE
chr6	72182864	A	T	ENST00000521978	ENSG00000079841	RIMS1	TRUE	TRUE
chr6	72182870	C	T	ENST00000521978	ENSG00000079841	RIMS1	TRUE	TRUE
chr6	72182873	G	T	ENST00000521978	ENSG00000079841	RIMS1	TRUE	TRUE
chr6	72182885	A	T	ENST00000521978	ENSG00000079841	RIMS1	TRUE	TRUE
chr6	72182888	C	T	ENST00000521978	ENSG00000079841	RIMS1	TRUE	TRUE
chr6	72182910	C	A	ENST00000521978	ENSG00000079841	RIMS1	TRUE	TRUE
chr6	72182927	A	T	ENST00000521978	ENSG00000079841	RIMS1	TRUE	TRUE
chr6	72182933	A	T	ENST00000521978	ENSG00000079841	RIMS1	TRUE	TRUE
chr6	72182939	G	T	ENST00000521978	ENSG00000079841	RIMS1	TRUE	TRUE
chr6	72182942	A	T	ENST00000521978	ENSG00000079841	RIMS1	TRUE	TRUE
chr6	72182948	G	T	ENST00000521978	ENSG00000079841	RIMS1	TRUE	TRUE
chr6	72182973	T	A	ENST00000521978	ENSG00000079841	RIMS1	TRUE	TRUE
chr6	72182979	C	A	ENST00000521978	ENSG00000079841	RIMS1	TRUE	TRUE
chr6	72182979	C	G	ENST00000521978	ENSG00000079841	RIMS1	TRUE	TRUE
chr6	72182984	C	T	ENST00000521978	ENSG00000079841	RIMS1	TRUE	TRUE
chr6	72182990	G	T	ENST00000521978	ENSG00000079841	RIMS1	TRUE	TRUE
chr6	72182994	C	A	ENST00000521978	ENSG00000079841	RIMS1	TRUE	TRUE
chr6	72183014	A	T	ENST00000521978	ENSG00000079841	RIMS1	TRUE	TRUE
chr6	72183029	A	T	ENST00000521978	ENSG00000079841	RIMS1	TRUE	TRUE
chr6	72183032	A	T	ENST00000521978	ENSG00000079841	RIMS1	TRUE	TRUE
chr6	72183041	A	T	ENST00000521978	ENSG00000079841	RIMS1	TRUE	TRUE
chr6	72183044	A	T	ENST00000521978	ENSG00000079841	RIMS1	TRUE	TRUE
chr6	72183050	C	T	ENST00000521978	ENSG00000079841	RIMS1	TRUE	TRUE
chr6	72183057	C	A	ENST00000521978	ENSG00000079841	RIMS1	TRUE	TRUE
chr6	72183071	G	T	ENST00000521978	ENSG00000079841	RIMS1	TRUE	TRUE
chr6	72183074	G	T	ENST00000521978	ENSG00000079841	RIMS1	TRUE	TRUE
chr6	72183077	G	T	ENST00000521978	ENSG00000079841	RIMS1	TRUE	TRUE
chr6	72183087	C	A	ENST00000521978	ENSG00000079841	RIMS1	TRUE	TRUE
chr6	72183095	G	T	ENST00000521978	ENSG00000079841	RIMS1	TRUE	TRUE
chr6	72183100	C	A	ENST00000521978	ENSG00000079841	RIMS1	TRUE	TRUE
chr6	72183100	C	G	ENST00000521978	ENSG00000079841	RIMS1	TRUE	TRUE
chr6	72183109	C	A	ENST00000521978	ENSG00000079841	RIMS1	TRUE	TRUE
chr6	72183110	G	T	ENST00000521978	ENSG00000079841	RIMS1	TRUE	TRUE
chr6	72183119	G	T	ENST00000521978	ENSG00000079841	RIMS1	TRUE	TRUE
chr6	72183125	G	T	ENST00000521978	ENSG00000079841	RIMS1	TRUE	TRUE
chr6	72183131	G	T	ENST00000521978	ENSG00000079841	RIMS1	TRUE	TRUE
chr6	72183143	G	T	ENST00000521978	ENSG00000079841	RIMS1	TRUE	TRUE
chr6	72183146	A	T	ENST00000521978	ENSG00000079841	RIMS1	TRUE	TRUE
chr6	72183150	G	A	ENST00000521978	ENSG00000079841	RIMS1	TRUE	FALSE
chr6	72183150	G	C	ENST00000521978	ENSG00000079841	RIMS1	TRUE	FALSE
chr6	72183150	G	T	ENST00000521978	ENSG00000079841	RIMS1	TRUE	FALSE
chr6	72183151	T	A	ENST00000521978	ENSG00000079841	RIMS1	TRUE	FALSE
chr6	72183151	T	C	ENST00000521978	ENSG00000079841	RIMS1	FALSE	FALSE
chr6	72183151	T	G	ENST00000521978	ENSG00000079841	RIMS1	TRUE	FALSE
chr6	72233771	A	C	ENST00000521978	ENSG00000079841	RIMS1	TRUE	FALSE
chr6	72233771	A	G	ENST00000521978	ENSG00000079841	RIMS1	TRUE	FALSE
chr6	72233771	A	T	ENST00000521978	ENSG00000079841	RIMS1	TRUE	FALSE
chr6	72233772	G	A	ENST00000521978	ENSG00000079841	RIMS1	TRUE	FALSE
chr6	72233772	G	C	ENST00000521978	ENSG00000079841	RIMS1	TRUE	FALSE
chr6	72233772	G	T	ENST00000521978	ENSG00000079841	RIMS1	TRUE	FALSE
chr6	72233779	T	A	ENST00000521978	ENSG00000079841	RIMS1	TRUE	TRUE
chr6	72233786	T	A	ENST00000521978	ENSG00000079841	RIMS1	TRUE	TRUE
chr6	72233786	T	G	ENST00000521978	ENSG00000079841	RIMS1	TRUE	TRUE
chr6	72233789	C	A	ENST00000521978	ENSG00000079841	RIMS1	TRUE	TRUE
chr6	72233789	C	G	ENST00000521978	ENSG00000079841	RIMS1	TRUE	TRUE
chr6	72233791	G	A	ENST00000521978	ENSG00000079841	RIMS1	TRUE	TRUE
chr6	72233792	G	A	ENST00000521978	ENSG00000079841	RIMS1	TRUE	TRUE
chr6	72233794	T	A	ENST00000521978	ENSG00000079841	RIMS1	TRUE	TRUE
chr6	72233809	G	A	ENST00000521978	ENSG00000079841	RIMS1	TRUE	TRUE
chr6	72233810	G	A	ENST00000521978	ENSG00000079841	RIMS1	TRUE	TRUE
chr6	72233820	G	T	ENST00000521978	ENSG00000079841	RIMS1	TRUE	TRUE
chr6	72233827	C	A	ENST00000521978	ENSG00000079841	RIMS1	TRUE	TRUE
chr6	72233827	C	G	ENST00000521978	ENSG00000079841	RIMS1	TRUE	TRUE
chr6	72233839	C	A	ENST00000521978	ENSG00000079841	RIMS1	TRUE	TRUE
chr6	72233841	G	A	ENST00000521978	ENSG00000079841	RIMS1	TRUE	FALSE
chr6	72233841	G	C	ENST00000521978	ENSG00000079841	RIMS1	TRUE	FALSE
chr6	72233841	G	T	ENST00000521978	ENSG00000079841	RIMS1	TRUE	FALSE
chr6	72233842	T	A	ENST00000521978	ENSG00000079841	RIMS1	TRUE	FALSE
chr6	72233842	T	C	ENST00000521978	ENSG00000079841	RIMS1	FALSE	FALSE
chr6	72233842	T	G	ENST00000521978	ENSG00000079841	RIMS1	TRUE	FALSE
chr6	72235616	A	C	ENST00000521978	ENSG00000079841	RIMS1	TRUE	FALSE
chr6	72235616	A	G	ENST00000521978	ENSG00000079841	RIMS1	TRUE	FALSE
chr6	72235616	A	T	ENST00000521978	ENSG00000079841	RIMS1	TRUE	FALSE
chr6	72235617	G	A	ENST00000521978	ENSG00000079841	RIMS1	TRUE	FALSE
chr6	72235617	G	C	ENST00000521978	ENSG00000079841	RIMS1	TRUE	FALSE
chr6	72235617	G	T	ENST00000521978	ENSG00000079841	RIMS1	TRUE	FALSE
chr6	72235631	G	A	ENST00000521978	ENSG00000079841	RIMS1	TRUE	TRUE
chr6	72235632	G	A	ENST00000521978	ENSG00000079841	RIMS1	TRUE	TRUE
chr6	72235633	C	T	ENST00000521978	ENSG00000079841	RIMS1	TRUE	TRUE
chr6	72235642	A	T	ENST00000521978	ENSG00000079841	RIMS1	TRUE	TRUE
chr6	72235645	G	T	ENST00000521978	ENSG00000079841	RIMS1	TRUE	TRUE
chr6	72235654	C	T	ENST00000521978	ENSG00000079841	RIMS1	TRUE	TRUE
chr6	72235658	T	A	ENST00000521978	ENSG00000079841	RIMS1	TRUE	TRUE
chr6	72235658	T	G	ENST00000521978	ENSG00000079841	RIMS1	TRUE	TRUE
chr6	72235663	G	T	ENST00000521978	ENSG00000079841	RIMS1	TRUE	TRUE
chr6	72235681	A	T	ENST00000521978	ENSG00000079841	RIMS1	TRUE	TRUE
chr6	72235684	A	T	ENST00000521978	ENSG00000079841	RIMS1	TRUE	TRUE
chr6	72235699	A	T	ENST00000521978	ENSG00000079841	RIMS1	TRUE	TRUE
chr6	72235706	C	A	ENST00000521978	ENSG00000079841	RIMS1	TRUE	TRUE
chr6	72235706	C	G	ENST00000521978	ENSG00000079841	RIMS1	TRUE	TRUE
chr6	72235715	T	A	ENST00000521978	ENSG00000079841	RIMS1	TRUE	TRUE
chr6	72235726	A	T	ENST00000521978	ENSG00000079841	RIMS1	TRUE	TRUE
chr6	72235729	G	A	ENST00000521978	ENSG00000079841	RIMS1	TRUE	FALSE
chr6	72235729	G	C	ENST00000521978	ENSG00000079841	RIMS1	TRUE	FALSE
chr6	72235729	G	T	ENST00000521978	ENSG00000079841	RIMS1	TRUE	FALSE
chr6	72235730	T	A	ENST00000521978	ENSG00000079841	RIMS1	TRUE	FALSE
chr6	72235730	T	C	ENST00000521978	ENSG00000079841	RIMS1	TRUE	FALSE
chr6	72235730	T	G	ENST00000521978	ENSG00000079841	RIMS1	TRUE	FALSE
chr6	72237821	A	C	ENST00000521978	ENSG00000079841	RIMS1	TRUE	FALSE
chr6	72237821	A	G	ENST00000521978	ENSG00000079841	RIMS1	TRUE	FALSE
chr6	72237821	A	T	ENST00000521978	ENSG00000079841	RIMS1	TRUE	FALSE
chr6	72237822	G	A	ENST00000521978	ENSG00000079841	RIMS1	TRUE	FALSE
chr6	72237822	G	C	ENST00000521978	ENSG00000079841	RIMS1	TRUE	FALSE
chr6	72237822	G	T	ENST00000521978	ENSG00000079841	RIMS1	TRUE	FALSE
chr6	72237829	G	T	ENST00000521978	ENSG00000079841	RIMS1	TRUE	TRUE
chr6	72237832	G	T	ENST00000521978	ENSG00000079841	RIMS1	TRUE	TRUE
chr6	72237835	A	T	ENST00000521978	ENSG00000079841	RIMS1	TRUE	TRUE
chr6	72237848	T	A	ENST00000521978	ENSG00000079841	RIMS1	TRUE	TRUE
chr6	72237848	T	G	ENST00000521978	ENSG00000079841	RIMS1	TRUE	TRUE
chr6	72237850	G	T	ENST00000521978	ENSG00000079841	RIMS1	TRUE	TRUE
chr6	72237853	C	T	ENST00000521978	ENSG00000079841	RIMS1	TRUE	TRUE
chr6	72237874	A	T	ENST00000521978	ENSG00000079841	RIMS1	TRUE	TRUE
chr6	72237880	A	T	ENST00000521978	ENSG00000079841	RIMS1	TRUE	TRUE
chr6	72237883	A	T	ENST00000521978	ENSG00000079841	RIMS1	TRUE	TRUE
chr6	72237907	G	T	ENST00000521978	ENSG00000079841	RIMS1	TRUE	TRUE
chr6	72237916	A	T	ENST00000521978	ENSG00000079841	RIMS1	TRUE	TRUE
chr6	72237923	G	A	ENST00000521978	ENSG00000079841	RIMS1	TRUE	FALSE
chr6	72237923	G	C	ENST00000521978	ENSG00000079841	RIMS1	TRUE	FALSE
chr6	72237923	G	T	ENST00000521978	ENSG00000079841	RIMS1	TRUE	FALSE
chr6	72237924	T	A	ENST00000521978	ENSG00000079841	RIMS1	TRUE	FALSE
chr6	72237924	T	C	ENST00000521978	ENSG00000079841	RIMS1	TRUE	FALSE
chr6	72237924	T	G	ENST00000521978	ENSG00000079841	RIMS1	TRUE	FALSE
chr6	72242312	A	C	ENST00000521978	ENSG00000079841	RIMS1	TRUE	FALSE
chr6	72242312	A	G	ENST00000521978	ENSG00000079841	RIMS1	TRUE	FALSE
chr6	72242312	A	T	ENST00000521978	ENSG00000079841	RIMS1	TRUE	FALSE
chr6	72242313	G	A	ENST00000521978	ENSG00000079841	RIMS1	TRUE	FALSE
chr6	72242313	G	C	ENST00000521978	ENSG00000079841	RIMS1	TRUE	FALSE
chr6	72242313	G	T	ENST00000521978	ENSG00000079841	RIMS1	TRUE	FALSE
chr6	72242319	G	T	ENST00000521978	ENSG00000079841	RIMS1	TRUE	TRUE
chr6	72242328	G	T	ENST00000521978	ENSG00000079841	RIMS1	TRUE	TRUE
chr6	72242332	G	A	ENST00000521978	ENSG00000079841	RIMS1	TRUE	TRUE
chr6	72242333	G	A	ENST00000521978	ENSG00000079841	RIMS1	TRUE	TRUE
chr6	72242340	A	T	ENST00000521978	ENSG00000079841	RIMS1	TRUE	TRUE
chr6	72242352	G	T	ENST00000521978	ENSG00000079841	RIMS1	TRUE	TRUE
chr6	72242364	G	T	ENST00000521978	ENSG00000079841	RIMS1	TRUE	TRUE
chr6	72242367	G	T	ENST00000521978	ENSG00000079841	RIMS1	TRUE	TRUE
chr6	72242375	C	A	ENST00000521978	ENSG00000079841	RIMS1	TRUE	TRUE
chr6	72242375	C	G	ENST00000521978	ENSG00000079841	RIMS1	TRUE	TRUE
chr6	72242386	T	A	ENST00000521978	ENSG00000079841	RIMS1	TRUE	TRUE
chr6	72242386	T	G	ENST00000521978	ENSG00000079841	RIMS1	TRUE	TRUE
chr6	72242388	G	T	ENST00000521978	ENSG00000079841	RIMS1	TRUE	TRUE
chr6	72242392	C	A	ENST00000521978	ENSG00000079841	RIMS1	TRUE	TRUE
chr6	72242392	C	G	ENST00000521978	ENSG00000079841	RIMS1	TRUE	TRUE
chr6	72242394	A	T	ENST00000521978	ENSG00000079841	RIMS1	TRUE	TRUE
chr6	72242398	C	A	ENST00000521978	ENSG00000079841	RIMS1	TRUE	TRUE
chr6	72242398	C	G	ENST00000521978	ENSG00000079841	RIMS1	TRUE	TRUE
chr6	72242400	G	T	ENST00000521978	ENSG00000079841	RIMS1	TRUE	TRUE
chr6	72242406	C	T	ENST00000521978	ENSG00000079841	RIMS1	TRUE	TRUE
chr6	72242412	G	T	ENST00000521978	ENSG00000079841	RIMS1	TRUE	TRUE
chr6	72242425	C	A	ENST00000521978	ENSG00000079841	RIMS1	TRUE	TRUE
chr6	72242425	C	G	ENST00000521978	ENSG00000079841	RIMS1	TRUE	TRUE
chr6	72242438	G	A	ENST00000521978	ENSG00000079841	RIMS1	TRUE	FALSE
chr6	72242438	G	C	ENST00000521978	ENSG00000079841	RIMS1	TRUE	FALSE
chr6	72242438	G	T	ENST00000521978	ENSG00000079841	RIMS1	TRUE	FALSE
chr6	72242439	T	A	ENST00000521978	ENSG00000079841	RIMS1	TRUE	FALSE
chr6	72242439	T	C	ENST00000521978	ENSG00000079841	RIMS1	TRUE	FALSE
chr6	72242439	T	G	ENST00000521978	ENSG00000079841	RIMS1	TRUE	FALSE
chr6	72245813	A	C	ENST00000521978	ENSG00000079841	RIMS1	TRUE	FALSE
chr6	72245813	A	G	ENST00000521978	ENSG00000079841	RIMS1	TRUE	FALSE
chr6	72245813	A	T	ENST00000521978	ENSG00000079841	RIMS1	TRUE	FALSE
chr6	72245814	G	A	ENST00000521978	ENSG00000079841	RIMS1	TRUE	FALSE
chr6	72245814	G	C	ENST00000521978	ENSG00000079841	RIMS1	TRUE	FALSE
chr6	72245814	G	T	ENST00000521978	ENSG00000079841	RIMS1	TRUE	FALSE
chr6	72245834	G	T	ENST00000521978	ENSG00000079841	RIMS1	TRUE	TRUE
chr6	72245855	G	T	ENST00000521978	ENSG00000079841	RIMS1	TRUE	TRUE
chr6	72245862	G	A	ENST00000521978	ENSG00000079841	RIMS1	TRUE	FALSE
chr6	72245862	G	C	ENST00000521978	ENSG00000079841	RIMS1	TRUE	FALSE
chr6	72245862	G	T	ENST00000521978	ENSG00000079841	RIMS1	TRUE	FALSE
chr6	72245863	T	A	ENST00000521978	ENSG00000079841	RIMS1	TRUE	FALSE
chr6	72245863	T	C	ENST00000521978	ENSG00000079841	RIMS1	TRUE	FALSE
chr6	72245863	T	G	ENST00000521978	ENSG00000079841	RIMS1	TRUE	FALSE
chr6	72248013	A	C	ENST00000521978	ENSG00000079841	RIMS1	TRUE	FALSE
chr6	72248013	A	G	ENST00000521978	ENSG00000079841	RIMS1	TRUE	FALSE
chr6	72248013	A	T	ENST00000521978	ENSG00000079841	RIMS1	TRUE	FALSE
chr6	72248014	G	A	ENST00000521978	ENSG00000079841	RIMS1	TRUE	FALSE
chr6	72248014	G	C	ENST00000521978	ENSG00000079841	RIMS1	TRUE	FALSE
chr6	72248014	G	T	ENST00000521978	ENSG00000079841	RIMS1	TRUE	FALSE
chr6	72248018	C	A	ENST00000521978	ENSG00000079841	RIMS1
chr6	72248018	C	G	ENST00000521978	ENSG00000079841	RIMS1
chr6	72248029	G	T	ENST00000521978	ENSG00000079841	RIMS1
chr6	72248035	C	T	ENST00000521978	ENSG00000079841	RIMS1
chr6	72248038	A	T	ENST00000521978	ENSG00000079841	RIMS1
chr6	72248044	G	T	ENST00000521978	ENSG00000079841	RIMS1
chr6	72248083	G	T	ENST00000521978	ENSG00000079841	RIMS1
chr6	72248092	A	T	ENST00000521978	ENSG00000079841	RIMS1
chr6	72248104	C	T	ENST00000521978	ENSG00000079841	RIMS1	TRUE	TRUE
chr6	72248111	T	A	ENST00000521978	ENSG00000079841	RIMS1	TRUE	TRUE
chr6	72248111	T	G	ENST00000521978	ENSG00000079841	RIMS1	TRUE	TRUE
chr6	72248119	C	T	ENST00000521978	ENSG00000079841	RIMS1	TRUE	TRUE
chr6	72248128	G	A	ENST00000521978	ENSG00000079841	RIMS1	TRUE	FALSE
chr6	72248128	G	C	ENST00000521978	ENSG00000079841	RIMS1	TRUE	FALSE
chr6	72248128	G	T	ENST00000521978	ENSG00000079841	RIMS1	TRUE	FALSE
chr6	72248129	T	A	ENST00000521978	ENSG00000079841	RIMS1	TRUE	FALSE
chr6	72248129	T	C	ENST00000521978	ENSG00000079841	RIMS1	TRUE	FALSE
chr6	72248129	T	G	ENST00000521978	ENSG00000079841	RIMS1	TRUE	FALSE
chr6	72250328	A	C	ENST00000521978	ENSG00000079841	RIMS1	TRUE	FALSE
chr6	72250328	A	G	ENST00000521978	ENSG00000079841	RIMS1	TRUE	FALSE
chr6	72250328	A	T	ENST00000521978	ENSG00000079841	RIMS1	TRUE	FALSE
chr6	72250329	G	A	ENST00000521978	ENSG00000079841	RIMS1	TRUE	FALSE
chr6	72250329	G	C	ENST00000521978	ENSG00000079841	RIMS1	TRUE	FALSE
chr6	72250329	G	T	ENST00000521978	ENSG00000079841	RIMS1	TRUE	FALSE
chr6	72250333	A	T	ENST00000521978	ENSG00000079841	RIMS1	TRUE	TRUE
chr6	72250337	T	A	ENST00000521978	ENSG00000079841	RIMS1	TRUE	TRUE
chr6	72250340	G	A	ENST00000521978	ENSG00000079841	RIMS1	TRUE	TRUE
chr6	72250341	G	A	ENST00000521978	ENSG00000079841	RIMS1	TRUE	TRUE
chr6	72250344	T	A	ENST00000521978	ENSG00000079841	RIMS1	TRUE	TRUE
chr6	72250344	T	G	ENST00000521978	ENSG00000079841	RIMS1	TRUE	TRUE
chr6	72250348	A	T	ENST00000521978	ENSG00000079841	RIMS1	TRUE	TRUE
chr6	72250354	G	T	ENST00000521978	ENSG00000079841	RIMS1	TRUE	TRUE
chr6	72250360	C	T	ENST00000521978	ENSG00000079841	RIMS1	TRUE	TRUE
chr6	72250381	C	T	ENST00000521978	ENSG00000079841	RIMS1	TRUE	TRUE
chr6	72250402	A	T	ENST00000521978	ENSG00000079841	RIMS1	TRUE	TRUE
chr6	72250411	G	T	ENST00000521978	ENSG00000079841	RIMS1	TRUE	TRUE
chr6	72250420	C	T	ENST00000521978	ENSG00000079841	RIMS1	TRUE	TRUE
chr6	72250431	T	A	ENST00000521978	ENSG00000079841	RIMS1	TRUE	TRUE
chr6	72250431	T	G	ENST00000521978	ENSG00000079841	RIMS1	TRUE	TRUE
chr6	72250435	A	T	ENST00000521978	ENSG00000079841	RIMS1
chr6	72250443	T	A	ENST00000521978	ENSG00000079841	RIMS1	TRUE	TRUE
chr6	72250443	T	G	ENST00000521978	ENSG00000079841	RIMS1	TRUE	TRUE
chr6	72250456	A	T	ENST00000521978	ENSG00000079841	RIMS1	TRUE	TRUE
chr6	72250461	G	A	ENST00000521978	ENSG00000079841	RIMS1	TRUE	FALSE
chr6	72250461	G	C	ENST00000521978	ENSG00000079841	RIMS1	TRUE	FALSE
chr6	72250461	G	T	ENST00000521978	ENSG00000079841	RIMS1	TRUE	FALSE
chr6	72250462	T	A	ENST00000521978	ENSG00000079841	RIMS1	TRUE	FALSE
chr6	72250462	T	C	ENST00000521978	ENSG00000079841	RIMS1	TRUE	FALSE
chr6	72250462	T	G	ENST00000521978	ENSG00000079841	RIMS1	TRUE	FALSE
chr6	72250919	A	C	ENST00000521978	ENSG00000079841	RIMS1	TRUE	FALSE
chr6	72250919	A	G	ENST00000521978	ENSG00000079841	RIMS1	TRUE	FALSE
chr6	72250919	A	T	ENST00000521978	ENSG00000079841	RIMS1	TRUE	FALSE
chr6	72250920	G	A	ENST00000521978	ENSG00000079841	RIMS1	TRUE	FALSE
chr6	72250920	G	C	ENST00000521978	ENSG00000079841	RIMS1	TRUE	FALSE
chr6	72250920	G	T	ENST00000521978	ENSG00000079841	RIMS1	TRUE	FALSE
chr6	72250925	A	T	ENST00000521978	ENSG00000079841	RIMS1	TRUE	TRUE
chr6	72250931	A	T	ENST00000521978	ENSG00000079841	RIMS1	TRUE	TRUE
chr6	72250943	A	T	ENST00000521978	ENSG00000079841	RIMS1	TRUE	TRUE
chr6	72250952	A	T	ENST00000521978	ENSG00000079841	RIMS1	TRUE	TRUE
chr6	72250955	A	T	ENST00000521978	ENSG00000079841	RIMS1	TRUE	TRUE
chr6	72250964	G	T	ENST00000521978	ENSG00000079841	RIMS1	TRUE	TRUE
chr6	72250970	A	T	ENST00000521978	ENSG00000079841	RIMS1	TRUE	TRUE
chr6	72250974	G	A	ENST00000521978	ENSG00000079841	RIMS1	TRUE	TRUE
chr6	72250975	G	A	ENST00000521978	ENSG00000079841	RIMS1	TRUE	TRUE
chr6	72250979	C	T	ENST00000521978	ENSG00000079841	RIMS1	TRUE	TRUE
chr6	72250993	T	A	ENST00000521978	ENSG00000079841	RIMS1	TRUE	TRUE
chr6	72250993	T	G	ENST00000521978	ENSG00000079841	RIMS1	TRUE	TRUE
chr6	72250995	C	A	ENST00000521978	ENSG00000079841	RIMS1	TRUE	TRUE
chr6	72250995	C	G	ENST00000521978	ENSG00000079841	RIMS1	TRUE	TRUE
chr6	72251009	A	T	ENST00000521978	ENSG00000079841	RIMS1	TRUE	TRUE
chr6	72251018	A	T	ENST00000521978	ENSG00000079841	RIMS1	TRUE	TRUE
chr6	72251021	G	T	ENST00000521978	ENSG00000079841	RIMS1	TRUE	TRUE
chr6	72251024	C	T	ENST00000521978	ENSG00000079841	RIMS1	TRUE	TRUE
chr6	72251031	T	A	ENST00000521978	ENSG00000079841	RIMS1	TRUE	TRUE
chr6	72251031	T	G	ENST00000521978	ENSG00000079841	RIMS1	TRUE	TRUE
chr6	72251033	G	T	ENST00000521978	ENSG00000079841	RIMS1	TRUE	TRUE
chr6	72251046	G	A	ENST00000521978	ENSG00000079841	RIMS1	TRUE	TRUE
chr6	72251047	G	A	ENST00000521978	ENSG00000079841	RIMS1	TRUE	TRUE
chr6	72251051	C	T	ENST00000521978	ENSG00000079841	RIMS1	TRUE	TRUE
chr6	72251057	A	T	ENST00000521978	ENSG00000079841	RIMS1	TRUE	TRUE
chr6	72251063	C	T	ENST00000521978	ENSG00000079841	RIMS1	TRUE	TRUE
chr6	72251066	G	T	ENST00000521978	ENSG00000079841	RIMS1	TRUE	TRUE
chr6	72251069	G	T	ENST00000521978	ENSG00000079841	RIMS1	TRUE	TRUE
chr6	72251072	G	T	ENST00000521978	ENSG00000079841	RIMS1	TRUE	TRUE
chr6	72251078	G	T	ENST00000521978	ENSG00000079841	RIMS1	TRUE	TRUE
chr6	72251087	G	T	ENST00000521978	ENSG00000079841	RIMS1	TRUE	TRUE
chr6	72251090	G	T	ENST00000521978	ENSG00000079841	RIMS1	TRUE	TRUE
chr6	72251093	G	A	ENST00000521978	ENSG00000079841	RIMS1	TRUE	FALSE
chr6	72251093	G	C	ENST00000521978	ENSG00000079841	RIMS1	TRUE	FALSE
chr6	72251093	G	T	ENST00000521978	ENSG00000079841	RIMS1	TRUE	FALSE
chr6	72251094	T	A	ENST00000521978	ENSG00000079841	RIMS1	TRUE	FALSE
chr6	72251094	T	C	ENST00000521978	ENSG00000079841	RIMS1	TRUE	FALSE
chr6	72251094	T	G	ENST00000521978	ENSG00000079841	RIMS1	TRUE	FALSE
chr6	72251213	A	C	ENST00000521978	ENSG00000079841	RIMS1	TRUE	TRUE
chr6	72251213	A	G	ENST00000521978	ENSG00000079841	RIMS1	TRUE	FALSE
chr6	72251213	A	T	ENST00000521978	ENSG00000079841	RIMS1	TRUE	TRUE
chr6	72251214	G	A	ENST00000521978	ENSG00000079841	RIMS1	TRUE	TRUE
chr6	72251214	G	C	ENST00000521978	ENSG00000079841	RIMS1	TRUE	TRUE
chr6	72251214	G	T	ENST00000521978	ENSG00000079841	RIMS1	TRUE	TRUE
chr6	72251224	G	T	ENST00000521978	ENSG00000079841	RIMS1	TRUE	TRUE
chr6	72251228	T	A	ENST00000521978	ENSG00000079841	RIMS1	TRUE	TRUE
chr6	72251230	G	T	ENST00000521978	ENSG00000079841	RIMS1	TRUE	TRUE
chr6	72251243	T	A	ENST00000521978	ENSG00000079841	RIMS1	TRUE	TRUE
chr6	72251243	T	G	ENST00000521978	ENSG00000079841	RIMS1	TRUE	TRUE
chr6	72251251	G	T	ENST00000521978	ENSG00000079841	RIMS1	TRUE	TRUE
chr6	72251261	G	A	ENST00000521978	ENSG00000079841	RIMS1	TRUE	TRUE
chr6	72251262	G	A	ENST00000521978	ENSG00000079841	RIMS1	TRUE	TRUE
chr6	72251265	T	A	ENST00000521978	ENSG00000079841	RIMS1	TRUE	TRUE
chr6	72251265	T	G	ENST00000521978	ENSG00000079841	RIMS1	TRUE	TRUE
chr6	72251266	A	T	ENST00000521978	ENSG00000079841	RIMS1	TRUE	TRUE
chr6	72251272	C	T	ENST00000521978	ENSG00000079841	RIMS1	TRUE	TRUE
chr6	72251284	G	T	ENST00000521978	ENSG00000079841	RIMS1	TRUE	TRUE
chr6	72251291	C	A	ENST00000521978	ENSG00000079841	RIMS1	TRUE	TRUE
chr6	72251291	C	G	ENST00000521978	ENSG00000079841	RIMS1	TRUE	TRUE
chr6	72251305	C	T	ENST00000521978	ENSG00000079841	RIMS1	TRUE	TRUE
chr6	72251312	C	A	ENST00000521978	ENSG00000079841	RIMS1	TRUE	TRUE
chr6	72251312	C	G	ENST00000521978	ENSG00000079841	RIMS1	TRUE	TRUE
chr6	72251329	C	T	ENST00000521978	ENSG00000079841	RIMS1	TRUE	TRUE
chr6	72251341	G	T	ENST00000521978	ENSG00000079841	RIMS1	TRUE	TRUE
chr6	72251344	G	T	ENST00000521978	ENSG00000079841	RIMS1	TRUE	TRUE
chr6	72251356	A	T	ENST00000521978	ENSG00000079841	RIMS1	TRUE	TRUE
chr6	72251359	A	T	ENST00000521978	ENSG00000079841	RIMS1	TRUE	TRUE
chr6	72251365	C	T	ENST00000521978	ENSG00000079841	RIMS1	TRUE	TRUE
chr6	72251368	A	T	ENST00000521978	ENSG00000079841	RIMS1	TRUE	TRUE
chr6	72251369	G	A	ENST00000521978	ENSG00000079841	RIMS1	TRUE	FALSE
chr6	72251369	G	C	ENST00000521978	ENSG00000079841	RIMS1	TRUE	FALSE
chr6	72251369	G	T	ENST00000521978	ENSG00000079841	RIMS1	TRUE	FALSE
chr6	72251370	T	A	ENST00000521978	ENSG00000079841	RIMS1	TRUE	FALSE
chr6	72251370	T	C	ENST00000521978	ENSG00000079841	RIMS1	TRUE	FALSE
chr6	72251370	T	G	ENST00000521978	ENSG00000079841	RIMS1	TRUE	FALSE
chr6	72252759	A	C	ENST00000521978	ENSG00000079841	RIMS1	FALSE	FALSE
chr6	72252759	A	G	ENST00000521978	ENSG00000079841	RIMS1	FALSE	FALSE
chr6	72252759	A	T	ENST00000521978	ENSG00000079841	RIMS1	FALSE	FALSE
chr6	72252760	G	A	ENST00000521978	ENSG00000079841	RIMS1	FALSE	FALSE
chr6	72252760	G	C	ENST00000521978	ENSG00000079841	RIMS1	FALSE	FALSE
chr6	72252760	G	T	ENST00000521978	ENSG00000079841	RIMS1	FALSE	FALSE
chr6	72252766	C	T	ENST00000521978	ENSG00000079841	RIMS1	TRUE	TRUE
chr6	72252769	C	T	ENST00000521978	ENSG00000079841	RIMS1	TRUE	TRUE
chr6	72252791	C	A	ENST00000521978	ENSG00000079841	RIMS1	TRUE	TRUE
chr6	72252791	C	G	ENST00000521978	ENSG00000079841	RIMS1	TRUE	TRUE
chr6	72252798	T	A	ENST00000521978	ENSG00000079841	RIMS1	TRUE	TRUE
chr6	72252798	T	G	ENST00000521978	ENSG00000079841	RIMS1	TRUE	TRUE
chr6	72252799	G	T	ENST00000521978	ENSG00000079841	RIMS1	TRUE	TRUE
chr6	72252833	G	A	ENST00000521978	ENSG00000079841	RIMS1	FALSE	FALSE
chr6	72252833	G	C	ENST00000521978	ENSG00000079841	RIMS1	FALSE	FALSE
chr6	72252833	G	T	ENST00000521978	ENSG00000079841	RIMS1	FALSE	FALSE
chr6	72252834	T	A	ENST00000521978	ENSG00000079841	RIMS1	FALSE	FALSE
chr6	72252834	T	C	ENST00000521978	ENSG00000079841	RIMS1	FALSE	FALSE
chr6	72252834	T	G	ENST00000521978	ENSG00000079841	RIMS1	FALSE	FALSE
chr6	72258123	A	C	ENST00000521978	ENSG00000079841	RIMS1	TRUE	FALSE
chr6	72258123	A	G	ENST00000521978	ENSG00000079841	RIMS1	TRUE	FALSE
chr6	72258123	A	T	ENST00000521978	ENSG00000079841	RIMS1	TRUE	FALSE
chr6	72258124	G	A	ENST00000521978	ENSG00000079841	RIMS1	TRUE	FALSE
chr6	72258124	G	C	ENST00000521978	ENSG00000079841	RIMS1	TRUE	FALSE
chr6	72258124	G	T	ENST00000521978	ENSG00000079841	RIMS1	TRUE	FALSE
chr6	72258132	T	A	ENST00000521978	ENSG00000079841	RIMS1	TRUE	TRUE
chr6	72258132	T	G	ENST00000521978	ENSG00000079841	RIMS1	TRUE	TRUE
chr6	72258145	A	T	ENST00000521978	ENSG00000079841	RIMS1	TRUE	TRUE
chr6	72258148	G	T	ENST00000521978	ENSG00000079841	RIMS1	TRUE	TRUE
chr6	72258154	A	T	ENST00000521978	ENSG00000079841	RIMS1	TRUE	TRUE
chr6	72258167	T	A	ENST00000521978	ENSG00000079841	RIMS1	TRUE	TRUE
chr6	72258167	T	G	ENST00000521978	ENSG00000079841	RIMS1	TRUE	TRUE
chr6	72258178	G	T	ENST00000521978	ENSG00000079841	RIMS1	TRUE	TRUE
chr6	72258181	C	T	ENST00000521978	ENSG00000079841	RIMS1	TRUE	TRUE
chr6	72258184	C	T	ENST00000521978	ENSG00000079841	RIMS1	TRUE	TRUE
chr6	72258187	A	T	ENST00000521978	ENSG00000079841	RIMS1	TRUE	TRUE
chr6	72258206	C	A	ENST00000521978	ENSG00000079841	RIMS1	TRUE	TRUE
chr6	72258206	C	G	ENST00000521978	ENSG00000079841	RIMS1	TRUE	TRUE
chr6	72258212	C	A	ENST00000521978	ENSG00000079841	RIMS1	TRUE	TRUE
chr6	72258212	C	G	ENST00000521978	ENSG00000079841	RIMS1	TRUE	TRUE
chr6	72258238	C	T	ENST00000521978	ENSG00000079841	RIMS1	TRUE	TRUE
chr6	72258241	G	T	ENST00000521978	ENSG00000079841	RIMS1	TRUE	TRUE
chr6	72258244	A	T	ENST00000521978	ENSG00000079841	RIMS1	TRUE	TRUE
chr6	72258254	C	A	ENST00000521978	ENSG00000079841	RIMS1	TRUE	TRUE
chr6	72258254	C	G	ENST00000521978	ENSG00000079841	RIMS1	TRUE	TRUE
chr6	72258260	T	A	ENST00000521978	ENSG00000079841	RIMS1	TRUE	TRUE
chr6	72258260	T	G	ENST00000521978	ENSG00000079841	RIMS1	TRUE	TRUE
chr6	72258275	T	A	ENST00000521978	ENSG00000079841	RIMS1	TRUE	TRUE
chr6	72258275	T	G	ENST00000521978	ENSG00000079841	RIMS1	TRUE	TRUE
chr6	72258277	C	T	ENST00000521978	ENSG00000079841	RIMS1	TRUE	TRUE
chr6	72258282	G	A	ENST00000521978	ENSG00000079841	RIMS1	TRUE	FALSE
chr6	72258282	G	C	ENST00000521978	ENSG00000079841	RIMS1	TRUE	FALSE
chr6	72258282	G	T	ENST00000521978	ENSG00000079841	RIMS1	TRUE	FALSE
chr6	72258283	T	A	ENST00000521978	ENSG00000079841	RIMS1	TRUE	FALSE
chr6	72258283	T	C	ENST00000521978	ENSG00000079841	RIMS1	TRUE	FALSE
chr6	72258283	T	G	ENST00000521978	ENSG00000079841	RIMS1	TRUE	FALSE
chr6	72258984	A	C	ENST00000521978	ENSG00000079841	RIMS1	TRUE	FALSE
chr6	72258984	A	G	ENST00000521978	ENSG00000079841	RIMS1	TRUE	FALSE
chr6	72258984	A	T	ENST00000521978	ENSG00000079841	RIMS1	TRUE	FALSE
chr6	72258985	G	A	ENST00000521978	ENSG00000079841	RIMS1	TRUE	FALSE
chr6	72258985	G	C	ENST00000521978	ENSG00000079841	RIMS1	TRUE	FALSE
chr6	72258985	G	T	ENST00000521978	ENSG00000079841	RIMS1	TRUE	FALSE
chr6	72258991	T	A	ENST00000521978	ENSG00000079841	RIMS1	TRUE	TRUE
chr6	72258991	T	G	ENST00000521978	ENSG00000079841	RIMS1	TRUE	TRUE
chr6	72258996	G	T	ENST00000521978	ENSG00000079841	RIMS1	TRUE	TRUE
chr6	72259011	A	T	ENST00000521978	ENSG00000079841	RIMS1	TRUE	TRUE
chr6	72259018	C	A	ENST00000521978	ENSG00000079841	RIMS1	TRUE	TRUE
chr6	72259018	C	G	ENST00000521978	ENSG00000079841	RIMS1	TRUE	TRUE
chr6	72259032	A	T	ENST00000521978	ENSG00000079841	RIMS1	TRUE	TRUE
chr6	72259050	C	T	ENST00000521978	ENSG00000079841	RIMS1	TRUE	TRUE
chr6	72259068	A	T	ENST00000521978	ENSG00000079841	RIMS1	TRUE	TRUE
chr6	72259074	A	T	ENST00000521978	ENSG00000079841	RIMS1	TRUE	TRUE
chr6	72259089	C	T	ENST00000521978	ENSG00000079841	RIMS1	TRUE	TRUE
chr6	72259094	T	A	ENST00000521978	ENSG00000079841	RIMS1	TRUE	TRUE
chr6	72259094	T	G	ENST00000521978	ENSG00000079841	RIMS1	TRUE	TRUE
chr6	72259096	T	A	ENST00000521978	ENSG00000079841	RIMS1	TRUE	TRUE
chr6	72259096	T	G	ENST00000521978	ENSG00000079841	RIMS1	TRUE	TRUE
chr6	72259099	C	A	ENST00000521978	ENSG00000079841	RIMS1	TRUE	TRUE
chr6	72259099	C	G	ENST00000521978	ENSG00000079841	RIMS1	TRUE	TRUE
chr6	72259101	G	T	ENST00000521978	ENSG00000079841	RIMS1	TRUE	TRUE
chr6	72259104	C	T	ENST00000521978	ENSG00000079841	RIMS1	TRUE	TRUE
chr6	72259112	G	A	ENST00000521978	ENSG00000079841	RIMS1	TRUE	FALSE
chr6	72259112	G	C	ENST00000521978	ENSG00000079841	RIMS1	TRUE	FALSE
chr6	72259112	G	T	ENST00000521978	ENSG00000079841	RIMS1	TRUE	FALSE
chr6	72259113	T	A	ENST00000521978	ENSG00000079841	RIMS1	TRUE	FALSE
chr6	72259113	T	C	ENST00000521978	ENSG00000079841	RIMS1	TRUE	FALSE
chr6	72259113	T	G	ENST00000521978	ENSG00000079841	RIMS1	TRUE	FALSE
chr6	72260703	A	C	ENST00000521978	ENSG00000079841	RIMS1	TRUE	FALSE
chr6	72260703	A	G	ENST00000521978	ENSG00000079841	RIMS1	TRUE	FALSE
chr6	72260703	A	T	ENST00000521978	ENSG00000079841	RIMS1	TRUE	FALSE
chr6	72260704	G	A	ENST00000521978	ENSG00000079841	RIMS1	TRUE	FALSE
chr6	72260704	G	C	ENST00000521978	ENSG00000079841	RIMS1	TRUE	FALSE
chr6	72260704	G	T	ENST00000521978	ENSG00000079841	RIMS1	TRUE	FALSE
chr6	72260706	G	T	ENST00000521978	ENSG00000079841	RIMS1	TRUE	TRUE
chr6	72260724	A	T	ENST00000521978	ENSG00000079841	RIMS1	TRUE	TRUE
chr6	72260730	A	T	ENST00000521978	ENSG00000079841	RIMS1	TRUE	TRUE
chr6	72260733	C	T	ENST00000521978	ENSG00000079841	RIMS1	TRUE	TRUE
chr6	72260736	G	T	ENST00000521978	ENSG00000079841	RIMS1	TRUE	TRUE
chr6	72260739	C	T	ENST00000521978	ENSG00000079841	RIMS1	TRUE	TRUE
chr6	72260748	G	T	ENST00000521978	ENSG00000079841	RIMS1	TRUE	TRUE
chr6	72260753	C	A	ENST00000521978	ENSG00000079841	RIMS1	TRUE	TRUE
chr6	72260766	A	T	ENST00000521978	ENSG00000079841	RIMS1	TRUE	TRUE
chr6	72260768	G	A	ENST00000521978	ENSG00000079841	RIMS1	TRUE	FALSE
chr6	72260768	G	C	ENST00000521978	ENSG00000079841	RIMS1	TRUE	FALSE
chr6	72260768	G	T	ENST00000521978	ENSG00000079841	RIMS1	TRUE	FALSE
chr6	72260769	T	A	ENST00000521978	ENSG00000079841	RIMS1	TRUE	FALSE
chr6	72260769	T	C	ENST00000521978	ENSG00000079841	RIMS1	TRUE	FALSE
chr6	72260769	T	G	ENST00000521978	ENSG00000079841	RIMS1	TRUE	FALSE
chr6	72264973	A	C	ENST00000521978	ENSG00000079841	RIMS1	FALSE	FALSE
chr6	72264973	A	G	ENST00000521978	ENSG00000079841	RIMS1	FALSE	FALSE
chr6	72264973	A	T	ENST00000521978	ENSG00000079841	RIMS1	FALSE	FALSE
chr6	72264974	G	A	ENST00000521978	ENSG00000079841	RIMS1	FALSE	FALSE
chr6	72264974	G	C	ENST00000521978	ENSG00000079841	RIMS1	FALSE	FALSE
chr6	72264974	G	T	ENST00000521978	ENSG00000079841	RIMS1	FALSE	FALSE
chr6	72264993	T	A	ENST00000521978	ENSG00000079841	RIMS1	TRUE	TRUE
chr6	72264993	T	G	ENST00000521978	ENSG00000079841	RIMS1	TRUE	TRUE
chr6	72264994	A	T	ENST00000521978	ENSG00000079841	RIMS1	TRUE	TRUE
chr6	72265001	T	A	ENST00000521978	ENSG00000079841	RIMS1	TRUE	TRUE
chr6	72265001	T	G	ENST00000521978	ENSG00000079841	RIMS1	TRUE	TRUE
chr6	72265009	A	T	ENST00000521978	ENSG00000079841	RIMS1	TRUE	TRUE
chr6	72265019	T	A	ENST00000521978	ENSG00000079841	RIMS1	TRUE	TRUE
chr6	72265019	T	G	ENST00000521978	ENSG00000079841	RIMS1	TRUE	TRUE
chr6	72265022	T	A	ENST00000521978	ENSG00000079841	RIMS1	TRUE	TRUE
chr6	72265022	T	G	ENST00000521978	ENSG00000079841	RIMS1	TRUE	TRUE
chr6	72265024	C	T	ENST00000521978	ENSG00000079841	RIMS1	TRUE	TRUE
chr6	72265040	G	A	ENST00000521978	ENSG00000079841	RIMS1	TRUE	TRUE
chr6	72265041	G	A	ENST00000521978	ENSG00000079841	RIMS1	TRUE	TRUE
chr6	72265050	C	A	ENST00000521978	ENSG00000079841	RIMS1	TRUE	TRUE
chr6	72265050	C	G	ENST00000521978	ENSG00000079841	RIMS1	TRUE	TRUE
chr6	72265053	G	A	ENST00000521978	ENSG00000079841	RIMS1	FALSE	FALSE
chr6	72265053	G	C	ENST00000521978	ENSG00000079841	RIMS1	FALSE	FALSE
chr6	72265053	G	T	ENST00000521978	ENSG00000079841	RIMS1	FALSE	FALSE
chr6	72265054	T	A	ENST00000521978	ENSG00000079841	RIMS1	FALSE	FALSE
chr6	72265054	T	C	ENST00000521978	ENSG00000079841	RIMS1	FALSE	FALSE
chr6	72265054	T	G	ENST00000521978	ENSG00000079841	RIMS1	FALSE	FALSE
chr6	72265388	A	C	ENST00000521978	ENSG00000079841	RIMS1	FALSE	FALSE
chr6	72265388	A	G	ENST00000521978	ENSG00000079841	RIMS1	FALSE	FALSE
chr6	72265388	A	T	ENST00000521978	ENSG00000079841	RIMS1	FALSE	FALSE
chr6	72265389	G	A	ENST00000521978	ENSG00000079841	RIMS1	FALSE	FALSE
chr6	72265389	G	C	ENST00000521978	ENSG00000079841	RIMS1	FALSE	FALSE
chr6	72265389	G	T	ENST00000521978	ENSG00000079841	RIMS1	FALSE	FALSE
chr6	72265392	C	A	ENST00000521978	ENSG00000079841	RIMS1	TRUE	TRUE
chr6	72265392	C	G	ENST00000521978	ENSG00000079841	RIMS1	TRUE	TRUE
chr6	72265412	A	T	ENST00000521978	ENSG00000079841	RIMS1	TRUE	TRUE
chr6	72265418	A	T	ENST00000521978	ENSG00000079841	RIMS1	TRUE	TRUE
chr6	72265422	C	A	ENST00000521978	ENSG00000079841	RIMS1	TRUE	TRUE
chr6	72265422	C	G	ENST00000521978	ENSG00000079841	RIMS1	TRUE	TRUE
chr6	72265430	A	T	ENST00000521978	ENSG00000079841	RIMS1	TRUE	TRUE
chr6	72265433	C	T	ENST00000521978	ENSG00000079841	RIMS1	TRUE	TRUE
chr6	72265454	G	T	ENST00000521978	ENSG00000079841	RIMS1	TRUE	TRUE
chr6	72265459	C	A	ENST00000521978	ENSG00000079841	RIMS1	TRUE	TRUE
chr6	72265467	C	A	ENST00000521978	ENSG00000079841	RIMS1	TRUE	TRUE
chr6	72265467	C	G	ENST00000521978	ENSG00000079841	RIMS1	TRUE	TRUE
chr6	72265476	T	A	ENST00000521978	ENSG00000079841	RIMS1	TRUE	TRUE
chr6	72265478	A	T	ENST00000521978	ENSG00000079841	RIMS1	TRUE	TRUE
chr6	72265490	G	T	ENST00000521978	ENSG00000079841	RIMS1	TRUE	TRUE
chr6	72265504	G	A	ENST00000521978	ENSG00000079841	RIMS1	FALSE	FALSE
chr6	72265504	G	C	ENST00000521978	ENSG00000079841	RIMS1	FALSE	FALSE
chr6	72265504	G	T	ENST00000521978	ENSG00000079841	RIMS1	FALSE	FALSE
chr6	72265505	T	A	ENST00000521978	ENSG00000079841	RIMS1	FALSE	FALSE
chr6	72265505	T	C	ENST00000521978	ENSG00000079841	RIMS1	FALSE	FALSE
chr6	72265505	T	G	ENST00000521978	ENSG00000079841	RIMS1	FALSE	FALSE
chr6	72265958	A	C	ENST00000521978	ENSG00000079841	RIMS1	FALSE	FALSE
chr6	72265958	A	G	ENST00000521978	ENSG00000079841	RIMS1	FALSE	FALSE
chr6	72265958	A	T	ENST00000521978	ENSG00000079841	RIMS1	FALSE	FALSE
chr6	72265959	G	A	ENST00000521978	ENSG00000079841	RIMS1	FALSE	FALSE
chr6	72265959	G	C	ENST00000521978	ENSG00000079841	RIMS1	FALSE	FALSE
chr6	72265959	G	T	ENST00000521978	ENSG00000079841	RIMS1	FALSE	FALSE
chr6	72265961	G	T	ENST00000521978	ENSG00000079841	RIMS1	TRUE	TRUE
chr6	72265967	C	T	ENST00000521978	ENSG00000079841	RIMS1	TRUE	TRUE
chr6	72266008	C	A	ENST00000521978	ENSG00000079841	RIMS1	TRUE	TRUE
chr6	72266010	T	A	ENST00000521978	ENSG00000079841	RIMS1	TRUE	TRUE
chr6	72266012	A	T	ENST00000521978	ENSG00000079841	RIMS1	TRUE	TRUE
chr6	72266028	T	A	ENST00000521978	ENSG00000079841	RIMS1	TRUE	TRUE
chr6	72266034	C	A	ENST00000521978	ENSG00000079841	RIMS1	TRUE	TRUE
chr6	72266034	C	G	ENST00000521978	ENSG00000079841	RIMS1	TRUE	TRUE
chr6	72266039	G	T	ENST00000521978	ENSG00000079841	RIMS1	TRUE	TRUE
chr6	72266042	C	T	ENST00000521978	ENSG00000079841	RIMS1	TRUE	TRUE
chr6	72266045	G	T	ENST00000521978	ENSG00000079841	RIMS1	TRUE	TRUE
chr6	72266050	G	A	ENST00000521978	ENSG00000079841	RIMS1	TRUE	FALSE
chr6	72266050	G	C	ENST00000521978	ENSG00000079841	RIMS1	TRUE	FALSE
chr6	72266050	G	T	ENST00000521978	ENSG00000079841	RIMS1	TRUE	FALSE
chr6	72266051	T	A	ENST00000521978	ENSG00000079841	RIMS1	TRUE	FALSE
chr6	72266051	T	C	ENST00000521978	ENSG00000079841	RIMS1	TRUE	FALSE
chr6	72266051	T	G	ENST00000521978	ENSG00000079841	RIMS1	TRUE	FALSE
chr6	72274347	A	C	ENST00000521978	ENSG00000079841	RIMS1	FALSE	FALSE
chr6	72274347	A	G	ENST00000521978	ENSG00000079841	RIMS1	FALSE	FALSE
chr6	72274347	A	T	ENST00000521978	ENSG00000079841	RIMS1	FALSE	FALSE
chr6	72274348	G	A	ENST00000521978	ENSG00000079841	RIMS1	FALSE	FALSE
chr6	72274348	G	C	ENST00000521978	ENSG00000079841	RIMS1	FALSE	FALSE
chr6	72274348	G	T	ENST00000521978	ENSG00000079841	RIMS1	FALSE	FALSE
chr6	72274353	A	T	ENST00000521978	ENSG00000079841	RIMS1	TRUE	TRUE
chr6	72274357	G	A	ENST00000521978	ENSG00000079841	RIMS1	TRUE	TRUE
chr6	72274358	G	A	ENST00000521978	ENSG00000079841	RIMS1	TRUE	TRUE
chr6	72274377	A	T	ENST00000521978	ENSG00000079841	RIMS1	TRUE	TRUE
chr6	72274380	C	T	ENST00000521978	ENSG00000079841	RIMS1	TRUE	TRUE
chr6	72274401	C	T	ENST00000521978	ENSG00000079841	RIMS1	TRUE	TRUE
chr6	72274407	C	T	ENST00000521978	ENSG00000079841	RIMS1	TRUE	TRUE
chr6	72274422	G	T	ENST00000521978	ENSG00000079841	RIMS1	TRUE	TRUE
chr6	72274433	G	A	ENST00000521978	ENSG00000079841	RIMS1	FALSE	FALSE
chr6	72274433	G	C	ENST00000521978	ENSG00000079841	RIMS1	FALSE	FALSE
chr6	72274433	G	T	ENST00000521978	ENSG00000079841	RIMS1	FALSE	FALSE
chr6	72274434	T	A	ENST00000521978	ENSG00000079841	RIMS1	FALSE	FALSE
chr6	72274434	T	C	ENST00000521978	ENSG00000079841	RIMS1	FALSE	FALSE
chr6	72274434	T	G	ENST00000521978	ENSG00000079841	RIMS1	FALSE	FALSE
chr6	72284045	A	C	ENST00000521978	ENSG00000079841	RIMS1	FALSE	FALSE
chr6	72284045	A	G	ENST00000521978	ENSG00000079841	RIMS1	FALSE	FALSE
chr6	72284045	A	T	ENST00000521978	ENSG00000079841	RIMS1	FALSE	FALSE
chr6	72284046	G	A	ENST00000521978	ENSG00000079841	RIMS1	FALSE	FALSE
chr6	72284046	G	C	ENST00000521978	ENSG00000079841	RIMS1	FALSE	FALSE
chr6	72284046	G	T	ENST00000521978	ENSG00000079841	RIMS1	FALSE	FALSE
chr6	72284054	A	T	ENST00000521978	ENSG00000079841	RIMS1	TRUE	TRUE
chr6	72284057	A	T	ENST00000521978	ENSG00000079841	RIMS1	TRUE	TRUE
chr6	72284063	G	T	ENST00000521978	ENSG00000079841	RIMS1	TRUE	TRUE
chr6	72284066	A	T	ENST00000521978	ENSG00000079841	RIMS1	TRUE	TRUE
chr6	72284078	C	T	ENST00000521978	ENSG00000079841	RIMS1	TRUE	TRUE
chr6	72284081	A	T	ENST00000521978	ENSG00000079841	RIMS1	TRUE	TRUE
chr6	72284084	C	T	ENST00000521978	ENSG00000079841	RIMS1	TRUE	TRUE
chr6	72284093	A	T	ENST00000521978	ENSG00000079841	RIMS1	TRUE	TRUE
chr6	72284114	G	T	ENST00000521978	ENSG00000079841	RIMS1	TRUE	TRUE
chr6	72284119	G	A	ENST00000521978	ENSG00000079841	RIMS1	FALSE	FALSE
chr6	72284119	G	C	ENST00000521978	ENSG00000079841	RIMS1	FALSE	FALSE
chr6	72284119	G	T	ENST00000521978	ENSG00000079841	RIMS1	FALSE	FALSE
chr6	72284120	T	A	ENST00000521978	ENSG00000079841	RIMS1	FALSE	FALSE
chr6	72284120	T	C	ENST00000521978	ENSG00000079841	RIMS1	FALSE	FALSE
chr6	72284120	T	G	ENST00000521978	ENSG00000079841	RIMS1	FALSE	FALSE
chr6	72290677	A	C	ENST00000521978	ENSG00000079841	RIMS1	FALSE	FALSE
chr6	72290677	A	G	ENST00000521978	ENSG00000079841	RIMS1	FALSE	FALSE
chr6	72290677	A	T	ENST00000521978	ENSG00000079841	RIMS1	FALSE	FALSE
chr6	72290678	G	A	ENST00000521978	ENSG00000079841	RIMS1	FALSE	FALSE
chr6	72290678	G	C	ENST00000521978	ENSG00000079841	RIMS1	FALSE	FALSE
chr6	72290678	G	T	ENST00000521978	ENSG00000079841	RIMS1	FALSE	FALSE
chr6	72290694	T	A	ENST00000521978	ENSG00000079841	RIMS1	TRUE	TRUE
chr6	72290701	A	T	ENST00000521978	ENSG00000079841	RIMS1	TRUE	TRUE
chr6	72290707	G	T	ENST00000521978	ENSG00000079841	RIMS1	TRUE	TRUE
chr6	72290722	A	T	ENST00000521978	ENSG00000079841	RIMS1	TRUE	TRUE
chr6	72290734	C	T	ENST00000521978	ENSG00000079841	RIMS1	TRUE	TRUE
chr6	72290749	G	T	ENST00000521978	ENSG00000079841	RIMS1	TRUE	TRUE
chr6	72290752	A	T	ENST00000521978	ENSG00000079841	RIMS1	TRUE	TRUE
chr6	72290768	C	A	ENST00000521978	ENSG00000079841	RIMS1	TRUE	TRUE
chr6	72290768	C	G	ENST00000521978	ENSG00000079841	RIMS1	TRUE	TRUE
chr6	72290774	C	A	ENST00000521978	ENSG00000079841	RIMS1	TRUE	TRUE
chr6	72290779	G	T	ENST00000521978	ENSG00000079841	RIMS1	TRUE	TRUE
chr6	72290794	A	T	ENST00000521978	ENSG00000079841	RIMS1	TRUE	TRUE
chr6	72290805	T	A	ENST00000521978	ENSG00000079841	RIMS1	TRUE	TRUE
chr6	72290827	G	T	ENST00000521978	ENSG00000079841	RIMS1	TRUE	TRUE
chr6	72290834	C	A	ENST00000521978	ENSG00000079841	RIMS1	TRUE	TRUE
chr6	72290860	A	T	ENST00000521978	ENSG00000079841	RIMS1	TRUE	TRUE
chr6	72290862	G	A	ENST00000521978	ENSG00000079841	RIMS1	FALSE	FALSE
chr6	72290862	G	C	ENST00000521978	ENSG00000079841	RIMS1	FALSE	FALSE
chr6	72290862	G	T	ENST00000521978	ENSG00000079841	RIMS1	FALSE	FALSE
chr6	72290863	T	A	ENST00000521978	ENSG00000079841	RIMS1	FALSE	FALSE
chr6	72290863	T	C	ENST00000521978	ENSG00000079841	RIMS1	FALSE	FALSE
chr6	72290863	T	G	ENST00000521978	ENSG00000079841	RIMS1	FALSE	FALSE
chr6	72291932	A	C	ENST00000521978	ENSG00000079841	RIMS1	TRUE	FALSE
chr6	72291932	A	G	ENST00000521978	ENSG00000079841	RIMS1	TRUE	FALSE
chr6	72291932	A	T	ENST00000521978	ENSG00000079841	RIMS1	TRUE	FALSE
chr6	72291933	G	A	ENST00000521978	ENSG00000079841	RIMS1	TRUE	FALSE
chr6	72291933	G	C	ENST00000521978	ENSG00000079841	RIMS1	TRUE	FALSE
chr6	72291933	G	T	ENST00000521978	ENSG00000079841	RIMS1	TRUE	FALSE
chr6	72291941	C	T	ENST00000521978	ENSG00000079841	RIMS1	TRUE	TRUE
chr6	72291944	C	T	ENST00000521978	ENSG00000079841	RIMS1	TRUE	TRUE
chr6	72291947	A	T	ENST00000521978	ENSG00000079841	RIMS1	TRUE	TRUE
chr6	72291959	C	T	ENST00000521978	ENSG00000079841	RIMS1	TRUE	TRUE
chr6	72291981	C	A	ENST00000521978	ENSG00000079841	RIMS1	TRUE	TRUE
chr6	72291998	G	T	ENST00000521978	ENSG00000079841	RIMS1	TRUE	TRUE
chr6	72292001	A	T	ENST00000521978	ENSG00000079841	RIMS1	TRUE	TRUE
chr6	72292004	C	T	ENST00000521978	ENSG00000079841	RIMS1	TRUE	TRUE
chr6	72292013	C	T	ENST00000521978	ENSG00000079841	RIMS1	TRUE	TRUE
chr6	72292025	A	T	ENST00000521978	ENSG00000079841	RIMS1	TRUE	TRUE
chr6	72292040	G	T	ENST00000521978	ENSG00000079841	RIMS1	TRUE	TRUE
chr6	72292043	C	T	ENST00000521978	ENSG00000079841	RIMS1	TRUE	TRUE
chr6	72292047	G	A	ENST00000521978	ENSG00000079841	RIMS1	TRUE	FALSE
chr6	72292047	G	C	ENST00000521978	ENSG00000079841	RIMS1	TRUE	FALSE
chr6	72292047	G	T	ENST00000521978	ENSG00000079841	RIMS1	TRUE	FALSE
chr6	72292048	T	A	ENST00000521978	ENSG00000079841	RIMS1	TRUE	FALSE
chr6	72292048	T	C	ENST00000521978	ENSG00000079841	RIMS1	TRUE	FALSE
chr6	72292048	T	G	ENST00000521978	ENSG00000079841	RIMS1	TRUE	FALSE
chr6	72307256	A	C	ENST00000521978	ENSG00000079841	RIMS1	TRUE	FALSE
chr6	72307256	A	G	ENST00000521978	ENSG00000079841	RIMS1	TRUE	FALSE
chr6	72307256	A	T	ENST00000521978	ENSG00000079841	RIMS1	TRUE	FALSE
chr6	72307257	G	A	ENST00000521978	ENSG00000079841	RIMS1	TRUE	FALSE
chr6	72307257	G	C	ENST00000521978	ENSG00000079841	RIMS1	TRUE	FALSE
chr6	72307257	G	T	ENST00000521978	ENSG00000079841	RIMS1	TRUE	FALSE
chr6	72307264	T	A	ENST00000521978	ENSG00000079841	RIMS1	TRUE	TRUE
chr6	72307264	T	G	ENST00000521978	ENSG00000079841	RIMS1	TRUE	TRUE
chr6	72307272	G	T	ENST00000521978	ENSG00000079841	RIMS1	TRUE	TRUE
chr6	72307275	G	T	ENST00000521978	ENSG00000079841	RIMS1	TRUE	TRUE
chr6	72307278	C	T	ENST00000521978	ENSG00000079841	RIMS1	TRUE	TRUE
chr6	72307284	A	T	ENST00000521978	ENSG00000079841	RIMS1	TRUE	TRUE
chr6	72307287	C	T	ENST00000521978	ENSG00000079841	RIMS1	TRUE	TRUE
chr6	72307293	A	T	ENST00000521978	ENSG00000079841	RIMS1	TRUE	TRUE
chr6	72307299	A	T	ENST00000521978	ENSG00000079841	RIMS1	TRUE	TRUE
chr6	72307308	C	T	ENST00000521978	ENSG00000079841	RIMS1	TRUE	TRUE
chr6	72307314	A	T	ENST00000521978	ENSG00000079841	RIMS1	TRUE	TRUE
chr6	72307317	C	T	ENST00000521978	ENSG00000079841	RIMS1	TRUE	TRUE
chr6	72307341	C	T	ENST00000521978	ENSG00000079841	RIMS1	TRUE	TRUE
chr6	72307344	G	T	ENST00000521978	ENSG00000079841	RIMS1	TRUE	TRUE
chr6	72307356	G	T	ENST00000521978	ENSG00000079841	RIMS1	TRUE	TRUE
chr6	72307359	C	T	ENST00000521978	ENSG00000079841	RIMS1	TRUE	TRUE
chr6	72307364	T	A	ENST00000521978	ENSG00000079841	RIMS1	TRUE	TRUE
chr6	72307364	T	G	ENST00000521978	ENSG00000079841	RIMS1	TRUE	TRUE
chr6	72307368	A	T	ENST00000521978	ENSG00000079841	RIMS1	TRUE	TRUE
chr6	72307371	G	A	ENST00000521978	ENSG00000079841	RIMS1	TRUE	FALSE
chr6	72307371	G	C	ENST00000521978	ENSG00000079841	RIMS1	TRUE	FALSE
chr6	72307371	G	T	ENST00000521978	ENSG00000079841	RIMS1	TRUE	FALSE
chr6	72307372	T	A	ENST00000521978	ENSG00000079841	RIMS1	TRUE	FALSE
chr6	72307372	T	C	ENST00000521978	ENSG00000079841	RIMS1	TRUE	FALSE
chr6	72307372	T	G	ENST00000521978	ENSG00000079841	RIMS1	TRUE	FALSE
chr6	72313504	A	C	ENST00000521978	ENSG00000079841	RIMS1	TRUE	FALSE
chr6	72313504	A	G	ENST00000521978	ENSG00000079841	RIMS1	TRUE	FALSE
chr6	72313504	A	T	ENST00000521978	ENSG00000079841	RIMS1	TRUE	FALSE
chr6	72313505	G	A	ENST00000521978	ENSG00000079841	RIMS1	TRUE	FALSE
chr6	72313505	G	C	ENST00000521978	ENSG00000079841	RIMS1	TRUE	FALSE
chr6	72313505	G	T	ENST00000521978	ENSG00000079841	RIMS1	TRUE	FALSE
chr6	72313508	T	A	ENST00000521978	ENSG00000079841	RIMS1	TRUE	TRUE
chr6	72313508	T	G	ENST00000521978	ENSG00000079841	RIMS1	TRUE	TRUE
chr6	72313518	A	T	ENST00000521978	ENSG00000079841	RIMS1	TRUE	TRUE
chr6	72313524	C	T	ENST00000521978	ENSG00000079841	RIMS1	TRUE	TRUE
chr6	72313529	C	A	ENST00000521978	ENSG00000079841	RIMS1	TRUE	TRUE
chr6	72313529	C	G	ENST00000521978	ENSG00000079841	RIMS1	TRUE	TRUE
chr6	72313530	A	T	ENST00000521978	ENSG00000079841	RIMS1	TRUE	TRUE
chr6	72313538	T	A	ENST00000521978	ENSG00000079841	RIMS1	TRUE	TRUE
chr6	72313554	A	T	ENST00000521978	ENSG00000079841	RIMS1	TRUE	TRUE
chr6	72313558	C	A	ENST00000521978	ENSG00000079841	RIMS1	TRUE	TRUE
chr6	72313558	C	G	ENST00000521978	ENSG00000079841	RIMS1	TRUE	TRUE
chr6	72313561	C	A	ENST00000521978	ENSG00000079841	RIMS1	TRUE	TRUE
chr6	72313561	C	G	ENST00000521978	ENSG00000079841	RIMS1	TRUE	TRUE
chr6	72313596	C	T	ENST00000521978	ENSG00000079841	RIMS1	TRUE	TRUE
chr6	72313612	C	A	ENST00000521978	ENSG00000079841	RIMS1	TRUE	TRUE
chr6	72313612	C	G	ENST00000521978	ENSG00000079841	RIMS1	TRUE	TRUE
chr6	72313639	C	A	ENST00000521978	ENSG00000079841	RIMS1	TRUE	TRUE
chr6	72313639	C	G	ENST00000521978	ENSG00000079841	RIMS1	TRUE	TRUE
chr6	72313641	G	T	ENST00000521978	ENSG00000079841	RIMS1	TRUE	TRUE
chr6	72313644	C	T	ENST00000521978	ENSG00000079841	RIMS1	TRUE	TRUE
chr6	72313650	G	T	ENST00000521978	ENSG00000079841	RIMS1	TRUE	TRUE
chr6	72313665	A	T	ENST00000521978	ENSG00000079841	RIMS1	TRUE	TRUE
chr6	72313673	G	A	ENST00000521978	ENSG00000079841	RIMS1	TRUE	FALSE
chr6	72313673	G	C	ENST00000521978	ENSG00000079841	RIMS1	TRUE	FALSE
chr6	72313673	G	T	ENST00000521978	ENSG00000079841	RIMS1	TRUE	FALSE
chr6	72313674	T	A	ENST00000521978	ENSG00000079841	RIMS1	TRUE	FALSE
chr6	72313674	T	C	ENST00000521978	ENSG00000079841	RIMS1	FALSE	FALSE
chr6	72313674	T	G	ENST00000521978	ENSG00000079841	RIMS1	TRUE	FALSE
chr6	72333598	A	C	ENST00000521978	ENSG00000079841	RIMS1	TRUE	FALSE
chr6	72333598	A	G	ENST00000521978	ENSG00000079841	RIMS1	TRUE	FALSE
chr6	72333598	A	T	ENST00000521978	ENSG00000079841	RIMS1	TRUE	FALSE
chr6	72333599	G	A	ENST00000521978	ENSG00000079841	RIMS1	TRUE	FALSE
chr6	72333599	G	C	ENST00000521978	ENSG00000079841	RIMS1	TRUE	FALSE
chr6	72333599	G	T	ENST00000521978	ENSG00000079841	RIMS1	TRUE	FALSE
chr6	72333602	C	A	ENST00000521978	ENSG00000079841	RIMS1	TRUE	TRUE
chr6	72333602	C	G	ENST00000521978	ENSG00000079841	RIMS1	TRUE	TRUE
chr6	72333613	A	T	ENST00000521978	ENSG00000079841	RIMS1	TRUE	TRUE
chr6	72333619	C	T	ENST00000521978	ENSG00000079841	RIMS1	TRUE	TRUE
chr6	72333625	A	T	ENST00000521978	ENSG00000079841	RIMS1	TRUE	TRUE
chr6	72333641	C	A	ENST00000521978	ENSG00000079841	RIMS1	TRUE	TRUE
chr6	72333641	C	G	ENST00000521978	ENSG00000079841	RIMS1	TRUE	TRUE
chr6	72333643	G	T	ENST00000521978	ENSG00000079841	RIMS1	TRUE	TRUE
chr6	72333646	A	T	ENST00000521978	ENSG00000079841	RIMS1	TRUE	TRUE
chr6	72333658	A	T	ENST00000521978	ENSG00000079841	RIMS1	TRUE	TRUE
chr6	72333676	G	T	ENST00000521978	ENSG00000079841	RIMS1	TRUE	TRUE
chr6	72333679	G	T	ENST00000521978	ENSG00000079841	RIMS1	TRUE	TRUE
chr6	72333687	C	A	ENST00000521978	ENSG00000079841	RIMS1	TRUE	TRUE
chr6	72333687	C	G	ENST00000521978	ENSG00000079841	RIMS1	TRUE	TRUE
chr6	72333694	G	T	ENST00000521978	ENSG00000079841	RIMS1	TRUE	TRUE
chr6	72333712	C	T	ENST00000521978	ENSG00000079841	RIMS1	TRUE	TRUE
chr6	72333716	C	A	ENST00000521978	ENSG00000079841	RIMS1	TRUE	TRUE
chr6	72333716	C	G	ENST00000521978	ENSG00000079841	RIMS1	TRUE	TRUE
chr6	72333739	G	T	ENST00000521978	ENSG00000079841	RIMS1	TRUE	TRUE
chr6	72333748	G	T	ENST00000521978	ENSG00000079841	RIMS1	TRUE	TRUE
chr6	72333751	A	T	ENST00000521978	ENSG00000079841	RIMS1	TRUE	TRUE
chr6	72333754	A	T	ENST00000521978	ENSG00000079841	RIMS1	TRUE	TRUE
chr6	72333760	A	T	ENST00000521978	ENSG00000079841	RIMS1	TRUE	TRUE
chr6	72333778	A	T	ENST00000521978	ENSG00000079841	RIMS1	TRUE	TRUE
chr6	72333799	C	T	ENST00000521978	ENSG00000079841	RIMS1	TRUE	TRUE
chr6	72333808	A	T	ENST00000521978	ENSG00000079841	RIMS1	TRUE	TRUE
chr6	72333820	C	T	ENST00000521978	ENSG00000079841	RIMS1	TRUE	TRUE
chr6	72333829	C	T	ENST00000521978	ENSG00000079841	RIMS1	TRUE	TRUE
chr6	72333835	G	T	ENST00000521978	ENSG00000079841	RIMS1	TRUE	TRUE
chr6	72333836	G	A	ENST00000521978	ENSG00000079841	RIMS1	TRUE	FALSE
chr6	72333836	G	C	ENST00000521978	ENSG00000079841	RIMS1	TRUE	FALSE
chr6	72333836	G	T	ENST00000521978	ENSG00000079841	RIMS1	TRUE	FALSE
chr6	72333837	T	A	ENST00000521978	ENSG00000079841	RIMS1	TRUE	FALSE
chr6	72333837	T	C	ENST00000521978	ENSG00000079841	RIMS1	FALSE	FALSE
chr6	72333837	T	G	ENST00000521978	ENSG00000079841	RIMS1	TRUE	FALSE
chr6	72390596	A	C	ENST00000521978	ENSG00000079841	RIMS1	TRUE	FALSE
chr6	72390596	A	G	ENST00000521978	ENSG00000079841	RIMS1	TRUE	FALSE
chr6	72390596	A	T	ENST00000521978	ENSG00000079841	RIMS1	TRUE	FALSE
chr6	72390597	G	A	ENST00000521978	ENSG00000079841	RIMS1	TRUE	FALSE
chr6	72390597	G	C	ENST00000521978	ENSG00000079841	RIMS1	TRUE	FALSE
chr6	72390597	G	T	ENST00000521978	ENSG00000079841	RIMS1	TRUE	FALSE
chr6	72390601	C	A	ENST00000521978	ENSG00000079841	RIMS1	TRUE	TRUE
chr6	72390609	A	T	ENST00000521978	ENSG00000079841	RIMS1	TRUE	TRUE
chr6	72390612	A	T	ENST00000521978	ENSG00000079841	RIMS1	TRUE	TRUE
chr6	72390616	T	A	ENST00000521978	ENSG00000079841	RIMS1	TRUE	TRUE
chr6	72390616	T	G	ENST00000521978	ENSG00000079841	RIMS1	TRUE	TRUE
chr6	72390618	A	T	ENST00000521978	ENSG00000079841	RIMS1	TRUE	TRUE
chr6	72390630	C	T	ENST00000521978	ENSG00000079841	RIMS1	TRUE	TRUE
chr6	72390633	A	T	ENST00000521978	ENSG00000079841	RIMS1	TRUE	TRUE
chr6	72390642	G	T	ENST00000521978	ENSG00000079841	RIMS1	TRUE	TRUE
chr6	72390660	G	T	ENST00000521978	ENSG00000079841	RIMS1	TRUE	TRUE
chr6	72390666	A	T	ENST00000521978	ENSG00000079841	RIMS1
chr6	72390669	A	T	ENST00000521978	ENSG00000079841	RIMS1	TRUE	TRUE
chr6	72390681	C	T	ENST00000521978	ENSG00000079841	RIMS1	TRUE	TRUE
chr6	72390690	C	T	ENST00000521978	ENSG00000079841	RIMS1	TRUE	TRUE
chr6	72390693	G	T	ENST00000521978	ENSG00000079841	RIMS1	TRUE	TRUE
chr6	72390722	C	A	ENST00000521978	ENSG00000079841	RIMS1	TRUE	TRUE
chr6	72390722	C	G	ENST00000521978	ENSG00000079841	RIMS1	TRUE	TRUE
chr6	72390729	G	T	ENST00000521978	ENSG00000079841	RIMS1	TRUE	TRUE
chr6	72390737	G	A	ENST00000521978	ENSG00000079841	RIMS1	TRUE	FALSE
chr6	72390737	G	C	ENST00000521978	ENSG00000079841	RIMS1	TRUE	FALSE
chr6	72390737	G	T	ENST00000521978	ENSG00000079841	RIMS1	TRUE	FALSE
chr6	72390738	T	A	ENST00000521978	ENSG00000079841	RIMS1	TRUE	FALSE
chr6	72390738	T	C	ENST00000521978	ENSG00000079841	RIMS1	TRUE	FALSE
chr6	72390738	T	G	ENST00000521978	ENSG00000079841	RIMS1	TRUE	FALSE
chr6	72392696	A	C	ENST00000521978	ENSG00000079841	RIMS1	TRUE	FALSE
chr6	72392696	A	G	ENST00000521978	ENSG00000079841	RIMS1	TRUE	FALSE
chr6	72392696	A	T	ENST00000521978	ENSG00000079841	RIMS1	TRUE	FALSE
chr6	72392697	G	A	ENST00000521978	ENSG00000079841	RIMS1	TRUE	FALSE
chr6	72392697	G	C	ENST00000521978	ENSG00000079841	RIMS1	TRUE	FALSE
chr6	72392697	G	T	ENST00000521978	ENSG00000079841	RIMS1	TRUE	FALSE
chr6	72392700	T	A	ENST00000521978	ENSG00000079841	RIMS1	TRUE	TRUE
chr6	72392700	T	G	ENST00000521978	ENSG00000079841	RIMS1	TRUE	TRUE
chr6	72392711	G	T	ENST00000521978	ENSG00000079841	RIMS1	TRUE	TRUE
chr6	72392717	C	T	ENST00000521978	ENSG00000079841	RIMS1	TRUE	TRUE
chr6	72392723	G	T	ENST00000521978	ENSG00000079841	RIMS1	TRUE	TRUE
chr6	72392735	C	T	ENST00000521978	ENSG00000079841	RIMS1	TRUE	TRUE
chr6	72392756	G	T	ENST00000521978	ENSG00000079841	RIMS1	TRUE	TRUE
chr6	72392760	T	A	ENST00000521978	ENSG00000079841	RIMS1	TRUE	TRUE
chr6	72392762	G	T	ENST00000521978	ENSG00000079841	RIMS1	TRUE	TRUE
chr6	72392771	C	T	ENST00000521978	ENSG00000079841	RIMS1	TRUE	TRUE
chr6	72392786	C	T	ENST00000521978	ENSG00000079841	RIMS1	TRUE	TRUE
chr6	72392811	G	A	ENST00000521978	ENSG00000079841	RIMS1	TRUE	FALSE
chr6	72392811	G	C	ENST00000521978	ENSG00000079841	RIMS1	TRUE	FALSE
chr6	72392811	G	T	ENST00000521978	ENSG00000079841	RIMS1	TRUE	FALSE
chr6	72392812	T	A	ENST00000521978	ENSG00000079841	RIMS1	TRUE	FALSE
chr6	72392812	T	C	ENST00000521978	ENSG00000079841	RIMS1	TRUE	FALSE
chr6	72392812	T	G	ENST00000521978	ENSG00000079841	RIMS1	TRUE	FALSE
chr6	72398247	A	C	ENST00000521978	ENSG00000079841	RIMS1	FALSE	FALSE
chr6	72398247	A	G	ENST00000521978	ENSG00000079841	RIMS1	FALSE	FALSE
chr6	72398247	A	T	ENST00000521978	ENSG00000079841	RIMS1	FALSE	FALSE
chr6	72398248	G	A	ENST00000521978	ENSG00000079841	RIMS1	FALSE	FALSE
chr6	72398248	G	C	ENST00000521978	ENSG00000079841	RIMS1	FALSE	FALSE
chr6	72398248	G	T	ENST00000521978	ENSG00000079841	RIMS1	TRUE	FALSE
chr6	72398257	C	T	ENST00000521978	ENSG00000079841	RIMS1	TRUE	TRUE
chr6	72398263	G	T	ENST00000521978	ENSG00000079841	RIMS1	TRUE	TRUE
chr6	72398269	G	T	ENST00000521978	ENSG00000079841	RIMS1	TRUE	TRUE
chr6	72398275	A	T	ENST00000521978	ENSG00000079841	RIMS1	TRUE	TRUE
chr6	72398278	A	T	ENST00000521978	ENSG00000079841	RIMS1	TRUE	TRUE
chr6	72398284	C	T	ENST00000521978	ENSG00000079841	RIMS1	TRUE	TRUE
chr6	72398288	T	A	ENST00000521978	ENSG00000079841	RIMS1	TRUE	TRUE
chr6	72398288	T	G	ENST00000521978	ENSG00000079841	RIMS1	TRUE	TRUE
chr6	72398290	G	T	ENST00000521978	ENSG00000079841	RIMS1	TRUE	TRUE
chr6	72398296	G	T	ENST00000521978	ENSG00000079841	RIMS1	TRUE	TRUE
chr6	72398305	A	T	ENST00000521978	ENSG00000079841	RIMS1	TRUE	TRUE
chr6	72398311	C	T	ENST00000521978	ENSG00000079841	RIMS1	TRUE	TRUE
chr6	72398323	C	T	ENST00000521978	ENSG00000079841	RIMS1	TRUE	TRUE
chr6	72398326	A	T	ENST00000521978	ENSG00000079841	RIMS1	TRUE	TRUE
chr6	72398338	A	T	ENST00000521978	ENSG00000079841	RIMS1	TRUE	TRUE
chr6	72398351	G	A	ENST00000521978	ENSG00000079841	RIMS1	FALSE	FALSE
chr6	72398351	G	C	ENST00000521978	ENSG00000079841	RIMS1	FALSE	FALSE
chr6	72398351	G	T	ENST00000521978	ENSG00000079841	RIMS1	FALSE	FALSE
chr6	72398352	T	A	ENST00000521978	ENSG00000079841	RIMS1	FALSE	FALSE
chr6	72398352	T	C	ENST00000521978	ENSG00000079841	RIMS1	FALSE	FALSE
chr6	72398352	T	G	ENST00000521978	ENSG00000079841	RIMS1	FALSE	FALSE
chr6	72398953	A	C	ENST00000521978	ENSG00000079841	RIMS1	TRUE	FALSE
chr6	72398953	A	G	ENST00000521978	ENSG00000079841	RIMS1	TRUE	FALSE
chr6	72398953	A	T	ENST00000521978	ENSG00000079841	RIMS1	TRUE	FALSE
chr6	72398954	G	A	ENST00000521978	ENSG00000079841	RIMS1	TRUE	FALSE
chr6	72398954	G	C	ENST00000521978	ENSG00000079841	RIMS1	TRUE	FALSE
chr6	72398954	G	T	ENST00000521978	ENSG00000079841	RIMS1	TRUE	FALSE
chr6	72398962	T	A	ENST00000521978	ENSG00000079841	RIMS1	TRUE	TRUE
chr6	72398962	T	G	ENST00000521978	ENSG00000079841	RIMS1	TRUE	TRUE
chr6	72398966	A	T	ENST00000521978	ENSG00000079841	RIMS1	TRUE	TRUE
chr6	72398974	T	A	ENST00000521978	ENSG00000079841	RIMS1	TRUE	TRUE
chr6	72398974	T	G	ENST00000521978	ENSG00000079841	RIMS1	TRUE	TRUE
chr6	72398979	T	A	ENST00000521978	ENSG00000079841	RIMS1	TRUE	TRUE
chr6	72398981	G	T	ENST00000521978	ENSG00000079841	RIMS1	TRUE	TRUE
chr6	72398995	T	A	ENST00000521978	ENSG00000079841	RIMS1	TRUE	TRUE
chr6	72399002	A	T	ENST00000521978	ENSG00000079841	RIMS1	TRUE	TRUE
chr6	72399005	A	T	ENST00000521978	ENSG00000079841	RIMS1	TRUE	TRUE
chr6	72399008	A	T	ENST00000521978	ENSG00000079841	RIMS1	TRUE	TRUE
chr6	72399014	A	T	ENST00000521978	ENSG00000079841	RIMS1	TRUE	TRUE
chr6	72399023	C	T	ENST00000521978	ENSG00000079841	RIMS1	TRUE	TRUE
chr6	72399026	A	T	ENST00000521978	ENSG00000079841	RIMS1	TRUE	TRUE
chr6	72399042	T	A	ENST00000521978	ENSG00000079841	RIMS1	TRUE	TRUE
chr6	72399046	T	A	ENST00000521978	ENSG00000079841	RIMS1	FALSE	FALSE
chr6	72399046	T	G	ENST00000521978	ENSG00000079841	RIMS1	FALSE	FALSE
chr6	72399047	C	T	ENST00000521978	ENSG00000079841	RIMS1	FALSE	FALSE
chr6	72399050	C	T	ENST00000521978	ENSG00000079841	RIMS1	FALSE	FALSE
chr6	72399068	G	T	ENST00000521978	ENSG00000079841	RIMS1	FALSE	FALSE
chr6	72399077	C	T	ENST00000521978	ENSG00000079841	RIMS1	FALSE	FALSE
chr6	72399083	A	T	ENST00000521978	ENSG00000079841	RIMS1	FALSE	FALSE
chr6	72399092	C	T	ENST00000521978	ENSG00000079841	RIMS1	FALSE	FALSE
chr6	72399095	G	A	ENST00000521978	ENSG00000079841	RIMS1	TRUE	FALSE
chr6	72399095	G	C	ENST00000521978	ENSG00000079841	RIMS1	TRUE	FALSE
chr6	72399095	G	T	ENST00000521978	ENSG00000079841	RIMS1	TRUE	FALSE
chr6	72399096	T	A	ENST00000521978	ENSG00000079841	RIMS1	TRUE	FALSE
chr6	72399096	T	C	ENST00000521978	ENSG00000079841	RIMS1	TRUE	FALSE
chr6	72399096	T	G	ENST00000521978	ENSG00000079841	RIMS1	TRUE	FALSE
chr6	72400494	A	C	ENST00000521978	ENSG00000079841	RIMS1	TRUE	FALSE
chr6	72400494	A	G	ENST00000521978	ENSG00000079841	RIMS1	TRUE	FALSE
chr6	72400494	A	T	ENST00000521978	ENSG00000079841	RIMS1	TRUE	FALSE
chr6	72400495	G	A	ENST00000521978	ENSG00000079841	RIMS1	TRUE	FALSE
chr6	72400495	G	C	ENST00000521978	ENSG00000079841	RIMS1	TRUE	FALSE
chr6	72400495	G	T	ENST00000521978	ENSG00000079841	RIMS1	TRUE	FALSE
chr6	72400506	G	A	ENST00000521978	ENSG00000079841	RIMS1	FALSE	FALSE
chr6	72400507	G	A	ENST00000521978	ENSG00000079841	RIMS1	FALSE	FALSE
chr6	72400508	G	T	ENST00000521978	ENSG00000079841	RIMS1	FALSE	FALSE
chr6	72400516	T	A	ENST00000521978	ENSG00000079841	RIMS1	FALSE	FALSE
chr6	72400516	T	G	ENST00000521978	ENSG00000079841	RIMS1	FALSE	FALSE
chr6	72400520	A	T	ENST00000521978	ENSG00000079841	RIMS1	FALSE	FALSE
chr6	72400532	A	T	ENST00000521978	ENSG00000079841	RIMS1	FALSE	FALSE
chr6	72400537	C	A	ENST00000521978	ENSG00000079841	RIMS1	FALSE	FALSE
chr6	72400553	C	T	ENST00000521978	ENSG00000079841	RIMS1	FALSE	FALSE
chr6	72400560	T	A	ENST00000521978	ENSG00000079841	RIMS1	FALSE	FALSE
chr6	72400563	T	A	ENST00000521978	ENSG00000079841	RIMS1	FALSE	FALSE
chr6	72400565	G	T	ENST00000521978	ENSG00000079841	RIMS1	FALSE	FALSE
chr6	72400568	G	T	ENST00000521978	ENSG00000079841	RIMS1	FALSE	FALSE
chr6	72400595	G	T	ENST00000521978	ENSG00000079841	RIMS1	FALSE	FALSE
chr6	72400599	G	A	ENST00000521978	ENSG00000079841	RIMS1	FALSE	FALSE
chr6	72400600	G	A	ENST00000521978	ENSG00000079841	RIMS1	FALSE	FALSE
chr6	72400603	C	A	ENST00000521978	ENSG00000079841	RIMS1	FALSE	FALSE
chr6	72400603	C	G	ENST00000521978	ENSG00000079841	RIMS1	FALSE	FALSE
chr6	72400604	A	T	ENST00000521978	ENSG00000079841	RIMS1	FALSE	FALSE
chr6	72400608	T	A	ENST00000521978	ENSG00000079841	RIMS1	FALSE	FALSE
chr6	72400623	C	A	ENST00000521978	ENSG00000079841	RIMS1	FALSE	FALSE
chr6	72400623	C	G	ENST00000521978	ENSG00000079841	RIMS1	FALSE	FALSE
chr6	72400667	C	T	ENST00000521978	ENSG00000079841	RIMS1	FALSE	FALSE
chr6	72400671	C	A	ENST00000521978	ENSG00000079841	RIMS1	FALSE	FALSE
chr6	72400671	C	G	ENST00000521978	ENSG00000079841	RIMS1	FALSE	FALSE
chr6	72400679	G	T	ENST00000521978	ENSG00000079841	RIMS1	FALSE	FALSE
chr6	72400686	C	A	ENST00000521978	ENSG00000079841	RIMS1	FALSE	FALSE
chr6	72400686	C	G	ENST00000521978	ENSG00000079841	RIMS1	FALSE	FALSE
chr6	72400702	T	A	ENST00000521978	ENSG00000079841	RIMS1	FALSE	FALSE
chr6	72400706	C	T	ENST00000521978	ENSG00000079841	RIMS1	FALSE	FALSE
chr6	72400710	C	A	ENST00000521978	ENSG00000079841	RIMS1	FALSE	FALSE
chr6	72400710	C	G	ENST00000521978	ENSG00000079841	RIMS1	FALSE	FALSE
chr6	72622208	G	T	ENST00000370398	ENSG00000185760	KCNQ5	FALSE	FALSE
chr6	72622211	G	T	ENST00000370398	ENSG00000185760	KCNQ5	FALSE	FALSE
chr6	72622214	G	T	ENST00000370398	ENSG00000185760	KCNQ5	FALSE	FALSE
chr6	72622217	G	T	ENST00000370398	ENSG00000185760	KCNQ5	FALSE	FALSE
chr6	72622239	G	A	ENST00000370398	ENSG00000185760	KCNQ5	FALSE	FALSE
chr6	72622240	G	A	ENST00000370398	ENSG00000185760	KCNQ5	FALSE	FALSE
chr6	72622244	A	T	ENST00000370398	ENSG00000185760	KCNQ5		FALSE
chr6	72622284	T	A	ENST00000370398	ENSG00000185760	KCNQ5
chr6	72622298	A	T	ENST00000370398	ENSG00000185760	KCNQ5
chr6	72622307	G	T	ENST00000370398	ENSG00000185760	KCNQ5
chr6	72622338	C	A	ENST00000370398	ENSG00000185760	KCNQ5
chr6	72622418	G	T	ENST00000370398	ENSG00000185760	KCNQ5	TRUE	TRUE
chr6	72622433	A	T	ENST00000370398	ENSG00000185760	KCNQ5	TRUE	TRUE
chr6	72622436	C	T	ENST00000370398	ENSG00000185760	KCNQ5	TRUE	TRUE
chr6	72622463	A	T	ENST00000370398	ENSG00000185760	KCNQ5	TRUE	TRUE
chr6	72622477	C	A	ENST00000370398	ENSG00000185760	KCNQ5	TRUE	TRUE
chr6	72622477	C	G	ENST00000370398	ENSG00000185760	KCNQ5	TRUE	TRUE
chr6	72622487	C	T	ENST00000370398	ENSG00000185760	KCNQ5	TRUE	TRUE
chr6	72622495	C	A	ENST00000370398	ENSG00000185760	KCNQ5	TRUE	TRUE
chr6	72622508	A	T	ENST00000370398	ENSG00000185760	KCNQ5	TRUE	TRUE
chr6	72622513	C	A	ENST00000370398	ENSG00000185760	KCNQ5	TRUE	TRUE
chr6	72622513	C	G	ENST00000370398	ENSG00000185760	KCNQ5	TRUE	TRUE
chr6	72622523	C	T	ENST00000370398	ENSG00000185760	KCNQ5	TRUE	TRUE
chr6	72622531	C	A	ENST00000370398	ENSG00000185760	KCNQ5	TRUE	TRUE
chr6	72622531	C	G	ENST00000370398	ENSG00000185760	KCNQ5	TRUE	TRUE
chr6	72622537	C	A	ENST00000370398	ENSG00000185760	KCNQ5	TRUE	TRUE
chr6	72622537	C	G	ENST00000370398	ENSG00000185760	KCNQ5	TRUE	TRUE
chr6	72622547	G	T	ENST00000370398	ENSG00000185760	KCNQ5	TRUE	TRUE
chr6	72622550	A	T	ENST00000370398	ENSG00000185760	KCNQ5	TRUE	TRUE
chr6	72622563	G	A	ENST00000370398	ENSG00000185760	KCNQ5	TRUE	TRUE
chr6	72622564	G	A	ENST00000370398	ENSG00000185760	KCNQ5	TRUE	TRUE
chr6	72622576	C	A	ENST00000370398	ENSG00000185760	KCNQ5	TRUE	TRUE
chr6	72622576	C	G	ENST00000370398	ENSG00000185760	KCNQ5	TRUE	TRUE
chr6	72622588	G	A	ENST00000370398	ENSG00000185760	KCNQ5	TRUE	FALSE
chr6	72622588	G	C	ENST00000370398	ENSG00000185760	KCNQ5	TRUE	FALSE
chr6	72622588	G	T	ENST00000370398	ENSG00000185760	KCNQ5	FALSE	FALSE
chr6	72622589	T	A	ENST00000370398	ENSG00000185760	KCNQ5	TRUE	FALSE
chr6	72622589	T	C	ENST00000370398	ENSG00000185760	KCNQ5	FALSE	FALSE
chr6	72622589	T	G	ENST00000370398	ENSG00000185760	KCNQ5	TRUE	FALSE
chr6	73003906	A	C	ENST00000370398	ENSG00000185760	KCNQ5	TRUE	FALSE
chr6	73003906	A	G	ENST00000370398	ENSG00000185760	KCNQ5	TRUE	FALSE
chr6	73003906	A	T	ENST00000370398	ENSG00000185760	KCNQ5	TRUE	FALSE
chr6	73003907	G	A	ENST00000370398	ENSG00000185760	KCNQ5	TRUE	FALSE
chr6	73003907	G	C	ENST00000370398	ENSG00000185760	KCNQ5	TRUE	FALSE
chr6	73003907	G	T	ENST00000370398	ENSG00000185760	KCNQ5	TRUE	FALSE
chr6	73003929	C	A	ENST00000370398	ENSG00000185760	KCNQ5	TRUE	TRUE
chr6	73003931	T	A	ENST00000370398	ENSG00000185760	KCNQ5	TRUE	TRUE
chr6	73003937	T	A	ENST00000370398	ENSG00000185760	KCNQ5	TRUE	TRUE
chr6	73003940	C	A	ENST00000370398	ENSG00000185760	KCNQ5	TRUE	TRUE
chr6	73003940	C	G	ENST00000370398	ENSG00000185760	KCNQ5	TRUE	TRUE
chr6	73003960	G	T	ENST00000370398	ENSG00000185760	KCNQ5	TRUE	TRUE
chr6	73003969	A	T	ENST00000370398	ENSG00000185760	KCNQ5	TRUE	TRUE
chr6	73003973	T	A	ENST00000370398	ENSG00000185760	KCNQ5	TRUE	TRUE
chr6	73003979	C	A	ENST00000370398	ENSG00000185760	KCNQ5	TRUE	TRUE
chr6	73003979	C	G	ENST00000370398	ENSG00000185760	KCNQ5	TRUE	TRUE
chr6	73003986	C	A	ENST00000370398	ENSG00000185760	KCNQ5	TRUE	TRUE
chr6	73003991	T	A	ENST00000370398	ENSG00000185760	KCNQ5	TRUE	TRUE
chr6	73003999	G	A	ENST00000370398	ENSG00000185760	KCNQ5	TRUE	FALSE
chr6	73003999	G	C	ENST00000370398	ENSG00000185760	KCNQ5	TRUE	FALSE
chr6	73003999	G	T	ENST00000370398	ENSG00000185760	KCNQ5	TRUE	FALSE
chr6	73004000	T	A	ENST00000370398	ENSG00000185760	KCNQ5	TRUE	FALSE
chr6	73004000	T	C	ENST00000370398	ENSG00000185760	KCNQ5	TRUE	FALSE
chr6	73004000	T	G	ENST00000370398	ENSG00000185760	KCNQ5	TRUE	FALSE
chr6	73041934	A	C	ENST00000370398	ENSG00000185760	KCNQ5	TRUE	FALSE
chr6	73041934	A	G	ENST00000370398	ENSG00000185760	KCNQ5	TRUE	FALSE
chr6	73041934	A	T	ENST00000370398	ENSG00000185760	KCNQ5	TRUE	FALSE
chr6	73041935	G	A	ENST00000370398	ENSG00000185760	KCNQ5	TRUE	FALSE
chr6	73041935	G	C	ENST00000370398	ENSG00000185760	KCNQ5	TRUE	FALSE
chr6	73041935	G	T	ENST00000370398	ENSG00000185760	KCNQ5	TRUE	FALSE
chr6	73041936	G	T	ENST00000370398	ENSG00000185760	KCNQ5	TRUE	TRUE
chr6	73041964	T	A	ENST00000370398	ENSG00000185760	KCNQ5	TRUE	TRUE
chr6	73041966	G	T	ENST00000370398	ENSG00000185760	KCNQ5	TRUE	TRUE
chr6	73041978	C	T	ENST00000370398	ENSG00000185760	KCNQ5	TRUE	TRUE
chr6	73041985	G	A	ENST00000370398	ENSG00000185760	KCNQ5	TRUE	TRUE
chr6	73041986	G	A	ENST00000370398	ENSG00000185760	KCNQ5	TRUE	TRUE
chr6	73041998	C	A	ENST00000370398	ENSG00000185760	KCNQ5	TRUE	TRUE
chr6	73042001	T	A	ENST00000370398	ENSG00000185760	KCNQ5	TRUE	TRUE
chr6	73042004	T	A	ENST00000370398	ENSG00000185760	KCNQ5	TRUE	TRUE
chr6	73042005	C	T	ENST00000370398	ENSG00000185760	KCNQ5	TRUE	TRUE
chr6	73042010	T	A	ENST00000370398	ENSG00000185760	KCNQ5	TRUE	TRUE
chr6	73042010	T	G	ENST00000370398	ENSG00000185760	KCNQ5	TRUE	TRUE
chr6	73042011	A	T	ENST00000370398	ENSG00000185760	KCNQ5	TRUE	TRUE
chr6	73042014	G	T	ENST00000370398	ENSG00000185760	KCNQ5	TRUE	TRUE
chr6	73042018	G	A	ENST00000370398	ENSG00000185760	KCNQ5	TRUE	TRUE
chr6	73042019	G	A	ENST00000370398	ENSG00000185760	KCNQ5	TRUE	TRUE
chr6	73042020	C	T	ENST00000370398	ENSG00000185760	KCNQ5	TRUE	TRUE
chr6	73042023	G	T	ENST00000370398	ENSG00000185760	KCNQ5	TRUE	TRUE
chr6	73042026	A	T	ENST00000370398	ENSG00000185760	KCNQ5	TRUE	TRUE
chr6	73042041	C	T	ENST00000370398	ENSG00000185760	KCNQ5	TRUE	TRUE
chr6	73042044	A	T	ENST00000370398	ENSG00000185760	KCNQ5	TRUE	TRUE
chr6	73042055	T	A	ENST00000370398	ENSG00000185760	KCNQ5	TRUE	TRUE
chr6	73042063	G	A	ENST00000370398	ENSG00000185760	KCNQ5	TRUE	FALSE
chr6	73042063	G	C	ENST00000370398	ENSG00000185760	KCNQ5	TRUE	FALSE
chr6	73042063	G	T	ENST00000370398	ENSG00000185760	KCNQ5	TRUE	FALSE
chr6	73042064	T	A	ENST00000370398	ENSG00000185760	KCNQ5	TRUE	FALSE
chr6	73042064	T	C	ENST00000370398	ENSG00000185760	KCNQ5	TRUE	FALSE
chr6	73042064	T	G	ENST00000370398	ENSG00000185760	KCNQ5	TRUE	FALSE
chr6	73077320	A	C	ENST00000370398	ENSG00000185760	KCNQ5	TRUE	FALSE
chr6	73077320	A	G	ENST00000370398	ENSG00000185760	KCNQ5	TRUE	FALSE
chr6	73077320	A	T	ENST00000370398	ENSG00000185760	KCNQ5	TRUE	FALSE
chr6	73077321	G	A	ENST00000370398	ENSG00000185760	KCNQ5	TRUE	FALSE
chr6	73077321	G	C	ENST00000370398	ENSG00000185760	KCNQ5	TRUE	FALSE
chr6	73077321	G	T	ENST00000370398	ENSG00000185760	KCNQ5	TRUE	FALSE
chr6	73077343	C	A	ENST00000370398	ENSG00000185760	KCNQ5	TRUE	TRUE
chr6	73077343	C	G	ENST00000370398	ENSG00000185760	KCNQ5	TRUE	TRUE
chr6	73077363	A	T	ENST00000370398	ENSG00000185760	KCNQ5	TRUE	TRUE
chr6	73077369	C	T	ENST00000370398	ENSG00000185760	KCNQ5	TRUE	TRUE
chr6	73077399	A	T	ENST00000370398	ENSG00000185760	KCNQ5	TRUE	TRUE
chr6	73077417	C	T	ENST00000370398	ENSG00000185760	KCNQ5	TRUE	TRUE
chr6	73077444	C	T	ENST00000370398	ENSG00000185760	KCNQ5	TRUE	TRUE
chr6	73077450	G	T	ENST00000370398	ENSG00000185760	KCNQ5	TRUE	TRUE
chr6	73077460	G	A	ENST00000370398	ENSG00000185760	KCNQ5	TRUE	TRUE
chr6	73077461	G	A	ENST00000370398	ENSG00000185760	KCNQ5	TRUE	TRUE
chr6	73077462	A	T	ENST00000370398	ENSG00000185760	KCNQ5	TRUE	TRUE
chr6	73077466	T	A	ENST00000370398	ENSG00000185760	KCNQ5	TRUE	TRUE
chr6	73077466	T	G	ENST00000370398	ENSG00000185760	KCNQ5	TRUE	TRUE
chr6	73077475	C	A	ENST00000370398	ENSG00000185760	KCNQ5	TRUE	TRUE
chr6	73077475	C	G	ENST00000370398	ENSG00000185760	KCNQ5	TRUE	TRUE
chr6	73077485	T	A	ENST00000370398	ENSG00000185760	KCNQ5	TRUE	TRUE
chr6	73077485	T	G	ENST00000370398	ENSG00000185760	KCNQ5	TRUE	TRUE
chr6	73077495	A	T	ENST00000370398	ENSG00000185760	KCNQ5	TRUE	TRUE
chr6	73077498	G	A	ENST00000370398	ENSG00000185760	KCNQ5	TRUE	FALSE
chr6	73077498	G	C	ENST00000370398	ENSG00000185760	KCNQ5	TRUE	FALSE
chr6	73077498	G	T	ENST00000370398	ENSG00000185760	KCNQ5	TRUE	FALSE
chr6	73077499	T	A	ENST00000370398	ENSG00000185760	KCNQ5	TRUE	FALSE
chr6	73077499	T	C	ENST00000370398	ENSG00000185760	KCNQ5	FALSE	FALSE
chr6	73077499	T	G	ENST00000370398	ENSG00000185760	KCNQ5	TRUE	FALSE
chr6	73077760	A	C	ENST00000370398	ENSG00000185760	KCNQ5	TRUE	FALSE
chr6	73077760	A	G	ENST00000370398	ENSG00000185760	KCNQ5	TRUE	FALSE
chr6	73077760	A	T	ENST00000370398	ENSG00000185760	KCNQ5	TRUE	FALSE
chr6	73077761	G	A	ENST00000370398	ENSG00000185760	KCNQ5	TRUE	FALSE
chr6	73077761	G	C	ENST00000370398	ENSG00000185760	KCNQ5	TRUE	FALSE
chr6	73077761	G	T	ENST00000370398	ENSG00000185760	KCNQ5	TRUE	FALSE
chr6	73077762	G	T	ENST00000370398	ENSG00000185760	KCNQ5	TRUE	TRUE
chr6	73077766	T	A	ENST00000370398	ENSG00000185760	KCNQ5	TRUE	TRUE
chr6	73077766	T	G	ENST00000370398	ENSG00000185760	KCNQ5	TRUE	TRUE
chr6	73077778	G	A	ENST00000370398	ENSG00000185760	KCNQ5	TRUE	TRUE
chr6	73077779	G	A	ENST00000370398	ENSG00000185760	KCNQ5	TRUE	TRUE
chr6	73077782	C	A	ENST00000370398	ENSG00000185760	KCNQ5	TRUE	TRUE
chr6	73077782	C	G	ENST00000370398	ENSG00000185760	KCNQ5	TRUE	TRUE
chr6	73077786	G	T	ENST00000370398	ENSG00000185760	KCNQ5	TRUE	TRUE
chr6	73077793	T	A	ENST00000370398	ENSG00000185760	KCNQ5	TRUE	TRUE
chr6	73077808	C	A	ENST00000370398	ENSG00000185760	KCNQ5	TRUE	TRUE
chr6	73077824	T	A	ENST00000370398	ENSG00000185760	KCNQ5	TRUE	TRUE
chr6	73077824	T	G	ENST00000370398	ENSG00000185760	KCNQ5	TRUE	TRUE
chr6	73077831	G	T	ENST00000370398	ENSG00000185760	KCNQ5	TRUE	TRUE
chr6	73077834	A	T	ENST00000370398	ENSG00000185760	KCNQ5	TRUE	TRUE
chr6	73077846	A	T	ENST00000370398	ENSG00000185760	KCNQ5	TRUE	TRUE
chr6	73077849	G	T	ENST00000370398	ENSG00000185760	KCNQ5	TRUE	TRUE
chr6	73077863	T	A	ENST00000370398	ENSG00000185760	KCNQ5	TRUE	TRUE
chr6	73077863	T	G	ENST00000370398	ENSG00000185760	KCNQ5	TRUE	TRUE
chr6	73077877	G	A	ENST00000370398	ENSG00000185760	KCNQ5	TRUE	TRUE
chr6	73077878	G	A	ENST00000370398	ENSG00000185760	KCNQ5	TRUE	TRUE
chr6	73077880	G	A	ENST00000370398	ENSG00000185760	KCNQ5	TRUE	TRUE
chr6	73077881	G	A	ENST00000370398	ENSG00000185760	KCNQ5	TRUE	TRUE
chr6	73077888	G	A	ENST00000370398	ENSG00000185760	KCNQ5	TRUE	FALSE
chr6	73077888	G	C	ENST00000370398	ENSG00000185760	KCNQ5	TRUE	FALSE
chr6	73077888	G	T	ENST00000370398	ENSG00000185760	KCNQ5	TRUE	FALSE
chr6	73077889	T	A	ENST00000370398	ENSG00000185760	KCNQ5	TRUE	FALSE
chr6	73077889	T	C	ENST00000370398	ENSG00000185760	KCNQ5	TRUE	FALSE
chr6	73077889	T	G	ENST00000370398	ENSG00000185760	KCNQ5	TRUE	FALSE
chr6	73105255	A	C	ENST00000370398	ENSG00000185760	KCNQ5	TRUE	FALSE
chr6	73105255	A	G	ENST00000370398	ENSG00000185760	KCNQ5	TRUE	FALSE
chr6	73105255	A	T	ENST00000370398	ENSG00000185760	KCNQ5	TRUE	FALSE
chr6	73105256	G	A	ENST00000370398	ENSG00000185760	KCNQ5	TRUE	FALSE
chr6	73105256	G	C	ENST00000370398	ENSG00000185760	KCNQ5	TRUE	FALSE
chr6	73105256	G	T	ENST00000370398	ENSG00000185760	KCNQ5	TRUE	FALSE
chr6	73105264	T	A	ENST00000370398	ENSG00000185760	KCNQ5	TRUE	TRUE
chr6	73105280	T	A	ENST00000370398	ENSG00000185760	KCNQ5	TRUE	TRUE
chr6	73105280	T	G	ENST00000370398	ENSG00000185760	KCNQ5	TRUE	TRUE
chr6	73105281	G	T	ENST00000370398	ENSG00000185760	KCNQ5	TRUE	TRUE
chr6	73105287	A	T	ENST00000370398	ENSG00000185760	KCNQ5	TRUE	TRUE
chr6	73105303	G	A	ENST00000370398	ENSG00000185760	KCNQ5	TRUE	TRUE
chr6	73105304	G	A	ENST00000370398	ENSG00000185760	KCNQ5	TRUE	TRUE
chr6	73105308	G	T	ENST00000370398	ENSG00000185760	KCNQ5	TRUE	TRUE
chr6	73105311	A	T	ENST00000370398	ENSG00000185760	KCNQ5	TRUE	TRUE
chr6	73105315	T	A	ENST00000370398	ENSG00000185760	KCNQ5	TRUE	TRUE
chr6	73105368	G	A	ENST00000370398	ENSG00000185760	KCNQ5	TRUE	FALSE
chr6	73105368	G	C	ENST00000370398	ENSG00000185760	KCNQ5	TRUE	FALSE
chr6	73105368	G	T	ENST00000370398	ENSG00000185760	KCNQ5	TRUE	FALSE
chr6	73105369	T	A	ENST00000370398	ENSG00000185760	KCNQ5	TRUE	FALSE
chr6	73105369	T	C	ENST00000370398	ENSG00000185760	KCNQ5	TRUE	FALSE
chr6	73105369	T	G	ENST00000370398	ENSG00000185760	KCNQ5	TRUE	FALSE
chr6	73111306	A	C	ENST00000370398	ENSG00000185760	KCNQ5	TRUE	FALSE
chr6	73111306	A	G	ENST00000370398	ENSG00000185760	KCNQ5	TRUE	FALSE
chr6	73111306	A	T	ENST00000370398	ENSG00000185760	KCNQ5	TRUE	FALSE
chr6	73111307	G	A	ENST00000370398	ENSG00000185760	KCNQ5	TRUE	FALSE
chr6	73111307	G	C	ENST00000370398	ENSG00000185760	KCNQ5	TRUE	FALSE
chr6	73111307	G	T	ENST00000370398	ENSG00000185760	KCNQ5	TRUE	FALSE
chr6	73111321	C	A	ENST00000370398	ENSG00000185760	KCNQ5	TRUE	TRUE
chr6	73111321	C	G	ENST00000370398	ENSG00000185760	KCNQ5	TRUE	TRUE
chr6	73111333	T	A	ENST00000370398	ENSG00000185760	KCNQ5	TRUE	TRUE
chr6	73111333	T	G	ENST00000370398	ENSG00000185760	KCNQ5	TRUE	TRUE
chr6	73111335	A	T	ENST00000370398	ENSG00000185760	KCNQ5	TRUE	TRUE
chr6	73111341	C	T	ENST00000370398	ENSG00000185760	KCNQ5	TRUE	TRUE
chr6	73111344	G	T	ENST00000370398	ENSG00000185760	KCNQ5	TRUE	TRUE
chr6	73111347	C	T	ENST00000370398	ENSG00000185760	KCNQ5	TRUE	TRUE
chr6	73111356	C	T	ENST00000370398	ENSG00000185760	KCNQ5	TRUE	TRUE
chr6	73111359	A	T	ENST00000370398	ENSG00000185760	KCNQ5	TRUE	TRUE
chr6	73111368	G	T	ENST00000370398	ENSG00000185760	KCNQ5	TRUE	TRUE
chr6	73111371	A	T	ENST00000370398	ENSG00000185760	KCNQ5	TRUE	TRUE
chr6	73111374	A	T	ENST00000370398	ENSG00000185760	KCNQ5	TRUE	TRUE
chr6	73111401	C	T	ENST00000370398	ENSG00000185760	KCNQ5	TRUE	TRUE
chr6	73111404	G	A	ENST00000370398	ENSG00000185760	KCNQ5	TRUE	FALSE
chr6	73111404	G	C	ENST00000370398	ENSG00000185760	KCNQ5	TRUE	FALSE
chr6	73111404	G	T	ENST00000370398	ENSG00000185760	KCNQ5	TRUE	FALSE
chr6	73111405	T	A	ENST00000370398	ENSG00000185760	KCNQ5	TRUE	FALSE
chr6	73111405	T	C	ENST00000370398	ENSG00000185760	KCNQ5	TRUE	FALSE
chr6	73111405	T	G	ENST00000370398	ENSG00000185760	KCNQ5	TRUE	FALSE
chr6	73120481	A	C	ENST00000370398	ENSG00000185760	KCNQ5	TRUE	FALSE
chr6	73120481	A	G	ENST00000370398	ENSG00000185760	KCNQ5	TRUE	FALSE
chr6	73120481	A	T	ENST00000370398	ENSG00000185760	KCNQ5	TRUE	FALSE
chr6	73120482	G	A	ENST00000370398	ENSG00000185760	KCNQ5	TRUE	FALSE
chr6	73120482	G	C	ENST00000370398	ENSG00000185760	KCNQ5	TRUE	FALSE
chr6	73120482	G	T	ENST00000370398	ENSG00000185760	KCNQ5	TRUE	FALSE
chr6	73120485	T	A	ENST00000370398	ENSG00000185760	KCNQ5
chr6	73120490	G	A	ENST00000370398	ENSG00000185760	KCNQ5
chr6	73120491	G	A	ENST00000370398	ENSG00000185760	KCNQ5
chr6	73120500	C	A	ENST00000370398	ENSG00000185760	KCNQ5	TRUE	TRUE
chr6	73120500	C	G	ENST00000370398	ENSG00000185760	KCNQ5	TRUE	TRUE
chr6	73120510	G	T	ENST00000370398	ENSG00000185760	KCNQ5	TRUE	TRUE
chr6	73120513	A	T	ENST00000370398	ENSG00000185760	KCNQ5	TRUE	TRUE
chr6	73120535	G	A	ENST00000370398	ENSG00000185760	KCNQ5	TRUE	TRUE
chr6	73120536	G	A	ENST00000370398	ENSG00000185760	KCNQ5	TRUE	TRUE
chr6	73120537	A	T	ENST00000370398	ENSG00000185760	KCNQ5	TRUE	TRUE
chr6	73120547	T	A	ENST00000370398	ENSG00000185760	KCNQ5	TRUE	TRUE
chr6	73120549	A	T	ENST00000370398	ENSG00000185760	KCNQ5	TRUE	TRUE
chr6	73120556	T	A	ENST00000370398	ENSG00000185760	KCNQ5	TRUE	TRUE
chr6	73120566	C	A	ENST00000370398	ENSG00000185760	KCNQ5	TRUE	TRUE
chr6	73120576	A	T	ENST00000370398	ENSG00000185760	KCNQ5	TRUE	TRUE
chr6	73120578	G	A	ENST00000370398	ENSG00000185760	KCNQ5	TRUE	FALSE
chr6	73120578	G	C	ENST00000370398	ENSG00000185760	KCNQ5	TRUE	FALSE
chr6	73120578	G	T	ENST00000370398	ENSG00000185760	KCNQ5	TRUE	FALSE
chr6	73120579	T	A	ENST00000370398	ENSG00000185760	KCNQ5	TRUE	FALSE
chr6	73120579	T	C	ENST00000370398	ENSG00000185760	KCNQ5	TRUE	FALSE
chr6	73120579	T	G	ENST00000370398	ENSG00000185760	KCNQ5	TRUE	FALSE
chr6	73124484	A	C	ENST00000370398	ENSG00000185760	KCNQ5	FALSE	FALSE
chr6	73124484	A	G	ENST00000370398	ENSG00000185760	KCNQ5	FALSE	FALSE
chr6	73124484	A	T	ENST00000370398	ENSG00000185760	KCNQ5	FALSE	FALSE
chr6	73124485	G	A	ENST00000370398	ENSG00000185760	KCNQ5	FALSE	FALSE
chr6	73124485	G	C	ENST00000370398	ENSG00000185760	KCNQ5	FALSE	FALSE
chr6	73124485	G	T	ENST00000370398	ENSG00000185760	KCNQ5	FALSE	FALSE
chr6	73124487	A	T	ENST00000370398	ENSG00000185760	KCNQ5	TRUE	TRUE
chr6	73124490	G	T	ENST00000370398	ENSG00000185760	KCNQ5	TRUE	TRUE
chr6	73124493	C	T	ENST00000370398	ENSG00000185760	KCNQ5	TRUE	TRUE
chr6	73124499	G	T	ENST00000370398	ENSG00000185760	KCNQ5	TRUE	TRUE
chr6	73124506	C	A	ENST00000370398	ENSG00000185760	KCNQ5	TRUE	TRUE
chr6	73124506	C	G	ENST00000370398	ENSG00000185760	KCNQ5	TRUE	TRUE
chr6	73124513	G	A	ENST00000370398	ENSG00000185760	KCNQ5	FALSE	FALSE
chr6	73124513	G	C	ENST00000370398	ENSG00000185760	KCNQ5	FALSE	FALSE
chr6	73124513	G	T	ENST00000370398	ENSG00000185760	KCNQ5	FALSE	FALSE
chr6	73124514	T	A	ENST00000370398	ENSG00000185760	KCNQ5	FALSE	FALSE
chr6	73124514	T	C	ENST00000370398	ENSG00000185760	KCNQ5	FALSE	FALSE
chr6	73124514	T	G	ENST00000370398	ENSG00000185760	KCNQ5	FALSE	FALSE
chr6	73133419	A	C	ENST00000370398	ENSG00000185760	KCNQ5	TRUE	FALSE
chr6	73133419	A	G	ENST00000370398	ENSG00000185760	KCNQ5	TRUE	FALSE
chr6	73133419	A	T	ENST00000370398	ENSG00000185760	KCNQ5	TRUE	FALSE
chr6	73133420	G	A	ENST00000370398	ENSG00000185760	KCNQ5	TRUE	FALSE
chr6	73133420	G	C	ENST00000370398	ENSG00000185760	KCNQ5	TRUE	FALSE
chr6	73133420	G	T	ENST00000370398	ENSG00000185760	KCNQ5	TRUE	FALSE
chr6	73133422	C	T	ENST00000370398	ENSG00000185760	KCNQ5	TRUE	TRUE
chr6	73133425	A	T	ENST00000370398	ENSG00000185760	KCNQ5	TRUE	TRUE
chr6	73133437	A	T	ENST00000370398	ENSG00000185760	KCNQ5	TRUE	TRUE
chr6	73133440	G	T	ENST00000370398	ENSG00000185760	KCNQ5	TRUE	TRUE
chr6	73133443	C	T	ENST00000370398	ENSG00000185760	KCNQ5	TRUE	TRUE
chr6	73133470	C	T	ENST00000370398	ENSG00000185760	KCNQ5	TRUE	TRUE
chr6	73133479	A	T	ENST00000370398	ENSG00000185760	KCNQ5	TRUE	TRUE
chr6	73133485	C	T	ENST00000370398	ENSG00000185760	KCNQ5	TRUE	TRUE
chr6	73133488	C	T	ENST00000370398	ENSG00000185760	KCNQ5	TRUE	TRUE
chr6	73133495	C	A	ENST00000370398	ENSG00000185760	KCNQ5	TRUE	TRUE
chr6	73133495	C	G	ENST00000370398	ENSG00000185760	KCNQ5	TRUE	TRUE
chr6	73133536	G	T	ENST00000370398	ENSG00000185760	KCNQ5	TRUE	TRUE
chr6	73133551	A	T	ENST00000370398	ENSG00000185760	KCNQ5	TRUE	TRUE
chr6	73133557	C	T	ENST00000370398	ENSG00000185760	KCNQ5	TRUE	TRUE
chr6	73133560	A	T	ENST00000370398	ENSG00000185760	KCNQ5	TRUE	TRUE
chr6	73133567	G	A	ENST00000370398	ENSG00000185760	KCNQ5	TRUE	TRUE
chr6	73133568	G	A	ENST00000370398	ENSG00000185760	KCNQ5	TRUE	TRUE
chr6	73133581	C	T	ENST00000370398	ENSG00000185760	KCNQ5	TRUE	TRUE
chr6	73133600	C	A	ENST00000370398	ENSG00000185760	KCNQ5	TRUE	TRUE
chr6	73133611	A	T	ENST00000370398	ENSG00000185760	KCNQ5	TRUE	TRUE
chr6	73133620	C	T	ENST00000370398	ENSG00000185760	KCNQ5	TRUE	TRUE
chr6	73133626	A	T	ENST00000370398	ENSG00000185760	KCNQ5	TRUE	TRUE
chr6	73133642	G	A	ENST00000370398	ENSG00000185760	KCNQ5	TRUE	FALSE
chr6	73133642	G	C	ENST00000370398	ENSG00000185760	KCNQ5	TRUE	FALSE
chr6	73133642	G	T	ENST00000370398	ENSG00000185760	KCNQ5	TRUE	FALSE
chr6	73133643	T	A	ENST00000370398	ENSG00000185760	KCNQ5	TRUE	FALSE
chr6	73133643	T	C	ENST00000370398	ENSG00000185760	KCNQ5	TRUE	FALSE
chr6	73133643	T	G	ENST00000370398	ENSG00000185760	KCNQ5	TRUE	FALSE
chr6	73169744	A	C	ENST00000370398	ENSG00000185760	KCNQ5	TRUE	FALSE
chr6	73169744	A	G	ENST00000370398	ENSG00000185760	KCNQ5	TRUE	FALSE
chr6	73169744	A	T	ENST00000370398	ENSG00000185760	KCNQ5	TRUE	FALSE
chr6	73169745	G	A	ENST00000370398	ENSG00000185760	KCNQ5	TRUE	FALSE
chr6	73169745	G	C	ENST00000370398	ENSG00000185760	KCNQ5	TRUE	FALSE
chr6	73169745	G	T	ENST00000370398	ENSG00000185760	KCNQ5	TRUE	FALSE
chr6	73169777	T	A	ENST00000370398	ENSG00000185760	KCNQ5	TRUE	TRUE
chr6	73169777	T	G	ENST00000370398	ENSG00000185760	KCNQ5	TRUE	TRUE
chr6	73169781	G	T	ENST00000370398	ENSG00000185760	KCNQ5	TRUE	TRUE
chr6	73169784	A	T	ENST00000370398	ENSG00000185760	KCNQ5	TRUE	TRUE
chr6	73169787	G	T	ENST00000370398	ENSG00000185760	KCNQ5	TRUE	TRUE
chr6	73169792	C	A	ENST00000370398	ENSG00000185760	KCNQ5	TRUE	TRUE
chr6	73169793	C	T	ENST00000370398	ENSG00000185760	KCNQ5	TRUE	TRUE
chr6	73169798	T	A	ENST00000370398	ENSG00000185760	KCNQ5	TRUE	TRUE
chr6	73169806	C	A	ENST00000370398	ENSG00000185760	KCNQ5	TRUE	TRUE
chr6	73169806	C	G	ENST00000370398	ENSG00000185760	KCNQ5	TRUE	TRUE
chr6	73169811	G	T	ENST00000370398	ENSG00000185760	KCNQ5	TRUE	TRUE
chr6	73169832	A	T	ENST00000370398	ENSG00000185760	KCNQ5	TRUE	TRUE
chr6	73169844	C	T	ENST00000370398	ENSG00000185760	KCNQ5	TRUE	TRUE
chr6	73169853	A	T	ENST00000370398	ENSG00000185760	KCNQ5	TRUE	TRUE
chr6	73169855	G	A	ENST00000370398	ENSG00000185760	KCNQ5	TRUE	FALSE
chr6	73169855	G	C	ENST00000370398	ENSG00000185760	KCNQ5	TRUE	FALSE
chr6	73169855	G	T	ENST00000370398	ENSG00000185760	KCNQ5	TRUE	FALSE
chr6	73169856	T	A	ENST00000370398	ENSG00000185760	KCNQ5	TRUE	FALSE
chr6	73169856	T	C	ENST00000370398	ENSG00000185760	KCNQ5	TRUE	FALSE
chr6	73169856	T	G	ENST00000370398	ENSG00000185760	KCNQ5	TRUE	FALSE
chr6	73190571	A	C	ENST00000370398	ENSG00000185760	KCNQ5	TRUE	FALSE
chr6	73190571	A	G	ENST00000370398	ENSG00000185760	KCNQ5	TRUE	FALSE
chr6	73190571	A	T	ENST00000370398	ENSG00000185760	KCNQ5	TRUE	FALSE
chr6	73190572	G	A	ENST00000370398	ENSG00000185760	KCNQ5	TRUE	FALSE
chr6	73190572	G	C	ENST00000370398	ENSG00000185760	KCNQ5	TRUE	FALSE
chr6	73190572	G	T	ENST00000370398	ENSG00000185760	KCNQ5	TRUE	FALSE
chr6	73190580	A	T	ENST00000370398	ENSG00000185760	KCNQ5	TRUE	TRUE
chr6	73190595	A	T	ENST00000370398	ENSG00000185760	KCNQ5	TRUE	TRUE
chr6	73190601	A	T	ENST00000370398	ENSG00000185760	KCNQ5	TRUE	TRUE
chr6	73190607	A	T	ENST00000370398	ENSG00000185760	KCNQ5	TRUE	TRUE
chr6	73190610	G	T	ENST00000370398	ENSG00000185760	KCNQ5	TRUE	TRUE
chr6	73190617	T	A	ENST00000370398	ENSG00000185760	KCNQ5	TRUE	TRUE
chr6	73190617	T	G	ENST00000370398	ENSG00000185760	KCNQ5	TRUE	TRUE
chr6	73190627	T	A	ENST00000370398	ENSG00000185760	KCNQ5	TRUE	TRUE
chr6	73190627	T	G	ENST00000370398	ENSG00000185760	KCNQ5	TRUE	TRUE
chr6	73190634	A	T	ENST00000370398	ENSG00000185760	KCNQ5	TRUE	TRUE
chr6	73190646	G	T	ENST00000370398	ENSG00000185760	KCNQ5	TRUE	TRUE
chr6	73190649	C	T	ENST00000370398	ENSG00000185760	KCNQ5	TRUE	TRUE
chr6	73190654	T	A	ENST00000370398	ENSG00000185760	KCNQ5	TRUE	TRUE
chr6	73190654	T	G	ENST00000370398	ENSG00000185760	KCNQ5	TRUE	TRUE
chr6	73190677	T	A	ENST00000370398	ENSG00000185760	KCNQ5	TRUE	TRUE
chr6	73190681	T	A	ENST00000370398	ENSG00000185760	KCNQ5	TRUE	TRUE
chr6	73190682	A	T	ENST00000370398	ENSG00000185760	KCNQ5	TRUE	TRUE
chr6	73190688	A	T	ENST00000370398	ENSG00000185760	KCNQ5	TRUE	TRUE
chr6	73190697	C	T	ENST00000370398	ENSG00000185760	KCNQ5	TRUE	TRUE
chr6	73190705	G	A	ENST00000370398	ENSG00000185760	KCNQ5	TRUE	FALSE
chr6	73190705	G	C	ENST00000370398	ENSG00000185760	KCNQ5	TRUE	FALSE
chr6	73190705	G	T	ENST00000370398	ENSG00000185760	KCNQ5	TRUE	FALSE
chr6	73190706	T	A	ENST00000370398	ENSG00000185760	KCNQ5	TRUE	FALSE
chr6	73190706	T	C	ENST00000370398	ENSG00000185760	KCNQ5	TRUE	FALSE
chr6	73190706	T	G	ENST00000370398	ENSG00000185760	KCNQ5	TRUE	FALSE
chr6	73192563	A	C	ENST00000370398	ENSG00000185760	KCNQ5	TRUE	FALSE
chr6	73192563	A	G	ENST00000370398	ENSG00000185760	KCNQ5	TRUE	FALSE
chr6	73192563	A	T	ENST00000370398	ENSG00000185760	KCNQ5	TRUE	FALSE
chr6	73192564	G	A	ENST00000370398	ENSG00000185760	KCNQ5	TRUE	FALSE
chr6	73192564	G	C	ENST00000370398	ENSG00000185760	KCNQ5	TRUE	FALSE
chr6	73192564	G	T	ENST00000370398	ENSG00000185760	KCNQ5	TRUE	FALSE
chr6	73192572	C	T	ENST00000370398	ENSG00000185760	KCNQ5	TRUE	TRUE
chr6	73192581	G	T	ENST00000370398	ENSG00000185760	KCNQ5	TRUE	TRUE
chr6	73192584	A	T	ENST00000370398	ENSG00000185760	KCNQ5	TRUE	TRUE
chr6	73192590	C	T	ENST00000370398	ENSG00000185760	KCNQ5	TRUE	TRUE
chr6	73192600	C	A	ENST00000370398	ENSG00000185760	KCNQ5	TRUE	TRUE
chr6	73192600	C	G	ENST00000370398	ENSG00000185760	KCNQ5	TRUE	TRUE
chr6	73192605	A	T	ENST00000370398	ENSG00000185760	KCNQ5	TRUE	TRUE
chr6	73192608	A	T	ENST00000370398	ENSG00000185760	KCNQ5	TRUE	TRUE
chr6	73192614	C	T	ENST00000370398	ENSG00000185760	KCNQ5	TRUE	TRUE
chr6	73192617	G	T	ENST00000370398	ENSG00000185760	KCNQ5	TRUE	TRUE
chr6	73192620	A	T	ENST00000370398	ENSG00000185760	KCNQ5	TRUE	TRUE
chr6	73192632	G	T	ENST00000370398	ENSG00000185760	KCNQ5	TRUE	TRUE
chr6	73192638	G	T	ENST00000370398	ENSG00000185760	KCNQ5	TRUE	TRUE
chr6	73192677	A	T	ENST00000370398	ENSG00000185760	KCNQ5	FALSE	FALSE
chr6	73192683	G	T	ENST00000370398	ENSG00000185760	KCNQ5	FALSE	FALSE
chr6	73192686	A	T	ENST00000370398	ENSG00000185760	KCNQ5	FALSE	FALSE
chr6	73192689	C	T	ENST00000370398	ENSG00000185760	KCNQ5	FALSE	FALSE
chr6	73192692	G	A	ENST00000370398	ENSG00000185760	KCNQ5	TRUE	FALSE
chr6	73192692	G	C	ENST00000370398	ENSG00000185760	KCNQ5	TRUE	FALSE
chr6	73192692	G	T	ENST00000370398	ENSG00000185760	KCNQ5	TRUE	FALSE
chr6	73192693	T	A	ENST00000370398	ENSG00000185760	KCNQ5	TRUE	FALSE
chr6	73192693	T	C	ENST00000370398	ENSG00000185760	KCNQ5	TRUE	FALSE
chr6	73192693	T	G	ENST00000370398	ENSG00000185760	KCNQ5	TRUE	FALSE
chr6	73194450	A	C	ENST00000370398	ENSG00000185760	KCNQ5	TRUE	FALSE
chr6	73194450	A	G	ENST00000370398	ENSG00000185760	KCNQ5	TRUE	FALSE
chr6	73194450	A	T	ENST00000370398	ENSG00000185760	KCNQ5	TRUE	FALSE
chr6	73194451	G	A	ENST00000370398	ENSG00000185760	KCNQ5	TRUE	FALSE
chr6	73194451	G	C	ENST00000370398	ENSG00000185760	KCNQ5	TRUE	FALSE
chr6	73194451	G	T	ENST00000370398	ENSG00000185760	KCNQ5	TRUE	FALSE
chr6	73194455	C	T	ENST00000370398	ENSG00000185760	KCNQ5	FALSE	FALSE
chr6	73194464	G	T	ENST00000370398	ENSG00000185760	KCNQ5	FALSE	FALSE
chr6	73194470	A	T	ENST00000370398	ENSG00000185760	KCNQ5	FALSE	FALSE
chr6	73194481	C	A	ENST00000370398	ENSG00000185760	KCNQ5	FALSE	FALSE
chr6	73194496	T	A	ENST00000370398	ENSG00000185760	KCNQ5	FALSE	FALSE
chr6	73194496	T	G	ENST00000370398	ENSG00000185760	KCNQ5	FALSE	FALSE
chr6	73194497	C	T	ENST00000370398	ENSG00000185760	KCNQ5	FALSE	FALSE
chr6	73194500	C	T	ENST00000370398	ENSG00000185760	KCNQ5	FALSE	FALSE
chr6	73194512	A	T	ENST00000370398	ENSG00000185760	KCNQ5	FALSE	FALSE
chr6	73194525	C	A	ENST00000370398	ENSG00000185760	KCNQ5	FALSE	FALSE
chr6	73194525	C	G	ENST00000370398	ENSG00000185760	KCNQ5	FALSE	FALSE
chr6	73194537	T	A	ENST00000370398	ENSG00000185760	KCNQ5	FALSE	FALSE
chr6	73194543	C	A	ENST00000370398	ENSG00000185760	KCNQ5	FALSE	FALSE
chr6	73194543	C	G	ENST00000370398	ENSG00000185760	KCNQ5	FALSE	FALSE
chr6	73194548	C	T	ENST00000370398	ENSG00000185760	KCNQ5	FALSE	FALSE
chr6	73194563	G	T	ENST00000370398	ENSG00000185760	KCNQ5	FALSE	FALSE
chr6	73194568	T	A	ENST00000370398	ENSG00000185760	KCNQ5	FALSE	FALSE
chr6	73194569	G	T	ENST00000370398	ENSG00000185760	KCNQ5	FALSE	FALSE
chr6	73194572	C	T	ENST00000370398	ENSG00000185760	KCNQ5	FALSE	FALSE
chr6	73194586	T	A	ENST00000370398	ENSG00000185760	KCNQ5	FALSE	FALSE
chr6	73194586	T	G	ENST00000370398	ENSG00000185760	KCNQ5	FALSE	FALSE
chr6	73194587	C	T	ENST00000370398	ENSG00000185760	KCNQ5	FALSE	FALSE
chr6	73194605	A	T	ENST00000370398	ENSG00000185760	KCNQ5	FALSE	FALSE
chr6	73194615	C	A	ENST00000370398	ENSG00000185760	KCNQ5	FALSE	FALSE
chr6	73194626	C	T	ENST00000370398	ENSG00000185760	KCNQ5	FALSE	FALSE
chr6	73194640	C	A	ENST00000370398	ENSG00000185760	KCNQ5	FALSE	FALSE
chr6	73194642	T	A	ENST00000370398	ENSG00000185760	KCNQ5	FALSE	FALSE
chr6	73194642	T	G	ENST00000370398	ENSG00000185760	KCNQ5	FALSE	FALSE
chr6	73194647	A	T	ENST00000370398	ENSG00000185760	KCNQ5	FALSE	FALSE
chr6	73194651	C	A	ENST00000370398	ENSG00000185760	KCNQ5	FALSE	FALSE
chr6	73194651	C	G	ENST00000370398	ENSG00000185760	KCNQ5	FALSE	FALSE
chr6	73194669	C	A	ENST00000370398	ENSG00000185760	KCNQ5	FALSE	FALSE
chr6	73194671	A	T	ENST00000370398	ENSG00000185760	KCNQ5	FALSE	FALSE
chr6	73194680	C	T	ENST00000370398	ENSG00000185760	KCNQ5	FALSE	FALSE
chr6	73194701	G	T	ENST00000370398	ENSG00000185760	KCNQ5	FALSE	FALSE
chr6	73194713	C	T	ENST00000370398	ENSG00000185760	KCNQ5	FALSE	FALSE
chr6	73194724	C	A	ENST00000370398	ENSG00000185760	KCNQ5	FALSE	FALSE
chr6	73194724	C	G	ENST00000370398	ENSG00000185760	KCNQ5	FALSE	FALSE
chr6	73194749	C	T	ENST00000370398	ENSG00000185760	KCNQ5	FALSE	FALSE
chr6	73194758	C	T	ENST00000370398	ENSG00000185760	KCNQ5	FALSE	FALSE
chr6	73194773	C	T	ENST00000370398	ENSG00000185760	KCNQ5	FALSE	FALSE
chr6	73194786	C	A	ENST00000370398	ENSG00000185760	KCNQ5	FALSE	FALSE
chr6	73194786	C	G	ENST00000370398	ENSG00000185760	KCNQ5	FALSE	FALSE
chr6	73194818	C	T	ENST00000370398	ENSG00000185760	KCNQ5	FALSE	FALSE
chr6	73194836	A	T	ENST00000370398	ENSG00000185760	KCNQ5	FALSE	FALSE
chr6	73194858	T	A	ENST00000370398	ENSG00000185760	KCNQ5	FALSE	FALSE
chr6	73194858	T	G	ENST00000370398	ENSG00000185760	KCNQ5	FALSE	FALSE
chr6	73194860	C	T	ENST00000370398	ENSG00000185760	KCNQ5	FALSE	FALSE
chr6	73194887	A	T	ENST00000370398	ENSG00000185760	KCNQ5	FALSE	FALSE
chr6	73194905	G	T	ENST00000370398	ENSG00000185760	KCNQ5	FALSE	FALSE
chr6	73194933	T	A	ENST00000370398	ENSG00000185760	KCNQ5	FALSE	FALSE
chr6	73194933	T	G	ENST00000370398	ENSG00000185760	KCNQ5	FALSE	FALSE
chr6	73194935	C	T	ENST00000370398	ENSG00000185760	KCNQ5	FALSE	FALSE
chr6	73194938	G	T	ENST00000370398	ENSG00000185760	KCNQ5	FALSE	FALSE
chr6	73194964	C	A	ENST00000370398	ENSG00000185760	KCNQ5	FALSE	FALSE
chr6	73194977	A	T	ENST00000370398	ENSG00000185760	KCNQ5	FALSE	FALSE
chr6	73194980	G	T	ENST00000370398	ENSG00000185760	KCNQ5	FALSE	FALSE
chr6	73194989	C	T	ENST00000370398	ENSG00000185760	KCNQ5	FALSE	FALSE
chr6	73194998	C	T	ENST00000370398	ENSG00000185760	KCNQ5	FALSE	FALSE
chr6	73195002	C	A	ENST00000370398	ENSG00000185760	KCNQ5	FALSE	FALSE
chr6	73195002	C	G	ENST00000370398	ENSG00000185760	KCNQ5	FALSE	FALSE
chr6	73195013	A	T	ENST00000370398	ENSG00000185760	KCNQ5	FALSE	FALSE
chr6	73195031	A	T	ENST00000370398	ENSG00000185760	KCNQ5	FALSE	FALSE
chr6	73195046	G	T	ENST00000370398	ENSG00000185760	KCNQ5	FALSE	FALSE
chr6	73195049	G	T	ENST00000370398	ENSG00000185760	KCNQ5	FALSE	FALSE
chr6	73195052	G	T	ENST00000370398	ENSG00000185760	KCNQ5	FALSE	FALSE
chr6	73195062	T	A	ENST00000370398	ENSG00000185760	KCNQ5	FALSE	FALSE
chr6	73195072	T	A	ENST00000370398	ENSG00000185760	KCNQ5	FALSE	FALSE
chr6	73195085	A	T	ENST00000370398	ENSG00000185760	KCNQ5	FALSE	FALSE
chr6	73195092	T	A	ENST00000370398	ENSG00000185760	KCNQ5	FALSE	FALSE
chr6	73195097	A	T	ENST00000370398	ENSG00000185760	KCNQ5	FALSE	FALSE
chr6	73195104	T	A	ENST00000370398	ENSG00000185760	KCNQ5	FALSE	FALSE
chr6	73195112	C	T	ENST00000370398	ENSG00000185760	KCNQ5	FALSE	FALSE
chr6	73195128	C	A	ENST00000370398	ENSG00000185760	KCNQ5	FALSE	FALSE
chr6	73195133	G	T	ENST00000370398	ENSG00000185760	KCNQ5	FALSE	FALSE
chr6	73195136	G	T	ENST00000370398	ENSG00000185760	KCNQ5	FALSE	FALSE
chr6	73195148	C	T	ENST00000370398	ENSG00000185760	KCNQ5	FALSE	FALSE
chr6	73195155	C	A	ENST00000370398	ENSG00000185760	KCNQ5	FALSE	FALSE
chr6	73195155	C	G	ENST00000370398	ENSG00000185760	KCNQ5	FALSE	FALSE
chr6	73195163	G	T	ENST00000370398	ENSG00000185760	KCNQ5	FALSE	FALSE
chr6	73195167	C	A	ENST00000370398	ENSG00000185760	KCNQ5	FALSE	FALSE
chr6	73195167	C	G	ENST00000370398	ENSG00000185760	KCNQ5	FALSE	FALSE
chr6	73195178	A	T	ENST00000370398	ENSG00000185760	KCNQ5	FALSE	FALSE
chr6	73195187	C	T	ENST00000370398	ENSG00000185760	KCNQ5	FALSE	FALSE
chr6	73195198	C	A	ENST00000370398	ENSG00000185760	KCNQ5	FALSE	FALSE
chr6	73195198	C	G	ENST00000370398	ENSG00000185760	KCNQ5	FALSE	FALSE
chr6	73195202	A	T	ENST00000370398	ENSG00000185760	KCNQ5	FALSE	FALSE
chr6	73195206	G	A	ENST00000370398	ENSG00000185760	KCNQ5	FALSE	FALSE
chr6	73195207	G	A	ENST00000370398	ENSG00000185760	KCNQ5	FALSE	FALSE
chr6	73195211	G	T	ENST00000370398	ENSG00000185760	KCNQ5	FALSE	FALSE
chr6	73195217	A	T	ENST00000370398	ENSG00000185760	KCNQ5	FALSE	FALSE
chr6	73195221	T	A	ENST00000370398	ENSG00000185760	KCNQ5	FALSE	FALSE
chr6	73195235	G	T	ENST00000370398	ENSG00000185760	KCNQ5	FALSE	FALSE
chr6	73195238	G	T	ENST00000370398	ENSG00000185760	KCNQ5	FALSE	FALSE
chr6	73195250	G	T	ENST00000370398	ENSG00000185760	KCNQ5	FALSE	FALSE
chr6	73195253	G	T	ENST00000370398	ENSG00000185760	KCNQ5	FALSE	FALSE
chr6	73195259	G	T	ENST00000370398	ENSG00000185760	KCNQ5	FALSE	FALSE
chr6	73195286	C	T	ENST00000370398	ENSG00000185760	KCNQ5	FALSE	FALSE
chr6	73195298	G	T	ENST00000370398	ENSG00000185760	KCNQ5	FALSE	FALSE
chr6	73195314	C	A	ENST00000370398	ENSG00000185760	KCNQ5	FALSE	FALSE
chr6	73195314	C	G	ENST00000370398	ENSG00000185760	KCNQ5	FALSE	FALSE
chr6	73195331	G	T	ENST00000370398	ENSG00000185760	KCNQ5	FALSE	FALSE
chr6	73195338	C	A	ENST00000370398	ENSG00000185760	KCNQ5	FALSE	FALSE
chr6	73195338	C	G	ENST00000370398	ENSG00000185760	KCNQ5	FALSE	FALSE
chr6	73195340	C	T	ENST00000370398	ENSG00000185760	KCNQ5	FALSE	FALSE
chr6	73195344	C	A	ENST00000370398	ENSG00000185760	KCNQ5	FALSE	FALSE
chr6	73195344	C	G	ENST00000370398	ENSG00000185760	KCNQ5	FALSE	FALSE
chr6	73195349	C	T	ENST00000370398	ENSG00000185760	KCNQ5	FALSE	FALSE
chr6	73195360	T	A	ENST00000370398	ENSG00000185760	KCNQ5	FALSE	FALSE
chr6	73195361	A	T	ENST00000370398	ENSG00000185760	KCNQ5	FALSE	FALSE
chr6	73195367	G	T	ENST00000370398	ENSG00000185760	KCNQ5	FALSE	FALSE
chr6	73195370	G	T	ENST00000370398	ENSG00000185760	KCNQ5	FALSE	FALSE
chr6	73195392	T	A	ENST00000370398	ENSG00000185760	KCNQ5	FALSE	FALSE
chr6	73195403	A	T	ENST00000370398	ENSG00000185760	KCNQ5	FALSE	FALSE
chr6	73195409	A	T	ENST00000370398	ENSG00000185760	KCNQ5	FALSE	FALSE
chr6	73223756	C	A	ENST00000370388	ENSG00000256980	KHDC1L	FALSE	FALSE
chr6	73223760	G	C	ENST00000370388	ENSG00000256980	KHDC1L	FALSE	FALSE
chr6	73223760	G	T	ENST00000370388	ENSG00000256980	KHDC1L	FALSE	FALSE
chr6	73223810	G	A	ENST00000370388	ENSG00000256980	KHDC1L	FALSE	FALSE
chr6	73223816	G	A	ENST00000370388	ENSG00000256980	KHDC1L	FALSE	FALSE
chr6	73223825	C	A	ENST00000370388	ENSG00000256980	KHDC1L	FALSE	FALSE
chr6	73223834	T	A	ENST00000370388	ENSG00000256980	KHDC1L	FALSE	FALSE
chr6	73223840	C	A	ENST00000370388	ENSG00000256980	KHDC1L	TRUE	FALSE
chr6	73223840	C	G	ENST00000370388	ENSG00000256980	KHDC1L	TRUE	FALSE
chr6	73223840	C	T	ENST00000370388	ENSG00000256980	KHDC1L	TRUE	FALSE
chr6	73223841	T	A	ENST00000370388	ENSG00000256980	KHDC1L	TRUE	FALSE
chr6	73223841	T	C	ENST00000370388	ENSG00000256980	KHDC1L	TRUE	FALSE
chr6	73223841	T	G	ENST00000370388	ENSG00000256980	KHDC1L	TRUE	FALSE
chr6	73224164	A	C	ENST00000370388	ENSG00000256980	KHDC1L	TRUE	FALSE
chr6	73224164	A	G	ENST00000370388	ENSG00000256980	KHDC1L	FALSE	FALSE
chr6	73224164	A	T	ENST00000370388	ENSG00000256980	KHDC1L	TRUE	FALSE
chr6	73224165	C	A	ENST00000370388	ENSG00000256980	KHDC1L	TRUE	FALSE
chr6	73224165	C	G	ENST00000370388	ENSG00000256980	KHDC1L	TRUE	FALSE
chr6	73224165	C	T	ENST00000370388	ENSG00000256980	KHDC1L	TRUE	FALSE
chr6	73224169	G	A	ENST00000370388	ENSG00000256980	KHDC1L	FALSE	FALSE
chr6	73224176	A	T	ENST00000370388	ENSG00000256980	KHDC1L	FALSE	FALSE
chr6	73224181	T	A	ENST00000370388	ENSG00000256980	KHDC1L	FALSE	FALSE
chr6	73224190	G	A	ENST00000370388	ENSG00000256980	KHDC1L	FALSE	FALSE
chr6	73224200	G	T	ENST00000370388	ENSG00000256980	KHDC1L	FALSE	FALSE
chr6	73224221	C	T	ENST00000370388	ENSG00000256980	KHDC1L	TRUE	TRUE
chr6	73224222	C	T	ENST00000370388	ENSG00000256980	KHDC1L	TRUE	TRUE
chr6	73224226	G	A	ENST00000370388	ENSG00000256980	KHDC1L	TRUE	TRUE
chr6	73224229	T	A	ENST00000370388	ENSG00000256980	KHDC1L	TRUE	TRUE
chr6	73224244	C	A	ENST00000370388	ENSG00000256980	KHDC1L	TRUE	TRUE
chr6	73224265	G	A	ENST00000370388	ENSG00000256980	KHDC1L	TRUE	TRUE
chr6	73224281	A	T	ENST00000370388	ENSG00000256980	KHDC1L	TRUE	TRUE
chr6	73224289	C	A	ENST00000370388	ENSG00000256980	KHDC1L	TRUE	TRUE
chr6	73224295	G	A	ENST00000370388	ENSG00000256980	KHDC1L	TRUE	TRUE
chr6	73224319	C	A	ENST00000370388	ENSG00000256980	KHDC1L	TRUE	TRUE
chr6	73224323	G	T	ENST00000370388	ENSG00000256980	KHDC1L	TRUE	TRUE
chr6	73224332	G	C	ENST00000370388	ENSG00000256980	KHDC1L	TRUE	TRUE
chr6	73224332	G	T	ENST00000370388	ENSG00000256980	KHDC1L	TRUE	TRUE
chr6	73224349	C	A	ENST00000370388	ENSG00000256980	KHDC1L	TRUE	FALSE
chr6	73224349	C	G	ENST00000370388	ENSG00000256980	KHDC1L	TRUE	FALSE
chr6	73224349	C	T	ENST00000370388	ENSG00000256980	KHDC1L	TRUE	FALSE
chr6	73224350	T	A	ENST00000370388	ENSG00000256980	KHDC1L	TRUE	FALSE
chr6	73224350	T	C	ENST00000370388	ENSG00000256980	KHDC1L	TRUE	FALSE
chr6	73224350	T	G	ENST00000370388	ENSG00000256980	KHDC1L	TRUE	FALSE
chr6	73225295	A	C	ENST00000370388	ENSG00000256980	KHDC1L	TRUE	FALSE
chr6	73225295	A	G	ENST00000370388	ENSG00000256980	KHDC1L	TRUE	FALSE
chr6	73225295	A	T	ENST00000370388	ENSG00000256980	KHDC1L	TRUE	FALSE
chr6	73225296	C	A	ENST00000370388	ENSG00000256980	KHDC1L	TRUE	FALSE
chr6	73225296	C	G	ENST00000370388	ENSG00000256980	KHDC1L	TRUE	FALSE
chr6	73225296	C	T	ENST00000370388	ENSG00000256980	KHDC1L	TRUE	FALSE
chr6	73225297	C	A	ENST00000370388	ENSG00000256980	KHDC1L	TRUE	TRUE
chr6	73225309	C	A	ENST00000370388	ENSG00000256980	KHDC1L	TRUE	TRUE
chr6	73225312	C	A	ENST00000370388	ENSG00000256980	KHDC1L	TRUE	TRUE
chr6	73225315	G	A	ENST00000370388	ENSG00000256980	KHDC1L	TRUE	TRUE
chr6	73225321	C	A	ENST00000370388	ENSG00000256980	KHDC1L	TRUE	TRUE
chr6	73225324	C	A	ENST00000370388	ENSG00000256980	KHDC1L	TRUE	TRUE
chr6	73225357	C	A	ENST00000370388	ENSG00000256980	KHDC1L	TRUE	FALSE
chr6	73225367	C	T	ENST00000370388	ENSG00000256980	KHDC1L	FALSE	FALSE
chr6	73225368	C	T	ENST00000370388	ENSG00000256980	KHDC1L	FALSE	FALSE
chr6	73225370	C	T	ENST00000370388	ENSG00000256980	KHDC1L	FALSE	FALSE
chr6	73225371	C	T	ENST00000370388	ENSG00000256980	KHDC1L	FALSE	FALSE
chr6	73225378	C	A	ENST00000370388	ENSG00000256980	KHDC1L	FALSE	FALSE
chr6	73225381	T	A	ENST00000370388	ENSG00000256980	KHDC1L	FALSE	FALSE
chr6	73225399	C	A	ENST00000370388	ENSG00000256980	KHDC1L	FALSE	FALSE
chr6	73241535	A	C	ENST00000370384	ENSG00000135314	KHDC1
chr6	73241535	A	T	ENST00000370384	ENSG00000135314	KHDC1
chr6	73241542	G	C	ENST00000370384	ENSG00000135314	KHDC1
chr6	73241542	G	T	ENST00000370384	ENSG00000135314	KHDC1
chr6	73241548	A	T	ENST00000370384	ENSG00000135314	KHDC1
chr6	73241560	G	T	ENST00000370384	ENSG00000135314	KHDC1
chr6	73241562	A	T	ENST00000370384	ENSG00000135314	KHDC1
chr6	73241576	G	A	ENST00000370384	ENSG00000135314	KHDC1
chr6	73241577	G	C	ENST00000370384	ENSG00000135314	KHDC1
chr6	73241577	G	T	ENST00000370384	ENSG00000135314	KHDC1
chr6	73241591	G	A	ENST00000370384	ENSG00000135314	KHDC1
chr6	73241604	A	T	ENST00000370384	ENSG00000135314	KHDC1
chr6	73241615	C	A	ENST00000370384	ENSG00000135314	KHDC1
chr6	73241632	A	T	ENST00000370384	ENSG00000135314	KHDC1
chr6	73241645	C	A	ENST00000370384	ENSG00000135314	KHDC1
chr6	73241649	G	C	ENST00000370384	ENSG00000135314	KHDC1
chr6	73241649	G	T	ENST00000370384	ENSG00000135314	KHDC1
chr6	73241699	G	A	ENST00000370384	ENSG00000135314	KHDC1
chr6	73241705	G	A	ENST00000370384	ENSG00000135314	KHDC1
chr6	73241714	C	A	ENST00000370384	ENSG00000135314	KHDC1
chr6	73241723	C	A	ENST00000370384	ENSG00000135314	KHDC1
chr6	73241729	C	A	ENST00000370384	ENSG00000135314	KHDC1	TRUE	FALSE
chr6	73241729	C	G	ENST00000370384	ENSG00000135314	KHDC1	TRUE	FALSE
chr6	73241729	C	T	ENST00000370384	ENSG00000135314	KHDC1	TRUE	FALSE
chr6	73241730	T	A	ENST00000370384	ENSG00000135314	KHDC1	TRUE	FALSE
chr6	73241730	T	C	ENST00000370384	ENSG00000135314	KHDC1	TRUE	FALSE
chr6	73241730	T	G	ENST00000370384	ENSG00000135314	KHDC1	TRUE	FALSE
chr6	73242053	A	C	ENST00000370384	ENSG00000135314	KHDC1	TRUE	FALSE
chr6	73242053	A	G	ENST00000370384	ENSG00000135314	KHDC1	FALSE	FALSE
chr6	73242053	A	T	ENST00000370384	ENSG00000135314	KHDC1	TRUE	FALSE
chr6	73242054	C	A	ENST00000370384	ENSG00000135314	KHDC1	TRUE	FALSE
chr6	73242054	C	G	ENST00000370384	ENSG00000135314	KHDC1	TRUE	FALSE
chr6	73242054	C	T	ENST00000370384	ENSG00000135314	KHDC1	TRUE	FALSE
chr6	73242058	G	A	ENST00000370384	ENSG00000135314	KHDC1
chr6	73242068	A	C	ENST00000370384	ENSG00000135314	KHDC1
chr6	73242068	A	T	ENST00000370384	ENSG00000135314	KHDC1
chr6	73242079	G	A	ENST00000370384	ENSG00000135314	KHDC1
chr6	73242089	A	T	ENST00000370384	ENSG00000135314	KHDC1
chr6	73242092	A	T	ENST00000370384	ENSG00000135314	KHDC1
chr6	73242110	C	T	ENST00000370384	ENSG00000135314	KHDC1
chr6	73242111	C	T	ENST00000370384	ENSG00000135314	KHDC1
chr6	73242115	G	A	ENST00000370384	ENSG00000135314	KHDC1
chr6	73242133	C	A	ENST00000370384	ENSG00000135314	KHDC1
chr6	73242154	G	A	ENST00000370384	ENSG00000135314	KHDC1
chr6	73242170	C	T	ENST00000370384	ENSG00000135314	KHDC1
chr6	73242171	C	T	ENST00000370384	ENSG00000135314	KHDC1
chr6	73242178	C	A	ENST00000370384	ENSG00000135314	KHDC1
chr6	73242184	G	A	ENST00000370384	ENSG00000135314	KHDC1
chr6	73242208	C	A	ENST00000370384	ENSG00000135314	KHDC1
chr6	73242212	G	T	ENST00000370384	ENSG00000135314	KHDC1
chr6	73242221	G	C	ENST00000370384	ENSG00000135314	KHDC1
chr6	73242221	G	T	ENST00000370384	ENSG00000135314	KHDC1
chr6	73242238	C	A	ENST00000370384	ENSG00000135314	KHDC1	TRUE	FALSE
chr6	73242238	C	G	ENST00000370384	ENSG00000135314	KHDC1	TRUE	FALSE
chr6	73242238	C	T	ENST00000370384	ENSG00000135314	KHDC1	TRUE	FALSE
chr6	73242239	T	A	ENST00000370384	ENSG00000135314	KHDC1	TRUE	FALSE
chr6	73242239	T	C	ENST00000370384	ENSG00000135314	KHDC1	TRUE	FALSE
chr6	73242239	T	G	ENST00000370384	ENSG00000135314	KHDC1	TRUE	FALSE
chr6	73242404	A	C	ENST00000370384	ENSG00000135314	KHDC1	TRUE	FALSE
chr6	73242404	A	G	ENST00000370384	ENSG00000135314	KHDC1	FALSE	FALSE
chr6	73242404	A	T	ENST00000370384	ENSG00000135314	KHDC1	TRUE	FALSE
chr6	73242405	C	A	ENST00000370384	ENSG00000135314	KHDC1	TRUE	FALSE
chr6	73242405	C	G	ENST00000370384	ENSG00000135314	KHDC1	TRUE	FALSE
chr6	73242405	C	T	ENST00000370384	ENSG00000135314	KHDC1	TRUE	FALSE
chr6	73242418	C	A	ENST00000370384	ENSG00000135314	KHDC1
chr6	73242421	C	A	ENST00000370384	ENSG00000135314	KHDC1
chr6	73242424	G	A	ENST00000370384	ENSG00000135314	KHDC1
chr6	73242430	C	A	ENST00000370384	ENSG00000135314	KHDC1
chr6	73242433	C	A	ENST00000370384	ENSG00000135314	KHDC1
chr6	73242466	G	A	ENST00000370384	ENSG00000135314	KHDC1
chr6	73242476	C	T	ENST00000370384	ENSG00000135314	KHDC1
chr6	73242477	C	T	ENST00000370384	ENSG00000135314	KHDC1
chr6	73242479	C	T	ENST00000370384	ENSG00000135314	KHDC1
chr6	73242480	C	T	ENST00000370384	ENSG00000135314	KHDC1
chr6	73242487	T	A	ENST00000370384	ENSG00000135314	KHDC1
chr6	73242490	T	A	ENST00000370384	ENSG00000135314	KHDC1
chr6	73242508	C	A	ENST00000370384	ENSG00000135314	KHDC1
chr6	73242523	G	A	ENST00000370384	ENSG00000135314	KHDC1
chr6	73242526	C	A	ENST00000370384	ENSG00000135314	KHDC1
chr6	73242528	G	T	ENST00000370384	ENSG00000135314	KHDC1
chr6	73242531	C	A	ENST00000370384	ENSG00000135314	KHDC1	TRUE	FALSE
chr6	73242531	C	G	ENST00000370384	ENSG00000135314	KHDC1	TRUE	FALSE
chr6	73242531	C	T	ENST00000370384	ENSG00000135314	KHDC1	TRUE	FALSE
chr6	73242532	T	A	ENST00000370384	ENSG00000135314	KHDC1	TRUE	FALSE
chr6	73242532	T	C	ENST00000370384	ENSG00000135314	KHDC1	TRUE	FALSE
chr6	73242532	T	G	ENST00000370384	ENSG00000135314	KHDC1	TRUE	FALSE
chr6	73291996	A	C	ENST00000370384	ENSG00000135314	KHDC1	TRUE	FALSE
chr6	73291996	A	G	ENST00000370384	ENSG00000135314	KHDC1	TRUE	FALSE
chr6	73291996	A	T	ENST00000370384	ENSG00000135314	KHDC1	TRUE	FALSE
chr6	73291997	C	A	ENST00000370384	ENSG00000135314	KHDC1	TRUE	FALSE
chr6	73291997	C	G	ENST00000370384	ENSG00000135314	KHDC1	TRUE	FALSE
chr6	73291997	C	T	ENST00000370384	ENSG00000135314	KHDC1	TRUE	FALSE
chr6	73292002	T	A	ENST00000370384	ENSG00000135314	KHDC1
chr6	73292008	G	A	ENST00000370384	ENSG00000135314	KHDC1
chr6	73292009	G	T	ENST00000370384	ENSG00000135314	KHDC1
chr6	73292014	T	A	ENST00000370384	ENSG00000135314	KHDC1
chr6	73292020	T	A	ENST00000370384	ENSG00000135314	KHDC1
chr6	73292023	C	A	ENST00000370384	ENSG00000135314	KHDC1
chr6	73292031	G	C	ENST00000370384	ENSG00000135314	KHDC1
chr6	73292031	G	T	ENST00000370384	ENSG00000135314	KHDC1
chr6	73292038	T	A	ENST00000370384	ENSG00000135314	KHDC1
chr6	73292041	C	A	ENST00000370384	ENSG00000135314	KHDC1	TRUE	FALSE
chr6	73292041	C	G	ENST00000370384	ENSG00000135314	KHDC1	TRUE	FALSE
chr6	73292041	C	T	ENST00000370384	ENSG00000135314	KHDC1	TRUE	FALSE
chr6	73292042	T	A	ENST00000370384	ENSG00000135314	KHDC1	TRUE	FALSE
chr6	73292042	T	C	ENST00000370384	ENSG00000135314	KHDC1	TRUE	FALSE
chr6	73292042	T	G	ENST00000370384	ENSG00000135314	KHDC1	TRUE	FALSE
chr6	73309550	A	C	ENST00000370384	ENSG00000135314	KHDC1	TRUE	FALSE
chr6	73309550	A	G	ENST00000370384	ENSG00000135314	KHDC1	FALSE	FALSE
chr6	73309550	A	T	ENST00000370384	ENSG00000135314	KHDC1	TRUE	FALSE
chr6	73309551	C	A	ENST00000370384	ENSG00000135314	KHDC1	TRUE	FALSE
chr6	73309551	C	G	ENST00000370384	ENSG00000135314	KHDC1	TRUE	FALSE
chr6	73309551	C	T	ENST00000370384	ENSG00000135314	KHDC1	TRUE	FALSE
chr6	73309552	C	A	ENST00000370384	ENSG00000135314	KHDC1
chr6	73309555	G	A	ENST00000370384	ENSG00000135314	KHDC1
chr6	73309561	T	A	ENST00000370384	ENSG00000135314	KHDC1
chr6	73309568	C	T	ENST00000370384	ENSG00000135314	KHDC1
chr6	73309569	C	T	ENST00000370384	ENSG00000135314	KHDC1
chr6	73309615	G	A	ENST00000370384	ENSG00000135314	KHDC1
chr6	73309625	C	T	ENST00000370384	ENSG00000135314	KHDC1
chr6	73309626	C	T	ENST00000370384	ENSG00000135314	KHDC1
chr6	73309630	C	A	ENST00000370384	ENSG00000135314	KHDC1
chr6	73309631	A	C	ENST00000370384	ENSG00000135314	KHDC1
chr6	73309631	A	T	ENST00000370384	ENSG00000135314	KHDC1
chr6	73309651	C	A	ENST00000370384	ENSG00000135314	KHDC1		FALSE
chr6	73309652	G	C	ENST00000370384	ENSG00000135314	KHDC1		FALSE
chr6	73309652	G	T	ENST00000370384	ENSG00000135314	KHDC1		FALSE
chr6	73309657	C	A	ENST00000370384	ENSG00000135314	KHDC1		FALSE
chr6	73309659	G	C	ENST00000370384	ENSG00000135314	KHDC1		FALSE
chr6	73309659	G	T	ENST00000370384	ENSG00000135314	KHDC1		FALSE
chr6	73309669	C	A	ENST00000370384	ENSG00000135314	KHDC1	FALSE	FALSE
chr6	73309680	A	C	ENST00000370384	ENSG00000135314	KHDC1	FALSE	FALSE
chr6	73309680	A	T	ENST00000370384	ENSG00000135314	KHDC1	FALSE	FALSE
chr6	73309687	G	A	ENST00000370384	ENSG00000135314	KHDC1	FALSE	FALSE
chr6	73309699	G	A	ENST00000370384	ENSG00000135314	KHDC1	FALSE	FALSE
chr6	73309707	G	T	ENST00000370384	ENSG00000135314	KHDC1	FALSE	FALSE
chr6	73353325	T	A	ENST00000370370	ENSG00000203909	DPPA5	FALSE	FALSE
chr6	73353329	C	T	ENST00000370370	ENSG00000203909	DPPA5	FALSE	FALSE
chr6	73353330	C	T	ENST00000370370	ENSG00000203909	DPPA5	FALSE	FALSE
chr6	73353343	C	A	ENST00000370370	ENSG00000203909	DPPA5	FALSE	FALSE
chr6	73353361	C	A	ENST00000370370	ENSG00000203909	DPPA5	FALSE	FALSE
chr6	73353370	T	A	ENST00000370370	ENSG00000203909	DPPA5	FALSE	FALSE
chr6	73353379	C	A	ENST00000370370	ENSG00000203909	DPPA5	FALSE	FALSE
chr6	73353379	C	G	ENST00000370370	ENSG00000203909	DPPA5	FALSE	FALSE
chr6	73353379	C	T	ENST00000370370	ENSG00000203909	DPPA5	FALSE	FALSE
chr6	73353380	T	A	ENST00000370370	ENSG00000203909	DPPA5	FALSE	FALSE
chr6	73353380	T	C	ENST00000370370	ENSG00000203909	DPPA5	FALSE	FALSE
chr6	73353380	T	G	ENST00000370370	ENSG00000203909	DPPA5	FALSE	FALSE
chr6	73353851	A	C	ENST00000370370	ENSG00000203909	DPPA5	TRUE	FALSE
chr6	73353851	A	G	ENST00000370370	ENSG00000203909	DPPA5	TRUE	FALSE
chr6	73353851	A	T	ENST00000370370	ENSG00000203909	DPPA5	TRUE	FALSE
chr6	73353852	C	A	ENST00000370370	ENSG00000203909	DPPA5	TRUE	FALSE
chr6	73353852	C	G	ENST00000370370	ENSG00000203909	DPPA5	TRUE	FALSE
chr6	73353852	C	T	ENST00000370370	ENSG00000203909	DPPA5	TRUE	FALSE
chr6	73353856	G	A	ENST00000370370	ENSG00000203909	DPPA5	FALSE	FALSE
chr6	73353859	C	A	ENST00000370370	ENSG00000203909	DPPA5	FALSE	FALSE
chr6	73353862	G	A	ENST00000370370	ENSG00000203909	DPPA5	FALSE	FALSE
chr6	73353868	G	A	ENST00000370370	ENSG00000203909	DPPA5	FALSE	FALSE
chr6	73353875	C	T	ENST00000370370	ENSG00000203909	DPPA5	FALSE	FALSE
chr6	73353876	C	T	ENST00000370370	ENSG00000203909	DPPA5	FALSE	FALSE
chr6	73353880	C	A	ENST00000370370	ENSG00000203909	DPPA5	FALSE	FALSE
chr6	73353892	G	A	ENST00000370370	ENSG00000203909	DPPA5	FALSE	FALSE
chr6	73353899	C	T	ENST00000370370	ENSG00000203909	DPPA5	FALSE	FALSE
chr6	73353900	C	T	ENST00000370370	ENSG00000203909	DPPA5	FALSE	FALSE
chr6	73353904	T	A	ENST00000370370	ENSG00000203909	DPPA5	TRUE	TRUE
chr6	73353916	T	A	ENST00000370370	ENSG00000203909	DPPA5	TRUE	TRUE
chr6	73353917	G	C	ENST00000370370	ENSG00000203909	DPPA5	TRUE	TRUE
chr6	73353917	G	T	ENST00000370370	ENSG00000203909	DPPA5	TRUE	TRUE
chr6	73353921	A	T	ENST00000370370	ENSG00000203909	DPPA5	TRUE	TRUE
chr6	73353923	A	C	ENST00000370370	ENSG00000203909	DPPA5	TRUE	TRUE
chr6	73353923	A	T	ENST00000370370	ENSG00000203909	DPPA5	TRUE	TRUE
chr6	73353932	G	C	ENST00000370370	ENSG00000203909	DPPA5	TRUE	TRUE
chr6	73353932	G	T	ENST00000370370	ENSG00000203909	DPPA5	TRUE	TRUE
chr6	73353946	C	A	ENST00000370370	ENSG00000203909	DPPA5	TRUE	TRUE
chr6	73353957	G	C	ENST00000370370	ENSG00000203909	DPPA5	TRUE	TRUE
chr6	73353957	G	T	ENST00000370370	ENSG00000203909	DPPA5	TRUE	TRUE
chr6	73353964	C	A	ENST00000370370	ENSG00000203909	DPPA5	TRUE	TRUE
chr6	73353973	T	A	ENST00000370370	ENSG00000203909	DPPA5	TRUE	TRUE
chr6	73353979	C	A	ENST00000370370	ENSG00000203909	DPPA5	TRUE	TRUE
chr6	73353991	T	A	ENST00000370370	ENSG00000203909	DPPA5	TRUE	TRUE
chr6	73354000	G	A	ENST00000370370	ENSG00000203909	DPPA5	TRUE	TRUE
chr6	73354003	C	A	ENST00000370370	ENSG00000203909	DPPA5	TRUE	TRUE
chr6	73354007	G	C	ENST00000370370	ENSG00000203909	DPPA5	TRUE	TRUE
chr6	73354007	G	T	ENST00000370370	ENSG00000203909	DPPA5	TRUE	TRUE
chr6	73354018	G	A	ENST00000370370	ENSG00000203909	DPPA5	TRUE	TRUE
chr6	73354024	C	A	ENST00000370370	ENSG00000203909	DPPA5	TRUE	TRUE
chr6	73354033	C	A	ENST00000370370	ENSG00000203909	DPPA5	TRUE	FALSE
chr6	73354033	C	G	ENST00000370370	ENSG00000203909	DPPA5	TRUE	FALSE
chr6	73354033	C	T	ENST00000370370	ENSG00000203909	DPPA5	TRUE	FALSE
chr6	73354034	T	A	ENST00000370370	ENSG00000203909	DPPA5	TRUE	FALSE
chr6	73354034	T	C	ENST00000370370	ENSG00000203909	DPPA5	TRUE	FALSE
chr6	73354034	T	G	ENST00000370370	ENSG00000203909	DPPA5	TRUE	FALSE
chr6	73354112	A	C	ENST00000370370	ENSG00000203909	DPPA5	TRUE	FALSE
chr6	73354112	A	G	ENST00000370370	ENSG00000203909	DPPA5	TRUE	FALSE
chr6	73354112	A	T	ENST00000370370	ENSG00000203909	DPPA5	TRUE	FALSE
chr6	73354113	C	A	ENST00000370370	ENSG00000203909	DPPA5	TRUE	FALSE
chr6	73354113	C	G	ENST00000370370	ENSG00000203909	DPPA5	TRUE	FALSE
chr6	73354113	C	T	ENST00000370370	ENSG00000203909	DPPA5	TRUE	FALSE
chr6	73354126	T	A	ENST00000370370	ENSG00000203909	DPPA5	TRUE	TRUE
chr6	73354141	G	A	ENST00000370370	ENSG00000203909	DPPA5	TRUE	TRUE
chr6	73354147	G	A	ENST00000370370	ENSG00000203909	DPPA5	TRUE	TRUE
chr6	73354156	C	A	ENST00000370370	ENSG00000203909	DPPA5	TRUE	FALSE
chr6	73354165	T	A	ENST00000370370	ENSG00000203909	DPPA5	TRUE	FALSE
chr6	73354174	C	A	ENST00000370370	ENSG00000203909	DPPA5	TRUE	FALSE
chr6	73354183	T	A	ENST00000370370	ENSG00000203909	DPPA5	FALSE	FALSE
chr6	73354187	C	T	ENST00000370370	ENSG00000203909	DPPA5	FALSE	FALSE
chr6	73354188	C	T	ENST00000370370	ENSG00000203909	DPPA5	FALSE	FALSE
chr6	73354204	T	A	ENST00000370370	ENSG00000203909	DPPA5	FALSE	FALSE
chr6	73354222	C	A	ENST00000370370	ENSG00000203909	DPPA5	FALSE	FALSE
chr6	73362763	C	T	ENST00000370367	ENSG00000203908	KHDC3L	FALSE	FALSE
chr6	73362772	C	T	ENST00000370367	ENSG00000203908	KHDC3L	FALSE	FALSE
chr6	73362778	A	T	ENST00000370367	ENSG00000203908	KHDC3L	FALSE	FALSE
chr6	73362793	G	T	ENST00000370367	ENSG00000203908	KHDC3L	TRUE	FALSE
chr6	73362814	A	T	ENST00000370367	ENSG00000203908	KHDC3L	TRUE	TRUE
chr6	73362827	G	A	ENST00000370367	ENSG00000203908	KHDC3L	TRUE	TRUE
chr6	73362828	G	A	ENST00000370367	ENSG00000203908	KHDC3L	TRUE	TRUE
chr6	73362838	G	T	ENST00000370367	ENSG00000203908	KHDC3L	TRUE	TRUE
chr6	73362847	A	T	ENST00000370367	ENSG00000203908	KHDC3L	TRUE	TRUE
chr6	73362856	A	T	ENST00000370367	ENSG00000203908	KHDC3L	TRUE	TRUE
chr6	73362871	G	T	ENST00000370367	ENSG00000203908	KHDC3L	TRUE	TRUE
chr6	73362878	G	A	ENST00000370367	ENSG00000203908	KHDC3L	TRUE	TRUE
chr6	73362879	G	A	ENST00000370367	ENSG00000203908	KHDC3L	TRUE	TRUE
chr6	73362886	G	T	ENST00000370367	ENSG00000203908	KHDC3L	TRUE	TRUE
chr6	73362889	A	T	ENST00000370367	ENSG00000203908	KHDC3L	TRUE	TRUE
chr6	73362899	G	A	ENST00000370367	ENSG00000203908	KHDC3L	TRUE	FALSE
chr6	73362899	G	C	ENST00000370367	ENSG00000203908	KHDC3L	TRUE	FALSE
chr6	73362899	G	T	ENST00000370367	ENSG00000203908	KHDC3L	TRUE	FALSE
chr6	73362900	T	A	ENST00000370367	ENSG00000203908	KHDC3L	TRUE	FALSE
chr6	73362900	T	C	ENST00000370367	ENSG00000203908	KHDC3L	TRUE	FALSE
chr6	73362900	T	G	ENST00000370367	ENSG00000203908	KHDC3L	TRUE	FALSE
chr6	73363093	A	C	ENST00000370367	ENSG00000203908	KHDC3L	TRUE	FALSE
chr6	73363093	A	G	ENST00000370367	ENSG00000203908	KHDC3L	TRUE	FALSE
chr6	73363093	A	T	ENST00000370367	ENSG00000203908	KHDC3L	TRUE	FALSE
chr6	73363094	G	A	ENST00000370367	ENSG00000203908	KHDC3L	TRUE	FALSE
chr6	73363094	G	C	ENST00000370367	ENSG00000203908	KHDC3L	TRUE	FALSE
chr6	73363094	G	T	ENST00000370367	ENSG00000203908	KHDC3L	TRUE	FALSE
chr6	73363103	G	T	ENST00000370367	ENSG00000203908	KHDC3L	TRUE	TRUE
chr6	73363106	G	T	ENST00000370367	ENSG00000203908	KHDC3L	TRUE	TRUE
chr6	73363124	C	T	ENST00000370367	ENSG00000203908	KHDC3L	TRUE	TRUE
chr6	73363136	C	T	ENST00000370367	ENSG00000203908	KHDC3L	TRUE	TRUE
chr6	73363143	T	A	ENST00000370367	ENSG00000203908	KHDC3L	TRUE	TRUE
chr6	73363157	C	T	ENST00000370367	ENSG00000203908	KHDC3L	TRUE	TRUE
chr6	73363161	T	A	ENST00000370367	ENSG00000203908	KHDC3L	TRUE	TRUE
chr6	73363175	G	T	ENST00000370367	ENSG00000203908	KHDC3L	TRUE	TRUE
chr6	73363181	G	T	ENST00000370367	ENSG00000203908	KHDC3L	TRUE	TRUE
chr6	73363188	T	A	ENST00000370367	ENSG00000203908	KHDC3L	TRUE	TRUE
chr6	73363210	C	A	ENST00000370367	ENSG00000203908	KHDC3L	TRUE	TRUE
chr6	73363210	C	G	ENST00000370367	ENSG00000203908	KHDC3L	TRUE	TRUE
chr6	73363211	C	T	ENST00000370367	ENSG00000203908	KHDC3L	TRUE	TRUE
chr6	73363214	G	T	ENST00000370367	ENSG00000203908	KHDC3L	TRUE	TRUE
chr6	73363226	A	T	ENST00000370367	ENSG00000203908	KHDC3L	FALSE	FALSE
chr6	73363252	T	A	ENST00000370367	ENSG00000203908	KHDC3L	FALSE	FALSE
chr6	73363252	T	G	ENST00000370367	ENSG00000203908	KHDC3L	FALSE	FALSE
chr6	73363259	C	T	ENST00000370367	ENSG00000203908	KHDC3L	FALSE	FALSE
chr6	73363265	C	T	ENST00000370367	ENSG00000203908	KHDC3L	FALSE	FALSE
chr6	73363271	A	T	ENST00000370367	ENSG00000203908	KHDC3L	FALSE	FALSE
chr6	73363275	G	A	ENST00000370367	ENSG00000203908	KHDC3L	TRUE	FALSE
chr6	73363275	G	C	ENST00000370367	ENSG00000203908	KHDC3L	TRUE	FALSE
chr6	73363275	G	T	ENST00000370367	ENSG00000203908	KHDC3L	TRUE	FALSE
chr6	73363276	T	A	ENST00000370367	ENSG00000203908	KHDC3L	TRUE	FALSE
chr6	73363276	T	C	ENST00000370367	ENSG00000203908	KHDC3L	TRUE	FALSE
chr6	73363276	T	G	ENST00000370367	ENSG00000203908	KHDC3L	TRUE	FALSE
chr6	73363554	A	C	ENST00000370367	ENSG00000203908	KHDC3L	TRUE	FALSE
chr6	73363554	A	G	ENST00000370367	ENSG00000203908	KHDC3L	TRUE	FALSE
chr6	73363554	A	T	ENST00000370367	ENSG00000203908	KHDC3L	TRUE	FALSE
chr6	73363555	G	A	ENST00000370367	ENSG00000203908	KHDC3L	TRUE	FALSE
chr6	73363555	G	C	ENST00000370367	ENSG00000203908	KHDC3L	TRUE	FALSE
chr6	73363555	G	T	ENST00000370367	ENSG00000203908	KHDC3L	TRUE	FALSE
chr6	73363559	C	A	ENST00000370367	ENSG00000203908	KHDC3L	FALSE	FALSE
chr6	73363559	C	G	ENST00000370367	ENSG00000203908	KHDC3L	FALSE	FALSE
chr6	73363561	G	T	ENST00000370367	ENSG00000203908	KHDC3L	FALSE	FALSE
chr6	73363564	A	T	ENST00000370367	ENSG00000203908	KHDC3L	FALSE	FALSE
chr6	73363576	C	T	ENST00000370367	ENSG00000203908	KHDC3L	FALSE	FALSE
chr6	73363591	C	T	ENST00000370367	ENSG00000203908	KHDC3L
chr6	73363594	A	T	ENST00000370367	ENSG00000203908	KHDC3L
chr6	73363600	G	T	ENST00000370367	ENSG00000203908	KHDC3L
chr6	73363606	C	T	ENST00000370367	ENSG00000203908	KHDC3L
chr6	73363616	C	A	ENST00000370367	ENSG00000203908	KHDC3L
chr6	73363616	C	G	ENST00000370367	ENSG00000203908	KHDC3L
chr6	73363621	G	T	ENST00000370367	ENSG00000203908	KHDC3L
chr6	73363630	G	T	ENST00000370367	ENSG00000203908	KHDC3L
chr6	73363642	C	T	ENST00000370367	ENSG00000203908	KHDC3L
chr6	73363649	C	A	ENST00000370367	ENSG00000203908	KHDC3L
chr6	73363654	G	T	ENST00000370367	ENSG00000203908	KHDC3L
chr6	73363663	G	T	ENST00000370367	ENSG00000203908	KHDC3L
chr6	73363675	C	T	ENST00000370367	ENSG00000203908	KHDC3L
chr6	73363682	C	A	ENST00000370367	ENSG00000203908	KHDC3L
chr6	73363687	G	T	ENST00000370367	ENSG00000203908	KHDC3L
chr6	73363693	C	T	ENST00000370367	ENSG00000203908	KHDC3L
chr6	73363696	G	T	ENST00000370367	ENSG00000203908	KHDC3L
chr6	73363708	C	T	ENST00000370367	ENSG00000203908	KHDC3L
chr6	73363723	G	T	ENST00000370367	ENSG00000203908	KHDC3L
chr6	73363729	C	T	ENST00000370367	ENSG00000203908	KHDC3L
chr6	73363732	G	T	ENST00000370367	ENSG00000203908	KHDC3L
chr6	73363744	C	T	ENST00000370367	ENSG00000203908	KHDC3L
chr6	73363747	C	T	ENST00000370367	ENSG00000203908	KHDC3L
chr6	73363756	C	T	ENST00000370367	ENSG00000203908	KHDC3L
chr6	73363768	A	T	ENST00000370367	ENSG00000203908	KHDC3L	FALSE	FALSE
chr6	73363772	C	A	ENST00000370367	ENSG00000203908	KHDC3L	FALSE	FALSE
chr6	73363780	C	T	ENST00000370367	ENSG00000203908	KHDC3L	FALSE	FALSE
chr6	73363783	C	T	ENST00000370367	ENSG00000203908	KHDC3L	FALSE	FALSE
chr6	73363792	G	T	ENST00000370367	ENSG00000203908	KHDC3L	FALSE	FALSE
chr6	73363804	A	T	ENST00000370367	ENSG00000203908	KHDC3L	FALSE	FALSE
chr6	73363816	C	T	ENST00000370367	ENSG00000203908	KHDC3L	FALSE	FALSE
chr6	73363828	G	T	ENST00000370367	ENSG00000203908	KHDC3L	FALSE	FALSE
chr6	73363852	A	T	ENST00000370367	ENSG00000203908	KHDC3L	FALSE	FALSE
chr6	73363856	T	A	ENST00000370367	ENSG00000203908	KHDC3L	FALSE	FALSE
chr6	73363856	T	G	ENST00000370367	ENSG00000203908	KHDC3L	FALSE	FALSE
chr6	73368801	G	A	ENST00000370359	ENSG00000203907	OOEP	FALSE	FALSE
chr6	73368818	G	C	ENST00000370359	ENSG00000203907	OOEP	FALSE	FALSE
chr6	73368818	G	T	ENST00000370359	ENSG00000203907	OOEP	FALSE	FALSE
chr6	73368831	T	A	ENST00000370359	ENSG00000203907	OOEP	FALSE	FALSE
chr6	73368833	A	T	ENST00000370359	ENSG00000203907	OOEP	FALSE	FALSE
chr6	73368840	T	A	ENST00000370359	ENSG00000203907	OOEP	FALSE	FALSE
chr6	73368843	C	A	ENST00000370359	ENSG00000203907	OOEP	FALSE	FALSE
chr6	73368852	T	A	ENST00000370359	ENSG00000203907	OOEP	FALSE	FALSE
chr6	73368858	T	A	ENST00000370359	ENSG00000203907	OOEP	FALSE	FALSE
chr6	73368861	C	A	ENST00000370359	ENSG00000203907	OOEP	FALSE	FALSE
chr6	73368864	C	A	ENST00000370359	ENSG00000203907	OOEP	TRUE	FALSE
chr6	73368864	C	G	ENST00000370359	ENSG00000203907	OOEP	TRUE	FALSE
chr6	73368864	C	T	ENST00000370359	ENSG00000203907	OOEP	TRUE	FALSE
chr6	73368865	T	A	ENST00000370359	ENSG00000203907	OOEP	TRUE	FALSE
chr6	73368865	T	C	ENST00000370359	ENSG00000203907	OOEP	TRUE	FALSE
chr6	73368865	T	G	ENST00000370359	ENSG00000203907	OOEP	TRUE	FALSE
chr6	73369204	A	C	ENST00000370359	ENSG00000203907	OOEP	TRUE	FALSE
chr6	73369204	A	G	ENST00000370359	ENSG00000203907	OOEP	TRUE	FALSE
chr6	73369204	A	T	ENST00000370359	ENSG00000203907	OOEP	TRUE	FALSE
chr6	73369205	C	A	ENST00000370359	ENSG00000203907	OOEP	TRUE	FALSE
chr6	73369205	C	G	ENST00000370359	ENSG00000203907	OOEP	TRUE	FALSE
chr6	73369205	C	T	ENST00000370359	ENSG00000203907	OOEP	TRUE	FALSE
chr6	73369209	G	A	ENST00000370359	ENSG00000203907	OOEP	FALSE	FALSE
chr6	73369221	C	A	ENST00000370359	ENSG00000203907	OOEP	FALSE	FALSE
chr6	73369224	G	A	ENST00000370359	ENSG00000203907	OOEP	FALSE	FALSE
chr6	73369231	C	T	ENST00000370359	ENSG00000203907	OOEP	FALSE	FALSE
chr6	73369232	C	T	ENST00000370359	ENSG00000203907	OOEP	FALSE	FALSE
chr6	73369240	G	T	ENST00000370359	ENSG00000203907	OOEP	FALSE	FALSE
chr6	73369257	T	A	ENST00000370359	ENSG00000203907	OOEP	TRUE	TRUE
chr6	73369269	G	A	ENST00000370359	ENSG00000203907	OOEP	TRUE	TRUE
chr6	73369299	C	A	ENST00000370359	ENSG00000203907	OOEP	TRUE	TRUE
chr6	73369313	G	C	ENST00000370359	ENSG00000203907	OOEP	TRUE	TRUE
chr6	73369313	G	T	ENST00000370359	ENSG00000203907	OOEP	TRUE	TRUE
chr6	73369344	G	A	ENST00000370359	ENSG00000203907	OOEP	TRUE	TRUE
chr6	73369351	C	T	ENST00000370359	ENSG00000203907	OOEP	TRUE	TRUE
chr6	73369352	C	T	ENST00000370359	ENSG00000203907	OOEP	TRUE	TRUE
chr6	73369356	C	A	ENST00000370359	ENSG00000203907	OOEP	TRUE	TRUE
chr6	73369362	C	A	ENST00000370359	ENSG00000203907	OOEP	TRUE	TRUE
chr6	73369377	G	A	ENST00000370359	ENSG00000203907	OOEP	TRUE	TRUE
chr6	73369386	C	A	ENST00000370359	ENSG00000203907	OOEP	TRUE	FALSE
chr6	73369386	C	G	ENST00000370359	ENSG00000203907	OOEP	TRUE	FALSE
chr6	73369386	C	T	ENST00000370359	ENSG00000203907	OOEP	TRUE	FALSE
chr6	73369387	T	A	ENST00000370359	ENSG00000203907	OOEP	TRUE	FALSE
chr6	73369387	T	C	ENST00000370359	ENSG00000203907	OOEP	TRUE	FALSE
chr6	73369387	T	G	ENST00000370359	ENSG00000203907	OOEP	TRUE	FALSE
chr6	73369601	A	C	ENST00000370359	ENSG00000203907	OOEP	FALSE	FALSE
chr6	73369601	A	G	ENST00000370359	ENSG00000203907	OOEP	FALSE	FALSE
chr6	73369601	A	T	ENST00000370359	ENSG00000203907	OOEP	FALSE	FALSE
chr6	73369602	C	A	ENST00000370359	ENSG00000203907	OOEP	FALSE	FALSE
chr6	73369602	C	G	ENST00000370359	ENSG00000203907	OOEP	FALSE	FALSE
chr6	73369602	C	T	ENST00000370359	ENSG00000203907	OOEP	FALSE	FALSE
chr6	73369612	C	A	ENST00000370359	ENSG00000203907	OOEP	TRUE	TRUE
chr6	73369622	C	T	ENST00000370359	ENSG00000203907	OOEP	TRUE	TRUE
chr6	73369623	C	T	ENST00000370359	ENSG00000203907	OOEP	TRUE	TRUE
chr6	73369630	C	A	ENST00000370359	ENSG00000203907	OOEP	TRUE	TRUE
chr6	73369634	G	C	ENST00000370359	ENSG00000203907	OOEP	TRUE	TRUE
chr6	73369634	G	T	ENST00000370359	ENSG00000203907	OOEP	TRUE	TRUE
chr6	73369644	A	T	ENST00000370359	ENSG00000203907	OOEP	TRUE	TRUE
chr6	73369654	T	A	ENST00000370359	ENSG00000203907	OOEP	TRUE	TRUE
chr6	73369660	C	A	ENST00000370359	ENSG00000203907	OOEP	TRUE	TRUE
chr6	73369663	G	A	ENST00000370359	ENSG00000203907	OOEP	TRUE	TRUE
chr6	73369673	C	T	ENST00000370359	ENSG00000203907	OOEP	TRUE	TRUE
chr6	73369674	C	T	ENST00000370359	ENSG00000203907	OOEP	TRUE	TRUE
chr6	73369676	C	T	ENST00000370359	ENSG00000203907	OOEP	TRUE	TRUE
chr6	73369677	C	T	ENST00000370359	ENSG00000203907	OOEP	TRUE	TRUE
chr6	73369696	G	A	ENST00000370359	ENSG00000203907	OOEP	TRUE	TRUE
chr6	73369713	A	C	ENST00000370359	ENSG00000203907	OOEP	TRUE	TRUE
chr6	73369713	A	T	ENST00000370359	ENSG00000203907	OOEP	TRUE	TRUE
chr6	73369726	G	A	ENST00000370359	ENSG00000203907	OOEP	TRUE	FALSE
chr6	73369729	C	A	ENST00000370359	ENSG00000203907	OOEP	TRUE	FALSE
chr6	73369750	G	A	ENST00000370359	ENSG00000203907	OOEP	FALSE	FALSE
chr6	73369753	T	A	ENST00000370359	ENSG00000203907	OOEP	FALSE	FALSE
chr6	73369762	G	A	ENST00000370359	ENSG00000203907	OOEP	FALSE	FALSE
chr6	73369768	C	A	ENST00000370359	ENSG00000203907	OOEP	FALSE	FALSE
chr6	73394918	G	T	ENST00000370336	ENSG00000080007	DDX43	FALSE	FALSE
chr6	73394921	G	T	ENST00000370336	ENSG00000080007	DDX43	FALSE	FALSE
chr6	73394930	A	T	ENST00000370336	ENSG00000080007	DDX43	FALSE	FALSE
chr6	73394943	G	A	ENST00000370336	ENSG00000080007	DDX43	FALSE	FALSE
chr6	73394944	G	A	ENST00000370336	ENSG00000080007	DDX43	FALSE	FALSE
chr6	73394960	C	T	ENST00000370336	ENSG00000080007	DDX43	TRUE	FALSE
chr6	73394967	C	A	ENST00000370336	ENSG00000080007	DDX43	TRUE	FALSE
chr6	73394978	C	T	ENST00000370336	ENSG00000080007	DDX43	TRUE	TRUE
chr6	73394987	G	T	ENST00000370336	ENSG00000080007	DDX43	TRUE	TRUE
chr6	73395002	G	T	ENST00000370336	ENSG00000080007	DDX43	TRUE	TRUE
chr6	73395005	G	T	ENST00000370336	ENSG00000080007	DDX43	TRUE	TRUE
chr6	73395009	T	A	ENST00000370336	ENSG00000080007	DDX43	TRUE	TRUE
chr6	73395014	C	T	ENST00000370336	ENSG00000080007	DDX43	TRUE	TRUE
chr6	73395026	G	T	ENST00000370336	ENSG00000080007	DDX43	TRUE	TRUE
chr6	73395029	G	T	ENST00000370336	ENSG00000080007	DDX43	TRUE	TRUE
chr6	73395034	T	A	ENST00000370336	ENSG00000080007	DDX43	TRUE	TRUE
chr6	73395034	T	G	ENST00000370336	ENSG00000080007	DDX43	TRUE	TRUE
chr6	73395044	A	T	ENST00000370336	ENSG00000080007	DDX43	TRUE	TRUE
chr6	73395057	G	A	ENST00000370336	ENSG00000080007	DDX43	TRUE	TRUE
chr6	73395058	G	A	ENST00000370336	ENSG00000080007	DDX43	TRUE	TRUE
chr6	73395059	A	T	ENST00000370336	ENSG00000080007	DDX43	TRUE	TRUE
chr6	73395080	G	T	ENST00000370336	ENSG00000080007	DDX43	TRUE	TRUE
chr6	73395101	G	T	ENST00000370336	ENSG00000080007	DDX43	TRUE	TRUE
chr6	73395104	G	T	ENST00000370336	ENSG00000080007	DDX43	TRUE	TRUE
chr6	73395118	T	A	ENST00000370336	ENSG00000080007	DDX43	TRUE	TRUE
chr6	73395126	T	A	ENST00000370336	ENSG00000080007	DDX43	TRUE	TRUE
chr6	73395128	A	T	ENST00000370336	ENSG00000080007	DDX43	TRUE	TRUE
chr6	73395156	G	A	ENST00000370336	ENSG00000080007	DDX43	TRUE	FALSE
chr6	73395156	G	C	ENST00000370336	ENSG00000080007	DDX43	TRUE	FALSE
chr6	73395156	G	T	ENST00000370336	ENSG00000080007	DDX43	TRUE	FALSE
chr6	73395157	T	A	ENST00000370336	ENSG00000080007	DDX43	TRUE	FALSE
chr6	73395157	T	C	ENST00000370336	ENSG00000080007	DDX43	TRUE	FALSE
chr6	73395157	T	G	ENST00000370336	ENSG00000080007	DDX43	TRUE	FALSE
chr6	73397687	A	C	ENST00000370336	ENSG00000080007	DDX43	TRUE	FALSE
chr6	73397687	A	G	ENST00000370336	ENSG00000080007	DDX43	TRUE	FALSE
chr6	73397687	A	T	ENST00000370336	ENSG00000080007	DDX43	TRUE	FALSE
chr6	73397688	G	A	ENST00000370336	ENSG00000080007	DDX43	TRUE	FALSE
chr6	73397688	G	C	ENST00000370336	ENSG00000080007	DDX43	TRUE	FALSE
chr6	73397688	G	T	ENST00000370336	ENSG00000080007	DDX43	TRUE	FALSE
chr6	73397701	C	A	ENST00000370336	ENSG00000080007	DDX43	TRUE	TRUE
chr6	73397701	C	G	ENST00000370336	ENSG00000080007	DDX43	TRUE	TRUE
chr6	73397703	A	T	ENST00000370336	ENSG00000080007	DDX43	TRUE	TRUE
chr6	73397709	A	T	ENST00000370336	ENSG00000080007	DDX43	TRUE	TRUE
chr6	73397718	C	T	ENST00000370336	ENSG00000080007	DDX43	TRUE	TRUE
chr6	73397742	C	T	ENST00000370336	ENSG00000080007	DDX43	TRUE	TRUE
chr6	73397745	G	A	ENST00000370336	ENSG00000080007	DDX43	TRUE	FALSE
chr6	73397745	G	C	ENST00000370336	ENSG00000080007	DDX43	TRUE	FALSE
chr6	73397745	G	T	ENST00000370336	ENSG00000080007	DDX43	TRUE	FALSE
chr6	73397746	T	A	ENST00000370336	ENSG00000080007	DDX43	TRUE	FALSE
chr6	73397746	T	C	ENST00000370336	ENSG00000080007	DDX43	TRUE	FALSE
chr6	73397746	T	G	ENST00000370336	ENSG00000080007	DDX43	TRUE	FALSE
chr6	73400232	A	C	ENST00000370336	ENSG00000080007	DDX43	TRUE	TRUE
chr6	73400232	A	G	ENST00000370336	ENSG00000080007	DDX43	TRUE	TRUE
chr6	73400232	A	T	ENST00000370336	ENSG00000080007	DDX43	TRUE	TRUE
chr6	73400233	G	A	ENST00000370336	ENSG00000080007	DDX43	TRUE	TRUE
chr6	73400233	G	C	ENST00000370336	ENSG00000080007	DDX43	TRUE	TRUE
chr6	73400233	G	T	ENST00000370336	ENSG00000080007	DDX43	TRUE	TRUE
chr6	73400240	C	T	ENST00000370336	ENSG00000080007	DDX43	TRUE	TRUE
chr6	73400243	G	T	ENST00000370336	ENSG00000080007	DDX43	TRUE	TRUE
chr6	73400246	C	T	ENST00000370336	ENSG00000080007	DDX43	TRUE	TRUE
chr6	73400252	G	T	ENST00000370336	ENSG00000080007	DDX43	TRUE	TRUE
chr6	73400256	C	A	ENST00000370336	ENSG00000080007	DDX43	TRUE	TRUE
chr6	73400256	C	G	ENST00000370336	ENSG00000080007	DDX43	TRUE	TRUE
chr6	73400259	T	A	ENST00000370336	ENSG00000080007	DDX43	TRUE	TRUE
chr6	73400259	T	G	ENST00000370336	ENSG00000080007	DDX43	TRUE	TRUE
chr6	73400264	A	T	ENST00000370336	ENSG00000080007	DDX43	TRUE	TRUE
chr6	73400279	A	T	ENST00000370336	ENSG00000080007	DDX43	TRUE	TRUE
chr6	73400288	C	T	ENST00000370336	ENSG00000080007	DDX43	TRUE	TRUE
chr6	73400294	A	T	ENST00000370336	ENSG00000080007	DDX43	TRUE	TRUE
chr6	73400300	A	T	ENST00000370336	ENSG00000080007	DDX43	TRUE	TRUE
chr6	73400324	A	T	ENST00000370336	ENSG00000080007	DDX43	TRUE	TRUE
chr6	73400327	A	T	ENST00000370336	ENSG00000080007	DDX43	TRUE	TRUE
chr6	73400333	G	T	ENST00000370336	ENSG00000080007	DDX43	TRUE	TRUE
chr6	73400336	G	T	ENST00000370336	ENSG00000080007	DDX43	TRUE	TRUE
chr6	73400344	C	A	ENST00000370336	ENSG00000080007	DDX43	TRUE	TRUE
chr6	73400344	C	G	ENST00000370336	ENSG00000080007	DDX43	TRUE	TRUE
chr6	73400349	C	A	ENST00000370336	ENSG00000080007	DDX43	TRUE	TRUE
chr6	73400349	C	G	ENST00000370336	ENSG00000080007	DDX43	TRUE	TRUE
chr6	73400351	G	T	ENST00000370336	ENSG00000080007	DDX43	TRUE	TRUE
chr6	73400356	C	A	ENST00000370336	ENSG00000080007	DDX43	TRUE	TRUE
chr6	73400357	G	T	ENST00000370336	ENSG00000080007	DDX43	TRUE	TRUE
chr6	73400364	G	A	ENST00000370336	ENSG00000080007	DDX43	TRUE	TRUE
chr6	73400364	G	C	ENST00000370336	ENSG00000080007	DDX43	TRUE	TRUE
chr6	73400364	G	T	ENST00000370336	ENSG00000080007	DDX43	TRUE	TRUE
chr6	73400365	T	A	ENST00000370336	ENSG00000080007	DDX43	TRUE	TRUE
chr6	73400365	T	C	ENST00000370336	ENSG00000080007	DDX43	FALSE	FALSE
chr6	73400365	T	G	ENST00000370336	ENSG00000080007	DDX43	TRUE	FALSE
chr6	73401857	A	C	ENST00000370336	ENSG00000080007	DDX43	TRUE	TRUE
chr6	73401857	A	G	ENST00000370336	ENSG00000080007	DDX43	TRUE	FALSE
chr6	73401857	A	T	ENST00000370336	ENSG00000080007	DDX43	TRUE	TRUE
chr6	73401858	G	A	ENST00000370336	ENSG00000080007	DDX43	TRUE	TRUE
chr6	73401858	G	C	ENST00000370336	ENSG00000080007	DDX43	TRUE	TRUE
chr6	73401858	G	T	ENST00000370336	ENSG00000080007	DDX43	TRUE	TRUE
chr6	73401870	C	T	ENST00000370336	ENSG00000080007	DDX43
chr6	73401882	G	T	ENST00000370336	ENSG00000080007	DDX43
chr6	73401885	A	T	ENST00000370336	ENSG00000080007	DDX43
chr6	73401891	G	T	ENST00000370336	ENSG00000080007	DDX43
chr6	73401918	G	T	ENST00000370336	ENSG00000080007	DDX43	TRUE	TRUE
chr6	73401931	T	A	ENST00000370336	ENSG00000080007	DDX43	TRUE	TRUE
chr6	73401940	G	A	ENST00000370336	ENSG00000080007	DDX43	TRUE	TRUE
chr6	73401941	G	A	ENST00000370336	ENSG00000080007	DDX43	TRUE	TRUE
chr6	73401945	C	T	ENST00000370336	ENSG00000080007	DDX43	TRUE	TRUE
chr6	73401951	A	T	ENST00000370336	ENSG00000080007	DDX43	TRUE	TRUE
chr6	73401954	G	T	ENST00000370336	ENSG00000080007	DDX43	TRUE	TRUE
chr6	73401957	G	T	ENST00000370336	ENSG00000080007	DDX43	TRUE	TRUE
chr6	73401964	T	A	ENST00000370336	ENSG00000080007	DDX43	TRUE	TRUE
chr6	73401966	A	T	ENST00000370336	ENSG00000080007	DDX43	TRUE	TRUE
chr6	73401970	G	A	ENST00000370336	ENSG00000080007	DDX43	TRUE	TRUE
chr6	73401971	G	A	ENST00000370336	ENSG00000080007	DDX43	TRUE	TRUE
chr6	73401972	C	T	ENST00000370336	ENSG00000080007	DDX43	TRUE	TRUE
chr6	73401975	A	T	ENST00000370336	ENSG00000080007	DDX43	TRUE	TRUE
chr6	73401981	A	T	ENST00000370336	ENSG00000080007	DDX43	TRUE	TRUE
chr6	73401985	G	A	ENST00000370336	ENSG00000080007	DDX43	TRUE	TRUE
chr6	73401986	G	A	ENST00000370336	ENSG00000080007	DDX43	TRUE	TRUE
chr6	73401991	G	A	ENST00000370336	ENSG00000080007	DDX43	TRUE	FALSE
chr6	73401991	G	C	ENST00000370336	ENSG00000080007	DDX43	TRUE	FALSE
chr6	73401991	G	T	ENST00000370336	ENSG00000080007	DDX43	TRUE	FALSE
chr6	73401992	T	A	ENST00000370336	ENSG00000080007	DDX43	TRUE	FALSE
chr6	73401992	T	C	ENST00000370336	ENSG00000080007	DDX43	TRUE	FALSE
chr6	73401992	T	G	ENST00000370336	ENSG00000080007	DDX43	TRUE	FALSE
chr6	73404688	A	C	ENST00000370336	ENSG00000080007	DDX43	FALSE	FALSE
chr6	73404688	A	G	ENST00000370336	ENSG00000080007	DDX43	FALSE	FALSE
chr6	73404688	A	T	ENST00000370336	ENSG00000080007	DDX43	FALSE	FALSE
chr6	73404689	G	A	ENST00000370336	ENSG00000080007	DDX43	FALSE	FALSE
chr6	73404689	G	C	ENST00000370336	ENSG00000080007	DDX43	FALSE	FALSE
chr6	73404689	G	T	ENST00000370336	ENSG00000080007	DDX43	FALSE	FALSE
chr6	73404693	T	A	ENST00000370336	ENSG00000080007	DDX43	TRUE	TRUE
chr6	73404693	T	G	ENST00000370336	ENSG00000080007	DDX43	TRUE	TRUE
chr6	73404704	A	T	ENST00000370336	ENSG00000080007	DDX43	TRUE	TRUE
chr6	73404707	A	T	ENST00000370336	ENSG00000080007	DDX43	TRUE	TRUE
chr6	73404718	T	A	ENST00000370336	ENSG00000080007	DDX43	TRUE	TRUE
chr6	73404718	T	G	ENST00000370336	ENSG00000080007	DDX43	TRUE	TRUE
chr6	73404719	A	T	ENST00000370336	ENSG00000080007	DDX43	TRUE	TRUE
chr6	73404722	G	T	ENST00000370336	ENSG00000080007	DDX43	TRUE	TRUE
chr6	73404747	C	A	ENST00000370336	ENSG00000080007	DDX43	TRUE	TRUE
chr6	73404747	C	G	ENST00000370336	ENSG00000080007	DDX43	TRUE	TRUE
chr6	73404749	A	T	ENST00000370336	ENSG00000080007	DDX43	TRUE	TRUE
chr6	73404755	G	T	ENST00000370336	ENSG00000080007	DDX43	TRUE	TRUE
chr6	73404768	G	A	ENST00000370336	ENSG00000080007	DDX43	TRUE	TRUE
chr6	73404769	G	A	ENST00000370336	ENSG00000080007	DDX43	TRUE	TRUE
chr6	73404772	G	A	ENST00000370336	ENSG00000080007	DDX43	FALSE	FALSE
chr6	73404772	G	C	ENST00000370336	ENSG00000080007	DDX43	FALSE	FALSE
chr6	73404772	G	T	ENST00000370336	ENSG00000080007	DDX43	FALSE	FALSE
chr6	73404773	T	A	ENST00000370336	ENSG00000080007	DDX43	FALSE	FALSE
chr6	73404773	T	C	ENST00000370336	ENSG00000080007	DDX43	FALSE	FALSE
chr6	73404773	T	G	ENST00000370336	ENSG00000080007	DDX43	FALSE	FALSE
chr6	73405677	A	C	ENST00000370336	ENSG00000080007	DDX43	TRUE	FALSE
chr6	73405677	A	G	ENST00000370336	ENSG00000080007	DDX43	TRUE	FALSE
chr6	73405677	A	T	ENST00000370336	ENSG00000080007	DDX43	TRUE	FALSE
chr6	73405678	G	A	ENST00000370336	ENSG00000080007	DDX43	TRUE	FALSE
chr6	73405678	G	C	ENST00000370336	ENSG00000080007	DDX43	TRUE	FALSE
chr6	73405678	G	T	ENST00000370336	ENSG00000080007	DDX43	TRUE	FALSE
chr6	73405680	A	T	ENST00000370336	ENSG00000080007	DDX43	TRUE	TRUE
chr6	73405683	G	T	ENST00000370336	ENSG00000080007	DDX43	TRUE	TRUE
chr6	73405702	G	A	ENST00000370336	ENSG00000080007	DDX43	TRUE	TRUE
chr6	73405703	G	A	ENST00000370336	ENSG00000080007	DDX43	TRUE	TRUE
chr6	73405711	T	A	ENST00000370336	ENSG00000080007	DDX43	TRUE	TRUE
chr6	73405713	A	T	ENST00000370336	ENSG00000080007	DDX43	TRUE	TRUE
chr6	73405722	G	T	ENST00000370336	ENSG00000080007	DDX43	TRUE	TRUE
chr6	73405725	A	T	ENST00000370336	ENSG00000080007	DDX43	TRUE	TRUE
chr6	73405728	C	T	ENST00000370336	ENSG00000080007	DDX43	TRUE	TRUE
chr6	73405751	C	A	ENST00000370336	ENSG00000080007	DDX43	TRUE	TRUE
chr6	73405770	C	T	ENST00000370336	ENSG00000080007	DDX43	TRUE	TRUE
chr6	73405775	T	A	ENST00000370336	ENSG00000080007	DDX43	TRUE	TRUE
chr6	73405778	T	A	ENST00000370336	ENSG00000080007	DDX43	TRUE	TRUE
chr6	73405778	T	G	ENST00000370336	ENSG00000080007	DDX43	TRUE	TRUE
chr6	73405782	G	T	ENST00000370336	ENSG00000080007	DDX43	TRUE	TRUE
chr6	73405791	G	T	ENST00000370336	ENSG00000080007	DDX43	TRUE	TRUE
chr6	73405800	A	T	ENST00000370336	ENSG00000080007	DDX43	TRUE	TRUE
chr6	73405803	A	T	ENST00000370336	ENSG00000080007	DDX43	TRUE	TRUE
chr6	73405815	C	T	ENST00000370336	ENSG00000080007	DDX43	TRUE	TRUE
chr6	73405818	A	T	ENST00000370336	ENSG00000080007	DDX43	TRUE	TRUE
chr6	73405833	C	T	ENST00000370336	ENSG00000080007	DDX43	TRUE	TRUE
chr6	73405836	G	A	ENST00000370336	ENSG00000080007	DDX43	TRUE	FALSE
chr6	73405836	G	C	ENST00000370336	ENSG00000080007	DDX43	TRUE	FALSE
chr6	73405836	G	T	ENST00000370336	ENSG00000080007	DDX43	TRUE	FALSE
chr6	73405837	T	A	ENST00000370336	ENSG00000080007	DDX43	TRUE	FALSE
chr6	73405837	T	C	ENST00000370336	ENSG00000080007	DDX43	TRUE	FALSE
chr6	73405837	T	G	ENST00000370336	ENSG00000080007	DDX43	TRUE	FALSE
chr6	73406362	A	C	ENST00000370336	ENSG00000080007	DDX43	TRUE	FALSE
chr6	73406362	A	G	ENST00000370336	ENSG00000080007	DDX43	TRUE	FALSE
chr6	73406362	A	T	ENST00000370336	ENSG00000080007	DDX43	TRUE	FALSE
chr6	73406363	G	A	ENST00000370336	ENSG00000080007	DDX43	TRUE	FALSE
chr6	73406363	G	C	ENST00000370336	ENSG00000080007	DDX43	TRUE	FALSE
chr6	73406363	G	T	ENST00000370336	ENSG00000080007	DDX43	TRUE	FALSE
chr6	73406365	C	A	ENST00000370336	ENSG00000080007	DDX43	TRUE	TRUE
chr6	73406365	C	G	ENST00000370336	ENSG00000080007	DDX43	TRUE	TRUE
chr6	73406367	C	T	ENST00000370336	ENSG00000080007	DDX43	TRUE	TRUE
chr6	73406374	G	A	ENST00000370336	ENSG00000080007	DDX43	TRUE	TRUE
chr6	73406375	G	A	ENST00000370336	ENSG00000080007	DDX43	TRUE	TRUE
chr6	73406386	T	A	ENST00000370336	ENSG00000080007	DDX43	TRUE	TRUE
chr6	73406388	C	T	ENST00000370336	ENSG00000080007	DDX43	TRUE	TRUE
chr6	73406391	G	T	ENST00000370336	ENSG00000080007	DDX43	TRUE	TRUE
chr6	73406406	G	T	ENST00000370336	ENSG00000080007	DDX43	TRUE	TRUE
chr6	73406415	C	T	ENST00000370336	ENSG00000080007	DDX43	TRUE	TRUE
chr6	73406421	G	T	ENST00000370336	ENSG00000080007	DDX43	TRUE	TRUE
chr6	73406427	G	T	ENST00000370336	ENSG00000080007	DDX43	TRUE	TRUE
chr6	73406430	A	T	ENST00000370336	ENSG00000080007	DDX43	TRUE	TRUE
chr6	73406437	T	A	ENST00000370336	ENSG00000080007	DDX43	TRUE	TRUE
chr6	73406441	T	A	ENST00000370336	ENSG00000080007	DDX43	TRUE	TRUE
chr6	73406444	T	A	ENST00000370336	ENSG00000080007	DDX43	TRUE	TRUE
chr6	73406444	T	G	ENST00000370336	ENSG00000080007	DDX43	TRUE	TRUE
chr6	73406446	T	A	ENST00000370336	ENSG00000080007	DDX43	TRUE	TRUE
chr6	73406446	T	G	ENST00000370336	ENSG00000080007	DDX43	TRUE	TRUE
chr6	73406454	G	T	ENST00000370336	ENSG00000080007	DDX43	TRUE	TRUE
chr6	73406475	C	T	ENST00000370336	ENSG00000080007	DDX43	TRUE	TRUE
chr6	73406483	G	A	ENST00000370336	ENSG00000080007	DDX43	TRUE	FALSE
chr6	73406483	G	C	ENST00000370336	ENSG00000080007	DDX43	TRUE	FALSE
chr6	73406483	G	T	ENST00000370336	ENSG00000080007	DDX43	TRUE	FALSE
chr6	73406484	T	A	ENST00000370336	ENSG00000080007	DDX43	TRUE	FALSE
chr6	73406484	T	C	ENST00000370336	ENSG00000080007	DDX43	TRUE	FALSE
chr6	73406484	T	G	ENST00000370336	ENSG00000080007	DDX43	TRUE	FALSE
chr6	73407503	A	C	ENST00000370336	ENSG00000080007	DDX43	TRUE	FALSE
chr6	73407503	A	G	ENST00000370336	ENSG00000080007	DDX43	TRUE	FALSE
chr6	73407503	A	T	ENST00000370336	ENSG00000080007	DDX43	TRUE	FALSE
chr6	73407504	G	A	ENST00000370336	ENSG00000080007	DDX43	TRUE	FALSE
chr6	73407504	G	C	ENST00000370336	ENSG00000080007	DDX43	TRUE	FALSE
chr6	73407504	G	T	ENST00000370336	ENSG00000080007	DDX43	TRUE	FALSE
chr6	73407509	A	T	ENST00000370336	ENSG00000080007	DDX43	TRUE	TRUE
chr6	73407515	C	T	ENST00000370336	ENSG00000080007	DDX43	TRUE	TRUE
chr6	73407524	A	T	ENST00000370336	ENSG00000080007	DDX43	TRUE	TRUE
chr6	73407537	T	A	ENST00000370336	ENSG00000080007	DDX43	TRUE	TRUE
chr6	73407537	T	G	ENST00000370336	ENSG00000080007	DDX43	TRUE	TRUE
chr6	73407557	G	T	ENST00000370336	ENSG00000080007	DDX43	TRUE	TRUE
chr6	73407561	T	A	ENST00000370336	ENSG00000080007	DDX43	TRUE	TRUE
chr6	73407561	T	G	ENST00000370336	ENSG00000080007	DDX43	TRUE	TRUE
chr6	73407569	C	T	ENST00000370336	ENSG00000080007	DDX43	TRUE	TRUE
chr6	73407575	G	T	ENST00000370336	ENSG00000080007	DDX43	TRUE	TRUE
chr6	73407578	G	T	ENST00000370336	ENSG00000080007	DDX43	TRUE	TRUE
chr6	73407581	G	T	ENST00000370336	ENSG00000080007	DDX43	TRUE	TRUE
chr6	73407586	T	A	ENST00000370336	ENSG00000080007	DDX43	TRUE	TRUE
chr6	73407589	C	A	ENST00000370336	ENSG00000080007	DDX43	TRUE	TRUE
chr6	73407590	A	T	ENST00000370336	ENSG00000080007	DDX43	TRUE	TRUE
chr6	73407595	T	A	ENST00000370336	ENSG00000080007	DDX43	TRUE	TRUE
chr6	73407595	T	G	ENST00000370336	ENSG00000080007	DDX43	TRUE	TRUE
chr6	73407597	C	A	ENST00000370336	ENSG00000080007	DDX43	TRUE	TRUE
chr6	73407597	C	G	ENST00000370336	ENSG00000080007	DDX43	TRUE	TRUE
chr6	73407601	T	A	ENST00000370336	ENSG00000080007	DDX43	TRUE	TRUE
chr6	73407601	T	G	ENST00000370336	ENSG00000080007	DDX43	TRUE	TRUE
chr6	73407602	A	T	ENST00000370336	ENSG00000080007	DDX43	TRUE	TRUE
chr6	73407616	G	A	ENST00000370336	ENSG00000080007	DDX43	TRUE	FALSE
chr6	73407616	G	C	ENST00000370336	ENSG00000080007	DDX43	TRUE	FALSE
chr6	73407616	G	T	ENST00000370336	ENSG00000080007	DDX43	TRUE	FALSE
chr6	73407617	T	A	ENST00000370336	ENSG00000080007	DDX43	TRUE	FALSE
chr6	73407617	T	C	ENST00000370336	ENSG00000080007	DDX43	FALSE	FALSE
chr6	73407617	T	G	ENST00000370336	ENSG00000080007	DDX43	TRUE	FALSE
chr6	73407958	A	C	ENST00000370336	ENSG00000080007	DDX43	TRUE	FALSE
chr6	73407958	A	G	ENST00000370336	ENSG00000080007	DDX43	TRUE	TRUE
chr6	73407958	A	T	ENST00000370336	ENSG00000080007	DDX43	TRUE	FALSE
chr6	73407959	G	A	ENST00000370336	ENSG00000080007	DDX43	TRUE	FALSE
chr6	73407959	G	C	ENST00000370336	ENSG00000080007	DDX43	TRUE	FALSE
chr6	73407959	G	T	ENST00000370336	ENSG00000080007	DDX43	TRUE	FALSE
chr6	73407966	T	A	ENST00000370336	ENSG00000080007	DDX43	TRUE	TRUE
chr6	73407972	T	A	ENST00000370336	ENSG00000080007	DDX43	TRUE	TRUE
chr6	73407972	T	G	ENST00000370336	ENSG00000080007	DDX43	TRUE	TRUE
chr6	73407979	G	T	ENST00000370336	ENSG00000080007	DDX43	TRUE	TRUE
chr6	73407985	A	T	ENST00000370336	ENSG00000080007	DDX43	TRUE	TRUE
chr6	73407991	G	T	ENST00000370336	ENSG00000080007	DDX43	TRUE	TRUE
chr6	73407994	C	T	ENST00000370336	ENSG00000080007	DDX43	TRUE	TRUE
chr6	73408000	G	T	ENST00000370336	ENSG00000080007	DDX43	TRUE	TRUE
chr6	73408003	G	T	ENST00000370336	ENSG00000080007	DDX43	TRUE	TRUE
chr6	73408009	A	T	ENST00000370336	ENSG00000080007	DDX43
chr6	73408012	A	T	ENST00000370336	ENSG00000080007	DDX43	TRUE	TRUE
chr6	73408042	G	T	ENST00000370336	ENSG00000080007	DDX43	TRUE	TRUE
chr6	73408045	A	T	ENST00000370336	ENSG00000080007	DDX43	TRUE	TRUE
chr6	73408049	T	A	ENST00000370336	ENSG00000080007	DDX43	TRUE	TRUE
chr6	73408060	C	T	ENST00000370336	ENSG00000080007	DDX43	TRUE	TRUE
chr6	73408084	A	T	ENST00000370336	ENSG00000080007	DDX43	TRUE	TRUE
chr6	73408098	C	A	ENST00000370336	ENSG00000080007	DDX43	TRUE	TRUE
chr6	73408098	C	G	ENST00000370336	ENSG00000080007	DDX43	TRUE	TRUE
chr6	73408100	T	A	ENST00000370336	ENSG00000080007	DDX43	TRUE	TRUE
chr6	73408102	G	A	ENST00000370336	ENSG00000080007	DDX43	TRUE	FALSE
chr6	73408102	G	C	ENST00000370336	ENSG00000080007	DDX43	TRUE	FALSE
chr6	73408102	G	T	ENST00000370336	ENSG00000080007	DDX43	TRUE	FALSE
chr6	73408103	T	A	ENST00000370336	ENSG00000080007	DDX43	TRUE	FALSE
chr6	73408103	T	C	ENST00000370336	ENSG00000080007	DDX43	TRUE	FALSE
chr6	73408103	T	G	ENST00000370336	ENSG00000080007	DDX43	TRUE	FALSE
chr6	73409246	A	C	ENST00000370336	ENSG00000080007	DDX43	TRUE	TRUE
chr6	73409246	A	G	ENST00000370336	ENSG00000080007	DDX43	TRUE	TRUE
chr6	73409246	A	T	ENST00000370336	ENSG00000080007	DDX43	TRUE	TRUE
chr6	73409247	G	A	ENST00000370336	ENSG00000080007	DDX43	TRUE	TRUE
chr6	73409247	G	C	ENST00000370336	ENSG00000080007	DDX43	TRUE	TRUE
chr6	73409247	G	T	ENST00000370336	ENSG00000080007	DDX43	TRUE	TRUE
chr6	73409252	T	A	ENST00000370336	ENSG00000080007	DDX43	TRUE	TRUE
chr6	73409252	T	G	ENST00000370336	ENSG00000080007	DDX43	TRUE	TRUE
chr6	73409257	G	T	ENST00000370336	ENSG00000080007	DDX43	TRUE	TRUE
chr6	73409266	A	T	ENST00000370336	ENSG00000080007	DDX43	TRUE	TRUE
chr6	73409273	T	A	ENST00000370336	ENSG00000080007	DDX43	TRUE	TRUE
chr6	73409281	G	T	ENST00000370336	ENSG00000080007	DDX43	TRUE	TRUE
chr6	73409287	G	T	ENST00000370336	ENSG00000080007	DDX43	TRUE	TRUE
chr6	73409293	C	T	ENST00000370336	ENSG00000080007	DDX43	TRUE	TRUE
chr6	73409302	A	T	ENST00000370336	ENSG00000080007	DDX43	TRUE	TRUE
chr6	73409309	T	A	ENST00000370336	ENSG00000080007	DDX43	TRUE	TRUE
chr6	73409312	T	A	ENST00000370336	ENSG00000080007	DDX43	TRUE	TRUE
chr6	73409312	T	G	ENST00000370336	ENSG00000080007	DDX43	TRUE	TRUE
chr6	73409332	C	T	ENST00000370336	ENSG00000080007	DDX43	TRUE	TRUE
chr6	73409349	G	A	ENST00000370336	ENSG00000080007	DDX43	FALSE	FALSE
chr6	73409349	G	C	ENST00000370336	ENSG00000080007	DDX43	TRUE	FALSE
chr6	73409349	G	T	ENST00000370336	ENSG00000080007	DDX43	TRUE	FALSE
chr6	73409350	T	A	ENST00000370336	ENSG00000080007	DDX43	TRUE	FALSE
chr6	73409350	T	C	ENST00000370336	ENSG00000080007	DDX43	FALSE	FALSE
chr6	73409350	T	G	ENST00000370336	ENSG00000080007	DDX43	TRUE	FALSE
chr6	73412203	A	C	ENST00000370336	ENSG00000080007	DDX43	FALSE	FALSE
chr6	73412203	A	G	ENST00000370336	ENSG00000080007	DDX43	FALSE	FALSE
chr6	73412203	A	T	ENST00000370336	ENSG00000080007	DDX43	FALSE	FALSE
chr6	73412204	G	A	ENST00000370336	ENSG00000080007	DDX43	FALSE	FALSE
chr6	73412204	G	C	ENST00000370336	ENSG00000080007	DDX43	FALSE	FALSE
chr6	73412204	G	T	ENST00000370336	ENSG00000080007	DDX43	FALSE	FALSE
chr6	73412213	G	A	ENST00000370336	ENSG00000080007	DDX43	TRUE	TRUE
chr6	73412214	G	A	ENST00000370336	ENSG00000080007	DDX43	TRUE	TRUE
chr6	73412222	C	A	ENST00000370336	ENSG00000080007	DDX43	TRUE	TRUE
chr6	73412222	C	G	ENST00000370336	ENSG00000080007	DDX43	TRUE	TRUE
chr6	73412239	C	T	ENST00000370336	ENSG00000080007	DDX43	TRUE	TRUE
chr6	73412247	T	A	ENST00000370336	ENSG00000080007	DDX43	TRUE	TRUE
chr6	73412247	T	G	ENST00000370336	ENSG00000080007	DDX43	TRUE	TRUE
chr6	73412249	T	A	ENST00000370336	ENSG00000080007	DDX43	TRUE	TRUE
chr6	73412251	A	T	ENST00000370336	ENSG00000080007	DDX43	TRUE	TRUE
chr6	73412254	G	T	ENST00000370336	ENSG00000080007	DDX43	TRUE	TRUE
chr6	73412271	T	A	ENST00000370336	ENSG00000080007	DDX43	TRUE	TRUE
chr6	73412271	T	G	ENST00000370336	ENSG00000080007	DDX43	TRUE	TRUE
chr6	73412282	T	A	ENST00000370336	ENSG00000080007	DDX43	TRUE	TRUE
chr6	73412293	G	A	ENST00000370336	ENSG00000080007	DDX43	FALSE	FALSE
chr6	73412293	G	C	ENST00000370336	ENSG00000080007	DDX43	FALSE	FALSE
chr6	73412293	G	T	ENST00000370336	ENSG00000080007	DDX43	FALSE	FALSE
chr6	73412294	T	A	ENST00000370336	ENSG00000080007	DDX43	FALSE	FALSE
chr6	73412294	T	C	ENST00000370336	ENSG00000080007	DDX43	FALSE	FALSE
chr6	73412294	T	G	ENST00000370336	ENSG00000080007	DDX43	FALSE	FALSE
chr6	73413656	A	C	ENST00000370336	ENSG00000080007	DDX43	TRUE	FALSE
chr6	73413656	A	G	ENST00000370336	ENSG00000080007	DDX43	TRUE	FALSE
chr6	73413656	A	T	ENST00000370336	ENSG00000080007	DDX43	TRUE	FALSE
chr6	73413657	G	A	ENST00000370336	ENSG00000080007	DDX43	TRUE	FALSE
chr6	73413657	G	C	ENST00000370336	ENSG00000080007	DDX43	TRUE	FALSE
chr6	73413657	G	T	ENST00000370336	ENSG00000080007	DDX43	TRUE	FALSE
chr6	73413668	C	A	ENST00000370336	ENSG00000080007	DDX43	TRUE	TRUE
chr6	73413668	C	G	ENST00000370336	ENSG00000080007	DDX43	TRUE	TRUE
chr6	73413673	A	T	ENST00000370336	ENSG00000080007	DDX43	TRUE	TRUE
chr6	73413676	C	T	ENST00000370336	ENSG00000080007	DDX43	TRUE	TRUE
chr6	73413697	G	T	ENST00000370336	ENSG00000080007	DDX43	TRUE	TRUE
chr6	73413700	G	T	ENST00000370336	ENSG00000080007	DDX43	TRUE	TRUE
chr6	73413703	G	T	ENST00000370336	ENSG00000080007	DDX43	TRUE	TRUE
chr6	73413706	A	T	ENST00000370336	ENSG00000080007	DDX43	TRUE	TRUE
chr6	73413710	G	A	ENST00000370336	ENSG00000080007	DDX43	TRUE	TRUE
chr6	73413711	G	A	ENST00000370336	ENSG00000080007	DDX43	TRUE	TRUE
chr6	73413721	C	T	ENST00000370336	ENSG00000080007	DDX43	TRUE	TRUE
chr6	73413733	C	T	ENST00000370336	ENSG00000080007	DDX43	TRUE	TRUE
chr6	73413743	C	A	ENST00000370336	ENSG00000080007	DDX43	TRUE	TRUE
chr6	73413743	C	G	ENST00000370336	ENSG00000080007	DDX43	TRUE	TRUE
chr6	73413754	A	T	ENST00000370336	ENSG00000080007	DDX43	TRUE	TRUE
chr6	73413775	C	T	ENST00000370336	ENSG00000080007	DDX43	TRUE	TRUE
chr6	73413778	A	T	ENST00000370336	ENSG00000080007	DDX43	TRUE	TRUE
chr6	73413786	G	A	ENST00000370336	ENSG00000080007	DDX43	TRUE	FALSE
chr6	73413786	G	C	ENST00000370336	ENSG00000080007	DDX43	TRUE	FALSE
chr6	73413786	G	T	ENST00000370336	ENSG00000080007	DDX43	TRUE	FALSE
chr6	73413787	T	A	ENST00000370336	ENSG00000080007	DDX43	TRUE	FALSE
chr6	73413787	T	C	ENST00000370336	ENSG00000080007	DDX43	TRUE	FALSE
chr6	73413787	T	G	ENST00000370336	ENSG00000080007	DDX43	TRUE	FALSE
chr6	73413968	A	C	ENST00000370336	ENSG00000080007	DDX43	TRUE	FALSE
chr6	73413968	A	G	ENST00000370336	ENSG00000080007	DDX43	TRUE	FALSE
chr6	73413968	A	T	ENST00000370336	ENSG00000080007	DDX43	TRUE	FALSE
chr6	73413969	G	A	ENST00000370336	ENSG00000080007	DDX43	TRUE	FALSE
chr6	73413969	G	C	ENST00000370336	ENSG00000080007	DDX43	TRUE	FALSE
chr6	73413969	G	T	ENST00000370336	ENSG00000080007	DDX43	TRUE	FALSE
chr6	73413981	T	A	ENST00000370336	ENSG00000080007	DDX43	TRUE	TRUE
chr6	73413981	T	G	ENST00000370336	ENSG00000080007	DDX43	TRUE	TRUE
chr6	73413984	C	A	ENST00000370336	ENSG00000080007	DDX43	TRUE	TRUE
chr6	73413984	C	G	ENST00000370336	ENSG00000080007	DDX43	TRUE	TRUE
chr6	73414001	G	T	ENST00000370336	ENSG00000080007	DDX43	TRUE	TRUE
chr6	73414011	C	A	ENST00000370336	ENSG00000080007	DDX43	TRUE	TRUE
chr6	73414011	C	G	ENST00000370336	ENSG00000080007	DDX43	TRUE	TRUE
chr6	73414016	G	T	ENST00000370336	ENSG00000080007	DDX43	TRUE	TRUE
chr6	73414028	G	T	ENST00000370336	ENSG00000080007	DDX43	TRUE	TRUE
chr6	73414034	A	T	ENST00000370336	ENSG00000080007	DDX43	TRUE	TRUE
chr6	73414037	G	T	ENST00000370336	ENSG00000080007	DDX43	TRUE	TRUE
chr6	73414040	C	T	ENST00000370336	ENSG00000080007	DDX43	TRUE	TRUE
chr6	73414043	A	T	ENST00000370336	ENSG00000080007	DDX43	TRUE	TRUE
chr6	73414052	G	T	ENST00000370336	ENSG00000080007	DDX43	TRUE	TRUE
chr6	73414055	A	T	ENST00000370336	ENSG00000080007	DDX43	TRUE	TRUE
chr6	73414062	T	A	ENST00000370336	ENSG00000080007	DDX43	TRUE	TRUE
chr6	73414062	T	G	ENST00000370336	ENSG00000080007	DDX43	TRUE	TRUE
chr6	73414064	G	T	ENST00000370336	ENSG00000080007	DDX43	TRUE	TRUE
chr6	73414073	A	T	ENST00000370336	ENSG00000080007	DDX43	TRUE	TRUE
chr6	73414080	G	A	ENST00000370336	ENSG00000080007	DDX43	TRUE	FALSE
chr6	73414080	G	C	ENST00000370336	ENSG00000080007	DDX43	TRUE	FALSE
chr6	73414080	G	T	ENST00000370336	ENSG00000080007	DDX43	TRUE	FALSE
chr6	73414081	T	A	ENST00000370336	ENSG00000080007	DDX43	TRUE	FALSE
chr6	73414081	T	C	ENST00000370336	ENSG00000080007	DDX43	TRUE	FALSE
chr6	73414081	T	G	ENST00000370336	ENSG00000080007	DDX43	TRUE	FALSE
chr6	73414546	A	C	ENST00000370336	ENSG00000080007	DDX43	TRUE	FALSE
chr6	73414546	A	G	ENST00000370336	ENSG00000080007	DDX43	TRUE	FALSE
chr6	73414546	A	T	ENST00000370336	ENSG00000080007	DDX43	TRUE	FALSE
chr6	73414547	G	A	ENST00000370336	ENSG00000080007	DDX43	TRUE	FALSE
chr6	73414547	G	C	ENST00000370336	ENSG00000080007	DDX43	TRUE	FALSE
chr6	73414547	G	T	ENST00000370336	ENSG00000080007	DDX43	TRUE	FALSE
chr6	73414550	A	T	ENST00000370336	ENSG00000080007	DDX43	TRUE	TRUE
chr6	73414556	A	T	ENST00000370336	ENSG00000080007	DDX43	TRUE	TRUE
chr6	73414586	A	T	ENST00000370336	ENSG00000080007	DDX43	TRUE	TRUE
chr6	73414589	G	T	ENST00000370336	ENSG00000080007	DDX43	TRUE	TRUE
chr6	73414621	T	A	ENST00000370336	ENSG00000080007	DDX43	TRUE	TRUE
chr6	73414621	T	G	ENST00000370336	ENSG00000080007	DDX43	TRUE	TRUE
chr6	73414646	G	T	ENST00000370336	ENSG00000080007	DDX43	TRUE	TRUE
chr6	73414649	G	T	ENST00000370336	ENSG00000080007	DDX43	TRUE	TRUE
chr6	73414654	C	A	ENST00000370336	ENSG00000080007	DDX43	TRUE	TRUE
chr6	73414654	C	G	ENST00000370336	ENSG00000080007	DDX43	TRUE	TRUE
chr6	73414661	C	T	ENST00000370336	ENSG00000080007	DDX43	TRUE	TRUE
chr6	73414676	G	T	ENST00000370336	ENSG00000080007	DDX43	TRUE	TRUE
chr6	73414679	A	T	ENST00000370336	ENSG00000080007	DDX43	TRUE	TRUE
chr6	73414687	G	A	ENST00000370336	ENSG00000080007	DDX43	TRUE	FALSE
chr6	73414687	G	C	ENST00000370336	ENSG00000080007	DDX43	TRUE	FALSE
chr6	73414687	G	T	ENST00000370336	ENSG00000080007	DDX43	TRUE	FALSE
chr6	73414688	T	A	ENST00000370336	ENSG00000080007	DDX43	TRUE	FALSE
chr6	73414688	T	C	ENST00000370336	ENSG00000080007	DDX43	TRUE	FALSE
chr6	73414688	T	G	ENST00000370336	ENSG00000080007	DDX43	TRUE	FALSE
chr6	73415495	A	C	ENST00000370336	ENSG00000080007	DDX43	FALSE	FALSE
chr6	73415495	A	G	ENST00000370336	ENSG00000080007	DDX43	FALSE	FALSE
chr6	73415495	A	T	ENST00000370336	ENSG00000080007	DDX43	FALSE	FALSE
chr6	73415496	G	A	ENST00000370336	ENSG00000080007	DDX43	FALSE	FALSE
chr6	73415496	G	C	ENST00000370336	ENSG00000080007	DDX43	FALSE	FALSE
chr6	73415496	G	T	ENST00000370336	ENSG00000080007	DDX43	FALSE	FALSE
chr6	73415523	T	A	ENST00000370336	ENSG00000080007	DDX43	TRUE	TRUE
chr6	73415528	A	T	ENST00000370336	ENSG00000080007	DDX43	TRUE	TRUE
chr6	73415538	G	A	ENST00000370336	ENSG00000080007	DDX43	FALSE	FALSE
chr6	73415539	G	A	ENST00000370336	ENSG00000080007	DDX43	FALSE	FALSE
chr6	73415552	G	T	ENST00000370336	ENSG00000080007	DDX43	FALSE	FALSE
chr6	73415556	T	A	ENST00000370336	ENSG00000080007	DDX43	FALSE	FALSE
chr6	73415570	G	T	ENST00000370336	ENSG00000080007	DDX43	FALSE	FALSE
chr6	73415573	A	T	ENST00000370336	ENSG00000080007	DDX43	FALSE	FALSE
chr6	73415582	C	T	ENST00000370336	ENSG00000080007	DDX43	FALSE	FALSE
chr6	73415585	G	A	ENST00000370336	ENSG00000080007	DDX43	FALSE	FALSE
chr6	73415585	G	C	ENST00000370336	ENSG00000080007	DDX43	FALSE	FALSE
chr6	73415585	G	T	ENST00000370336	ENSG00000080007	DDX43	FALSE	FALSE
chr6	73415586	T	A	ENST00000370336	ENSG00000080007	DDX43	FALSE	FALSE
chr6	73415586	T	C	ENST00000370336	ENSG00000080007	DDX43	FALSE	FALSE
chr6	73415586	T	G	ENST00000370336	ENSG00000080007	DDX43	FALSE	FALSE
chr6	73416111	A	C	ENST00000370336	ENSG00000080007	DDX43	TRUE	FALSE
chr6	73416111	A	G	ENST00000370336	ENSG00000080007	DDX43	TRUE	FALSE
chr6	73416111	A	T	ENST00000370336	ENSG00000080007	DDX43	TRUE	FALSE
chr6	73416112	G	A	ENST00000370336	ENSG00000080007	DDX43	TRUE	FALSE
chr6	73416112	G	C	ENST00000370336	ENSG00000080007	DDX43	TRUE	FALSE
chr6	73416112	G	T	ENST00000370336	ENSG00000080007	DDX43	TRUE	FALSE
chr6	73416122	G	T	ENST00000370336	ENSG00000080007	DDX43	FALSE	FALSE
chr6	73416125	G	T	ENST00000370336	ENSG00000080007	DDX43	FALSE	FALSE
chr6	73416135	C	A	ENST00000370336	ENSG00000080007	DDX43	FALSE	FALSE
chr6	73416135	C	G	ENST00000370336	ENSG00000080007	DDX43	FALSE	FALSE
chr6	73416143	G	T	ENST00000370336	ENSG00000080007	DDX43	FALSE	FALSE
chr6	73416152	A	T	ENST00000370336	ENSG00000080007	DDX43	FALSE	FALSE
chr6	73416161	C	T	ENST00000370336	ENSG00000080007	DDX43	FALSE	FALSE
chr6	73416164	C	T	ENST00000370336	ENSG00000080007	DDX43	FALSE	FALSE
chr6	73416167	A	T	ENST00000370336	ENSG00000080007	DDX43	FALSE	FALSE
chr6	73416173	G	T	ENST00000370336	ENSG00000080007	DDX43	FALSE	FALSE
chr6	73416179	G	T	ENST00000370336	ENSG00000080007	DDX43	FALSE	FALSE
chr6	73416182	A	T	ENST00000370336	ENSG00000080007	DDX43	FALSE	FALSE
chr6	73416185	A	T	ENST00000370336	ENSG00000080007	DDX43	FALSE	FALSE
chr6	73416191	G	T	ENST00000370336	ENSG00000080007	DDX43	FALSE	FALSE
chr6	73416194	A	T	ENST00000370336	ENSG00000080007	DDX43	FALSE	FALSE
chr6	73416200	C	T	ENST00000370336	ENSG00000080007	DDX43	FALSE	FALSE
chr6	73416203	G	T	ENST00000370336	ENSG00000080007	DDX43	FALSE	FALSE
chr6	73416212	A	T	ENST00000370336	ENSG00000080007	DDX43	FALSE	FALSE
chr6	73416215	A	T	ENST00000370336	ENSG00000080007	DDX43	FALSE	FALSE
chr6	73416252	G	A	ENST00000370336	ENSG00000080007	DDX43	FALSE	FALSE
chr6	73416252	G	C	ENST00000370336	ENSG00000080007	DDX43	FALSE	FALSE
chr6	73416252	G	T	ENST00000370336	ENSG00000080007	DDX43	FALSE	FALSE
chr6	73416253	T	A	ENST00000370336	ENSG00000080007	DDX43	FALSE	FALSE
chr6	73416253	T	C	ENST00000370336	ENSG00000080007	DDX43	FALSE	FALSE
chr6	73416253	T	G	ENST00000370336	ENSG00000080007	DDX43	FALSE	FALSE
chr6	73417185	A	C	ENST00000370336	ENSG00000080007	DDX43	TRUE	FALSE
chr6	73417185	A	G	ENST00000370336	ENSG00000080007	DDX43	TRUE	FALSE
chr6	73417185	A	T	ENST00000370336	ENSG00000080007	DDX43	TRUE	FALSE
chr6	73417186	G	A	ENST00000370336	ENSG00000080007	DDX43	TRUE	FALSE
chr6	73417186	G	C	ENST00000370336	ENSG00000080007	DDX43	TRUE	FALSE
chr6	73417186	G	T	ENST00000370336	ENSG00000080007	DDX43	TRUE	FALSE
chr6	73425235	C	A	ENST00000370315	ENSG00000164430	CGAS	FALSE	FALSE
chr6	73425253	C	A	ENST00000370315	ENSG00000164430	CGAS	FALSE	FALSE
chr6	73425262	T	A	ENST00000370315	ENSG00000164430	CGAS	FALSE	FALSE
chr6	73425265	C	A	ENST00000370315	ENSG00000164430	CGAS	FALSE	FALSE
chr6	73425266	A	C	ENST00000370315	ENSG00000164430	CGAS	FALSE	FALSE
chr6	73425266	A	T	ENST00000370315	ENSG00000164430	CGAS	FALSE	FALSE
chr6	73425271	C	A	ENST00000370315	ENSG00000164430	CGAS	FALSE	FALSE
chr6	73425277	G	A	ENST00000370315	ENSG00000164430	CGAS	FALSE	FALSE
chr6	73425280	T	A	ENST00000370315	ENSG00000164430	CGAS	FALSE	FALSE
chr6	73425292	C	A	ENST00000370315	ENSG00000164430	CGAS	FALSE	FALSE
chr6	73425295	T	A	ENST00000370315	ENSG00000164430	CGAS	FALSE	FALSE
chr6	73425301	T	A	ENST00000370315	ENSG00000164430	CGAS	FALSE	FALSE
chr6	73425304	T	A	ENST00000370315	ENSG00000164430	CGAS	FALSE	FALSE
chr6	73425312	A	C	ENST00000370315	ENSG00000164430	CGAS	FALSE	FALSE
chr6	73425312	A	T	ENST00000370315	ENSG00000164430	CGAS	FALSE	FALSE
chr6	73425337	C	A	ENST00000370315	ENSG00000164430	CGAS	FALSE	FALSE
chr6	73425347	A	C	ENST00000370315	ENSG00000164430	CGAS	FALSE	FALSE
chr6	73425347	A	T	ENST00000370315	ENSG00000164430	CGAS	FALSE	FALSE
chr6	73425355	C	A	ENST00000370315	ENSG00000164430	CGAS	FALSE	FALSE
chr6	73425361	T	A	ENST00000370315	ENSG00000164430	CGAS	FALSE	FALSE
chr6	73425364	C	A	ENST00000370315	ENSG00000164430	CGAS	FALSE	FALSE
chr6	73425374	G	T	ENST00000370315	ENSG00000164430	CGAS	FALSE	FALSE
chr6	73425379	G	A	ENST00000370315	ENSG00000164430	CGAS	FALSE	FALSE
chr6	73425386	G	C	ENST00000370315	ENSG00000164430	CGAS	FALSE	FALSE
chr6	73425386	G	T	ENST00000370315	ENSG00000164430	CGAS	FALSE	FALSE
chr6	73425395	G	T	ENST00000370315	ENSG00000164430	CGAS	FALSE	FALSE
chr6	73425407	G	T	ENST00000370315	ENSG00000164430	CGAS	FALSE	FALSE
chr6	73425424	T	A	ENST00000370315	ENSG00000164430	CGAS	FALSE	FALSE
chr6	73425431	C	T	ENST00000370315	ENSG00000164430	CGAS	FALSE	FALSE
chr6	73425432	C	T	ENST00000370315	ENSG00000164430	CGAS	FALSE	FALSE
chr6	73425436	G	A	ENST00000370315	ENSG00000164430	CGAS	FALSE	FALSE
chr6	73425445	G	A	ENST00000370315	ENSG00000164430	CGAS	FALSE	FALSE
chr6	73425454	G	A	ENST00000370315	ENSG00000164430	CGAS	FALSE	FALSE
chr6	73425458	A	T	ENST00000370315	ENSG00000164430	CGAS	FALSE	FALSE
chr6	73425481	T	A	ENST00000370315	ENSG00000164430	CGAS	FALSE	FALSE
chr6	73425488	A	C	ENST00000370315	ENSG00000164430	CGAS	FALSE	FALSE
chr6	73425488	A	T	ENST00000370315	ENSG00000164430	CGAS	FALSE	FALSE
chr6	73425502	T	A	ENST00000370315	ENSG00000164430	CGAS	FALSE	FALSE
chr6	73425514	T	A	ENST00000370315	ENSG00000164430	CGAS	FALSE	FALSE
chr6	73425517	T	A	ENST00000370315	ENSG00000164430	CGAS	FALSE	FALSE
chr6	73425523	T	A	ENST00000370315	ENSG00000164430	CGAS	FALSE	FALSE
chr6	73425532	C	A	ENST00000370315	ENSG00000164430	CGAS	FALSE	FALSE
chr6	73425535	T	A	ENST00000370315	ENSG00000164430	CGAS	FALSE	FALSE
chr6	73425541	G	A	ENST00000370315	ENSG00000164430	CGAS	FALSE	FALSE
chr6	73425544	C	A	ENST00000370315	ENSG00000164430	CGAS	FALSE	FALSE
chr6	73425546	A	C	ENST00000370315	ENSG00000164430	CGAS	FALSE	FALSE
chr6	73425546	A	T	ENST00000370315	ENSG00000164430	CGAS	FALSE	FALSE
chr6	73425551	G	C	ENST00000370315	ENSG00000164430	CGAS	FALSE	FALSE
chr6	73425551	G	T	ENST00000370315	ENSG00000164430	CGAS	FALSE	FALSE
chr6	73425556	T	A	ENST00000370315	ENSG00000164430	CGAS	FALSE	FALSE
chr6	73425565	T	A	ENST00000370315	ENSG00000164430	CGAS	FALSE	FALSE
chr6	73425567	A	C	ENST00000370315	ENSG00000164430	CGAS	FALSE	FALSE
chr6	73425567	A	T	ENST00000370315	ENSG00000164430	CGAS	FALSE	FALSE
chr6	73425569	A	T	ENST00000370315	ENSG00000164430	CGAS	FALSE	FALSE
chr6	73425577	T	A	ENST00000370315	ENSG00000164430	CGAS	FALSE	FALSE
chr6	73425579	C	A	ENST00000370315	ENSG00000164430	CGAS	TRUE	FALSE
chr6	73425579	C	G	ENST00000370315	ENSG00000164430	CGAS	TRUE	FALSE
chr6	73425579	C	T	ENST00000370315	ENSG00000164430	CGAS	TRUE	FALSE
chr6	73425580	T	A	ENST00000370315	ENSG00000164430	CGAS	TRUE	FALSE
chr6	73425580	T	C	ENST00000370315	ENSG00000164430	CGAS	TRUE	FALSE
chr6	73425580	T	G	ENST00000370315	ENSG00000164430	CGAS	TRUE	FALSE
chr6	73428707	A	C	ENST00000370315	ENSG00000164430	CGAS	TRUE	FALSE
chr6	73428707	A	G	ENST00000370315	ENSG00000164430	CGAS	TRUE	FALSE
chr6	73428707	A	T	ENST00000370315	ENSG00000164430	CGAS	TRUE	FALSE
chr6	73428708	C	A	ENST00000370315	ENSG00000164430	CGAS	TRUE	FALSE
chr6	73428708	C	G	ENST00000370315	ENSG00000164430	CGAS	TRUE	FALSE
chr6	73428708	C	T	ENST00000370315	ENSG00000164430	CGAS	TRUE	FALSE
chr6	73428711	G	T	ENST00000370315	ENSG00000164430	CGAS	FALSE	FALSE
chr6	73428714	A	T	ENST00000370315	ENSG00000164430	CGAS	FALSE	FALSE
chr6	73428719	T	A	ENST00000370315	ENSG00000164430	CGAS	FALSE	FALSE
chr6	73428722	C	A	ENST00000370315	ENSG00000164430	CGAS	FALSE	FALSE
chr6	73428725	C	A	ENST00000370315	ENSG00000164430	CGAS	FALSE	FALSE
chr6	73428728	T	A	ENST00000370315	ENSG00000164430	CGAS	FALSE	FALSE
chr6	73428734	C	A	ENST00000370315	ENSG00000164430	CGAS	FALSE	FALSE
chr6	73428735	A	T	ENST00000370315	ENSG00000164430	CGAS	FALSE	FALSE
chr6	73428738	G	T	ENST00000370315	ENSG00000164430	CGAS	FALSE	FALSE
chr6	73428746	T	A	ENST00000370315	ENSG00000164430	CGAS	FALSE	FALSE
chr6	73428752	T	A	ENST00000370315	ENSG00000164430	CGAS	FALSE	FALSE
chr6	73428755	C	A	ENST00000370315	ENSG00000164430	CGAS	FALSE	FALSE
chr6	73428766	A	T	ENST00000370315	ENSG00000164430	CGAS	TRUE	TRUE
chr6	73428773	C	A	ENST00000370315	ENSG00000164430	CGAS	TRUE	TRUE
chr6	73428776	T	A	ENST00000370315	ENSG00000164430	CGAS	TRUE	TRUE
chr6	73428779	C	A	ENST00000370315	ENSG00000164430	CGAS	TRUE	TRUE
chr6	73428801	C	T	ENST00000370315	ENSG00000164430	CGAS	TRUE	TRUE
chr6	73428802	C	T	ENST00000370315	ENSG00000164430	CGAS	TRUE	TRUE
chr6	73428809	C	A	ENST00000370315	ENSG00000164430	CGAS	TRUE	TRUE
chr6	73428812	C	A	ENST00000370315	ENSG00000164430	CGAS	TRUE	FALSE
chr6	73428812	C	G	ENST00000370315	ENSG00000164430	CGAS	TRUE	FALSE
chr6	73428812	C	T	ENST00000370315	ENSG00000164430	CGAS	TRUE	FALSE
chr6	73428813	T	A	ENST00000370315	ENSG00000164430	CGAS	TRUE	FALSE
chr6	73428813	T	C	ENST00000370315	ENSG00000164430	CGAS	TRUE	FALSE
chr6	73428813	T	G	ENST00000370315	ENSG00000164430	CGAS	TRUE	FALSE
chr6	73440207	A	C	ENST00000370315	ENSG00000164430	CGAS	TRUE	FALSE
chr6	73440207	A	G	ENST00000370315	ENSG00000164430	CGAS	TRUE	FALSE
chr6	73440207	A	T	ENST00000370315	ENSG00000164430	CGAS	TRUE	FALSE
chr6	73440208	C	A	ENST00000370315	ENSG00000164430	CGAS	TRUE	FALSE
chr6	73440208	C	G	ENST00000370315	ENSG00000164430	CGAS	TRUE	FALSE
chr6	73440208	C	T	ENST00000370315	ENSG00000164430	CGAS	TRUE	FALSE
chr6	73440209	C	A	ENST00000370315	ENSG00000164430	CGAS	TRUE	TRUE
chr6	73440212	G	A	ENST00000370315	ENSG00000164430	CGAS	TRUE	TRUE
chr6	73440224	C	A	ENST00000370315	ENSG00000164430	CGAS	TRUE	TRUE
chr6	73440227	C	A	ENST00000370315	ENSG00000164430	CGAS	TRUE	TRUE
chr6	73440230	T	A	ENST00000370315	ENSG00000164430	CGAS	TRUE	TRUE
chr6	73440239	T	A	ENST00000370315	ENSG00000164430	CGAS	TRUE	TRUE
chr6	73440249	G	C	ENST00000370315	ENSG00000164430	CGAS	TRUE	TRUE
chr6	73440249	G	T	ENST00000370315	ENSG00000164430	CGAS	TRUE	TRUE
chr6	73440260	T	A	ENST00000370315	ENSG00000164430	CGAS	TRUE	TRUE
chr6	73440266	G	A	ENST00000370315	ENSG00000164430	CGAS	TRUE	TRUE
chr6	73440272	G	A	ENST00000370315	ENSG00000164430	CGAS	TRUE	TRUE
chr6	73440275	T	A	ENST00000370315	ENSG00000164430	CGAS	TRUE	TRUE
chr6	73440284	T	A	ENST00000370315	ENSG00000164430	CGAS	TRUE	TRUE
chr6	73440289	G	C	ENST00000370315	ENSG00000164430	CGAS	TRUE	TRUE
chr6	73440289	G	T	ENST00000370315	ENSG00000164430	CGAS	TRUE	TRUE
chr6	73440294	C	T	ENST00000370315	ENSG00000164430	CGAS	TRUE	TRUE
chr6	73440295	C	T	ENST00000370315	ENSG00000164430	CGAS	TRUE	TRUE
chr6	73440302	G	A	ENST00000370315	ENSG00000164430	CGAS	TRUE	TRUE
chr6	73440317	C	A	ENST00000370315	ENSG00000164430	CGAS	TRUE	TRUE
chr6	73440320	G	A	ENST00000370315	ENSG00000164430	CGAS	TRUE	TRUE
chr6	73440333	C	T	ENST00000370315	ENSG00000164430	CGAS	TRUE	TRUE
chr6	73440334	C	T	ENST00000370315	ENSG00000164430	CGAS	TRUE	TRUE
chr6	73440344	T	A	ENST00000370315	ENSG00000164430	CGAS	TRUE	TRUE
chr6	73440346	G	C	ENST00000370315	ENSG00000164430	CGAS	TRUE	TRUE
chr6	73440346	G	T	ENST00000370315	ENSG00000164430	CGAS	TRUE	TRUE
chr6	73440350	C	A	ENST00000370315	ENSG00000164430	CGAS	TRUE	TRUE
chr6	73440352	A	T	ENST00000370315	ENSG00000164430	CGAS	TRUE	TRUE
chr6	73440380	T	A	ENST00000370315	ENSG00000164430	CGAS
chr6	73440383	C	A	ENST00000370315	ENSG00000164430	CGAS	TRUE	TRUE
chr6	73440416	C	A	ENST00000370315	ENSG00000164430	CGAS	TRUE	TRUE
chr6	73440419	T	A	ENST00000370315	ENSG00000164430	CGAS	TRUE	TRUE
chr6	73440422	T	A	ENST00000370315	ENSG00000164430	CGAS	TRUE	TRUE
chr6	73440428	T	A	ENST00000370315	ENSG00000164430	CGAS	TRUE	TRUE
chr6	73440446	C	A	ENST00000370315	ENSG00000164430	CGAS	TRUE	FALSE
chr6	73440446	C	G	ENST00000370315	ENSG00000164430	CGAS	TRUE	FALSE
chr6	73440446	C	T	ENST00000370315	ENSG00000164430	CGAS	TRUE	FALSE
chr6	73440447	T	A	ENST00000370315	ENSG00000164430	CGAS	TRUE	FALSE
chr6	73440447	T	C	ENST00000370315	ENSG00000164430	CGAS	TRUE	FALSE
chr6	73440447	T	G	ENST00000370315	ENSG00000164430	CGAS	TRUE	FALSE
chr6	73445526	A	C	ENST00000370315	ENSG00000164430	CGAS	TRUE	FALSE
chr6	73445526	A	G	ENST00000370315	ENSG00000164430	CGAS	FALSE	FALSE
chr6	73445526	A	T	ENST00000370315	ENSG00000164430	CGAS	TRUE	FALSE
chr6	73445527	C	A	ENST00000370315	ENSG00000164430	CGAS	TRUE	FALSE
chr6	73445527	C	G	ENST00000370315	ENSG00000164430	CGAS	TRUE	FALSE
chr6	73445527	C	T	ENST00000370315	ENSG00000164430	CGAS	TRUE	FALSE
chr6	73445531	T	A	ENST00000370315	ENSG00000164430	CGAS	TRUE	TRUE
chr6	73445546	C	A	ENST00000370315	ENSG00000164430	CGAS	TRUE	TRUE
chr6	73445549	C	A	ENST00000370315	ENSG00000164430	CGAS	TRUE	TRUE
chr6	73445552	T	A	ENST00000370315	ENSG00000164430	CGAS	TRUE	TRUE
chr6	73445561	T	A	ENST00000370315	ENSG00000164430	CGAS	TRUE	TRUE
chr6	73445570	T	A	ENST00000370315	ENSG00000164430	CGAS	TRUE	TRUE
chr6	73445572	G	C	ENST00000370315	ENSG00000164430	CGAS	TRUE	TRUE
chr6	73445572	G	T	ENST00000370315	ENSG00000164430	CGAS	TRUE	TRUE
chr6	73445582	T	A	ENST00000370315	ENSG00000164430	CGAS	TRUE	TRUE
chr6	73445590	G	C	ENST00000370315	ENSG00000164430	CGAS	TRUE	TRUE
chr6	73445590	G	T	ENST00000370315	ENSG00000164430	CGAS	TRUE	TRUE
chr6	73445593	A	C	ENST00000370315	ENSG00000164430	CGAS	TRUE	TRUE
chr6	73445593	A	T	ENST00000370315	ENSG00000164430	CGAS	TRUE	TRUE
chr6	73445600	C	A	ENST00000370315	ENSG00000164430	CGAS	TRUE	TRUE
chr6	73445606	C	A	ENST00000370315	ENSG00000164430	CGAS	TRUE	TRUE
chr6	73445608	A	C	ENST00000370315	ENSG00000164430	CGAS	TRUE	TRUE
chr6	73445608	A	T	ENST00000370315	ENSG00000164430	CGAS	TRUE	TRUE
chr6	73445615	G	A	ENST00000370315	ENSG00000164430	CGAS	TRUE	TRUE
chr6	73445630	C	A	ENST00000370315	ENSG00000164430	CGAS	TRUE	TRUE
chr6	73445633	T	A	ENST00000370315	ENSG00000164430	CGAS	TRUE	TRUE
chr6	73445642	T	A	ENST00000370315	ENSG00000164430	CGAS	TRUE	TRUE
chr6	73445645	T	A	ENST00000370315	ENSG00000164430	CGAS	TRUE	TRUE
chr6	73445651	T	A	ENST00000370315	ENSG00000164430	CGAS	TRUE	TRUE
chr6	73445658	G	C	ENST00000370315	ENSG00000164430	CGAS	TRUE	TRUE
chr6	73445658	G	T	ENST00000370315	ENSG00000164430	CGAS	TRUE	TRUE
chr6	73445661	A	C	ENST00000370315	ENSG00000164430	CGAS	TRUE	TRUE
chr6	73445661	A	T	ENST00000370315	ENSG00000164430	CGAS	TRUE	TRUE
chr6	73445679	A	C	ENST00000370315	ENSG00000164430	CGAS	TRUE	TRUE
chr6	73445679	A	T	ENST00000370315	ENSG00000164430	CGAS	TRUE	TRUE
chr6	73445684	C	A	ENST00000370315	ENSG00000164430	CGAS	TRUE	TRUE
chr6	73445687	C	A	ENST00000370315	ENSG00000164430	CGAS	TRUE	TRUE
chr6	73445693	G	A	ENST00000370315	ENSG00000164430	CGAS	TRUE	TRUE
chr6	73445699	T	A	ENST00000370315	ENSG00000164430	CGAS	TRUE	TRUE
chr6	73445708	C	A	ENST00000370315	ENSG00000164430	CGAS	TRUE	TRUE
chr6	73445714	T	A	ENST00000370315	ENSG00000164430	CGAS	TRUE	TRUE
chr6	73445732	C	A	ENST00000370315	ENSG00000164430	CGAS	TRUE	TRUE
chr6	73445748	C	A	ENST00000370315	ENSG00000164430	CGAS	TRUE	FALSE
chr6	73445748	C	G	ENST00000370315	ENSG00000164430	CGAS	TRUE	FALSE
chr6	73445748	C	T	ENST00000370315	ENSG00000164430	CGAS	TRUE	TRUE
chr6	73445749	T	A	ENST00000370315	ENSG00000164430	CGAS	TRUE	TRUE
chr6	73445749	T	C	ENST00000370315	ENSG00000164430	CGAS	TRUE	TRUE
chr6	73445749	T	G	ENST00000370315	ENSG00000164430	CGAS	TRUE	TRUE
chr6	73451523	A	C	ENST00000370315	ENSG00000164430	CGAS	TRUE	FALSE
chr6	73451523	A	G	ENST00000370315	ENSG00000164430	CGAS	TRUE	FALSE
chr6	73451523	A	T	ENST00000370315	ENSG00000164430	CGAS	TRUE	FALSE
chr6	73451524	C	A	ENST00000370315	ENSG00000164430	CGAS	TRUE	FALSE
chr6	73451524	C	G	ENST00000370315	ENSG00000164430	CGAS	TRUE	FALSE
chr6	73451524	C	T	ENST00000370315	ENSG00000164430	CGAS	TRUE	FALSE
chr6	73451527	T	A	ENST00000370315	ENSG00000164430	CGAS	TRUE	TRUE
chr6	73451536	C	A	ENST00000370315	ENSG00000164430	CGAS	TRUE	TRUE
chr6	73451537	A	C	ENST00000370315	ENSG00000164430	CGAS	TRUE	TRUE
chr6	73451537	A	T	ENST00000370315	ENSG00000164430	CGAS	TRUE	TRUE
chr6	73451540	G	C	ENST00000370315	ENSG00000164430	CGAS	TRUE	TRUE
chr6	73451540	G	T	ENST00000370315	ENSG00000164430	CGAS	TRUE	TRUE
chr6	73451572	T	A	ENST00000370315	ENSG00000164430	CGAS	TRUE	TRUE
chr6	73451585	G	T	ENST00000370315	ENSG00000164430	CGAS	TRUE	TRUE
chr6	73451590	T	A	ENST00000370315	ENSG00000164430	CGAS	TRUE	TRUE
chr6	73451596	T	A	ENST00000370315	ENSG00000164430	CGAS	TRUE	TRUE
chr6	73451623	T	A	ENST00000370315	ENSG00000164430	CGAS	TRUE	TRUE
chr6	73451665	T	A	ENST00000370315	ENSG00000164430	CGAS	TRUE	TRUE
chr6	73451667	A	T	ENST00000370315	ENSG00000164430	CGAS	TRUE	TRUE
chr6	73451671	T	A	ENST00000370315	ENSG00000164430	CGAS	TRUE	TRUE
chr6	73451674	C	A	ENST00000370315	ENSG00000164430	CGAS	TRUE	TRUE
chr6	73451676	A	T	ENST00000370315	ENSG00000164430	CGAS	TRUE	TRUE
chr6	73451692	T	A	ENST00000370315	ENSG00000164430	CGAS	TRUE	TRUE
chr6	73451694	G	T	ENST00000370315	ENSG00000164430	CGAS	TRUE	TRUE
chr6	73451736	G	T	ENST00000370315	ENSG00000164430	CGAS	TRUE	TRUE
chr6	73451765	C	T	ENST00000370315	ENSG00000164430	CGAS	TRUE	TRUE
chr6	73451766	C	T	ENST00000370315	ENSG00000164430	CGAS	TRUE	TRUE
chr6	73451785	T	A	ENST00000370315	ENSG00000164430	CGAS	TRUE	TRUE
chr6	73451791	T	A	ENST00000370315	ENSG00000164430	CGAS	TRUE	TRUE
chr6	73451798	G	T	ENST00000370315	ENSG00000164430	CGAS	TRUE	TRUE
chr6	73451815	G	A	ENST00000370315	ENSG00000164430	CGAS	TRUE	TRUE
chr6	73451819	G	T	ENST00000370315	ENSG00000164430	CGAS	TRUE	TRUE
chr6	73451848	C	A	ENST00000370315	ENSG00000164430	CGAS	TRUE	TRUE
chr6	73451866	C	A	ENST00000370315	ENSG00000164430	CGAS	TRUE	TRUE
chr6	73451875	C	A	ENST00000370315	ENSG00000164430	CGAS	TRUE	TRUE
chr6	73451908	G	A	ENST00000370315	ENSG00000164430	CGAS	TRUE	TRUE
chr6	73451917	G	A	ENST00000370315	ENSG00000164430	CGAS	TRUE	TRUE
chr6	73451926	G	A	ENST00000370315	ENSG00000164430	CGAS	TRUE	TRUE
chr6	73451935	T	A	ENST00000370315	ENSG00000164430	CGAS	TRUE	TRUE
chr6	73451938	T	A	ENST00000370315	ENSG00000164430	CGAS	TRUE	TRUE
chr6	73451974	C	A	ENST00000370315	ENSG00000164430	CGAS	TRUE	TRUE
chr6	73451977	G	A	ENST00000370315	ENSG00000164430	CGAS	TRUE	TRUE
chr6	73451995	T	A	ENST00000370315	ENSG00000164430	CGAS	TRUE	TRUE
chr6	73451998	T	A	ENST00000370315	ENSG00000164430	CGAS	TRUE	TRUE
chr6	73452001	G	A	ENST00000370315	ENSG00000164430	CGAS	TRUE	TRUE
chr6	73452010	C	A	ENST00000370315	ENSG00000164430	CGAS	TRUE	TRUE
chr6	73452012	G	T	ENST00000370315	ENSG00000164430	CGAS	TRUE	TRUE
chr6	73452016	T	A	ENST00000370315	ENSG00000164430	CGAS	TRUE	TRUE
chr6	73452034	T	A	ENST00000370315	ENSG00000164430	CGAS	TRUE	TRUE
chr6	73452037	C	A	ENST00000370315	ENSG00000164430	CGAS	TRUE	TRUE
chr6	73452043	T	A	ENST00000370315	ENSG00000164430	CGAS	TRUE	TRUE
chr6	73452058	C	A	ENST00000370315	ENSG00000164430	CGAS	TRUE	TRUE
chr6	73452076	C	A	ENST00000370315	ENSG00000164430	CGAS	TRUE	TRUE
chr6	73452121	T	A	ENST00000370315	ENSG00000164430	CGAS	TRUE	FALSE
chr6	73452136	C	A	ENST00000370315	ENSG00000164430	CGAS	FALSE	FALSE
chr6	73452142	C	A	ENST00000370315	ENSG00000164430	CGAS	FALSE	FALSE
chr6	73452151	T	A	ENST00000370315	ENSG00000164430	CGAS	FALSE	FALSE
chr6	73452154	G	A	ENST00000370315	ENSG00000164430	CGAS	FALSE	FALSE
chr6	73452163	T	A	ENST00000370315	ENSG00000164430	CGAS	FALSE	FALSE
chr6	73452166	C	A	ENST00000370315	ENSG00000164430	CGAS	FALSE	FALSE
chr6	73452170	C	T	ENST00000370315	ENSG00000164430	CGAS	FALSE	FALSE
chr6	73452171	C	T	ENST00000370315	ENSG00000164430	CGAS	FALSE	FALSE
chr6	73452178	G	A	ENST00000370315	ENSG00000164430	CGAS	FALSE	FALSE
chr6	73461863	C	A	ENST00000498286	ENSG00000135297	MTO1	FALSE	FALSE
chr6	73461863	C	G	ENST00000498286	ENSG00000135297	MTO1	FALSE	FALSE
chr6	73461867	C	T	ENST00000498286	ENSG00000135297	MTO1	FALSE	FALSE
chr6	73461875	T	A	ENST00000498286	ENSG00000135297	MTO1	FALSE	FALSE
chr6	73461883	G	A	ENST00000498286	ENSG00000135297	MTO1	FALSE	FALSE
chr6	73461884	G	A	ENST00000498286	ENSG00000135297	MTO1	FALSE	FALSE
chr6	73461903	A	T	ENST00000498286	ENSG00000135297	MTO1	FALSE	FALSE
chr6	73461906	C	T	ENST00000498286	ENSG00000135297	MTO1	TRUE	FALSE
chr6	73461909	C	T	ENST00000498286	ENSG00000135297	MTO1	TRUE	FALSE
chr6	73461919	T	A	ENST00000498286	ENSG00000135297	MTO1	TRUE	FALSE
chr6	73461928	T	A	ENST00000498286	ENSG00000135297	MTO1	TRUE	TRUE
chr6	73461984	G	T	ENST00000498286	ENSG00000135297	MTO1	TRUE	TRUE
chr6	73461987	G	T	ENST00000498286	ENSG00000135297	MTO1	TRUE	TRUE
chr6	73462002	G	T	ENST00000498286	ENSG00000135297	MTO1	TRUE	TRUE
chr6	73462028	C	A	ENST00000498286	ENSG00000135297	MTO1	TRUE	TRUE
chr6	73462072	G	A	ENST00000498286	ENSG00000135297	MTO1	TRUE	FALSE
chr6	73462072	G	C	ENST00000498286	ENSG00000135297	MTO1	TRUE	FALSE
chr6	73462072	G	T	ENST00000498286	ENSG00000135297	MTO1	TRUE	FALSE
chr6	73462073	T	A	ENST00000498286	ENSG00000135297	MTO1	TRUE	FALSE
chr6	73462073	T	C	ENST00000498286	ENSG00000135297	MTO1	TRUE	FALSE
chr6	73462073	T	G	ENST00000498286	ENSG00000135297	MTO1	TRUE	FALSE
chr6	73466207	A	C	ENST00000498286	ENSG00000135297	MTO1	TRUE	FALSE
chr6	73466207	A	G	ENST00000498286	ENSG00000135297	MTO1	TRUE	FALSE
chr6	73466207	A	T	ENST00000498286	ENSG00000135297	MTO1	TRUE	FALSE
chr6	73466208	G	A	ENST00000498286	ENSG00000135297	MTO1	TRUE	FALSE
chr6	73466208	G	C	ENST00000498286	ENSG00000135297	MTO1	TRUE	FALSE
chr6	73466208	G	T	ENST00000498286	ENSG00000135297	MTO1	TRUE	FALSE
chr6	73466211	C	T	ENST00000498286	ENSG00000135297	MTO1	TRUE	TRUE
chr6	73466218	C	A	ENST00000498286	ENSG00000135297	MTO1	TRUE	TRUE
chr6	73466218	C	G	ENST00000498286	ENSG00000135297	MTO1	TRUE	TRUE
chr6	73466222	T	A	ENST00000498286	ENSG00000135297	MTO1	TRUE	TRUE
chr6	73466244	G	T	ENST00000498286	ENSG00000135297	MTO1	TRUE	TRUE
chr6	73466247	A	T	ENST00000498286	ENSG00000135297	MTO1	TRUE	TRUE
chr6	73466250	G	T	ENST00000498286	ENSG00000135297	MTO1	TRUE	TRUE
chr6	73466257	T	A	ENST00000498286	ENSG00000135297	MTO1	TRUE	TRUE
chr6	73466257	T	G	ENST00000498286	ENSG00000135297	MTO1	TRUE	TRUE
chr6	73466265	G	T	ENST00000498286	ENSG00000135297	MTO1	TRUE	TRUE
chr6	73466278	T	A	ENST00000498286	ENSG00000135297	MTO1	TRUE	TRUE
chr6	73466291	T	A	ENST00000498286	ENSG00000135297	MTO1	TRUE	TRUE
chr6	73466303	T	A	ENST00000498286	ENSG00000135297	MTO1	TRUE	TRUE
chr6	73466307	C	T	ENST00000498286	ENSG00000135297	MTO1	TRUE	TRUE
chr6	73466324	T	A	ENST00000498286	ENSG00000135297	MTO1	TRUE	TRUE
chr6	73466324	T	G	ENST00000498286	ENSG00000135297	MTO1	TRUE	TRUE
chr6	73466325	A	T	ENST00000498286	ENSG00000135297	MTO1	TRUE	TRUE
chr6	73466332	T	A	ENST00000498286	ENSG00000135297	MTO1	TRUE	TRUE
chr6	73466332	T	G	ENST00000498286	ENSG00000135297	MTO1	TRUE	TRUE
chr6	73466343	A	T	ENST00000498286	ENSG00000135297	MTO1	TRUE	TRUE
chr6	73466346	G	T	ENST00000498286	ENSG00000135297	MTO1	TRUE	TRUE
chr6	73466359	G	A	ENST00000498286	ENSG00000135297	MTO1	TRUE	TRUE
chr6	73466360	G	A	ENST00000498286	ENSG00000135297	MTO1	TRUE	TRUE
chr6	73466367	A	T	ENST00000498286	ENSG00000135297	MTO1	TRUE	TRUE
chr6	73466373	C	T	ENST00000498286	ENSG00000135297	MTO1	TRUE	TRUE
chr6	73466385	A	T	ENST00000498286	ENSG00000135297	MTO1	TRUE	TRUE
chr6	73466393	T	A	ENST00000498286	ENSG00000135297	MTO1	TRUE	TRUE
chr6	73466393	T	G	ENST00000498286	ENSG00000135297	MTO1	TRUE	TRUE
chr6	73466394	A	T	ENST00000498286	ENSG00000135297	MTO1	TRUE	TRUE
chr6	73466397	C	T	ENST00000498286	ENSG00000135297	MTO1	TRUE	TRUE
chr6	73466406	C	T	ENST00000498286	ENSG00000135297	MTO1	TRUE	TRUE
chr6	73466409	G	A	ENST00000498286	ENSG00000135297	MTO1	TRUE	FALSE
chr6	73466409	G	C	ENST00000498286	ENSG00000135297	MTO1	TRUE	FALSE
chr6	73466409	G	T	ENST00000498286	ENSG00000135297	MTO1	TRUE	FALSE
chr6	73466410	T	A	ENST00000498286	ENSG00000135297	MTO1	TRUE	FALSE
chr6	73466410	T	C	ENST00000498286	ENSG00000135297	MTO1	TRUE	FALSE
chr6	73466410	T	G	ENST00000498286	ENSG00000135297	MTO1	TRUE	FALSE
chr6	73466487	A	C	ENST00000498286	ENSG00000135297	MTO1	TRUE	TRUE
chr6	73466487	A	G	ENST00000498286	ENSG00000135297	MTO1	TRUE	TRUE
chr6	73466487	A	T	ENST00000498286	ENSG00000135297	MTO1	TRUE	TRUE
chr6	73466488	G	A	ENST00000498286	ENSG00000135297	MTO1	TRUE	TRUE
chr6	73466488	G	C	ENST00000498286	ENSG00000135297	MTO1	TRUE	TRUE
chr6	73466488	G	T	ENST00000498286	ENSG00000135297	MTO1	TRUE	TRUE
chr6	73466489	A	T	ENST00000498286	ENSG00000135297	MTO1	TRUE	TRUE
chr6	73466492	G	T	ENST00000498286	ENSG00000135297	MTO1	TRUE	TRUE
chr6	73466499	T	A	ENST00000498286	ENSG00000135297	MTO1	TRUE	TRUE
chr6	73466522	C	T	ENST00000498286	ENSG00000135297	MTO1	TRUE	TRUE
chr6	73466525	G	T	ENST00000498286	ENSG00000135297	MTO1	TRUE	TRUE
chr6	73466528	G	T	ENST00000498286	ENSG00000135297	MTO1	TRUE	TRUE
chr6	73466537	G	T	ENST00000498286	ENSG00000135297	MTO1	TRUE	TRUE
chr6	73466555	G	T	ENST00000498286	ENSG00000135297	MTO1	TRUE	TRUE
chr6	73466561	G	T	ENST00000498286	ENSG00000135297	MTO1	TRUE	TRUE
chr6	73466567	G	T	ENST00000498286	ENSG00000135297	MTO1	TRUE	TRUE
chr6	73466579	A	T	ENST00000498286	ENSG00000135297	MTO1	TRUE	TRUE
chr6	73466584	C	A	ENST00000498286	ENSG00000135297	MTO1	TRUE	TRUE
chr6	73466604	T	A	ENST00000498286	ENSG00000135297	MTO1	TRUE	TRUE
chr6	73466607	G	A	ENST00000498286	ENSG00000135297	MTO1	TRUE	TRUE
chr6	73466607	G	C	ENST00000498286	ENSG00000135297	MTO1	TRUE	TRUE
chr6	73466607	G	T	ENST00000498286	ENSG00000135297	MTO1	TRUE	TRUE
chr6	73466608	T	A	ENST00000498286	ENSG00000135297	MTO1	TRUE	TRUE
chr6	73466608	T	C	ENST00000498286	ENSG00000135297	MTO1	TRUE	FALSE
chr6	73466608	T	G	ENST00000498286	ENSG00000135297	MTO1	TRUE	TRUE
chr6	73473363	A	C	ENST00000498286	ENSG00000135297	MTO1	TRUE	FALSE
chr6	73473363	A	G	ENST00000498286	ENSG00000135297	MTO1	TRUE	FALSE
chr6	73473363	A	T	ENST00000498286	ENSG00000135297	MTO1	TRUE	FALSE
chr6	73473364	G	A	ENST00000498286	ENSG00000135297	MTO1	TRUE	FALSE
chr6	73473364	G	C	ENST00000498286	ENSG00000135297	MTO1	TRUE	FALSE
chr6	73473364	G	T	ENST00000498286	ENSG00000135297	MTO1	TRUE	FALSE
chr6	73473370	G	T	ENST00000498286	ENSG00000135297	MTO1	TRUE	TRUE
chr6	73473384	T	A	ENST00000498286	ENSG00000135297	MTO1	TRUE	TRUE
chr6	73473384	T	G	ENST00000498286	ENSG00000135297	MTO1	TRUE	TRUE
chr6	73473388	G	T	ENST00000498286	ENSG00000135297	MTO1	TRUE	TRUE
chr6	73473421	A	T	ENST00000498286	ENSG00000135297	MTO1
chr6	73473439	G	T	ENST00000498286	ENSG00000135297	MTO1	TRUE	TRUE
chr6	73473443	T	A	ENST00000498286	ENSG00000135297	MTO1	TRUE	TRUE
chr6	73473445	G	T	ENST00000498286	ENSG00000135297	MTO1	TRUE	TRUE
chr6	73473460	G	T	ENST00000498286	ENSG00000135297	MTO1	TRUE	TRUE
chr6	73473467	T	A	ENST00000498286	ENSG00000135297	MTO1	TRUE	TRUE
chr6	73473467	T	G	ENST00000498286	ENSG00000135297	MTO1	TRUE	TRUE
chr6	73473475	C	T	ENST00000498286	ENSG00000135297	MTO1	TRUE	TRUE
chr6	73473487	G	T	ENST00000498286	ENSG00000135297	MTO1	TRUE	TRUE
chr6	73473491	T	A	ENST00000498286	ENSG00000135297	MTO1	TRUE	TRUE
chr6	73473496	C	T	ENST00000498286	ENSG00000135297	MTO1	TRUE	TRUE
chr6	73473505	G	T	ENST00000498286	ENSG00000135297	MTO1	TRUE	TRUE
chr6	73473508	A	T	ENST00000498286	ENSG00000135297	MTO1	TRUE	TRUE
chr6	73473512	T	A	ENST00000498286	ENSG00000135297	MTO1	TRUE	TRUE
chr6	73473512	T	G	ENST00000498286	ENSG00000135297	MTO1	TRUE	TRUE
chr6	73473526	G	T	ENST00000498286	ENSG00000135297	MTO1	TRUE	TRUE
chr6	73473533	T	A	ENST00000498286	ENSG00000135297	MTO1	TRUE	TRUE
chr6	73473535	A	T	ENST00000498286	ENSG00000135297	MTO1	TRUE	TRUE
chr6	73473553	C	T	ENST00000498286	ENSG00000135297	MTO1	TRUE	TRUE
chr6	73473562	A	T	ENST00000498286	ENSG00000135297	MTO1	TRUE	TRUE
chr6	73473565	G	T	ENST00000498286	ENSG00000135297	MTO1	TRUE	TRUE
chr6	73473592	A	T	ENST00000498286	ENSG00000135297	MTO1	TRUE	TRUE
chr6	73473637	G	T	ENST00000498286	ENSG00000135297	MTO1	TRUE	TRUE
chr6	73473647	G	A	ENST00000498286	ENSG00000135297	MTO1	TRUE	TRUE
chr6	73473648	G	A	ENST00000498286	ENSG00000135297	MTO1	TRUE	TRUE
chr6	73473652	A	T	ENST00000498286	ENSG00000135297	MTO1	TRUE	TRUE
chr6	73473655	G	A	ENST00000498286	ENSG00000135297	MTO1	TRUE	FALSE
chr6	73473655	G	C	ENST00000498286	ENSG00000135297	MTO1	TRUE	FALSE
chr6	73473655	G	T	ENST00000498286	ENSG00000135297	MTO1	TRUE	FALSE
chr6	73473656	T	A	ENST00000498286	ENSG00000135297	MTO1	TRUE	FALSE
chr6	73473656	T	C	ENST00000498286	ENSG00000135297	MTO1	TRUE	FALSE
chr6	73473656	T	G	ENST00000498286	ENSG00000135297	MTO1	TRUE	FALSE
chr6	73479730	A	C	ENST00000498286	ENSG00000135297	MTO1	TRUE	FALSE
chr6	73479730	A	G	ENST00000498286	ENSG00000135297	MTO1	TRUE	FALSE
chr6	73479730	A	T	ENST00000498286	ENSG00000135297	MTO1	TRUE	FALSE
chr6	73479731	G	A	ENST00000498286	ENSG00000135297	MTO1	TRUE	FALSE
chr6	73479731	G	C	ENST00000498286	ENSG00000135297	MTO1	TRUE	FALSE
chr6	73479731	G	T	ENST00000498286	ENSG00000135297	MTO1	TRUE	FALSE
chr6	73479735	G	T	ENST00000498286	ENSG00000135297	MTO1	TRUE	TRUE
chr6	73479741	C	T	ENST00000498286	ENSG00000135297	MTO1	TRUE	TRUE
chr6	73479752	T	A	ENST00000498286	ENSG00000135297	MTO1	TRUE	TRUE
chr6	73479755	C	A	ENST00000498286	ENSG00000135297	MTO1	TRUE	TRUE
chr6	73479755	C	G	ENST00000498286	ENSG00000135297	MTO1	TRUE	TRUE
chr6	73479757	T	A	ENST00000498286	ENSG00000135297	MTO1	TRUE	TRUE
chr6	73479774	A	T	ENST00000498286	ENSG00000135297	MTO1	TRUE	TRUE
chr6	73479783	G	T	ENST00000498286	ENSG00000135297	MTO1	TRUE	TRUE
chr6	73479795	A	T	ENST00000498286	ENSG00000135297	MTO1	TRUE	TRUE
chr6	73479822	A	T	ENST00000498286	ENSG00000135297	MTO1	TRUE	TRUE
chr6	73479825	G	T	ENST00000498286	ENSG00000135297	MTO1	TRUE	TRUE
chr6	73479834	A	T	ENST00000498286	ENSG00000135297	MTO1	TRUE	TRUE
chr6	73479837	G	T	ENST00000498286	ENSG00000135297	MTO1	TRUE	TRUE
chr6	73479843	C	T	ENST00000498286	ENSG00000135297	MTO1	TRUE	TRUE
chr6	73479845	G	A	ENST00000498286	ENSG00000135297	MTO1	TRUE	FALSE
chr6	73479845	G	C	ENST00000498286	ENSG00000135297	MTO1	TRUE	FALSE
chr6	73479845	G	T	ENST00000498286	ENSG00000135297	MTO1	TRUE	FALSE
chr6	73479846	T	A	ENST00000498286	ENSG00000135297	MTO1	TRUE	FALSE
chr6	73479846	T	C	ENST00000498286	ENSG00000135297	MTO1	TRUE	FALSE
chr6	73479846	T	G	ENST00000498286	ENSG00000135297	MTO1	TRUE	FALSE
chr6	73479934	A	C	ENST00000498286	ENSG00000135297	MTO1	TRUE	FALSE
chr6	73479934	A	G	ENST00000498286	ENSG00000135297	MTO1	TRUE	FALSE
chr6	73479934	A	T	ENST00000498286	ENSG00000135297	MTO1	TRUE	FALSE
chr6	73479935	G	A	ENST00000498286	ENSG00000135297	MTO1	TRUE	FALSE
chr6	73479935	G	C	ENST00000498286	ENSG00000135297	MTO1	TRUE	FALSE
chr6	73479935	G	T	ENST00000498286	ENSG00000135297	MTO1	TRUE	FALSE
chr6	73479939	C	A	ENST00000498286	ENSG00000135297	MTO1	TRUE	TRUE
chr6	73479939	C	G	ENST00000498286	ENSG00000135297	MTO1	TRUE	TRUE
chr6	73479942	T	A	ENST00000498286	ENSG00000135297	MTO1	TRUE	TRUE
chr6	73479952	G	T	ENST00000498286	ENSG00000135297	MTO1	TRUE	TRUE
chr6	73479956	C	A	ENST00000498286	ENSG00000135297	MTO1	TRUE	TRUE
chr6	73479956	C	G	ENST00000498286	ENSG00000135297	MTO1	TRUE	TRUE
chr6	73479958	A	T	ENST00000498286	ENSG00000135297	MTO1	TRUE	TRUE
chr6	73479965	T	A	ENST00000498286	ENSG00000135297	MTO1	TRUE	TRUE
chr6	73479988	C	T	ENST00000498286	ENSG00000135297	MTO1	TRUE	TRUE
chr6	73479995	G	A	ENST00000498286	ENSG00000135297	MTO1	TRUE	TRUE
chr6	73479996	G	A	ENST00000498286	ENSG00000135297	MTO1	TRUE	TRUE
chr6	73479998	T	A	ENST00000498286	ENSG00000135297	MTO1	TRUE	TRUE
chr6	73480000	G	T	ENST00000498286	ENSG00000135297	MTO1	TRUE	TRUE
chr6	73480006	G	T	ENST00000498286	ENSG00000135297	MTO1	TRUE	TRUE
chr6	73480009	G	T	ENST00000498286	ENSG00000135297	MTO1	TRUE	TRUE
chr6	73480032	C	A	ENST00000498286	ENSG00000135297	MTO1	TRUE	TRUE
chr6	73480032	C	G	ENST00000498286	ENSG00000135297	MTO1	TRUE	TRUE
chr6	73480036	C	T	ENST00000498286	ENSG00000135297	MTO1	TRUE	TRUE
chr6	73480043	T	A	ENST00000498286	ENSG00000135297	MTO1	TRUE	TRUE
chr6	73480043	T	G	ENST00000498286	ENSG00000135297	MTO1	TRUE	TRUE
chr6	73480063	G	T	ENST00000498286	ENSG00000135297	MTO1	TRUE	TRUE
chr6	73480067	T	A	ENST00000498286	ENSG00000135297	MTO1	TRUE	TRUE
chr6	73480067	T	G	ENST00000498286	ENSG00000135297	MTO1	TRUE	TRUE
chr6	73480069	C	T	ENST00000498286	ENSG00000135297	MTO1	TRUE	TRUE
chr6	73480072	G	T	ENST00000498286	ENSG00000135297	MTO1	TRUE	TRUE
chr6	73480075	A	T	ENST00000498286	ENSG00000135297	MTO1	TRUE	TRUE
chr6	73480089	C	A	ENST00000498286	ENSG00000135297	MTO1	TRUE	TRUE
chr6	73480093	A	T	ENST00000498286	ENSG00000135297	MTO1	TRUE	TRUE
chr6	73480100	T	A	ENST00000498286	ENSG00000135297	MTO1	TRUE	TRUE
chr6	73480102	G	T	ENST00000498286	ENSG00000135297	MTO1	TRUE	TRUE
chr6	73480105	A	T	ENST00000498286	ENSG00000135297	MTO1	TRUE	TRUE
chr6	73480111	A	T	ENST00000498286	ENSG00000135297	MTO1	TRUE	TRUE
chr6	73480120	C	T	ENST00000498286	ENSG00000135297	MTO1	TRUE	TRUE
chr6	73480127	G	A	ENST00000498286	ENSG00000135297	MTO1	TRUE	FALSE
chr6	73480127	G	C	ENST00000498286	ENSG00000135297	MTO1	TRUE	FALSE
chr6	73480127	G	T	ENST00000498286	ENSG00000135297	MTO1	TRUE	FALSE
chr6	73480128	T	A	ENST00000498286	ENSG00000135297	MTO1	TRUE	FALSE
chr6	73480128	T	C	ENST00000498286	ENSG00000135297	MTO1	TRUE	FALSE
chr6	73480128	T	G	ENST00000498286	ENSG00000135297	MTO1	TRUE	FALSE
chr6	73480673	A	C	ENST00000498286	ENSG00000135297	MTO1	TRUE	FALSE
chr6	73480673	A	G	ENST00000498286	ENSG00000135297	MTO1	TRUE	FALSE
chr6	73480673	A	T	ENST00000498286	ENSG00000135297	MTO1	TRUE	FALSE
chr6	73480674	G	A	ENST00000498286	ENSG00000135297	MTO1	TRUE	FALSE
chr6	73480674	G	C	ENST00000498286	ENSG00000135297	MTO1	TRUE	FALSE
chr6	73480674	G	T	ENST00000498286	ENSG00000135297	MTO1	TRUE	FALSE
chr6	73480679	C	A	ENST00000498286	ENSG00000135297	MTO1	TRUE	TRUE
chr6	73480679	C	G	ENST00000498286	ENSG00000135297	MTO1	TRUE	TRUE
chr6	73480686	C	T	ENST00000498286	ENSG00000135297	MTO1	TRUE	TRUE
chr6	73480691	T	A	ENST00000498286	ENSG00000135297	MTO1	TRUE	TRUE
chr6	73480691	T	G	ENST00000498286	ENSG00000135297	MTO1	TRUE	TRUE
chr6	73480697	C	A	ENST00000498286	ENSG00000135297	MTO1	TRUE	TRUE
chr6	73480697	C	G	ENST00000498286	ENSG00000135297	MTO1	TRUE	TRUE
chr6	73480699	T	A	ENST00000498286	ENSG00000135297	MTO1	TRUE	TRUE
chr6	73480699	T	G	ENST00000498286	ENSG00000135297	MTO1	TRUE	TRUE
chr6	73480710	C	T	ENST00000498286	ENSG00000135297	MTO1	TRUE	TRUE
chr6	73480726	T	A	ENST00000498286	ENSG00000135297	MTO1	TRUE	TRUE
chr6	73480728	G	T	ENST00000498286	ENSG00000135297	MTO1	TRUE	TRUE
chr6	73480738	T	A	ENST00000498286	ENSG00000135297	MTO1	TRUE	TRUE
chr6	73480743	C	T	ENST00000498286	ENSG00000135297	MTO1	TRUE	TRUE
chr6	73480746	C	T	ENST00000498286	ENSG00000135297	MTO1	TRUE	TRUE
chr6	73480761	G	T	ENST00000498286	ENSG00000135297	MTO1	TRUE	TRUE
chr6	73480764	C	T	ENST00000498286	ENSG00000135297	MTO1	TRUE	TRUE
chr6	73480787	T	A	ENST00000498286	ENSG00000135297	MTO1	TRUE	TRUE
chr6	73480787	T	G	ENST00000498286	ENSG00000135297	MTO1	TRUE	TRUE
chr6	73480788	G	T	ENST00000498286	ENSG00000135297	MTO1	TRUE	TRUE
chr6	73480791	G	T	ENST00000498286	ENSG00000135297	MTO1	TRUE	TRUE
chr6	73480803	C	T	ENST00000498286	ENSG00000135297	MTO1	TRUE	TRUE
chr6	73480806	G	A	ENST00000498286	ENSG00000135297	MTO1	TRUE	FALSE
chr6	73480806	G	C	ENST00000498286	ENSG00000135297	MTO1	TRUE	TRUE
chr6	73480806	G	T	ENST00000498286	ENSG00000135297	MTO1	TRUE	FALSE
chr6	73480807	T	A	ENST00000498286	ENSG00000135297	MTO1	TRUE	TRUE
chr6	73480807	T	C	ENST00000498286	ENSG00000135297	MTO1	TRUE	FALSE
chr6	73480807	T	G	ENST00000498286	ENSG00000135297	MTO1	TRUE	TRUE
chr6	73482038	A	C	ENST00000498286	ENSG00000135297	MTO1	FALSE	FALSE
chr6	73482038	A	G	ENST00000498286	ENSG00000135297	MTO1	FALSE	FALSE
chr6	73482038	A	T	ENST00000498286	ENSG00000135297	MTO1	FALSE	FALSE
chr6	73482039	G	A	ENST00000498286	ENSG00000135297	MTO1	FALSE	FALSE
chr6	73482039	G	C	ENST00000498286	ENSG00000135297	MTO1	FALSE	FALSE
chr6	73482039	G	T	ENST00000498286	ENSG00000135297	MTO1	FALSE	FALSE
chr6	73482052	G	T	ENST00000498286	ENSG00000135297	MTO1	TRUE	TRUE
chr6	73482082	A	T	ENST00000498286	ENSG00000135297	MTO1	TRUE	TRUE
chr6	73482103	C	T	ENST00000498286	ENSG00000135297	MTO1	TRUE	TRUE
chr6	73482109	G	T	ENST00000498286	ENSG00000135297	MTO1	TRUE	TRUE
chr6	73482117	C	A	ENST00000498286	ENSG00000135297	MTO1	TRUE	TRUE
chr6	73482117	C	G	ENST00000498286	ENSG00000135297	MTO1	TRUE	TRUE
chr6	73482121	G	T	ENST00000498286	ENSG00000135297	MTO1	TRUE	TRUE
chr6	73482128	T	A	ENST00000498286	ENSG00000135297	MTO1	TRUE	TRUE
chr6	73482160	G	T	ENST00000498286	ENSG00000135297	MTO1	TRUE	TRUE
chr6	73482168	C	A	ENST00000498286	ENSG00000135297	MTO1	TRUE	TRUE
chr6	73482168	C	G	ENST00000498286	ENSG00000135297	MTO1	TRUE	TRUE
chr6	73482184	C	T	ENST00000498286	ENSG00000135297	MTO1	TRUE	TRUE
chr6	73482190	G	T	ENST00000498286	ENSG00000135297	MTO1	TRUE	TRUE
chr6	73482200	T	A	ENST00000498286	ENSG00000135297	MTO1	TRUE	TRUE
chr6	73482203	C	A	ENST00000498286	ENSG00000135297	MTO1	TRUE	TRUE
chr6	73482203	C	G	ENST00000498286	ENSG00000135297	MTO1	TRUE	TRUE
chr6	73482241	C	T	ENST00000498286	ENSG00000135297	MTO1	TRUE	TRUE
chr6	73482245	G	A	ENST00000498286	ENSG00000135297	MTO1	TRUE	FALSE
chr6	73482245	G	C	ENST00000498286	ENSG00000135297	MTO1	TRUE	FALSE
chr6	73482245	G	T	ENST00000498286	ENSG00000135297	MTO1	TRUE	FALSE
chr6	73482246	T	A	ENST00000498286	ENSG00000135297	MTO1	TRUE	FALSE
chr6	73482246	T	C	ENST00000498286	ENSG00000135297	MTO1	TRUE	FALSE
chr6	73482246	T	G	ENST00000498286	ENSG00000135297	MTO1	TRUE	FALSE
chr6	73482447	A	C	ENST00000498286	ENSG00000135297	MTO1	TRUE	FALSE
chr6	73482447	A	G	ENST00000498286	ENSG00000135297	MTO1	TRUE	FALSE
chr6	73482447	A	T	ENST00000498286	ENSG00000135297	MTO1	TRUE	FALSE
chr6	73482448	G	A	ENST00000498286	ENSG00000135297	MTO1	TRUE	FALSE
chr6	73482448	G	C	ENST00000498286	ENSG00000135297	MTO1	TRUE	FALSE
chr6	73482448	G	T	ENST00000498286	ENSG00000135297	MTO1	TRUE	FALSE
chr6	73482453	T	A	ENST00000498286	ENSG00000135297	MTO1	TRUE	TRUE
chr6	73482453	T	G	ENST00000498286	ENSG00000135297	MTO1	TRUE	TRUE
chr6	73482454	A	T	ENST00000498286	ENSG00000135297	MTO1	TRUE	TRUE
chr6	73482468	T	A	ENST00000498286	ENSG00000135297	MTO1	TRUE	TRUE
chr6	73482475	C	T	ENST00000498286	ENSG00000135297	MTO1	TRUE	TRUE
chr6	73482478	C	T	ENST00000498286	ENSG00000135297	MTO1	TRUE	TRUE
chr6	73482481	C	T	ENST00000498286	ENSG00000135297	MTO1	TRUE	TRUE
chr6	73482486	T	A	ENST00000498286	ENSG00000135297	MTO1	TRUE	TRUE
chr6	73482486	T	G	ENST00000498286	ENSG00000135297	MTO1	TRUE	TRUE
chr6	73482487	G	T	ENST00000498286	ENSG00000135297	MTO1	TRUE	TRUE
chr6	73482490	A	T	ENST00000498286	ENSG00000135297	MTO1	TRUE	TRUE
chr6	73482498	T	A	ENST00000498286	ENSG00000135297	MTO1	TRUE	TRUE
chr6	73482500	G	A	ENST00000498286	ENSG00000135297	MTO1	TRUE	TRUE
chr6	73482501	G	A	ENST00000498286	ENSG00000135297	MTO1	TRUE	TRUE
chr6	73482505	A	T	ENST00000498286	ENSG00000135297	MTO1	TRUE	TRUE
chr6	73482515	T	A	ENST00000498286	ENSG00000135297	MTO1	TRUE	TRUE
chr6	73482515	T	G	ENST00000498286	ENSG00000135297	MTO1	TRUE	TRUE
chr6	73482517	G	T	ENST00000498286	ENSG00000135297	MTO1	TRUE	TRUE
chr6	73482520	G	T	ENST00000498286	ENSG00000135297	MTO1	TRUE	TRUE
chr6	73482536	T	A	ENST00000498286	ENSG00000135297	MTO1	TRUE	TRUE
chr6	73482538	A	T	ENST00000498286	ENSG00000135297	MTO1	TRUE	TRUE
chr6	73482547	G	T	ENST00000498286	ENSG00000135297	MTO1	TRUE	TRUE
chr6	73482554	T	A	ENST00000498286	ENSG00000135297	MTO1	TRUE	TRUE
chr6	73482562	A	T	ENST00000498286	ENSG00000135297	MTO1	TRUE	TRUE
chr6	73482566	G	A	ENST00000498286	ENSG00000135297	MTO1	TRUE	TRUE
chr6	73482567	G	A	ENST00000498286	ENSG00000135297	MTO1	TRUE	TRUE
chr6	73482568	A	T	ENST00000498286	ENSG00000135297	MTO1	TRUE	TRUE
chr6	73482571	A	T	ENST00000498286	ENSG00000135297	MTO1
chr6	73482575	T	A	ENST00000498286	ENSG00000135297	MTO1	TRUE	TRUE
chr6	73482575	T	G	ENST00000498286	ENSG00000135297	MTO1	TRUE	TRUE
chr6	73482583	G	T	ENST00000498286	ENSG00000135297	MTO1	TRUE	TRUE
chr6	73482604	A	T	ENST00000498286	ENSG00000135297	MTO1	TRUE	TRUE
chr6	73482619	A	T	ENST00000498286	ENSG00000135297	MTO1	TRUE	TRUE
chr6	73482621	G	A	ENST00000498286	ENSG00000135297	MTO1	TRUE	FALSE
chr6	73482621	G	C	ENST00000498286	ENSG00000135297	MTO1	TRUE	FALSE
chr6	73482621	G	T	ENST00000498286	ENSG00000135297	MTO1	TRUE	FALSE
chr6	73482622	T	A	ENST00000498286	ENSG00000135297	MTO1	TRUE	FALSE
chr6	73482622	T	C	ENST00000498286	ENSG00000135297	MTO1	TRUE	FALSE
chr6	73482622	T	G	ENST00000498286	ENSG00000135297	MTO1	TRUE	FALSE
chr6	73492232	A	C	ENST00000498286	ENSG00000135297	MTO1	TRUE	FALSE
chr6	73492232	A	G	ENST00000498286	ENSG00000135297	MTO1	TRUE	FALSE
chr6	73492232	A	T	ENST00000498286	ENSG00000135297	MTO1	TRUE	FALSE
chr6	73492233	G	A	ENST00000498286	ENSG00000135297	MTO1	TRUE	FALSE
chr6	73492233	G	C	ENST00000498286	ENSG00000135297	MTO1	TRUE	FALSE
chr6	73492233	G	T	ENST00000498286	ENSG00000135297	MTO1	TRUE	FALSE
chr6	73492250	A	T	ENST00000498286	ENSG00000135297	MTO1	TRUE	TRUE
chr6	73492255	T	A	ENST00000498286	ENSG00000135297	MTO1	TRUE	TRUE
chr6	73492255	T	G	ENST00000498286	ENSG00000135297	MTO1	TRUE	TRUE
chr6	73492256	G	T	ENST00000498286	ENSG00000135297	MTO1	TRUE	TRUE
chr6	73492259	G	T	ENST00000498286	ENSG00000135297	MTO1	TRUE	TRUE
chr6	73492275	C	A	ENST00000498286	ENSG00000135297	MTO1	TRUE	TRUE
chr6	73492275	C	G	ENST00000498286	ENSG00000135297	MTO1	TRUE	TRUE
chr6	73492278	T	A	ENST00000498286	ENSG00000135297	MTO1	TRUE	TRUE
chr6	73492278	T	G	ENST00000498286	ENSG00000135297	MTO1	TRUE	TRUE
chr6	73492283	A	T	ENST00000498286	ENSG00000135297	MTO1	TRUE	TRUE
chr6	73492295	G	T	ENST00000498286	ENSG00000135297	MTO1	TRUE	TRUE
chr6	73492302	T	A	ENST00000498286	ENSG00000135297	MTO1	TRUE	TRUE
chr6	73492304	A	T	ENST00000498286	ENSG00000135297	MTO1	TRUE	TRUE
chr6	73492307	A	T	ENST00000498286	ENSG00000135297	MTO1	TRUE	TRUE
chr6	73492312	T	A	ENST00000498286	ENSG00000135297	MTO1	TRUE	TRUE
chr6	73492312	T	G	ENST00000498286	ENSG00000135297	MTO1	TRUE	TRUE
chr6	73492316	A	T	ENST00000498286	ENSG00000135297	MTO1	TRUE	TRUE
chr6	73492321	T	A	ENST00000498286	ENSG00000135297	MTO1	TRUE	TRUE
chr6	73492322	A	T	ENST00000498286	ENSG00000135297	MTO1	TRUE	TRUE
chr6	73492325	G	T	ENST00000498286	ENSG00000135297	MTO1	TRUE	TRUE
chr6	73492334	G	T	ENST00000498286	ENSG00000135297	MTO1	TRUE	TRUE
chr6	73492337	A	T	ENST00000498286	ENSG00000135297	MTO1	TRUE	TRUE
chr6	73492343	A	T	ENST00000498286	ENSG00000135297	MTO1	TRUE	TRUE
chr6	73492349	G	T	ENST00000498286	ENSG00000135297	MTO1	TRUE	TRUE
chr6	73492353	G	A	ENST00000498286	ENSG00000135297	MTO1	TRUE	FALSE
chr6	73492353	G	C	ENST00000498286	ENSG00000135297	MTO1	TRUE	FALSE
chr6	73492353	G	T	ENST00000498286	ENSG00000135297	MTO1	TRUE	FALSE
chr6	73492354	T	A	ENST00000498286	ENSG00000135297	MTO1	TRUE	FALSE
chr6	73492354	T	C	ENST00000498286	ENSG00000135297	MTO1	TRUE	FALSE
chr6	73492354	T	G	ENST00000498286	ENSG00000135297	MTO1	TRUE	FALSE
chr6	73497734	A	C	ENST00000498286	ENSG00000135297	MTO1	TRUE	FALSE
chr6	73497734	A	G	ENST00000498286	ENSG00000135297	MTO1	TRUE	FALSE
chr6	73497734	A	T	ENST00000498286	ENSG00000135297	MTO1	TRUE	FALSE
chr6	73497735	G	A	ENST00000498286	ENSG00000135297	MTO1	TRUE	FALSE
chr6	73497735	G	C	ENST00000498286	ENSG00000135297	MTO1	TRUE	FALSE
chr6	73497735	G	T	ENST00000498286	ENSG00000135297	MTO1	TRUE	FALSE
chr6	73497743	T	A	ENST00000498286	ENSG00000135297	MTO1	TRUE	TRUE
chr6	73497743	T	G	ENST00000498286	ENSG00000135297	MTO1	TRUE	TRUE
chr6	73497744	G	T	ENST00000498286	ENSG00000135297	MTO1	TRUE	TRUE
chr6	73497748	C	A	ENST00000498286	ENSG00000135297	MTO1	TRUE	TRUE
chr6	73497748	C	G	ENST00000498286	ENSG00000135297	MTO1	TRUE	TRUE
chr6	73497754	T	A	ENST00000498286	ENSG00000135297	MTO1	TRUE	TRUE
chr6	73497762	C	T	ENST00000498286	ENSG00000135297	MTO1	TRUE	TRUE
chr6	73497768	C	T	ENST00000498286	ENSG00000135297	MTO1	TRUE	TRUE
chr6	73497771	G	T	ENST00000498286	ENSG00000135297	MTO1	TRUE	TRUE
chr6	73497777	A	T	ENST00000498286	ENSG00000135297	MTO1	TRUE	TRUE
chr6	73497780	G	T	ENST00000498286	ENSG00000135297	MTO1	TRUE	TRUE
chr6	73497786	C	T	ENST00000498286	ENSG00000135297	MTO1	TRUE	TRUE
chr6	73497789	C	T	ENST00000498286	ENSG00000135297	MTO1	TRUE	TRUE
chr6	73497795	G	T	ENST00000498286	ENSG00000135297	MTO1	TRUE	TRUE
chr6	73497804	C	T	ENST00000498286	ENSG00000135297	MTO1	TRUE	TRUE
chr6	73497813	A	T	ENST00000498286	ENSG00000135297	MTO1	TRUE	TRUE
chr6	73497827	T	A	ENST00000498286	ENSG00000135297	MTO1	TRUE	TRUE
chr6	73497827	T	G	ENST00000498286	ENSG00000135297	MTO1	TRUE	TRUE
chr6	73497829	T	A	ENST00000498286	ENSG00000135297	MTO1	TRUE	TRUE
chr6	73497850	T	A	ENST00000498286	ENSG00000135297	MTO1	FALSE	FALSE
chr6	73497858	G	T	ENST00000498286	ENSG00000135297	MTO1	FALSE	FALSE
chr6	73497864	C	T	ENST00000498286	ENSG00000135297	MTO1	FALSE	FALSE
chr6	73497867	G	T	ENST00000498286	ENSG00000135297	MTO1	FALSE	FALSE
chr6	73497870	A	T	ENST00000498286	ENSG00000135297	MTO1	FALSE	FALSE
chr6	73497891	C	T	ENST00000498286	ENSG00000135297	MTO1	FALSE	FALSE
chr6	73497897	G	A	ENST00000498286	ENSG00000135297	MTO1	TRUE	FALSE
chr6	73497897	G	C	ENST00000498286	ENSG00000135297	MTO1	TRUE	FALSE
chr6	73497897	G	T	ENST00000498286	ENSG00000135297	MTO1	TRUE	FALSE
chr6	73497898	T	A	ENST00000498286	ENSG00000135297	MTO1	TRUE	FALSE
chr6	73497898	T	C	ENST00000498286	ENSG00000135297	MTO1	TRUE	FALSE
chr6	73497898	T	G	ENST00000498286	ENSG00000135297	MTO1	TRUE	FALSE
chr6	73500572	A	C	ENST00000498286	ENSG00000135297	MTO1	TRUE	FALSE
chr6	73500572	A	G	ENST00000498286	ENSG00000135297	MTO1	TRUE	FALSE
chr6	73500572	A	T	ENST00000498286	ENSG00000135297	MTO1	TRUE	TRUE
chr6	73500573	G	A	ENST00000498286	ENSG00000135297	MTO1	TRUE	FALSE
chr6	73500573	G	C	ENST00000498286	ENSG00000135297	MTO1	TRUE	FALSE
chr6	73500573	G	T	ENST00000498286	ENSG00000135297	MTO1	TRUE	FALSE
chr6	73500598	G	T	ENST00000498286	ENSG00000135297	MTO1	FALSE	FALSE
chr6	73500631	A	T	ENST00000498286	ENSG00000135297	MTO1	FALSE	FALSE
chr6	73500640	A	T	ENST00000498286	ENSG00000135297	MTO1	FALSE	FALSE
chr6	73500649	C	T	ENST00000498286	ENSG00000135297	MTO1	FALSE	FALSE
chr6	73500652	C	T	ENST00000498286	ENSG00000135297	MTO1	FALSE	FALSE
chr6	73500655	A	T	ENST00000498286	ENSG00000135297	MTO1	FALSE	FALSE
chr6	73500658	C	T	ENST00000498286	ENSG00000135297	MTO1	FALSE	FALSE
chr6	73500662	C	A	ENST00000498286	ENSG00000135297	MTO1	FALSE	FALSE
chr6	73500673	G	T	ENST00000498286	ENSG00000135297	MTO1	FALSE	FALSE
chr6	73500677	C	A	ENST00000498286	ENSG00000135297	MTO1	FALSE	FALSE
chr6	73500677	C	G	ENST00000498286	ENSG00000135297	MTO1	FALSE	FALSE
chr6	73500682	A	T	ENST00000498286	ENSG00000135297	MTO1	FALSE	FALSE
chr6	73500691	C	T	ENST00000498286	ENSG00000135297	MTO1	FALSE	FALSE
chr6	73500696	C	A	ENST00000498286	ENSG00000135297	MTO1	FALSE	FALSE
chr6	73500696	C	G	ENST00000498286	ENSG00000135297	MTO1	FALSE	FALSE
chr6	73500698	T	A	ENST00000498286	ENSG00000135297	MTO1	FALSE	FALSE
chr6	73500698	T	G	ENST00000498286	ENSG00000135297	MTO1	FALSE	FALSE
chr6	73500702	T	A	ENST00000498286	ENSG00000135297	MTO1	FALSE	FALSE
chr6	73500712	A	T	ENST00000498286	ENSG00000135297	MTO1	FALSE	FALSE
chr6	73500718	C	T	ENST00000498286	ENSG00000135297	MTO1	FALSE	FALSE
chr6	73500721	G	T	ENST00000498286	ENSG00000135297	MTO1	FALSE	FALSE
chr6	73500724	A	T	ENST00000498286	ENSG00000135297	MTO1	FALSE	FALSE
chr6	73500727	G	T	ENST00000498286	ENSG00000135297	MTO1	FALSE	FALSE
chr6	73500731	T	A	ENST00000498286	ENSG00000135297	MTO1	FALSE	FALSE
chr6	73500731	T	G	ENST00000498286	ENSG00000135297	MTO1	FALSE	FALSE
chr6	73517815	T	A	ENST00000309268	ENSG00000156508	EEF1A1
chr6	73517821	T	A	ENST00000309268	ENSG00000156508	EEF1A1
chr6	73517824	G	A	ENST00000309268	ENSG00000156508	EEF1A1
chr6	73517830	T	A	ENST00000309268	ENSG00000156508	EEF1A1
chr6	73517833	G	A	ENST00000309268	ENSG00000156508	EEF1A1
chr6	73517842	T	A	ENST00000309268	ENSG00000156508	EEF1A1
chr6	73517851	T	A	ENST00000309268	ENSG00000156508	EEF1A1
chr6	73517860	C	A	ENST00000309268	ENSG00000156508	EEF1A1
chr6	73517869	T	A	ENST00000309268	ENSG00000156508	EEF1A1
chr6	73517872	T	A	ENST00000309268	ENSG00000156508	EEF1A1
chr6	73517884	T	A	ENST00000309268	ENSG00000156508	EEF1A1
chr6	73517908	G	A	ENST00000309268	ENSG00000156508	EEF1A1	FALSE	FALSE
chr6	73517911	T	A	ENST00000309268	ENSG00000156508	EEF1A1	FALSE	FALSE
chr6	73517935	C	A	ENST00000309268	ENSG00000156508	EEF1A1	TRUE	FALSE
chr6	73517935	C	G	ENST00000309268	ENSG00000156508	EEF1A1	TRUE	FALSE
chr6	73517935	C	T	ENST00000309268	ENSG00000156508	EEF1A1	TRUE	FALSE
chr6	73517936	T	A	ENST00000309268	ENSG00000156508	EEF1A1	TRUE	FALSE
chr6	73517936	T	C	ENST00000309268	ENSG00000156508	EEF1A1	TRUE	FALSE
chr6	73517936	T	G	ENST00000309268	ENSG00000156508	EEF1A1	TRUE	FALSE
chr6	73518028	A	C	ENST00000309268	ENSG00000156508	EEF1A1	TRUE	FALSE
chr6	73518028	A	G	ENST00000309268	ENSG00000156508	EEF1A1	TRUE	FALSE
chr6	73518028	A	T	ENST00000309268	ENSG00000156508	EEF1A1	TRUE	FALSE
chr6	73518029	C	A	ENST00000309268	ENSG00000156508	EEF1A1	TRUE	FALSE
chr6	73518029	C	G	ENST00000309268	ENSG00000156508	EEF1A1	TRUE	FALSE
chr6	73518029	C	T	ENST00000309268	ENSG00000156508	EEF1A1	TRUE	FALSE
chr6	73518032	A	T	ENST00000309268	ENSG00000156508	EEF1A1	FALSE	FALSE
chr6	73518040	A	C	ENST00000309268	ENSG00000156508	EEF1A1	FALSE	FALSE
chr6	73518040	A	T	ENST00000309268	ENSG00000156508	EEF1A1	FALSE	FALSE
chr6	73518047	G	C	ENST00000309268	ENSG00000156508	EEF1A1	FALSE	FALSE
chr6	73518047	G	T	ENST00000309268	ENSG00000156508	EEF1A1	FALSE	FALSE
chr6	73518057	C	A	ENST00000309268	ENSG00000156508	EEF1A1	FALSE	FALSE
chr6	73518061	A	T	ENST00000309268	ENSG00000156508	EEF1A1	FALSE	FALSE
chr6	73518072	T	A	ENST00000309268	ENSG00000156508	EEF1A1	FALSE	FALSE
chr6	73518111	T	A	ENST00000309268	ENSG00000156508	EEF1A1
chr6	73518113	A	T	ENST00000309268	ENSG00000156508	EEF1A1
chr6	73518120	T	A	ENST00000309268	ENSG00000156508	EEF1A1
chr6	73518132	C	A	ENST00000309268	ENSG00000156508	EEF1A1
chr6	73518138	T	A	ENST00000309268	ENSG00000156508	EEF1A1
chr6	73518141	T	A	ENST00000309268	ENSG00000156508	EEF1A1
chr6	73518162	T	A	ENST00000309268	ENSG00000156508	EEF1A1
chr6	73518165	C	A	ENST00000309268	ENSG00000156508	EEF1A1
chr6	73518168	T	A	ENST00000309268	ENSG00000156508	EEF1A1
chr6	73518174	C	A	ENST00000309268	ENSG00000156508	EEF1A1
chr6	73518183	T	A	ENST00000309268	ENSG00000156508	EEF1A1
chr6	73518184	G	T	ENST00000309268	ENSG00000156508	EEF1A1
chr6	73518205	G	T	ENST00000309268	ENSG00000156508	EEF1A1
chr6	73518212	A	T	ENST00000309268	ENSG00000156508	EEF1A1
chr6	73518223	A	C	ENST00000309268	ENSG00000156508	EEF1A1
chr6	73518223	A	T	ENST00000309268	ENSG00000156508	EEF1A1
chr6	73518240	G	A	ENST00000309268	ENSG00000156508	EEF1A1
chr6	73518265	C	A	ENST00000309268	ENSG00000156508	EEF1A1	TRUE	FALSE
chr6	73518265	C	G	ENST00000309268	ENSG00000156508	EEF1A1	TRUE	FALSE
chr6	73518265	C	T	ENST00000309268	ENSG00000156508	EEF1A1	TRUE	FALSE
chr6	73518266	T	A	ENST00000309268	ENSG00000156508	EEF1A1	TRUE	FALSE
chr6	73518266	T	C	ENST00000309268	ENSG00000156508	EEF1A1	TRUE	FALSE
chr6	73518266	T	G	ENST00000309268	ENSG00000156508	EEF1A1	TRUE	FALSE
chr6	73518352	A	C	ENST00000309268	ENSG00000156508	EEF1A1	TRUE	FALSE
chr6	73518352	A	G	ENST00000309268	ENSG00000156508	EEF1A1	TRUE	FALSE
chr6	73518352	A	T	ENST00000309268	ENSG00000156508	EEF1A1	TRUE	FALSE
chr6	73518353	C	A	ENST00000309268	ENSG00000156508	EEF1A1	TRUE	FALSE
chr6	73518353	C	G	ENST00000309268	ENSG00000156508	EEF1A1	TRUE	FALSE
chr6	73518353	C	T	ENST00000309268	ENSG00000156508	EEF1A1	TRUE	FALSE
chr6	73518356	G	A	ENST00000309268	ENSG00000156508	EEF1A1	TRUE	TRUE
chr6	73518377	C	A	ENST00000309268	ENSG00000156508	EEF1A1	TRUE	TRUE
chr6	73518395	T	A	ENST00000309268	ENSG00000156508	EEF1A1	TRUE	TRUE
chr6	73518431	T	A	ENST00000309268	ENSG00000156508	EEF1A1
chr6	73518446	T	A	ENST00000309268	ENSG00000156508	EEF1A1
chr6	73518482	C	A	ENST00000309268	ENSG00000156508	EEF1A1
chr6	73518487	A	T	ENST00000309268	ENSG00000156508	EEF1A1
chr6	73518494	C	A	ENST00000309268	ENSG00000156508	EEF1A1
chr6	73518506	C	A	ENST00000309268	ENSG00000156508	EEF1A1
chr6	73518515	T	A	ENST00000309268	ENSG00000156508	EEF1A1
chr6	73518521	C	A	ENST00000309268	ENSG00000156508	EEF1A1
chr6	73518566	T	A	ENST00000309268	ENSG00000156508	EEF1A1
chr6	73518581	C	A	ENST00000309268	ENSG00000156508	EEF1A1
chr6	73518587	G	A	ENST00000309268	ENSG00000156508	EEF1A1
chr6	73518611	C	A	ENST00000309268	ENSG00000156508	EEF1A1	TRUE	FALSE
chr6	73518611	C	G	ENST00000309268	ENSG00000156508	EEF1A1	TRUE	FALSE
chr6	73518611	C	T	ENST00000309268	ENSG00000156508	EEF1A1	TRUE	FALSE
chr6	73518612	T	A	ENST00000309268	ENSG00000156508	EEF1A1	TRUE	FALSE
chr6	73518612	T	C	ENST00000309268	ENSG00000156508	EEF1A1	TRUE	FALSE
chr6	73518612	T	G	ENST00000309268	ENSG00000156508	EEF1A1	TRUE	FALSE
chr6	73518696	A	C	ENST00000309268	ENSG00000156508	EEF1A1	TRUE	FALSE
chr6	73518696	A	G	ENST00000309268	ENSG00000156508	EEF1A1	FALSE	FALSE
chr6	73518696	A	T	ENST00000309268	ENSG00000156508	EEF1A1	TRUE	FALSE
chr6	73518697	C	A	ENST00000309268	ENSG00000156508	EEF1A1	TRUE	FALSE
chr6	73518697	C	G	ENST00000309268	ENSG00000156508	EEF1A1	TRUE	FALSE
chr6	73518697	C	T	ENST00000309268	ENSG00000156508	EEF1A1	TRUE	FALSE
chr6	73518707	T	A	ENST00000309268	ENSG00000156508	EEF1A1
chr6	73518708	G	C	ENST00000309268	ENSG00000156508	EEF1A1
chr6	73518708	G	T	ENST00000309268	ENSG00000156508	EEF1A1
chr6	73518719	G	A	ENST00000309268	ENSG00000156508	EEF1A1
chr6	73518733	A	T	ENST00000309268	ENSG00000156508	EEF1A1
chr6	73518740	T	A	ENST00000309268	ENSG00000156508	EEF1A1
chr6	73518768	G	T	ENST00000309268	ENSG00000156508	EEF1A1
chr6	73518782	C	A	ENST00000309268	ENSG00000156508	EEF1A1
chr6	73518797	C	A	ENST00000309268	ENSG00000156508	EEF1A1
chr6	73518815	T	A	ENST00000309268	ENSG00000156508	EEF1A1	TRUE	TRUE
chr6	73518827	T	A	ENST00000309268	ENSG00000156508	EEF1A1	TRUE	TRUE
chr6	73518828	C	T	ENST00000309268	ENSG00000156508	EEF1A1	TRUE	TRUE
chr6	73518829	C	T	ENST00000309268	ENSG00000156508	EEF1A1	TRUE	TRUE
chr6	73518833	C	A	ENST00000309268	ENSG00000156508	EEF1A1	TRUE	TRUE
chr6	73518836	T	A	ENST00000309268	ENSG00000156508	EEF1A1	TRUE	TRUE
chr6	73518840	C	T	ENST00000309268	ENSG00000156508	EEF1A1	TRUE	TRUE
chr6	73518841	C	T	ENST00000309268	ENSG00000156508	EEF1A1	TRUE	TRUE
chr6	73518849	C	A	ENST00000309268	ENSG00000156508	EEF1A1	TRUE	FALSE
chr6	73518849	C	G	ENST00000309268	ENSG00000156508	EEF1A1	TRUE	FALSE
chr6	73518849	C	T	ENST00000309268	ENSG00000156508	EEF1A1	TRUE	FALSE
chr6	73518850	T	A	ENST00000309268	ENSG00000156508	EEF1A1	TRUE	FALSE
chr6	73518850	T	C	ENST00000309268	ENSG00000156508	EEF1A1	TRUE	FALSE
chr6	73518850	T	G	ENST00000309268	ENSG00000156508	EEF1A1	TRUE	FALSE
chr6	73518930	A	C	ENST00000309268	ENSG00000156508	EEF1A1	TRUE	FALSE
chr6	73518930	A	G	ENST00000309268	ENSG00000156508	EEF1A1	TRUE	FALSE
chr6	73518930	A	T	ENST00000309268	ENSG00000156508	EEF1A1	TRUE	FALSE
chr6	73518931	C	A	ENST00000309268	ENSG00000156508	EEF1A1	TRUE	FALSE
chr6	73518931	C	G	ENST00000309268	ENSG00000156508	EEF1A1	TRUE	FALSE
chr6	73518931	C	T	ENST00000309268	ENSG00000156508	EEF1A1	TRUE	FALSE
chr6	73518946	C	A	ENST00000309268	ENSG00000156508	EEF1A1
chr6	73518965	C	T	ENST00000309268	ENSG00000156508	EEF1A1
chr6	73518966	C	T	ENST00000309268	ENSG00000156508	EEF1A1
chr6	73519004	G	C	ENST00000309268	ENSG00000156508	EEF1A1
chr6	73519004	G	T	ENST00000309268	ENSG00000156508	EEF1A1
chr6	73519015	T	A	ENST00000309268	ENSG00000156508	EEF1A1
chr6	73519018	T	A	ENST00000309268	ENSG00000156508	EEF1A1
chr6	73519022	G	C	ENST00000309268	ENSG00000156508	EEF1A1
chr6	73519022	G	T	ENST00000309268	ENSG00000156508	EEF1A1
chr6	73519036	C	A	ENST00000309268	ENSG00000156508	EEF1A1
chr6	73519039	T	A	ENST00000309268	ENSG00000156508	EEF1A1
chr6	73519048	C	A	ENST00000309268	ENSG00000156508	EEF1A1
chr6	73519051	C	A	ENST00000309268	ENSG00000156508	EEF1A1
chr6	73519052	A	C	ENST00000309268	ENSG00000156508	EEF1A1
chr6	73519052	A	T	ENST00000309268	ENSG00000156508	EEF1A1
chr6	73519057	T	A	ENST00000309268	ENSG00000156508	EEF1A1
chr6	73519060	T	A	ENST00000309268	ENSG00000156508	EEF1A1
chr6	73519063	G	A	ENST00000309268	ENSG00000156508	EEF1A1
chr6	73519067	G	C	ENST00000309268	ENSG00000156508	EEF1A1
chr6	73519067	G	T	ENST00000309268	ENSG00000156508	EEF1A1
chr6	73519078	C	A	ENST00000309268	ENSG00000156508	EEF1A1
chr6	73519093	T	A	ENST00000309268	ENSG00000156508	EEF1A1
chr6	73519114	G	A	ENST00000309268	ENSG00000156508	EEF1A1
chr6	73519117	T	A	ENST00000309268	ENSG00000156508	EEF1A1
chr6	73519130	G	C	ENST00000309268	ENSG00000156508	EEF1A1
chr6	73519130	G	T	ENST00000309268	ENSG00000156508	EEF1A1
chr6	73519150	C	A	ENST00000309268	ENSG00000156508	EEF1A1
chr6	73519153	G	A	ENST00000309268	ENSG00000156508	EEF1A1
chr6	73519159	G	A	ENST00000309268	ENSG00000156508	EEF1A1
chr6	73519168	T	A	ENST00000309268	ENSG00000156508	EEF1A1
chr6	73519183	C	A	ENST00000309268	ENSG00000156508	EEF1A1
chr6	73519189	C	A	ENST00000309268	ENSG00000156508	EEF1A1
chr6	73519220	A	T	ENST00000309268	ENSG00000156508	EEF1A1	TRUE	TRUE
chr6	73519229	C	A	ENST00000309268	ENSG00000156508	EEF1A1	TRUE	FALSE
chr6	73519229	C	G	ENST00000309268	ENSG00000156508	EEF1A1	TRUE	FALSE
chr6	73519229	C	T	ENST00000309268	ENSG00000156508	EEF1A1	TRUE	FALSE
chr6	73519230	T	A	ENST00000309268	ENSG00000156508	EEF1A1	TRUE	FALSE
chr6	73519230	T	C	ENST00000309268	ENSG00000156508	EEF1A1	TRUE	FALSE
chr6	73519230	T	G	ENST00000309268	ENSG00000156508	EEF1A1	TRUE	FALSE
chr6	73519335	A	C	ENST00000309268	ENSG00000156508	EEF1A1	TRUE	FALSE
chr6	73519335	A	G	ENST00000309268	ENSG00000156508	EEF1A1	TRUE	FALSE
chr6	73519335	A	T	ENST00000309268	ENSG00000156508	EEF1A1	TRUE	FALSE
chr6	73519336	C	A	ENST00000309268	ENSG00000156508	EEF1A1	TRUE	FALSE
chr6	73519336	C	G	ENST00000309268	ENSG00000156508	EEF1A1	TRUE	FALSE
chr6	73519336	C	T	ENST00000309268	ENSG00000156508	EEF1A1	TRUE	FALSE
chr6	73519339	G	A	ENST00000309268	ENSG00000156508	EEF1A1	TRUE	TRUE
chr6	73519363	T	A	ENST00000309268	ENSG00000156508	EEF1A1	TRUE	TRUE
chr6	73519375	T	A	ENST00000309268	ENSG00000156508	EEF1A1	TRUE	TRUE
chr6	73519381	C	A	ENST00000309268	ENSG00000156508	EEF1A1	TRUE	TRUE
chr6	73519403	A	C	ENST00000309268	ENSG00000156508	EEF1A1
chr6	73519403	A	T	ENST00000309268	ENSG00000156508	EEF1A1
chr6	73519406	G	C	ENST00000309268	ENSG00000156508	EEF1A1
chr6	73519406	G	T	ENST00000309268	ENSG00000156508	EEF1A1
chr6	73519411	T	A	ENST00000309268	ENSG00000156508	EEF1A1
chr6	73519420	C	A	ENST00000309268	ENSG00000156508	EEF1A1
chr6	73519426	T	A	ENST00000309268	ENSG00000156508	EEF1A1
chr6	73519427	C	T	ENST00000309268	ENSG00000156508	EEF1A1
chr6	73519428	C	T	ENST00000309268	ENSG00000156508	EEF1A1
chr6	73519431	A	T	ENST00000309268	ENSG00000156508	EEF1A1
chr6	73519459	C	A	ENST00000309268	ENSG00000156508	EEF1A1
chr6	73519465	C	A	ENST00000309268	ENSG00000156508	EEF1A1
chr6	73519471	T	A	ENST00000309268	ENSG00000156508	EEF1A1
chr6	73519477	T	A	ENST00000309268	ENSG00000156508	EEF1A1
chr6	73519482	A	T	ENST00000309268	ENSG00000156508	EEF1A1
chr6	73519487	C	T	ENST00000309268	ENSG00000156508	EEF1A1
chr6	73519488	C	T	ENST00000309268	ENSG00000156508	EEF1A1
chr6	73519493	A	C	ENST00000309268	ENSG00000156508	EEF1A1
chr6	73519493	A	T	ENST00000309268	ENSG00000156508	EEF1A1
chr6	73519498	T	A	ENST00000309268	ENSG00000156508	EEF1A1
chr6	73519510	T	A	ENST00000309268	ENSG00000156508	EEF1A1	TRUE	TRUE
chr6	73519513	C	A	ENST00000309268	ENSG00000156508	EEF1A1	TRUE	TRUE
chr6	73519517	C	A	ENST00000309268	ENSG00000156508	EEF1A1	TRUE	FALSE
chr6	73519517	C	G	ENST00000309268	ENSG00000156508	EEF1A1	TRUE	FALSE
chr6	73519517	C	T	ENST00000309268	ENSG00000156508	EEF1A1	TRUE	FALSE
chr6	73519518	T	A	ENST00000309268	ENSG00000156508	EEF1A1	TRUE	FALSE
chr6	73519518	T	C	ENST00000309268	ENSG00000156508	EEF1A1	TRUE	FALSE
chr6	73519518	T	G	ENST00000309268	ENSG00000156508	EEF1A1	TRUE	FALSE
chr6	73519881	A	C	ENST00000309268	ENSG00000156508	EEF1A1	TRUE	FALSE
chr6	73519881	A	G	ENST00000309268	ENSG00000156508	EEF1A1	FALSE	FALSE
chr6	73519881	A	T	ENST00000309268	ENSG00000156508	EEF1A1	TRUE	FALSE
chr6	73519882	C	A	ENST00000309268	ENSG00000156508	EEF1A1	TRUE	FALSE
chr6	73519882	C	G	ENST00000309268	ENSG00000156508	EEF1A1	TRUE	TRUE
chr6	73519882	C	T	ENST00000309268	ENSG00000156508	EEF1A1	TRUE	FALSE
chr6	73519885	C	A	ENST00000309268	ENSG00000156508	EEF1A1	TRUE	TRUE
chr6	73519894	C	A	ENST00000309268	ENSG00000156508	EEF1A1	TRUE	TRUE
chr6	73519897	T	A	ENST00000309268	ENSG00000156508	EEF1A1	TRUE	TRUE
chr6	73519900	C	A	ENST00000309268	ENSG00000156508	EEF1A1
chr6	73519906	T	A	ENST00000309268	ENSG00000156508	EEF1A1
chr6	73519909	C	A	ENST00000309268	ENSG00000156508	EEF1A1
chr6	73519918	T	A	ENST00000309268	ENSG00000156508	EEF1A1
chr6	73519921	T	A	ENST00000309268	ENSG00000156508	EEF1A1
chr6	73519934	G	T	ENST00000309268	ENSG00000156508	EEF1A1
chr6	73519939	T	A	ENST00000309268	ENSG00000156508	EEF1A1
chr6	73519940	A	C	ENST00000309268	ENSG00000156508	EEF1A1
chr6	73519940	A	T	ENST00000309268	ENSG00000156508	EEF1A1
chr6	73519969	T	A	ENST00000309268	ENSG00000156508	EEF1A1		FALSE
chr6	73519974	G	T	ENST00000309268	ENSG00000156508	EEF1A1		FALSE
chr6	73519987	C	A	ENST00000309268	ENSG00000156508	EEF1A1	FALSE	FALSE
chr6	73520014	T	A	ENST00000309268	ENSG00000156508	EEF1A1	FALSE	FALSE
chr6	73520017	C	A	ENST00000309268	ENSG00000156508	EEF1A1	FALSE	FALSE
chr6	73520020	T	A	ENST00000309268	ENSG00000156508	EEF1A1	FALSE	FALSE
chr6	73520023	C	A	ENST00000309268	ENSG00000156508	EEF1A1	FALSE	FALSE
chr6	73520057	C	A	ENST00000309268	ENSG00000156508	EEF1A1	TRUE	FALSE
chr6	73520057	C	G	ENST00000309268	ENSG00000156508	EEF1A1	TRUE	FALSE
chr6	73520057	C	T	ENST00000309268	ENSG00000156508	EEF1A1	TRUE	FALSE
chr6	73520058	T	A	ENST00000309268	ENSG00000156508	EEF1A1	TRUE	FALSE
chr6	73520058	T	C	ENST00000309268	ENSG00000156508	EEF1A1	TRUE	FALSE
chr6	73520058	T	G	ENST00000309268	ENSG00000156508	EEF1A1	TRUE	FALSE
chr6	73520998	A	C	ENST00000309268	ENSG00000156508	EEF1A1	TRUE	FALSE
chr6	73520998	A	G	ENST00000309268	ENSG00000156508	EEF1A1	FALSE	FALSE
chr6	73520998	A	T	ENST00000309268	ENSG00000156508	EEF1A1	TRUE	FALSE
chr6	73520999	C	A	ENST00000309268	ENSG00000156508	EEF1A1	TRUE	FALSE
chr6	73520999	C	G	ENST00000309268	ENSG00000156508	EEF1A1	TRUE	FALSE
chr6	73520999	C	T	ENST00000309268	ENSG00000156508	EEF1A1	FALSE	FALSE
chr6	73595085	T	A	ENST00000355773	ENSG00000119899	SLC17A5	FALSE	FALSE
chr6	73595091	C	A	ENST00000355773	ENSG00000119899	SLC17A5	FALSE	FALSE
chr6	73595110	C	T	ENST00000355773	ENSG00000119899	SLC17A5	FALSE	FALSE
chr6	73595111	C	T	ENST00000355773	ENSG00000119899	SLC17A5	FALSE	FALSE
chr6	73595118	G	A	ENST00000355773	ENSG00000119899	SLC17A5	FALSE	FALSE
chr6	73595124	C	A	ENST00000355773	ENSG00000119899	SLC17A5	FALSE	FALSE
chr6	73595130	T	A	ENST00000355773	ENSG00000119899	SLC17A5	FALSE	FALSE
chr6	73595182	A	C	ENST00000355773	ENSG00000119899	SLC17A5	FALSE	FALSE
chr6	73595182	A	T	ENST00000355773	ENSG00000119899	SLC17A5	FALSE	FALSE
chr6	73595196	G	A	ENST00000355773	ENSG00000119899	SLC17A5	FALSE	FALSE
chr6	73595197	C	T	ENST00000355773	ENSG00000119899	SLC17A5	FALSE	FALSE
chr6	73595198	C	T	ENST00000355773	ENSG00000119899	SLC17A5	FALSE	FALSE
chr6	73595202	C	A	ENST00000355773	ENSG00000119899	SLC17A5	FALSE	FALSE
chr6	73595205	C	A	ENST00000355773	ENSG00000119899	SLC17A5	FALSE	FALSE
chr6	73595215	C	A	ENST00000355773	ENSG00000119899	SLC17A5	TRUE	FALSE
chr6	73595215	C	G	ENST00000355773	ENSG00000119899	SLC17A5	TRUE	FALSE
chr6	73595215	C	T	ENST00000355773	ENSG00000119899	SLC17A5	TRUE	FALSE
chr6	73595216	T	A	ENST00000355773	ENSG00000119899	SLC17A5	TRUE	FALSE
chr6	73595216	T	C	ENST00000355773	ENSG00000119899	SLC17A5	TRUE	FALSE
chr6	73595216	T	G	ENST00000355773	ENSG00000119899	SLC17A5	TRUE	FALSE
chr6	73600349	A	C	ENST00000355773	ENSG00000119899	SLC17A5	TRUE	FALSE
chr6	73600349	A	G	ENST00000355773	ENSG00000119899	SLC17A5	TRUE	FALSE
chr6	73600349	A	T	ENST00000355773	ENSG00000119899	SLC17A5	TRUE	FALSE
chr6	73600350	C	A	ENST00000355773	ENSG00000119899	SLC17A5	TRUE	FALSE
chr6	73600350	C	G	ENST00000355773	ENSG00000119899	SLC17A5	TRUE	FALSE
chr6	73600350	C	T	ENST00000355773	ENSG00000119899	SLC17A5	TRUE	FALSE
chr6	73600368	T	A	ENST00000355773	ENSG00000119899	SLC17A5	FALSE	FALSE
chr6	73600392	C	A	ENST00000355773	ENSG00000119899	SLC17A5	FALSE	FALSE
chr6	73600438	A	C	ENST00000355773	ENSG00000119899	SLC17A5	TRUE	TRUE
chr6	73600438	A	T	ENST00000355773	ENSG00000119899	SLC17A5	TRUE	TRUE
chr6	73600442	C	A	ENST00000355773	ENSG00000119899	SLC17A5	TRUE	FALSE
chr6	73600442	C	G	ENST00000355773	ENSG00000119899	SLC17A5	TRUE	FALSE
chr6	73600442	C	T	ENST00000355773	ENSG00000119899	SLC17A5	TRUE	FALSE
chr6	73600443	T	A	ENST00000355773	ENSG00000119899	SLC17A5	TRUE	FALSE
chr6	73600443	T	C	ENST00000355773	ENSG00000119899	SLC17A5	TRUE	FALSE
chr6	73600443	T	G	ENST00000355773	ENSG00000119899	SLC17A5	TRUE	FALSE
chr6	73610398	A	C	ENST00000355773	ENSG00000119899	SLC17A5	TRUE	FALSE
chr6	73610398	A	G	ENST00000355773	ENSG00000119899	SLC17A5	TRUE	FALSE
chr6	73610398	A	T	ENST00000355773	ENSG00000119899	SLC17A5	TRUE	FALSE
chr6	73610399	C	A	ENST00000355773	ENSG00000119899	SLC17A5	TRUE	FALSE
chr6	73610399	C	G	ENST00000355773	ENSG00000119899	SLC17A5	TRUE	FALSE
chr6	73610399	C	T	ENST00000355773	ENSG00000119899	SLC17A5	TRUE	FALSE
chr6	73610400	G	T	ENST00000355773	ENSG00000119899	SLC17A5	TRUE	TRUE
chr6	73610434	C	A	ENST00000355773	ENSG00000119899	SLC17A5	TRUE	TRUE
chr6	73610441	G	T	ENST00000355773	ENSG00000119899	SLC17A5	TRUE	TRUE
chr6	73610452	C	A	ENST00000355773	ENSG00000119899	SLC17A5	TRUE	TRUE
chr6	73610463	G	C	ENST00000355773	ENSG00000119899	SLC17A5	TRUE	TRUE
chr6	73610463	G	T	ENST00000355773	ENSG00000119899	SLC17A5	TRUE	TRUE
chr6	73610487	A	T	ENST00000355773	ENSG00000119899	SLC17A5	TRUE	TRUE
chr6	73610492	A	C	ENST00000355773	ENSG00000119899	SLC17A5	TRUE	TRUE
chr6	73610492	A	T	ENST00000355773	ENSG00000119899	SLC17A5	TRUE	TRUE
chr6	73610498	A	T	ENST00000355773	ENSG00000119899	SLC17A5	TRUE	TRUE
chr6	73610539	C	A	ENST00000355773	ENSG00000119899	SLC17A5	TRUE	TRUE
chr6	73610548	C	A	ENST00000355773	ENSG00000119899	SLC17A5	TRUE	FALSE
chr6	73610548	C	G	ENST00000355773	ENSG00000119899	SLC17A5	TRUE	FALSE
chr6	73610548	C	T	ENST00000355773	ENSG00000119899	SLC17A5	TRUE	FALSE
chr6	73610549	T	A	ENST00000355773	ENSG00000119899	SLC17A5	TRUE	FALSE
chr6	73610549	T	C	ENST00000355773	ENSG00000119899	SLC17A5	TRUE	FALSE
chr6	73610549	T	G	ENST00000355773	ENSG00000119899	SLC17A5	TRUE	FALSE
chr6	73615313	A	C	ENST00000355773	ENSG00000119899	SLC17A5	TRUE	FALSE
chr6	73615313	A	G	ENST00000355773	ENSG00000119899	SLC17A5	TRUE	FALSE
chr6	73615313	A	T	ENST00000355773	ENSG00000119899	SLC17A5	TRUE	FALSE
chr6	73615314	C	A	ENST00000355773	ENSG00000119899	SLC17A5	TRUE	FALSE
chr6	73615314	C	G	ENST00000355773	ENSG00000119899	SLC17A5	TRUE	FALSE
chr6	73615314	C	T	ENST00000355773	ENSG00000119899	SLC17A5	TRUE	FALSE
chr6	73615315	C	A	ENST00000355773	ENSG00000119899	SLC17A5	TRUE	TRUE
chr6	73615333	T	A	ENST00000355773	ENSG00000119899	SLC17A5	TRUE	TRUE
chr6	73615340	A	T	ENST00000355773	ENSG00000119899	SLC17A5	TRUE	TRUE
chr6	73615344	A	C	ENST00000355773	ENSG00000119899	SLC17A5	TRUE	TRUE
chr6	73615344	A	T	ENST00000355773	ENSG00000119899	SLC17A5	TRUE	TRUE
chr6	73615350	G	C	ENST00000355773	ENSG00000119899	SLC17A5	TRUE	TRUE
chr6	73615350	G	T	ENST00000355773	ENSG00000119899	SLC17A5	TRUE	TRUE
chr6	73615358	C	T	ENST00000355773	ENSG00000119899	SLC17A5	TRUE	TRUE
chr6	73615359	C	T	ENST00000355773	ENSG00000119899	SLC17A5	TRUE	TRUE
chr6	73615363	T	A	ENST00000355773	ENSG00000119899	SLC17A5	TRUE	TRUE
chr6	73615371	A	C	ENST00000355773	ENSG00000119899	SLC17A5	TRUE	TRUE
chr6	73615371	A	T	ENST00000355773	ENSG00000119899	SLC17A5	TRUE	TRUE
chr6	73615387	G	A	ENST00000355773	ENSG00000119899	SLC17A5	TRUE	TRUE
chr6	73615403	A	T	ENST00000355773	ENSG00000119899	SLC17A5	TRUE	TRUE
chr6	73615407	A	C	ENST00000355773	ENSG00000119899	SLC17A5	TRUE	TRUE
chr6	73615407	A	T	ENST00000355773	ENSG00000119899	SLC17A5	TRUE	TRUE
chr6	73615409	C	T	ENST00000355773	ENSG00000119899	SLC17A5	TRUE	TRUE
chr6	73615410	C	T	ENST00000355773	ENSG00000119899	SLC17A5	TRUE	TRUE
chr6	73615419	A	C	ENST00000355773	ENSG00000119899	SLC17A5	TRUE	TRUE
chr6	73615419	A	T	ENST00000355773	ENSG00000119899	SLC17A5	TRUE	TRUE
chr6	73615421	A	C	ENST00000355773	ENSG00000119899	SLC17A5	TRUE	TRUE
chr6	73615421	A	T	ENST00000355773	ENSG00000119899	SLC17A5	TRUE	TRUE
chr6	73615428	A	T	ENST00000355773	ENSG00000119899	SLC17A5	TRUE	TRUE
chr6	73615431	G	C	ENST00000355773	ENSG00000119899	SLC17A5	TRUE	TRUE
chr6	73615431	G	T	ENST00000355773	ENSG00000119899	SLC17A5	TRUE	TRUE
chr6	73615437	A	C	ENST00000355773	ENSG00000119899	SLC17A5	TRUE	TRUE
chr6	73615437	A	T	ENST00000355773	ENSG00000119899	SLC17A5	TRUE	TRUE
chr6	73615448	C	A	ENST00000355773	ENSG00000119899	SLC17A5	TRUE	FALSE
chr6	73615448	C	G	ENST00000355773	ENSG00000119899	SLC17A5	TRUE	FALSE
chr6	73615448	C	T	ENST00000355773	ENSG00000119899	SLC17A5	TRUE	FALSE
chr6	73615449	T	A	ENST00000355773	ENSG00000119899	SLC17A5	TRUE	FALSE
chr6	73615449	T	C	ENST00000355773	ENSG00000119899	SLC17A5	TRUE	FALSE
chr6	73615449	T	G	ENST00000355773	ENSG00000119899	SLC17A5	TRUE	FALSE
chr6	73621802	A	C	ENST00000355773	ENSG00000119899	SLC17A5	TRUE	FALSE
chr6	73621802	A	G	ENST00000355773	ENSG00000119899	SLC17A5	TRUE	FALSE
chr6	73621802	A	T	ENST00000355773	ENSG00000119899	SLC17A5	TRUE	FALSE
chr6	73621803	C	A	ENST00000355773	ENSG00000119899	SLC17A5	TRUE	FALSE
chr6	73621803	C	G	ENST00000355773	ENSG00000119899	SLC17A5	TRUE	FALSE
chr6	73621803	C	T	ENST00000355773	ENSG00000119899	SLC17A5	TRUE	FALSE
chr6	73621806	C	A	ENST00000355773	ENSG00000119899	SLC17A5	TRUE	TRUE
chr6	73621809	G	A	ENST00000355773	ENSG00000119899	SLC17A5	TRUE	TRUE
chr6	73621830	C	A	ENST00000355773	ENSG00000119899	SLC17A5	TRUE	TRUE
chr6	73621833	T	A	ENST00000355773	ENSG00000119899	SLC17A5	TRUE	TRUE
chr6	73621837	A	C	ENST00000355773	ENSG00000119899	SLC17A5
chr6	73621837	A	T	ENST00000355773	ENSG00000119899	SLC17A5	TRUE	TRUE
chr6	73621847	A	T	ENST00000355773	ENSG00000119899	SLC17A5	TRUE	TRUE
chr6	73621850	A	C	ENST00000355773	ENSG00000119899	SLC17A5	TRUE	TRUE
chr6	73621850	A	T	ENST00000355773	ENSG00000119899	SLC17A5	TRUE	TRUE
chr6	73621856	A	T	ENST00000355773	ENSG00000119899	SLC17A5	TRUE	TRUE
chr6	73621859	A	C	ENST00000355773	ENSG00000119899	SLC17A5	TRUE	TRUE
chr6	73621859	A	T	ENST00000355773	ENSG00000119899	SLC17A5	TRUE	TRUE
chr6	73621864	A	C	ENST00000355773	ENSG00000119899	SLC17A5	TRUE	TRUE
chr6	73621864	A	T	ENST00000355773	ENSG00000119899	SLC17A5	TRUE	TRUE
chr6	73621873	C	T	ENST00000355773	ENSG00000119899	SLC17A5	TRUE	TRUE
chr6	73621874	C	T	ENST00000355773	ENSG00000119899	SLC17A5	TRUE	TRUE
chr6	73621879	G	C	ENST00000355773	ENSG00000119899	SLC17A5	TRUE	TRUE
chr6	73621879	G	T	ENST00000355773	ENSG00000119899	SLC17A5	TRUE	TRUE
chr6	73621906	C	T	ENST00000355773	ENSG00000119899	SLC17A5	TRUE	TRUE
chr6	73621907	C	T	ENST00000355773	ENSG00000119899	SLC17A5	TRUE	TRUE
chr6	73621923	T	A	ENST00000355773	ENSG00000119899	SLC17A5	TRUE	TRUE
chr6	73621925	A	C	ENST00000355773	ENSG00000119899	SLC17A5	TRUE	TRUE
chr6	73621925	A	T	ENST00000355773	ENSG00000119899	SLC17A5	TRUE	TRUE
chr6	73621936	C	T	ENST00000355773	ENSG00000119899	SLC17A5	TRUE	TRUE
chr6	73621937	C	T	ENST00000355773	ENSG00000119899	SLC17A5	TRUE	TRUE
chr6	73621946	G	C	ENST00000355773	ENSG00000119899	SLC17A5	TRUE	TRUE
chr6	73621946	G	T	ENST00000355773	ENSG00000119899	SLC17A5	TRUE	TRUE
chr6	73621950	T	A	ENST00000355773	ENSG00000119899	SLC17A5	TRUE	TRUE
chr6	73621953	G	A	ENST00000355773	ENSG00000119899	SLC17A5	TRUE	TRUE
chr6	73621955	G	C	ENST00000355773	ENSG00000119899	SLC17A5	TRUE	TRUE
chr6	73621955	G	T	ENST00000355773	ENSG00000119899	SLC17A5	TRUE	TRUE
chr6	73621963	C	A	ENST00000355773	ENSG00000119899	SLC17A5	TRUE	FALSE
chr6	73621963	C	G	ENST00000355773	ENSG00000119899	SLC17A5	TRUE	FALSE
chr6	73621963	C	T	ENST00000355773	ENSG00000119899	SLC17A5	TRUE	FALSE
chr6	73621964	T	A	ENST00000355773	ENSG00000119899	SLC17A5	TRUE	FALSE
chr6	73621964	T	C	ENST00000355773	ENSG00000119899	SLC17A5	TRUE	FALSE
chr6	73621964	T	G	ENST00000355773	ENSG00000119899	SLC17A5	TRUE	FALSE
chr6	73635380	A	C	ENST00000355773	ENSG00000119899	SLC17A5	TRUE	FALSE
chr6	73635380	A	G	ENST00000355773	ENSG00000119899	SLC17A5	TRUE	FALSE
chr6	73635380	A	T	ENST00000355773	ENSG00000119899	SLC17A5	TRUE	FALSE
chr6	73635381	C	A	ENST00000355773	ENSG00000119899	SLC17A5	TRUE	FALSE
chr6	73635381	C	G	ENST00000355773	ENSG00000119899	SLC17A5	TRUE	FALSE
chr6	73635381	C	T	ENST00000355773	ENSG00000119899	SLC17A5	TRUE	FALSE
chr6	73635384	G	A	ENST00000355773	ENSG00000119899	SLC17A5	TRUE	TRUE
chr6	73635390	T	A	ENST00000355773	ENSG00000119899	SLC17A5	TRUE	TRUE
chr6	73635392	A	C	ENST00000355773	ENSG00000119899	SLC17A5	TRUE	TRUE
chr6	73635392	A	T	ENST00000355773	ENSG00000119899	SLC17A5	TRUE	TRUE
chr6	73635395	G	C	ENST00000355773	ENSG00000119899	SLC17A5	TRUE	TRUE
chr6	73635395	G	T	ENST00000355773	ENSG00000119899	SLC17A5	TRUE	TRUE
chr6	73635398	G	C	ENST00000355773	ENSG00000119899	SLC17A5	TRUE	TRUE
chr6	73635398	G	T	ENST00000355773	ENSG00000119899	SLC17A5	TRUE	TRUE
chr6	73635406	G	C	ENST00000355773	ENSG00000119899	SLC17A5	TRUE	TRUE
chr6	73635406	G	T	ENST00000355773	ENSG00000119899	SLC17A5	TRUE	TRUE
chr6	73635411	C	A	ENST00000355773	ENSG00000119899	SLC17A5	TRUE	TRUE
chr6	73635414	T	A	ENST00000355773	ENSG00000119899	SLC17A5	TRUE	TRUE
chr6	73635417	C	A	ENST00000355773	ENSG00000119899	SLC17A5	TRUE	TRUE
chr6	73635418	A	C	ENST00000355773	ENSG00000119899	SLC17A5	TRUE	TRUE
chr6	73635418	A	T	ENST00000355773	ENSG00000119899	SLC17A5	TRUE	TRUE
chr6	73635432	T	A	ENST00000355773	ENSG00000119899	SLC17A5	TRUE	TRUE
chr6	73635435	T	A	ENST00000355773	ENSG00000119899	SLC17A5	TRUE	TRUE
chr6	73635441	T	A	ENST00000355773	ENSG00000119899	SLC17A5	TRUE	TRUE
chr6	73635444	G	A	ENST00000355773	ENSG00000119899	SLC17A5	TRUE	TRUE
chr6	73635461	A	C	ENST00000355773	ENSG00000119899	SLC17A5	TRUE	TRUE
chr6	73635461	A	T	ENST00000355773	ENSG00000119899	SLC17A5	TRUE	TRUE
chr6	73635463	C	T	ENST00000355773	ENSG00000119899	SLC17A5	TRUE	TRUE
chr6	73635464	C	T	ENST00000355773	ENSG00000119899	SLC17A5	TRUE	TRUE
chr6	73635469	C	T	ENST00000355773	ENSG00000119899	SLC17A5	TRUE	TRUE
chr6	73635470	C	T	ENST00000355773	ENSG00000119899	SLC17A5	TRUE	TRUE
chr6	73635473	A	T	ENST00000355773	ENSG00000119899	SLC17A5	TRUE	TRUE
chr6	73635481	C	T	ENST00000355773	ENSG00000119899	SLC17A5	TRUE	TRUE
chr6	73635482	C	T	ENST00000355773	ENSG00000119899	SLC17A5	TRUE	TRUE
chr6	73635492	C	A	ENST00000355773	ENSG00000119899	SLC17A5	TRUE	TRUE
chr6	73635501	C	A	ENST00000355773	ENSG00000119899	SLC17A5	TRUE	FALSE
chr6	73635501	C	G	ENST00000355773	ENSG00000119899	SLC17A5	TRUE	FALSE
chr6	73635501	C	T	ENST00000355773	ENSG00000119899	SLC17A5	TRUE	FALSE
chr6	73635502	T	A	ENST00000355773	ENSG00000119899	SLC17A5	TRUE	FALSE
chr6	73635502	T	C	ENST00000355773	ENSG00000119899	SLC17A5	TRUE	FALSE
chr6	73635502	T	G	ENST00000355773	ENSG00000119899	SLC17A5	TRUE	FALSE
chr6	73636619	A	C	ENST00000355773	ENSG00000119899	SLC17A5	TRUE	FALSE
chr6	73636619	A	G	ENST00000355773	ENSG00000119899	SLC17A5	TRUE	FALSE
chr6	73636619	A	T	ENST00000355773	ENSG00000119899	SLC17A5	TRUE	FALSE
chr6	73636620	C	A	ENST00000355773	ENSG00000119899	SLC17A5	TRUE	FALSE
chr6	73636620	C	G	ENST00000355773	ENSG00000119899	SLC17A5	TRUE	FALSE
chr6	73636620	C	T	ENST00000355773	ENSG00000119899	SLC17A5	TRUE	FALSE
chr6	73636628	G	C	ENST00000355773	ENSG00000119899	SLC17A5	TRUE	TRUE
chr6	73636628	G	T	ENST00000355773	ENSG00000119899	SLC17A5	TRUE	TRUE
chr6	73636637	A	C	ENST00000355773	ENSG00000119899	SLC17A5	TRUE	TRUE
chr6	73636637	A	T	ENST00000355773	ENSG00000119899	SLC17A5	TRUE	TRUE
chr6	73636643	C	T	ENST00000355773	ENSG00000119899	SLC17A5	TRUE	TRUE
chr6	73636644	C	T	ENST00000355773	ENSG00000119899	SLC17A5	TRUE	TRUE
chr6	73636652	A	C	ENST00000355773	ENSG00000119899	SLC17A5	TRUE	TRUE
chr6	73636652	A	T	ENST00000355773	ENSG00000119899	SLC17A5	TRUE	TRUE
chr6	73636655	G	C	ENST00000355773	ENSG00000119899	SLC17A5	TRUE	TRUE
chr6	73636655	G	T	ENST00000355773	ENSG00000119899	SLC17A5	TRUE	TRUE
chr6	73636658	G	T	ENST00000355773	ENSG00000119899	SLC17A5	TRUE	TRUE
chr6	73636669	C	A	ENST00000355773	ENSG00000119899	SLC17A5	TRUE	TRUE
chr6	73636702	G	A	ENST00000355773	ENSG00000119899	SLC17A5	TRUE	TRUE
chr6	73636708	C	A	ENST00000355773	ENSG00000119899	SLC17A5	TRUE	FALSE
chr6	73636708	C	G	ENST00000355773	ENSG00000119899	SLC17A5	TRUE	FALSE
chr6	73636708	C	T	ENST00000355773	ENSG00000119899	SLC17A5	TRUE	FALSE
chr6	73636709	T	A	ENST00000355773	ENSG00000119899	SLC17A5	TRUE	FALSE
chr6	73636709	T	C	ENST00000355773	ENSG00000119899	SLC17A5	TRUE	FALSE
chr6	73636709	T	G	ENST00000355773	ENSG00000119899	SLC17A5	TRUE	FALSE
chr6	73638410	A	C	ENST00000355773	ENSG00000119899	SLC17A5	TRUE	FALSE
chr6	73638410	A	G	ENST00000355773	ENSG00000119899	SLC17A5	TRUE	FALSE
chr6	73638410	A	T	ENST00000355773	ENSG00000119899	SLC17A5	TRUE	FALSE
chr6	73638411	C	A	ENST00000355773	ENSG00000119899	SLC17A5	TRUE	FALSE
chr6	73638411	C	G	ENST00000355773	ENSG00000119899	SLC17A5	TRUE	FALSE
chr6	73638411	C	T	ENST00000355773	ENSG00000119899	SLC17A5	TRUE	FALSE
chr6	73638412	C	A	ENST00000355773	ENSG00000119899	SLC17A5	TRUE	TRUE
chr6	73638416	A	C	ENST00000355773	ENSG00000119899	SLC17A5	TRUE	TRUE
chr6	73638416	A	T	ENST00000355773	ENSG00000119899	SLC17A5	TRUE	TRUE
chr6	73638420	G	C	ENST00000355773	ENSG00000119899	SLC17A5	TRUE	TRUE
chr6	73638420	G	T	ENST00000355773	ENSG00000119899	SLC17A5	TRUE	TRUE
chr6	73638436	T	A	ENST00000355773	ENSG00000119899	SLC17A5	TRUE	TRUE
chr6	73638442	T	A	ENST00000355773	ENSG00000119899	SLC17A5	TRUE	TRUE
chr6	73638445	C	A	ENST00000355773	ENSG00000119899	SLC17A5	TRUE	TRUE
chr6	73638458	C	T	ENST00000355773	ENSG00000119899	SLC17A5	TRUE	TRUE
chr6	73638459	C	T	ENST00000355773	ENSG00000119899	SLC17A5	TRUE	TRUE
chr6	73638467	C	T	ENST00000355773	ENSG00000119899	SLC17A5	TRUE	TRUE
chr6	73638468	C	T	ENST00000355773	ENSG00000119899	SLC17A5	TRUE	TRUE
chr6	73638500	C	A	ENST00000355773	ENSG00000119899	SLC17A5	FALSE	FALSE
chr6	73638500	C	G	ENST00000355773	ENSG00000119899	SLC17A5	FALSE	FALSE
chr6	73638500	C	T	ENST00000355773	ENSG00000119899	SLC17A5	TRUE	FALSE
chr6	73638501	T	A	ENST00000355773	ENSG00000119899	SLC17A5	FALSE	FALSE
chr6	73638501	T	C	ENST00000355773	ENSG00000119899	SLC17A5	FALSE	FALSE
chr6	73638501	T	G	ENST00000355773	ENSG00000119899	SLC17A5	FALSE	FALSE
chr6	73641689	A	C	ENST00000355773	ENSG00000119899	SLC17A5	TRUE	FALSE
chr6	73641689	A	G	ENST00000355773	ENSG00000119899	SLC17A5	TRUE	FALSE
chr6	73641689	A	T	ENST00000355773	ENSG00000119899	SLC17A5	TRUE	FALSE
chr6	73641690	C	A	ENST00000355773	ENSG00000119899	SLC17A5	TRUE	FALSE
chr6	73641690	C	G	ENST00000355773	ENSG00000119899	SLC17A5	TRUE	FALSE
chr6	73641690	C	T	ENST00000355773	ENSG00000119899	SLC17A5	TRUE	FALSE
chr6	73641693	C	A	ENST00000355773	ENSG00000119899	SLC17A5	TRUE	TRUE
chr6	73641696	C	A	ENST00000355773	ENSG00000119899	SLC17A5	TRUE	TRUE
chr6	73641702	C	A	ENST00000355773	ENSG00000119899	SLC17A5	TRUE	TRUE
chr6	73641705	C	A	ENST00000355773	ENSG00000119899	SLC17A5	TRUE	TRUE
chr6	73641714	T	A	ENST00000355773	ENSG00000119899	SLC17A5	TRUE	TRUE
chr6	73641732	C	A	ENST00000355773	ENSG00000119899	SLC17A5	TRUE	TRUE
chr6	73641738	C	A	ENST00000355773	ENSG00000119899	SLC17A5	TRUE	TRUE
chr6	73641740	A	C	ENST00000355773	ENSG00000119899	SLC17A5	TRUE	TRUE
chr6	73641740	A	T	ENST00000355773	ENSG00000119899	SLC17A5	TRUE	TRUE
chr6	73641798	C	A	ENST00000355773	ENSG00000119899	SLC17A5	TRUE	TRUE
chr6	73641810	T	A	ENST00000355773	ENSG00000119899	SLC17A5	TRUE	TRUE
chr6	73641822	T	A	ENST00000355773	ENSG00000119899	SLC17A5	TRUE	TRUE
chr6	73641832	A	C	ENST00000355773	ENSG00000119899	SLC17A5	TRUE	TRUE
chr6	73641832	A	T	ENST00000355773	ENSG00000119899	SLC17A5	TRUE	TRUE
chr6	73641837	C	A	ENST00000355773	ENSG00000119899	SLC17A5	TRUE	TRUE
chr6	73641840	C	A	ENST00000355773	ENSG00000119899	SLC17A5	TRUE	TRUE
chr6	73641849	G	A	ENST00000355773	ENSG00000119899	SLC17A5	TRUE	TRUE
chr6	73641859	G	C	ENST00000355773	ENSG00000119899	SLC17A5	TRUE	TRUE
chr6	73641859	G	T	ENST00000355773	ENSG00000119899	SLC17A5	TRUE	TRUE
chr6	73641865	A	C	ENST00000355773	ENSG00000119899	SLC17A5	TRUE	TRUE
chr6	73641865	A	T	ENST00000355773	ENSG00000119899	SLC17A5	TRUE	TRUE
chr6	73641886	C	T	ENST00000355773	ENSG00000119899	SLC17A5	TRUE	TRUE
chr6	73641887	C	T	ENST00000355773	ENSG00000119899	SLC17A5	TRUE	TRUE
chr6	73641891	C	A	ENST00000355773	ENSG00000119899	SLC17A5	TRUE	TRUE
chr6	73641894	G	A	ENST00000355773	ENSG00000119899	SLC17A5	TRUE	TRUE
chr6	73641900	C	A	ENST00000355773	ENSG00000119899	SLC17A5	TRUE	TRUE
chr6	73641907	C	T	ENST00000355773	ENSG00000119899	SLC17A5	TRUE	TRUE
chr6	73641908	C	T	ENST00000355773	ENSG00000119899	SLC17A5	TRUE	TRUE
chr6	73641912	G	A	ENST00000355773	ENSG00000119899	SLC17A5	TRUE	TRUE
chr6	73641913	G	C	ENST00000355773	ENSG00000119899	SLC17A5	TRUE	TRUE
chr6	73641913	G	T	ENST00000355773	ENSG00000119899	SLC17A5	TRUE	TRUE
chr6	73641918	T	A	ENST00000355773	ENSG00000119899	SLC17A5	TRUE	TRUE
chr6	73641921	T	A	ENST00000355773	ENSG00000119899	SLC17A5	TRUE	TRUE
chr6	73641925	C	A	ENST00000355773	ENSG00000119899	SLC17A5	TRUE	FALSE
chr6	73641925	C	G	ENST00000355773	ENSG00000119899	SLC17A5	TRUE	FALSE
chr6	73641925	C	T	ENST00000355773	ENSG00000119899	SLC17A5	TRUE	FALSE
chr6	73641926	T	A	ENST00000355773	ENSG00000119899	SLC17A5	TRUE	FALSE
chr6	73641926	T	C	ENST00000355773	ENSG00000119899	SLC17A5	TRUE	FALSE
chr6	73641926	T	G	ENST00000355773	ENSG00000119899	SLC17A5	TRUE	FALSE
chr6	73644405	A	C	ENST00000355773	ENSG00000119899	SLC17A5	TRUE	FALSE
chr6	73644405	A	G	ENST00000355773	ENSG00000119899	SLC17A5	TRUE	FALSE
chr6	73644405	A	T	ENST00000355773	ENSG00000119899	SLC17A5	TRUE	FALSE
chr6	73644406	C	A	ENST00000355773	ENSG00000119899	SLC17A5	TRUE	FALSE
chr6	73644406	C	G	ENST00000355773	ENSG00000119899	SLC17A5	TRUE	FALSE
chr6	73644406	C	T	ENST00000355773	ENSG00000119899	SLC17A5	TRUE	FALSE
chr6	73644412	G	A	ENST00000355773	ENSG00000119899	SLC17A5	TRUE	TRUE
chr6	73644427	T	A	ENST00000355773	ENSG00000119899	SLC17A5	TRUE	TRUE
chr6	73644445	C	A	ENST00000355773	ENSG00000119899	SLC17A5	TRUE	TRUE
chr6	73644449	A	T	ENST00000355773	ENSG00000119899	SLC17A5	TRUE	TRUE
chr6	73644457	T	A	ENST00000355773	ENSG00000119899	SLC17A5	TRUE	TRUE
chr6	73644466	T	A	ENST00000355773	ENSG00000119899	SLC17A5	TRUE	TRUE
chr6	73644475	C	A	ENST00000355773	ENSG00000119899	SLC17A5	TRUE	TRUE
chr6	73644477	A	C	ENST00000355773	ENSG00000119899	SLC17A5	TRUE	TRUE
chr6	73644477	A	T	ENST00000355773	ENSG00000119899	SLC17A5	TRUE	TRUE
chr6	73644489	G	C	ENST00000355773	ENSG00000119899	SLC17A5	TRUE	TRUE
chr6	73644489	G	T	ENST00000355773	ENSG00000119899	SLC17A5	TRUE	TRUE
chr6	73644507	A	C	ENST00000355773	ENSG00000119899	SLC17A5	TRUE	TRUE
chr6	73644507	A	T	ENST00000355773	ENSG00000119899	SLC17A5	TRUE	TRUE
chr6	73644531	A	C	ENST00000355773	ENSG00000119899	SLC17A5	TRUE	TRUE
chr6	73644531	A	T	ENST00000355773	ENSG00000119899	SLC17A5	TRUE	TRUE
chr6	73644536	A	C	ENST00000355773	ENSG00000119899	SLC17A5	TRUE	TRUE
chr6	73644536	A	T	ENST00000355773	ENSG00000119899	SLC17A5	TRUE	TRUE
chr6	73644564	A	T	ENST00000355773	ENSG00000119899	SLC17A5	TRUE	TRUE
chr6	73644573	A	C	ENST00000355773	ENSG00000119899	SLC17A5	TRUE	TRUE
chr6	73644573	A	T	ENST00000355773	ENSG00000119899	SLC17A5	TRUE	TRUE
chr6	73644578	G	C	ENST00000355773	ENSG00000119899	SLC17A5	TRUE	TRUE
chr6	73644578	G	T	ENST00000355773	ENSG00000119899	SLC17A5	TRUE	TRUE
chr6	73644590	G	T	ENST00000355773	ENSG00000119899	SLC17A5	TRUE	TRUE
chr6	73644593	G	T	ENST00000355773	ENSG00000119899	SLC17A5	TRUE	TRUE
chr6	73644604	C	A	ENST00000355773	ENSG00000119899	SLC17A5	TRUE	FALSE
chr6	73644604	C	G	ENST00000355773	ENSG00000119899	SLC17A5	TRUE	FALSE
chr6	73644604	C	T	ENST00000355773	ENSG00000119899	SLC17A5	TRUE	FALSE
chr6	73644605	T	A	ENST00000355773	ENSG00000119899	SLC17A5	TRUE	FALSE
chr6	73644605	T	C	ENST00000355773	ENSG00000119899	SLC17A5	TRUE	FALSE
chr6	73644605	T	G	ENST00000355773	ENSG00000119899	SLC17A5	TRUE	FALSE
chr6	73653791	A	C	ENST00000355773	ENSG00000119899	SLC17A5	TRUE	FALSE
chr6	73653791	A	G	ENST00000355773	ENSG00000119899	SLC17A5	TRUE	FALSE
chr6	73653791	A	T	ENST00000355773	ENSG00000119899	SLC17A5	TRUE	FALSE
chr6	73653792	C	A	ENST00000355773	ENSG00000119899	SLC17A5	TRUE	FALSE
chr6	73653792	C	G	ENST00000355773	ENSG00000119899	SLC17A5	TRUE	FALSE
chr6	73653792	C	T	ENST00000355773	ENSG00000119899	SLC17A5	TRUE	FALSE
chr6	73653799	C	A	ENST00000355773	ENSG00000119899	SLC17A5	TRUE	TRUE
chr6	73653844	C	A	ENST00000355773	ENSG00000119899	SLC17A5	FALSE	FALSE
chr6	73653847	C	A	ENST00000355773	ENSG00000119899	SLC17A5	FALSE	FALSE
chr6	73653871	G	A	ENST00000355773	ENSG00000119899	SLC17A5	FALSE	FALSE
chr6	73696219	C	T	ENST00000287097	ENSG00000156535	CD109	FALSE	FALSE
chr6	73696257	C	A	ENST00000287097	ENSG00000156535	CD109	FALSE	FALSE
chr6	73696263	C	A	ENST00000287097	ENSG00000156535	CD109	FALSE	FALSE
chr6	73696290	G	A	ENST00000287097	ENSG00000156535	CD109	FALSE	FALSE
chr6	73696290	G	C	ENST00000287097	ENSG00000156535	CD109	FALSE	FALSE
chr6	73696290	G	T	ENST00000287097	ENSG00000156535	CD109	FALSE	FALSE
chr6	73696291	T	A	ENST00000287097	ENSG00000156535	CD109	FALSE	FALSE
chr6	73696291	T	C	ENST00000287097	ENSG00000156535	CD109	FALSE	FALSE
chr6	73696291	T	G	ENST00000287097	ENSG00000156535	CD109	FALSE	FALSE
chr6	73697398	A	C	ENST00000287097	ENSG00000156535	CD109	TRUE	FALSE
chr6	73697398	A	G	ENST00000287097	ENSG00000156535	CD109	TRUE	FALSE
chr6	73697398	A	T	ENST00000287097	ENSG00000156535	CD109	TRUE	FALSE
chr6	73697399	G	A	ENST00000287097	ENSG00000156535	CD109	TRUE	FALSE
chr6	73697399	G	C	ENST00000287097	ENSG00000156535	CD109	TRUE	FALSE
chr6	73697399	G	T	ENST00000287097	ENSG00000156535	CD109	TRUE	FALSE
chr6	73697440	G	T	ENST00000287097	ENSG00000156535	CD109	TRUE	TRUE
chr6	73697443	G	T	ENST00000287097	ENSG00000156535	CD109	TRUE	TRUE
chr6	73697464	G	T	ENST00000287097	ENSG00000156535	CD109	TRUE	TRUE
chr6	73697473	G	T	ENST00000287097	ENSG00000156535	CD109	TRUE	TRUE
chr6	73697481	C	A	ENST00000287097	ENSG00000156535	CD109	TRUE	TRUE
chr6	73697486	C	A	ENST00000287097	ENSG00000156535	CD109	TRUE	TRUE
chr6	73697486	C	G	ENST00000287097	ENSG00000156535	CD109	TRUE	TRUE
chr6	73697488	C	T	ENST00000287097	ENSG00000156535	CD109	TRUE	TRUE
chr6	73697500	A	T	ENST00000287097	ENSG00000156535	CD109	TRUE	TRUE
chr6	73697506	G	T	ENST00000287097	ENSG00000156535	CD109	TRUE	TRUE
chr6	73697515	A	T	ENST00000287097	ENSG00000156535	CD109	TRUE	TRUE
chr6	73697525	C	A	ENST00000287097	ENSG00000156535	CD109	TRUE	TRUE
chr6	73697525	C	G	ENST00000287097	ENSG00000156535	CD109	TRUE	TRUE
chr6	73697548	G	T	ENST00000287097	ENSG00000156535	CD109	TRUE	TRUE
chr6	73697554	G	T	ENST00000287097	ENSG00000156535	CD109	TRUE	TRUE
chr6	73697557	G	T	ENST00000287097	ENSG00000156535	CD109	TRUE	TRUE
chr6	73697566	G	T	ENST00000287097	ENSG00000156535	CD109	TRUE	TRUE
chr6	73697569	A	T	ENST00000287097	ENSG00000156535	CD109	TRUE	TRUE
chr6	73697573	G	A	ENST00000287097	ENSG00000156535	CD109	TRUE	FALSE
chr6	73697573	G	C	ENST00000287097	ENSG00000156535	CD109	TRUE	FALSE
chr6	73697573	G	T	ENST00000287097	ENSG00000156535	CD109	TRUE	FALSE
chr6	73697574	T	A	ENST00000287097	ENSG00000156535	CD109	TRUE	FALSE
chr6	73697574	T	C	ENST00000287097	ENSG00000156535	CD109	FALSE	FALSE
chr6	73697574	T	G	ENST00000287097	ENSG00000156535	CD109	TRUE	FALSE
chr6	73723249	A	C	ENST00000287097	ENSG00000156535	CD109	TRUE	FALSE
chr6	73723249	A	G	ENST00000287097	ENSG00000156535	CD109	TRUE	FALSE
chr6	73723249	A	T	ENST00000287097	ENSG00000156535	CD109	TRUE	FALSE
chr6	73723250	G	A	ENST00000287097	ENSG00000156535	CD109	TRUE	FALSE
chr6	73723250	G	C	ENST00000287097	ENSG00000156535	CD109	TRUE	FALSE
chr6	73723250	G	T	ENST00000287097	ENSG00000156535	CD109	TRUE	FALSE
chr6	73723259	A	T	ENST00000287097	ENSG00000156535	CD109	TRUE	TRUE
chr6	73723278	C	A	ENST00000287097	ENSG00000156535	CD109	TRUE	TRUE
chr6	73723278	C	G	ENST00000287097	ENSG00000156535	CD109	TRUE	TRUE
chr6	73723280	G	A	ENST00000287097	ENSG00000156535	CD109	TRUE	FALSE
chr6	73723280	G	C	ENST00000287097	ENSG00000156535	CD109	TRUE	FALSE
chr6	73723280	G	T	ENST00000287097	ENSG00000156535	CD109	TRUE	FALSE
chr6	73723281	T	A	ENST00000287097	ENSG00000156535	CD109	TRUE	FALSE
chr6	73723281	T	C	ENST00000287097	ENSG00000156535	CD109	TRUE	FALSE
chr6	73723281	T	G	ENST00000287097	ENSG00000156535	CD109	TRUE	FALSE
chr6	73730342	A	C	ENST00000287097	ENSG00000156535	CD109	TRUE	FALSE
chr6	73730342	A	G	ENST00000287097	ENSG00000156535	CD109	TRUE	FALSE
chr6	73730342	A	T	ENST00000287097	ENSG00000156535	CD109	TRUE	FALSE
chr6	73730343	G	A	ENST00000287097	ENSG00000156535	CD109	TRUE	FALSE
chr6	73730343	G	C	ENST00000287097	ENSG00000156535	CD109	TRUE	FALSE
chr6	73730343	G	T	ENST00000287097	ENSG00000156535	CD109	TRUE	FALSE
chr6	73730365	G	T	ENST00000287097	ENSG00000156535	CD109	TRUE	TRUE
chr6	73730373	T	A	ENST00000287097	ENSG00000156535	CD109	TRUE	TRUE
chr6	73730373	T	G	ENST00000287097	ENSG00000156535	CD109	TRUE	TRUE
chr6	73730374	G	T	ENST00000287097	ENSG00000156535	CD109	TRUE	TRUE
chr6	73730389	G	T	ENST00000287097	ENSG00000156535	CD109	TRUE	TRUE
chr6	73730398	C	T	ENST00000287097	ENSG00000156535	CD109	TRUE	TRUE
chr6	73730404	G	T	ENST00000287097	ENSG00000156535	CD109	TRUE	TRUE
chr6	73730411	T	A	ENST00000287097	ENSG00000156535	CD109	TRUE	TRUE
chr6	73730411	T	G	ENST00000287097	ENSG00000156535	CD109	TRUE	TRUE
chr6	73730432	T	A	ENST00000287097	ENSG00000156535	CD109	TRUE	TRUE
chr6	73730432	T	G	ENST00000287097	ENSG00000156535	CD109	TRUE	TRUE
chr6	73730435	C	A	ENST00000287097	ENSG00000156535	CD109	TRUE	TRUE
chr6	73730435	C	G	ENST00000287097	ENSG00000156535	CD109	TRUE	TRUE
chr6	73730440	G	T	ENST00000287097	ENSG00000156535	CD109	TRUE	TRUE
chr6	73730446	A	T	ENST00000287097	ENSG00000156535	CD109	TRUE	TRUE
chr6	73730449	A	T	ENST00000287097	ENSG00000156535	CD109	TRUE	TRUE
chr6	73730467	C	T	ENST00000287097	ENSG00000156535	CD109	TRUE	TRUE
chr6	73730476	A	T	ENST00000287097	ENSG00000156535	CD109	TRUE	TRUE
chr6	73730483	T	A	ENST00000287097	ENSG00000156535	CD109	TRUE	TRUE
chr6	73730483	T	G	ENST00000287097	ENSG00000156535	CD109	TRUE	TRUE
chr6	73730487	C	A	ENST00000287097	ENSG00000156535	CD109	TRUE	TRUE
chr6	73730487	C	G	ENST00000287097	ENSG00000156535	CD109	TRUE	TRUE
chr6	73730488	A	T	ENST00000287097	ENSG00000156535	CD109	TRUE	TRUE
chr6	73730494	A	T	ENST00000287097	ENSG00000156535	CD109	TRUE	TRUE
chr6	73730497	C	T	ENST00000287097	ENSG00000156535	CD109	TRUE	TRUE
chr6	73730500	G	T	ENST00000287097	ENSG00000156535	CD109	TRUE	TRUE
chr6	73730506	A	T	ENST00000287097	ENSG00000156535	CD109	TRUE	TRUE
chr6	73730531	C	A	ENST00000287097	ENSG00000156535	CD109	TRUE	TRUE
chr6	73730531	C	G	ENST00000287097	ENSG00000156535	CD109	TRUE	TRUE
chr6	73730539	A	T	ENST00000287097	ENSG00000156535	CD109	TRUE	TRUE
chr6	73730547	C	A	ENST00000287097	ENSG00000156535	CD109	TRUE	TRUE
chr6	73730547	C	G	ENST00000287097	ENSG00000156535	CD109	TRUE	TRUE
chr6	73730548	A	T	ENST00000287097	ENSG00000156535	CD109	TRUE	TRUE
chr6	73730558	T	A	ENST00000287097	ENSG00000156535	CD109	TRUE	TRUE
chr6	73730558	T	G	ENST00000287097	ENSG00000156535	CD109	TRUE	TRUE
chr6	73730572	A	T	ENST00000287097	ENSG00000156535	CD109	TRUE	TRUE
chr6	73730575	G	A	ENST00000287097	ENSG00000156535	CD109	TRUE	FALSE
chr6	73730575	G	C	ENST00000287097	ENSG00000156535	CD109	TRUE	FALSE
chr6	73730575	G	T	ENST00000287097	ENSG00000156535	CD109	TRUE	FALSE
chr6	73730576	T	A	ENST00000287097	ENSG00000156535	CD109	TRUE	FALSE
chr6	73730576	T	C	ENST00000287097	ENSG00000156535	CD109	FALSE	FALSE
chr6	73730576	T	G	ENST00000287097	ENSG00000156535	CD109	TRUE	FALSE
chr6	73736381	A	C	ENST00000287097	ENSG00000156535	CD109	TRUE	FALSE
chr6	73736381	A	G	ENST00000287097	ENSG00000156535	CD109	TRUE	FALSE
chr6	73736381	A	T	ENST00000287097	ENSG00000156535	CD109	TRUE	FALSE
chr6	73736382	G	A	ENST00000287097	ENSG00000156535	CD109	TRUE	FALSE
chr6	73736382	G	C	ENST00000287097	ENSG00000156535	CD109	TRUE	FALSE
chr6	73736382	G	T	ENST00000287097	ENSG00000156535	CD109	TRUE	FALSE
chr6	73736389	A	T	ENST00000287097	ENSG00000156535	CD109	TRUE	TRUE
chr6	73736393	C	A	ENST00000287097	ENSG00000156535	CD109	TRUE	TRUE
chr6	73736393	C	G	ENST00000287097	ENSG00000156535	CD109	TRUE	TRUE
chr6	73736399	T	A	ENST00000287097	ENSG00000156535	CD109	TRUE	TRUE
chr6	73736404	C	T	ENST00000287097	ENSG00000156535	CD109	TRUE	TRUE
chr6	73736407	C	T	ENST00000287097	ENSG00000156535	CD109	TRUE	TRUE
chr6	73736411	G	A	ENST00000287097	ENSG00000156535	CD109	TRUE	TRUE
chr6	73736412	G	A	ENST00000287097	ENSG00000156535	CD109	TRUE	TRUE
chr6	73736414	T	A	ENST00000287097	ENSG00000156535	CD109	TRUE	TRUE
chr6	73736417	C	A	ENST00000287097	ENSG00000156535	CD109	TRUE	TRUE
chr6	73736417	C	G	ENST00000287097	ENSG00000156535	CD109	TRUE	TRUE
chr6	73736419	C	T	ENST00000287097	ENSG00000156535	CD109	TRUE	TRUE
chr6	73736422	C	T	ENST00000287097	ENSG00000156535	CD109	TRUE	TRUE
chr6	73736434	G	T	ENST00000287097	ENSG00000156535	CD109	TRUE	TRUE
chr6	73736446	A	T	ENST00000287097	ENSG00000156535	CD109	TRUE	TRUE
chr6	73736455	C	T	ENST00000287097	ENSG00000156535	CD109	TRUE	TRUE
chr6	73736486	G	A	ENST00000287097	ENSG00000156535	CD109	TRUE	TRUE
chr6	73736487	G	A	ENST00000287097	ENSG00000156535	CD109	TRUE	TRUE
chr6	73736494	C	T	ENST00000287097	ENSG00000156535	CD109	TRUE	TRUE
chr6	73736500	C	T	ENST00000287097	ENSG00000156535	CD109	TRUE	TRUE
chr6	73736509	G	A	ENST00000287097	ENSG00000156535	CD109	TRUE	FALSE
chr6	73736509	G	C	ENST00000287097	ENSG00000156535	CD109	TRUE	FALSE
chr6	73736509	G	T	ENST00000287097	ENSG00000156535	CD109	TRUE	FALSE
chr6	73736510	T	A	ENST00000287097	ENSG00000156535	CD109	TRUE	FALSE
chr6	73736510	T	C	ENST00000287097	ENSG00000156535	CD109	FALSE	FALSE
chr6	73736510	T	G	ENST00000287097	ENSG00000156535	CD109	TRUE	FALSE
chr6	73756641	A	C	ENST00000287097	ENSG00000156535	CD109	TRUE	FALSE
chr6	73756641	A	G	ENST00000287097	ENSG00000156535	CD109	TRUE	FALSE
chr6	73756641	A	T	ENST00000287097	ENSG00000156535	CD109	TRUE	FALSE
chr6	73756642	G	A	ENST00000287097	ENSG00000156535	CD109	TRUE	FALSE
chr6	73756642	G	C	ENST00000287097	ENSG00000156535	CD109	TRUE	FALSE
chr6	73756642	G	T	ENST00000287097	ENSG00000156535	CD109	TRUE	FALSE
chr6	73756646	C	T	ENST00000287097	ENSG00000156535	CD109	TRUE	TRUE
chr6	73756654	C	A	ENST00000287097	ENSG00000156535	CD109	TRUE	TRUE
chr6	73756654	C	G	ENST00000287097	ENSG00000156535	CD109	TRUE	TRUE
chr6	73756657	T	A	ENST00000287097	ENSG00000156535	CD109	TRUE	TRUE
chr6	73756657	T	G	ENST00000287097	ENSG00000156535	CD109	TRUE	TRUE
chr6	73756658	C	T	ENST00000287097	ENSG00000156535	CD109	TRUE	TRUE
chr6	73756662	C	A	ENST00000287097	ENSG00000156535	CD109	TRUE	TRUE
chr6	73756662	C	G	ENST00000287097	ENSG00000156535	CD109	TRUE	TRUE
chr6	73756667	C	T	ENST00000287097	ENSG00000156535	CD109	TRUE	TRUE
chr6	73756674	C	A	ENST00000287097	ENSG00000156535	CD109	TRUE	TRUE
chr6	73756674	C	G	ENST00000287097	ENSG00000156535	CD109	TRUE	TRUE
chr6	73756676	G	T	ENST00000287097	ENSG00000156535	CD109	TRUE	TRUE
chr6	73756681	T	A	ENST00000287097	ENSG00000156535	CD109	TRUE	TRUE
chr6	73756681	T	G	ENST00000287097	ENSG00000156535	CD109	TRUE	TRUE
chr6	73756683	G	A	ENST00000287097	ENSG00000156535	CD109	TRUE	FALSE
chr6	73756683	G	C	ENST00000287097	ENSG00000156535	CD109	TRUE	FALSE
chr6	73756683	G	T	ENST00000287097	ENSG00000156535	CD109	TRUE	FALSE
chr6	73756684	T	A	ENST00000287097	ENSG00000156535	CD109	TRUE	FALSE
chr6	73756684	T	C	ENST00000287097	ENSG00000156535	CD109	TRUE	FALSE
chr6	73756684	T	G	ENST00000287097	ENSG00000156535	CD109	TRUE	FALSE
chr6	73758942	A	C	ENST00000287097	ENSG00000156535	CD109	TRUE	FALSE
chr6	73758942	A	G	ENST00000287097	ENSG00000156535	CD109	TRUE	FALSE
chr6	73758942	A	T	ENST00000287097	ENSG00000156535	CD109	TRUE	FALSE
chr6	73758943	G	A	ENST00000287097	ENSG00000156535	CD109	TRUE	FALSE
chr6	73758943	G	C	ENST00000287097	ENSG00000156535	CD109	TRUE	FALSE
chr6	73758943	G	T	ENST00000287097	ENSG00000156535	CD109	TRUE	FALSE
chr6	73758947	T	A	ENST00000287097	ENSG00000156535	CD109	TRUE	TRUE
chr6	73758947	T	G	ENST00000287097	ENSG00000156535	CD109	TRUE	TRUE
chr6	73758952	A	T	ENST00000287097	ENSG00000156535	CD109	TRUE	TRUE
chr6	73758958	G	T	ENST00000287097	ENSG00000156535	CD109	TRUE	TRUE
chr6	73758968	T	A	ENST00000287097	ENSG00000156535	CD109	TRUE	TRUE
chr6	73758970	C	T	ENST00000287097	ENSG00000156535	CD109	TRUE	TRUE
chr6	73758980	T	A	ENST00000287097	ENSG00000156535	CD109	TRUE	TRUE
chr6	73758980	T	G	ENST00000287097	ENSG00000156535	CD109	TRUE	TRUE
chr6	73758984	T	A	ENST00000287097	ENSG00000156535	CD109	TRUE	TRUE
chr6	73758984	T	G	ENST00000287097	ENSG00000156535	CD109	TRUE	TRUE
chr6	73758987	T	A	ENST00000287097	ENSG00000156535	CD109	TRUE	TRUE
chr6	73759000	A	T	ENST00000287097	ENSG00000156535	CD109	TRUE	TRUE
chr6	73759007	T	A	ENST00000287097	ENSG00000156535	CD109	TRUE	TRUE
chr6	73759007	T	G	ENST00000287097	ENSG00000156535	CD109	TRUE	TRUE
chr6	73759027	A	T	ENST00000287097	ENSG00000156535	CD109	TRUE	TRUE
chr6	73759029	G	A	ENST00000287097	ENSG00000156535	CD109	TRUE	FALSE
chr6	73759029	G	C	ENST00000287097	ENSG00000156535	CD109	TRUE	FALSE
chr6	73759029	G	T	ENST00000287097	ENSG00000156535	CD109	TRUE	FALSE
chr6	73759030	T	A	ENST00000287097	ENSG00000156535	CD109	TRUE	FALSE
chr6	73759030	T	C	ENST00000287097	ENSG00000156535	CD109	TRUE	FALSE
chr6	73759030	T	G	ENST00000287097	ENSG00000156535	CD109	TRUE	FALSE
chr6	73762382	A	C	ENST00000287097	ENSG00000156535	CD109	TRUE	FALSE
chr6	73762382	A	G	ENST00000287097	ENSG00000156535	CD109	TRUE	FALSE
chr6	73762382	A	T	ENST00000287097	ENSG00000156535	CD109	TRUE	FALSE
chr6	73762383	G	A	ENST00000287097	ENSG00000156535	CD109	TRUE	FALSE
chr6	73762383	G	C	ENST00000287097	ENSG00000156535	CD109	TRUE	FALSE
chr6	73762383	G	T	ENST00000287097	ENSG00000156535	CD109	TRUE	FALSE
chr6	73762387	T	A	ENST00000287097	ENSG00000156535	CD109	TRUE	TRUE
chr6	73762387	T	G	ENST00000287097	ENSG00000156535	CD109	TRUE	TRUE
chr6	73762393	T	A	ENST00000287097	ENSG00000156535	CD109	TRUE	TRUE
chr6	73762393	T	G	ENST00000287097	ENSG00000156535	CD109	TRUE	TRUE
chr6	73762397	A	T	ENST00000287097	ENSG00000156535	CD109	TRUE	TRUE
chr6	73762406	A	T	ENST00000287097	ENSG00000156535	CD109	TRUE	TRUE
chr6	73762409	G	T	ENST00000287097	ENSG00000156535	CD109	TRUE	TRUE
chr6	73762431	T	A	ENST00000287097	ENSG00000156535	CD109	TRUE	TRUE
chr6	73762431	T	G	ENST00000287097	ENSG00000156535	CD109	TRUE	TRUE
chr6	73762437	T	A	ENST00000287097	ENSG00000156535	CD109	TRUE	TRUE
chr6	73762437	T	G	ENST00000287097	ENSG00000156535	CD109	TRUE	TRUE
chr6	73762446	G	A	ENST00000287097	ENSG00000156535	CD109	TRUE	TRUE
chr6	73762447	G	A	ENST00000287097	ENSG00000156535	CD109	TRUE	TRUE
chr6	73762448	G	T	ENST00000287097	ENSG00000156535	CD109	TRUE	TRUE
chr6	73762451	A	T	ENST00000287097	ENSG00000156535	CD109	TRUE	TRUE
chr6	73762454	A	T	ENST00000287097	ENSG00000156535	CD109	TRUE	TRUE
chr6	73762457	A	T	ENST00000287097	ENSG00000156535	CD109	TRUE	TRUE
chr6	73762469	A	T	ENST00000287097	ENSG00000156535	CD109	TRUE	TRUE
chr6	73762478	A	T	ENST00000287097	ENSG00000156535	CD109	TRUE	TRUE
chr6	73762481	G	A	ENST00000287097	ENSG00000156535	CD109	TRUE	FALSE
chr6	73762481	G	C	ENST00000287097	ENSG00000156535	CD109	TRUE	FALSE
chr6	73762481	G	T	ENST00000287097	ENSG00000156535	CD109	TRUE	FALSE
chr6	73762482	T	A	ENST00000287097	ENSG00000156535	CD109	TRUE	FALSE
chr6	73762482	T	C	ENST00000287097	ENSG00000156535	CD109	TRUE	FALSE
chr6	73762482	T	G	ENST00000287097	ENSG00000156535	CD109	TRUE	FALSE
chr6	73762739	A	C	ENST00000287097	ENSG00000156535	CD109	TRUE	FALSE
chr6	73762739	A	G	ENST00000287097	ENSG00000156535	CD109	TRUE	FALSE
chr6	73762739	A	T	ENST00000287097	ENSG00000156535	CD109	TRUE	TRUE
chr6	73762740	G	A	ENST00000287097	ENSG00000156535	CD109	TRUE	TRUE
chr6	73762740	G	C	ENST00000287097	ENSG00000156535	CD109	TRUE	FALSE
chr6	73762740	G	T	ENST00000287097	ENSG00000156535	CD109	TRUE	FALSE
chr6	73762747	G	T	ENST00000287097	ENSG00000156535	CD109	TRUE	TRUE
chr6	73762774	G	T	ENST00000287097	ENSG00000156535	CD109	TRUE	TRUE
chr6	73762777	G	T	ENST00000287097	ENSG00000156535	CD109	TRUE	TRUE
chr6	73762783	A	T	ENST00000287097	ENSG00000156535	CD109	TRUE	TRUE
chr6	73762802	C	A	ENST00000287097	ENSG00000156535	CD109	TRUE	TRUE
chr6	73762802	C	G	ENST00000287097	ENSG00000156535	CD109	TRUE	TRUE
chr6	73762807	G	T	ENST00000287097	ENSG00000156535	CD109	TRUE	TRUE
chr6	73762816	G	T	ENST00000287097	ENSG00000156535	CD109	TRUE	TRUE
chr6	73762821	C	A	ENST00000287097	ENSG00000156535	CD109	TRUE	TRUE
chr6	73762821	C	G	ENST00000287097	ENSG00000156535	CD109	TRUE	TRUE
chr6	73762840	G	T	ENST00000287097	ENSG00000156535	CD109	TRUE	TRUE
chr6	73762849	G	T	ENST00000287097	ENSG00000156535	CD109	TRUE	TRUE
chr6	73762856	T	A	ENST00000287097	ENSG00000156535	CD109	TRUE	TRUE
chr6	73762856	T	G	ENST00000287097	ENSG00000156535	CD109	TRUE	TRUE
chr6	73762870	G	T	ENST00000287097	ENSG00000156535	CD109	TRUE	TRUE
chr6	73762874	C	A	ENST00000287097	ENSG00000156535	CD109	TRUE	TRUE
chr6	73762874	C	G	ENST00000287097	ENSG00000156535	CD109	TRUE	TRUE
chr6	73762883	G	A	ENST00000287097	ENSG00000156535	CD109	TRUE	FALSE
chr6	73762883	G	C	ENST00000287097	ENSG00000156535	CD109	TRUE	FALSE
chr6	73762883	G	T	ENST00000287097	ENSG00000156535	CD109	TRUE	FALSE
chr6	73762884	T	A	ENST00000287097	ENSG00000156535	CD109	TRUE	FALSE
chr6	73762884	T	C	ENST00000287097	ENSG00000156535	CD109	TRUE	FALSE
chr6	73762884	T	G	ENST00000287097	ENSG00000156535	CD109	TRUE	FALSE
chr6	73763574	A	C	ENST00000287097	ENSG00000156535	CD109	FALSE	FALSE
chr6	73763574	A	G	ENST00000287097	ENSG00000156535	CD109	FALSE	FALSE
chr6	73763574	A	T	ENST00000287097	ENSG00000156535	CD109	FALSE	FALSE
chr6	73763575	G	A	ENST00000287097	ENSG00000156535	CD109	FALSE	FALSE
chr6	73763575	G	C	ENST00000287097	ENSG00000156535	CD109	FALSE	FALSE
chr6	73763575	G	T	ENST00000287097	ENSG00000156535	CD109	FALSE	FALSE
chr6	73763582	C	A	ENST00000287097	ENSG00000156535	CD109	TRUE	TRUE
chr6	73763582	C	G	ENST00000287097	ENSG00000156535	CD109	TRUE	TRUE
chr6	73763584	A	T	ENST00000287097	ENSG00000156535	CD109	TRUE	TRUE
chr6	73763611	A	T	ENST00000287097	ENSG00000156535	CD109	TRUE	TRUE
chr6	73763614	C	T	ENST00000287097	ENSG00000156535	CD109	TRUE	TRUE
chr6	73763625	C	A	ENST00000287097	ENSG00000156535	CD109	TRUE	TRUE
chr6	73763625	C	G	ENST00000287097	ENSG00000156535	CD109	TRUE	TRUE
chr6	73763632	G	T	ENST00000287097	ENSG00000156535	CD109	TRUE	TRUE
chr6	73763646	T	A	ENST00000287097	ENSG00000156535	CD109	TRUE	TRUE
chr6	73763646	T	G	ENST00000287097	ENSG00000156535	CD109	TRUE	TRUE
chr6	73763657	T	A	ENST00000287097	ENSG00000156535	CD109	TRUE	TRUE
chr6	73763659	A	T	ENST00000287097	ENSG00000156535	CD109	TRUE	TRUE
chr6	73763686	G	A	ENST00000287097	ENSG00000156535	CD109	TRUE	FALSE
chr6	73763686	G	C	ENST00000287097	ENSG00000156535	CD109	TRUE	FALSE
chr6	73763686	G	T	ENST00000287097	ENSG00000156535	CD109	TRUE	FALSE
chr6	73763687	T	A	ENST00000287097	ENSG00000156535	CD109	TRUE	FALSE
chr6	73763687	T	C	ENST00000287097	ENSG00000156535	CD109	TRUE	FALSE
chr6	73763687	T	G	ENST00000287097	ENSG00000156535	CD109	TRUE	FALSE
chr6	73765928	A	C	ENST00000287097	ENSG00000156535	CD109	TRUE	FALSE
chr6	73765928	A	G	ENST00000287097	ENSG00000156535	CD109	TRUE	FALSE
chr6	73765928	A	T	ENST00000287097	ENSG00000156535	CD109	TRUE	FALSE
chr6	73765929	G	A	ENST00000287097	ENSG00000156535	CD109	TRUE	FALSE
chr6	73765929	G	C	ENST00000287097	ENSG00000156535	CD109	TRUE	FALSE
chr6	73765929	G	T	ENST00000287097	ENSG00000156535	CD109	TRUE	FALSE
chr6	73765933	A	T	ENST00000287097	ENSG00000156535	CD109	TRUE	TRUE
chr6	73765957	C	T	ENST00000287097	ENSG00000156535	CD109	TRUE	TRUE
chr6	73765969	G	T	ENST00000287097	ENSG00000156535	CD109	TRUE	TRUE
chr6	73765972	G	T	ENST00000287097	ENSG00000156535	CD109	TRUE	TRUE
chr6	73765975	A	T	ENST00000287097	ENSG00000156535	CD109	TRUE	TRUE
chr6	73765978	A	T	ENST00000287097	ENSG00000156535	CD109	TRUE	TRUE
chr6	73766005	C	T	ENST00000287097	ENSG00000156535	CD109	TRUE	TRUE
chr6	73766008	A	T	ENST00000287097	ENSG00000156535	CD109	TRUE	TRUE
chr6	73766016	T	A	ENST00000287097	ENSG00000156535	CD109	TRUE	TRUE
chr6	73766016	T	G	ENST00000287097	ENSG00000156535	CD109	TRUE	TRUE
chr6	73766020	G	T	ENST00000287097	ENSG00000156535	CD109	TRUE	TRUE
chr6	73766025	C	A	ENST00000287097	ENSG00000156535	CD109	TRUE	TRUE
chr6	73766025	C	G	ENST00000287097	ENSG00000156535	CD109	TRUE	TRUE
chr6	73766027	G	A	ENST00000287097	ENSG00000156535	CD109	TRUE	TRUE
chr6	73766028	G	A	ENST00000287097	ENSG00000156535	CD109	TRUE	TRUE
chr6	73766032	G	T	ENST00000287097	ENSG00000156535	CD109	TRUE	TRUE
chr6	73766044	G	T	ENST00000287097	ENSG00000156535	CD109	TRUE	TRUE
chr6	73766050	C	T	ENST00000287097	ENSG00000156535	CD109	TRUE	TRUE
chr6	73766053	A	T	ENST00000287097	ENSG00000156535	CD109	TRUE	TRUE
chr6	73766059	G	T	ENST00000287097	ENSG00000156535	CD109	TRUE	TRUE
chr6	73766068	C	T	ENST00000287097	ENSG00000156535	CD109	TRUE	TRUE
chr6	73766071	A	T	ENST00000287097	ENSG00000156535	CD109	TRUE	TRUE
chr6	73766082	T	A	ENST00000287097	ENSG00000156535	CD109	TRUE	TRUE
chr6	73766082	T	G	ENST00000287097	ENSG00000156535	CD109	TRUE	TRUE
chr6	73766092	C	T	ENST00000287097	ENSG00000156535	CD109	TRUE	TRUE
chr6	73766098	G	T	ENST00000287097	ENSG00000156535	CD109	TRUE	TRUE
chr6	73766107	A	T	ENST00000287097	ENSG00000156535	CD109	TRUE	TRUE
chr6	73766113	G	T	ENST00000287097	ENSG00000156535	CD109	TRUE	TRUE
chr6	73766128	G	T	ENST00000287097	ENSG00000156535	CD109	TRUE	TRUE
chr6	73766140	G	T	ENST00000287097	ENSG00000156535	CD109	TRUE	TRUE
chr6	73766146	C	T	ENST00000287097	ENSG00000156535	CD109	TRUE	TRUE
chr6	73766150	T	A	ENST00000287097	ENSG00000156535	CD109	TRUE	TRUE
chr6	73766152	A	T	ENST00000287097	ENSG00000156535	CD109	TRUE	TRUE
chr6	73766155	G	A	ENST00000287097	ENSG00000156535	CD109	FALSE	FALSE
chr6	73766155	G	C	ENST00000287097	ENSG00000156535	CD109	FALSE	FALSE
chr6	73766155	G	T	ENST00000287097	ENSG00000156535	CD109	FALSE	FALSE
chr6	73766156	T	A	ENST00000287097	ENSG00000156535	CD109	FALSE	FALSE
chr6	73766156	T	C	ENST00000287097	ENSG00000156535	CD109	FALSE	FALSE
chr6	73766156	T	G	ENST00000287097	ENSG00000156535	CD109	FALSE	FALSE
chr6	73766757	A	C	ENST00000287097	ENSG00000156535	CD109	TRUE	FALSE
chr6	73766757	A	G	ENST00000287097	ENSG00000156535	CD109	TRUE	FALSE
chr6	73766757	A	T	ENST00000287097	ENSG00000156535	CD109	TRUE	FALSE
chr6	73766758	G	A	ENST00000287097	ENSG00000156535	CD109	TRUE	FALSE
chr6	73766758	G	C	ENST00000287097	ENSG00000156535	CD109	TRUE	FALSE
chr6	73766758	G	T	ENST00000287097	ENSG00000156535	CD109	TRUE	FALSE
chr6	73766764	T	A	ENST00000287097	ENSG00000156535	CD109	TRUE	TRUE
chr6	73766764	T	G	ENST00000287097	ENSG00000156535	CD109	TRUE	TRUE
chr6	73766777	A	T	ENST00000287097	ENSG00000156535	CD109	TRUE	TRUE
chr6	73766807	A	T	ENST00000287097	ENSG00000156535	CD109	TRUE	TRUE
chr6	73766819	A	T	ENST00000287097	ENSG00000156535	CD109	TRUE	TRUE
chr6	73766827	C	A	ENST00000287097	ENSG00000156535	CD109	TRUE	TRUE
chr6	73766827	C	G	ENST00000287097	ENSG00000156535	CD109	TRUE	TRUE
chr6	73766831	C	T	ENST00000287097	ENSG00000156535	CD109	TRUE	TRUE
chr6	73766837	A	T	ENST00000287097	ENSG00000156535	CD109	TRUE	TRUE
chr6	73766843	A	T	ENST00000287097	ENSG00000156535	CD109	TRUE	TRUE
chr6	73766849	G	T	ENST00000287097	ENSG00000156535	CD109	TRUE	TRUE
chr6	73766858	A	T	ENST00000287097	ENSG00000156535	CD109	TRUE	TRUE
chr6	73766861	G	A	ENST00000287097	ENSG00000156535	CD109	TRUE	TRUE
chr6	73766861	G	C	ENST00000287097	ENSG00000156535	CD109	TRUE	TRUE
chr6	73766861	G	T	ENST00000287097	ENSG00000156535	CD109	TRUE	TRUE
chr6	73766862	T	A	ENST00000287097	ENSG00000156535	CD109	TRUE	TRUE
chr6	73766862	T	C	ENST00000287097	ENSG00000156535	CD109	TRUE	FALSE
chr6	73766862	T	G	ENST00000287097	ENSG00000156535	CD109	TRUE	TRUE
chr6	73766946	A	C	ENST00000287097	ENSG00000156535	CD109	TRUE	FALSE
chr6	73766946	A	G	ENST00000287097	ENSG00000156535	CD109	TRUE	FALSE
chr6	73766946	A	T	ENST00000287097	ENSG00000156535	CD109	TRUE	FALSE
chr6	73766947	G	A	ENST00000287097	ENSG00000156535	CD109	TRUE	FALSE
chr6	73766947	G	C	ENST00000287097	ENSG00000156535	CD109	TRUE	FALSE
chr6	73766947	G	T	ENST00000287097	ENSG00000156535	CD109	TRUE	FALSE
chr6	73766951	G	T	ENST00000287097	ENSG00000156535	CD109	TRUE	TRUE
chr6	73766955	C	A	ENST00000287097	ENSG00000156535	CD109	TRUE	TRUE
chr6	73766963	G	T	ENST00000287097	ENSG00000156535	CD109	TRUE	TRUE
chr6	73766967	T	A	ENST00000287097	ENSG00000156535	CD109	TRUE	TRUE
chr6	73766984	A	T	ENST00000287097	ENSG00000156535	CD109	TRUE	TRUE
chr6	73766987	C	T	ENST00000287097	ENSG00000156535	CD109	TRUE	TRUE
chr6	73766991	T	A	ENST00000287097	ENSG00000156535	CD109	TRUE	TRUE
chr6	73766993	A	T	ENST00000287097	ENSG00000156535	CD109	TRUE	TRUE
chr6	73766996	G	T	ENST00000287097	ENSG00000156535	CD109	TRUE	TRUE
chr6	73767000	T	A	ENST00000287097	ENSG00000156535	CD109	TRUE	TRUE
chr6	73767000	T	G	ENST00000287097	ENSG00000156535	CD109	TRUE	TRUE
chr6	73767007	T	A	ENST00000287097	ENSG00000156535	CD109	TRUE	TRUE
chr6	73767007	T	G	ENST00000287097	ENSG00000156535	CD109	TRUE	TRUE
chr6	73767011	G	A	ENST00000287097	ENSG00000156535	CD109	FALSE	FALSE
chr6	73767011	G	C	ENST00000287097	ENSG00000156535	CD109	FALSE	FALSE
chr6	73767011	G	T	ENST00000287097	ENSG00000156535	CD109	FALSE	FALSE
chr6	73767012	T	A	ENST00000287097	ENSG00000156535	CD109	FALSE	FALSE
chr6	73767012	T	C	ENST00000287097	ENSG00000156535	CD109	FALSE	FALSE
chr6	73767012	T	G	ENST00000287097	ENSG00000156535	CD109	FALSE	FALSE
chr6	73768053	A	C	ENST00000287097	ENSG00000156535	CD109	TRUE	FALSE
chr6	73768053	A	G	ENST00000287097	ENSG00000156535	CD109	TRUE	FALSE
chr6	73768053	A	T	ENST00000287097	ENSG00000156535	CD109	TRUE	FALSE
chr6	73768054	G	A	ENST00000287097	ENSG00000156535	CD109	TRUE	FALSE
chr6	73768054	G	C	ENST00000287097	ENSG00000156535	CD109	TRUE	FALSE
chr6	73768054	G	T	ENST00000287097	ENSG00000156535	CD109	TRUE	FALSE
chr6	73768067	G	T	ENST00000287097	ENSG00000156535	CD109	TRUE	TRUE
chr6	73768070	C	T	ENST00000287097	ENSG00000156535	CD109	TRUE	TRUE
chr6	73768074	T	A	ENST00000287097	ENSG00000156535	CD109	TRUE	TRUE
chr6	73768085	G	T	ENST00000287097	ENSG00000156535	CD109	TRUE	TRUE
chr6	73768088	A	T	ENST00000287097	ENSG00000156535	CD109	TRUE	TRUE
chr6	73768091	C	T	ENST00000287097	ENSG00000156535	CD109	TRUE	TRUE
chr6	73768098	C	A	ENST00000287097	ENSG00000156535	CD109	TRUE	TRUE
chr6	73768098	C	G	ENST00000287097	ENSG00000156535	CD109	TRUE	TRUE
chr6	73768113	T	A	ENST00000287097	ENSG00000156535	CD109	TRUE	TRUE
chr6	73768113	T	G	ENST00000287097	ENSG00000156535	CD109	TRUE	TRUE
chr6	73768121	G	T	ENST00000287097	ENSG00000156535	CD109	TRUE	TRUE
chr6	73768131	G	A	ENST00000287097	ENSG00000156535	CD109	TRUE	TRUE
chr6	73768132	G	A	ENST00000287097	ENSG00000156535	CD109	TRUE	TRUE
chr6	73768139	A	T	ENST00000287097	ENSG00000156535	CD109	TRUE	TRUE
chr6	73768147	T	A	ENST00000287097	ENSG00000156535	CD109	TRUE	TRUE
chr6	73768159	T	A	ENST00000287097	ENSG00000156535	CD109	TRUE	TRUE
chr6	73768159	T	G	ENST00000287097	ENSG00000156535	CD109	TRUE	TRUE
chr6	73768162	T	A	ENST00000287097	ENSG00000156535	CD109	TRUE	TRUE
chr6	73768162	T	G	ENST00000287097	ENSG00000156535	CD109	TRUE	TRUE
chr6	73768166	G	T	ENST00000287097	ENSG00000156535	CD109	TRUE	TRUE
chr6	73768178	G	T	ENST00000287097	ENSG00000156535	CD109	TRUE	TRUE
chr6	73768199	A	T	ENST00000287097	ENSG00000156535	CD109	TRUE	TRUE
chr6	73768211	C	T	ENST00000287097	ENSG00000156535	CD109	TRUE	TRUE
chr6	73768223	A	T	ENST00000287097	ENSG00000156535	CD109
chr6	73768229	A	T	ENST00000287097	ENSG00000156535	CD109	TRUE	TRUE
chr6	73768232	G	A	ENST00000287097	ENSG00000156535	CD109	TRUE	FALSE
chr6	73768232	G	C	ENST00000287097	ENSG00000156535	CD109	TRUE	FALSE
chr6	73768232	G	T	ENST00000287097	ENSG00000156535	CD109	TRUE	FALSE
chr6	73768233	T	A	ENST00000287097	ENSG00000156535	CD109	TRUE	FALSE
chr6	73768233	T	C	ENST00000287097	ENSG00000156535	CD109	TRUE	FALSE
chr6	73768233	T	G	ENST00000287097	ENSG00000156535	CD109	TRUE	FALSE
chr6	73771427	A	C	ENST00000287097	ENSG00000156535	CD109	TRUE	FALSE
chr6	73771427	A	G	ENST00000287097	ENSG00000156535	CD109	TRUE	FALSE
chr6	73771427	A	T	ENST00000287097	ENSG00000156535	CD109	TRUE	FALSE
chr6	73771428	G	A	ENST00000287097	ENSG00000156535	CD109	TRUE	FALSE
chr6	73771428	G	C	ENST00000287097	ENSG00000156535	CD109	TRUE	FALSE
chr6	73771428	G	T	ENST00000287097	ENSG00000156535	CD109	TRUE	FALSE
chr6	73771432	A	T	ENST00000287097	ENSG00000156535	CD109	TRUE	TRUE
chr6	73771440	T	A	ENST00000287097	ENSG00000156535	CD109	TRUE	TRUE
chr6	73771440	T	G	ENST00000287097	ENSG00000156535	CD109	TRUE	TRUE
chr6	73771442	G	A	ENST00000287097	ENSG00000156535	CD109	TRUE	TRUE
chr6	73771443	G	A	ENST00000287097	ENSG00000156535	CD109	TRUE	TRUE
chr6	73771447	A	T	ENST00000287097	ENSG00000156535	CD109	TRUE	TRUE
chr6	73771453	A	T	ENST00000287097	ENSG00000156535	CD109	TRUE	TRUE
chr6	73771459	G	T	ENST00000287097	ENSG00000156535	CD109	TRUE	TRUE
chr6	73771468	G	T	ENST00000287097	ENSG00000156535	CD109	TRUE	TRUE
chr6	73771471	A	T	ENST00000287097	ENSG00000156535	CD109	TRUE	TRUE
chr6	73771498	C	T	ENST00000287097	ENSG00000156535	CD109	TRUE	TRUE
chr6	73771534	A	T	ENST00000287097	ENSG00000156535	CD109	TRUE	TRUE
chr6	73771576	G	T	ENST00000287097	ENSG00000156535	CD109	TRUE	TRUE
chr6	73771582	G	A	ENST00000287097	ENSG00000156535	CD109	TRUE	FALSE
chr6	73771582	G	C	ENST00000287097	ENSG00000156535	CD109	TRUE	FALSE
chr6	73771582	G	T	ENST00000287097	ENSG00000156535	CD109	TRUE	FALSE
chr6	73771583	T	A	ENST00000287097	ENSG00000156535	CD109	TRUE	FALSE
chr6	73771583	T	C	ENST00000287097	ENSG00000156535	CD109	TRUE	FALSE
chr6	73771583	T	G	ENST00000287097	ENSG00000156535	CD109	TRUE	FALSE
chr6	73780422	A	C	ENST00000287097	ENSG00000156535	CD109	TRUE	FALSE
chr6	73780422	A	G	ENST00000287097	ENSG00000156535	CD109	TRUE	FALSE
chr6	73780422	A	T	ENST00000287097	ENSG00000156535	CD109	TRUE	FALSE
chr6	73780423	G	A	ENST00000287097	ENSG00000156535	CD109	TRUE	FALSE
chr6	73780423	G	C	ENST00000287097	ENSG00000156535	CD109	TRUE	FALSE
chr6	73780423	G	T	ENST00000287097	ENSG00000156535	CD109	TRUE	FALSE
chr6	73780433	G	T	ENST00000287097	ENSG00000156535	CD109	TRUE	TRUE
chr6	73780437	T	A	ENST00000287097	ENSG00000156535	CD109	TRUE	TRUE
chr6	73780439	G	T	ENST00000287097	ENSG00000156535	CD109	TRUE	TRUE
chr6	73780447	T	A	ENST00000287097	ENSG00000156535	CD109	TRUE	TRUE
chr6	73780447	T	G	ENST00000287097	ENSG00000156535	CD109	TRUE	TRUE
chr6	73780454	G	T	ENST00000287097	ENSG00000156535	CD109	TRUE	TRUE
chr6	73780459	T	A	ENST00000287097	ENSG00000156535	CD109	TRUE	TRUE
chr6	73780459	T	G	ENST00000287097	ENSG00000156535	CD109	TRUE	TRUE
chr6	73780462	T	A	ENST00000287097	ENSG00000156535	CD109	TRUE	TRUE
chr6	73780462	T	G	ENST00000287097	ENSG00000156535	CD109	TRUE	TRUE
chr6	73780464	T	A	ENST00000287097	ENSG00000156535	CD109	TRUE	TRUE
chr6	73780464	T	G	ENST00000287097	ENSG00000156535	CD109	TRUE	TRUE
chr6	73780496	C	T	ENST00000287097	ENSG00000156535	CD109	TRUE	TRUE
chr6	73780499	G	A	ENST00000287097	ENSG00000156535	CD109	TRUE	FALSE
chr6	73780499	G	C	ENST00000287097	ENSG00000156535	CD109	TRUE	FALSE
chr6	73780499	G	T	ENST00000287097	ENSG00000156535	CD109	TRUE	FALSE
chr6	73780500	T	A	ENST00000287097	ENSG00000156535	CD109	TRUE	FALSE
chr6	73780500	T	C	ENST00000287097	ENSG00000156535	CD109	TRUE	FALSE
chr6	73780500	T	G	ENST00000287097	ENSG00000156535	CD109	TRUE	FALSE
chr6	73781257	A	C	ENST00000287097	ENSG00000156535	CD109	TRUE	FALSE
chr6	73781257	A	G	ENST00000287097	ENSG00000156535	CD109	TRUE	FALSE
chr6	73781257	A	T	ENST00000287097	ENSG00000156535	CD109	TRUE	FALSE
chr6	73781258	G	A	ENST00000287097	ENSG00000156535	CD109	TRUE	FALSE
chr6	73781258	G	C	ENST00000287097	ENSG00000156535	CD109	TRUE	FALSE
chr6	73781258	G	T	ENST00000287097	ENSG00000156535	CD109	TRUE	FALSE
chr6	73781259	G	T	ENST00000287097	ENSG00000156535	CD109	TRUE	TRUE
chr6	73781264	T	A	ENST00000287097	ENSG00000156535	CD109	TRUE	TRUE
chr6	73781265	G	T	ENST00000287097	ENSG00000156535	CD109	TRUE	TRUE
chr6	73781272	G	A	ENST00000287097	ENSG00000156535	CD109	TRUE	TRUE
chr6	73781273	G	A	ENST00000287097	ENSG00000156535	CD109	TRUE	TRUE
chr6	73781278	T	A	ENST00000287097	ENSG00000156535	CD109	TRUE	TRUE
chr6	73781298	A	T	ENST00000287097	ENSG00000156535	CD109	TRUE	TRUE
chr6	73781306	T	A	ENST00000287097	ENSG00000156535	CD109	TRUE	TRUE
chr6	73781306	T	G	ENST00000287097	ENSG00000156535	CD109	TRUE	TRUE
chr6	73781320	G	A	ENST00000287097	ENSG00000156535	CD109	TRUE	FALSE
chr6	73781320	G	C	ENST00000287097	ENSG00000156535	CD109	TRUE	FALSE
chr6	73781320	G	T	ENST00000287097	ENSG00000156535	CD109	TRUE	FALSE
chr6	73781321	T	A	ENST00000287097	ENSG00000156535	CD109	TRUE	FALSE
chr6	73781321	T	C	ENST00000287097	ENSG00000156535	CD109	TRUE	FALSE
chr6	73781321	T	G	ENST00000287097	ENSG00000156535	CD109	TRUE	FALSE
chr6	73782612	A	C	ENST00000287097	ENSG00000156535	CD109	TRUE	FALSE
chr6	73782612	A	G	ENST00000287097	ENSG00000156535	CD109	TRUE	FALSE
chr6	73782612	A	T	ENST00000287097	ENSG00000156535	CD109	TRUE	FALSE
chr6	73782613	G	A	ENST00000287097	ENSG00000156535	CD109	TRUE	FALSE
chr6	73782613	G	C	ENST00000287097	ENSG00000156535	CD109	TRUE	FALSE
chr6	73782613	G	T	ENST00000287097	ENSG00000156535	CD109	TRUE	FALSE
chr6	73782615	T	A	ENST00000287097	ENSG00000156535	CD109	TRUE	TRUE
chr6	73782615	T	G	ENST00000287097	ENSG00000156535	CD109	TRUE	TRUE
chr6	73782625	G	T	ENST00000287097	ENSG00000156535	CD109	TRUE	TRUE
chr6	73782630	T	A	ENST00000287097	ENSG00000156535	CD109	TRUE	TRUE
chr6	73782630	T	G	ENST00000287097	ENSG00000156535	CD109	TRUE	TRUE
chr6	73782634	G	T	ENST00000287097	ENSG00000156535	CD109	TRUE	TRUE
chr6	73782646	G	T	ENST00000287097	ENSG00000156535	CD109	TRUE	TRUE
chr6	73782649	G	T	ENST00000287097	ENSG00000156535	CD109	TRUE	TRUE
chr6	73782655	G	T	ENST00000287097	ENSG00000156535	CD109	TRUE	TRUE
chr6	73782658	G	T	ENST00000287097	ENSG00000156535	CD109	TRUE	TRUE
chr6	73782689	T	A	ENST00000287097	ENSG00000156535	CD109	TRUE	TRUE
chr6	73782709	C	T	ENST00000287097	ENSG00000156535	CD109	TRUE	TRUE
chr6	73782712	A	T	ENST00000287097	ENSG00000156535	CD109	TRUE	TRUE
chr6	73782724	G	T	ENST00000287097	ENSG00000156535	CD109	TRUE	TRUE
chr6	73782731	G	A	ENST00000287097	ENSG00000156535	CD109	TRUE	TRUE
chr6	73782732	G	A	ENST00000287097	ENSG00000156535	CD109	TRUE	TRUE
chr6	73782737	G	A	ENST00000287097	ENSG00000156535	CD109	TRUE	TRUE
chr6	73782738	G	A	ENST00000287097	ENSG00000156535	CD109	TRUE	TRUE
chr6	73782756	G	A	ENST00000287097	ENSG00000156535	CD109	TRUE	FALSE
chr6	73782756	G	C	ENST00000287097	ENSG00000156535	CD109	TRUE	FALSE
chr6	73782756	G	T	ENST00000287097	ENSG00000156535	CD109	TRUE	FALSE
chr6	73782757	T	A	ENST00000287097	ENSG00000156535	CD109	TRUE	FALSE
chr6	73782757	T	C	ENST00000287097	ENSG00000156535	CD109	TRUE	FALSE
chr6	73782757	T	G	ENST00000287097	ENSG00000156535	CD109	TRUE	FALSE
chr6	73783705	A	C	ENST00000287097	ENSG00000156535	CD109	TRUE	FALSE
chr6	73783705	A	G	ENST00000287097	ENSG00000156535	CD109	TRUE	FALSE
chr6	73783705	A	T	ENST00000287097	ENSG00000156535	CD109	TRUE	FALSE
chr6	73783706	G	A	ENST00000287097	ENSG00000156535	CD109	TRUE	FALSE
chr6	73783706	G	C	ENST00000287097	ENSG00000156535	CD109	TRUE	FALSE
chr6	73783706	G	T	ENST00000287097	ENSG00000156535	CD109	TRUE	FALSE
chr6	73783710	C	A	ENST00000287097	ENSG00000156535	CD109	TRUE	TRUE
chr6	73783710	C	G	ENST00000287097	ENSG00000156535	CD109	TRUE	TRUE
chr6	73783719	C	A	ENST00000287097	ENSG00000156535	CD109	TRUE	TRUE
chr6	73783719	C	G	ENST00000287097	ENSG00000156535	CD109	TRUE	TRUE
chr6	73783720	C	T	ENST00000287097	ENSG00000156535	CD109	TRUE	TRUE
chr6	73783723	G	T	ENST00000287097	ENSG00000156535	CD109	TRUE	TRUE
chr6	73783729	G	T	ENST00000287097	ENSG00000156535	CD109	TRUE	TRUE
chr6	73783760	G	A	ENST00000287097	ENSG00000156535	CD109	TRUE	TRUE
chr6	73783761	G	A	ENST00000287097	ENSG00000156535	CD109	TRUE	TRUE
chr6	73783786	G	T	ENST00000287097	ENSG00000156535	CD109	TRUE	TRUE
chr6	73783801	G	T	ENST00000287097	ENSG00000156535	CD109
chr6	73783822	G	T	ENST00000287097	ENSG00000156535	CD109
chr6	73783825	G	A	ENST00000287097	ENSG00000156535	CD109	TRUE	FALSE
chr6	73783825	G	C	ENST00000287097	ENSG00000156535	CD109	TRUE	FALSE
chr6	73783825	G	T	ENST00000287097	ENSG00000156535	CD109	TRUE	FALSE
chr6	73783826	T	A	ENST00000287097	ENSG00000156535	CD109	TRUE	FALSE
chr6	73783826	T	C	ENST00000287097	ENSG00000156535	CD109	TRUE	FALSE
chr6	73783826	T	G	ENST00000287097	ENSG00000156535	CD109	TRUE	FALSE
chr6	73785362	A	C	ENST00000287097	ENSG00000156535	CD109	TRUE	FALSE
chr6	73785362	A	G	ENST00000287097	ENSG00000156535	CD109	TRUE	FALSE
chr6	73785362	A	T	ENST00000287097	ENSG00000156535	CD109	TRUE	FALSE
chr6	73785363	G	A	ENST00000287097	ENSG00000156535	CD109	TRUE	FALSE
chr6	73785363	G	C	ENST00000287097	ENSG00000156535	CD109	TRUE	FALSE
chr6	73785363	G	T	ENST00000287097	ENSG00000156535	CD109	TRUE	FALSE
chr6	73785367	C	T	ENST00000287097	ENSG00000156535	CD109	TRUE	TRUE
chr6	73785376	C	T	ENST00000287097	ENSG00000156535	CD109	TRUE	TRUE
chr6	73785395	T	A	ENST00000287097	ENSG00000156535	CD109	TRUE	TRUE
chr6	73785408	C	A	ENST00000287097	ENSG00000156535	CD109	TRUE	TRUE
chr6	73785408	C	G	ENST00000287097	ENSG00000156535	CD109	TRUE	TRUE
chr6	73785418	A	T	ENST00000287097	ENSG00000156535	CD109	TRUE	TRUE
chr6	73785424	G	T	ENST00000287097	ENSG00000156535	CD109	TRUE	TRUE
chr6	73785427	G	T	ENST00000287097	ENSG00000156535	CD109	TRUE	TRUE
chr6	73785437	T	A	ENST00000287097	ENSG00000156535	CD109	TRUE	TRUE
chr6	73785439	G	T	ENST00000287097	ENSG00000156535	CD109	TRUE	TRUE
chr6	73785459	T	A	ENST00000287097	ENSG00000156535	CD109	TRUE	TRUE
chr6	73785459	T	G	ENST00000287097	ENSG00000156535	CD109	TRUE	TRUE
chr6	73785461	T	A	ENST00000287097	ENSG00000156535	CD109	TRUE	TRUE
chr6	73785463	A	T	ENST00000287097	ENSG00000156535	CD109	TRUE	TRUE
chr6	73785475	G	T	ENST00000287097	ENSG00000156535	CD109	TRUE	TRUE
chr6	73785478	G	A	ENST00000287097	ENSG00000156535	CD109	TRUE	FALSE
chr6	73785478	G	C	ENST00000287097	ENSG00000156535	CD109	TRUE	FALSE
chr6	73785478	G	T	ENST00000287097	ENSG00000156535	CD109	TRUE	FALSE
chr6	73785479	T	A	ENST00000287097	ENSG00000156535	CD109	TRUE	FALSE
chr6	73785479	T	C	ENST00000287097	ENSG00000156535	CD109	TRUE	FALSE
chr6	73785479	T	G	ENST00000287097	ENSG00000156535	CD109	TRUE	FALSE
chr6	73787232	A	C	ENST00000287097	ENSG00000156535	CD109	TRUE	FALSE
chr6	73787232	A	G	ENST00000287097	ENSG00000156535	CD109	TRUE	FALSE
chr6	73787232	A	T	ENST00000287097	ENSG00000156535	CD109	TRUE	FALSE
chr6	73787233	G	A	ENST00000287097	ENSG00000156535	CD109	TRUE	FALSE
chr6	73787233	G	C	ENST00000287097	ENSG00000156535	CD109	TRUE	FALSE
chr6	73787233	G	T	ENST00000287097	ENSG00000156535	CD109	TRUE	FALSE
chr6	73787237	A	T	ENST00000287097	ENSG00000156535	CD109	TRUE	TRUE
chr6	73787249	G	T	ENST00000287097	ENSG00000156535	CD109	TRUE	TRUE
chr6	73787252	A	T	ENST00000287097	ENSG00000156535	CD109	TRUE	TRUE
chr6	73787261	A	T	ENST00000287097	ENSG00000156535	CD109	TRUE	TRUE
chr6	73787283	C	A	ENST00000287097	ENSG00000156535	CD109	TRUE	TRUE
chr6	73787283	C	G	ENST00000287097	ENSG00000156535	CD109	TRUE	TRUE
chr6	73787288	G	T	ENST00000287097	ENSG00000156535	CD109	TRUE	TRUE
chr6	73787309	C	T	ENST00000287097	ENSG00000156535	CD109	TRUE	TRUE
chr6	73787312	C	T	ENST00000287097	ENSG00000156535	CD109	TRUE	TRUE
chr6	73787333	G	T	ENST00000287097	ENSG00000156535	CD109	TRUE	TRUE
chr6	73787378	G	T	ENST00000287097	ENSG00000156535	CD109	TRUE	TRUE
chr6	73787381	G	T	ENST00000287097	ENSG00000156535	CD109	TRUE	TRUE
chr6	73787409	C	A	ENST00000287097	ENSG00000156535	CD109	TRUE	TRUE
chr6	73787409	C	G	ENST00000287097	ENSG00000156535	CD109	TRUE	TRUE
chr6	73787435	C	T	ENST00000287097	ENSG00000156535	CD109	TRUE	TRUE
chr6	73787445	T	A	ENST00000287097	ENSG00000156535	CD109	TRUE	TRUE
chr6	73787445	T	G	ENST00000287097	ENSG00000156535	CD109	TRUE	TRUE
chr6	73787450	A	T	ENST00000287097	ENSG00000156535	CD109	TRUE	TRUE
chr6	73787453	G	A	ENST00000287097	ENSG00000156535	CD109	TRUE	FALSE
chr6	73787453	G	C	ENST00000287097	ENSG00000156535	CD109	TRUE	FALSE
chr6	73787453	G	T	ENST00000287097	ENSG00000156535	CD109	TRUE	FALSE
chr6	73787454	T	A	ENST00000287097	ENSG00000156535	CD109	TRUE	FALSE
chr6	73787454	T	C	ENST00000287097	ENSG00000156535	CD109	TRUE	FALSE
chr6	73787454	T	G	ENST00000287097	ENSG00000156535	CD109	TRUE	FALSE
chr6	73788466	A	C	ENST00000287097	ENSG00000156535	CD109	TRUE	FALSE
chr6	73788466	A	G	ENST00000287097	ENSG00000156535	CD109	TRUE	FALSE
chr6	73788466	A	T	ENST00000287097	ENSG00000156535	CD109	TRUE	FALSE
chr6	73788467	G	A	ENST00000287097	ENSG00000156535	CD109	TRUE	FALSE
chr6	73788467	G	C	ENST00000287097	ENSG00000156535	CD109	TRUE	FALSE
chr6	73788467	G	T	ENST00000287097	ENSG00000156535	CD109	TRUE	FALSE
chr6	73788471	G	T	ENST00000287097	ENSG00000156535	CD109	TRUE	TRUE
chr6	73788474	G	T	ENST00000287097	ENSG00000156535	CD109	TRUE	TRUE
chr6	73788480	G	T	ENST00000287097	ENSG00000156535	CD109	TRUE	TRUE
chr6	73788483	A	T	ENST00000287097	ENSG00000156535	CD109	TRUE	TRUE
chr6	73788487	C	A	ENST00000287097	ENSG00000156535	CD109	TRUE	TRUE
chr6	73788487	C	G	ENST00000287097	ENSG00000156535	CD109	TRUE	TRUE
chr6	73788491	T	A	ENST00000287097	ENSG00000156535	CD109	TRUE	TRUE
chr6	73788491	T	G	ENST00000287097	ENSG00000156535	CD109	TRUE	TRUE
chr6	73788493	C	A	ENST00000287097	ENSG00000156535	CD109	TRUE	TRUE
chr6	73788493	C	G	ENST00000287097	ENSG00000156535	CD109	TRUE	TRUE
chr6	73788495	C	T	ENST00000287097	ENSG00000156535	CD109	TRUE	TRUE
chr6	73788505	T	A	ENST00000287097	ENSG00000156535	CD109	TRUE	TRUE
chr6	73788505	T	G	ENST00000287097	ENSG00000156535	CD109	TRUE	TRUE
chr6	73788508	T	A	ENST00000287097	ENSG00000156535	CD109	TRUE	TRUE
chr6	73788508	T	G	ENST00000287097	ENSG00000156535	CD109	TRUE	TRUE
chr6	73788514	T	A	ENST00000287097	ENSG00000156535	CD109	TRUE	TRUE
chr6	73788531	C	T	ENST00000287097	ENSG00000156535	CD109	TRUE	TRUE
chr6	73788543	A	T	ENST00000287097	ENSG00000156535	CD109	TRUE	TRUE
chr6	73788550	T	A	ENST00000287097	ENSG00000156535	CD109	TRUE	TRUE
chr6	73788559	C	A	ENST00000287097	ENSG00000156535	CD109	TRUE	TRUE
chr6	73788559	C	G	ENST00000287097	ENSG00000156535	CD109	TRUE	TRUE
chr6	73788588	G	T	ENST00000287097	ENSG00000156535	CD109	TRUE	TRUE
chr6	73788591	A	T	ENST00000287097	ENSG00000156535	CD109	TRUE	TRUE
chr6	73788597	C	T	ENST00000287097	ENSG00000156535	CD109	TRUE	TRUE
chr6	73788612	G	T	ENST00000287097	ENSG00000156535	CD109	TRUE	TRUE
chr6	73788613	G	A	ENST00000287097	ENSG00000156535	CD109	TRUE	FALSE
chr6	73788613	G	C	ENST00000287097	ENSG00000156535	CD109	TRUE	FALSE
chr6	73788613	G	T	ENST00000287097	ENSG00000156535	CD109	TRUE	FALSE
chr6	73788614	T	A	ENST00000287097	ENSG00000156535	CD109	TRUE	FALSE
chr6	73788614	T	C	ENST00000287097	ENSG00000156535	CD109	TRUE	FALSE
chr6	73788614	T	G	ENST00000287097	ENSG00000156535	CD109	TRUE	FALSE
chr6	73792624	A	C	ENST00000287097	ENSG00000156535	CD109	TRUE	FALSE
chr6	73792624	A	G	ENST00000287097	ENSG00000156535	CD109	TRUE	FALSE
chr6	73792624	A	T	ENST00000287097	ENSG00000156535	CD109	TRUE	FALSE
chr6	73792625	G	A	ENST00000287097	ENSG00000156535	CD109	TRUE	FALSE
chr6	73792625	G	C	ENST00000287097	ENSG00000156535	CD109	TRUE	FALSE
chr6	73792625	G	T	ENST00000287097	ENSG00000156535	CD109	TRUE	FALSE
chr6	73792656	T	A	ENST00000287097	ENSG00000156535	CD109	TRUE	TRUE
chr6	73792656	T	G	ENST00000287097	ENSG00000156535	CD109	TRUE	TRUE
chr6	73792662	C	A	ENST00000287097	ENSG00000156535	CD109	TRUE	TRUE
chr6	73792662	C	G	ENST00000287097	ENSG00000156535	CD109	TRUE	TRUE
chr6	73792665	T	A	ENST00000287097	ENSG00000156535	CD109	TRUE	TRUE
chr6	73792681	T	A	ENST00000287097	ENSG00000156535	CD109	TRUE	TRUE
chr6	73792681	T	G	ENST00000287097	ENSG00000156535	CD109	TRUE	TRUE
chr6	73792687	T	A	ENST00000287097	ENSG00000156535	CD109	TRUE	TRUE
chr6	73792691	G	T	ENST00000287097	ENSG00000156535	CD109	TRUE	TRUE
chr6	73792694	C	T	ENST00000287097	ENSG00000156535	CD109	TRUE	TRUE
chr6	73792726	C	A	ENST00000287097	ENSG00000156535	CD109	TRUE	TRUE
chr6	73792726	C	G	ENST00000287097	ENSG00000156535	CD109	TRUE	TRUE
chr6	73792731	T	A	ENST00000287097	ENSG00000156535	CD109	TRUE	TRUE
chr6	73792738	T	A	ENST00000287097	ENSG00000156535	CD109	TRUE	TRUE
chr6	73792738	T	G	ENST00000287097	ENSG00000156535	CD109	TRUE	TRUE
chr6	73792745	A	T	ENST00000287097	ENSG00000156535	CD109	TRUE	TRUE
chr6	73792748	A	T	ENST00000287097	ENSG00000156535	CD109	TRUE	TRUE
chr6	73792751	A	T	ENST00000287097	ENSG00000156535	CD109	TRUE	TRUE
chr6	73792754	C	T	ENST00000287097	ENSG00000156535	CD109	TRUE	TRUE
chr6	73792770	T	A	ENST00000287097	ENSG00000156535	CD109	TRUE	TRUE
chr6	73792772	A	T	ENST00000287097	ENSG00000156535	CD109	TRUE	TRUE
chr6	73792775	G	T	ENST00000287097	ENSG00000156535	CD109	TRUE	TRUE
chr6	73792778	A	T	ENST00000287097	ENSG00000156535	CD109	TRUE	TRUE
chr6	73792788	C	A	ENST00000287097	ENSG00000156535	CD109	TRUE	TRUE
chr6	73792788	C	G	ENST00000287097	ENSG00000156535	CD109	TRUE	TRUE
chr6	73792799	C	T	ENST00000287097	ENSG00000156535	CD109	TRUE	TRUE
chr6	73792803	G	A	ENST00000287097	ENSG00000156535	CD109	TRUE	FALSE
chr6	73792803	G	C	ENST00000287097	ENSG00000156535	CD109	TRUE	FALSE
chr6	73792803	G	T	ENST00000287097	ENSG00000156535	CD109	TRUE	FALSE
chr6	73792804	T	A	ENST00000287097	ENSG00000156535	CD109	TRUE	FALSE
chr6	73792804	T	C	ENST00000287097	ENSG00000156535	CD109	TRUE	FALSE
chr6	73792804	T	G	ENST00000287097	ENSG00000156535	CD109	TRUE	FALSE
chr6	73803218	A	C	ENST00000287097	ENSG00000156535	CD109	TRUE	FALSE
chr6	73803218	A	G	ENST00000287097	ENSG00000156535	CD109	TRUE	FALSE
chr6	73803218	A	T	ENST00000287097	ENSG00000156535	CD109	TRUE	FALSE
chr6	73803219	G	A	ENST00000287097	ENSG00000156535	CD109	TRUE	FALSE
chr6	73803219	G	C	ENST00000287097	ENSG00000156535	CD109	TRUE	FALSE
chr6	73803219	G	T	ENST00000287097	ENSG00000156535	CD109	TRUE	FALSE
chr6	73803224	C	A	ENST00000287097	ENSG00000156535	CD109	TRUE	TRUE
chr6	73803224	C	G	ENST00000287097	ENSG00000156535	CD109	TRUE	TRUE
chr6	73803225	C	T	ENST00000287097	ENSG00000156535	CD109	TRUE	TRUE
chr6	73803228	A	T	ENST00000287097	ENSG00000156535	CD109	TRUE	TRUE
chr6	73803231	G	T	ENST00000287097	ENSG00000156535	CD109	TRUE	TRUE
chr6	73803242	T	A	ENST00000287097	ENSG00000156535	CD109	TRUE	TRUE
chr6	73803242	T	G	ENST00000287097	ENSG00000156535	CD109	TRUE	TRUE
chr6	73803243	C	T	ENST00000287097	ENSG00000156535	CD109	TRUE	TRUE
chr6	73803249	G	T	ENST00000287097	ENSG00000156535	CD109	TRUE	TRUE
chr6	73803281	T	A	ENST00000287097	ENSG00000156535	CD109	TRUE	TRUE
chr6	73803281	T	G	ENST00000287097	ENSG00000156535	CD109	TRUE	TRUE
chr6	73803301	G	A	ENST00000287097	ENSG00000156535	CD109	TRUE	TRUE
chr6	73803302	G	A	ENST00000287097	ENSG00000156535	CD109	TRUE	FALSE
chr6	73803302	G	C	ENST00000287097	ENSG00000156535	CD109	TRUE	FALSE
chr6	73803302	G	T	ENST00000287097	ENSG00000156535	CD109	TRUE	FALSE
chr6	73803303	T	A	ENST00000287097	ENSG00000156535	CD109	TRUE	FALSE
chr6	73803303	T	C	ENST00000287097	ENSG00000156535	CD109	FALSE	FALSE
chr6	73803303	T	G	ENST00000287097	ENSG00000156535	CD109	TRUE	FALSE
chr6	73806842	A	C	ENST00000287097	ENSG00000156535	CD109	TRUE	FALSE
chr6	73806842	A	G	ENST00000287097	ENSG00000156535	CD109	TRUE	FALSE
chr6	73806842	A	T	ENST00000287097	ENSG00000156535	CD109	TRUE	FALSE
chr6	73806843	G	A	ENST00000287097	ENSG00000156535	CD109	TRUE	FALSE
chr6	73806843	G	C	ENST00000287097	ENSG00000156535	CD109	TRUE	FALSE
chr6	73806843	G	T	ENST00000287097	ENSG00000156535	CD109	TRUE	FALSE
chr6	73806844	G	A	ENST00000287097	ENSG00000156535	CD109	TRUE	TRUE
chr6	73806846	T	A	ENST00000287097	ENSG00000156535	CD109	TRUE	TRUE
chr6	73806849	C	A	ENST00000287097	ENSG00000156535	CD109	TRUE	TRUE
chr6	73806849	C	G	ENST00000287097	ENSG00000156535	CD109	TRUE	TRUE
chr6	73806861	T	A	ENST00000287097	ENSG00000156535	CD109	TRUE	TRUE
chr6	73806861	T	G	ENST00000287097	ENSG00000156535	CD109	TRUE	TRUE
chr6	73806863	A	T	ENST00000287097	ENSG00000156535	CD109	TRUE	TRUE
chr6	73806868	T	A	ENST00000287097	ENSG00000156535	CD109	TRUE	TRUE
chr6	73806875	G	T	ENST00000287097	ENSG00000156535	CD109	TRUE	TRUE
chr6	73806889	C	A	ENST00000287097	ENSG00000156535	CD109	TRUE	TRUE
chr6	73806889	C	G	ENST00000287097	ENSG00000156535	CD109	TRUE	TRUE
chr6	73806902	C	T	ENST00000287097	ENSG00000156535	CD109	TRUE	TRUE
chr6	73806912	T	A	ENST00000287097	ENSG00000156535	CD109	TRUE	TRUE
chr6	73806912	T	G	ENST00000287097	ENSG00000156535	CD109	TRUE	TRUE
chr6	73806917	A	T	ENST00000287097	ENSG00000156535	CD109	TRUE	TRUE
chr6	73806925	C	A	ENST00000287097	ENSG00000156535	CD109	TRUE	TRUE
chr6	73806925	C	G	ENST00000287097	ENSG00000156535	CD109	TRUE	TRUE
chr6	73806930	G	A	ENST00000287097	ENSG00000156535	CD109	TRUE	TRUE
chr6	73806931	G	A	ENST00000287097	ENSG00000156535	CD109	TRUE	TRUE
chr6	73806935	A	T	ENST00000287097	ENSG00000156535	CD109	TRUE	TRUE
chr6	73806938	G	T	ENST00000287097	ENSG00000156535	CD109	TRUE	TRUE
chr6	73806944	C	T	ENST00000287097	ENSG00000156535	CD109	TRUE	TRUE
chr6	73806947	A	T	ENST00000287097	ENSG00000156535	CD109	TRUE	TRUE
chr6	73806959	G	T	ENST00000287097	ENSG00000156535	CD109	TRUE	TRUE
chr6	73806966	G	A	ENST00000287097	ENSG00000156535	CD109	TRUE	TRUE
chr6	73806967	G	A	ENST00000287097	ENSG00000156535	CD109	TRUE	TRUE
chr6	73806974	G	T	ENST00000287097	ENSG00000156535	CD109	TRUE	TRUE
chr6	73806977	A	T	ENST00000287097	ENSG00000156535	CD109	TRUE	TRUE
chr6	73806992	G	T	ENST00000287097	ENSG00000156535	CD109	TRUE	TRUE
chr6	73806998	C	T	ENST00000287097	ENSG00000156535	CD109	TRUE	TRUE
chr6	73807010	A	T	ENST00000287097	ENSG00000156535	CD109	TRUE	TRUE
chr6	73807036	T	A	ENST00000287097	ENSG00000156535	CD109	TRUE	TRUE
chr6	73807036	T	G	ENST00000287097	ENSG00000156535	CD109	TRUE	TRUE
chr6	73807055	G	T	ENST00000287097	ENSG00000156535	CD109	TRUE	TRUE
chr6	73807060	T	A	ENST00000287097	ENSG00000156535	CD109	TRUE	TRUE
chr6	73807060	T	G	ENST00000287097	ENSG00000156535	CD109	TRUE	TRUE
chr6	73807061	A	T	ENST00000287097	ENSG00000156535	CD109	TRUE	TRUE
chr6	73807064	A	T	ENST00000287097	ENSG00000156535	CD109	TRUE	TRUE
chr6	73807069	T	A	ENST00000287097	ENSG00000156535	CD109	TRUE	TRUE
chr6	73807069	T	G	ENST00000287097	ENSG00000156535	CD109	TRUE	TRUE
chr6	73807070	C	T	ENST00000287097	ENSG00000156535	CD109	TRUE	TRUE
chr6	73807073	G	A	ENST00000287097	ENSG00000156535	CD109	FALSE	FALSE
chr6	73807073	G	C	ENST00000287097	ENSG00000156535	CD109	FALSE	FALSE
chr6	73807073	G	T	ENST00000287097	ENSG00000156535	CD109	FALSE	FALSE
chr6	73807074	T	A	ENST00000287097	ENSG00000156535	CD109	FALSE	FALSE
chr6	73807074	T	C	ENST00000287097	ENSG00000156535	CD109	FALSE	FALSE
chr6	73807074	T	G	ENST00000287097	ENSG00000156535	CD109	FALSE	FALSE
chr6	73808081	A	C	ENST00000287097	ENSG00000156535	CD109	TRUE	FALSE
chr6	73808081	A	G	ENST00000287097	ENSG00000156535	CD109	TRUE	FALSE
chr6	73808081	A	T	ENST00000287097	ENSG00000156535	CD109	TRUE	FALSE
chr6	73808082	G	A	ENST00000287097	ENSG00000156535	CD109	TRUE	FALSE
chr6	73808082	G	C	ENST00000287097	ENSG00000156535	CD109	TRUE	FALSE
chr6	73808082	G	T	ENST00000287097	ENSG00000156535	CD109	TRUE	FALSE
chr6	73808098	C	T	ENST00000287097	ENSG00000156535	CD109	TRUE	TRUE
chr6	73808101	G	T	ENST00000287097	ENSG00000156535	CD109	TRUE	TRUE
chr6	73808117	T	A	ENST00000287097	ENSG00000156535	CD109	TRUE	TRUE
chr6	73808119	G	T	ENST00000287097	ENSG00000156535	CD109	TRUE	TRUE
chr6	73808125	G	T	ENST00000287097	ENSG00000156535	CD109	TRUE	TRUE
chr6	73808134	A	T	ENST00000287097	ENSG00000156535	CD109	TRUE	TRUE
chr6	73808137	G	T	ENST00000287097	ENSG00000156535	CD109	TRUE	TRUE
chr6	73808144	C	A	ENST00000287097	ENSG00000156535	CD109	TRUE	TRUE
chr6	73808144	C	G	ENST00000287097	ENSG00000156535	CD109	TRUE	TRUE
chr6	73808154	T	A	ENST00000287097	ENSG00000156535	CD109	TRUE	TRUE
chr6	73808154	T	G	ENST00000287097	ENSG00000156535	CD109	TRUE	TRUE
chr6	73808175	T	A	ENST00000287097	ENSG00000156535	CD109	TRUE	TRUE
chr6	73808175	T	G	ENST00000287097	ENSG00000156535	CD109	TRUE	TRUE
chr6	73808180	T	A	ENST00000287097	ENSG00000156535	CD109	TRUE	TRUE
chr6	73808183	C	A	ENST00000287097	ENSG00000156535	CD109	TRUE	TRUE
chr6	73808183	C	G	ENST00000287097	ENSG00000156535	CD109	TRUE	TRUE
chr6	73808186	C	A	ENST00000287097	ENSG00000156535	CD109	TRUE	TRUE
chr6	73808186	C	G	ENST00000287097	ENSG00000156535	CD109	TRUE	TRUE
chr6	73808200	A	T	ENST00000287097	ENSG00000156535	CD109	TRUE	TRUE
chr6	73808206	A	T	ENST00000287097	ENSG00000156535	CD109	TRUE	TRUE
chr6	73808209	G	T	ENST00000287097	ENSG00000156535	CD109	TRUE	TRUE
chr6	73808216	T	A	ENST00000287097	ENSG00000156535	CD109	TRUE	TRUE
chr6	73808231	G	A	ENST00000287097	ENSG00000156535	CD109	TRUE	TRUE
chr6	73808232	G	A	ENST00000287097	ENSG00000156535	CD109	TRUE	TRUE
chr6	73808233	A	T	ENST00000287097	ENSG00000156535	CD109	TRUE	TRUE
chr6	73808239	G	T	ENST00000287097	ENSG00000156535	CD109	TRUE	TRUE
chr6	73808242	C	T	ENST00000287097	ENSG00000156535	CD109	TRUE	TRUE
chr6	73808245	G	T	ENST00000287097	ENSG00000156535	CD109	TRUE	TRUE
chr6	73808249	G	A	ENST00000287097	ENSG00000156535	CD109	TRUE	FALSE
chr6	73808249	G	C	ENST00000287097	ENSG00000156535	CD109	TRUE	FALSE
chr6	73808249	G	T	ENST00000287097	ENSG00000156535	CD109	TRUE	FALSE
chr6	73808250	T	A	ENST00000287097	ENSG00000156535	CD109	TRUE	FALSE
chr6	73808250	T	C	ENST00000287097	ENSG00000156535	CD109	TRUE	FALSE
chr6	73808250	T	G	ENST00000287097	ENSG00000156535	CD109	TRUE	FALSE
chr6	73809982	A	C	ENST00000287097	ENSG00000156535	CD109	TRUE	FALSE
chr6	73809982	A	G	ENST00000287097	ENSG00000156535	CD109	TRUE	FALSE
chr6	73809982	A	T	ENST00000287097	ENSG00000156535	CD109	TRUE	FALSE
chr6	73809983	G	A	ENST00000287097	ENSG00000156535	CD109	TRUE	FALSE
chr6	73809983	G	C	ENST00000287097	ENSG00000156535	CD109	TRUE	FALSE
chr6	73809983	G	T	ENST00000287097	ENSG00000156535	CD109	TRUE	FALSE
chr6	73809992	C	T	ENST00000287097	ENSG00000156535	CD109	TRUE	TRUE
chr6	73809999	G	A	ENST00000287097	ENSG00000156535	CD109	TRUE	TRUE
chr6	73810000	G	A	ENST00000287097	ENSG00000156535	CD109	TRUE	TRUE
chr6	73810005	C	A	ENST00000287097	ENSG00000156535	CD109	TRUE	TRUE
chr6	73810005	C	G	ENST00000287097	ENSG00000156535	CD109	TRUE	TRUE
chr6	73810008	C	A	ENST00000287097	ENSG00000156535	CD109	TRUE	TRUE
chr6	73810008	C	G	ENST00000287097	ENSG00000156535	CD109	TRUE	TRUE
chr6	73810010	G	T	ENST00000287097	ENSG00000156535	CD109	TRUE	TRUE
chr6	73810016	A	T	ENST00000287097	ENSG00000156535	CD109	TRUE	TRUE
chr6	73810032	G	A	ENST00000287097	ENSG00000156535	CD109	TRUE	TRUE
chr6	73810033	G	A	ENST00000287097	ENSG00000156535	CD109	TRUE	TRUE
chr6	73810034	C	T	ENST00000287097	ENSG00000156535	CD109	TRUE	TRUE
chr6	73810055	G	T	ENST00000287097	ENSG00000156535	CD109	TRUE	TRUE
chr6	73810069	T	A	ENST00000287097	ENSG00000156535	CD109	TRUE	TRUE
chr6	73810069	T	G	ENST00000287097	ENSG00000156535	CD109	TRUE	TRUE
chr6	73810080	C	A	ENST00000287097	ENSG00000156535	CD109	TRUE	TRUE
chr6	73810080	C	G	ENST00000287097	ENSG00000156535	CD109	TRUE	TRUE
chr6	73810089	T	A	ENST00000287097	ENSG00000156535	CD109	TRUE	TRUE
chr6	73810089	T	G	ENST00000287097	ENSG00000156535	CD109	TRUE	TRUE
chr6	73810091	C	T	ENST00000287097	ENSG00000156535	CD109	TRUE	TRUE
chr6	73810097	C	T	ENST00000287097	ENSG00000156535	CD109	TRUE	TRUE
chr6	73810106	G	T	ENST00000287097	ENSG00000156535	CD109	TRUE	TRUE
chr6	73810109	G	T	ENST00000287097	ENSG00000156535	CD109	TRUE	TRUE
chr6	73810128	G	A	ENST00000287097	ENSG00000156535	CD109	TRUE	TRUE
chr6	73810129	G	A	ENST00000287097	ENSG00000156535	CD109	TRUE	TRUE
chr6	73810139	C	T	ENST00000287097	ENSG00000156535	CD109	TRUE	TRUE
chr6	73810142	A	T	ENST00000287097	ENSG00000156535	CD109	TRUE	TRUE
chr6	73810152	T	A	ENST00000287097	ENSG00000156535	CD109	TRUE	TRUE
chr6	73810172	C	T	ENST00000287097	ENSG00000156535	CD109	TRUE	TRUE
chr6	73810175	G	A	ENST00000287097	ENSG00000156535	CD109	TRUE	FALSE
chr6	73810175	G	C	ENST00000287097	ENSG00000156535	CD109	TRUE	FALSE
chr6	73810175	G	T	ENST00000287097	ENSG00000156535	CD109	TRUE	FALSE
chr6	73810176	T	A	ENST00000287097	ENSG00000156535	CD109	TRUE	FALSE
chr6	73810176	T	C	ENST00000287097	ENSG00000156535	CD109	TRUE	FALSE
chr6	73810176	T	G	ENST00000287097	ENSG00000156535	CD109	TRUE	FALSE
chr6	73810990	A	C	ENST00000287097	ENSG00000156535	CD109	TRUE	FALSE
chr6	73810990	A	G	ENST00000287097	ENSG00000156535	CD109	TRUE	FALSE
chr6	73810990	A	T	ENST00000287097	ENSG00000156535	CD109	TRUE	FALSE
chr6	73810991	G	A	ENST00000287097	ENSG00000156535	CD109	TRUE	FALSE
chr6	73810991	G	C	ENST00000287097	ENSG00000156535	CD109	TRUE	FALSE
chr6	73810991	G	T	ENST00000287097	ENSG00000156535	CD109	TRUE	FALSE
chr6	73811008	T	A	ENST00000287097	ENSG00000156535	CD109	TRUE	TRUE
chr6	73811008	T	G	ENST00000287097	ENSG00000156535	CD109	TRUE	TRUE
chr6	73811010	A	T	ENST00000287097	ENSG00000156535	CD109	TRUE	TRUE
chr6	73811022	G	T	ENST00000287097	ENSG00000156535	CD109	TRUE	TRUE
chr6	73811046	G	T	ENST00000287097	ENSG00000156535	CD109	TRUE	TRUE
chr6	73811061	C	T	ENST00000287097	ENSG00000156535	CD109	TRUE	TRUE
chr6	73811086	C	A	ENST00000287097	ENSG00000156535	CD109	TRUE	TRUE
chr6	73811086	C	G	ENST00000287097	ENSG00000156535	CD109	TRUE	TRUE
chr6	73811100	A	T	ENST00000287097	ENSG00000156535	CD109	TRUE	TRUE
chr6	73811128	T	A	ENST00000287097	ENSG00000156535	CD109	TRUE	TRUE
chr6	73811128	T	G	ENST00000287097	ENSG00000156535	CD109	TRUE	TRUE
chr6	73811136	C	T	ENST00000287097	ENSG00000156535	CD109	TRUE	TRUE
chr6	73811145	G	T	ENST00000287097	ENSG00000156535	CD109	TRUE	TRUE
chr6	73811148	G	A	ENST00000287097	ENSG00000156535	CD109	TRUE	FALSE
chr6	73811148	G	C	ENST00000287097	ENSG00000156535	CD109	TRUE	FALSE
chr6	73811148	G	T	ENST00000287097	ENSG00000156535	CD109	TRUE	FALSE
chr6	73811149	T	A	ENST00000287097	ENSG00000156535	CD109	TRUE	FALSE
chr6	73811149	T	C	ENST00000287097	ENSG00000156535	CD109	TRUE	FALSE
chr6	73811149	T	G	ENST00000287097	ENSG00000156535	CD109	TRUE	FALSE
chr6	73812203	A	C	ENST00000287097	ENSG00000156535	CD109	TRUE	FALSE
chr6	73812203	A	G	ENST00000287097	ENSG00000156535	CD109	TRUE	FALSE
chr6	73812203	A	T	ENST00000287097	ENSG00000156535	CD109	TRUE	FALSE
chr6	73812204	G	A	ENST00000287097	ENSG00000156535	CD109	TRUE	FALSE
chr6	73812204	G	C	ENST00000287097	ENSG00000156535	CD109	TRUE	FALSE
chr6	73812204	G	T	ENST00000287097	ENSG00000156535	CD109	TRUE	FALSE
chr6	73812217	C	T	ENST00000287097	ENSG00000156535	CD109	TRUE	TRUE
chr6	73812253	G	T	ENST00000287097	ENSG00000156535	CD109	TRUE	TRUE
chr6	73812267	T	A	ENST00000287097	ENSG00000156535	CD109	TRUE	TRUE
chr6	73812268	C	T	ENST00000287097	ENSG00000156535	CD109	TRUE	TRUE
chr6	73812271	G	A	ENST00000287097	ENSG00000156535	CD109	TRUE	FALSE
chr6	73812271	G	C	ENST00000287097	ENSG00000156535	CD109	TRUE	FALSE
chr6	73812271	G	T	ENST00000287097	ENSG00000156535	CD109	TRUE	FALSE
chr6	73812272	T	A	ENST00000287097	ENSG00000156535	CD109	TRUE	FALSE
chr6	73812272	T	C	ENST00000287097	ENSG00000156535	CD109	TRUE	FALSE
chr6	73812272	T	G	ENST00000287097	ENSG00000156535	CD109	TRUE	FALSE
chr6	73814979	A	C	ENST00000287097	ENSG00000156535	CD109	TRUE	FALSE
chr6	73814979	A	G	ENST00000287097	ENSG00000156535	CD109	TRUE	FALSE
chr6	73814979	A	T	ENST00000287097	ENSG00000156535	CD109	TRUE	FALSE
chr6	73814980	G	A	ENST00000287097	ENSG00000156535	CD109	TRUE	FALSE
chr6	73814980	G	C	ENST00000287097	ENSG00000156535	CD109	TRUE	FALSE
chr6	73814980	G	T	ENST00000287097	ENSG00000156535	CD109	TRUE	FALSE
chr6	73814995	T	A	ENST00000287097	ENSG00000156535	CD109	TRUE	TRUE
chr6	73814995	T	G	ENST00000287097	ENSG00000156535	CD109	TRUE	TRUE
chr6	73815002	A	T	ENST00000287097	ENSG00000156535	CD109	TRUE	TRUE
chr6	73815020	A	T	ENST00000287097	ENSG00000156535	CD109	TRUE	TRUE
chr6	73815023	A	T	ENST00000287097	ENSG00000156535	CD109	TRUE	TRUE
chr6	73815026	C	T	ENST00000287097	ENSG00000156535	CD109	TRUE	TRUE
chr6	73815029	A	T	ENST00000287097	ENSG00000156535	CD109	TRUE	TRUE
chr6	73815038	C	T	ENST00000287097	ENSG00000156535	CD109	TRUE	TRUE
chr6	73815044	C	T	ENST00000287097	ENSG00000156535	CD109	TRUE	TRUE
chr6	73815047	G	T	ENST00000287097	ENSG00000156535	CD109	TRUE	TRUE
chr6	73815060	T	A	ENST00000287097	ENSG00000156535	CD109	TRUE	TRUE
chr6	73815060	T	G	ENST00000287097	ENSG00000156535	CD109	TRUE	TRUE
chr6	73815074	A	T	ENST00000287097	ENSG00000156535	CD109	TRUE	TRUE
chr6	73815077	G	T	ENST00000287097	ENSG00000156535	CD109	TRUE	TRUE
chr6	73815083	A	T	ENST00000287097	ENSG00000156535	CD109	TRUE	TRUE
chr6	73815108	T	A	ENST00000287097	ENSG00000156535	CD109	TRUE	TRUE
chr6	73815118	T	A	ENST00000287097	ENSG00000156535	CD109	TRUE	TRUE
chr6	73815124	G	A	ENST00000287097	ENSG00000156535	CD109	TRUE	FALSE
chr6	73815124	G	C	ENST00000287097	ENSG00000156535	CD109	TRUE	FALSE
chr6	73815124	G	T	ENST00000287097	ENSG00000156535	CD109	TRUE	FALSE
chr6	73815125	T	A	ENST00000287097	ENSG00000156535	CD109	TRUE	FALSE
chr6	73815125	T	C	ENST00000287097	ENSG00000156535	CD109	FALSE	FALSE
chr6	73815125	T	G	ENST00000287097	ENSG00000156535	CD109	TRUE	FALSE
chr6	73818386	A	C	ENST00000287097	ENSG00000156535	CD109	TRUE	FALSE
chr6	73818386	A	G	ENST00000287097	ENSG00000156535	CD109	TRUE	FALSE
chr6	73818386	A	T	ENST00000287097	ENSG00000156535	CD109	TRUE	FALSE
chr6	73818387	G	A	ENST00000287097	ENSG00000156535	CD109	TRUE	FALSE
chr6	73818387	G	C	ENST00000287097	ENSG00000156535	CD109	TRUE	FALSE
chr6	73818387	G	T	ENST00000287097	ENSG00000156535	CD109	TRUE	FALSE
chr6	73818393	C	A	ENST00000287097	ENSG00000156535	CD109	TRUE	TRUE
chr6	73818425	G	T	ENST00000287097	ENSG00000156535	CD109	TRUE	TRUE
chr6	73818438	T	A	ENST00000287097	ENSG00000156535	CD109	TRUE	TRUE
chr6	73818438	T	G	ENST00000287097	ENSG00000156535	CD109	TRUE	TRUE
chr6	73818459	C	A	ENST00000287097	ENSG00000156535	CD109	TRUE	TRUE
chr6	73818459	C	G	ENST00000287097	ENSG00000156535	CD109	TRUE	TRUE
chr6	73818461	G	T	ENST00000287097	ENSG00000156535	CD109	TRUE	TRUE
chr6	73818479	G	T	ENST00000287097	ENSG00000156535	CD109	TRUE	TRUE
chr6	73818488	A	T	ENST00000287097	ENSG00000156535	CD109	TRUE	TRUE
chr6	73818491	A	T	ENST00000287097	ENSG00000156535	CD109	TRUE	TRUE
chr6	73818497	G	T	ENST00000287097	ENSG00000156535	CD109	TRUE	TRUE
chr6	73818502	T	A	ENST00000287097	ENSG00000156535	CD109	TRUE	TRUE
chr6	73818502	T	G	ENST00000287097	ENSG00000156535	CD109	TRUE	TRUE
chr6	73818509	G	T	ENST00000287097	ENSG00000156535	CD109	TRUE	TRUE
chr6	73818512	A	T	ENST00000287097	ENSG00000156535	CD109	TRUE	TRUE
chr6	73818526	T	A	ENST00000287097	ENSG00000156535	CD109	TRUE	TRUE
chr6	73818526	T	G	ENST00000287097	ENSG00000156535	CD109	TRUE	TRUE
chr6	73818528	T	A	ENST00000287097	ENSG00000156535	CD109	TRUE	TRUE
chr6	73818528	T	G	ENST00000287097	ENSG00000156535	CD109	TRUE	TRUE
chr6	73818536	G	A	ENST00000287097	ENSG00000156535	CD109	TRUE	FALSE
chr6	73818536	G	C	ENST00000287097	ENSG00000156535	CD109	TRUE	FALSE
chr6	73818536	G	T	ENST00000287097	ENSG00000156535	CD109	TRUE	FALSE
chr6	73818537	T	A	ENST00000287097	ENSG00000156535	CD109	TRUE	FALSE
chr6	73818537	T	C	ENST00000287097	ENSG00000156535	CD109	TRUE	FALSE
chr6	73818537	T	G	ENST00000287097	ENSG00000156535	CD109	TRUE	FALSE
chr6	73820459	A	C	ENST00000287097	ENSG00000156535	CD109	TRUE	FALSE
chr6	73820459	A	G	ENST00000287097	ENSG00000156535	CD109	TRUE	FALSE
chr6	73820459	A	T	ENST00000287097	ENSG00000156535	CD109	TRUE	FALSE
chr6	73820460	G	A	ENST00000287097	ENSG00000156535	CD109	TRUE	FALSE
chr6	73820460	G	C	ENST00000287097	ENSG00000156535	CD109	TRUE	FALSE
chr6	73820460	G	T	ENST00000287097	ENSG00000156535	CD109	TRUE	FALSE
chr6	73820467	G	T	ENST00000287097	ENSG00000156535	CD109	TRUE	TRUE
chr6	73820473	C	T	ENST00000287097	ENSG00000156535	CD109	TRUE	TRUE
chr6	73820481	T	A	ENST00000287097	ENSG00000156535	CD109	TRUE	TRUE
chr6	73820500	A	T	ENST00000287097	ENSG00000156535	CD109	TRUE	TRUE
chr6	73820509	A	T	ENST00000287097	ENSG00000156535	CD109	TRUE	TRUE
chr6	73820516	C	A	ENST00000287097	ENSG00000156535	CD109	FALSE	FALSE
chr6	73820516	C	G	ENST00000287097	ENSG00000156535	CD109	FALSE	FALSE
chr6	73820524	C	T	ENST00000287097	ENSG00000156535	CD109	FALSE	FALSE
chr6	73820534	C	A	ENST00000287097	ENSG00000156535	CD109	FALSE	FALSE
chr6	73820534	C	G	ENST00000287097	ENSG00000156535	CD109	FALSE	FALSE
chr6	73820553	C	A	ENST00000287097	ENSG00000156535	CD109	FALSE	FALSE
chr6	73820553	C	G	ENST00000287097	ENSG00000156535	CD109	FALSE	FALSE
chr6	73820556	T	A	ENST00000287097	ENSG00000156535	CD109	FALSE	FALSE
chr6	73820556	T	G	ENST00000287097	ENSG00000156535	CD109	FALSE	FALSE
chr6	73820557	G	T	ENST00000287097	ENSG00000156535	CD109	FALSE	FALSE
chr6	73820564	G	A	ENST00000287097	ENSG00000156535	CD109	TRUE	FALSE
chr6	73820564	G	C	ENST00000287097	ENSG00000156535	CD109	TRUE	FALSE
chr6	73820564	G	T	ENST00000287097	ENSG00000156535	CD109	TRUE	FALSE
chr6	73820565	T	A	ENST00000287097	ENSG00000156535	CD109	TRUE	FALSE
chr6	73820565	T	C	ENST00000287097	ENSG00000156535	CD109	TRUE	FALSE
chr6	73820565	T	G	ENST00000287097	ENSG00000156535	CD109	TRUE	FALSE
chr6	73823456	A	C	ENST00000287097	ENSG00000156535	CD109	FALSE	FALSE
chr6	73823456	A	G	ENST00000287097	ENSG00000156535	CD109	FALSE	FALSE
chr6	73823456	A	T	ENST00000287097	ENSG00000156535	CD109	FALSE	FALSE
chr6	73823457	G	A	ENST00000287097	ENSG00000156535	CD109	FALSE	FALSE
chr6	73823457	G	C	ENST00000287097	ENSG00000156535	CD109	FALSE	FALSE
chr6	73823457	G	T	ENST00000287097	ENSG00000156535	CD109	FALSE	FALSE
chr6	73823460	A	T	ENST00000287097	ENSG00000156535	CD109	FALSE	FALSE
chr6	73823463	C	T	ENST00000287097	ENSG00000156535	CD109	FALSE	FALSE
chr6	73823472	A	T	ENST00000287097	ENSG00000156535	CD109	FALSE	FALSE
chr6	73823480	C	A	ENST00000287097	ENSG00000156535	CD109	FALSE	FALSE
chr6	73823480	C	G	ENST00000287097	ENSG00000156535	CD109	FALSE	FALSE
chr6	73823487	G	T	ENST00000287097	ENSG00000156535	CD109	FALSE	FALSE
chr6	73823493	A	T	ENST00000287097	ENSG00000156535	CD109	FALSE	FALSE
chr6	73823507	T	A	ENST00000287097	ENSG00000156535	CD109	FALSE	FALSE
chr6	73823516	C	A	ENST00000287097	ENSG00000156535	CD109	FALSE	FALSE
chr6	73823526	C	T	ENST00000287097	ENSG00000156535	CD109	FALSE	FALSE
chr6	73823534	C	A	ENST00000287097	ENSG00000156535	CD109	FALSE	FALSE
chr6	73823543	T	A	ENST00000287097	ENSG00000156535	CD109	FALSE	FALSE
chr6	73823544	G	T	ENST00000287097	ENSG00000156535	CD109	FALSE	FALSE
chr6	73823550	G	T	ENST00000287097	ENSG00000156535	CD109	FALSE	FALSE
chr6	73823557	C	A	ENST00000287097	ENSG00000156535	CD109	FALSE	FALSE
chr6	73823557	C	G	ENST00000287097	ENSG00000156535	CD109	FALSE	FALSE
chr6	73823578	C	A	ENST00000287097	ENSG00000156535	CD109	FALSE	FALSE
chr6	73823578	C	G	ENST00000287097	ENSG00000156535	CD109	FALSE	FALSE
chr6	73823597	T	A	ENST00000287097	ENSG00000156535	CD109	FALSE	FALSE
chr6	73823601	A	T	ENST00000287097	ENSG00000156535	CD109	FALSE	FALSE
chr6	73823612	C	A	ENST00000287097	ENSG00000156535	CD109	FALSE	FALSE
chr6	73823612	C	G	ENST00000287097	ENSG00000156535	CD109	FALSE	FALSE
chr6	73823619	G	T	ENST00000287097	ENSG00000156535	CD109	FALSE	FALSE
chr6	73823626	G	A	ENST00000287097	ENSG00000156535	CD109	FALSE	FALSE
chr6	73823627	G	A	ENST00000287097	ENSG00000156535	CD109	FALSE	FALSE
chr6	75086558	C	A	ENST00000322507	ENSG00000111799	COL12A1	FALSE	FALSE
chr6	75086558	C	G	ENST00000322507	ENSG00000111799	COL12A1	FALSE	FALSE
chr6	75086558	C	T	ENST00000322507	ENSG00000111799	COL12A1	FALSE	FALSE
chr6	75086559	T	A	ENST00000322507	ENSG00000111799	COL12A1	FALSE	FALSE
chr6	75086559	T	C	ENST00000322507	ENSG00000111799	COL12A1	FALSE	FALSE
chr6	75086559	T	G	ENST00000322507	ENSG00000111799	COL12A1	FALSE	FALSE
chr6	75087575	A	C	ENST00000322507	ENSG00000111799	COL12A1	TRUE	FALSE
chr6	75087575	A	G	ENST00000322507	ENSG00000111799	COL12A1	TRUE	FALSE
chr6	75087575	A	T	ENST00000322507	ENSG00000111799	COL12A1	TRUE	FALSE
chr6	75087576	C	A	ENST00000322507	ENSG00000111799	COL12A1	TRUE	FALSE
chr6	75087576	C	G	ENST00000322507	ENSG00000111799	COL12A1	TRUE	FALSE
chr6	75087576	C	T	ENST00000322507	ENSG00000111799	COL12A1	TRUE	FALSE
chr6	75087581	A	C	ENST00000322507	ENSG00000111799	COL12A1	FALSE	FALSE
chr6	75087581	A	T	ENST00000322507	ENSG00000111799	COL12A1	FALSE	FALSE
chr6	75087589	G	A	ENST00000322507	ENSG00000111799	COL12A1	FALSE	FALSE
chr6	75087596	G	C	ENST00000322507	ENSG00000111799	COL12A1	FALSE	FALSE
chr6	75087596	G	T	ENST00000322507	ENSG00000111799	COL12A1	FALSE	FALSE
chr6	75087611	A	T	ENST00000322507	ENSG00000111799	COL12A1	FALSE	FALSE
chr6	75087616	G	A	ENST00000322507	ENSG00000111799	COL12A1	FALSE	FALSE
chr6	75087626	A	T	ENST00000322507	ENSG00000111799	COL12A1	FALSE	FALSE
chr6	75087629	G	C	ENST00000322507	ENSG00000111799	COL12A1	TRUE	TRUE
chr6	75087629	G	T	ENST00000322507	ENSG00000111799	COL12A1	TRUE	TRUE
chr6	75087634	C	A	ENST00000322507	ENSG00000111799	COL12A1	TRUE	TRUE
chr6	75087652	C	A	ENST00000322507	ENSG00000111799	COL12A1	TRUE	TRUE
chr6	75087655	G	A	ENST00000322507	ENSG00000111799	COL12A1	TRUE	TRUE
chr6	75087663	G	C	ENST00000322507	ENSG00000111799	COL12A1	TRUE	TRUE
chr6	75087663	G	T	ENST00000322507	ENSG00000111799	COL12A1	TRUE	TRUE
chr6	75087670	C	A	ENST00000322507	ENSG00000111799	COL12A1	TRUE	TRUE
chr6	75087700	T	A	ENST00000322507	ENSG00000111799	COL12A1	TRUE	TRUE
chr6	75087702	G	C	ENST00000322507	ENSG00000111799	COL12A1	TRUE	TRUE
chr6	75087702	G	T	ENST00000322507	ENSG00000111799	COL12A1	TRUE	TRUE
chr6	75087730	T	A	ENST00000322507	ENSG00000111799	COL12A1	TRUE	TRUE
chr6	75087736	C	A	ENST00000322507	ENSG00000111799	COL12A1	TRUE	TRUE
chr6	75087739	C	A	ENST00000322507	ENSG00000111799	COL12A1	TRUE	TRUE
chr6	75087742	G	A	ENST00000322507	ENSG00000111799	COL12A1	TRUE	TRUE
chr6	75087748	C	A	ENST00000322507	ENSG00000111799	COL12A1	TRUE	FALSE
chr6	75087748	C	G	ENST00000322507	ENSG00000111799	COL12A1	TRUE	FALSE
chr6	75087748	C	T	ENST00000322507	ENSG00000111799	COL12A1	TRUE	FALSE
chr6	75087749	T	A	ENST00000322507	ENSG00000111799	COL12A1	TRUE	FALSE
chr6	75087749	T	C	ENST00000322507	ENSG00000111799	COL12A1	TRUE	FALSE
chr6	75087749	T	G	ENST00000322507	ENSG00000111799	COL12A1	TRUE	FALSE
chr6	75089104	A	C	ENST00000322507	ENSG00000111799	COL12A1	TRUE	FALSE
chr6	75089104	A	G	ENST00000322507	ENSG00000111799	COL12A1	TRUE	FALSE
chr6	75089104	A	T	ENST00000322507	ENSG00000111799	COL12A1	TRUE	FALSE
chr6	75089105	C	A	ENST00000322507	ENSG00000111799	COL12A1	TRUE	FALSE
chr6	75089105	C	G	ENST00000322507	ENSG00000111799	COL12A1	TRUE	FALSE
chr6	75089105	C	T	ENST00000322507	ENSG00000111799	COL12A1	TRUE	FALSE
chr6	75089133	C	A	ENST00000322507	ENSG00000111799	COL12A1	TRUE	TRUE
chr6	75089135	G	C	ENST00000322507	ENSG00000111799	COL12A1	TRUE	TRUE
chr6	75089135	G	T	ENST00000322507	ENSG00000111799	COL12A1	TRUE	TRUE
chr6	75089142	C	A	ENST00000322507	ENSG00000111799	COL12A1	TRUE	TRUE
chr6	75089154	C	A	ENST00000322507	ENSG00000111799	COL12A1	TRUE	TRUE
chr6	75089160	T	A	ENST00000322507	ENSG00000111799	COL12A1	TRUE	TRUE
chr6	75089163	C	A	ENST00000322507	ENSG00000111799	COL12A1	TRUE	TRUE
chr6	75089166	C	A	ENST00000322507	ENSG00000111799	COL12A1	TRUE	TRUE
chr6	75089171	A	T	ENST00000322507	ENSG00000111799	COL12A1	TRUE	TRUE
chr6	75089175	C	A	ENST00000322507	ENSG00000111799	COL12A1	TRUE	FALSE
chr6	75089175	C	G	ENST00000322507	ENSG00000111799	COL12A1	TRUE	FALSE
chr6	75089175	C	T	ENST00000322507	ENSG00000111799	COL12A1	TRUE	FALSE
chr6	75089176	T	A	ENST00000322507	ENSG00000111799	COL12A1	TRUE	FALSE
chr6	75089176	T	C	ENST00000322507	ENSG00000111799	COL12A1	TRUE	FALSE
chr6	75089176	T	G	ENST00000322507	ENSG00000111799	COL12A1	TRUE	FALSE
chr6	75090108	A	C	ENST00000322507	ENSG00000111799	COL12A1	TRUE	FALSE
chr6	75090108	A	G	ENST00000322507	ENSG00000111799	COL12A1	TRUE	FALSE
chr6	75090108	A	T	ENST00000322507	ENSG00000111799	COL12A1	TRUE	FALSE
chr6	75090109	C	A	ENST00000322507	ENSG00000111799	COL12A1	TRUE	FALSE
chr6	75090109	C	G	ENST00000322507	ENSG00000111799	COL12A1	TRUE	FALSE
chr6	75090109	C	T	ENST00000322507	ENSG00000111799	COL12A1	TRUE	FALSE
chr6	75090113	G	A	ENST00000322507	ENSG00000111799	COL12A1	TRUE	TRUE
chr6	75090116	C	A	ENST00000322507	ENSG00000111799	COL12A1	TRUE	TRUE
chr6	75090128	C	A	ENST00000322507	ENSG00000111799	COL12A1	TRUE	TRUE
chr6	75090131	G	A	ENST00000322507	ENSG00000111799	COL12A1	TRUE	TRUE
chr6	75090179	C	A	ENST00000322507	ENSG00000111799	COL12A1	TRUE	TRUE
chr6	75090182	C	A	ENST00000322507	ENSG00000111799	COL12A1	TRUE	TRUE
chr6	75090185	T	A	ENST00000322507	ENSG00000111799	COL12A1	TRUE	TRUE
chr6	75090191	C	A	ENST00000322507	ENSG00000111799	COL12A1	TRUE	TRUE
chr6	75090209	C	A	ENST00000322507	ENSG00000111799	COL12A1	TRUE	TRUE
chr6	75090233	G	A	ENST00000322507	ENSG00000111799	COL12A1	TRUE	TRUE
chr6	75090248	G	A	ENST00000322507	ENSG00000111799	COL12A1	TRUE	TRUE
chr6	75090249	G	C	ENST00000322507	ENSG00000111799	COL12A1	TRUE	TRUE
chr6	75090249	G	T	ENST00000322507	ENSG00000111799	COL12A1	TRUE	TRUE
chr6	75090266	G	A	ENST00000322507	ENSG00000111799	COL12A1	TRUE	TRUE
chr6	75090278	G	A	ENST00000322507	ENSG00000111799	COL12A1	TRUE	TRUE
chr6	75090287	T	A	ENST00000322507	ENSG00000111799	COL12A1	TRUE	TRUE
chr6	75090296	G	A	ENST00000322507	ENSG00000111799	COL12A1	TRUE	TRUE
chr6	75090299	C	A	ENST00000322507	ENSG00000111799	COL12A1	TRUE	FALSE
chr6	75090299	C	G	ENST00000322507	ENSG00000111799	COL12A1	TRUE	FALSE
chr6	75090299	C	T	ENST00000322507	ENSG00000111799	COL12A1	TRUE	FALSE
chr6	75090300	T	A	ENST00000322507	ENSG00000111799	COL12A1	TRUE	FALSE
chr6	75090300	T	C	ENST00000322507	ENSG00000111799	COL12A1	TRUE	FALSE
chr6	75090300	T	G	ENST00000322507	ENSG00000111799	COL12A1	TRUE	FALSE
chr6	75091321	A	C	ENST00000322507	ENSG00000111799	COL12A1	TRUE	FALSE
chr6	75091321	A	G	ENST00000322507	ENSG00000111799	COL12A1	TRUE	FALSE
chr6	75091321	A	T	ENST00000322507	ENSG00000111799	COL12A1	TRUE	FALSE
chr6	75091322	C	A	ENST00000322507	ENSG00000111799	COL12A1	TRUE	FALSE
chr6	75091322	C	G	ENST00000322507	ENSG00000111799	COL12A1	TRUE	FALSE
chr6	75091322	C	T	ENST00000322507	ENSG00000111799	COL12A1	TRUE	FALSE
chr6	75091331	A	T	ENST00000322507	ENSG00000111799	COL12A1	TRUE	TRUE
chr6	75091335	G	A	ENST00000322507	ENSG00000111799	COL12A1	TRUE	TRUE
chr6	75091338	C	A	ENST00000322507	ENSG00000111799	COL12A1	TRUE	TRUE
chr6	75091339	A	T	ENST00000322507	ENSG00000111799	COL12A1	TRUE	TRUE
chr6	75091347	G	A	ENST00000322507	ENSG00000111799	COL12A1	TRUE	TRUE
chr6	75091350	T	A	ENST00000322507	ENSG00000111799	COL12A1	TRUE	TRUE
chr6	75091362	G	A	ENST00000322507	ENSG00000111799	COL12A1	TRUE	TRUE
chr6	75091374	G	A	ENST00000322507	ENSG00000111799	COL12A1	TRUE	TRUE
chr6	75091389	C	A	ENST00000322507	ENSG00000111799	COL12A1	TRUE	TRUE
chr6	75091390	C	A	ENST00000322507	ENSG00000111799	COL12A1	TRUE	FALSE
chr6	75091390	C	G	ENST00000322507	ENSG00000111799	COL12A1	TRUE	FALSE
chr6	75091390	C	T	ENST00000322507	ENSG00000111799	COL12A1	TRUE	FALSE
chr6	75091391	T	A	ENST00000322507	ENSG00000111799	COL12A1	TRUE	FALSE
chr6	75091391	T	C	ENST00000322507	ENSG00000111799	COL12A1	TRUE	FALSE
chr6	75091391	T	G	ENST00000322507	ENSG00000111799	COL12A1	TRUE	FALSE
chr6	75091488	A	C	ENST00000322507	ENSG00000111799	COL12A1	TRUE	FALSE
chr6	75091488	A	G	ENST00000322507	ENSG00000111799	COL12A1	TRUE	FALSE
chr6	75091488	A	T	ENST00000322507	ENSG00000111799	COL12A1	TRUE	FALSE
chr6	75091489	C	A	ENST00000322507	ENSG00000111799	COL12A1	TRUE	FALSE
chr6	75091489	C	G	ENST00000322507	ENSG00000111799	COL12A1	TRUE	FALSE
chr6	75091489	C	T	ENST00000322507	ENSG00000111799	COL12A1	TRUE	FALSE
chr6	75091501	T	A	ENST00000322507	ENSG00000111799	COL12A1	TRUE	TRUE
chr6	75091504	C	A	ENST00000322507	ENSG00000111799	COL12A1	TRUE	TRUE
chr6	75091507	C	A	ENST00000322507	ENSG00000111799	COL12A1	TRUE	TRUE
chr6	75091510	T	A	ENST00000322507	ENSG00000111799	COL12A1	TRUE	TRUE
chr6	75091512	A	T	ENST00000322507	ENSG00000111799	COL12A1	TRUE	TRUE
chr6	75091526	C	A	ENST00000322507	ENSG00000111799	COL12A1	TRUE	FALSE
chr6	75091526	C	G	ENST00000322507	ENSG00000111799	COL12A1	TRUE	FALSE
chr6	75091526	C	T	ENST00000322507	ENSG00000111799	COL12A1	TRUE	FALSE
chr6	75091527	T	A	ENST00000322507	ENSG00000111799	COL12A1	TRUE	FALSE
chr6	75091527	T	C	ENST00000322507	ENSG00000111799	COL12A1	TRUE	FALSE
chr6	75091527	T	G	ENST00000322507	ENSG00000111799	COL12A1	TRUE	FALSE
chr6	75095106	A	C	ENST00000322507	ENSG00000111799	COL12A1	TRUE	FALSE
chr6	75095106	A	G	ENST00000322507	ENSG00000111799	COL12A1	TRUE	FALSE
chr6	75095106	A	T	ENST00000322507	ENSG00000111799	COL12A1	TRUE	FALSE
chr6	75095107	C	A	ENST00000322507	ENSG00000111799	COL12A1	TRUE	FALSE
chr6	75095107	C	G	ENST00000322507	ENSG00000111799	COL12A1	TRUE	FALSE
chr6	75095107	C	T	ENST00000322507	ENSG00000111799	COL12A1	TRUE	FALSE
chr6	75095113	T	A	ENST00000322507	ENSG00000111799	COL12A1	TRUE	TRUE
chr6	75095125	C	A	ENST00000322507	ENSG00000111799	COL12A1	TRUE	TRUE
chr6	75095131	T	A	ENST00000322507	ENSG00000111799	COL12A1	TRUE	TRUE
chr6	75095134	C	A	ENST00000322507	ENSG00000111799	COL12A1	TRUE	TRUE
chr6	75095140	T	A	ENST00000322507	ENSG00000111799	COL12A1	TRUE	TRUE
chr6	75095152	C	A	ENST00000322507	ENSG00000111799	COL12A1	TRUE	TRUE
chr6	75095161	C	A	ENST00000322507	ENSG00000111799	COL12A1	TRUE	TRUE
chr6	75095179	C	A	ENST00000322507	ENSG00000111799	COL12A1	TRUE	TRUE
chr6	75095180	C	A	ENST00000322507	ENSG00000111799	COL12A1	TRUE	FALSE
chr6	75095180	C	G	ENST00000322507	ENSG00000111799	COL12A1	TRUE	FALSE
chr6	75095180	C	T	ENST00000322507	ENSG00000111799	COL12A1	TRUE	FALSE
chr6	75095181	T	A	ENST00000322507	ENSG00000111799	COL12A1	TRUE	FALSE
chr6	75095181	T	C	ENST00000322507	ENSG00000111799	COL12A1	TRUE	FALSE
chr6	75095181	T	G	ENST00000322507	ENSG00000111799	COL12A1	TRUE	FALSE
chr6	75097251	A	C	ENST00000322507	ENSG00000111799	COL12A1	TRUE	FALSE
chr6	75097251	A	G	ENST00000322507	ENSG00000111799	COL12A1	TRUE	FALSE
chr6	75097251	A	T	ENST00000322507	ENSG00000111799	COL12A1	TRUE	FALSE
chr6	75097252	C	A	ENST00000322507	ENSG00000111799	COL12A1	TRUE	FALSE
chr6	75097252	C	G	ENST00000322507	ENSG00000111799	COL12A1	TRUE	FALSE
chr6	75097252	C	T	ENST00000322507	ENSG00000111799	COL12A1	TRUE	FALSE
chr6	75097279	C	A	ENST00000322507	ENSG00000111799	COL12A1	TRUE	TRUE
chr6	75097294	T	A	ENST00000322507	ENSG00000111799	COL12A1	TRUE	TRUE
chr6	75097297	C	A	ENST00000322507	ENSG00000111799	COL12A1	TRUE	TRUE
chr6	75097307	C	A	ENST00000322507	ENSG00000111799	COL12A1	TRUE	FALSE
chr6	75097307	C	G	ENST00000322507	ENSG00000111799	COL12A1	TRUE	FALSE
chr6	75097307	C	T	ENST00000322507	ENSG00000111799	COL12A1	TRUE	FALSE
chr6	75097308	T	A	ENST00000322507	ENSG00000111799	COL12A1	TRUE	FALSE
chr6	75097308	T	C	ENST00000322507	ENSG00000111799	COL12A1	TRUE	FALSE
chr6	75097308	T	G	ENST00000322507	ENSG00000111799	COL12A1	TRUE	FALSE
chr6	75101598	A	C	ENST00000322507	ENSG00000111799	COL12A1	TRUE	FALSE
chr6	75101598	A	G	ENST00000322507	ENSG00000111799	COL12A1	TRUE	FALSE
chr6	75101598	A	T	ENST00000322507	ENSG00000111799	COL12A1	TRUE	FALSE
chr6	75101599	C	A	ENST00000322507	ENSG00000111799	COL12A1	TRUE	FALSE
chr6	75101599	C	G	ENST00000322507	ENSG00000111799	COL12A1	TRUE	FALSE
chr6	75101599	C	T	ENST00000322507	ENSG00000111799	COL12A1	TRUE	FALSE
chr6	75101602	T	A	ENST00000322507	ENSG00000111799	COL12A1	TRUE	TRUE
chr6	75101608	C	A	ENST00000322507	ENSG00000111799	COL12A1	TRUE	TRUE
chr6	75101617	C	A	ENST00000322507	ENSG00000111799	COL12A1	TRUE	TRUE
chr6	75101626	C	A	ENST00000322507	ENSG00000111799	COL12A1	TRUE	TRUE
chr6	75101640	A	C	ENST00000322507	ENSG00000111799	COL12A1	TRUE	TRUE
chr6	75101640	A	T	ENST00000322507	ENSG00000111799	COL12A1	TRUE	TRUE
chr6	75101644	C	A	ENST00000322507	ENSG00000111799	COL12A1	TRUE	TRUE
chr6	75101653	C	A	ENST00000322507	ENSG00000111799	COL12A1	TRUE	TRUE
chr6	75101654	C	A	ENST00000322507	ENSG00000111799	COL12A1	TRUE	FALSE
chr6	75101654	C	G	ENST00000322507	ENSG00000111799	COL12A1	TRUE	FALSE
chr6	75101654	C	T	ENST00000322507	ENSG00000111799	COL12A1	TRUE	FALSE
chr6	75101655	T	A	ENST00000322507	ENSG00000111799	COL12A1	TRUE	FALSE
chr6	75101655	T	C	ENST00000322507	ENSG00000111799	COL12A1	TRUE	FALSE
chr6	75101655	T	G	ENST00000322507	ENSG00000111799	COL12A1	TRUE	FALSE
chr6	75101997	A	C	ENST00000322507	ENSG00000111799	COL12A1	TRUE	FALSE
chr6	75101997	A	G	ENST00000322507	ENSG00000111799	COL12A1	TRUE	FALSE
chr6	75101997	A	T	ENST00000322507	ENSG00000111799	COL12A1	TRUE	FALSE
chr6	75101998	C	A	ENST00000322507	ENSG00000111799	COL12A1	TRUE	FALSE
chr6	75101998	C	G	ENST00000322507	ENSG00000111799	COL12A1	TRUE	FALSE
chr6	75101998	C	T	ENST00000322507	ENSG00000111799	COL12A1	TRUE	FALSE
chr6	75102004	G	A	ENST00000322507	ENSG00000111799	COL12A1	TRUE	TRUE
chr6	75102016	C	A	ENST00000322507	ENSG00000111799	COL12A1	TRUE	TRUE
chr6	75102022	C	A	ENST00000322507	ENSG00000111799	COL12A1	TRUE	TRUE
chr6	75102025	C	A	ENST00000322507	ENSG00000111799	COL12A1	TRUE	TRUE
chr6	75102037	T	A	ENST00000322507	ENSG00000111799	COL12A1	TRUE	TRUE
chr6	75102046	G	A	ENST00000322507	ENSG00000111799	COL12A1	TRUE	TRUE
chr6	75102053	C	A	ENST00000322507	ENSG00000111799	COL12A1	TRUE	FALSE
chr6	75102053	C	G	ENST00000322507	ENSG00000111799	COL12A1	TRUE	FALSE
chr6	75102053	C	T	ENST00000322507	ENSG00000111799	COL12A1	TRUE	FALSE
chr6	75102054	T	A	ENST00000322507	ENSG00000111799	COL12A1	TRUE	FALSE
chr6	75102054	T	C	ENST00000322507	ENSG00000111799	COL12A1	TRUE	FALSE
chr6	75102054	T	G	ENST00000322507	ENSG00000111799	COL12A1	TRUE	FALSE
chr6	75102595	A	C	ENST00000322507	ENSG00000111799	COL12A1	TRUE	FALSE
chr6	75102595	A	G	ENST00000322507	ENSG00000111799	COL12A1	TRUE	FALSE
chr6	75102595	A	T	ENST00000322507	ENSG00000111799	COL12A1	TRUE	FALSE
chr6	75102596	C	A	ENST00000322507	ENSG00000111799	COL12A1	TRUE	FALSE
chr6	75102596	C	G	ENST00000322507	ENSG00000111799	COL12A1	TRUE	FALSE
chr6	75102596	C	T	ENST00000322507	ENSG00000111799	COL12A1	TRUE	FALSE
chr6	75102599	G	A	ENST00000322507	ENSG00000111799	COL12A1	TRUE	TRUE
chr6	75102602	C	A	ENST00000322507	ENSG00000111799	COL12A1	TRUE	TRUE
chr6	75102605	C	A	ENST00000322507	ENSG00000111799	COL12A1	TRUE	TRUE
chr6	75102620	C	A	ENST00000322507	ENSG00000111799	COL12A1	TRUE	TRUE
chr6	75102629	C	A	ENST00000322507	ENSG00000111799	COL12A1	TRUE	TRUE
chr6	75102632	G	A	ENST00000322507	ENSG00000111799	COL12A1	TRUE	TRUE
chr6	75102650	G	A	ENST00000322507	ENSG00000111799	COL12A1	TRUE	TRUE
chr6	75102674	C	A	ENST00000322507	ENSG00000111799	COL12A1	TRUE	TRUE
chr6	75102693	C	A	ENST00000322507	ENSG00000111799	COL12A1	TRUE	FALSE
chr6	75102693	C	G	ENST00000322507	ENSG00000111799	COL12A1	TRUE	FALSE
chr6	75102693	C	T	ENST00000322507	ENSG00000111799	COL12A1	TRUE	FALSE
chr6	75102694	T	A	ENST00000322507	ENSG00000111799	COL12A1	TRUE	FALSE
chr6	75102694	T	C	ENST00000322507	ENSG00000111799	COL12A1	TRUE	FALSE
chr6	75102694	T	G	ENST00000322507	ENSG00000111799	COL12A1	TRUE	FALSE
chr6	75103755	A	C	ENST00000322507	ENSG00000111799	COL12A1	TRUE	FALSE
chr6	75103755	A	G	ENST00000322507	ENSG00000111799	COL12A1	TRUE	FALSE
chr6	75103755	A	T	ENST00000322507	ENSG00000111799	COL12A1	TRUE	FALSE
chr6	75103756	C	A	ENST00000322507	ENSG00000111799	COL12A1	TRUE	FALSE
chr6	75103756	C	G	ENST00000322507	ENSG00000111799	COL12A1	TRUE	FALSE
chr6	75103756	C	T	ENST00000322507	ENSG00000111799	COL12A1	TRUE	FALSE
chr6	75103777	T	A	ENST00000322507	ENSG00000111799	COL12A1	TRUE	TRUE
chr6	75103780	C	A	ENST00000322507	ENSG00000111799	COL12A1	TRUE	TRUE
chr6	75103786	T	A	ENST00000322507	ENSG00000111799	COL12A1	TRUE	TRUE
chr6	75103795	T	A	ENST00000322507	ENSG00000111799	COL12A1	TRUE	TRUE
chr6	75103807	C	A	ENST00000322507	ENSG00000111799	COL12A1	TRUE	TRUE
chr6	75103810	C	A	ENST00000322507	ENSG00000111799	COL12A1	TRUE	TRUE
chr6	75103811	C	A	ENST00000322507	ENSG00000111799	COL12A1	TRUE	FALSE
chr6	75103811	C	G	ENST00000322507	ENSG00000111799	COL12A1	TRUE	FALSE
chr6	75103811	C	T	ENST00000322507	ENSG00000111799	COL12A1	TRUE	FALSE
chr6	75103812	T	A	ENST00000322507	ENSG00000111799	COL12A1	TRUE	FALSE
chr6	75103812	T	C	ENST00000322507	ENSG00000111799	COL12A1	TRUE	FALSE
chr6	75103812	T	G	ENST00000322507	ENSG00000111799	COL12A1	TRUE	FALSE
chr6	75105204	A	C	ENST00000322507	ENSG00000111799	COL12A1	FALSE	FALSE
chr6	75105204	A	G	ENST00000322507	ENSG00000111799	COL12A1	FALSE	FALSE
chr6	75105204	A	T	ENST00000322507	ENSG00000111799	COL12A1	FALSE	FALSE
chr6	75105205	C	A	ENST00000322507	ENSG00000111799	COL12A1	FALSE	FALSE
chr6	75105205	C	G	ENST00000322507	ENSG00000111799	COL12A1	FALSE	FALSE
chr6	75105205	C	T	ENST00000322507	ENSG00000111799	COL12A1	FALSE	FALSE
chr6	75105223	C	A	ENST00000322507	ENSG00000111799	COL12A1	TRUE	TRUE
chr6	75105232	C	A	ENST00000322507	ENSG00000111799	COL12A1	TRUE	TRUE
chr6	75105244	G	A	ENST00000322507	ENSG00000111799	COL12A1	TRUE	TRUE
chr6	75105248	A	T	ENST00000322507	ENSG00000111799	COL12A1	TRUE	TRUE
chr6	75105254	G	T	ENST00000322507	ENSG00000111799	COL12A1	TRUE	TRUE
chr6	75105275	G	T	ENST00000322507	ENSG00000111799	COL12A1	TRUE	TRUE
chr6	75105280	T	A	ENST00000322507	ENSG00000111799	COL12A1	TRUE	TRUE
chr6	75105283	C	A	ENST00000322507	ENSG00000111799	COL12A1	TRUE	TRUE
chr6	75105286	C	A	ENST00000322507	ENSG00000111799	COL12A1	TRUE	TRUE
chr6	75105292	T	A	ENST00000322507	ENSG00000111799	COL12A1	TRUE	TRUE
chr6	75105293	C	A	ENST00000322507	ENSG00000111799	COL12A1	FALSE	FALSE
chr6	75105293	C	G	ENST00000322507	ENSG00000111799	COL12A1	FALSE	FALSE
chr6	75105293	C	T	ENST00000322507	ENSG00000111799	COL12A1	FALSE	FALSE
chr6	75105294	T	A	ENST00000322507	ENSG00000111799	COL12A1	FALSE	FALSE
chr6	75105294	T	C	ENST00000322507	ENSG00000111799	COL12A1	FALSE	FALSE
chr6	75105294	T	G	ENST00000322507	ENSG00000111799	COL12A1	FALSE	FALSE
chr6	75106417	A	C	ENST00000322507	ENSG00000111799	COL12A1	TRUE	FALSE
chr6	75106417	A	G	ENST00000322507	ENSG00000111799	COL12A1	TRUE	FALSE
chr6	75106417	A	T	ENST00000322507	ENSG00000111799	COL12A1	TRUE	FALSE
chr6	75106418	C	A	ENST00000322507	ENSG00000111799	COL12A1	TRUE	FALSE
chr6	75106418	C	G	ENST00000322507	ENSG00000111799	COL12A1	TRUE	FALSE
chr6	75106418	C	T	ENST00000322507	ENSG00000111799	COL12A1	TRUE	FALSE
chr6	75106434	A	T	ENST00000322507	ENSG00000111799	COL12A1	TRUE	TRUE
chr6	75106437	G	T	ENST00000322507	ENSG00000111799	COL12A1	TRUE	TRUE
chr6	75106442	T	A	ENST00000322507	ENSG00000111799	COL12A1	TRUE	TRUE
chr6	75106448	T	A	ENST00000322507	ENSG00000111799	COL12A1	TRUE	TRUE
chr6	75106455	C	T	ENST00000322507	ENSG00000111799	COL12A1	TRUE	TRUE
chr6	75106456	C	T	ENST00000322507	ENSG00000111799	COL12A1	TRUE	TRUE
chr6	75106467	G	T	ENST00000322507	ENSG00000111799	COL12A1	TRUE	TRUE
chr6	75106487	G	A	ENST00000322507	ENSG00000111799	COL12A1	TRUE	TRUE
chr6	75106493	G	A	ENST00000322507	ENSG00000111799	COL12A1	TRUE	TRUE
chr6	75106497	C	A	ENST00000322507	ENSG00000111799	COL12A1	TRUE	FALSE
chr6	75106497	C	G	ENST00000322507	ENSG00000111799	COL12A1	TRUE	FALSE
chr6	75106497	C	T	ENST00000322507	ENSG00000111799	COL12A1	TRUE	FALSE
chr6	75106498	T	A	ENST00000322507	ENSG00000111799	COL12A1	TRUE	FALSE
chr6	75106498	T	C	ENST00000322507	ENSG00000111799	COL12A1	TRUE	FALSE
chr6	75106498	T	G	ENST00000322507	ENSG00000111799	COL12A1	TRUE	FALSE
chr6	75109016	A	C	ENST00000322507	ENSG00000111799	COL12A1	TRUE	FALSE
chr6	75109016	A	G	ENST00000322507	ENSG00000111799	COL12A1	TRUE	FALSE
chr6	75109016	A	T	ENST00000322507	ENSG00000111799	COL12A1	TRUE	FALSE
chr6	75109017	C	A	ENST00000322507	ENSG00000111799	COL12A1	TRUE	FALSE
chr6	75109017	C	G	ENST00000322507	ENSG00000111799	COL12A1	TRUE	FALSE
chr6	75109017	C	T	ENST00000322507	ENSG00000111799	COL12A1	TRUE	FALSE
chr6	75109025	G	C	ENST00000322507	ENSG00000111799	COL12A1	TRUE	TRUE
chr6	75109025	G	T	ENST00000322507	ENSG00000111799	COL12A1	TRUE	TRUE
chr6	75109029	T	A	ENST00000322507	ENSG00000111799	COL12A1	TRUE	TRUE
chr6	75109035	C	A	ENST00000322507	ENSG00000111799	COL12A1	TRUE	TRUE
chr6	75109041	T	A	ENST00000322507	ENSG00000111799	COL12A1	TRUE	TRUE
chr6	75109050	T	A	ENST00000322507	ENSG00000111799	COL12A1	TRUE	TRUE
chr6	75109053	C	A	ENST00000322507	ENSG00000111799	COL12A1	TRUE	TRUE
chr6	75109062	C	A	ENST00000322507	ENSG00000111799	COL12A1	TRUE	TRUE
chr6	75109063	A	C	ENST00000322507	ENSG00000111799	COL12A1	TRUE	TRUE
chr6	75109063	A	T	ENST00000322507	ENSG00000111799	COL12A1	TRUE	TRUE
chr6	75109086	C	A	ENST00000322507	ENSG00000111799	COL12A1	TRUE	TRUE
chr6	75109092	C	A	ENST00000322507	ENSG00000111799	COL12A1	TRUE	TRUE
chr6	75109095	T	A	ENST00000322507	ENSG00000111799	COL12A1	TRUE	TRUE
chr6	75109104	T	A	ENST00000322507	ENSG00000111799	COL12A1	TRUE	TRUE
chr6	75109107	C	A	ENST00000322507	ENSG00000111799	COL12A1	TRUE	TRUE
chr6	75109116	C	A	ENST00000322507	ENSG00000111799	COL12A1	TRUE	TRUE
chr6	75109117	A	C	ENST00000322507	ENSG00000111799	COL12A1	TRUE	TRUE
chr6	75109117	A	T	ENST00000322507	ENSG00000111799	COL12A1	TRUE	TRUE
chr6	75109120	G	T	ENST00000322507	ENSG00000111799	COL12A1	TRUE	TRUE
chr6	75109129	G	C	ENST00000322507	ENSG00000111799	COL12A1	TRUE	TRUE
chr6	75109129	G	T	ENST00000322507	ENSG00000111799	COL12A1	TRUE	TRUE
chr6	75109137	T	A	ENST00000322507	ENSG00000111799	COL12A1	TRUE	TRUE
chr6	75109146	T	A	ENST00000322507	ENSG00000111799	COL12A1	TRUE	TRUE
chr6	75109148	G	C	ENST00000322507	ENSG00000111799	COL12A1	TRUE	TRUE
chr6	75109148	G	T	ENST00000322507	ENSG00000111799	COL12A1	TRUE	TRUE
chr6	75109168	C	A	ENST00000322507	ENSG00000111799	COL12A1	TRUE	FALSE
chr6	75109168	C	G	ENST00000322507	ENSG00000111799	COL12A1	TRUE	FALSE
chr6	75109168	C	T	ENST00000322507	ENSG00000111799	COL12A1	TRUE	FALSE
chr6	75109169	T	A	ENST00000322507	ENSG00000111799	COL12A1	TRUE	FALSE
chr6	75109169	T	C	ENST00000322507	ENSG00000111799	COL12A1	TRUE	FALSE
chr6	75109169	T	G	ENST00000322507	ENSG00000111799	COL12A1	TRUE	FALSE
chr6	75113202	A	C	ENST00000322507	ENSG00000111799	COL12A1	TRUE	FALSE
chr6	75113202	A	G	ENST00000322507	ENSG00000111799	COL12A1	TRUE	FALSE
chr6	75113202	A	T	ENST00000322507	ENSG00000111799	COL12A1	TRUE	FALSE
chr6	75113203	C	A	ENST00000322507	ENSG00000111799	COL12A1	TRUE	FALSE
chr6	75113203	C	G	ENST00000322507	ENSG00000111799	COL12A1	TRUE	FALSE
chr6	75113203	C	T	ENST00000322507	ENSG00000111799	COL12A1	TRUE	FALSE
chr6	75113206	T	A	ENST00000322507	ENSG00000111799	COL12A1	TRUE	TRUE
chr6	75113218	C	A	ENST00000322507	ENSG00000111799	COL12A1	TRUE	TRUE
chr6	75113219	A	C	ENST00000322507	ENSG00000111799	COL12A1	TRUE	TRUE
chr6	75113219	A	T	ENST00000322507	ENSG00000111799	COL12A1	TRUE	TRUE
chr6	75113226	A	C	ENST00000322507	ENSG00000111799	COL12A1	TRUE	TRUE
chr6	75113226	A	T	ENST00000322507	ENSG00000111799	COL12A1	TRUE	TRUE
chr6	75113233	T	A	ENST00000322507	ENSG00000111799	COL12A1	TRUE	TRUE
chr6	75113239	C	A	ENST00000322507	ENSG00000111799	COL12A1	TRUE	TRUE
chr6	75113242	C	A	ENST00000322507	ENSG00000111799	COL12A1	TRUE	TRUE
chr6	75113263	G	A	ENST00000322507	ENSG00000111799	COL12A1	TRUE	TRUE
chr6	75113269	C	A	ENST00000322507	ENSG00000111799	COL12A1	TRUE	TRUE
chr6	75113275	T	A	ENST00000322507	ENSG00000111799	COL12A1	TRUE	TRUE
chr6	75113284	T	A	ENST00000322507	ENSG00000111799	COL12A1	TRUE	TRUE
chr6	75113295	G	C	ENST00000322507	ENSG00000111799	COL12A1	TRUE	TRUE
chr6	75113295	G	T	ENST00000322507	ENSG00000111799	COL12A1	TRUE	TRUE
chr6	75113298	A	C	ENST00000322507	ENSG00000111799	COL12A1	TRUE	TRUE
chr6	75113298	A	T	ENST00000322507	ENSG00000111799	COL12A1	TRUE	TRUE
chr6	75113305	T	A	ENST00000322507	ENSG00000111799	COL12A1	TRUE	TRUE
chr6	75113314	C	A	ENST00000322507	ENSG00000111799	COL12A1	TRUE	FALSE
chr6	75113314	C	G	ENST00000322507	ENSG00000111799	COL12A1	TRUE	FALSE
chr6	75113314	C	T	ENST00000322507	ENSG00000111799	COL12A1	TRUE	FALSE
chr6	75113315	T	A	ENST00000322507	ENSG00000111799	COL12A1	TRUE	FALSE
chr6	75113315	T	C	ENST00000322507	ENSG00000111799	COL12A1	TRUE	FALSE
chr6	75113315	T	G	ENST00000322507	ENSG00000111799	COL12A1	TRUE	FALSE
chr6	75113600	A	C	ENST00000322507	ENSG00000111799	COL12A1	TRUE	FALSE
chr6	75113600	A	G	ENST00000322507	ENSG00000111799	COL12A1	TRUE	FALSE
chr6	75113600	A	T	ENST00000322507	ENSG00000111799	COL12A1	TRUE	FALSE
chr6	75113601	C	A	ENST00000322507	ENSG00000111799	COL12A1	TRUE	FALSE
chr6	75113601	C	G	ENST00000322507	ENSG00000111799	COL12A1	TRUE	FALSE
chr6	75113601	C	T	ENST00000322507	ENSG00000111799	COL12A1	TRUE	FALSE
chr6	75113617	C	A	ENST00000322507	ENSG00000111799	COL12A1	TRUE	TRUE
chr6	75113623	G	A	ENST00000322507	ENSG00000111799	COL12A1	TRUE	TRUE
chr6	75113629	T	A	ENST00000322507	ENSG00000111799	COL12A1	TRUE	TRUE
chr6	75113630	G	C	ENST00000322507	ENSG00000111799	COL12A1	TRUE	TRUE
chr6	75113630	G	T	ENST00000322507	ENSG00000111799	COL12A1	TRUE	TRUE
chr6	75113638	T	A	ENST00000322507	ENSG00000111799	COL12A1	TRUE	TRUE
chr6	75113650	G	A	ENST00000322507	ENSG00000111799	COL12A1	TRUE	TRUE
chr6	75113651	C	T	ENST00000322507	ENSG00000111799	COL12A1	TRUE	TRUE
chr6	75113652	C	T	ENST00000322507	ENSG00000111799	COL12A1	TRUE	TRUE
chr6	75113680	C	A	ENST00000322507	ENSG00000111799	COL12A1	TRUE	TRUE
chr6	75113692	T	A	ENST00000322507	ENSG00000111799	COL12A1	TRUE	TRUE
chr6	75113697	A	C	ENST00000322507	ENSG00000111799	COL12A1	TRUE	TRUE
chr6	75113697	A	T	ENST00000322507	ENSG00000111799	COL12A1	TRUE	TRUE
chr6	75113700	A	C	ENST00000322507	ENSG00000111799	COL12A1
chr6	75113700	A	T	ENST00000322507	ENSG00000111799	COL12A1
chr6	75113711	G	C	ENST00000322507	ENSG00000111799	COL12A1
chr6	75113711	G	T	ENST00000322507	ENSG00000111799	COL12A1
chr6	75113715	G	C	ENST00000322507	ENSG00000111799	COL12A1
chr6	75113715	G	T	ENST00000322507	ENSG00000111799	COL12A1
chr6	75113728	C	A	ENST00000322507	ENSG00000111799	COL12A1
chr6	75113745	C	A	ENST00000322507	ENSG00000111799	COL12A1	TRUE	FALSE
chr6	75113745	C	G	ENST00000322507	ENSG00000111799	COL12A1	TRUE	FALSE
chr6	75113745	C	T	ENST00000322507	ENSG00000111799	COL12A1	TRUE	FALSE
chr6	75113746	T	A	ENST00000322507	ENSG00000111799	COL12A1	TRUE	FALSE
chr6	75113746	T	C	ENST00000322507	ENSG00000111799	COL12A1	TRUE	FALSE
chr6	75113746	T	G	ENST00000322507	ENSG00000111799	COL12A1	TRUE	FALSE
chr6	75115782	A	C	ENST00000322507	ENSG00000111799	COL12A1	TRUE	FALSE
chr6	75115782	A	G	ENST00000322507	ENSG00000111799	COL12A1	TRUE	FALSE
chr6	75115782	A	T	ENST00000322507	ENSG00000111799	COL12A1	TRUE	FALSE
chr6	75115783	C	A	ENST00000322507	ENSG00000111799	COL12A1	TRUE	FALSE
chr6	75115783	C	G	ENST00000322507	ENSG00000111799	COL12A1	TRUE	FALSE
chr6	75115783	C	T	ENST00000322507	ENSG00000111799	COL12A1	TRUE	FALSE
chr6	75115794	G	A	ENST00000322507	ENSG00000111799	COL12A1	TRUE	TRUE
chr6	75115812	T	A	ENST00000322507	ENSG00000111799	COL12A1	TRUE	TRUE
chr6	75115815	G	A	ENST00000322507	ENSG00000111799	COL12A1	TRUE	TRUE
chr6	75115822	G	C	ENST00000322507	ENSG00000111799	COL12A1	TRUE	TRUE
chr6	75115822	G	T	ENST00000322507	ENSG00000111799	COL12A1	TRUE	TRUE
chr6	75115829	G	C	ENST00000322507	ENSG00000111799	COL12A1	TRUE	TRUE
chr6	75115829	G	T	ENST00000322507	ENSG00000111799	COL12A1	TRUE	TRUE
chr6	75115831	G	C	ENST00000322507	ENSG00000111799	COL12A1	TRUE	TRUE
chr6	75115831	G	T	ENST00000322507	ENSG00000111799	COL12A1	TRUE	TRUE
chr6	75115850	G	C	ENST00000322507	ENSG00000111799	COL12A1	TRUE	TRUE
chr6	75115850	G	T	ENST00000322507	ENSG00000111799	COL12A1	TRUE	TRUE
chr6	75115854	C	A	ENST00000322507	ENSG00000111799	COL12A1	TRUE	TRUE
chr6	75115856	A	T	ENST00000322507	ENSG00000111799	COL12A1	TRUE	TRUE
chr6	75115866	C	A	ENST00000322507	ENSG00000111799	COL12A1	TRUE	TRUE
chr6	75115869	G	A	ENST00000322507	ENSG00000111799	COL12A1	TRUE	TRUE
chr6	75115887	T	A	ENST00000322507	ENSG00000111799	COL12A1	TRUE	TRUE
chr6	75115890	C	A	ENST00000322507	ENSG00000111799	COL12A1	TRUE	TRUE
chr6	75115900	G	C	ENST00000322507	ENSG00000111799	COL12A1	TRUE	TRUE
chr6	75115900	G	T	ENST00000322507	ENSG00000111799	COL12A1	TRUE	TRUE
chr6	75115908	C	A	ENST00000322507	ENSG00000111799	COL12A1	TRUE	TRUE
chr6	75115917	T	A	ENST00000322507	ENSG00000111799	COL12A1	TRUE	TRUE
chr6	75115923	C	A	ENST00000322507	ENSG00000111799	COL12A1	TRUE	FALSE
chr6	75115923	C	G	ENST00000322507	ENSG00000111799	COL12A1	TRUE	FALSE
chr6	75115923	C	T	ENST00000322507	ENSG00000111799	COL12A1	TRUE	FALSE
chr6	75115924	T	A	ENST00000322507	ENSG00000111799	COL12A1	TRUE	FALSE
chr6	75115924	T	C	ENST00000322507	ENSG00000111799	COL12A1	TRUE	FALSE
chr6	75115924	T	G	ENST00000322507	ENSG00000111799	COL12A1	TRUE	FALSE
chr6	75116017	A	C	ENST00000322507	ENSG00000111799	COL12A1	TRUE	FALSE
chr6	75116017	A	G	ENST00000322507	ENSG00000111799	COL12A1	TRUE	FALSE
chr6	75116017	A	T	ENST00000322507	ENSG00000111799	COL12A1	TRUE	FALSE
chr6	75116018	C	A	ENST00000322507	ENSG00000111799	COL12A1	TRUE	FALSE
chr6	75116018	C	G	ENST00000322507	ENSG00000111799	COL12A1	TRUE	FALSE
chr6	75116018	C	T	ENST00000322507	ENSG00000111799	COL12A1	TRUE	FALSE
chr6	75116024	G	C	ENST00000322507	ENSG00000111799	COL12A1	TRUE	TRUE
chr6	75116024	G	T	ENST00000322507	ENSG00000111799	COL12A1	TRUE	TRUE
chr6	75116029	G	C	ENST00000322507	ENSG00000111799	COL12A1	TRUE	TRUE
chr6	75116029	G	T	ENST00000322507	ENSG00000111799	COL12A1	TRUE	TRUE
chr6	75116039	A	T	ENST00000322507	ENSG00000111799	COL12A1	TRUE	TRUE
chr6	75116041	A	C	ENST00000322507	ENSG00000111799	COL12A1	TRUE	TRUE
chr6	75116041	A	T	ENST00000322507	ENSG00000111799	COL12A1	TRUE	TRUE
chr6	75116053	A	T	ENST00000322507	ENSG00000111799	COL12A1	TRUE	TRUE
chr6	75116058	C	A	ENST00000322507	ENSG00000111799	COL12A1	TRUE	FALSE
chr6	75116058	C	G	ENST00000322507	ENSG00000111799	COL12A1	TRUE	FALSE
chr6	75116058	C	T	ENST00000322507	ENSG00000111799	COL12A1	TRUE	FALSE
chr6	75116059	T	A	ENST00000322507	ENSG00000111799	COL12A1	TRUE	FALSE
chr6	75116059	T	C	ENST00000322507	ENSG00000111799	COL12A1	TRUE	FALSE
chr6	75116059	T	G	ENST00000322507	ENSG00000111799	COL12A1	TRUE	FALSE
chr6	75117380	A	C	ENST00000322507	ENSG00000111799	COL12A1	TRUE	FALSE
chr6	75117380	A	G	ENST00000322507	ENSG00000111799	COL12A1	TRUE	FALSE
chr6	75117380	A	T	ENST00000322507	ENSG00000111799	COL12A1	TRUE	FALSE
chr6	75117381	C	A	ENST00000322507	ENSG00000111799	COL12A1	TRUE	FALSE
chr6	75117381	C	G	ENST00000322507	ENSG00000111799	COL12A1	TRUE	FALSE
chr6	75117381	C	T	ENST00000322507	ENSG00000111799	COL12A1	TRUE	FALSE
chr6	75117384	G	C	ENST00000322507	ENSG00000111799	COL12A1	TRUE	TRUE
chr6	75117384	G	T	ENST00000322507	ENSG00000111799	COL12A1	TRUE	TRUE
chr6	75117397	C	A	ENST00000322507	ENSG00000111799	COL12A1	TRUE	TRUE
chr6	75117398	A	T	ENST00000322507	ENSG00000111799	COL12A1	TRUE	TRUE
chr6	75117424	C	A	ENST00000322507	ENSG00000111799	COL12A1	TRUE	TRUE
chr6	75117430	T	A	ENST00000322507	ENSG00000111799	COL12A1	TRUE	TRUE
chr6	75117433	C	A	ENST00000322507	ENSG00000111799	COL12A1	TRUE	TRUE
chr6	75117442	C	A	ENST00000322507	ENSG00000111799	COL12A1	TRUE	TRUE
chr6	75117472	C	A	ENST00000322507	ENSG00000111799	COL12A1	TRUE	TRUE
chr6	75117481	T	A	ENST00000322507	ENSG00000111799	COL12A1	TRUE	TRUE
chr6	75117502	C	A	ENST00000322507	ENSG00000111799	COL12A1	TRUE	TRUE
chr6	75117506	G	C	ENST00000322507	ENSG00000111799	COL12A1	TRUE	TRUE
chr6	75117506	G	T	ENST00000322507	ENSG00000111799	COL12A1	TRUE	TRUE
chr6	75117547	C	A	ENST00000322507	ENSG00000111799	COL12A1	TRUE	FALSE
chr6	75117547	C	G	ENST00000322507	ENSG00000111799	COL12A1	TRUE	FALSE
chr6	75117547	C	T	ENST00000322507	ENSG00000111799	COL12A1	TRUE	FALSE
chr6	75117548	T	A	ENST00000322507	ENSG00000111799	COL12A1	TRUE	FALSE
chr6	75117548	T	C	ENST00000322507	ENSG00000111799	COL12A1	TRUE	FALSE
chr6	75117548	T	G	ENST00000322507	ENSG00000111799	COL12A1	TRUE	FALSE
chr6	75119041	G	A	ENST00000322507	ENSG00000111799	COL12A1	FALSE	FALSE
chr6	75119041	G	C	ENST00000322507	ENSG00000111799	COL12A1	TRUE	FALSE
chr6	75119041	G	T	ENST00000322507	ENSG00000111799	COL12A1	TRUE	FALSE
chr6	75119042	C	A	ENST00000322507	ENSG00000111799	COL12A1	TRUE	FALSE
chr6	75119042	C	G	ENST00000322507	ENSG00000111799	COL12A1	TRUE	FALSE
chr6	75119042	C	T	ENST00000322507	ENSG00000111799	COL12A1	TRUE	FALSE
chr6	75119045	G	C	ENST00000322507	ENSG00000111799	COL12A1	TRUE	TRUE
chr6	75119045	G	T	ENST00000322507	ENSG00000111799	COL12A1	TRUE	TRUE
chr6	75119049	G	A	ENST00000322507	ENSG00000111799	COL12A1	TRUE	TRUE
chr6	75119052	G	A	ENST00000322507	ENSG00000111799	COL12A1	TRUE	TRUE
chr6	75119060	A	T	ENST00000322507	ENSG00000111799	COL12A1	TRUE	TRUE
chr6	75119070	T	A	ENST00000322507	ENSG00000111799	COL12A1	TRUE	TRUE
chr6	75119073	T	A	ENST00000322507	ENSG00000111799	COL12A1	TRUE	TRUE
chr6	75119079	C	A	ENST00000322507	ENSG00000111799	COL12A1	TRUE	TRUE
chr6	75119085	G	A	ENST00000322507	ENSG00000111799	COL12A1	TRUE	TRUE
chr6	75119111	A	T	ENST00000322507	ENSG00000111799	COL12A1	TRUE	TRUE
chr6	75119118	T	A	ENST00000322507	ENSG00000111799	COL12A1	TRUE	TRUE
chr6	75119130	T	A	ENST00000322507	ENSG00000111799	COL12A1	TRUE	TRUE
chr6	75119145	C	A	ENST00000322507	ENSG00000111799	COL12A1	TRUE	TRUE
chr6	75119146	C	T	ENST00000322507	ENSG00000111799	COL12A1	TRUE	TRUE
chr6	75119147	C	T	ENST00000322507	ENSG00000111799	COL12A1	TRUE	TRUE
chr6	75119153	A	T	ENST00000322507	ENSG00000111799	COL12A1	TRUE	TRUE
chr6	75119160	T	A	ENST00000322507	ENSG00000111799	COL12A1	TRUE	TRUE
chr6	75119163	C	A	ENST00000322507	ENSG00000111799	COL12A1	TRUE	TRUE
chr6	75119166	T	A	ENST00000322507	ENSG00000111799	COL12A1	TRUE	TRUE
chr6	75119184	T	A	ENST00000322507	ENSG00000111799	COL12A1	TRUE	TRUE
chr6	75119187	C	A	ENST00000322507	ENSG00000111799	COL12A1	TRUE	FALSE
chr6	75119187	C	G	ENST00000322507	ENSG00000111799	COL12A1	TRUE	FALSE
chr6	75119187	C	T	ENST00000322507	ENSG00000111799	COL12A1	TRUE	FALSE
chr6	75119188	T	A	ENST00000322507	ENSG00000111799	COL12A1	TRUE	FALSE
chr6	75119188	T	C	ENST00000322507	ENSG00000111799	COL12A1	TRUE	FALSE
chr6	75119188	T	G	ENST00000322507	ENSG00000111799	COL12A1	TRUE	FALSE
chr6	75119348	A	C	ENST00000322507	ENSG00000111799	COL12A1	TRUE	FALSE
chr6	75119348	A	G	ENST00000322507	ENSG00000111799	COL12A1	TRUE	FALSE
chr6	75119348	A	T	ENST00000322507	ENSG00000111799	COL12A1	TRUE	FALSE
chr6	75119349	C	A	ENST00000322507	ENSG00000111799	COL12A1	TRUE	FALSE
chr6	75119349	C	G	ENST00000322507	ENSG00000111799	COL12A1	TRUE	FALSE
chr6	75119349	C	T	ENST00000322507	ENSG00000111799	COL12A1	TRUE	FALSE
chr6	75119356	T	A	ENST00000322507	ENSG00000111799	COL12A1	TRUE	TRUE
chr6	75119365	C	A	ENST00000322507	ENSG00000111799	COL12A1	TRUE	TRUE
chr6	75119368	C	A	ENST00000322507	ENSG00000111799	COL12A1	TRUE	TRUE
chr6	75119371	T	A	ENST00000322507	ENSG00000111799	COL12A1	TRUE	TRUE
chr6	75119372	G	C	ENST00000322507	ENSG00000111799	COL12A1	TRUE	TRUE
chr6	75119372	G	T	ENST00000322507	ENSG00000111799	COL12A1	TRUE	TRUE
chr6	75119386	G	A	ENST00000322507	ENSG00000111799	COL12A1	TRUE	TRUE
chr6	75119410	T	A	ENST00000322507	ENSG00000111799	COL12A1	TRUE	TRUE
chr6	75119417	G	C	ENST00000322507	ENSG00000111799	COL12A1	TRUE	TRUE
chr6	75119417	G	T	ENST00000322507	ENSG00000111799	COL12A1	TRUE	TRUE
chr6	75119431	T	A	ENST00000322507	ENSG00000111799	COL12A1	TRUE	TRUE
chr6	75119437	C	A	ENST00000322507	ENSG00000111799	COL12A1	TRUE	TRUE
chr6	75119443	T	A	ENST00000322507	ENSG00000111799	COL12A1	TRUE	TRUE
chr6	75119449	C	A	ENST00000322507	ENSG00000111799	COL12A1	TRUE	TRUE
chr6	75119456	G	C	ENST00000322507	ENSG00000111799	COL12A1	TRUE	TRUE
chr6	75119456	G	T	ENST00000322507	ENSG00000111799	COL12A1	TRUE	TRUE
chr6	75119461	G	A	ENST00000322507	ENSG00000111799	COL12A1	TRUE	TRUE
chr6	75119469	G	C	ENST00000322507	ENSG00000111799	COL12A1	TRUE	TRUE
chr6	75119469	G	T	ENST00000322507	ENSG00000111799	COL12A1	TRUE	TRUE
chr6	75119474	C	A	ENST00000322507	ENSG00000111799	COL12A1	TRUE	FALSE
chr6	75119474	C	G	ENST00000322507	ENSG00000111799	COL12A1	TRUE	FALSE
chr6	75119474	C	T	ENST00000322507	ENSG00000111799	COL12A1	TRUE	FALSE
chr6	75119475	T	A	ENST00000322507	ENSG00000111799	COL12A1	TRUE	FALSE
chr6	75119475	T	C	ENST00000322507	ENSG00000111799	COL12A1	TRUE	FALSE
chr6	75119475	T	G	ENST00000322507	ENSG00000111799	COL12A1	TRUE	FALSE
chr6	75121300	A	C	ENST00000322507	ENSG00000111799	COL12A1	TRUE	FALSE
chr6	75121300	A	G	ENST00000322507	ENSG00000111799	COL12A1	TRUE	FALSE
chr6	75121300	A	T	ENST00000322507	ENSG00000111799	COL12A1	TRUE	FALSE
chr6	75121301	C	A	ENST00000322507	ENSG00000111799	COL12A1	TRUE	FALSE
chr6	75121301	C	G	ENST00000322507	ENSG00000111799	COL12A1	TRUE	FALSE
chr6	75121301	C	T	ENST00000322507	ENSG00000111799	COL12A1	TRUE	FALSE
chr6	75121304	G	A	ENST00000322507	ENSG00000111799	COL12A1	TRUE	TRUE
chr6	75121325	C	A	ENST00000322507	ENSG00000111799	COL12A1	TRUE	TRUE
chr6	75121337	C	A	ENST00000322507	ENSG00000111799	COL12A1	TRUE	TRUE
chr6	75121358	T	A	ENST00000322507	ENSG00000111799	COL12A1	TRUE	TRUE
chr6	75121367	T	A	ENST00000322507	ENSG00000111799	COL12A1	TRUE	TRUE
chr6	75121392	C	T	ENST00000322507	ENSG00000111799	COL12A1	TRUE	TRUE
chr6	75121393	C	T	ENST00000322507	ENSG00000111799	COL12A1	TRUE	TRUE
chr6	75121408	A	T	ENST00000322507	ENSG00000111799	COL12A1	TRUE	TRUE
chr6	75121427	T	A	ENST00000322507	ENSG00000111799	COL12A1	TRUE	TRUE
chr6	75121436	T	A	ENST00000322507	ENSG00000111799	COL12A1	TRUE	TRUE
chr6	75121437	G	T	ENST00000322507	ENSG00000111799	COL12A1	TRUE	TRUE
chr6	75121442	C	A	ENST00000322507	ENSG00000111799	COL12A1	TRUE	FALSE
chr6	75121442	C	G	ENST00000322507	ENSG00000111799	COL12A1	TRUE	FALSE
chr6	75121442	C	T	ENST00000322507	ENSG00000111799	COL12A1	TRUE	FALSE
chr6	75121443	T	A	ENST00000322507	ENSG00000111799	COL12A1	TRUE	FALSE
chr6	75121443	T	C	ENST00000322507	ENSG00000111799	COL12A1	TRUE	FALSE
chr6	75121443	T	G	ENST00000322507	ENSG00000111799	COL12A1	TRUE	FALSE
chr6	75123328	A	C	ENST00000322507	ENSG00000111799	COL12A1	TRUE	FALSE
chr6	75123328	A	G	ENST00000322507	ENSG00000111799	COL12A1	TRUE	FALSE
chr6	75123328	A	T	ENST00000322507	ENSG00000111799	COL12A1	TRUE	FALSE
chr6	75123329	C	A	ENST00000322507	ENSG00000111799	COL12A1	TRUE	FALSE
chr6	75123329	C	G	ENST00000322507	ENSG00000111799	COL12A1	TRUE	FALSE
chr6	75123329	C	T	ENST00000322507	ENSG00000111799	COL12A1	TRUE	FALSE
chr6	75123378	C	A	ENST00000322507	ENSG00000111799	COL12A1	TRUE	TRUE
chr6	75123390	C	A	ENST00000322507	ENSG00000111799	COL12A1	TRUE	TRUE
chr6	75123399	T	A	ENST00000322507	ENSG00000111799	COL12A1	TRUE	TRUE
chr6	75123405	C	A	ENST00000322507	ENSG00000111799	COL12A1	TRUE	FALSE
chr6	75123405	C	G	ENST00000322507	ENSG00000111799	COL12A1	TRUE	FALSE
chr6	75123405	C	T	ENST00000322507	ENSG00000111799	COL12A1	TRUE	FALSE
chr6	75123406	T	A	ENST00000322507	ENSG00000111799	COL12A1	TRUE	FALSE
chr6	75123406	T	C	ENST00000322507	ENSG00000111799	COL12A1	TRUE	FALSE
chr6	75123406	T	G	ENST00000322507	ENSG00000111799	COL12A1	TRUE	FALSE
chr6	75123946	A	C	ENST00000322507	ENSG00000111799	COL12A1	TRUE	FALSE
chr6	75123946	A	G	ENST00000322507	ENSG00000111799	COL12A1	TRUE	FALSE
chr6	75123946	A	T	ENST00000322507	ENSG00000111799	COL12A1	TRUE	FALSE
chr6	75123947	C	A	ENST00000322507	ENSG00000111799	COL12A1	TRUE	FALSE
chr6	75123947	C	G	ENST00000322507	ENSG00000111799	COL12A1	TRUE	FALSE
chr6	75123947	C	T	ENST00000322507	ENSG00000111799	COL12A1	TRUE	FALSE
chr6	75123957	C	A	ENST00000322507	ENSG00000111799	COL12A1	TRUE	TRUE
chr6	75123960	T	A	ENST00000322507	ENSG00000111799	COL12A1	TRUE	TRUE
chr6	75123972	C	A	ENST00000322507	ENSG00000111799	COL12A1	TRUE	TRUE
chr6	75123978	C	A	ENST00000322507	ENSG00000111799	COL12A1	TRUE	TRUE
chr6	75123981	C	A	ENST00000322507	ENSG00000111799	COL12A1	TRUE	TRUE
chr6	75123996	G	A	ENST00000322507	ENSG00000111799	COL12A1	TRUE	TRUE
chr6	75124015	A	C	ENST00000322507	ENSG00000111799	COL12A1	TRUE	TRUE
chr6	75124015	A	T	ENST00000322507	ENSG00000111799	COL12A1	TRUE	TRUE
chr6	75124031	G	C	ENST00000322507	ENSG00000111799	COL12A1	TRUE	TRUE
chr6	75124031	G	T	ENST00000322507	ENSG00000111799	COL12A1	TRUE	TRUE
chr6	75124045	G	T	ENST00000322507	ENSG00000111799	COL12A1	TRUE	TRUE
chr6	75124059	C	A	ENST00000322507	ENSG00000111799	COL12A1	TRUE	TRUE
chr6	75124061	G	C	ENST00000322507	ENSG00000111799	COL12A1	TRUE	TRUE
chr6	75124061	G	T	ENST00000322507	ENSG00000111799	COL12A1	TRUE	TRUE
chr6	75124065	C	A	ENST00000322507	ENSG00000111799	COL12A1	TRUE	TRUE
chr6	75124080	C	A	ENST00000322507	ENSG00000111799	COL12A1	TRUE	TRUE
chr6	75124083	G	A	ENST00000322507	ENSG00000111799	COL12A1	TRUE	TRUE
chr6	75124086	C	A	ENST00000322507	ENSG00000111799	COL12A1	TRUE	TRUE
chr6	75124095	C	A	ENST00000322507	ENSG00000111799	COL12A1	TRUE	FALSE
chr6	75124095	C	G	ENST00000322507	ENSG00000111799	COL12A1	TRUE	FALSE
chr6	75124095	C	T	ENST00000322507	ENSG00000111799	COL12A1	TRUE	FALSE
chr6	75124096	T	A	ENST00000322507	ENSG00000111799	COL12A1	TRUE	FALSE
chr6	75124096	T	C	ENST00000322507	ENSG00000111799	COL12A1	TRUE	FALSE
chr6	75124096	T	G	ENST00000322507	ENSG00000111799	COL12A1	TRUE	FALSE
chr6	75124253	A	C	ENST00000322507	ENSG00000111799	COL12A1	TRUE	FALSE
chr6	75124253	A	G	ENST00000322507	ENSG00000111799	COL12A1	TRUE	FALSE
chr6	75124253	A	T	ENST00000322507	ENSG00000111799	COL12A1	TRUE	FALSE
chr6	75124254	C	A	ENST00000322507	ENSG00000111799	COL12A1	TRUE	FALSE
chr6	75124254	C	G	ENST00000322507	ENSG00000111799	COL12A1	TRUE	FALSE
chr6	75124254	C	T	ENST00000322507	ENSG00000111799	COL12A1	TRUE	FALSE
chr6	75124255	C	A	ENST00000322507	ENSG00000111799	COL12A1	TRUE	TRUE
chr6	75124273	T	A	ENST00000322507	ENSG00000111799	COL12A1	TRUE	TRUE
chr6	75124280	G	C	ENST00000322507	ENSG00000111799	COL12A1	TRUE	TRUE
chr6	75124280	G	T	ENST00000322507	ENSG00000111799	COL12A1	TRUE	TRUE
chr6	75124305	G	C	ENST00000322507	ENSG00000111799	COL12A1	TRUE	TRUE
chr6	75124305	G	T	ENST00000322507	ENSG00000111799	COL12A1	TRUE	TRUE
chr6	75124307	C	T	ENST00000322507	ENSG00000111799	COL12A1	TRUE	TRUE
chr6	75124308	C	T	ENST00000322507	ENSG00000111799	COL12A1	TRUE	TRUE
chr6	75124312	T	A	ENST00000322507	ENSG00000111799	COL12A1	TRUE	TRUE
chr6	75124316	A	T	ENST00000322507	ENSG00000111799	COL12A1	TRUE	TRUE
chr6	75124328	C	T	ENST00000322507	ENSG00000111799	COL12A1	TRUE	TRUE
chr6	75124329	C	T	ENST00000322507	ENSG00000111799	COL12A1	TRUE	TRUE
chr6	75124339	G	A	ENST00000322507	ENSG00000111799	COL12A1	TRUE	TRUE
chr6	75124340	G	C	ENST00000322507	ENSG00000111799	COL12A1	TRUE	TRUE
chr6	75124340	G	T	ENST00000322507	ENSG00000111799	COL12A1	TRUE	TRUE
chr6	75124348	T	A	ENST00000322507	ENSG00000111799	COL12A1	TRUE	TRUE
chr6	75124365	A	C	ENST00000322507	ENSG00000111799	COL12A1	TRUE	TRUE
chr6	75124365	A	T	ENST00000322507	ENSG00000111799	COL12A1	TRUE	TRUE
chr6	75124367	A	C	ENST00000322507	ENSG00000111799	COL12A1	TRUE	TRUE
chr6	75124367	A	T	ENST00000322507	ENSG00000111799	COL12A1	TRUE	TRUE
chr6	75124371	A	C	ENST00000322507	ENSG00000111799	COL12A1	TRUE	TRUE
chr6	75124371	A	T	ENST00000322507	ENSG00000111799	COL12A1	TRUE	TRUE
chr6	75124372	C	A	ENST00000322507	ENSG00000111799	COL12A1	TRUE	FALSE
chr6	75124372	C	G	ENST00000322507	ENSG00000111799	COL12A1	TRUE	FALSE
chr6	75124372	C	T	ENST00000322507	ENSG00000111799	COL12A1	TRUE	FALSE
chr6	75124373	T	A	ENST00000322507	ENSG00000111799	COL12A1	TRUE	FALSE
chr6	75124373	T	C	ENST00000322507	ENSG00000111799	COL12A1	TRUE	FALSE
chr6	75124373	T	G	ENST00000322507	ENSG00000111799	COL12A1	TRUE	FALSE
chr6	75125125	A	C	ENST00000322507	ENSG00000111799	COL12A1	TRUE	FALSE
chr6	75125125	A	G	ENST00000322507	ENSG00000111799	COL12A1	TRUE	FALSE
chr6	75125125	A	T	ENST00000322507	ENSG00000111799	COL12A1	TRUE	FALSE
chr6	75125126	C	A	ENST00000322507	ENSG00000111799	COL12A1	TRUE	FALSE
chr6	75125126	C	G	ENST00000322507	ENSG00000111799	COL12A1	TRUE	FALSE
chr6	75125126	C	T	ENST00000322507	ENSG00000111799	COL12A1	TRUE	FALSE
chr6	75125139	G	A	ENST00000322507	ENSG00000111799	COL12A1	TRUE	TRUE
chr6	75125147	A	T	ENST00000322507	ENSG00000111799	COL12A1	TRUE	TRUE
chr6	75125163	C	A	ENST00000322507	ENSG00000111799	COL12A1	TRUE	TRUE
chr6	75125170	A	C	ENST00000322507	ENSG00000111799	COL12A1	TRUE	TRUE
chr6	75125170	A	T	ENST00000322507	ENSG00000111799	COL12A1	TRUE	TRUE
chr6	75125175	G	A	ENST00000322507	ENSG00000111799	COL12A1	TRUE	TRUE
chr6	75125179	A	C	ENST00000322507	ENSG00000111799	COL12A1	TRUE	TRUE
chr6	75125179	A	T	ENST00000322507	ENSG00000111799	COL12A1	TRUE	TRUE
chr6	75125194	G	C	ENST00000322507	ENSG00000111799	COL12A1	TRUE	TRUE
chr6	75125194	G	T	ENST00000322507	ENSG00000111799	COL12A1	TRUE	TRUE
chr6	75125222	A	C	ENST00000322507	ENSG00000111799	COL12A1	TRUE	TRUE
chr6	75125222	A	T	ENST00000322507	ENSG00000111799	COL12A1	TRUE	TRUE
chr6	75125227	A	C	ENST00000322507	ENSG00000111799	COL12A1	TRUE	TRUE
chr6	75125227	A	T	ENST00000322507	ENSG00000111799	COL12A1	TRUE	TRUE
chr6	75125231	G	C	ENST00000322507	ENSG00000111799	COL12A1	TRUE	TRUE
chr6	75125231	G	T	ENST00000322507	ENSG00000111799	COL12A1	TRUE	TRUE
chr6	75125241	C	A	ENST00000322507	ENSG00000111799	COL12A1	TRUE	TRUE
chr6	75125244	C	A	ENST00000322507	ENSG00000111799	COL12A1	TRUE	TRUE
chr6	75125256	C	A	ENST00000322507	ENSG00000111799	COL12A1	TRUE	TRUE
chr6	75125265	C	A	ENST00000322507	ENSG00000111799	COL12A1	TRUE	TRUE
chr6	75125274	C	A	ENST00000322507	ENSG00000111799	COL12A1	TRUE	FALSE
chr6	75125274	C	G	ENST00000322507	ENSG00000111799	COL12A1	TRUE	FALSE
chr6	75125274	C	T	ENST00000322507	ENSG00000111799	COL12A1	TRUE	FALSE
chr6	75125275	T	A	ENST00000322507	ENSG00000111799	COL12A1	TRUE	FALSE
chr6	75125275	T	C	ENST00000322507	ENSG00000111799	COL12A1	TRUE	FALSE
chr6	75125275	T	G	ENST00000322507	ENSG00000111799	COL12A1	TRUE	FALSE
chr6	75126349	A	C	ENST00000322507	ENSG00000111799	COL12A1	TRUE	FALSE
chr6	75126349	A	G	ENST00000322507	ENSG00000111799	COL12A1	TRUE	FALSE
chr6	75126349	A	T	ENST00000322507	ENSG00000111799	COL12A1	TRUE	FALSE
chr6	75126350	C	A	ENST00000322507	ENSG00000111799	COL12A1	TRUE	FALSE
chr6	75126350	C	G	ENST00000322507	ENSG00000111799	COL12A1	TRUE	FALSE
chr6	75126350	C	T	ENST00000322507	ENSG00000111799	COL12A1	TRUE	FALSE
chr6	75126360	T	A	ENST00000322507	ENSG00000111799	COL12A1	TRUE	TRUE
chr6	75126361	A	C	ENST00000322507	ENSG00000111799	COL12A1	TRUE	TRUE
chr6	75126361	A	T	ENST00000322507	ENSG00000111799	COL12A1	TRUE	TRUE
chr6	75126372	T	A	ENST00000322507	ENSG00000111799	COL12A1	TRUE	TRUE
chr6	75126373	A	C	ENST00000322507	ENSG00000111799	COL12A1	TRUE	TRUE
chr6	75126373	A	T	ENST00000322507	ENSG00000111799	COL12A1	TRUE	TRUE
chr6	75126378	C	A	ENST00000322507	ENSG00000111799	COL12A1	TRUE	TRUE
chr6	75126395	G	C	ENST00000322507	ENSG00000111799	COL12A1	TRUE	TRUE
chr6	75126395	G	T	ENST00000322507	ENSG00000111799	COL12A1	TRUE	TRUE
chr6	75126403	C	T	ENST00000322507	ENSG00000111799	COL12A1	TRUE	TRUE
chr6	75126404	C	T	ENST00000322507	ENSG00000111799	COL12A1	TRUE	TRUE
chr6	75126420	T	A	ENST00000322507	ENSG00000111799	COL12A1	TRUE	TRUE
chr6	75126424	A	C	ENST00000322507	ENSG00000111799	COL12A1	TRUE	TRUE
chr6	75126424	A	T	ENST00000322507	ENSG00000111799	COL12A1	TRUE	TRUE
chr6	75126427	C	T	ENST00000322507	ENSG00000111799	COL12A1	TRUE	TRUE
chr6	75126428	C	T	ENST00000322507	ENSG00000111799	COL12A1	TRUE	TRUE
chr6	75126432	C	A	ENST00000322507	ENSG00000111799	COL12A1	TRUE	TRUE
chr6	75126453	G	A	ENST00000322507	ENSG00000111799	COL12A1	TRUE	TRUE
chr6	75126468	C	A	ENST00000322507	ENSG00000111799	COL12A1	TRUE	TRUE
chr6	75126471	C	A	ENST00000322507	ENSG00000111799	COL12A1	TRUE	FALSE
chr6	75126471	C	G	ENST00000322507	ENSG00000111799	COL12A1	TRUE	FALSE
chr6	75126471	C	T	ENST00000322507	ENSG00000111799	COL12A1	TRUE	FALSE
chr6	75126472	T	A	ENST00000322507	ENSG00000111799	COL12A1	TRUE	FALSE
chr6	75126472	T	C	ENST00000322507	ENSG00000111799	COL12A1	TRUE	FALSE
chr6	75126472	T	G	ENST00000322507	ENSG00000111799	COL12A1	TRUE	FALSE
chr6	75128294	A	C	ENST00000322507	ENSG00000111799	COL12A1	TRUE	FALSE
chr6	75128294	A	G	ENST00000322507	ENSG00000111799	COL12A1	FALSE	FALSE
chr6	75128294	A	T	ENST00000322507	ENSG00000111799	COL12A1	TRUE	FALSE
chr6	75128295	C	A	ENST00000322507	ENSG00000111799	COL12A1	TRUE	FALSE
chr6	75128295	C	G	ENST00000322507	ENSG00000111799	COL12A1	TRUE	FALSE
chr6	75128295	C	T	ENST00000322507	ENSG00000111799	COL12A1	TRUE	FALSE
chr6	75128302	T	A	ENST00000322507	ENSG00000111799	COL12A1	TRUE	TRUE
chr6	75128305	C	A	ENST00000322507	ENSG00000111799	COL12A1	TRUE	TRUE
chr6	75128311	C	A	ENST00000322507	ENSG00000111799	COL12A1	TRUE	TRUE
chr6	75128332	C	A	ENST00000322507	ENSG00000111799	COL12A1	TRUE	TRUE
chr6	75128338	C	A	ENST00000322507	ENSG00000111799	COL12A1	TRUE	TRUE
chr6	75128339	A	C	ENST00000322507	ENSG00000111799	COL12A1	TRUE	TRUE
chr6	75128339	A	T	ENST00000322507	ENSG00000111799	COL12A1	TRUE	TRUE
chr6	75128362	T	A	ENST00000322507	ENSG00000111799	COL12A1	TRUE	TRUE
chr6	75128363	A	C	ENST00000322507	ENSG00000111799	COL12A1	TRUE	TRUE
chr6	75128363	A	T	ENST00000322507	ENSG00000111799	COL12A1	TRUE	TRUE
chr6	75128380	G	A	ENST00000322507	ENSG00000111799	COL12A1	TRUE	TRUE
chr6	75128389	G	A	ENST00000322507	ENSG00000111799	COL12A1	TRUE	TRUE
chr6	75128407	T	A	ENST00000322507	ENSG00000111799	COL12A1	TRUE	TRUE
chr6	75128410	T	A	ENST00000322507	ENSG00000111799	COL12A1	TRUE	TRUE
chr6	75128426	C	A	ENST00000322507	ENSG00000111799	COL12A1	TRUE	FALSE
chr6	75128426	C	G	ENST00000322507	ENSG00000111799	COL12A1	TRUE	FALSE
chr6	75128426	C	T	ENST00000322507	ENSG00000111799	COL12A1	TRUE	FALSE
chr6	75128427	T	A	ENST00000322507	ENSG00000111799	COL12A1	TRUE	FALSE
chr6	75128427	T	C	ENST00000322507	ENSG00000111799	COL12A1	TRUE	FALSE
chr6	75128427	T	G	ENST00000322507	ENSG00000111799	COL12A1	TRUE	FALSE
chr6	75130089	A	C	ENST00000322507	ENSG00000111799	COL12A1	TRUE	FALSE
chr6	75130089	A	G	ENST00000322507	ENSG00000111799	COL12A1	TRUE	FALSE
chr6	75130089	A	T	ENST00000322507	ENSG00000111799	COL12A1	TRUE	FALSE
chr6	75130090	C	A	ENST00000322507	ENSG00000111799	COL12A1	TRUE	FALSE
chr6	75130090	C	G	ENST00000322507	ENSG00000111799	COL12A1	TRUE	FALSE
chr6	75130090	C	T	ENST00000322507	ENSG00000111799	COL12A1	TRUE	FALSE
chr6	75130091	A	C	ENST00000322507	ENSG00000111799	COL12A1	TRUE	TRUE
chr6	75130091	A	T	ENST00000322507	ENSG00000111799	COL12A1	TRUE	TRUE
chr6	75130096	C	A	ENST00000322507	ENSG00000111799	COL12A1	TRUE	TRUE
chr6	75130124	A	C	ENST00000322507	ENSG00000111799	COL12A1	TRUE	TRUE
chr6	75130124	A	T	ENST00000322507	ENSG00000111799	COL12A1	TRUE	TRUE
chr6	75130136	G	C	ENST00000322507	ENSG00000111799	COL12A1	TRUE	TRUE
chr6	75130136	G	T	ENST00000322507	ENSG00000111799	COL12A1	TRUE	TRUE
chr6	75130141	G	A	ENST00000322507	ENSG00000111799	COL12A1	TRUE	TRUE
chr6	75130144	G	A	ENST00000322507	ENSG00000111799	COL12A1	TRUE	TRUE
chr6	75130166	C	T	ENST00000322507	ENSG00000111799	COL12A1	TRUE	TRUE
chr6	75130167	C	T	ENST00000322507	ENSG00000111799	COL12A1	TRUE	TRUE
chr6	75130176	G	T	ENST00000322507	ENSG00000111799	COL12A1	TRUE	TRUE
chr6	75130195	C	A	ENST00000322507	ENSG00000111799	COL12A1	TRUE	TRUE
chr6	75130207	T	A	ENST00000322507	ENSG00000111799	COL12A1	TRUE	TRUE
chr6	75130222	C	A	ENST00000322507	ENSG00000111799	COL12A1	TRUE	TRUE
chr6	75130234	C	A	ENST00000322507	ENSG00000111799	COL12A1	TRUE	FALSE
chr6	75130234	C	G	ENST00000322507	ENSG00000111799	COL12A1	TRUE	FALSE
chr6	75130234	C	T	ENST00000322507	ENSG00000111799	COL12A1	TRUE	FALSE
chr6	75130235	T	A	ENST00000322507	ENSG00000111799	COL12A1	TRUE	FALSE
chr6	75130235	T	C	ENST00000322507	ENSG00000111799	COL12A1	TRUE	FALSE
chr6	75130235	T	G	ENST00000322507	ENSG00000111799	COL12A1	TRUE	FALSE
chr6	75130850	A	C	ENST00000322507	ENSG00000111799	COL12A1	FALSE	FALSE
chr6	75130850	A	G	ENST00000322507	ENSG00000111799	COL12A1	FALSE	FALSE
chr6	75130850	A	T	ENST00000322507	ENSG00000111799	COL12A1	FALSE	FALSE
chr6	75130851	C	A	ENST00000322507	ENSG00000111799	COL12A1	FALSE	FALSE
chr6	75130851	C	G	ENST00000322507	ENSG00000111799	COL12A1	FALSE	FALSE
chr6	75130851	C	T	ENST00000322507	ENSG00000111799	COL12A1	FALSE	FALSE
chr6	75130858	G	A	ENST00000322507	ENSG00000111799	COL12A1	TRUE	TRUE
chr6	75130864	G	A	ENST00000322507	ENSG00000111799	COL12A1	TRUE	TRUE
chr6	75130882	C	A	ENST00000322507	ENSG00000111799	COL12A1	TRUE	TRUE
chr6	75130885	C	A	ENST00000322507	ENSG00000111799	COL12A1	TRUE	TRUE
chr6	75130888	C	A	ENST00000322507	ENSG00000111799	COL12A1	TRUE	TRUE
chr6	75130893	G	T	ENST00000322507	ENSG00000111799	COL12A1	TRUE	TRUE
chr6	75130895	G	C	ENST00000322507	ENSG00000111799	COL12A1	TRUE	TRUE
chr6	75130895	G	T	ENST00000322507	ENSG00000111799	COL12A1	TRUE	TRUE
chr6	75130919	A	C	ENST00000322507	ENSG00000111799	COL12A1	TRUE	TRUE
chr6	75130919	A	T	ENST00000322507	ENSG00000111799	COL12A1	TRUE	TRUE
chr6	75130945	C	A	ENST00000322507	ENSG00000111799	COL12A1	TRUE	TRUE
chr6	75130969	C	A	ENST00000322507	ENSG00000111799	COL12A1	TRUE	TRUE
chr6	75130982	C	A	ENST00000322507	ENSG00000111799	COL12A1	TRUE	FALSE
chr6	75130982	C	G	ENST00000322507	ENSG00000111799	COL12A1	TRUE	FALSE
chr6	75130982	C	T	ENST00000322507	ENSG00000111799	COL12A1	TRUE	FALSE
chr6	75130983	T	A	ENST00000322507	ENSG00000111799	COL12A1	TRUE	FALSE
chr6	75130983	T	C	ENST00000322507	ENSG00000111799	COL12A1	TRUE	FALSE
chr6	75130983	T	G	ENST00000322507	ENSG00000111799	COL12A1	TRUE	FALSE
chr6	75131938	A	C	ENST00000322507	ENSG00000111799	COL12A1	TRUE	FALSE
chr6	75131938	A	G	ENST00000322507	ENSG00000111799	COL12A1	TRUE	FALSE
chr6	75131938	A	T	ENST00000322507	ENSG00000111799	COL12A1	TRUE	FALSE
chr6	75131939	C	A	ENST00000322507	ENSG00000111799	COL12A1	TRUE	FALSE
chr6	75131939	C	G	ENST00000322507	ENSG00000111799	COL12A1	TRUE	FALSE
chr6	75131939	C	T	ENST00000322507	ENSG00000111799	COL12A1	TRUE	FALSE
chr6	75131945	C	A	ENST00000322507	ENSG00000111799	COL12A1	TRUE	TRUE
chr6	75131947	G	C	ENST00000322507	ENSG00000111799	COL12A1	TRUE	TRUE
chr6	75131947	G	T	ENST00000322507	ENSG00000111799	COL12A1	TRUE	TRUE
chr6	75131954	T	A	ENST00000322507	ENSG00000111799	COL12A1	TRUE	TRUE
chr6	75131973	A	C	ENST00000322507	ENSG00000111799	COL12A1	TRUE	TRUE
chr6	75131973	A	T	ENST00000322507	ENSG00000111799	COL12A1	TRUE	TRUE
chr6	75131985	A	C	ENST00000322507	ENSG00000111799	COL12A1	TRUE	TRUE
chr6	75131985	A	T	ENST00000322507	ENSG00000111799	COL12A1	TRUE	TRUE
chr6	75131990	G	A	ENST00000322507	ENSG00000111799	COL12A1	TRUE	TRUE
chr6	75132002	C	A	ENST00000322507	ENSG00000111799	COL12A1	TRUE	TRUE
chr6	75132015	C	T	ENST00000322507	ENSG00000111799	COL12A1	TRUE	TRUE
chr6	75132016	C	T	ENST00000322507	ENSG00000111799	COL12A1	TRUE	TRUE
chr6	75132048	G	C	ENST00000322507	ENSG00000111799	COL12A1	TRUE	TRUE
chr6	75132048	G	T	ENST00000322507	ENSG00000111799	COL12A1	TRUE	TRUE
chr6	75132056	G	A	ENST00000322507	ENSG00000111799	COL12A1	TRUE	TRUE
chr6	75132065	T	A	ENST00000322507	ENSG00000111799	COL12A1	TRUE	TRUE
chr6	75132074	C	A	ENST00000322507	ENSG00000111799	COL12A1	TRUE	TRUE
chr6	75132077	T	A	ENST00000322507	ENSG00000111799	COL12A1	TRUE	TRUE
chr6	75132082	A	T	ENST00000322507	ENSG00000111799	COL12A1	TRUE	TRUE
chr6	75132083	C	A	ENST00000322507	ENSG00000111799	COL12A1	TRUE	FALSE
chr6	75132083	C	G	ENST00000322507	ENSG00000111799	COL12A1	TRUE	FALSE
chr6	75132083	C	T	ENST00000322507	ENSG00000111799	COL12A1	TRUE	FALSE
chr6	75132084	T	A	ENST00000322507	ENSG00000111799	COL12A1	TRUE	FALSE
chr6	75132084	T	C	ENST00000322507	ENSG00000111799	COL12A1	TRUE	FALSE
chr6	75132084	T	G	ENST00000322507	ENSG00000111799	COL12A1	TRUE	FALSE
chr6	75133291	A	C	ENST00000322507	ENSG00000111799	COL12A1	TRUE	FALSE
chr6	75133291	A	G	ENST00000322507	ENSG00000111799	COL12A1	TRUE	FALSE
chr6	75133291	A	T	ENST00000322507	ENSG00000111799	COL12A1	TRUE	FALSE
chr6	75133292	C	A	ENST00000322507	ENSG00000111799	COL12A1	TRUE	FALSE
chr6	75133292	C	G	ENST00000322507	ENSG00000111799	COL12A1	TRUE	FALSE
chr6	75133292	C	T	ENST00000322507	ENSG00000111799	COL12A1	TRUE	FALSE
chr6	75133302	C	A	ENST00000322507	ENSG00000111799	COL12A1	TRUE	TRUE
chr6	75133310	G	C	ENST00000322507	ENSG00000111799	COL12A1	TRUE	TRUE
chr6	75133310	G	T	ENST00000322507	ENSG00000111799	COL12A1	TRUE	TRUE
chr6	75133320	C	A	ENST00000322507	ENSG00000111799	COL12A1	TRUE	TRUE
chr6	75133332	C	A	ENST00000322507	ENSG00000111799	COL12A1	TRUE	TRUE
chr6	75133336	A	C	ENST00000322507	ENSG00000111799	COL12A1	TRUE	TRUE
chr6	75133336	A	T	ENST00000322507	ENSG00000111799	COL12A1	TRUE	TRUE
chr6	75133360	G	C	ENST00000322507	ENSG00000111799	COL12A1	TRUE	TRUE
chr6	75133360	G	T	ENST00000322507	ENSG00000111799	COL12A1	TRUE	TRUE
chr6	75133364	G	C	ENST00000322507	ENSG00000111799	COL12A1	TRUE	TRUE
chr6	75133364	G	T	ENST00000322507	ENSG00000111799	COL12A1	TRUE	TRUE
chr6	75133377	G	A	ENST00000322507	ENSG00000111799	COL12A1	TRUE	TRUE
chr6	75133396	A	C	ENST00000322507	ENSG00000111799	COL12A1	TRUE	TRUE
chr6	75133396	A	T	ENST00000322507	ENSG00000111799	COL12A1	TRUE	TRUE
chr6	75133423	C	A	ENST00000322507	ENSG00000111799	COL12A1	TRUE	FALSE
chr6	75133423	C	G	ENST00000322507	ENSG00000111799	COL12A1	TRUE	FALSE
chr6	75133423	C	T	ENST00000322507	ENSG00000111799	COL12A1	TRUE	FALSE
chr6	75133424	T	A	ENST00000322507	ENSG00000111799	COL12A1	TRUE	FALSE
chr6	75133424	T	C	ENST00000322507	ENSG00000111799	COL12A1	TRUE	FALSE
chr6	75133424	T	G	ENST00000322507	ENSG00000111799	COL12A1	TRUE	FALSE
chr6	75133856	A	C	ENST00000322507	ENSG00000111799	COL12A1	TRUE	TRUE
chr6	75133856	A	G	ENST00000322507	ENSG00000111799	COL12A1	TRUE	FALSE
chr6	75133856	A	T	ENST00000322507	ENSG00000111799	COL12A1	TRUE	TRUE
chr6	75133857	C	A	ENST00000322507	ENSG00000111799	COL12A1	TRUE	TRUE
chr6	75133857	C	G	ENST00000322507	ENSG00000111799	COL12A1	TRUE	TRUE
chr6	75133857	C	T	ENST00000322507	ENSG00000111799	COL12A1	TRUE	TRUE
chr6	75133863	C	A	ENST00000322507	ENSG00000111799	COL12A1	TRUE	TRUE
chr6	75133866	C	A	ENST00000322507	ENSG00000111799	COL12A1	TRUE	TRUE
chr6	75133888	A	C	ENST00000322507	ENSG00000111799	COL12A1	TRUE	TRUE
chr6	75133888	A	T	ENST00000322507	ENSG00000111799	COL12A1	TRUE	TRUE
chr6	75133899	T	A	ENST00000322507	ENSG00000111799	COL12A1	TRUE	TRUE
chr6	75133900	G	C	ENST00000322507	ENSG00000111799	COL12A1	TRUE	TRUE
chr6	75133900	G	T	ENST00000322507	ENSG00000111799	COL12A1	TRUE	TRUE
chr6	75133905	G	A	ENST00000322507	ENSG00000111799	COL12A1	TRUE	TRUE
chr6	75133917	C	A	ENST00000322507	ENSG00000111799	COL12A1	TRUE	TRUE
chr6	75133920	C	A	ENST00000322507	ENSG00000111799	COL12A1	TRUE	TRUE
chr6	75133930	C	T	ENST00000322507	ENSG00000111799	COL12A1	TRUE	TRUE
chr6	75133931	C	T	ENST00000322507	ENSG00000111799	COL12A1	TRUE	TRUE
chr6	75133943	A	T	ENST00000322507	ENSG00000111799	COL12A1	TRUE	TRUE
chr6	75133963	A	C	ENST00000322507	ENSG00000111799	COL12A1	TRUE	TRUE
chr6	75133963	A	T	ENST00000322507	ENSG00000111799	COL12A1	TRUE	TRUE
chr6	75133971	T	A	ENST00000322507	ENSG00000111799	COL12A1
chr6	75133998	C	A	ENST00000322507	ENSG00000111799	COL12A1	TRUE	FALSE
chr6	75133998	C	G	ENST00000322507	ENSG00000111799	COL12A1	TRUE	FALSE
chr6	75133998	C	T	ENST00000322507	ENSG00000111799	COL12A1	TRUE	FALSE
chr6	75133999	T	A	ENST00000322507	ENSG00000111799	COL12A1	TRUE	FALSE
chr6	75133999	T	C	ENST00000322507	ENSG00000111799	COL12A1	TRUE	FALSE
chr6	75133999	T	G	ENST00000322507	ENSG00000111799	COL12A1	TRUE	FALSE
chr6	75134724	A	C	ENST00000322507	ENSG00000111799	COL12A1	TRUE	FALSE
chr6	75134724	A	G	ENST00000322507	ENSG00000111799	COL12A1	TRUE	FALSE
chr6	75134724	A	T	ENST00000322507	ENSG00000111799	COL12A1	TRUE	FALSE
chr6	75134725	C	A	ENST00000322507	ENSG00000111799	COL12A1	TRUE	FALSE
chr6	75134725	C	G	ENST00000322507	ENSG00000111799	COL12A1	TRUE	FALSE
chr6	75134725	C	T	ENST00000322507	ENSG00000111799	COL12A1	TRUE	FALSE
chr6	75134726	T	A	ENST00000322507	ENSG00000111799	COL12A1	TRUE	TRUE
chr6	75134732	T	A	ENST00000322507	ENSG00000111799	COL12A1	TRUE	TRUE
chr6	75134738	T	A	ENST00000322507	ENSG00000111799	COL12A1	TRUE	TRUE
chr6	75134741	C	A	ENST00000322507	ENSG00000111799	COL12A1	TRUE	TRUE
chr6	75134756	C	A	ENST00000322507	ENSG00000111799	COL12A1	TRUE	TRUE
chr6	75134759	C	A	ENST00000322507	ENSG00000111799	COL12A1	TRUE	TRUE
chr6	75134769	A	C	ENST00000322507	ENSG00000111799	COL12A1	TRUE	TRUE
chr6	75134769	A	T	ENST00000322507	ENSG00000111799	COL12A1	TRUE	TRUE
chr6	75134793	G	C	ENST00000322507	ENSG00000111799	COL12A1	TRUE	TRUE
chr6	75134793	G	T	ENST00000322507	ENSG00000111799	COL12A1	TRUE	TRUE
chr6	75134810	T	A	ENST00000322507	ENSG00000111799	COL12A1	TRUE	TRUE
chr6	75134816	T	A	ENST00000322507	ENSG00000111799	COL12A1	TRUE	TRUE
chr6	75134819	G	A	ENST00000322507	ENSG00000111799	COL12A1	TRUE	TRUE
chr6	75134837	G	A	ENST00000322507	ENSG00000111799	COL12A1	TRUE	TRUE
chr6	75134843	C	A	ENST00000322507	ENSG00000111799	COL12A1	TRUE	TRUE
chr6	75134846	C	A	ENST00000322507	ENSG00000111799	COL12A1	TRUE	TRUE
chr6	75134856	C	A	ENST00000322507	ENSG00000111799	COL12A1	TRUE	FALSE
chr6	75134856	C	G	ENST00000322507	ENSG00000111799	COL12A1	TRUE	FALSE
chr6	75134856	C	T	ENST00000322507	ENSG00000111799	COL12A1	TRUE	FALSE
chr6	75134857	T	A	ENST00000322507	ENSG00000111799	COL12A1	TRUE	FALSE
chr6	75134857	T	C	ENST00000322507	ENSG00000111799	COL12A1	TRUE	FALSE
chr6	75134857	T	G	ENST00000322507	ENSG00000111799	COL12A1	TRUE	FALSE
chr6	75137435	A	C	ENST00000322507	ENSG00000111799	COL12A1	TRUE	FALSE
chr6	75137435	A	G	ENST00000322507	ENSG00000111799	COL12A1	TRUE	FALSE
chr6	75137435	A	T	ENST00000322507	ENSG00000111799	COL12A1	TRUE	FALSE
chr6	75137436	C	A	ENST00000322507	ENSG00000111799	COL12A1	TRUE	FALSE
chr6	75137436	C	G	ENST00000322507	ENSG00000111799	COL12A1	TRUE	FALSE
chr6	75137436	C	T	ENST00000322507	ENSG00000111799	COL12A1	TRUE	FALSE
chr6	75137442	G	A	ENST00000322507	ENSG00000111799	COL12A1	TRUE	TRUE
chr6	75137445	C	A	ENST00000322507	ENSG00000111799	COL12A1	TRUE	TRUE
chr6	75137454	C	A	ENST00000322507	ENSG00000111799	COL12A1	TRUE	TRUE
chr6	75137469	G	A	ENST00000322507	ENSG00000111799	COL12A1	TRUE	TRUE
chr6	75137470	A	C	ENST00000322507	ENSG00000111799	COL12A1	TRUE	TRUE
chr6	75137470	A	T	ENST00000322507	ENSG00000111799	COL12A1	TRUE	TRUE
chr6	75137482	A	C	ENST00000322507	ENSG00000111799	COL12A1	TRUE	TRUE
chr6	75137482	A	T	ENST00000322507	ENSG00000111799	COL12A1	TRUE	TRUE
chr6	75137487	T	A	ENST00000322507	ENSG00000111799	COL12A1	TRUE	TRUE
chr6	75137490	G	A	ENST00000322507	ENSG00000111799	COL12A1	TRUE	TRUE
chr6	75137512	C	T	ENST00000322507	ENSG00000111799	COL12A1	TRUE	TRUE
chr6	75137513	C	T	ENST00000322507	ENSG00000111799	COL12A1	TRUE	TRUE
chr6	75137517	T	A	ENST00000322507	ENSG00000111799	COL12A1	TRUE	TRUE
chr6	75137545	G	C	ENST00000322507	ENSG00000111799	COL12A1	TRUE	TRUE
chr6	75137545	G	T	ENST00000322507	ENSG00000111799	COL12A1	TRUE	TRUE
chr6	75137553	G	A	ENST00000322507	ENSG00000111799	COL12A1	TRUE	TRUE
chr6	75137562	G	A	ENST00000322507	ENSG00000111799	COL12A1	TRUE	TRUE
chr6	75137574	T	A	ENST00000322507	ENSG00000111799	COL12A1	TRUE	TRUE
chr6	75137580	C	A	ENST00000322507	ENSG00000111799	COL12A1	TRUE	FALSE
chr6	75137580	C	G	ENST00000322507	ENSG00000111799	COL12A1	TRUE	FALSE
chr6	75137580	C	T	ENST00000322507	ENSG00000111799	COL12A1	TRUE	FALSE
chr6	75137581	T	A	ENST00000322507	ENSG00000111799	COL12A1	TRUE	FALSE
chr6	75137581	T	C	ENST00000322507	ENSG00000111799	COL12A1	TRUE	FALSE
chr6	75137581	T	G	ENST00000322507	ENSG00000111799	COL12A1	TRUE	FALSE
chr6	75138318	A	C	ENST00000322507	ENSG00000111799	COL12A1	FALSE	FALSE
chr6	75138318	A	G	ENST00000322507	ENSG00000111799	COL12A1	FALSE	FALSE
chr6	75138318	A	T	ENST00000322507	ENSG00000111799	COL12A1	FALSE	FALSE
chr6	75138319	C	A	ENST00000322507	ENSG00000111799	COL12A1	FALSE	FALSE
chr6	75138319	C	G	ENST00000322507	ENSG00000111799	COL12A1	FALSE	FALSE
chr6	75138319	C	T	ENST00000322507	ENSG00000111799	COL12A1	FALSE	FALSE
chr6	75138323	G	A	ENST00000322507	ENSG00000111799	COL12A1	TRUE	TRUE
chr6	75138331	A	C	ENST00000322507	ENSG00000111799	COL12A1	TRUE	TRUE
chr6	75138331	A	T	ENST00000322507	ENSG00000111799	COL12A1	TRUE	TRUE
chr6	75138341	C	A	ENST00000322507	ENSG00000111799	COL12A1	FALSE	FALSE
chr6	75138341	C	G	ENST00000322507	ENSG00000111799	COL12A1	FALSE	FALSE
chr6	75138341	C	T	ENST00000322507	ENSG00000111799	COL12A1	FALSE	FALSE
chr6	75138342	T	A	ENST00000322507	ENSG00000111799	COL12A1	FALSE	FALSE
chr6	75138342	T	C	ENST00000322507	ENSG00000111799	COL12A1	FALSE	FALSE
chr6	75138342	T	G	ENST00000322507	ENSG00000111799	COL12A1	FALSE	FALSE
chr6	75138446	A	C	ENST00000322507	ENSG00000111799	COL12A1	TRUE	FALSE
chr6	75138446	A	G	ENST00000322507	ENSG00000111799	COL12A1	TRUE	FALSE
chr6	75138446	A	T	ENST00000322507	ENSG00000111799	COL12A1	TRUE	FALSE
chr6	75138447	C	A	ENST00000322507	ENSG00000111799	COL12A1	TRUE	FALSE
chr6	75138447	C	G	ENST00000322507	ENSG00000111799	COL12A1	TRUE	FALSE
chr6	75138447	C	T	ENST00000322507	ENSG00000111799	COL12A1	TRUE	FALSE
chr6	75138457	C	A	ENST00000322507	ENSG00000111799	COL12A1	TRUE	TRUE
chr6	75138481	C	A	ENST00000322507	ENSG00000111799	COL12A1	TRUE	TRUE
chr6	75138483	G	C	ENST00000322507	ENSG00000111799	COL12A1	TRUE	TRUE
chr6	75138483	G	T	ENST00000322507	ENSG00000111799	COL12A1	TRUE	TRUE
chr6	75138487	C	A	ENST00000322507	ENSG00000111799	COL12A1	TRUE	TRUE
chr6	75138494	A	C	ENST00000322507	ENSG00000111799	COL12A1	TRUE	TRUE
chr6	75138494	A	T	ENST00000322507	ENSG00000111799	COL12A1	TRUE	TRUE
chr6	75138517	C	A	ENST00000322507	ENSG00000111799	COL12A1	TRUE	TRUE
chr6	75138518	A	C	ENST00000322507	ENSG00000111799	COL12A1	TRUE	TRUE
chr6	75138518	A	T	ENST00000322507	ENSG00000111799	COL12A1	TRUE	TRUE
chr6	75138544	C	A	ENST00000322507	ENSG00000111799	COL12A1	TRUE	TRUE
chr6	75138552	A	T	ENST00000322507	ENSG00000111799	COL12A1	TRUE	TRUE
chr6	75138562	C	A	ENST00000322507	ENSG00000111799	COL12A1	TRUE	TRUE
chr6	75138568	C	A	ENST00000322507	ENSG00000111799	COL12A1	TRUE	TRUE
chr6	75138573	A	C	ENST00000322507	ENSG00000111799	COL12A1	TRUE	TRUE
chr6	75138573	A	T	ENST00000322507	ENSG00000111799	COL12A1	TRUE	TRUE
chr6	75138581	C	A	ENST00000322507	ENSG00000111799	COL12A1	TRUE	FALSE
chr6	75138581	C	G	ENST00000322507	ENSG00000111799	COL12A1	TRUE	FALSE
chr6	75138581	C	T	ENST00000322507	ENSG00000111799	COL12A1	TRUE	FALSE
chr6	75138582	T	A	ENST00000322507	ENSG00000111799	COL12A1	TRUE	FALSE
chr6	75138582	T	C	ENST00000322507	ENSG00000111799	COL12A1	TRUE	FALSE
chr6	75138582	T	G	ENST00000322507	ENSG00000111799	COL12A1	TRUE	FALSE
chr6	75138820	A	C	ENST00000322507	ENSG00000111799	COL12A1	TRUE	FALSE
chr6	75138820	A	G	ENST00000322507	ENSG00000111799	COL12A1	TRUE	FALSE
chr6	75138820	A	T	ENST00000322507	ENSG00000111799	COL12A1	TRUE	FALSE
chr6	75138821	C	A	ENST00000322507	ENSG00000111799	COL12A1	TRUE	FALSE
chr6	75138821	C	G	ENST00000322507	ENSG00000111799	COL12A1	TRUE	FALSE
chr6	75138821	C	T	ENST00000322507	ENSG00000111799	COL12A1	TRUE	FALSE
chr6	75138824	C	A	ENST00000322507	ENSG00000111799	COL12A1	TRUE	TRUE
chr6	75138830	T	A	ENST00000322507	ENSG00000111799	COL12A1	TRUE	TRUE
chr6	75138835	G	C	ENST00000322507	ENSG00000111799	COL12A1	TRUE	TRUE
chr6	75138835	G	T	ENST00000322507	ENSG00000111799	COL12A1	TRUE	TRUE
chr6	75138842	C	A	ENST00000322507	ENSG00000111799	COL12A1	TRUE	TRUE
chr6	75138852	C	T	ENST00000322507	ENSG00000111799	COL12A1	TRUE	TRUE
chr6	75138853	C	T	ENST00000322507	ENSG00000111799	COL12A1	TRUE	TRUE
chr6	75138863	T	A	ENST00000322507	ENSG00000111799	COL12A1	TRUE	TRUE
chr6	75138864	G	C	ENST00000322507	ENSG00000111799	COL12A1	TRUE	TRUE
chr6	75138864	G	T	ENST00000322507	ENSG00000111799	COL12A1	TRUE	TRUE
chr6	75138880	G	C	ENST00000322507	ENSG00000111799	COL12A1	TRUE	TRUE
chr6	75138880	G	T	ENST00000322507	ENSG00000111799	COL12A1	TRUE	TRUE
chr6	75138887	C	A	ENST00000322507	ENSG00000111799	COL12A1	TRUE	TRUE
chr6	75138894	C	T	ENST00000322507	ENSG00000111799	COL12A1	TRUE	TRUE
chr6	75138895	C	T	ENST00000322507	ENSG00000111799	COL12A1	TRUE	TRUE
chr6	75138905	T	A	ENST00000322507	ENSG00000111799	COL12A1	TRUE	TRUE
chr6	75138914	C	A	ENST00000322507	ENSG00000111799	COL12A1	TRUE	TRUE
chr6	75138916	G	C	ENST00000322507	ENSG00000111799	COL12A1	TRUE	TRUE
chr6	75138916	G	T	ENST00000322507	ENSG00000111799	COL12A1	TRUE	TRUE
chr6	75138926	C	A	ENST00000322507	ENSG00000111799	COL12A1	TRUE	TRUE
chr6	75138935	T	A	ENST00000322507	ENSG00000111799	COL12A1	TRUE	TRUE
chr6	75138937	A	C	ENST00000322507	ENSG00000111799	COL12A1	TRUE	TRUE
chr6	75138937	A	T	ENST00000322507	ENSG00000111799	COL12A1	TRUE	TRUE
chr6	75138962	C	A	ENST00000322507	ENSG00000111799	COL12A1	TRUE	FALSE
chr6	75138962	C	G	ENST00000322507	ENSG00000111799	COL12A1	TRUE	FALSE
chr6	75138962	C	T	ENST00000322507	ENSG00000111799	COL12A1	TRUE	FALSE
chr6	75138963	T	A	ENST00000322507	ENSG00000111799	COL12A1	TRUE	FALSE
chr6	75138963	T	C	ENST00000322507	ENSG00000111799	COL12A1	TRUE	FALSE
chr6	75138963	T	G	ENST00000322507	ENSG00000111799	COL12A1	TRUE	FALSE
chr6	75142030	A	C	ENST00000322507	ENSG00000111799	COL12A1	TRUE	FALSE
chr6	75142030	A	G	ENST00000322507	ENSG00000111799	COL12A1	TRUE	FALSE
chr6	75142030	A	T	ENST00000322507	ENSG00000111799	COL12A1	TRUE	FALSE
chr6	75142031	C	A	ENST00000322507	ENSG00000111799	COL12A1	TRUE	FALSE
chr6	75142031	C	G	ENST00000322507	ENSG00000111799	COL12A1	TRUE	FALSE
chr6	75142031	C	T	ENST00000322507	ENSG00000111799	COL12A1	TRUE	FALSE
chr6	75142032	G	A	ENST00000322507	ENSG00000111799	COL12A1	TRUE	TRUE
chr6	75142041	C	A	ENST00000322507	ENSG00000111799	COL12A1	TRUE	TRUE
chr6	75142044	G	A	ENST00000322507	ENSG00000111799	COL12A1	TRUE	TRUE
chr6	75142065	C	A	ENST00000322507	ENSG00000111799	COL12A1	TRUE	TRUE
chr6	75142071	C	A	ENST00000322507	ENSG00000111799	COL12A1	TRUE	TRUE
chr6	75142099	G	C	ENST00000322507	ENSG00000111799	COL12A1	TRUE	TRUE
chr6	75142099	G	T	ENST00000322507	ENSG00000111799	COL12A1	TRUE	TRUE
chr6	75142103	A	T	ENST00000322507	ENSG00000111799	COL12A1	TRUE	TRUE
chr6	75142110	G	A	ENST00000322507	ENSG00000111799	COL12A1	TRUE	TRUE
chr6	75142112	G	C	ENST00000322507	ENSG00000111799	COL12A1	TRUE	TRUE
chr6	75142112	G	T	ENST00000322507	ENSG00000111799	COL12A1	TRUE	TRUE
chr6	75142125	T	A	ENST00000322507	ENSG00000111799	COL12A1	TRUE	TRUE
chr6	75142143	C	A	ENST00000322507	ENSG00000111799	COL12A1	TRUE	TRUE
chr6	75142145	G	C	ENST00000322507	ENSG00000111799	COL12A1	TRUE	TRUE
chr6	75142145	G	T	ENST00000322507	ENSG00000111799	COL12A1	TRUE	TRUE
chr6	75142149	T	A	ENST00000322507	ENSG00000111799	COL12A1	TRUE	TRUE
chr6	75142158	C	A	ENST00000322507	ENSG00000111799	COL12A1	TRUE	TRUE
chr6	75142162	C	A	ENST00000322507	ENSG00000111799	COL12A1	TRUE	FALSE
chr6	75142162	C	G	ENST00000322507	ENSG00000111799	COL12A1	TRUE	FALSE
chr6	75142162	C	T	ENST00000322507	ENSG00000111799	COL12A1	TRUE	FALSE
chr6	75142163	T	A	ENST00000322507	ENSG00000111799	COL12A1	TRUE	FALSE
chr6	75142163	T	C	ENST00000322507	ENSG00000111799	COL12A1	TRUE	FALSE
chr6	75142163	T	G	ENST00000322507	ENSG00000111799	COL12A1	TRUE	FALSE
chr6	75143250	A	C	ENST00000322507	ENSG00000111799	COL12A1	TRUE	FALSE
chr6	75143250	A	G	ENST00000322507	ENSG00000111799	COL12A1	TRUE	FALSE
chr6	75143250	A	T	ENST00000322507	ENSG00000111799	COL12A1	TRUE	FALSE
chr6	75143251	C	A	ENST00000322507	ENSG00000111799	COL12A1	TRUE	FALSE
chr6	75143251	C	G	ENST00000322507	ENSG00000111799	COL12A1	TRUE	FALSE
chr6	75143251	C	T	ENST00000322507	ENSG00000111799	COL12A1	TRUE	FALSE
chr6	75143254	C	A	ENST00000322507	ENSG00000111799	COL12A1	TRUE	TRUE
chr6	75143257	T	A	ENST00000322507	ENSG00000111799	COL12A1	TRUE	TRUE
chr6	75143266	C	A	ENST00000322507	ENSG00000111799	COL12A1	TRUE	TRUE
chr6	75143269	C	A	ENST00000322507	ENSG00000111799	COL12A1	TRUE	TRUE
chr6	75143278	T	A	ENST00000322507	ENSG00000111799	COL12A1	TRUE	TRUE
chr6	75143279	G	C	ENST00000322507	ENSG00000111799	COL12A1	TRUE	TRUE
chr6	75143279	G	T	ENST00000322507	ENSG00000111799	COL12A1	TRUE	TRUE
chr6	75143284	G	A	ENST00000322507	ENSG00000111799	COL12A1	TRUE	TRUE
chr6	75143291	A	C	ENST00000322507	ENSG00000111799	COL12A1
chr6	75143291	A	T	ENST00000322507	ENSG00000111799	COL12A1	TRUE	TRUE
chr6	75143296	T	A	ENST00000322507	ENSG00000111799	COL12A1	TRUE	TRUE
chr6	75143305	T	A	ENST00000322507	ENSG00000111799	COL12A1	TRUE	TRUE
chr6	75143308	C	A	ENST00000322507	ENSG00000111799	COL12A1	TRUE	TRUE
chr6	75143320	C	A	ENST00000322507	ENSG00000111799	COL12A1	TRUE	TRUE
chr6	75143321	C	T	ENST00000322507	ENSG00000111799	COL12A1	TRUE	TRUE
chr6	75143322	C	T	ENST00000322507	ENSG00000111799	COL12A1	TRUE	TRUE
chr6	75143356	T	A	ENST00000322507	ENSG00000111799	COL12A1	TRUE	TRUE
chr6	75143362	T	A	ENST00000322507	ENSG00000111799	COL12A1	TRUE	TRUE
chr6	75143371	G	A	ENST00000322507	ENSG00000111799	COL12A1	TRUE	TRUE
chr6	75143377	T	A	ENST00000322507	ENSG00000111799	COL12A1	TRUE	TRUE
chr6	75143382	A	C	ENST00000322507	ENSG00000111799	COL12A1	TRUE	TRUE
chr6	75143382	A	T	ENST00000322507	ENSG00000111799	COL12A1	TRUE	TRUE
chr6	75143388	A	T	ENST00000322507	ENSG00000111799	COL12A1	TRUE	TRUE
chr6	75143389	C	A	ENST00000322507	ENSG00000111799	COL12A1	TRUE	FALSE
chr6	75143389	C	G	ENST00000322507	ENSG00000111799	COL12A1	TRUE	FALSE
chr6	75143389	C	T	ENST00000322507	ENSG00000111799	COL12A1	TRUE	FALSE
chr6	75143390	T	A	ENST00000322507	ENSG00000111799	COL12A1	TRUE	FALSE
chr6	75143390	T	C	ENST00000322507	ENSG00000111799	COL12A1	TRUE	FALSE
chr6	75143390	T	G	ENST00000322507	ENSG00000111799	COL12A1	TRUE	FALSE
chr6	75145324	A	C	ENST00000322507	ENSG00000111799	COL12A1	TRUE	FALSE
chr6	75145324	A	G	ENST00000322507	ENSG00000111799	COL12A1	TRUE	FALSE
chr6	75145324	A	T	ENST00000322507	ENSG00000111799	COL12A1	TRUE	FALSE
chr6	75145325	C	A	ENST00000322507	ENSG00000111799	COL12A1	TRUE	FALSE
chr6	75145325	C	G	ENST00000322507	ENSG00000111799	COL12A1	TRUE	FALSE
chr6	75145325	C	T	ENST00000322507	ENSG00000111799	COL12A1	TRUE	FALSE
chr6	75145335	C	A	ENST00000322507	ENSG00000111799	COL12A1	TRUE	TRUE
chr6	75145353	C	A	ENST00000322507	ENSG00000111799	COL12A1	TRUE	TRUE
chr6	75145380	G	A	ENST00000322507	ENSG00000111799	COL12A1	TRUE	TRUE
chr6	75145393	A	C	ENST00000322507	ENSG00000111799	COL12A1	TRUE	TRUE
chr6	75145393	A	T	ENST00000322507	ENSG00000111799	COL12A1	TRUE	TRUE
chr6	75145398	C	A	ENST00000322507	ENSG00000111799	COL12A1	TRUE	TRUE
chr6	75145425	G	A	ENST00000322507	ENSG00000111799	COL12A1	TRUE	TRUE
chr6	75145448	A	T	ENST00000322507	ENSG00000111799	COL12A1	TRUE	TRUE
chr6	75145456	C	A	ENST00000322507	ENSG00000111799	COL12A1	TRUE	FALSE
chr6	75145456	C	G	ENST00000322507	ENSG00000111799	COL12A1	TRUE	FALSE
chr6	75145456	C	T	ENST00000322507	ENSG00000111799	COL12A1	TRUE	FALSE
chr6	75145457	T	A	ENST00000322507	ENSG00000111799	COL12A1	TRUE	FALSE
chr6	75145457	T	C	ENST00000322507	ENSG00000111799	COL12A1	TRUE	FALSE
chr6	75145457	T	G	ENST00000322507	ENSG00000111799	COL12A1	TRUE	FALSE
chr6	75146100	A	C	ENST00000322507	ENSG00000111799	COL12A1	TRUE	FALSE
chr6	75146100	A	G	ENST00000322507	ENSG00000111799	COL12A1	TRUE	FALSE
chr6	75146100	A	T	ENST00000322507	ENSG00000111799	COL12A1	TRUE	FALSE
chr6	75146101	C	A	ENST00000322507	ENSG00000111799	COL12A1	TRUE	FALSE
chr6	75146101	C	G	ENST00000322507	ENSG00000111799	COL12A1	TRUE	FALSE
chr6	75146101	C	T	ENST00000322507	ENSG00000111799	COL12A1	TRUE	FALSE
chr6	75146104	C	A	ENST00000322507	ENSG00000111799	COL12A1	TRUE	TRUE
chr6	75146107	T	A	ENST00000322507	ENSG00000111799	COL12A1	TRUE	TRUE
chr6	75146113	T	A	ENST00000322507	ENSG00000111799	COL12A1	TRUE	TRUE
chr6	75146122	C	A	ENST00000322507	ENSG00000111799	COL12A1	TRUE	TRUE
chr6	75146131	T	A	ENST00000322507	ENSG00000111799	COL12A1	TRUE	TRUE
chr6	75146140	T	A	ENST00000322507	ENSG00000111799	COL12A1	TRUE	TRUE
chr6	75146141	G	C	ENST00000322507	ENSG00000111799	COL12A1	TRUE	TRUE
chr6	75146141	G	T	ENST00000322507	ENSG00000111799	COL12A1	TRUE	TRUE
chr6	75146145	G	C	ENST00000322507	ENSG00000111799	COL12A1	TRUE	TRUE
chr6	75146145	G	T	ENST00000322507	ENSG00000111799	COL12A1	TRUE	TRUE
chr6	75146148	A	T	ENST00000322507	ENSG00000111799	COL12A1	TRUE	TRUE
chr6	75146153	G	C	ENST00000322507	ENSG00000111799	COL12A1	TRUE	TRUE
chr6	75146153	G	T	ENST00000322507	ENSG00000111799	COL12A1	TRUE	TRUE
chr6	75146167	C	A	ENST00000322507	ENSG00000111799	COL12A1	TRUE	TRUE
chr6	75146170	C	A	ENST00000322507	ENSG00000111799	COL12A1	TRUE	TRUE
chr6	75146179	G	A	ENST00000322507	ENSG00000111799	COL12A1	TRUE	TRUE
chr6	75146180	C	T	ENST00000322507	ENSG00000111799	COL12A1	TRUE	TRUE
chr6	75146181	C	T	ENST00000322507	ENSG00000111799	COL12A1	TRUE	TRUE
chr6	75146185	G	A	ENST00000322507	ENSG00000111799	COL12A1	TRUE	TRUE
chr6	75146213	A	C	ENST00000322507	ENSG00000111799	COL12A1	TRUE	TRUE
chr6	75146213	A	T	ENST00000322507	ENSG00000111799	COL12A1	TRUE	TRUE
chr6	75146244	A	T	ENST00000322507	ENSG00000111799	COL12A1	TRUE	TRUE
chr6	75146245	C	A	ENST00000322507	ENSG00000111799	COL12A1	TRUE	FALSE
chr6	75146245	C	G	ENST00000322507	ENSG00000111799	COL12A1	TRUE	FALSE
chr6	75146245	C	T	ENST00000322507	ENSG00000111799	COL12A1	TRUE	FALSE
chr6	75146246	T	A	ENST00000322507	ENSG00000111799	COL12A1	TRUE	FALSE
chr6	75146246	T	C	ENST00000322507	ENSG00000111799	COL12A1	TRUE	FALSE
chr6	75146246	T	G	ENST00000322507	ENSG00000111799	COL12A1	TRUE	FALSE
chr6	75147673	A	C	ENST00000322507	ENSG00000111799	COL12A1	TRUE	FALSE
chr6	75147673	A	G	ENST00000322507	ENSG00000111799	COL12A1	TRUE	FALSE
chr6	75147673	A	T	ENST00000322507	ENSG00000111799	COL12A1	TRUE	FALSE
chr6	75147674	C	A	ENST00000322507	ENSG00000111799	COL12A1	TRUE	FALSE
chr6	75147674	C	G	ENST00000322507	ENSG00000111799	COL12A1	TRUE	FALSE
chr6	75147674	C	T	ENST00000322507	ENSG00000111799	COL12A1	TRUE	FALSE
chr6	75147681	T	A	ENST00000322507	ENSG00000111799	COL12A1	TRUE	TRUE
chr6	75147684	C	A	ENST00000322507	ENSG00000111799	COL12A1	TRUE	TRUE
chr6	75147693	T	A	ENST00000322507	ENSG00000111799	COL12A1	TRUE	TRUE
chr6	75147702	C	A	ENST00000322507	ENSG00000111799	COL12A1	TRUE	TRUE
chr6	75147706	A	C	ENST00000322507	ENSG00000111799	COL12A1	TRUE	TRUE
chr6	75147706	A	T	ENST00000322507	ENSG00000111799	COL12A1	TRUE	TRUE
chr6	75147711	C	A	ENST00000322507	ENSG00000111799	COL12A1	TRUE	TRUE
chr6	75147717	C	A	ENST00000322507	ENSG00000111799	COL12A1	TRUE	TRUE
chr6	75147727	A	C	ENST00000322507	ENSG00000111799	COL12A1	TRUE	TRUE
chr6	75147727	A	T	ENST00000322507	ENSG00000111799	COL12A1	TRUE	TRUE
chr6	75147742	A	C	ENST00000322507	ENSG00000111799	COL12A1	TRUE	TRUE
chr6	75147742	A	T	ENST00000322507	ENSG00000111799	COL12A1	TRUE	TRUE
chr6	75147747	C	A	ENST00000322507	ENSG00000111799	COL12A1	TRUE	TRUE
chr6	75147753	C	A	ENST00000322507	ENSG00000111799	COL12A1	TRUE	TRUE
chr6	75147759	T	A	ENST00000322507	ENSG00000111799	COL12A1	TRUE	TRUE
chr6	75147768	T	A	ENST00000322507	ENSG00000111799	COL12A1	TRUE	TRUE
chr6	75147786	C	A	ENST00000322507	ENSG00000111799	COL12A1	TRUE	TRUE
chr6	75147792	G	A	ENST00000322507	ENSG00000111799	COL12A1	TRUE	TRUE
chr6	75147799	A	C	ENST00000322507	ENSG00000111799	COL12A1	TRUE	TRUE
chr6	75147799	A	T	ENST00000322507	ENSG00000111799	COL12A1	TRUE	TRUE
chr6	75147805	C	A	ENST00000322507	ENSG00000111799	COL12A1	TRUE	FALSE
chr6	75147805	C	G	ENST00000322507	ENSG00000111799	COL12A1	TRUE	FALSE
chr6	75147805	C	T	ENST00000322507	ENSG00000111799	COL12A1	TRUE	FALSE
chr6	75147806	T	A	ENST00000322507	ENSG00000111799	COL12A1	TRUE	FALSE
chr6	75147806	T	C	ENST00000322507	ENSG00000111799	COL12A1	TRUE	FALSE
chr6	75147806	T	G	ENST00000322507	ENSG00000111799	COL12A1	TRUE	FALSE
chr6	75148356	A	C	ENST00000322507	ENSG00000111799	COL12A1	TRUE	TRUE
chr6	75148356	A	G	ENST00000322507	ENSG00000111799	COL12A1	TRUE	FALSE
chr6	75148356	A	T	ENST00000322507	ENSG00000111799	COL12A1	TRUE	TRUE
chr6	75148357	C	A	ENST00000322507	ENSG00000111799	COL12A1	TRUE	TRUE
chr6	75148357	C	G	ENST00000322507	ENSG00000111799	COL12A1	TRUE	TRUE
chr6	75148357	C	T	ENST00000322507	ENSG00000111799	COL12A1	TRUE	TRUE
chr6	75148360	C	A	ENST00000322507	ENSG00000111799	COL12A1	TRUE	TRUE
chr6	75148363	G	A	ENST00000322507	ENSG00000111799	COL12A1	TRUE	TRUE
chr6	75148369	T	A	ENST00000322507	ENSG00000111799	COL12A1	TRUE	TRUE
chr6	75148375	C	A	ENST00000322507	ENSG00000111799	COL12A1	TRUE	TRUE
chr6	75148385	A	C	ENST00000322507	ENSG00000111799	COL12A1	TRUE	TRUE
chr6	75148385	A	T	ENST00000322507	ENSG00000111799	COL12A1	TRUE	TRUE
chr6	75148388	G	C	ENST00000322507	ENSG00000111799	COL12A1	TRUE	TRUE
chr6	75148388	G	T	ENST00000322507	ENSG00000111799	COL12A1	TRUE	TRUE
chr6	75148393	C	A	ENST00000322507	ENSG00000111799	COL12A1	TRUE	TRUE
chr6	75148399	T	A	ENST00000322507	ENSG00000111799	COL12A1	TRUE	TRUE
chr6	75148400	A	C	ENST00000322507	ENSG00000111799	COL12A1	TRUE	TRUE
chr6	75148400	A	T	ENST00000322507	ENSG00000111799	COL12A1	TRUE	TRUE
chr6	75148405	G	A	ENST00000322507	ENSG00000111799	COL12A1	TRUE	TRUE
chr6	75148430	C	T	ENST00000322507	ENSG00000111799	COL12A1	TRUE	TRUE
chr6	75148431	C	T	ENST00000322507	ENSG00000111799	COL12A1	TRUE	TRUE
chr6	75148441	T	A	ENST00000322507	ENSG00000111799	COL12A1	TRUE	TRUE
chr6	75148459	G	A	ENST00000322507	ENSG00000111799	COL12A1	TRUE	TRUE
chr6	75148462	C	A	ENST00000322507	ENSG00000111799	COL12A1	TRUE	TRUE
chr6	75148473	A	C	ENST00000322507	ENSG00000111799	COL12A1	TRUE	TRUE
chr6	75148473	A	T	ENST00000322507	ENSG00000111799	COL12A1	TRUE	TRUE
chr6	75148489	C	A	ENST00000322507	ENSG00000111799	COL12A1	TRUE	TRUE
chr6	75148491	A	T	ENST00000322507	ENSG00000111799	COL12A1	TRUE	TRUE
chr6	75148498	C	A	ENST00000322507	ENSG00000111799	COL12A1	TRUE	FALSE
chr6	75148498	C	G	ENST00000322507	ENSG00000111799	COL12A1	TRUE	FALSE
chr6	75148498	C	T	ENST00000322507	ENSG00000111799	COL12A1	TRUE	FALSE
chr6	75148499	T	A	ENST00000322507	ENSG00000111799	COL12A1	TRUE	FALSE
chr6	75148499	T	C	ENST00000322507	ENSG00000111799	COL12A1	TRUE	FALSE
chr6	75148499	T	G	ENST00000322507	ENSG00000111799	COL12A1	TRUE	FALSE
chr6	75151139	A	C	ENST00000322507	ENSG00000111799	COL12A1	TRUE	FALSE
chr6	75151139	A	G	ENST00000322507	ENSG00000111799	COL12A1	FALSE	FALSE
chr6	75151139	A	T	ENST00000322507	ENSG00000111799	COL12A1	TRUE	FALSE
chr6	75151140	C	A	ENST00000322507	ENSG00000111799	COL12A1	TRUE	FALSE
chr6	75151140	C	G	ENST00000322507	ENSG00000111799	COL12A1	TRUE	FALSE
chr6	75151140	C	T	ENST00000322507	ENSG00000111799	COL12A1	TRUE	FALSE
chr6	75151150	T	A	ENST00000322507	ENSG00000111799	COL12A1	TRUE	TRUE
chr6	75151160	A	T	ENST00000322507	ENSG00000111799	COL12A1	TRUE	TRUE
chr6	75151164	A	T	ENST00000322507	ENSG00000111799	COL12A1	TRUE	TRUE
chr6	75151200	G	C	ENST00000322507	ENSG00000111799	COL12A1	TRUE	TRUE
chr6	75151200	G	T	ENST00000322507	ENSG00000111799	COL12A1	TRUE	TRUE
chr6	75151204	C	A	ENST00000322507	ENSG00000111799	COL12A1	TRUE	TRUE
chr6	75151220	G	C	ENST00000322507	ENSG00000111799	COL12A1	TRUE	TRUE
chr6	75151220	G	T	ENST00000322507	ENSG00000111799	COL12A1	TRUE	TRUE
chr6	75151258	T	A	ENST00000322507	ENSG00000111799	COL12A1	TRUE	TRUE
chr6	75151260	A	C	ENST00000322507	ENSG00000111799	COL12A1	TRUE	TRUE
chr6	75151260	A	T	ENST00000322507	ENSG00000111799	COL12A1	TRUE	TRUE
chr6	75151264	C	A	ENST00000322507	ENSG00000111799	COL12A1	TRUE	TRUE
chr6	75151270	C	A	ENST00000322507	ENSG00000111799	COL12A1	TRUE	TRUE
chr6	75151282	T	A	ENST00000322507	ENSG00000111799	COL12A1	TRUE	TRUE
chr6	75151288	C	A	ENST00000322507	ENSG00000111799	COL12A1	TRUE	FALSE
chr6	75151288	C	G	ENST00000322507	ENSG00000111799	COL12A1	TRUE	FALSE
chr6	75151288	C	T	ENST00000322507	ENSG00000111799	COL12A1	TRUE	FALSE
chr6	75151289	T	A	ENST00000322507	ENSG00000111799	COL12A1	TRUE	FALSE
chr6	75151289	T	C	ENST00000322507	ENSG00000111799	COL12A1	TRUE	FALSE
chr6	75151289	T	G	ENST00000322507	ENSG00000111799	COL12A1	TRUE	FALSE
chr6	75151865	A	C	ENST00000322507	ENSG00000111799	COL12A1	TRUE	FALSE
chr6	75151865	A	G	ENST00000322507	ENSG00000111799	COL12A1	TRUE	FALSE
chr6	75151865	A	T	ENST00000322507	ENSG00000111799	COL12A1	TRUE	FALSE
chr6	75151866	C	A	ENST00000322507	ENSG00000111799	COL12A1	TRUE	FALSE
chr6	75151866	C	G	ENST00000322507	ENSG00000111799	COL12A1	TRUE	FALSE
chr6	75151866	C	T	ENST00000322507	ENSG00000111799	COL12A1	TRUE	FALSE
chr6	75151882	C	A	ENST00000322507	ENSG00000111799	COL12A1	TRUE	TRUE
chr6	75151888	C	A	ENST00000322507	ENSG00000111799	COL12A1	TRUE	TRUE
chr6	75151891	C	A	ENST00000322507	ENSG00000111799	COL12A1	TRUE	TRUE
chr6	75151897	T	A	ENST00000322507	ENSG00000111799	COL12A1	TRUE	TRUE
chr6	75151903	T	A	ENST00000322507	ENSG00000111799	COL12A1	TRUE	TRUE
chr6	75151906	T	A	ENST00000322507	ENSG00000111799	COL12A1	TRUE	TRUE
chr6	75151908	G	C	ENST00000322507	ENSG00000111799	COL12A1	TRUE	TRUE
chr6	75151908	G	T	ENST00000322507	ENSG00000111799	COL12A1	TRUE	TRUE
chr6	75151918	C	A	ENST00000322507	ENSG00000111799	COL12A1	TRUE	TRUE
chr6	75151930	G	A	ENST00000322507	ENSG00000111799	COL12A1	TRUE	TRUE
chr6	75151932	G	C	ENST00000322507	ENSG00000111799	COL12A1	TRUE	TRUE
chr6	75151932	G	T	ENST00000322507	ENSG00000111799	COL12A1	TRUE	TRUE
chr6	75151936	T	A	ENST00000322507	ENSG00000111799	COL12A1	TRUE	TRUE
chr6	75151939	C	A	ENST00000322507	ENSG00000111799	COL12A1	TRUE	TRUE
chr6	75151963	T	A	ENST00000322507	ENSG00000111799	COL12A1	TRUE	TRUE
chr6	75151966	G	A	ENST00000322507	ENSG00000111799	COL12A1	TRUE	TRUE
chr6	75151972	G	A	ENST00000322507	ENSG00000111799	COL12A1	TRUE	TRUE
chr6	75151978	T	A	ENST00000322507	ENSG00000111799	COL12A1
chr6	75151990	G	A	ENST00000322507	ENSG00000111799	COL12A1	TRUE	TRUE
chr6	75152005	G	A	ENST00000322507	ENSG00000111799	COL12A1	TRUE	TRUE
chr6	75152008	G	A	ENST00000322507	ENSG00000111799	COL12A1	TRUE	TRUE
chr6	75152022	A	T	ENST00000322507	ENSG00000111799	COL12A1	TRUE	TRUE
chr6	75152032	C	A	ENST00000322507	ENSG00000111799	COL12A1	TRUE	FALSE
chr6	75152032	C	G	ENST00000322507	ENSG00000111799	COL12A1	TRUE	FALSE
chr6	75152032	C	T	ENST00000322507	ENSG00000111799	COL12A1	TRUE	FALSE
chr6	75152033	T	A	ENST00000322507	ENSG00000111799	COL12A1	TRUE	FALSE
chr6	75152033	T	C	ENST00000322507	ENSG00000111799	COL12A1	TRUE	FALSE
chr6	75152033	T	G	ENST00000322507	ENSG00000111799	COL12A1	TRUE	FALSE
chr6	75152129	A	C	ENST00000322507	ENSG00000111799	COL12A1	TRUE	FALSE
chr6	75152129	A	G	ENST00000322507	ENSG00000111799	COL12A1	FALSE	FALSE
chr6	75152129	A	T	ENST00000322507	ENSG00000111799	COL12A1	TRUE	FALSE
chr6	75152130	C	A	ENST00000322507	ENSG00000111799	COL12A1	TRUE	FALSE
chr6	75152130	C	G	ENST00000322507	ENSG00000111799	COL12A1	TRUE	FALSE
chr6	75152130	C	T	ENST00000322507	ENSG00000111799	COL12A1	TRUE	FALSE
chr6	75152149	C	A	ENST00000322507	ENSG00000111799	COL12A1	TRUE	TRUE
chr6	75152152	T	A	ENST00000322507	ENSG00000111799	COL12A1	TRUE	TRUE
chr6	75152153	G	C	ENST00000322507	ENSG00000111799	COL12A1	TRUE	TRUE
chr6	75152153	G	T	ENST00000322507	ENSG00000111799	COL12A1	TRUE	TRUE
chr6	75152160	A	T	ENST00000322507	ENSG00000111799	COL12A1	TRUE	TRUE
chr6	75152176	G	A	ENST00000322507	ENSG00000111799	COL12A1	TRUE	TRUE
chr6	75152178	A	T	ENST00000322507	ENSG00000111799	COL12A1	TRUE	TRUE
chr6	75152181	A	T	ENST00000322507	ENSG00000111799	COL12A1	TRUE	TRUE
chr6	75152188	T	A	ENST00000322507	ENSG00000111799	COL12A1	TRUE	TRUE
chr6	75152191	T	A	ENST00000322507	ENSG00000111799	COL12A1	TRUE	TRUE
chr6	75152197	T	A	ENST00000322507	ENSG00000111799	COL12A1	TRUE	TRUE
chr6	75152208	A	C	ENST00000322507	ENSG00000111799	COL12A1	TRUE	TRUE
chr6	75152208	A	T	ENST00000322507	ENSG00000111799	COL12A1	TRUE	TRUE
chr6	75152212	G	A	ENST00000322507	ENSG00000111799	COL12A1	TRUE	TRUE
chr6	75152213	C	T	ENST00000322507	ENSG00000111799	COL12A1	TRUE	TRUE
chr6	75152214	C	T	ENST00000322507	ENSG00000111799	COL12A1	TRUE	TRUE
chr6	75152218	C	A	ENST00000322507	ENSG00000111799	COL12A1	TRUE	TRUE
chr6	75152224	T	A	ENST00000322507	ENSG00000111799	COL12A1	TRUE	TRUE
chr6	75152237	A	C	ENST00000322507	ENSG00000111799	COL12A1	TRUE	TRUE
chr6	75152237	A	T	ENST00000322507	ENSG00000111799	COL12A1	TRUE	TRUE
chr6	75152242	G	A	ENST00000322507	ENSG00000111799	COL12A1	TRUE	TRUE
chr6	75152251	C	A	ENST00000322507	ENSG00000111799	COL12A1	TRUE	FALSE
chr6	75152251	C	G	ENST00000322507	ENSG00000111799	COL12A1	TRUE	FALSE
chr6	75152251	C	T	ENST00000322507	ENSG00000111799	COL12A1	TRUE	FALSE
chr6	75152252	T	A	ENST00000322507	ENSG00000111799	COL12A1	TRUE	FALSE
chr6	75152252	T	C	ENST00000322507	ENSG00000111799	COL12A1	TRUE	FALSE
chr6	75152252	T	G	ENST00000322507	ENSG00000111799	COL12A1	TRUE	FALSE
chr6	75152331	A	C	ENST00000322507	ENSG00000111799	COL12A1	FALSE	FALSE
chr6	75152331	A	G	ENST00000322507	ENSG00000111799	COL12A1	FALSE	FALSE
chr6	75152331	A	T	ENST00000322507	ENSG00000111799	COL12A1	FALSE	FALSE
chr6	75152332	C	A	ENST00000322507	ENSG00000111799	COL12A1	FALSE	FALSE
chr6	75152332	C	G	ENST00000322507	ENSG00000111799	COL12A1	FALSE	FALSE
chr6	75152332	C	T	ENST00000322507	ENSG00000111799	COL12A1	FALSE	FALSE
chr6	75152339	G	A	ENST00000322507	ENSG00000111799	COL12A1	TRUE	TRUE
chr6	75152345	T	A	ENST00000322507	ENSG00000111799	COL12A1	TRUE	TRUE
chr6	75152348	T	A	ENST00000322507	ENSG00000111799	COL12A1	TRUE	TRUE
chr6	75152369	C	A	ENST00000322507	ENSG00000111799	COL12A1	TRUE	TRUE
chr6	75152402	T	A	ENST00000322507	ENSG00000111799	COL12A1	TRUE	TRUE
chr6	75152424	C	T	ENST00000322507	ENSG00000111799	COL12A1	TRUE	TRUE
chr6	75152425	C	T	ENST00000322507	ENSG00000111799	COL12A1	TRUE	TRUE
chr6	75152428	G	C	ENST00000322507	ENSG00000111799	COL12A1	TRUE	TRUE
chr6	75152428	G	T	ENST00000322507	ENSG00000111799	COL12A1	TRUE	TRUE
chr6	75152432	C	A	ENST00000322507	ENSG00000111799	COL12A1	TRUE	TRUE
chr6	75152443	A	T	ENST00000322507	ENSG00000111799	COL12A1	TRUE	TRUE
chr6	75152459	C	A	ENST00000322507	ENSG00000111799	COL12A1	TRUE	TRUE
chr6	75152465	T	A	ENST00000322507	ENSG00000111799	COL12A1	TRUE	TRUE
chr6	75152472	A	T	ENST00000322507	ENSG00000111799	COL12A1	TRUE	TRUE
chr6	75152477	C	A	ENST00000322507	ENSG00000111799	COL12A1	TRUE	TRUE
chr6	75152483	C	A	ENST00000322507	ENSG00000111799	COL12A1	FALSE	FALSE
chr6	75152483	C	G	ENST00000322507	ENSG00000111799	COL12A1	FALSE	FALSE
chr6	75152483	C	T	ENST00000322507	ENSG00000111799	COL12A1	FALSE	FALSE
chr6	75152484	T	A	ENST00000322507	ENSG00000111799	COL12A1	FALSE	FALSE
chr6	75152484	T	C	ENST00000322507	ENSG00000111799	COL12A1	FALSE	FALSE
chr6	75152484	T	G	ENST00000322507	ENSG00000111799	COL12A1	FALSE	FALSE
chr6	75154414	A	C	ENST00000322507	ENSG00000111799	COL12A1	TRUE	FALSE
chr6	75154414	A	G	ENST00000322507	ENSG00000111799	COL12A1	TRUE	FALSE
chr6	75154414	A	T	ENST00000322507	ENSG00000111799	COL12A1	TRUE	FALSE
chr6	75154415	C	A	ENST00000322507	ENSG00000111799	COL12A1	TRUE	FALSE
chr6	75154415	C	G	ENST00000322507	ENSG00000111799	COL12A1	TRUE	FALSE
chr6	75154415	C	T	ENST00000322507	ENSG00000111799	COL12A1	TRUE	FALSE
chr6	75154424	A	C	ENST00000322507	ENSG00000111799	COL12A1	TRUE	TRUE
chr6	75154424	A	T	ENST00000322507	ENSG00000111799	COL12A1	TRUE	TRUE
chr6	75154464	C	A	ENST00000322507	ENSG00000111799	COL12A1	TRUE	TRUE
chr6	75154467	G	A	ENST00000322507	ENSG00000111799	COL12A1	TRUE	TRUE
chr6	75154470	C	A	ENST00000322507	ENSG00000111799	COL12A1	TRUE	TRUE
chr6	75154481	G	C	ENST00000322507	ENSG00000111799	COL12A1	TRUE	TRUE
chr6	75154481	G	T	ENST00000322507	ENSG00000111799	COL12A1	TRUE	TRUE
chr6	75154488	C	A	ENST00000322507	ENSG00000111799	COL12A1	TRUE	TRUE
chr6	75154491	C	A	ENST00000322507	ENSG00000111799	COL12A1	TRUE	TRUE
chr6	75154494	C	A	ENST00000322507	ENSG00000111799	COL12A1	TRUE	TRUE
chr6	75154506	C	A	ENST00000322507	ENSG00000111799	COL12A1	TRUE	TRUE
chr6	75154521	T	A	ENST00000322507	ENSG00000111799	COL12A1	TRUE	TRUE
chr6	75154522	A	C	ENST00000322507	ENSG00000111799	COL12A1	TRUE	TRUE
chr6	75154522	A	T	ENST00000322507	ENSG00000111799	COL12A1	TRUE	TRUE
chr6	75154538	C	A	ENST00000322507	ENSG00000111799	COL12A1	TRUE	FALSE
chr6	75154538	C	G	ENST00000322507	ENSG00000111799	COL12A1	TRUE	FALSE
chr6	75154538	C	T	ENST00000322507	ENSG00000111799	COL12A1	TRUE	FALSE
chr6	75154539	T	A	ENST00000322507	ENSG00000111799	COL12A1	TRUE	FALSE
chr6	75154539	T	C	ENST00000322507	ENSG00000111799	COL12A1	TRUE	FALSE
chr6	75154539	T	G	ENST00000322507	ENSG00000111799	COL12A1	TRUE	FALSE
chr6	75155660	A	C	ENST00000322507	ENSG00000111799	COL12A1	TRUE	FALSE
chr6	75155660	A	G	ENST00000322507	ENSG00000111799	COL12A1	TRUE	FALSE
chr6	75155660	A	T	ENST00000322507	ENSG00000111799	COL12A1	TRUE	FALSE
chr6	75155661	C	A	ENST00000322507	ENSG00000111799	COL12A1	TRUE	FALSE
chr6	75155661	C	G	ENST00000322507	ENSG00000111799	COL12A1	TRUE	FALSE
chr6	75155661	C	T	ENST00000322507	ENSG00000111799	COL12A1	TRUE	FALSE
chr6	75155669	C	A	ENST00000322507	ENSG00000111799	COL12A1	TRUE	TRUE
chr6	75155672	C	A	ENST00000322507	ENSG00000111799	COL12A1	TRUE	TRUE
chr6	75155674	A	T	ENST00000322507	ENSG00000111799	COL12A1	TRUE	TRUE
chr6	75155691	A	C	ENST00000322507	ENSG00000111799	COL12A1	TRUE	TRUE
chr6	75155691	A	T	ENST00000322507	ENSG00000111799	COL12A1	TRUE	TRUE
chr6	75155699	C	A	ENST00000322507	ENSG00000111799	COL12A1	TRUE	TRUE
chr6	75155707	A	C	ENST00000322507	ENSG00000111799	COL12A1	TRUE	TRUE
chr6	75155707	A	T	ENST00000322507	ENSG00000111799	COL12A1	TRUE	TRUE
chr6	75155711	C	A	ENST00000322507	ENSG00000111799	COL12A1	TRUE	TRUE
chr6	75155720	T	A	ENST00000322507	ENSG00000111799	COL12A1	TRUE	TRUE
chr6	75155723	T	A	ENST00000322507	ENSG00000111799	COL12A1	TRUE	TRUE
chr6	75155753	T	A	ENST00000322507	ENSG00000111799	COL12A1	TRUE	TRUE
chr6	75155754	A	C	ENST00000322507	ENSG00000111799	COL12A1	TRUE	TRUE
chr6	75155754	A	T	ENST00000322507	ENSG00000111799	COL12A1	TRUE	TRUE
chr6	75155762	T	A	ENST00000322507	ENSG00000111799	COL12A1	TRUE	TRUE
chr6	75155768	C	A	ENST00000322507	ENSG00000111799	COL12A1	TRUE	TRUE
chr6	75155783	C	A	ENST00000322507	ENSG00000111799	COL12A1	TRUE	TRUE
chr6	75155784	C	T	ENST00000322507	ENSG00000111799	COL12A1	TRUE	TRUE
chr6	75155785	C	T	ENST00000322507	ENSG00000111799	COL12A1	TRUE	TRUE
chr6	75155795	G	A	ENST00000322507	ENSG00000111799	COL12A1	TRUE	TRUE
chr6	75155803	G	C	ENST00000322507	ENSG00000111799	COL12A1	TRUE	TRUE
chr6	75155803	G	T	ENST00000322507	ENSG00000111799	COL12A1	TRUE	TRUE
chr6	75155825	T	A	ENST00000322507	ENSG00000111799	COL12A1	TRUE	TRUE
chr6	75155834	T	A	ENST00000322507	ENSG00000111799	COL12A1	TRUE	TRUE
chr6	75155843	T	A	ENST00000322507	ENSG00000111799	COL12A1	TRUE	TRUE
chr6	75155855	C	A	ENST00000322507	ENSG00000111799	COL12A1	TRUE	FALSE
chr6	75155855	C	G	ENST00000322507	ENSG00000111799	COL12A1	TRUE	FALSE
chr6	75155855	C	T	ENST00000322507	ENSG00000111799	COL12A1	TRUE	FALSE
chr6	75155856	T	A	ENST00000322507	ENSG00000111799	COL12A1	TRUE	FALSE
chr6	75155856	T	C	ENST00000322507	ENSG00000111799	COL12A1	TRUE	FALSE
chr6	75155856	T	G	ENST00000322507	ENSG00000111799	COL12A1	TRUE	FALSE
chr6	75156255	A	C	ENST00000322507	ENSG00000111799	COL12A1	TRUE	FALSE
chr6	75156255	A	G	ENST00000322507	ENSG00000111799	COL12A1	TRUE	FALSE
chr6	75156255	A	T	ENST00000322507	ENSG00000111799	COL12A1	TRUE	FALSE
chr6	75156256	C	A	ENST00000322507	ENSG00000111799	COL12A1	TRUE	FALSE
chr6	75156256	C	G	ENST00000322507	ENSG00000111799	COL12A1	TRUE	FALSE
chr6	75156256	C	T	ENST00000322507	ENSG00000111799	COL12A1	TRUE	FALSE
chr6	75156266	C	A	ENST00000322507	ENSG00000111799	COL12A1	TRUE	TRUE
chr6	75156268	G	C	ENST00000322507	ENSG00000111799	COL12A1	TRUE	TRUE
chr6	75156268	G	T	ENST00000322507	ENSG00000111799	COL12A1	TRUE	TRUE
chr6	75156272	C	A	ENST00000322507	ENSG00000111799	COL12A1	TRUE	TRUE
chr6	75156275	G	A	ENST00000322507	ENSG00000111799	COL12A1	TRUE	TRUE
chr6	75156284	T	A	ENST00000322507	ENSG00000111799	COL12A1	TRUE	TRUE
chr6	75156287	C	A	ENST00000322507	ENSG00000111799	COL12A1	TRUE	TRUE
chr6	75156290	C	A	ENST00000322507	ENSG00000111799	COL12A1	TRUE	TRUE
chr6	75156293	C	A	ENST00000322507	ENSG00000111799	COL12A1	TRUE	TRUE
chr6	75156299	T	A	ENST00000322507	ENSG00000111799	COL12A1	TRUE	TRUE
chr6	75156300	G	C	ENST00000322507	ENSG00000111799	COL12A1	TRUE	TRUE
chr6	75156300	G	T	ENST00000322507	ENSG00000111799	COL12A1	TRUE	TRUE
chr6	75156324	A	C	ENST00000322507	ENSG00000111799	COL12A1	TRUE	TRUE
chr6	75156324	A	T	ENST00000322507	ENSG00000111799	COL12A1	TRUE	TRUE
chr6	75156335	G	A	ENST00000322507	ENSG00000111799	COL12A1	TRUE	TRUE
chr6	75156341	G	A	ENST00000322507	ENSG00000111799	COL12A1	TRUE	TRUE
chr6	75156347	G	A	ENST00000322507	ENSG00000111799	COL12A1	TRUE	TRUE
chr6	75156350	T	A	ENST00000322507	ENSG00000111799	COL12A1	TRUE	TRUE
chr6	75156352	A	C	ENST00000322507	ENSG00000111799	COL12A1	TRUE	TRUE
chr6	75156352	A	T	ENST00000322507	ENSG00000111799	COL12A1	TRUE	TRUE
chr6	75156361	G	T	ENST00000322507	ENSG00000111799	COL12A1	TRUE	TRUE
chr6	75156383	T	A	ENST00000322507	ENSG00000111799	COL12A1	TRUE	TRUE
chr6	75156395	G	A	ENST00000322507	ENSG00000111799	COL12A1	TRUE	TRUE
chr6	75156398	T	A	ENST00000322507	ENSG00000111799	COL12A1	TRUE	TRUE
chr6	75156404	T	A	ENST00000322507	ENSG00000111799	COL12A1	TRUE	TRUE
chr6	75156417	A	C	ENST00000322507	ENSG00000111799	COL12A1	TRUE	TRUE
chr6	75156417	A	T	ENST00000322507	ENSG00000111799	COL12A1	TRUE	TRUE
chr6	75156429	G	C	ENST00000322507	ENSG00000111799	COL12A1	TRUE	TRUE
chr6	75156429	G	T	ENST00000322507	ENSG00000111799	COL12A1	TRUE	TRUE
chr6	75156443	T	A	ENST00000322507	ENSG00000111799	COL12A1	TRUE	TRUE
chr6	75156458	T	A	ENST00000322507	ENSG00000111799	COL12A1	TRUE	TRUE
chr6	75156459	C	T	ENST00000322507	ENSG00000111799	COL12A1	TRUE	TRUE
chr6	75156460	C	T	ENST00000322507	ENSG00000111799	COL12A1	TRUE	TRUE
chr6	75156470	T	A	ENST00000322507	ENSG00000111799	COL12A1
chr6	75156482	C	A	ENST00000322507	ENSG00000111799	COL12A1	TRUE	TRUE
chr6	75156488	C	A	ENST00000322507	ENSG00000111799	COL12A1	TRUE	TRUE
chr6	75156491	C	A	ENST00000322507	ENSG00000111799	COL12A1	TRUE	TRUE
chr6	75156500	T	A	ENST00000322507	ENSG00000111799	COL12A1	TRUE	TRUE
chr6	75156509	T	A	ENST00000322507	ENSG00000111799	COL12A1	TRUE	TRUE
chr6	75156518	G	A	ENST00000322507	ENSG00000111799	COL12A1	TRUE	TRUE
chr6	75156523	A	C	ENST00000322507	ENSG00000111799	COL12A1	TRUE	TRUE
chr6	75156523	A	T	ENST00000322507	ENSG00000111799	COL12A1	TRUE	TRUE
chr6	75156524	C	A	ENST00000322507	ENSG00000111799	COL12A1	TRUE	FALSE
chr6	75156524	C	G	ENST00000322507	ENSG00000111799	COL12A1	TRUE	FALSE
chr6	75156524	C	T	ENST00000322507	ENSG00000111799	COL12A1	TRUE	FALSE
chr6	75156525	T	A	ENST00000322507	ENSG00000111799	COL12A1	TRUE	FALSE
chr6	75156525	T	C	ENST00000322507	ENSG00000111799	COL12A1	TRUE	FALSE
chr6	75156525	T	G	ENST00000322507	ENSG00000111799	COL12A1	TRUE	FALSE
chr6	75165505	A	C	ENST00000322507	ENSG00000111799	COL12A1	TRUE	FALSE
chr6	75165505	A	G	ENST00000322507	ENSG00000111799	COL12A1	TRUE	FALSE
chr6	75165505	A	T	ENST00000322507	ENSG00000111799	COL12A1	TRUE	FALSE
chr6	75165506	C	A	ENST00000322507	ENSG00000111799	COL12A1	TRUE	FALSE
chr6	75165506	C	G	ENST00000322507	ENSG00000111799	COL12A1	TRUE	FALSE
chr6	75165506	C	T	ENST00000322507	ENSG00000111799	COL12A1	TRUE	FALSE
chr6	75165510	C	A	ENST00000322507	ENSG00000111799	COL12A1	TRUE	TRUE
chr6	75165525	C	A	ENST00000322507	ENSG00000111799	COL12A1	TRUE	TRUE
chr6	75165530	A	T	ENST00000322507	ENSG00000111799	COL12A1	TRUE	TRUE
chr6	75165537	C	A	ENST00000322507	ENSG00000111799	COL12A1	TRUE	TRUE
chr6	75165540	C	A	ENST00000322507	ENSG00000111799	COL12A1	TRUE	TRUE
chr6	75165543	C	A	ENST00000322507	ENSG00000111799	COL12A1	TRUE	TRUE
chr6	75165546	C	A	ENST00000322507	ENSG00000111799	COL12A1	TRUE	TRUE
chr6	75165553	G	C	ENST00000322507	ENSG00000111799	COL12A1	TRUE	TRUE
chr6	75165553	G	T	ENST00000322507	ENSG00000111799	COL12A1	TRUE	TRUE
chr6	75165569	G	C	ENST00000322507	ENSG00000111799	COL12A1	TRUE	TRUE
chr6	75165569	G	T	ENST00000322507	ENSG00000111799	COL12A1	TRUE	TRUE
chr6	75165576	T	A	ENST00000322507	ENSG00000111799	COL12A1	TRUE	TRUE
chr6	75165577	G	C	ENST00000322507	ENSG00000111799	COL12A1	TRUE	TRUE
chr6	75165577	G	T	ENST00000322507	ENSG00000111799	COL12A1	TRUE	TRUE
chr6	75165582	T	A	ENST00000322507	ENSG00000111799	COL12A1	TRUE	TRUE
chr6	75165588	C	A	ENST00000322507	ENSG00000111799	COL12A1	TRUE	TRUE
chr6	75165594	G	A	ENST00000322507	ENSG00000111799	COL12A1	TRUE	TRUE
chr6	75165603	C	A	ENST00000322507	ENSG00000111799	COL12A1	TRUE	TRUE
chr6	75165627	C	A	ENST00000322507	ENSG00000111799	COL12A1	TRUE	TRUE
chr6	75165639	T	A	ENST00000322507	ENSG00000111799	COL12A1	TRUE	TRUE
chr6	75165642	C	A	ENST00000322507	ENSG00000111799	COL12A1	TRUE	TRUE
chr6	75165645	C	A	ENST00000322507	ENSG00000111799	COL12A1	TRUE	TRUE
chr6	75165661	A	C	ENST00000322507	ENSG00000111799	COL12A1	TRUE	TRUE
chr6	75165661	A	T	ENST00000322507	ENSG00000111799	COL12A1	TRUE	TRUE
chr6	75165668	G	C	ENST00000322507	ENSG00000111799	COL12A1	TRUE	TRUE
chr6	75165668	G	T	ENST00000322507	ENSG00000111799	COL12A1	TRUE	TRUE
chr6	75165672	T	A	ENST00000322507	ENSG00000111799	COL12A1	TRUE	TRUE
chr6	75165673	C	T	ENST00000322507	ENSG00000111799	COL12A1	TRUE	TRUE
chr6	75165674	C	T	ENST00000322507	ENSG00000111799	COL12A1	TRUE	TRUE
chr6	75165677	G	C	ENST00000322507	ENSG00000111799	COL12A1	TRUE	TRUE
chr6	75165677	G	T	ENST00000322507	ENSG00000111799	COL12A1	TRUE	TRUE
chr6	75165685	G	C	ENST00000322507	ENSG00000111799	COL12A1	TRUE	TRUE
chr6	75165685	G	T	ENST00000322507	ENSG00000111799	COL12A1	TRUE	TRUE
chr6	75165702	C	A	ENST00000322507	ENSG00000111799	COL12A1	TRUE	TRUE
chr6	75165715	C	T	ENST00000322507	ENSG00000111799	COL12A1	TRUE	TRUE
chr6	75165716	C	T	ENST00000322507	ENSG00000111799	COL12A1	TRUE	TRUE
chr6	75165718	A	C	ENST00000322507	ENSG00000111799	COL12A1	TRUE	TRUE
chr6	75165718	A	T	ENST00000322507	ENSG00000111799	COL12A1	TRUE	TRUE
chr6	75165731	G	C	ENST00000322507	ENSG00000111799	COL12A1	TRUE	TRUE
chr6	75165731	G	T	ENST00000322507	ENSG00000111799	COL12A1	TRUE	TRUE
chr6	75165750	T	A	ENST00000322507	ENSG00000111799	COL12A1	TRUE	TRUE
chr6	75165758	A	C	ENST00000322507	ENSG00000111799	COL12A1	TRUE	TRUE
chr6	75165758	A	T	ENST00000322507	ENSG00000111799	COL12A1	TRUE	TRUE
chr6	75165765	G	A	ENST00000322507	ENSG00000111799	COL12A1	TRUE	TRUE
chr6	75165780	C	A	ENST00000322507	ENSG00000111799	COL12A1	TRUE	FALSE
chr6	75165780	C	G	ENST00000322507	ENSG00000111799	COL12A1	TRUE	FALSE
chr6	75165780	C	T	ENST00000322507	ENSG00000111799	COL12A1	TRUE	FALSE
chr6	75165781	T	A	ENST00000322507	ENSG00000111799	COL12A1	TRUE	FALSE
chr6	75165781	T	C	ENST00000322507	ENSG00000111799	COL12A1	TRUE	FALSE
chr6	75165781	T	G	ENST00000322507	ENSG00000111799	COL12A1	TRUE	FALSE
chr6	75175036	A	C	ENST00000322507	ENSG00000111799	COL12A1	TRUE	FALSE
chr6	75175036	A	G	ENST00000322507	ENSG00000111799	COL12A1	TRUE	FALSE
chr6	75175036	A	T	ENST00000322507	ENSG00000111799	COL12A1	TRUE	FALSE
chr6	75175037	C	A	ENST00000322507	ENSG00000111799	COL12A1	TRUE	FALSE
chr6	75175037	C	G	ENST00000322507	ENSG00000111799	COL12A1	TRUE	FALSE
chr6	75175037	C	T	ENST00000322507	ENSG00000111799	COL12A1	TRUE	FALSE
chr6	75175038	C	A	ENST00000322507	ENSG00000111799	COL12A1	TRUE	TRUE
chr6	75175041	C	A	ENST00000322507	ENSG00000111799	COL12A1	TRUE	TRUE
chr6	75175053	C	A	ENST00000322507	ENSG00000111799	COL12A1	TRUE	TRUE
chr6	75175056	C	A	ENST00000322507	ENSG00000111799	COL12A1	TRUE	TRUE
chr6	75175074	C	A	ENST00000322507	ENSG00000111799	COL12A1	TRUE	TRUE
chr6	75175087	A	C	ENST00000322507	ENSG00000111799	COL12A1	TRUE	TRUE
chr6	75175087	A	T	ENST00000322507	ENSG00000111799	COL12A1	TRUE	TRUE
chr6	75175091	A	T	ENST00000322507	ENSG00000111799	COL12A1	TRUE	TRUE
chr6	75175106	A	C	ENST00000322507	ENSG00000111799	COL12A1	TRUE	TRUE
chr6	75175106	A	T	ENST00000322507	ENSG00000111799	COL12A1	TRUE	TRUE
chr6	75175111	G	C	ENST00000322507	ENSG00000111799	COL12A1	TRUE	TRUE
chr6	75175111	G	T	ENST00000322507	ENSG00000111799	COL12A1	TRUE	TRUE
chr6	75175116	G	A	ENST00000322507	ENSG00000111799	COL12A1	TRUE	TRUE
chr6	75175125	C	A	ENST00000322507	ENSG00000111799	COL12A1	TRUE	TRUE
chr6	75175128	T	A	ENST00000322507	ENSG00000111799	COL12A1	TRUE	TRUE
chr6	75175130	A	T	ENST00000322507	ENSG00000111799	COL12A1	TRUE	TRUE
chr6	75175134	C	A	ENST00000322507	ENSG00000111799	COL12A1	TRUE	TRUE
chr6	75175137	G	A	ENST00000322507	ENSG00000111799	COL12A1	TRUE	TRUE
chr6	75175161	C	A	ENST00000322507	ENSG00000111799	COL12A1	TRUE	TRUE
chr6	75175176	C	A	ENST00000322507	ENSG00000111799	COL12A1	TRUE	TRUE
chr6	75175179	G	A	ENST00000322507	ENSG00000111799	COL12A1	TRUE	TRUE
chr6	75175185	C	A	ENST00000322507	ENSG00000111799	COL12A1	TRUE	TRUE
chr6	75175204	A	C	ENST00000322507	ENSG00000111799	COL12A1	TRUE	TRUE
chr6	75175204	A	T	ENST00000322507	ENSG00000111799	COL12A1	TRUE	TRUE
chr6	75175216	A	C	ENST00000322507	ENSG00000111799	COL12A1	TRUE	TRUE
chr6	75175216	A	T	ENST00000322507	ENSG00000111799	COL12A1	TRUE	TRUE
chr6	75175221	G	A	ENST00000322507	ENSG00000111799	COL12A1	TRUE	TRUE
chr6	75175224	T	A	ENST00000322507	ENSG00000111799	COL12A1	TRUE	TRUE
chr6	75175230	T	A	ENST00000322507	ENSG00000111799	COL12A1	TRUE	TRUE
chr6	75175233	C	A	ENST00000322507	ENSG00000111799	COL12A1	TRUE	TRUE
chr6	75175246	C	T	ENST00000322507	ENSG00000111799	COL12A1	TRUE	TRUE
chr6	75175247	C	T	ENST00000322507	ENSG00000111799	COL12A1	TRUE	TRUE
chr6	75175253	A	C	ENST00000322507	ENSG00000111799	COL12A1	TRUE	TRUE
chr6	75175253	A	T	ENST00000322507	ENSG00000111799	COL12A1	TRUE	TRUE
chr6	75175257	T	A	ENST00000322507	ENSG00000111799	COL12A1	TRUE	TRUE
chr6	75175287	T	A	ENST00000322507	ENSG00000111799	COL12A1	TRUE	TRUE
chr6	75175289	A	C	ENST00000322507	ENSG00000111799	COL12A1	TRUE	TRUE
chr6	75175289	A	T	ENST00000322507	ENSG00000111799	COL12A1	TRUE	TRUE
chr6	75175296	T	A	ENST00000322507	ENSG00000111799	COL12A1	TRUE	TRUE
chr6	75175308	T	A	ENST00000322507	ENSG00000111799	COL12A1	TRUE	TRUE
chr6	75175311	C	A	ENST00000322507	ENSG00000111799	COL12A1	FALSE	FALSE
chr6	75175311	C	G	ENST00000322507	ENSG00000111799	COL12A1	FALSE	FALSE
chr6	75175311	C	T	ENST00000322507	ENSG00000111799	COL12A1	FALSE	FALSE
chr6	75175312	T	A	ENST00000322507	ENSG00000111799	COL12A1	FALSE	FALSE
chr6	75175312	T	C	ENST00000322507	ENSG00000111799	COL12A1	FALSE	FALSE
chr6	75175312	T	G	ENST00000322507	ENSG00000111799	COL12A1	FALSE	FALSE
chr6	75177661	A	C	ENST00000322507	ENSG00000111799	COL12A1	TRUE	FALSE
chr6	75177661	A	G	ENST00000322507	ENSG00000111799	COL12A1	TRUE	FALSE
chr6	75177661	A	T	ENST00000322507	ENSG00000111799	COL12A1	TRUE	FALSE
chr6	75177662	C	A	ENST00000322507	ENSG00000111799	COL12A1	TRUE	FALSE
chr6	75177662	C	G	ENST00000322507	ENSG00000111799	COL12A1	TRUE	FALSE
chr6	75177662	C	T	ENST00000322507	ENSG00000111799	COL12A1	TRUE	FALSE
chr6	75177666	C	A	ENST00000322507	ENSG00000111799	COL12A1	TRUE	TRUE
chr6	75177669	C	A	ENST00000322507	ENSG00000111799	COL12A1	TRUE	TRUE
chr6	75177684	C	A	ENST00000322507	ENSG00000111799	COL12A1	TRUE	TRUE
chr6	75177689	A	C	ENST00000322507	ENSG00000111799	COL12A1	TRUE	TRUE
chr6	75177689	A	T	ENST00000322507	ENSG00000111799	COL12A1	TRUE	TRUE
chr6	75177705	C	A	ENST00000322507	ENSG00000111799	COL12A1	TRUE	TRUE
chr6	75177707	G	C	ENST00000322507	ENSG00000111799	COL12A1	TRUE	TRUE
chr6	75177707	G	T	ENST00000322507	ENSG00000111799	COL12A1	TRUE	TRUE
chr6	75177712	A	C	ENST00000322507	ENSG00000111799	COL12A1	TRUE	TRUE
chr6	75177712	A	T	ENST00000322507	ENSG00000111799	COL12A1	TRUE	TRUE
chr6	75177717	C	A	ENST00000322507	ENSG00000111799	COL12A1	TRUE	TRUE
chr6	75177735	C	A	ENST00000322507	ENSG00000111799	COL12A1	TRUE	TRUE
chr6	75177736	A	C	ENST00000322507	ENSG00000111799	COL12A1	TRUE	TRUE
chr6	75177736	A	T	ENST00000322507	ENSG00000111799	COL12A1	TRUE	TRUE
chr6	75177741	T	A	ENST00000322507	ENSG00000111799	COL12A1	TRUE	TRUE
chr6	75177755	A	T	ENST00000322507	ENSG00000111799	COL12A1	TRUE	TRUE
chr6	75177762	C	A	ENST00000322507	ENSG00000111799	COL12A1	TRUE	TRUE
chr6	75177771	T	A	ENST00000322507	ENSG00000111799	COL12A1	TRUE	TRUE
chr6	75177780	G	A	ENST00000322507	ENSG00000111799	COL12A1	TRUE	TRUE
chr6	75177801	C	A	ENST00000322507	ENSG00000111799	COL12A1	TRUE	TRUE
chr6	75177804	T	A	ENST00000322507	ENSG00000111799	COL12A1	TRUE	TRUE
chr6	75177810	C	A	ENST00000322507	ENSG00000111799	COL12A1	TRUE	TRUE
chr6	75177813	C	A	ENST00000322507	ENSG00000111799	COL12A1	TRUE	TRUE
chr6	75177828	T	A	ENST00000322507	ENSG00000111799	COL12A1	TRUE	TRUE
chr6	75177829	A	C	ENST00000322507	ENSG00000111799	COL12A1	TRUE	TRUE
chr6	75177829	A	T	ENST00000322507	ENSG00000111799	COL12A1	TRUE	TRUE
chr6	75177840	G	A	ENST00000322507	ENSG00000111799	COL12A1	TRUE	TRUE
chr6	75177841	A	C	ENST00000322507	ENSG00000111799	COL12A1	TRUE	TRUE
chr6	75177841	A	T	ENST00000322507	ENSG00000111799	COL12A1	TRUE	TRUE
chr6	75177846	T	A	ENST00000322507	ENSG00000111799	COL12A1	TRUE	TRUE
chr6	75177848	A	C	ENST00000322507	ENSG00000111799	COL12A1	TRUE	TRUE
chr6	75177848	A	T	ENST00000322507	ENSG00000111799	COL12A1	TRUE	TRUE
chr6	75177855	T	A	ENST00000322507	ENSG00000111799	COL12A1	TRUE	TRUE
chr6	75177867	G	A	ENST00000322507	ENSG00000111799	COL12A1	TRUE	TRUE
chr6	75177871	C	T	ENST00000322507	ENSG00000111799	COL12A1	TRUE	TRUE
chr6	75177872	C	T	ENST00000322507	ENSG00000111799	COL12A1	TRUE	TRUE
chr6	75177882	T	A	ENST00000322507	ENSG00000111799	COL12A1	TRUE	TRUE
chr6	75177900	C	A	ENST00000322507	ENSG00000111799	COL12A1	TRUE	TRUE
chr6	75177912	T	A	ENST00000322507	ENSG00000111799	COL12A1	TRUE	TRUE
chr6	75177921	G	A	ENST00000322507	ENSG00000111799	COL12A1	TRUE	TRUE
chr6	75177930	C	A	ENST00000322507	ENSG00000111799	COL12A1	TRUE	TRUE
chr6	75177933	T	A	ENST00000322507	ENSG00000111799	COL12A1	TRUE	TRUE
chr6	75177936	C	A	ENST00000322507	ENSG00000111799	COL12A1	TRUE	FALSE
chr6	75177936	C	G	ENST00000322507	ENSG00000111799	COL12A1	TRUE	FALSE
chr6	75177936	C	T	ENST00000322507	ENSG00000111799	COL12A1	TRUE	FALSE
chr6	75177937	T	A	ENST00000322507	ENSG00000111799	COL12A1	TRUE	FALSE
chr6	75177937	T	C	ENST00000322507	ENSG00000111799	COL12A1	TRUE	FALSE
chr6	75177937	T	G	ENST00000322507	ENSG00000111799	COL12A1	TRUE	FALSE
chr6	75180937	A	C	ENST00000322507	ENSG00000111799	COL12A1	TRUE	FALSE
chr6	75180937	A	G	ENST00000322507	ENSG00000111799	COL12A1	TRUE	FALSE
chr6	75180937	A	T	ENST00000322507	ENSG00000111799	COL12A1	TRUE	FALSE
chr6	75180938	C	A	ENST00000322507	ENSG00000111799	COL12A1	TRUE	FALSE
chr6	75180938	C	G	ENST00000322507	ENSG00000111799	COL12A1	TRUE	FALSE
chr6	75180938	C	T	ENST00000322507	ENSG00000111799	COL12A1	TRUE	FALSE
chr6	75180942	C	A	ENST00000322507	ENSG00000111799	COL12A1	TRUE	TRUE
chr6	75180945	C	A	ENST00000322507	ENSG00000111799	COL12A1	TRUE	TRUE
chr6	75180954	C	A	ENST00000322507	ENSG00000111799	COL12A1	TRUE	TRUE
chr6	75180957	C	A	ENST00000322507	ENSG00000111799	COL12A1	TRUE	TRUE
chr6	75180960	C	A	ENST00000322507	ENSG00000111799	COL12A1	TRUE	TRUE
chr6	75180965	A	C	ENST00000322507	ENSG00000111799	COL12A1	TRUE	TRUE
chr6	75180965	A	T	ENST00000322507	ENSG00000111799	COL12A1	TRUE	TRUE
chr6	75180987	C	A	ENST00000322507	ENSG00000111799	COL12A1	TRUE	TRUE
chr6	75180988	A	C	ENST00000322507	ENSG00000111799	COL12A1	TRUE	TRUE
chr6	75180988	A	T	ENST00000322507	ENSG00000111799	COL12A1	TRUE	TRUE
chr6	75180993	C	A	ENST00000322507	ENSG00000111799	COL12A1	TRUE	TRUE
chr6	75181010	A	T	ENST00000322507	ENSG00000111799	COL12A1	TRUE	TRUE
chr6	75181012	A	C	ENST00000322507	ENSG00000111799	COL12A1	TRUE	TRUE
chr6	75181012	A	T	ENST00000322507	ENSG00000111799	COL12A1	TRUE	TRUE
chr6	75181016	A	T	ENST00000322507	ENSG00000111799	COL12A1	TRUE	TRUE
chr6	75181023	C	A	ENST00000322507	ENSG00000111799	COL12A1	TRUE	TRUE
chr6	75181029	T	A	ENST00000322507	ENSG00000111799	COL12A1	TRUE	TRUE
chr6	75181058	G	T	ENST00000322507	ENSG00000111799	COL12A1	TRUE	TRUE
chr6	75181068	C	A	ENST00000322507	ENSG00000111799	COL12A1	TRUE	TRUE
chr6	75181083	C	A	ENST00000322507	ENSG00000111799	COL12A1	TRUE	TRUE
chr6	75181101	C	A	ENST00000322507	ENSG00000111799	COL12A1	TRUE	TRUE
chr6	75181104	T	A	ENST00000322507	ENSG00000111799	COL12A1	TRUE	TRUE
chr6	75181105	G	C	ENST00000322507	ENSG00000111799	COL12A1	TRUE	TRUE
chr6	75181105	G	T	ENST00000322507	ENSG00000111799	COL12A1	TRUE	TRUE
chr6	75181117	A	C	ENST00000322507	ENSG00000111799	COL12A1	TRUE	TRUE
chr6	75181117	A	T	ENST00000322507	ENSG00000111799	COL12A1	TRUE	TRUE
chr6	75181121	G	C	ENST00000322507	ENSG00000111799	COL12A1	TRUE	TRUE
chr6	75181121	G	T	ENST00000322507	ENSG00000111799	COL12A1	TRUE	TRUE
chr6	75181134	C	A	ENST00000322507	ENSG00000111799	COL12A1	TRUE	TRUE
chr6	75181137	C	A	ENST00000322507	ENSG00000111799	COL12A1	TRUE	TRUE
chr6	75181147	C	T	ENST00000322507	ENSG00000111799	COL12A1	TRUE	TRUE
chr6	75181148	C	T	ENST00000322507	ENSG00000111799	COL12A1	TRUE	TRUE
chr6	75181158	T	A	ENST00000322507	ENSG00000111799	COL12A1	TRUE	TRUE
chr6	75181165	A	C	ENST00000322507	ENSG00000111799	COL12A1	TRUE	TRUE
chr6	75181165	A	T	ENST00000322507	ENSG00000111799	COL12A1	TRUE	TRUE
chr6	75181179	C	A	ENST00000322507	ENSG00000111799	COL12A1	TRUE	TRUE
chr6	75181181	G	C	ENST00000322507	ENSG00000111799	COL12A1	TRUE	TRUE
chr6	75181181	G	T	ENST00000322507	ENSG00000111799	COL12A1	TRUE	TRUE
chr6	75181197	T	A	ENST00000322507	ENSG00000111799	COL12A1	TRUE	TRUE
chr6	75181207	G	C	ENST00000322507	ENSG00000111799	COL12A1
chr6	75181207	G	T	ENST00000322507	ENSG00000111799	COL12A1
chr6	75181212	C	A	ENST00000322507	ENSG00000111799	COL12A1	TRUE	FALSE
chr6	75181212	C	G	ENST00000322507	ENSG00000111799	COL12A1	TRUE	FALSE
chr6	75181212	C	T	ENST00000322507	ENSG00000111799	COL12A1	TRUE	FALSE
chr6	75181213	T	A	ENST00000322507	ENSG00000111799	COL12A1	TRUE	FALSE
chr6	75181213	T	C	ENST00000322507	ENSG00000111799	COL12A1	TRUE	FALSE
chr6	75181213	T	G	ENST00000322507	ENSG00000111799	COL12A1	TRUE	FALSE
chr6	75183048	A	C	ENST00000322507	ENSG00000111799	COL12A1	TRUE	FALSE
chr6	75183048	A	G	ENST00000322507	ENSG00000111799	COL12A1	TRUE	FALSE
chr6	75183048	A	T	ENST00000322507	ENSG00000111799	COL12A1	TRUE	FALSE
chr6	75183049	C	A	ENST00000322507	ENSG00000111799	COL12A1	TRUE	FALSE
chr6	75183049	C	G	ENST00000322507	ENSG00000111799	COL12A1	TRUE	FALSE
chr6	75183049	C	T	ENST00000322507	ENSG00000111799	COL12A1	TRUE	FALSE
chr6	75183053	T	A	ENST00000322507	ENSG00000111799	COL12A1	TRUE	TRUE
chr6	75183056	T	A	ENST00000322507	ENSG00000111799	COL12A1	TRUE	TRUE
chr6	75183059	T	A	ENST00000322507	ENSG00000111799	COL12A1	TRUE	TRUE
chr6	75183070	A	T	ENST00000322507	ENSG00000111799	COL12A1	TRUE	TRUE
chr6	75183074	C	A	ENST00000322507	ENSG00000111799	COL12A1	TRUE	TRUE
chr6	75183077	G	A	ENST00000322507	ENSG00000111799	COL12A1	TRUE	TRUE
chr6	75183080	C	A	ENST00000322507	ENSG00000111799	COL12A1	TRUE	TRUE
chr6	75183086	T	A	ENST00000322507	ENSG00000111799	COL12A1	TRUE	TRUE
chr6	75183090	G	T	ENST00000322507	ENSG00000111799	COL12A1	TRUE	TRUE
chr6	75183101	G	A	ENST00000322507	ENSG00000111799	COL12A1	TRUE	TRUE
chr6	75183110	C	A	ENST00000322507	ENSG00000111799	COL12A1	TRUE	TRUE
chr6	75183125	G	A	ENST00000322507	ENSG00000111799	COL12A1	TRUE	TRUE
chr6	75183143	C	A	ENST00000322507	ENSG00000111799	COL12A1	TRUE	TRUE
chr6	75183164	C	A	ENST00000322507	ENSG00000111799	COL12A1	TRUE	TRUE
chr6	75183188	C	A	ENST00000322507	ENSG00000111799	COL12A1	TRUE	TRUE
chr6	75183190	A	T	ENST00000322507	ENSG00000111799	COL12A1	TRUE	TRUE
chr6	75183194	C	A	ENST00000322507	ENSG00000111799	COL12A1	TRUE	TRUE
chr6	75183196	G	C	ENST00000322507	ENSG00000111799	COL12A1	TRUE	TRUE
chr6	75183196	G	T	ENST00000322507	ENSG00000111799	COL12A1	TRUE	TRUE
chr6	75183212	T	A	ENST00000322507	ENSG00000111799	COL12A1	TRUE	TRUE
chr6	75183233	C	A	ENST00000322507	ENSG00000111799	COL12A1	TRUE	TRUE
chr6	75183241	G	C	ENST00000322507	ENSG00000111799	COL12A1	TRUE	TRUE
chr6	75183241	G	T	ENST00000322507	ENSG00000111799	COL12A1	TRUE	TRUE
chr6	75183254	T	A	ENST00000322507	ENSG00000111799	COL12A1	TRUE	TRUE
chr6	75183269	T	A	ENST00000322507	ENSG00000111799	COL12A1	TRUE	TRUE
chr6	75183280	G	C	ENST00000322507	ENSG00000111799	COL12A1	TRUE	TRUE
chr6	75183280	G	T	ENST00000322507	ENSG00000111799	COL12A1	TRUE	TRUE
chr6	75183283	G	C	ENST00000322507	ENSG00000111799	COL12A1	TRUE	TRUE
chr6	75183283	G	T	ENST00000322507	ENSG00000111799	COL12A1	TRUE	TRUE
chr6	75183287	T	A	ENST00000322507	ENSG00000111799	COL12A1	TRUE	TRUE
chr6	75183314	T	A	ENST00000322507	ENSG00000111799	COL12A1	TRUE	TRUE
chr6	75183329	T	A	ENST00000322507	ENSG00000111799	COL12A1	TRUE	TRUE
chr6	75183331	G	C	ENST00000322507	ENSG00000111799	COL12A1	TRUE	TRUE
chr6	75183331	G	T	ENST00000322507	ENSG00000111799	COL12A1	TRUE	TRUE
chr6	75183335	C	A	ENST00000322507	ENSG00000111799	COL12A1	TRUE	TRUE
chr6	75183338	T	A	ENST00000322507	ENSG00000111799	COL12A1	TRUE	TRUE
chr6	75183356	T	A	ENST00000322507	ENSG00000111799	COL12A1	TRUE	TRUE
chr6	75183359	C	A	ENST00000322507	ENSG00000111799	COL12A1	TRUE	TRUE
chr6	75183362	T	A	ENST00000322507	ENSG00000111799	COL12A1	TRUE	TRUE
chr6	75183366	A	C	ENST00000322507	ENSG00000111799	COL12A1	TRUE	TRUE
chr6	75183366	A	T	ENST00000322507	ENSG00000111799	COL12A1	TRUE	TRUE
chr6	75183380	T	A	ENST00000322507	ENSG00000111799	COL12A1	TRUE	TRUE
chr6	75183398	C	A	ENST00000322507	ENSG00000111799	COL12A1	TRUE	TRUE
chr6	75183401	C	A	ENST00000322507	ENSG00000111799	COL12A1	TRUE	TRUE
chr6	75183404	T	A	ENST00000322507	ENSG00000111799	COL12A1	TRUE	TRUE
chr6	75183405	G	C	ENST00000322507	ENSG00000111799	COL12A1	TRUE	TRUE
chr6	75183405	G	T	ENST00000322507	ENSG00000111799	COL12A1	TRUE	TRUE
chr6	75183428	C	A	ENST00000322507	ENSG00000111799	COL12A1	TRUE	TRUE
chr6	75183440	C	A	ENST00000322507	ENSG00000111799	COL12A1	TRUE	TRUE
chr6	75183446	T	A	ENST00000322507	ENSG00000111799	COL12A1	TRUE	TRUE
chr6	75183455	T	A	ENST00000322507	ENSG00000111799	COL12A1	TRUE	TRUE
chr6	75183458	T	A	ENST00000322507	ENSG00000111799	COL12A1	TRUE	TRUE
chr6	75183460	A	T	ENST00000322507	ENSG00000111799	COL12A1	TRUE	TRUE
chr6	75183470	C	A	ENST00000322507	ENSG00000111799	COL12A1	TRUE	TRUE
chr6	75183489	G	C	ENST00000322507	ENSG00000111799	COL12A1	TRUE	TRUE
chr6	75183489	G	T	ENST00000322507	ENSG00000111799	COL12A1	TRUE	TRUE
chr6	75183494	G	A	ENST00000322507	ENSG00000111799	COL12A1	TRUE	TRUE
chr6	75183509	G	A	ENST00000322507	ENSG00000111799	COL12A1	TRUE	TRUE
chr6	75183523	G	C	ENST00000322507	ENSG00000111799	COL12A1	TRUE	TRUE
chr6	75183523	G	T	ENST00000322507	ENSG00000111799	COL12A1	TRUE	TRUE
chr6	75183530	C	A	ENST00000322507	ENSG00000111799	COL12A1	TRUE	TRUE
chr6	75183539	T	A	ENST00000322507	ENSG00000111799	COL12A1	TRUE	TRUE
chr6	75183551	C	A	ENST00000322507	ENSG00000111799	COL12A1	TRUE	TRUE
chr6	75183553	A	T	ENST00000322507	ENSG00000111799	COL12A1	TRUE	TRUE
chr6	75183563	T	A	ENST00000322507	ENSG00000111799	COL12A1	TRUE	TRUE
chr6	75183569	T	A	ENST00000322507	ENSG00000111799	COL12A1	TRUE	TRUE
chr6	75183594	A	C	ENST00000322507	ENSG00000111799	COL12A1	TRUE	TRUE
chr6	75183594	A	T	ENST00000322507	ENSG00000111799	COL12A1	TRUE	TRUE
chr6	75183610	A	T	ENST00000322507	ENSG00000111799	COL12A1	TRUE	TRUE
chr6	75183629	T	A	ENST00000322507	ENSG00000111799	COL12A1	TRUE	TRUE
chr6	75183646	G	C	ENST00000322507	ENSG00000111799	COL12A1	TRUE	TRUE
chr6	75183646	G	T	ENST00000322507	ENSG00000111799	COL12A1	TRUE	TRUE
chr6	75183648	G	T	ENST00000322507	ENSG00000111799	COL12A1	TRUE	TRUE
chr6	75183653	C	A	ENST00000322507	ENSG00000111799	COL12A1	TRUE	FALSE
chr6	75183653	C	G	ENST00000322507	ENSG00000111799	COL12A1	TRUE	FALSE
chr6	75183653	C	T	ENST00000322507	ENSG00000111799	COL12A1	TRUE	FALSE
chr6	75183654	T	A	ENST00000322507	ENSG00000111799	COL12A1	TRUE	FALSE
chr6	75183654	T	C	ENST00000322507	ENSG00000111799	COL12A1	TRUE	FALSE
chr6	75183654	T	G	ENST00000322507	ENSG00000111799	COL12A1	TRUE	FALSE
chr6	75183852	A	C	ENST00000322507	ENSG00000111799	COL12A1	TRUE	FALSE
chr6	75183852	A	G	ENST00000322507	ENSG00000111799	COL12A1	TRUE	FALSE
chr6	75183852	A	T	ENST00000322507	ENSG00000111799	COL12A1	TRUE	FALSE
chr6	75183853	C	A	ENST00000322507	ENSG00000111799	COL12A1	TRUE	FALSE
chr6	75183853	C	G	ENST00000322507	ENSG00000111799	COL12A1	TRUE	FALSE
chr6	75183853	C	T	ENST00000322507	ENSG00000111799	COL12A1	TRUE	FALSE
chr6	75183854	C	A	ENST00000322507	ENSG00000111799	COL12A1	TRUE	TRUE
chr6	75183860	G	A	ENST00000322507	ENSG00000111799	COL12A1	TRUE	TRUE
chr6	75183866	T	A	ENST00000322507	ENSG00000111799	COL12A1	TRUE	TRUE
chr6	75183875	G	A	ENST00000322507	ENSG00000111799	COL12A1	TRUE	TRUE
chr6	75183881	T	A	ENST00000322507	ENSG00000111799	COL12A1	TRUE	TRUE
chr6	75183884	C	A	ENST00000322507	ENSG00000111799	COL12A1	TRUE	TRUE
chr6	75183892	G	C	ENST00000322507	ENSG00000111799	COL12A1	TRUE	TRUE
chr6	75183892	G	T	ENST00000322507	ENSG00000111799	COL12A1	TRUE	TRUE
chr6	75183902	C	A	ENST00000322507	ENSG00000111799	COL12A1	TRUE	TRUE
chr6	75183917	C	A	ENST00000322507	ENSG00000111799	COL12A1	TRUE	TRUE
chr6	75183920	T	A	ENST00000322507	ENSG00000111799	COL12A1	TRUE	TRUE
chr6	75183941	G	A	ENST00000322507	ENSG00000111799	COL12A1	TRUE	TRUE
chr6	75183942	G	C	ENST00000322507	ENSG00000111799	COL12A1	TRUE	TRUE
chr6	75183942	G	T	ENST00000322507	ENSG00000111799	COL12A1	TRUE	TRUE
chr6	75183947	C	A	ENST00000322507	ENSG00000111799	COL12A1	TRUE	TRUE
chr6	75183958	G	C	ENST00000322507	ENSG00000111799	COL12A1	TRUE	TRUE
chr6	75183958	G	T	ENST00000322507	ENSG00000111799	COL12A1	TRUE	TRUE
chr6	75183989	G	A	ENST00000322507	ENSG00000111799	COL12A1	TRUE	TRUE
chr6	75184013	G	A	ENST00000322507	ENSG00000111799	COL12A1	TRUE	TRUE
chr6	75184016	G	A	ENST00000322507	ENSG00000111799	COL12A1	TRUE	TRUE
chr6	75184022	C	A	ENST00000322507	ENSG00000111799	COL12A1	TRUE	TRUE
chr6	75184049	T	A	ENST00000322507	ENSG00000111799	COL12A1	TRUE	TRUE
chr6	75184050	G	C	ENST00000322507	ENSG00000111799	COL12A1	TRUE	TRUE
chr6	75184050	G	T	ENST00000322507	ENSG00000111799	COL12A1	TRUE	TRUE
chr6	75184080	C	T	ENST00000322507	ENSG00000111799	COL12A1	TRUE	TRUE
chr6	75184081	C	T	ENST00000322507	ENSG00000111799	COL12A1	TRUE	TRUE
chr6	75184091	T	A	ENST00000322507	ENSG00000111799	COL12A1	TRUE	TRUE
chr6	75184095	A	C	ENST00000322507	ENSG00000111799	COL12A1	TRUE	TRUE
chr6	75184095	A	T	ENST00000322507	ENSG00000111799	COL12A1	TRUE	TRUE
chr6	75184100	T	A	ENST00000322507	ENSG00000111799	COL12A1	TRUE	TRUE
chr6	75184102	G	C	ENST00000322507	ENSG00000111799	COL12A1	TRUE	TRUE
chr6	75184102	G	T	ENST00000322507	ENSG00000111799	COL12A1	TRUE	TRUE
chr6	75184112	C	A	ENST00000322507	ENSG00000111799	COL12A1	TRUE	TRUE
chr6	75184123	A	T	ENST00000322507	ENSG00000111799	COL12A1	TRUE	TRUE
chr6	75184129	G	C	ENST00000322507	ENSG00000111799	COL12A1	TRUE	TRUE
chr6	75184129	G	T	ENST00000322507	ENSG00000111799	COL12A1	TRUE	TRUE
chr6	75184139	C	A	ENST00000322507	ENSG00000111799	COL12A1	TRUE	TRUE
chr6	75184145	C	A	ENST00000322507	ENSG00000111799	COL12A1	TRUE	FALSE
chr6	75184145	C	G	ENST00000322507	ENSG00000111799	COL12A1	TRUE	FALSE
chr6	75184145	C	T	ENST00000322507	ENSG00000111799	COL12A1	TRUE	FALSE
chr6	75184146	T	A	ENST00000322507	ENSG00000111799	COL12A1	TRUE	FALSE
chr6	75184146	T	C	ENST00000322507	ENSG00000111799	COL12A1	TRUE	FALSE
chr6	75184146	T	G	ENST00000322507	ENSG00000111799	COL12A1	TRUE	FALSE
chr6	75188360	A	C	ENST00000322507	ENSG00000111799	COL12A1	TRUE	FALSE
chr6	75188360	A	G	ENST00000322507	ENSG00000111799	COL12A1	FALSE	FALSE
chr6	75188360	A	T	ENST00000322507	ENSG00000111799	COL12A1	TRUE	FALSE
chr6	75188361	C	A	ENST00000322507	ENSG00000111799	COL12A1	TRUE	FALSE
chr6	75188361	C	G	ENST00000322507	ENSG00000111799	COL12A1	TRUE	FALSE
chr6	75188361	C	T	ENST00000322507	ENSG00000111799	COL12A1	TRUE	FALSE
chr6	75188365	C	A	ENST00000322507	ENSG00000111799	COL12A1	TRUE	TRUE
chr6	75188368	C	A	ENST00000322507	ENSG00000111799	COL12A1	TRUE	TRUE
chr6	75188371	C	A	ENST00000322507	ENSG00000111799	COL12A1	TRUE	TRUE
chr6	75188379	A	T	ENST00000322507	ENSG00000111799	COL12A1	TRUE	TRUE
chr6	75188383	C	A	ENST00000322507	ENSG00000111799	COL12A1	TRUE	TRUE
chr6	75188392	G	A	ENST00000322507	ENSG00000111799	COL12A1	TRUE	TRUE
chr6	75188395	C	A	ENST00000322507	ENSG00000111799	COL12A1	TRUE	TRUE
chr6	75188406	G	C	ENST00000322507	ENSG00000111799	COL12A1	TRUE	TRUE
chr6	75188406	G	T	ENST00000322507	ENSG00000111799	COL12A1	TRUE	TRUE
chr6	75188408	G	T	ENST00000322507	ENSG00000111799	COL12A1	TRUE	TRUE
chr6	75188416	G	A	ENST00000322507	ENSG00000111799	COL12A1	TRUE	TRUE
chr6	75188428	C	A	ENST00000322507	ENSG00000111799	COL12A1	TRUE	TRUE
chr6	75188434	G	A	ENST00000322507	ENSG00000111799	COL12A1	TRUE	TRUE
chr6	75188484	G	C	ENST00000322507	ENSG00000111799	COL12A1	TRUE	TRUE
chr6	75188484	G	T	ENST00000322507	ENSG00000111799	COL12A1	TRUE	TRUE
chr6	75188503	G	A	ENST00000322507	ENSG00000111799	COL12A1	TRUE	TRUE
chr6	75188506	T	A	ENST00000322507	ENSG00000111799	COL12A1	TRUE	TRUE
chr6	75188512	C	A	ENST00000322507	ENSG00000111799	COL12A1	TRUE	TRUE
chr6	75188515	T	A	ENST00000322507	ENSG00000111799	COL12A1	TRUE	TRUE
chr6	75188530	T	A	ENST00000322507	ENSG00000111799	COL12A1	TRUE	TRUE
chr6	75188536	C	A	ENST00000322507	ENSG00000111799	COL12A1	TRUE	FALSE
chr6	75188536	C	G	ENST00000322507	ENSG00000111799	COL12A1	TRUE	FALSE
chr6	75188536	C	T	ENST00000322507	ENSG00000111799	COL12A1	TRUE	FALSE
chr6	75188537	T	A	ENST00000322507	ENSG00000111799	COL12A1	TRUE	FALSE
chr6	75188537	T	C	ENST00000322507	ENSG00000111799	COL12A1	TRUE	FALSE
chr6	75188537	T	G	ENST00000322507	ENSG00000111799	COL12A1	TRUE	FALSE
chr6	75189215	A	C	ENST00000322507	ENSG00000111799	COL12A1	TRUE	FALSE
chr6	75189215	A	G	ENST00000322507	ENSG00000111799	COL12A1	TRUE	FALSE
chr6	75189215	A	T	ENST00000322507	ENSG00000111799	COL12A1	TRUE	TRUE
chr6	75189216	C	A	ENST00000322507	ENSG00000111799	COL12A1	TRUE	FALSE
chr6	75189216	C	G	ENST00000322507	ENSG00000111799	COL12A1	TRUE	FALSE
chr6	75189216	C	T	ENST00000322507	ENSG00000111799	COL12A1	TRUE	FALSE
chr6	75189219	A	T	ENST00000322507	ENSG00000111799	COL12A1	TRUE	TRUE
chr6	75189232	C	A	ENST00000322507	ENSG00000111799	COL12A1	TRUE	TRUE
chr6	75189238	C	A	ENST00000322507	ENSG00000111799	COL12A1	TRUE	TRUE
chr6	75189253	C	A	ENST00000322507	ENSG00000111799	COL12A1	TRUE	TRUE
chr6	75189256	T	A	ENST00000322507	ENSG00000111799	COL12A1	TRUE	TRUE
chr6	75189268	C	A	ENST00000322507	ENSG00000111799	COL12A1	TRUE	TRUE
chr6	75189274	C	A	ENST00000322507	ENSG00000111799	COL12A1	TRUE	TRUE
chr6	75189280	G	A	ENST00000322507	ENSG00000111799	COL12A1	TRUE	TRUE
chr6	75189286	T	A	ENST00000322507	ENSG00000111799	COL12A1	TRUE	TRUE
chr6	75189289	C	A	ENST00000322507	ENSG00000111799	COL12A1	TRUE	TRUE
chr6	75189313	T	A	ENST00000322507	ENSG00000111799	COL12A1	TRUE	TRUE
chr6	75189328	T	A	ENST00000322507	ENSG00000111799	COL12A1	TRUE	TRUE
chr6	75189343	C	A	ENST00000322507	ENSG00000111799	COL12A1	TRUE	TRUE
chr6	75189358	T	A	ENST00000322507	ENSG00000111799	COL12A1	TRUE	TRUE
chr6	75189363	A	C	ENST00000322507	ENSG00000111799	COL12A1	TRUE	TRUE
chr6	75189363	A	T	ENST00000322507	ENSG00000111799	COL12A1	TRUE	TRUE
chr6	75189365	A	C	ENST00000322507	ENSG00000111799	COL12A1	TRUE	TRUE
chr6	75189365	A	T	ENST00000322507	ENSG00000111799	COL12A1	TRUE	TRUE
chr6	75189382	C	A	ENST00000322507	ENSG00000111799	COL12A1	TRUE	FALSE
chr6	75189382	C	G	ENST00000322507	ENSG00000111799	COL12A1	TRUE	FALSE
chr6	75189382	C	T	ENST00000322507	ENSG00000111799	COL12A1	TRUE	FALSE
chr6	75189383	T	A	ENST00000322507	ENSG00000111799	COL12A1	TRUE	FALSE
chr6	75189383	T	C	ENST00000322507	ENSG00000111799	COL12A1	TRUE	FALSE
chr6	75189383	T	G	ENST00000322507	ENSG00000111799	COL12A1	TRUE	FALSE
chr6	75189550	A	C	ENST00000322507	ENSG00000111799	COL12A1	TRUE	FALSE
chr6	75189550	A	G	ENST00000322507	ENSG00000111799	COL12A1	FALSE	FALSE
chr6	75189550	A	T	ENST00000322507	ENSG00000111799	COL12A1	TRUE	FALSE
chr6	75189551	C	A	ENST00000322507	ENSG00000111799	COL12A1	TRUE	FALSE
chr6	75189551	C	G	ENST00000322507	ENSG00000111799	COL12A1	TRUE	FALSE
chr6	75189551	C	T	ENST00000322507	ENSG00000111799	COL12A1	TRUE	FALSE
chr6	75189573	T	A	ENST00000322507	ENSG00000111799	COL12A1	TRUE	TRUE
chr6	75189574	A	C	ENST00000322507	ENSG00000111799	COL12A1	TRUE	TRUE
chr6	75189574	A	T	ENST00000322507	ENSG00000111799	COL12A1	TRUE	TRUE
chr6	75189585	T	A	ENST00000322507	ENSG00000111799	COL12A1
chr6	75189588	T	A	ENST00000322507	ENSG00000111799	COL12A1
chr6	75189606	C	A	ENST00000322507	ENSG00000111799	COL12A1	TRUE	TRUE
chr6	75189615	G	A	ENST00000322507	ENSG00000111799	COL12A1	TRUE	TRUE
chr6	75189616	G	C	ENST00000322507	ENSG00000111799	COL12A1	TRUE	TRUE
chr6	75189616	G	T	ENST00000322507	ENSG00000111799	COL12A1	TRUE	TRUE
chr6	75189619	G	C	ENST00000322507	ENSG00000111799	COL12A1	TRUE	TRUE
chr6	75189619	G	T	ENST00000322507	ENSG00000111799	COL12A1	TRUE	TRUE
chr6	75189624	G	A	ENST00000322507	ENSG00000111799	COL12A1	TRUE	TRUE
chr6	75189629	A	C	ENST00000322507	ENSG00000111799	COL12A1	TRUE	TRUE
chr6	75189629	A	T	ENST00000322507	ENSG00000111799	COL12A1	TRUE	TRUE
chr6	75189639	C	A	ENST00000322507	ENSG00000111799	COL12A1	TRUE	TRUE
chr6	75189658	G	C	ENST00000322507	ENSG00000111799	COL12A1	TRUE	TRUE
chr6	75189658	G	T	ENST00000322507	ENSG00000111799	COL12A1	TRUE	TRUE
chr6	75189663	G	A	ENST00000322507	ENSG00000111799	COL12A1	TRUE	TRUE
chr6	75189672	C	A	ENST00000322507	ENSG00000111799	COL12A1	TRUE	TRUE
chr6	75189678	T	A	ENST00000322507	ENSG00000111799	COL12A1	TRUE	TRUE
chr6	75189684	T	A	ENST00000322507	ENSG00000111799	COL12A1	TRUE	TRUE
chr6	75189687	C	A	ENST00000322507	ENSG00000111799	COL12A1	TRUE	TRUE
chr6	75189690	C	A	ENST00000322507	ENSG00000111799	COL12A1	TRUE	TRUE
chr6	75189731	A	C	ENST00000322507	ENSG00000111799	COL12A1	TRUE	TRUE
chr6	75189731	A	T	ENST00000322507	ENSG00000111799	COL12A1	TRUE	TRUE
chr6	75189736	G	C	ENST00000322507	ENSG00000111799	COL12A1	TRUE	TRUE
chr6	75189736	G	T	ENST00000322507	ENSG00000111799	COL12A1	TRUE	TRUE
chr6	75189741	T	A	ENST00000322507	ENSG00000111799	COL12A1	TRUE	TRUE
chr6	75189753	T	A	ENST00000322507	ENSG00000111799	COL12A1	TRUE	TRUE
chr6	75189756	C	A	ENST00000322507	ENSG00000111799	COL12A1	TRUE	TRUE
chr6	75189763	C	T	ENST00000322507	ENSG00000111799	COL12A1	TRUE	TRUE
chr6	75189764	C	T	ENST00000322507	ENSG00000111799	COL12A1	TRUE	TRUE
chr6	75189788	A	T	ENST00000322507	ENSG00000111799	COL12A1	TRUE	TRUE
chr6	75189796	C	T	ENST00000322507	ENSG00000111799	COL12A1	TRUE	TRUE
chr6	75189797	C	T	ENST00000322507	ENSG00000111799	COL12A1	TRUE	TRUE
chr6	75189811	G	T	ENST00000322507	ENSG00000111799	COL12A1	TRUE	TRUE
chr6	75189816	C	A	ENST00000322507	ENSG00000111799	COL12A1	TRUE	FALSE
chr6	75189816	C	G	ENST00000322507	ENSG00000111799	COL12A1	TRUE	FALSE
chr6	75189816	C	T	ENST00000322507	ENSG00000111799	COL12A1	TRUE	FALSE
chr6	75189817	T	A	ENST00000322507	ENSG00000111799	COL12A1	TRUE	FALSE
chr6	75189817	T	C	ENST00000322507	ENSG00000111799	COL12A1	TRUE	FALSE
chr6	75189817	T	G	ENST00000322507	ENSG00000111799	COL12A1	TRUE	FALSE
chr6	75191699	A	C	ENST00000322507	ENSG00000111799	COL12A1	TRUE	FALSE
chr6	75191699	A	G	ENST00000322507	ENSG00000111799	COL12A1	TRUE	FALSE
chr6	75191699	A	T	ENST00000322507	ENSG00000111799	COL12A1	TRUE	FALSE
chr6	75191700	C	A	ENST00000322507	ENSG00000111799	COL12A1	TRUE	FALSE
chr6	75191700	C	G	ENST00000322507	ENSG00000111799	COL12A1	TRUE	FALSE
chr6	75191700	C	T	ENST00000322507	ENSG00000111799	COL12A1	TRUE	FALSE
chr6	75191701	T	A	ENST00000322507	ENSG00000111799	COL12A1	TRUE	TRUE
chr6	75191704	G	A	ENST00000322507	ENSG00000111799	COL12A1	TRUE	TRUE
chr6	75191710	C	A	ENST00000322507	ENSG00000111799	COL12A1	TRUE	TRUE
chr6	75191716	T	A	ENST00000322507	ENSG00000111799	COL12A1	TRUE	TRUE
chr6	75191719	C	A	ENST00000322507	ENSG00000111799	COL12A1	TRUE	TRUE
chr6	75191725	T	A	ENST00000322507	ENSG00000111799	COL12A1	TRUE	TRUE
chr6	75191728	T	A	ENST00000322507	ENSG00000111799	COL12A1	TRUE	TRUE
chr6	75191731	C	A	ENST00000322507	ENSG00000111799	COL12A1	TRUE	TRUE
chr6	75191740	T	A	ENST00000322507	ENSG00000111799	COL12A1	TRUE	TRUE
chr6	75191745	G	T	ENST00000322507	ENSG00000111799	COL12A1	TRUE	TRUE
chr6	75191758	G	A	ENST00000322507	ENSG00000111799	COL12A1	TRUE	TRUE
chr6	75191761	C	A	ENST00000322507	ENSG00000111799	COL12A1	TRUE	FALSE
chr6	75191761	C	G	ENST00000322507	ENSG00000111799	COL12A1	TRUE	FALSE
chr6	75191761	C	T	ENST00000322507	ENSG00000111799	COL12A1	TRUE	FALSE
chr6	75191762	T	A	ENST00000322507	ENSG00000111799	COL12A1	TRUE	FALSE
chr6	75191762	T	C	ENST00000322507	ENSG00000111799	COL12A1	TRUE	FALSE
chr6	75191762	T	G	ENST00000322507	ENSG00000111799	COL12A1	TRUE	FALSE
chr6	75192210	A	C	ENST00000322507	ENSG00000111799	COL12A1	TRUE	FALSE
chr6	75192210	A	G	ENST00000322507	ENSG00000111799	COL12A1	TRUE	FALSE
chr6	75192210	A	T	ENST00000322507	ENSG00000111799	COL12A1	TRUE	FALSE
chr6	75192211	C	A	ENST00000322507	ENSG00000111799	COL12A1	TRUE	FALSE
chr6	75192211	C	G	ENST00000322507	ENSG00000111799	COL12A1	TRUE	FALSE
chr6	75192211	C	T	ENST00000322507	ENSG00000111799	COL12A1	TRUE	FALSE
chr6	75192221	G	A	ENST00000322507	ENSG00000111799	COL12A1	TRUE	TRUE
chr6	75192224	C	A	ENST00000322507	ENSG00000111799	COL12A1	TRUE	TRUE
chr6	75192242	C	A	ENST00000322507	ENSG00000111799	COL12A1	TRUE	TRUE
chr6	75192245	C	A	ENST00000322507	ENSG00000111799	COL12A1	TRUE	TRUE
chr6	75192251	C	A	ENST00000322507	ENSG00000111799	COL12A1	TRUE	TRUE
chr6	75192255	A	C	ENST00000322507	ENSG00000111799	COL12A1	TRUE	TRUE
chr6	75192255	A	T	ENST00000322507	ENSG00000111799	COL12A1	TRUE	TRUE
chr6	75192259	G	C	ENST00000322507	ENSG00000111799	COL12A1	TRUE	TRUE
chr6	75192259	G	T	ENST00000322507	ENSG00000111799	COL12A1	TRUE	TRUE
chr6	75192276	A	C	ENST00000322507	ENSG00000111799	COL12A1	TRUE	TRUE
chr6	75192276	A	T	ENST00000322507	ENSG00000111799	COL12A1	TRUE	TRUE
chr6	75192281	C	A	ENST00000322507	ENSG00000111799	COL12A1	TRUE	TRUE
chr6	75192287	C	A	ENST00000322507	ENSG00000111799	COL12A1	TRUE	TRUE
chr6	75192299	C	A	ENST00000322507	ENSG00000111799	COL12A1	TRUE	TRUE
chr6	75192301	G	C	ENST00000322507	ENSG00000111799	COL12A1	TRUE	TRUE
chr6	75192301	G	T	ENST00000322507	ENSG00000111799	COL12A1	TRUE	TRUE
chr6	75192304	A	T	ENST00000322507	ENSG00000111799	COL12A1	TRUE	TRUE
chr6	75192307	A	C	ENST00000322507	ENSG00000111799	COL12A1	TRUE	TRUE
chr6	75192307	A	T	ENST00000322507	ENSG00000111799	COL12A1	TRUE	TRUE
chr6	75192314	C	A	ENST00000322507	ENSG00000111799	COL12A1	TRUE	TRUE
chr6	75192328	G	C	ENST00000322507	ENSG00000111799	COL12A1	TRUE	TRUE
chr6	75192328	G	T	ENST00000322507	ENSG00000111799	COL12A1	TRUE	TRUE
chr6	75192341	C	A	ENST00000322507	ENSG00000111799	COL12A1	TRUE	TRUE
chr6	75192344	T	A	ENST00000322507	ENSG00000111799	COL12A1	TRUE	TRUE
chr6	75192356	C	A	ENST00000322507	ENSG00000111799	COL12A1	TRUE	FALSE
chr6	75192356	C	G	ENST00000322507	ENSG00000111799	COL12A1	TRUE	FALSE
chr6	75192356	C	T	ENST00000322507	ENSG00000111799	COL12A1	TRUE	FALSE
chr6	75192357	T	A	ENST00000322507	ENSG00000111799	COL12A1	TRUE	FALSE
chr6	75192357	T	C	ENST00000322507	ENSG00000111799	COL12A1	TRUE	FALSE
chr6	75192357	T	G	ENST00000322507	ENSG00000111799	COL12A1	TRUE	FALSE
chr6	75194829	A	C	ENST00000322507	ENSG00000111799	COL12A1	TRUE	FALSE
chr6	75194829	A	G	ENST00000322507	ENSG00000111799	COL12A1	TRUE	FALSE
chr6	75194829	A	T	ENST00000322507	ENSG00000111799	COL12A1	TRUE	FALSE
chr6	75194830	C	A	ENST00000322507	ENSG00000111799	COL12A1	TRUE	FALSE
chr6	75194830	C	G	ENST00000322507	ENSG00000111799	COL12A1	TRUE	FALSE
chr6	75194830	C	T	ENST00000322507	ENSG00000111799	COL12A1	TRUE	FALSE
chr6	75194855	T	A	ENST00000322507	ENSG00000111799	COL12A1	TRUE	TRUE
chr6	75194856	G	C	ENST00000322507	ENSG00000111799	COL12A1	TRUE	TRUE
chr6	75194856	G	T	ENST00000322507	ENSG00000111799	COL12A1	TRUE	TRUE
chr6	75194882	T	A	ENST00000322507	ENSG00000111799	COL12A1	TRUE	TRUE
chr6	75194886	C	T	ENST00000322507	ENSG00000111799	COL12A1	TRUE	TRUE
chr6	75194887	C	T	ENST00000322507	ENSG00000111799	COL12A1	TRUE	TRUE
chr6	75194890	G	C	ENST00000322507	ENSG00000111799	COL12A1	TRUE	TRUE
chr6	75194890	G	T	ENST00000322507	ENSG00000111799	COL12A1	TRUE	TRUE
chr6	75194909	C	A	ENST00000322507	ENSG00000111799	COL12A1	TRUE	TRUE
chr6	75194921	T	A	ENST00000322507	ENSG00000111799	COL12A1	TRUE	TRUE
chr6	75194929	A	T	ENST00000322507	ENSG00000111799	COL12A1	TRUE	TRUE
chr6	75194935	G	C	ENST00000322507	ENSG00000111799	COL12A1	TRUE	TRUE
chr6	75194935	G	T	ENST00000322507	ENSG00000111799	COL12A1	TRUE	TRUE
chr6	75194948	C	A	ENST00000322507	ENSG00000111799	COL12A1	TRUE	FALSE
chr6	75194948	C	G	ENST00000322507	ENSG00000111799	COL12A1	TRUE	FALSE
chr6	75194948	C	T	ENST00000322507	ENSG00000111799	COL12A1	TRUE	FALSE
chr6	75194949	T	A	ENST00000322507	ENSG00000111799	COL12A1	TRUE	FALSE
chr6	75194949	T	C	ENST00000322507	ENSG00000111799	COL12A1	TRUE	FALSE
chr6	75194949	T	G	ENST00000322507	ENSG00000111799	COL12A1	TRUE	FALSE
chr6	75202718	A	C	ENST00000322507	ENSG00000111799	COL12A1	TRUE	FALSE
chr6	75202718	A	G	ENST00000322507	ENSG00000111799	COL12A1	TRUE	FALSE
chr6	75202718	A	T	ENST00000322507	ENSG00000111799	COL12A1	TRUE	FALSE
chr6	75202719	C	A	ENST00000322507	ENSG00000111799	COL12A1	TRUE	FALSE
chr6	75202719	C	G	ENST00000322507	ENSG00000111799	COL12A1	TRUE	FALSE
chr6	75202719	C	T	ENST00000322507	ENSG00000111799	COL12A1	TRUE	FALSE
chr6	75202723	C	A	ENST00000322507	ENSG00000111799	COL12A1	TRUE	FALSE
chr6	75202729	C	A	ENST00000322507	ENSG00000111799	COL12A1	TRUE	FALSE
chr6	75202828	C	A	ENST00000322507	ENSG00000111799	COL12A1	TRUE	FALSE
chr6	75202828	C	G	ENST00000322507	ENSG00000111799	COL12A1	TRUE	FALSE
chr6	75202828	C	T	ENST00000322507	ENSG00000111799	COL12A1	TRUE	FALSE
chr6	75202829	T	A	ENST00000322507	ENSG00000111799	COL12A1	TRUE	FALSE
chr6	75202829	T	C	ENST00000322507	ENSG00000111799	COL12A1	TRUE	FALSE
chr6	75202829	T	G	ENST00000322507	ENSG00000111799	COL12A1	TRUE	FALSE
chr6	75205775	A	C	ENST00000322507	ENSG00000111799	COL12A1	FALSE	FALSE
chr6	75205775	A	G	ENST00000322507	ENSG00000111799	COL12A1	FALSE	FALSE
chr6	75205775	A	T	ENST00000322507	ENSG00000111799	COL12A1	FALSE	FALSE
chr6	75205776	C	A	ENST00000322507	ENSG00000111799	COL12A1	FALSE	FALSE
chr6	75205776	C	G	ENST00000322507	ENSG00000111799	COL12A1	FALSE	FALSE
chr6	75205776	C	T	ENST00000322507	ENSG00000111799	COL12A1	FALSE	FALSE
chr6	75237935	C	A	ENST00000684430	ENSG00000112695	COX7A2	FALSE	FALSE
chr6	75237938	G	A	ENST00000684430	ENSG00000112695	COX7A2	FALSE	FALSE
chr6	75237941	T	A	ENST00000684430	ENSG00000112695	COX7A2	FALSE	FALSE
chr6	75237944	T	A	ENST00000684430	ENSG00000112695	COX7A2	FALSE	FALSE
chr6	75237952	G	C	ENST00000684430	ENSG00000112695	COX7A2	FALSE	FALSE
chr6	75237952	G	T	ENST00000684430	ENSG00000112695	COX7A2	FALSE	FALSE
chr6	75237968	C	A	ENST00000684430	ENSG00000112695	COX7A2	FALSE	FALSE
chr6	75237969	A	C	ENST00000684430	ENSG00000112695	COX7A2	FALSE	FALSE
chr6	75237969	A	T	ENST00000684430	ENSG00000112695	COX7A2	FALSE	FALSE
chr6	75237978	A	C	ENST00000684430	ENSG00000112695	COX7A2	FALSE	FALSE
chr6	75237978	A	T	ENST00000684430	ENSG00000112695	COX7A2	FALSE	FALSE
chr6	75237989	C	A	ENST00000684430	ENSG00000112695	COX7A2	TRUE	FALSE
chr6	75237989	C	G	ENST00000684430	ENSG00000112695	COX7A2	TRUE	FALSE
chr6	75237989	C	T	ENST00000684430	ENSG00000112695	COX7A2	TRUE	FALSE
chr6	75237990	T	A	ENST00000684430	ENSG00000112695	COX7A2	TRUE	FALSE
chr6	75237990	T	C	ENST00000684430	ENSG00000112695	COX7A2	TRUE	FALSE
chr6	75237990	T	G	ENST00000684430	ENSG00000112695	COX7A2	TRUE	FALSE
chr6	75240299	A	C	ENST00000684430	ENSG00000112695	COX7A2	TRUE	FALSE
chr6	75240299	A	G	ENST00000684430	ENSG00000112695	COX7A2	TRUE	FALSE
chr6	75240299	A	T	ENST00000684430	ENSG00000112695	COX7A2	TRUE	FALSE
chr6	75240300	C	A	ENST00000684430	ENSG00000112695	COX7A2	TRUE	FALSE
chr6	75240300	C	G	ENST00000684430	ENSG00000112695	COX7A2	TRUE	FALSE
chr6	75240300	C	T	ENST00000684430	ENSG00000112695	COX7A2	TRUE	FALSE
chr6	75240301	C	A	ENST00000684430	ENSG00000112695	COX7A2	FALSE	FALSE
chr6	75240328	T	A	ENST00000684430	ENSG00000112695	COX7A2	FALSE	FALSE
chr6	75240329	A	C	ENST00000684430	ENSG00000112695	COX7A2	FALSE	FALSE
chr6	75240329	A	T	ENST00000684430	ENSG00000112695	COX7A2	FALSE	FALSE
chr6	75240358	T	A	ENST00000684430	ENSG00000112695	COX7A2
chr6	75240362	A	C	ENST00000684430	ENSG00000112695	COX7A2
chr6	75240362	A	T	ENST00000684430	ENSG00000112695	COX7A2
chr6	75240376	C	A	ENST00000684430	ENSG00000112695	COX7A2
chr6	75240385	C	A	ENST00000684430	ENSG00000112695	COX7A2
chr6	75240386	C	A	ENST00000684430	ENSG00000112695	COX7A2	TRUE	FALSE
chr6	75240386	C	G	ENST00000684430	ENSG00000112695	COX7A2	TRUE	FALSE
chr6	75240386	C	T	ENST00000684430	ENSG00000112695	COX7A2	TRUE	FALSE
chr6	75240387	T	A	ENST00000684430	ENSG00000112695	COX7A2	TRUE	FALSE
chr6	75240387	T	C	ENST00000684430	ENSG00000112695	COX7A2	TRUE	FALSE
chr6	75240387	T	G	ENST00000684430	ENSG00000112695	COX7A2	TRUE	FALSE
chr6	75241174	A	C	ENST00000684430	ENSG00000112695	COX7A2	TRUE	FALSE
chr6	75241174	A	G	ENST00000684430	ENSG00000112695	COX7A2	TRUE	FALSE
chr6	75241174	A	T	ENST00000684430	ENSG00000112695	COX7A2	TRUE	FALSE
chr6	75241175	C	A	ENST00000684430	ENSG00000112695	COX7A2	TRUE	FALSE
chr6	75241175	C	G	ENST00000684430	ENSG00000112695	COX7A2	TRUE	FALSE
chr6	75241175	C	T	ENST00000684430	ENSG00000112695	COX7A2	TRUE	FALSE
chr6	75241178	G	A	ENST00000684430	ENSG00000112695	COX7A2	TRUE	TRUE
chr6	75241187	T	A	ENST00000684430	ENSG00000112695	COX7A2	TRUE	TRUE
chr6	75241190	G	A	ENST00000684430	ENSG00000112695	COX7A2	TRUE	TRUE
chr6	75241193	T	A	ENST00000684430	ENSG00000112695	COX7A2	TRUE	TRUE
chr6	75241196	C	A	ENST00000684430	ENSG00000112695	COX7A2	TRUE	TRUE
chr6	75241205	T	A	ENST00000684430	ENSG00000112695	COX7A2	TRUE	TRUE
chr6	75241211	T	A	ENST00000684430	ENSG00000112695	COX7A2
chr6	75241247	G	A	ENST00000684430	ENSG00000112695	COX7A2	FALSE	FALSE
chr6	75241256	G	A	ENST00000684430	ENSG00000112695	COX7A2	FALSE	FALSE
chr6	75241266	C	A	ENST00000684430	ENSG00000112695	COX7A2	TRUE	FALSE
chr6	75241266	C	G	ENST00000684430	ENSG00000112695	COX7A2	TRUE	FALSE
chr6	75241266	C	T	ENST00000684430	ENSG00000112695	COX7A2	TRUE	FALSE
chr6	75241267	T	A	ENST00000684430	ENSG00000112695	COX7A2	TRUE	FALSE
chr6	75241267	T	C	ENST00000684430	ENSG00000112695	COX7A2	TRUE	FALSE
chr6	75241267	T	G	ENST00000684430	ENSG00000112695	COX7A2	TRUE	FALSE
chr6	75243715	A	C	ENST00000684430	ENSG00000112695	COX7A2	TRUE	FALSE
chr6	75243715	A	G	ENST00000684430	ENSG00000112695	COX7A2	TRUE	FALSE
chr6	75243715	A	T	ENST00000684430	ENSG00000112695	COX7A2	TRUE	FALSE
chr6	75243716	C	A	ENST00000684430	ENSG00000112695	COX7A2	TRUE	FALSE
chr6	75243716	C	G	ENST00000684430	ENSG00000112695	COX7A2	TRUE	FALSE
chr6	75243716	C	T	ENST00000684430	ENSG00000112695	COX7A2	TRUE	FALSE
chr6	75256137	T	A	ENST00000230461	ENSG00000112697	TMEM30A	FALSE	FALSE
chr6	75256138	A	C	ENST00000230461	ENSG00000112697	TMEM30A	FALSE	FALSE
chr6	75256138	A	T	ENST00000230461	ENSG00000112697	TMEM30A	FALSE	FALSE
chr6	75256143	T	A	ENST00000230461	ENSG00000112697	TMEM30A	FALSE	FALSE
chr6	75256170	C	A	ENST00000230461	ENSG00000112697	TMEM30A	FALSE	FALSE
chr6	75256191	C	A	ENST00000230461	ENSG00000112697	TMEM30A	FALSE	FALSE
chr6	75256201	G	C	ENST00000230461	ENSG00000112697	TMEM30A	FALSE	FALSE
chr6	75256201	G	T	ENST00000230461	ENSG00000112697	TMEM30A	FALSE	FALSE
chr6	75256214	A	T	ENST00000230461	ENSG00000112697	TMEM30A	FALSE	FALSE
chr6	75256227	T	A	ENST00000230461	ENSG00000112697	TMEM30A	FALSE	FALSE
chr6	75256230	C	A	ENST00000230461	ENSG00000112697	TMEM30A	FALSE	FALSE
chr6	75256233	C	A	ENST00000230461	ENSG00000112697	TMEM30A	FALSE	FALSE
chr6	75256237	C	T	ENST00000230461	ENSG00000112697	TMEM30A	FALSE	FALSE
chr6	75256238	C	T	ENST00000230461	ENSG00000112697	TMEM30A	FALSE	FALSE
chr6	75256241	G	C	ENST00000230461	ENSG00000112697	TMEM30A	FALSE	FALSE
chr6	75256241	G	T	ENST00000230461	ENSG00000112697	TMEM30A	FALSE	FALSE
chr6	75256253	A	T	ENST00000230461	ENSG00000112697	TMEM30A	FALSE	FALSE
chr6	75256266	T	A	ENST00000230461	ENSG00000112697	TMEM30A	FALSE	FALSE
chr6	75256269	G	A	ENST00000230461	ENSG00000112697	TMEM30A	FALSE	FALSE
chr6	75256272	C	A	ENST00000230461	ENSG00000112697	TMEM30A	FALSE	FALSE
chr6	75256279	A	C	ENST00000230461	ENSG00000112697	TMEM30A	FALSE	FALSE
chr6	75256279	A	T	ENST00000230461	ENSG00000112697	TMEM30A	FALSE	FALSE
chr6	75256291	G	C	ENST00000230461	ENSG00000112697	TMEM30A	FALSE	FALSE
chr6	75256291	G	T	ENST00000230461	ENSG00000112697	TMEM30A	FALSE	FALSE
chr6	75256296	C	A	ENST00000230461	ENSG00000112697	TMEM30A	FALSE	FALSE
chr6	75256296	C	G	ENST00000230461	ENSG00000112697	TMEM30A	FALSE	FALSE
chr6	75256296	C	T	ENST00000230461	ENSG00000112697	TMEM30A	FALSE	FALSE
chr6	75256297	T	A	ENST00000230461	ENSG00000112697	TMEM30A	FALSE	FALSE
chr6	75256297	T	C	ENST00000230461	ENSG00000112697	TMEM30A	FALSE	FALSE
chr6	75256297	T	G	ENST00000230461	ENSG00000112697	TMEM30A	FALSE	FALSE
chr6	75258778	A	C	ENST00000230461	ENSG00000112697	TMEM30A	TRUE	FALSE
chr6	75258778	A	G	ENST00000230461	ENSG00000112697	TMEM30A	TRUE	FALSE
chr6	75258778	A	T	ENST00000230461	ENSG00000112697	TMEM30A	TRUE	FALSE
chr6	75258779	C	A	ENST00000230461	ENSG00000112697	TMEM30A	TRUE	FALSE
chr6	75258779	C	G	ENST00000230461	ENSG00000112697	TMEM30A	TRUE	FALSE
chr6	75258779	C	T	ENST00000230461	ENSG00000112697	TMEM30A	FALSE	FALSE
chr6	75258781	G	C	ENST00000230461	ENSG00000112697	TMEM30A	FALSE	FALSE
chr6	75258781	G	T	ENST00000230461	ENSG00000112697	TMEM30A	FALSE	FALSE
chr6	75258794	A	T	ENST00000230461	ENSG00000112697	TMEM30A	FALSE	FALSE
chr6	75258799	G	C	ENST00000230461	ENSG00000112697	TMEM30A	FALSE	FALSE
chr6	75258799	G	T	ENST00000230461	ENSG00000112697	TMEM30A	FALSE	FALSE
chr6	75258804	G	A	ENST00000230461	ENSG00000112697	TMEM30A	FALSE	FALSE
chr6	75258815	A	C	ENST00000230461	ENSG00000112697	TMEM30A	FALSE	FALSE
chr6	75258815	A	T	ENST00000230461	ENSG00000112697	TMEM30A	FALSE	FALSE
chr6	75258827	A	C	ENST00000230461	ENSG00000112697	TMEM30A	FALSE	FALSE
chr6	75258827	A	T	ENST00000230461	ENSG00000112697	TMEM30A	FALSE	FALSE
chr6	75258837	T	A	ENST00000230461	ENSG00000112697	TMEM30A	TRUE	TRUE
chr6	75258843	C	A	ENST00000230461	ENSG00000112697	TMEM30A	TRUE	TRUE
chr6	75258853	A	C	ENST00000230461	ENSG00000112697	TMEM30A	TRUE	TRUE
chr6	75258853	A	T	ENST00000230461	ENSG00000112697	TMEM30A	TRUE	TRUE
chr6	75258857	A	T	ENST00000230461	ENSG00000112697	TMEM30A	TRUE	TRUE
chr6	75258861	T	A	ENST00000230461	ENSG00000112697	TMEM30A	TRUE	TRUE
chr6	75258875	A	C	ENST00000230461	ENSG00000112697	TMEM30A	TRUE	TRUE
chr6	75258875	A	T	ENST00000230461	ENSG00000112697	TMEM30A	TRUE	TRUE
chr6	75258892	C	T	ENST00000230461	ENSG00000112697	TMEM30A	TRUE	TRUE
chr6	75258893	C	T	ENST00000230461	ENSG00000112697	TMEM30A	TRUE	TRUE
