## Supplementary Dataset 1 for "Integrating 730,947 exome sequences with clinical literature improves gene discovery": 349081_file02 (part 153 of 429)

chrom	pos	ref	alt	transcript_id	gene_id	gene_symbol	relaxed	strict
chr6	75258909	C	A	ENST00000230461	ENSG00000112697	TMEM30A	TRUE	TRUE
chr6	75258921	C	A	ENST00000230461	ENSG00000112697	TMEM30A	TRUE	TRUE
chr6	75258949	G	C	ENST00000230461	ENSG00000112697	TMEM30A	TRUE	TRUE
chr6	75258949	G	T	ENST00000230461	ENSG00000112697	TMEM30A	TRUE	TRUE
chr6	75258960	T	A	ENST00000230461	ENSG00000112697	TMEM30A	TRUE	TRUE
chr6	75258964	C	T	ENST00000230461	ENSG00000112697	TMEM30A	TRUE	TRUE
chr6	75258965	C	T	ENST00000230461	ENSG00000112697	TMEM30A	TRUE	TRUE
chr6	75258978	T	A	ENST00000230461	ENSG00000112697	TMEM30A	TRUE	TRUE
chr6	75258987	C	A	ENST00000230461	ENSG00000112697	TMEM30A	TRUE	FALSE
chr6	75258987	C	G	ENST00000230461	ENSG00000112697	TMEM30A	TRUE	FALSE
chr6	75258987	C	T	ENST00000230461	ENSG00000112697	TMEM30A	TRUE	FALSE
chr6	75258988	T	A	ENST00000230461	ENSG00000112697	TMEM30A	TRUE	FALSE
chr6	75258988	T	C	ENST00000230461	ENSG00000112697	TMEM30A	TRUE	FALSE
chr6	75258988	T	G	ENST00000230461	ENSG00000112697	TMEM30A	TRUE	FALSE
chr6	75259345	A	C	ENST00000230461	ENSG00000112697	TMEM30A	TRUE	FALSE
chr6	75259345	A	G	ENST00000230461	ENSG00000112697	TMEM30A	TRUE	FALSE
chr6	75259345	A	T	ENST00000230461	ENSG00000112697	TMEM30A	TRUE	FALSE
chr6	75259346	C	A	ENST00000230461	ENSG00000112697	TMEM30A	TRUE	FALSE
chr6	75259346	C	G	ENST00000230461	ENSG00000112697	TMEM30A	TRUE	FALSE
chr6	75259346	C	T	ENST00000230461	ENSG00000112697	TMEM30A	TRUE	FALSE
chr6	75259350	T	A	ENST00000230461	ENSG00000112697	TMEM30A	TRUE	TRUE
chr6	75259356	G	A	ENST00000230461	ENSG00000112697	TMEM30A	TRUE	TRUE
chr6	75259359	C	A	ENST00000230461	ENSG00000112697	TMEM30A	TRUE	TRUE
chr6	75259362	C	A	ENST00000230461	ENSG00000112697	TMEM30A	TRUE	TRUE
chr6	75259374	C	A	ENST00000230461	ENSG00000112697	TMEM30A	TRUE	TRUE
chr6	75259377	C	A	ENST00000230461	ENSG00000112697	TMEM30A	TRUE	TRUE
chr6	75259389	T	A	ENST00000230461	ENSG00000112697	TMEM30A	TRUE	TRUE
chr6	75259395	T	A	ENST00000230461	ENSG00000112697	TMEM30A	TRUE	TRUE
chr6	75259404	T	A	ENST00000230461	ENSG00000112697	TMEM30A	TRUE	TRUE
chr6	75259411	C	T	ENST00000230461	ENSG00000112697	TMEM30A	TRUE	TRUE
chr6	75259412	C	T	ENST00000230461	ENSG00000112697	TMEM30A	TRUE	TRUE
chr6	75259414	C	T	ENST00000230461	ENSG00000112697	TMEM30A	TRUE	TRUE
chr6	75259415	C	T	ENST00000230461	ENSG00000112697	TMEM30A	TRUE	TRUE
chr6	75259428	T	A	ENST00000230461	ENSG00000112697	TMEM30A	TRUE	TRUE
chr6	75259431	T	A	ENST00000230461	ENSG00000112697	TMEM30A	TRUE	TRUE
chr6	75259434	T	A	ENST00000230461	ENSG00000112697	TMEM30A	TRUE	TRUE
chr6	75259436	A	T	ENST00000230461	ENSG00000112697	TMEM30A	TRUE	TRUE
chr6	75259453	A	C	ENST00000230461	ENSG00000112697	TMEM30A	TRUE	TRUE
chr6	75259453	A	T	ENST00000230461	ENSG00000112697	TMEM30A	TRUE	TRUE
chr6	75259478	A	T	ENST00000230461	ENSG00000112697	TMEM30A	TRUE	TRUE
chr6	75259482	C	A	ENST00000230461	ENSG00000112697	TMEM30A	TRUE	TRUE
chr6	75259484	A	C	ENST00000230461	ENSG00000112697	TMEM30A	TRUE	TRUE
chr6	75259484	A	T	ENST00000230461	ENSG00000112697	TMEM30A	TRUE	TRUE
chr6	75259491	C	A	ENST00000230461	ENSG00000112697	TMEM30A	TRUE	FALSE
chr6	75259491	C	G	ENST00000230461	ENSG00000112697	TMEM30A	TRUE	FALSE
chr6	75259491	C	T	ENST00000230461	ENSG00000112697	TMEM30A	TRUE	FALSE
chr6	75259492	T	A	ENST00000230461	ENSG00000112697	TMEM30A	TRUE	FALSE
chr6	75259492	T	C	ENST00000230461	ENSG00000112697	TMEM30A	TRUE	FALSE
chr6	75259492	T	G	ENST00000230461	ENSG00000112697	TMEM30A	TRUE	FALSE
chr6	75260822	A	C	ENST00000230461	ENSG00000112697	TMEM30A	TRUE	FALSE
chr6	75260822	A	G	ENST00000230461	ENSG00000112697	TMEM30A	TRUE	FALSE
chr6	75260822	A	T	ENST00000230461	ENSG00000112697	TMEM30A	TRUE	FALSE
chr6	75260823	C	A	ENST00000230461	ENSG00000112697	TMEM30A	TRUE	FALSE
chr6	75260823	C	G	ENST00000230461	ENSG00000112697	TMEM30A	TRUE	FALSE
chr6	75260823	C	T	ENST00000230461	ENSG00000112697	TMEM30A	TRUE	FALSE
chr6	75260851	C	A	ENST00000230461	ENSG00000112697	TMEM30A	TRUE	TRUE
chr6	75260852	A	T	ENST00000230461	ENSG00000112697	TMEM30A	TRUE	TRUE
chr6	75260869	T	A	ENST00000230461	ENSG00000112697	TMEM30A	TRUE	TRUE
chr6	75260875	C	A	ENST00000230461	ENSG00000112697	TMEM30A	TRUE	TRUE
chr6	75260881	T	A	ENST00000230461	ENSG00000112697	TMEM30A	TRUE	TRUE
chr6	75260884	G	A	ENST00000230461	ENSG00000112697	TMEM30A	TRUE	TRUE
chr6	75260885	A	C	ENST00000230461	ENSG00000112697	TMEM30A	TRUE	TRUE
chr6	75260885	A	T	ENST00000230461	ENSG00000112697	TMEM30A	TRUE	TRUE
chr6	75260893	C	A	ENST00000230461	ENSG00000112697	TMEM30A	TRUE	TRUE
chr6	75260894	A	T	ENST00000230461	ENSG00000112697	TMEM30A	TRUE	TRUE
chr6	75260899	C	A	ENST00000230461	ENSG00000112697	TMEM30A	TRUE	TRUE
chr6	75260902	T	A	ENST00000230461	ENSG00000112697	TMEM30A	TRUE	TRUE
chr6	75260912	C	A	ENST00000230461	ENSG00000112697	TMEM30A	TRUE	FALSE
chr6	75260912	C	G	ENST00000230461	ENSG00000112697	TMEM30A	TRUE	FALSE
chr6	75260912	C	T	ENST00000230461	ENSG00000112697	TMEM30A	TRUE	FALSE
chr6	75260913	T	A	ENST00000230461	ENSG00000112697	TMEM30A	TRUE	FALSE
chr6	75260913	T	C	ENST00000230461	ENSG00000112697	TMEM30A	TRUE	FALSE
chr6	75260913	T	G	ENST00000230461	ENSG00000112697	TMEM30A	TRUE	FALSE
chr6	75265229	A	C	ENST00000230461	ENSG00000112697	TMEM30A	TRUE	FALSE
chr6	75265229	A	G	ENST00000230461	ENSG00000112697	TMEM30A	TRUE	FALSE
chr6	75265229	A	T	ENST00000230461	ENSG00000112697	TMEM30A	TRUE	FALSE
chr6	75265230	C	A	ENST00000230461	ENSG00000112697	TMEM30A	TRUE	FALSE
chr6	75265230	C	G	ENST00000230461	ENSG00000112697	TMEM30A	TRUE	FALSE
chr6	75265230	C	T	ENST00000230461	ENSG00000112697	TMEM30A	TRUE	FALSE
chr6	75265235	A	T	ENST00000230461	ENSG00000112697	TMEM30A	TRUE	TRUE
chr6	75265251	C	A	ENST00000230461	ENSG00000112697	TMEM30A	TRUE	TRUE
chr6	75265260	G	A	ENST00000230461	ENSG00000112697	TMEM30A	TRUE	TRUE
chr6	75265272	G	A	ENST00000230461	ENSG00000112697	TMEM30A	TRUE	TRUE
chr6	75265278	T	A	ENST00000230461	ENSG00000112697	TMEM30A	TRUE	TRUE
chr6	75265282	G	C	ENST00000230461	ENSG00000112697	TMEM30A	TRUE	TRUE
chr6	75265282	G	T	ENST00000230461	ENSG00000112697	TMEM30A	TRUE	TRUE
chr6	75265299	G	A	ENST00000230461	ENSG00000112697	TMEM30A	TRUE	TRUE
chr6	75265300	A	C	ENST00000230461	ENSG00000112697	TMEM30A	TRUE	TRUE
chr6	75265300	A	T	ENST00000230461	ENSG00000112697	TMEM30A	TRUE	TRUE
chr6	75265317	C	A	ENST00000230461	ENSG00000112697	TMEM30A	TRUE	TRUE
chr6	75265318	A	C	ENST00000230461	ENSG00000112697	TMEM30A	TRUE	TRUE
chr6	75265318	A	T	ENST00000230461	ENSG00000112697	TMEM30A	TRUE	TRUE
chr6	75265321	A	C	ENST00000230461	ENSG00000112697	TMEM30A	TRUE	TRUE
chr6	75265321	A	T	ENST00000230461	ENSG00000112697	TMEM30A	TRUE	TRUE
chr6	75265339	C	A	ENST00000230461	ENSG00000112697	TMEM30A	TRUE	FALSE
chr6	75265339	C	G	ENST00000230461	ENSG00000112697	TMEM30A	TRUE	FALSE
chr6	75265339	C	T	ENST00000230461	ENSG00000112697	TMEM30A	TRUE	TRUE
chr6	75265340	T	A	ENST00000230461	ENSG00000112697	TMEM30A	TRUE	FALSE
chr6	75265340	T	C	ENST00000230461	ENSG00000112697	TMEM30A	TRUE	FALSE
chr6	75265340	T	G	ENST00000230461	ENSG00000112697	TMEM30A	TRUE	FALSE
chr6	75267639	A	C	ENST00000230461	ENSG00000112697	TMEM30A	TRUE	FALSE
chr6	75267639	A	G	ENST00000230461	ENSG00000112697	TMEM30A	TRUE	FALSE
chr6	75267639	A	T	ENST00000230461	ENSG00000112697	TMEM30A	TRUE	FALSE
chr6	75267640	C	A	ENST00000230461	ENSG00000112697	TMEM30A	TRUE	FALSE
chr6	75267640	C	G	ENST00000230461	ENSG00000112697	TMEM30A	TRUE	FALSE
chr6	75267640	C	T	ENST00000230461	ENSG00000112697	TMEM30A	TRUE	FALSE
chr6	75267643	C	A	ENST00000230461	ENSG00000112697	TMEM30A	TRUE	TRUE
chr6	75267648	G	C	ENST00000230461	ENSG00000112697	TMEM30A	TRUE	TRUE
chr6	75267648	G	T	ENST00000230461	ENSG00000112697	TMEM30A	TRUE	TRUE
chr6	75267652	T	A	ENST00000230461	ENSG00000112697	TMEM30A	TRUE	TRUE
chr6	75267655	C	A	ENST00000230461	ENSG00000112697	TMEM30A	TRUE	TRUE
chr6	75267674	A	T	ENST00000230461	ENSG00000112697	TMEM30A	TRUE	TRUE
chr6	75267680	G	T	ENST00000230461	ENSG00000112697	TMEM30A	TRUE	TRUE
chr6	75267702	A	C	ENST00000230461	ENSG00000112697	TMEM30A	TRUE	TRUE
chr6	75267702	A	T	ENST00000230461	ENSG00000112697	TMEM30A	TRUE	TRUE
chr6	75267704	A	T	ENST00000230461	ENSG00000112697	TMEM30A	TRUE	TRUE
chr6	75267709	T	A	ENST00000230461	ENSG00000112697	TMEM30A	TRUE	TRUE
chr6	75267713	A	T	ENST00000230461	ENSG00000112697	TMEM30A	TRUE	TRUE
chr6	75267730	C	A	ENST00000230461	ENSG00000112697	TMEM30A	TRUE	TRUE
chr6	75267736	C	A	ENST00000230461	ENSG00000112697	TMEM30A	TRUE	TRUE
chr6	75267740	A	C	ENST00000230461	ENSG00000112697	TMEM30A	TRUE	TRUE
chr6	75267740	A	T	ENST00000230461	ENSG00000112697	TMEM30A	TRUE	TRUE
chr6	75267749	C	A	ENST00000230461	ENSG00000112697	TMEM30A	TRUE	FALSE
chr6	75267749	C	G	ENST00000230461	ENSG00000112697	TMEM30A	TRUE	FALSE
chr6	75267749	C	T	ENST00000230461	ENSG00000112697	TMEM30A	TRUE	FALSE
chr6	75267750	T	A	ENST00000230461	ENSG00000112697	TMEM30A	TRUE	FALSE
chr6	75267750	T	C	ENST00000230461	ENSG00000112697	TMEM30A	TRUE	FALSE
chr6	75267750	T	G	ENST00000230461	ENSG00000112697	TMEM30A	TRUE	FALSE
chr6	75284400	A	C	ENST00000230461	ENSG00000112697	TMEM30A	TRUE	FALSE
chr6	75284400	A	G	ENST00000230461	ENSG00000112697	TMEM30A	FALSE	FALSE
chr6	75284400	A	T	ENST00000230461	ENSG00000112697	TMEM30A	TRUE	FALSE
chr6	75284401	C	A	ENST00000230461	ENSG00000112697	TMEM30A	TRUE	FALSE
chr6	75284401	C	G	ENST00000230461	ENSG00000112697	TMEM30A	TRUE	FALSE
chr6	75284401	C	T	ENST00000230461	ENSG00000112697	TMEM30A	TRUE	FALSE
chr6	75284404	C	A	ENST00000230461	ENSG00000112697	TMEM30A	TRUE	TRUE
chr6	75284410	C	A	ENST00000230461	ENSG00000112697	TMEM30A	TRUE	TRUE
chr6	75284515	G	A	ENST00000230461	ENSG00000112697	TMEM30A	TRUE	TRUE
chr6	75284516	C	T	ENST00000230461	ENSG00000112697	TMEM30A	TRUE	TRUE
chr6	75284517	C	T	ENST00000230461	ENSG00000112697	TMEM30A	TRUE	TRUE
chr6	75284533	G	A	ENST00000230461	ENSG00000112697	TMEM30A	TRUE	TRUE
chr6	75284536	G	A	ENST00000230461	ENSG00000112697	TMEM30A	TRUE	TRUE
chr6	75284539	T	A	ENST00000230461	ENSG00000112697	TMEM30A	TRUE	TRUE
chr6	75284560	T	A	ENST00000230461	ENSG00000112697	TMEM30A	TRUE	TRUE
chr6	75284569	T	A	ENST00000230461	ENSG00000112697	TMEM30A	TRUE	FALSE
chr6	75284588	A	T	ENST00000230461	ENSG00000112697	TMEM30A	FALSE	FALSE
chr6	75284611	C	A	ENST00000230461	ENSG00000112697	TMEM30A	FALSE	FALSE
chr6	75284617	T	A	ENST00000230461	ENSG00000112697	TMEM30A	FALSE	FALSE
chr6	75284624	A	C	ENST00000230461	ENSG00000112697	TMEM30A	FALSE	FALSE
chr6	75284624	A	T	ENST00000230461	ENSG00000112697	TMEM30A	FALSE	FALSE
chr6	75308699	T	A	ENST00000237172	ENSG00000118407	FILIP1	FALSE	FALSE
chr6	75308708	C	A	ENST00000237172	ENSG00000118407	FILIP1	FALSE	FALSE
chr6	75308738	T	A	ENST00000237172	ENSG00000118407	FILIP1	FALSE	FALSE
chr6	75308741	T	A	ENST00000237172	ENSG00000118407	FILIP1	FALSE	FALSE
chr6	75308747	C	A	ENST00000237172	ENSG00000118407	FILIP1	FALSE	FALSE
chr6	75308753	T	A	ENST00000237172	ENSG00000118407	FILIP1	FALSE	FALSE
chr6	75308762	G	A	ENST00000237172	ENSG00000118407	FILIP1	FALSE	FALSE
chr6	75308768	C	A	ENST00000237172	ENSG00000118407	FILIP1	FALSE	FALSE
chr6	75308774	G	A	ENST00000237172	ENSG00000118407	FILIP1	FALSE	FALSE
chr6	75308780	C	A	ENST00000237172	ENSG00000118407	FILIP1	FALSE	FALSE
chr6	75308786	T	A	ENST00000237172	ENSG00000118407	FILIP1	FALSE	FALSE
chr6	75308798	C	A	ENST00000237172	ENSG00000118407	FILIP1	FALSE	FALSE
chr6	75308804	C	A	ENST00000237172	ENSG00000118407	FILIP1	FALSE	FALSE
chr6	75308825	T	A	ENST00000237172	ENSG00000118407	FILIP1	FALSE	FALSE
chr6	75308828	C	A	ENST00000237172	ENSG00000118407	FILIP1	FALSE	FALSE
chr6	75308834	T	A	ENST00000237172	ENSG00000118407	FILIP1	FALSE	FALSE
chr6	75308843	T	A	ENST00000237172	ENSG00000118407	FILIP1	FALSE	FALSE
chr6	75308845	G	C	ENST00000237172	ENSG00000118407	FILIP1	FALSE	FALSE
chr6	75308845	G	T	ENST00000237172	ENSG00000118407	FILIP1	FALSE	FALSE
chr6	75308876	G	A	ENST00000237172	ENSG00000118407	FILIP1	FALSE	FALSE
chr6	75308881	G	C	ENST00000237172	ENSG00000118407	FILIP1	FALSE	FALSE
chr6	75308881	G	T	ENST00000237172	ENSG00000118407	FILIP1	FALSE	FALSE
chr6	75308891	G	A	ENST00000237172	ENSG00000118407	FILIP1	FALSE	FALSE
chr6	75308894	C	A	ENST00000237172	ENSG00000118407	FILIP1	FALSE	FALSE
chr6	75308896	G	C	ENST00000237172	ENSG00000118407	FILIP1	FALSE	FALSE
chr6	75308896	G	T	ENST00000237172	ENSG00000118407	FILIP1	FALSE	FALSE
chr6	75308898	C	A	ENST00000237172	ENSG00000118407	FILIP1	TRUE	FALSE
chr6	75308898	C	G	ENST00000237172	ENSG00000118407	FILIP1	TRUE	FALSE
chr6	75308898	C	T	ENST00000237172	ENSG00000118407	FILIP1	TRUE	FALSE
chr6	75308899	T	A	ENST00000237172	ENSG00000118407	FILIP1	TRUE	FALSE
chr6	75308899	T	C	ENST00000237172	ENSG00000118407	FILIP1	TRUE	FALSE
chr6	75308899	T	G	ENST00000237172	ENSG00000118407	FILIP1	TRUE	FALSE
chr6	75312395	A	C	ENST00000237172	ENSG00000118407	FILIP1	TRUE	FALSE
chr6	75312395	A	G	ENST00000237172	ENSG00000118407	FILIP1	TRUE	FALSE
chr6	75312395	A	T	ENST00000237172	ENSG00000118407	FILIP1	TRUE	FALSE
chr6	75312396	C	A	ENST00000237172	ENSG00000118407	FILIP1	TRUE	FALSE
chr6	75312396	C	G	ENST00000237172	ENSG00000118407	FILIP1	TRUE	FALSE
chr6	75312396	C	T	ENST00000237172	ENSG00000118407	FILIP1	TRUE	FALSE
chr6	75312401	G	C	ENST00000237172	ENSG00000118407	FILIP1	FALSE	FALSE
chr6	75312401	G	T	ENST00000237172	ENSG00000118407	FILIP1	FALSE	FALSE
chr6	75312405	G	A	ENST00000237172	ENSG00000118407	FILIP1	FALSE	FALSE
chr6	75312411	C	A	ENST00000237172	ENSG00000118407	FILIP1	FALSE	FALSE
chr6	75312414	G	A	ENST00000237172	ENSG00000118407	FILIP1	FALSE	FALSE
chr6	75312422	G	C	ENST00000237172	ENSG00000118407	FILIP1	FALSE	FALSE
chr6	75312422	G	T	ENST00000237172	ENSG00000118407	FILIP1	FALSE	FALSE
chr6	75312462	T	A	ENST00000237172	ENSG00000118407	FILIP1	TRUE	TRUE
chr6	75312479	G	C	ENST00000237172	ENSG00000118407	FILIP1	TRUE	TRUE
chr6	75312479	G	T	ENST00000237172	ENSG00000118407	FILIP1	TRUE	TRUE
chr6	75312528	C	A	ENST00000237172	ENSG00000118407	FILIP1	TRUE	TRUE
chr6	75312531	T	A	ENST00000237172	ENSG00000118407	FILIP1	TRUE	TRUE
chr6	75312534	C	A	ENST00000237172	ENSG00000118407	FILIP1	TRUE	TRUE
chr6	75312555	G	A	ENST00000237172	ENSG00000118407	FILIP1	TRUE	TRUE
chr6	75312579	C	A	ENST00000237172	ENSG00000118407	FILIP1	TRUE	TRUE
chr6	75312582	C	A	ENST00000237172	ENSG00000118407	FILIP1	TRUE	TRUE
chr6	75312587	G	C	ENST00000237172	ENSG00000118407	FILIP1	TRUE	TRUE
chr6	75312587	G	T	ENST00000237172	ENSG00000118407	FILIP1	TRUE	TRUE
chr6	75312606	T	A	ENST00000237172	ENSG00000118407	FILIP1	TRUE	TRUE
chr6	75312612	G	A	ENST00000237172	ENSG00000118407	FILIP1	TRUE	TRUE
chr6	75312620	A	C	ENST00000237172	ENSG00000118407	FILIP1	TRUE	TRUE
chr6	75312620	A	T	ENST00000237172	ENSG00000118407	FILIP1	TRUE	TRUE
chr6	75312636	T	A	ENST00000237172	ENSG00000118407	FILIP1	TRUE	TRUE
chr6	75312645	C	A	ENST00000237172	ENSG00000118407	FILIP1	TRUE	TRUE
chr6	75312673	G	C	ENST00000237172	ENSG00000118407	FILIP1	TRUE	TRUE
chr6	75312673	G	T	ENST00000237172	ENSG00000118407	FILIP1	TRUE	TRUE
chr6	75312678	T	A	ENST00000237172	ENSG00000118407	FILIP1	TRUE	TRUE
chr6	75312702	G	A	ENST00000237172	ENSG00000118407	FILIP1	TRUE	TRUE
chr6	75312705	T	A	ENST00000237172	ENSG00000118407	FILIP1	TRUE	TRUE
chr6	75312708	C	A	ENST00000237172	ENSG00000118407	FILIP1	TRUE	TRUE
chr6	75312720	T	A	ENST00000237172	ENSG00000118407	FILIP1	TRUE	TRUE
chr6	75312735	C	A	ENST00000237172	ENSG00000118407	FILIP1	TRUE	TRUE
chr6	75312747	C	A	ENST00000237172	ENSG00000118407	FILIP1	TRUE	TRUE
chr6	75312750	G	A	ENST00000237172	ENSG00000118407	FILIP1	TRUE	TRUE
chr6	75312756	C	A	ENST00000237172	ENSG00000118407	FILIP1	TRUE	TRUE
chr6	75312774	C	A	ENST00000237172	ENSG00000118407	FILIP1	TRUE	TRUE
chr6	75312788	G	C	ENST00000237172	ENSG00000118407	FILIP1	TRUE	TRUE
chr6	75312788	G	T	ENST00000237172	ENSG00000118407	FILIP1	TRUE	TRUE
chr6	75312810	G	A	ENST00000237172	ENSG00000118407	FILIP1	TRUE	TRUE
chr6	75312846	T	A	ENST00000237172	ENSG00000118407	FILIP1	TRUE	TRUE
chr6	75312849	C	A	ENST00000237172	ENSG00000118407	FILIP1	TRUE	TRUE
chr6	75312855	C	A	ENST00000237172	ENSG00000118407	FILIP1	TRUE	TRUE
chr6	75312864	T	A	ENST00000237172	ENSG00000118407	FILIP1	TRUE	TRUE
chr6	75312867	C	A	ENST00000237172	ENSG00000118407	FILIP1	TRUE	TRUE
chr6	75312870	T	A	ENST00000237172	ENSG00000118407	FILIP1	TRUE	TRUE
chr6	75312906	G	A	ENST00000237172	ENSG00000118407	FILIP1	TRUE	TRUE
chr6	75312909	C	A	ENST00000237172	ENSG00000118407	FILIP1	TRUE	TRUE
chr6	75312930	C	A	ENST00000237172	ENSG00000118407	FILIP1	TRUE	TRUE
chr6	75312936	T	A	ENST00000237172	ENSG00000118407	FILIP1	TRUE	TRUE
chr6	75312939	G	A	ENST00000237172	ENSG00000118407	FILIP1	TRUE	TRUE
chr6	75312942	T	A	ENST00000237172	ENSG00000118407	FILIP1	TRUE	TRUE
chr6	75312945	G	A	ENST00000237172	ENSG00000118407	FILIP1	TRUE	TRUE
chr6	75312962	G	C	ENST00000237172	ENSG00000118407	FILIP1	TRUE	TRUE
chr6	75312962	G	T	ENST00000237172	ENSG00000118407	FILIP1	TRUE	TRUE
chr6	75312981	T	A	ENST00000237172	ENSG00000118407	FILIP1	TRUE	TRUE
chr6	75312987	T	A	ENST00000237172	ENSG00000118407	FILIP1	TRUE	TRUE
chr6	75312990	G	A	ENST00000237172	ENSG00000118407	FILIP1	TRUE	TRUE
chr6	75312998	A	C	ENST00000237172	ENSG00000118407	FILIP1	TRUE	TRUE
chr6	75312998	A	T	ENST00000237172	ENSG00000118407	FILIP1	TRUE	TRUE
chr6	75313032	C	A	ENST00000237172	ENSG00000118407	FILIP1	TRUE	TRUE
chr6	75313035	C	A	ENST00000237172	ENSG00000118407	FILIP1	TRUE	TRUE
chr6	75313056	C	A	ENST00000237172	ENSG00000118407	FILIP1	TRUE	TRUE
chr6	75313058	A	T	ENST00000237172	ENSG00000118407	FILIP1	TRUE	TRUE
chr6	75313077	C	A	ENST00000237172	ENSG00000118407	FILIP1	TRUE	TRUE
chr6	75313095	G	A	ENST00000237172	ENSG00000118407	FILIP1	TRUE	TRUE
chr6	75313110	G	A	ENST00000237172	ENSG00000118407	FILIP1	TRUE	TRUE
chr6	75313116	G	A	ENST00000237172	ENSG00000118407	FILIP1	TRUE	TRUE
chr6	75313119	T	A	ENST00000237172	ENSG00000118407	FILIP1	TRUE	TRUE
chr6	75313124	G	C	ENST00000237172	ENSG00000118407	FILIP1	TRUE	TRUE
chr6	75313124	G	T	ENST00000237172	ENSG00000118407	FILIP1	TRUE	TRUE
chr6	75313137	C	A	ENST00000237172	ENSG00000118407	FILIP1	TRUE	TRUE
chr6	75313140	C	A	ENST00000237172	ENSG00000118407	FILIP1	TRUE	TRUE
chr6	75313167	G	A	ENST00000237172	ENSG00000118407	FILIP1	TRUE	TRUE
chr6	75313176	T	A	ENST00000237172	ENSG00000118407	FILIP1	TRUE	TRUE
chr6	75313179	C	A	ENST00000237172	ENSG00000118407	FILIP1	TRUE	TRUE
chr6	75313182	G	A	ENST00000237172	ENSG00000118407	FILIP1	TRUE	TRUE
chr6	75313203	C	A	ENST00000237172	ENSG00000118407	FILIP1	TRUE	TRUE
chr6	75313209	T	A	ENST00000237172	ENSG00000118407	FILIP1	TRUE	TRUE
chr6	75313212	T	A	ENST00000237172	ENSG00000118407	FILIP1
chr6	75313216	C	T	ENST00000237172	ENSG00000118407	FILIP1	TRUE	TRUE
chr6	75313217	C	T	ENST00000237172	ENSG00000118407	FILIP1	TRUE	TRUE
chr6	75313225	C	T	ENST00000237172	ENSG00000118407	FILIP1	TRUE	TRUE
chr6	75313226	C	T	ENST00000237172	ENSG00000118407	FILIP1	TRUE	TRUE
chr6	75313233	T	A	ENST00000237172	ENSG00000118407	FILIP1	TRUE	TRUE
chr6	75313236	T	A	ENST00000237172	ENSG00000118407	FILIP1	TRUE	TRUE
chr6	75313248	C	A	ENST00000237172	ENSG00000118407	FILIP1	TRUE	TRUE
chr6	75313264	A	C	ENST00000237172	ENSG00000118407	FILIP1	TRUE	TRUE
chr6	75313264	A	T	ENST00000237172	ENSG00000118407	FILIP1	TRUE	TRUE
chr6	75313287	T	A	ENST00000237172	ENSG00000118407	FILIP1	TRUE	TRUE
chr6	75313290	C	A	ENST00000237172	ENSG00000118407	FILIP1	TRUE	TRUE
chr6	75313299	T	A	ENST00000237172	ENSG00000118407	FILIP1	TRUE	TRUE
chr6	75313302	T	A	ENST00000237172	ENSG00000118407	FILIP1	TRUE	TRUE
chr6	75313304	A	T	ENST00000237172	ENSG00000118407	FILIP1	TRUE	TRUE
chr6	75313308	C	A	ENST00000237172	ENSG00000118407	FILIP1	TRUE	TRUE
chr6	75313314	G	A	ENST00000237172	ENSG00000118407	FILIP1	TRUE	TRUE
chr6	75313341	C	A	ENST00000237172	ENSG00000118407	FILIP1	TRUE	TRUE
chr6	75313344	C	A	ENST00000237172	ENSG00000118407	FILIP1	TRUE	TRUE
chr6	75313347	G	A	ENST00000237172	ENSG00000118407	FILIP1	TRUE	TRUE
chr6	75313356	T	A	ENST00000237172	ENSG00000118407	FILIP1	TRUE	TRUE
chr6	75313380	C	A	ENST00000237172	ENSG00000118407	FILIP1	TRUE	TRUE
chr6	75313383	C	A	ENST00000237172	ENSG00000118407	FILIP1	TRUE	TRUE
chr6	75313386	C	A	ENST00000237172	ENSG00000118407	FILIP1	TRUE	TRUE
chr6	75313395	C	A	ENST00000237172	ENSG00000118407	FILIP1	TRUE	TRUE
chr6	75313416	G	A	ENST00000237172	ENSG00000118407	FILIP1	TRUE	TRUE
chr6	75313422	C	A	ENST00000237172	ENSG00000118407	FILIP1	TRUE	TRUE
chr6	75313427	G	C	ENST00000237172	ENSG00000118407	FILIP1	TRUE	TRUE
chr6	75313427	G	T	ENST00000237172	ENSG00000118407	FILIP1	TRUE	TRUE
chr6	75313452	T	A	ENST00000237172	ENSG00000118407	FILIP1	TRUE	TRUE
chr6	75313455	T	A	ENST00000237172	ENSG00000118407	FILIP1	TRUE	TRUE
chr6	75313458	C	A	ENST00000237172	ENSG00000118407	FILIP1	TRUE	TRUE
chr6	75313482	T	A	ENST00000237172	ENSG00000118407	FILIP1	TRUE	TRUE
chr6	75313486	G	C	ENST00000237172	ENSG00000118407	FILIP1	TRUE	TRUE
chr6	75313486	G	T	ENST00000237172	ENSG00000118407	FILIP1	TRUE	TRUE
chr6	75313494	T	A	ENST00000237172	ENSG00000118407	FILIP1	TRUE	TRUE
chr6	75313503	C	A	ENST00000237172	ENSG00000118407	FILIP1	TRUE	TRUE
chr6	75313505	A	T	ENST00000237172	ENSG00000118407	FILIP1	TRUE	TRUE
chr6	75313509	C	A	ENST00000237172	ENSG00000118407	FILIP1	TRUE	TRUE
chr6	75313512	T	A	ENST00000237172	ENSG00000118407	FILIP1	TRUE	TRUE
chr6	75313530	C	A	ENST00000237172	ENSG00000118407	FILIP1	TRUE	TRUE
chr6	75313533	G	A	ENST00000237172	ENSG00000118407	FILIP1	TRUE	TRUE
chr6	75313545	T	A	ENST00000237172	ENSG00000118407	FILIP1	TRUE	TRUE
chr6	75313551	T	A	ENST00000237172	ENSG00000118407	FILIP1	TRUE	TRUE
chr6	75313557	C	A	ENST00000237172	ENSG00000118407	FILIP1	TRUE	TRUE
chr6	75313560	C	A	ENST00000237172	ENSG00000118407	FILIP1	TRUE	TRUE
chr6	75313563	C	A	ENST00000237172	ENSG00000118407	FILIP1	TRUE	TRUE
chr6	75313572	T	A	ENST00000237172	ENSG00000118407	FILIP1	TRUE	TRUE
chr6	75313575	G	A	ENST00000237172	ENSG00000118407	FILIP1	TRUE	TRUE
chr6	75313578	G	A	ENST00000237172	ENSG00000118407	FILIP1	TRUE	TRUE
chr6	75313588	A	C	ENST00000237172	ENSG00000118407	FILIP1	TRUE	TRUE
chr6	75313588	A	T	ENST00000237172	ENSG00000118407	FILIP1	TRUE	TRUE
chr6	75313599	G	A	ENST00000237172	ENSG00000118407	FILIP1	TRUE	TRUE
chr6	75313605	G	A	ENST00000237172	ENSG00000118407	FILIP1	TRUE	TRUE
chr6	75313614	G	A	ENST00000237172	ENSG00000118407	FILIP1	TRUE	TRUE
chr6	75313620	C	A	ENST00000237172	ENSG00000118407	FILIP1	TRUE	TRUE
chr6	75313623	T	A	ENST00000237172	ENSG00000118407	FILIP1	TRUE	TRUE
chr6	75313631	A	C	ENST00000237172	ENSG00000118407	FILIP1	TRUE	TRUE
chr6	75313631	A	T	ENST00000237172	ENSG00000118407	FILIP1	TRUE	TRUE
chr6	75313635	C	A	ENST00000237172	ENSG00000118407	FILIP1	TRUE	TRUE
chr6	75313644	T	A	ENST00000237172	ENSG00000118407	FILIP1	TRUE	TRUE
chr6	75313647	C	A	ENST00000237172	ENSG00000118407	FILIP1	TRUE	TRUE
chr6	75313650	T	A	ENST00000237172	ENSG00000118407	FILIP1	TRUE	TRUE
chr6	75313659	G	A	ENST00000237172	ENSG00000118407	FILIP1	TRUE	TRUE
chr6	75313665	C	A	ENST00000237172	ENSG00000118407	FILIP1	TRUE	TRUE
chr6	75313671	T	A	ENST00000237172	ENSG00000118407	FILIP1	TRUE	TRUE
chr6	75313673	A	C	ENST00000237172	ENSG00000118407	FILIP1	TRUE	TRUE
chr6	75313673	A	T	ENST00000237172	ENSG00000118407	FILIP1	TRUE	TRUE
chr6	75313680	G	A	ENST00000237172	ENSG00000118407	FILIP1	TRUE	TRUE
chr6	75313686	T	A	ENST00000237172	ENSG00000118407	FILIP1	TRUE	TRUE
chr6	75313692	C	A	ENST00000237172	ENSG00000118407	FILIP1	TRUE	TRUE
chr6	75313695	C	A	ENST00000237172	ENSG00000118407	FILIP1	TRUE	TRUE
chr6	75313697	A	T	ENST00000237172	ENSG00000118407	FILIP1	TRUE	TRUE
chr6	75313707	T	A	ENST00000237172	ENSG00000118407	FILIP1	TRUE	TRUE
chr6	75313713	T	A	ENST00000237172	ENSG00000118407	FILIP1	TRUE	TRUE
chr6	75313719	C	A	ENST00000237172	ENSG00000118407	FILIP1	TRUE	TRUE
chr6	75313725	C	A	ENST00000237172	ENSG00000118407	FILIP1	TRUE	TRUE
chr6	75313728	G	A	ENST00000237172	ENSG00000118407	FILIP1	TRUE	TRUE
chr6	75313740	C	A	ENST00000237172	ENSG00000118407	FILIP1	TRUE	TRUE
chr6	75313746	T	A	ENST00000237172	ENSG00000118407	FILIP1	TRUE	TRUE
chr6	75313749	C	A	ENST00000237172	ENSG00000118407	FILIP1	TRUE	TRUE
chr6	75313758	T	A	ENST00000237172	ENSG00000118407	FILIP1	TRUE	TRUE
chr6	75313764	T	A	ENST00000237172	ENSG00000118407	FILIP1	TRUE	TRUE
chr6	75313773	G	A	ENST00000237172	ENSG00000118407	FILIP1	TRUE	TRUE
chr6	75313779	T	A	ENST00000237172	ENSG00000118407	FILIP1	TRUE	TRUE
chr6	75313785	C	A	ENST00000237172	ENSG00000118407	FILIP1	TRUE	TRUE
chr6	75313788	C	A	ENST00000237172	ENSG00000118407	FILIP1	TRUE	TRUE
chr6	75313794	G	A	ENST00000237172	ENSG00000118407	FILIP1	TRUE	TRUE
chr6	75313797	G	A	ENST00000237172	ENSG00000118407	FILIP1	TRUE	TRUE
chr6	75313815	T	A	ENST00000237172	ENSG00000118407	FILIP1	TRUE	TRUE
chr6	75313821	G	A	ENST00000237172	ENSG00000118407	FILIP1	TRUE	TRUE
chr6	75313824	C	A	ENST00000237172	ENSG00000118407	FILIP1	TRUE	TRUE
chr6	75313830	T	A	ENST00000237172	ENSG00000118407	FILIP1	TRUE	TRUE
chr6	75313836	T	A	ENST00000237172	ENSG00000118407	FILIP1	TRUE	TRUE
chr6	75313839	G	A	ENST00000237172	ENSG00000118407	FILIP1	TRUE	TRUE
chr6	75313842	C	A	ENST00000237172	ENSG00000118407	FILIP1	TRUE	TRUE
chr6	75313848	G	A	ENST00000237172	ENSG00000118407	FILIP1	TRUE	TRUE
chr6	75313852	A	C	ENST00000237172	ENSG00000118407	FILIP1	TRUE	TRUE
chr6	75313852	A	T	ENST00000237172	ENSG00000118407	FILIP1	TRUE	TRUE
chr6	75313857	C	A	ENST00000237172	ENSG00000118407	FILIP1	TRUE	TRUE
chr6	75313863	C	A	ENST00000237172	ENSG00000118407	FILIP1	TRUE	TRUE
chr6	75313869	T	A	ENST00000237172	ENSG00000118407	FILIP1	TRUE	TRUE
chr6	75313874	A	T	ENST00000237172	ENSG00000118407	FILIP1	TRUE	TRUE
chr6	75313884	C	A	ENST00000237172	ENSG00000118407	FILIP1	TRUE	TRUE
chr6	75313893	C	A	ENST00000237172	ENSG00000118407	FILIP1	TRUE	TRUE
chr6	75313895	A	T	ENST00000237172	ENSG00000118407	FILIP1	TRUE	TRUE
chr6	75313899	G	A	ENST00000237172	ENSG00000118407	FILIP1	TRUE	TRUE
chr6	75313902	G	A	ENST00000237172	ENSG00000118407	FILIP1	TRUE	TRUE
chr6	75313911	T	A	ENST00000237172	ENSG00000118407	FILIP1	TRUE	TRUE
chr6	75313914	T	A	ENST00000237172	ENSG00000118407	FILIP1	TRUE	TRUE
chr6	75313920	T	A	ENST00000237172	ENSG00000118407	FILIP1	TRUE	TRUE
chr6	75313923	C	A	ENST00000237172	ENSG00000118407	FILIP1	TRUE	TRUE
chr6	75313929	C	A	ENST00000237172	ENSG00000118407	FILIP1	TRUE	TRUE
chr6	75313941	C	A	ENST00000237172	ENSG00000118407	FILIP1	TRUE	TRUE
chr6	75313944	T	A	ENST00000237172	ENSG00000118407	FILIP1	TRUE	TRUE
chr6	75313950	T	A	ENST00000237172	ENSG00000118407	FILIP1	TRUE	TRUE
chr6	75313959	C	A	ENST00000237172	ENSG00000118407	FILIP1	TRUE	TRUE
chr6	75313963	G	T	ENST00000237172	ENSG00000118407	FILIP1	TRUE	TRUE
chr6	75313974	C	A	ENST00000237172	ENSG00000118407	FILIP1	TRUE	TRUE
chr6	75313983	T	A	ENST00000237172	ENSG00000118407	FILIP1	TRUE	TRUE
chr6	75313986	G	A	ENST00000237172	ENSG00000118407	FILIP1	TRUE	TRUE
chr6	75313988	G	C	ENST00000237172	ENSG00000118407	FILIP1	TRUE	TRUE
chr6	75313988	G	T	ENST00000237172	ENSG00000118407	FILIP1	TRUE	TRUE
chr6	75313995	C	A	ENST00000237172	ENSG00000118407	FILIP1	TRUE	TRUE
chr6	75313998	T	A	ENST00000237172	ENSG00000118407	FILIP1	TRUE	TRUE
chr6	75314007	C	A	ENST00000237172	ENSG00000118407	FILIP1	TRUE	TRUE
chr6	75314010	T	A	ENST00000237172	ENSG00000118407	FILIP1	TRUE	TRUE
chr6	75314013	C	A	ENST00000237172	ENSG00000118407	FILIP1	TRUE	TRUE
chr6	75314019	C	A	ENST00000237172	ENSG00000118407	FILIP1	TRUE	TRUE
chr6	75314022	C	A	ENST00000237172	ENSG00000118407	FILIP1	TRUE	TRUE
chr6	75314037	T	A	ENST00000237172	ENSG00000118407	FILIP1	TRUE	TRUE
chr6	75314040	T	A	ENST00000237172	ENSG00000118407	FILIP1	TRUE	TRUE
chr6	75314043	T	A	ENST00000237172	ENSG00000118407	FILIP1	TRUE	TRUE
chr6	75314048	A	C	ENST00000237172	ENSG00000118407	FILIP1	TRUE	TRUE
chr6	75314048	A	T	ENST00000237172	ENSG00000118407	FILIP1	TRUE	TRUE
chr6	75314059	G	T	ENST00000237172	ENSG00000118407	FILIP1	TRUE	TRUE
chr6	75314066	A	C	ENST00000237172	ENSG00000118407	FILIP1	TRUE	TRUE
chr6	75314066	A	T	ENST00000237172	ENSG00000118407	FILIP1	TRUE	TRUE
chr6	75314070	C	A	ENST00000237172	ENSG00000118407	FILIP1	TRUE	TRUE
chr6	75314079	T	A	ENST00000237172	ENSG00000118407	FILIP1	TRUE	TRUE
chr6	75314082	C	A	ENST00000237172	ENSG00000118407	FILIP1	TRUE	TRUE
chr6	75314085	C	A	ENST00000237172	ENSG00000118407	FILIP1	TRUE	TRUE
chr6	75314088	C	A	ENST00000237172	ENSG00000118407	FILIP1	TRUE	TRUE
chr6	75314094	T	A	ENST00000237172	ENSG00000118407	FILIP1	TRUE	TRUE
chr6	75314096	A	T	ENST00000237172	ENSG00000118407	FILIP1	TRUE	TRUE
chr6	75314100	T	A	ENST00000237172	ENSG00000118407	FILIP1	TRUE	TRUE
chr6	75314108	A	T	ENST00000237172	ENSG00000118407	FILIP1	TRUE	TRUE
chr6	75314112	C	A	ENST00000237172	ENSG00000118407	FILIP1	TRUE	TRUE
chr6	75314118	T	A	ENST00000237172	ENSG00000118407	FILIP1	TRUE	TRUE
chr6	75314121	C	A	ENST00000237172	ENSG00000118407	FILIP1	TRUE	TRUE
chr6	75314124	T	A	ENST00000237172	ENSG00000118407	FILIP1	TRUE	TRUE
chr6	75314129	A	T	ENST00000237172	ENSG00000118407	FILIP1	TRUE	TRUE
chr6	75314134	G	C	ENST00000237172	ENSG00000118407	FILIP1	TRUE	TRUE
chr6	75314134	G	T	ENST00000237172	ENSG00000118407	FILIP1	TRUE	TRUE
chr6	75314142	T	A	ENST00000237172	ENSG00000118407	FILIP1	TRUE	TRUE
chr6	75314145	C	A	ENST00000237172	ENSG00000118407	FILIP1	TRUE	TRUE
chr6	75314148	C	A	ENST00000237172	ENSG00000118407	FILIP1	TRUE	TRUE
chr6	75314154	C	A	ENST00000237172	ENSG00000118407	FILIP1	TRUE	TRUE
chr6	75314160	T	A	ENST00000237172	ENSG00000118407	FILIP1	TRUE	TRUE
chr6	75314166	T	A	ENST00000237172	ENSG00000118407	FILIP1	TRUE	TRUE
chr6	75314168	A	C	ENST00000237172	ENSG00000118407	FILIP1	TRUE	TRUE
chr6	75314168	A	T	ENST00000237172	ENSG00000118407	FILIP1	TRUE	TRUE
chr6	75314175	T	A	ENST00000237172	ENSG00000118407	FILIP1	TRUE	TRUE
chr6	75314178	T	A	ENST00000237172	ENSG00000118407	FILIP1	TRUE	TRUE
chr6	75314184	C	A	ENST00000237172	ENSG00000118407	FILIP1	TRUE	TRUE
chr6	75314187	C	A	ENST00000237172	ENSG00000118407	FILIP1	TRUE	TRUE
chr6	75314196	T	A	ENST00000237172	ENSG00000118407	FILIP1	TRUE	TRUE
chr6	75314199	C	A	ENST00000237172	ENSG00000118407	FILIP1	TRUE	TRUE
chr6	75314217	T	A	ENST00000237172	ENSG00000118407	FILIP1	TRUE	TRUE
chr6	75314220	C	A	ENST00000237172	ENSG00000118407	FILIP1	TRUE	TRUE
chr6	75314223	G	A	ENST00000237172	ENSG00000118407	FILIP1	TRUE	TRUE
chr6	75314226	C	A	ENST00000237172	ENSG00000118407	FILIP1	TRUE	TRUE
chr6	75314232	T	A	ENST00000237172	ENSG00000118407	FILIP1	TRUE	TRUE
chr6	75314241	T	A	ENST00000237172	ENSG00000118407	FILIP1	TRUE	TRUE
chr6	75314250	C	A	ENST00000237172	ENSG00000118407	FILIP1	TRUE	TRUE
chr6	75314259	T	A	ENST00000237172	ENSG00000118407	FILIP1	TRUE	TRUE
chr6	75314262	T	A	ENST00000237172	ENSG00000118407	FILIP1	TRUE	TRUE
chr6	75314265	C	A	ENST00000237172	ENSG00000118407	FILIP1	TRUE	TRUE
chr6	75314268	C	A	ENST00000237172	ENSG00000118407	FILIP1	TRUE	TRUE
chr6	75314271	G	A	ENST00000237172	ENSG00000118407	FILIP1	TRUE	TRUE
chr6	75314274	T	A	ENST00000237172	ENSG00000118407	FILIP1	TRUE	TRUE
chr6	75314280	T	A	ENST00000237172	ENSG00000118407	FILIP1
chr6	75314283	C	A	ENST00000237172	ENSG00000118407	FILIP1	TRUE	TRUE
chr6	75314295	T	A	ENST00000237172	ENSG00000118407	FILIP1	TRUE	TRUE
chr6	75314301	C	A	ENST00000237172	ENSG00000118407	FILIP1	TRUE	TRUE
chr6	75314324	G	C	ENST00000237172	ENSG00000118407	FILIP1	TRUE	TRUE
chr6	75314324	G	T	ENST00000237172	ENSG00000118407	FILIP1	TRUE	TRUE
chr6	75314328	T	A	ENST00000237172	ENSG00000118407	FILIP1	TRUE	TRUE
chr6	75314330	A	T	ENST00000237172	ENSG00000118407	FILIP1	TRUE	TRUE
chr6	75314334	T	A	ENST00000237172	ENSG00000118407	FILIP1	TRUE	TRUE
chr6	75314349	T	A	ENST00000237172	ENSG00000118407	FILIP1	TRUE	TRUE
chr6	75314357	A	C	ENST00000237172	ENSG00000118407	FILIP1	TRUE	TRUE
chr6	75314357	A	T	ENST00000237172	ENSG00000118407	FILIP1	TRUE	TRUE
chr6	75314361	C	A	ENST00000237172	ENSG00000118407	FILIP1	TRUE	TRUE
chr6	75314367	T	A	ENST00000237172	ENSG00000118407	FILIP1	TRUE	TRUE
chr6	75314370	C	A	ENST00000237172	ENSG00000118407	FILIP1	TRUE	TRUE
chr6	75314372	A	T	ENST00000237172	ENSG00000118407	FILIP1	TRUE	TRUE
chr6	75314376	T	A	ENST00000237172	ENSG00000118407	FILIP1	TRUE	TRUE
chr6	75314382	C	A	ENST00000237172	ENSG00000118407	FILIP1	TRUE	TRUE
chr6	75314386	A	T	ENST00000237172	ENSG00000118407	FILIP1	TRUE	TRUE
chr6	75314391	C	A	ENST00000237172	ENSG00000118407	FILIP1	TRUE	TRUE
chr6	75314393	A	T	ENST00000237172	ENSG00000118407	FILIP1	TRUE	TRUE
chr6	75314397	C	A	ENST00000237172	ENSG00000118407	FILIP1	TRUE	TRUE
chr6	75314400	T	A	ENST00000237172	ENSG00000118407	FILIP1	TRUE	TRUE
chr6	75314406	G	A	ENST00000237172	ENSG00000118407	FILIP1	TRUE	TRUE
chr6	75314412	T	A	ENST00000237172	ENSG00000118407	FILIP1	TRUE	TRUE
chr6	75314421	C	A	ENST00000237172	ENSG00000118407	FILIP1	TRUE	TRUE
chr6	75314423	A	T	ENST00000237172	ENSG00000118407	FILIP1	TRUE	TRUE
chr6	75314427	C	A	ENST00000237172	ENSG00000118407	FILIP1	TRUE	TRUE
chr6	75314442	T	A	ENST00000237172	ENSG00000118407	FILIP1	TRUE	TRUE
chr6	75314447	A	C	ENST00000237172	ENSG00000118407	FILIP1	TRUE	TRUE
chr6	75314447	A	T	ENST00000237172	ENSG00000118407	FILIP1	TRUE	TRUE
chr6	75314454	T	A	ENST00000237172	ENSG00000118407	FILIP1	TRUE	TRUE
chr6	75314457	C	A	ENST00000237172	ENSG00000118407	FILIP1	TRUE	TRUE
chr6	75314460	T	A	ENST00000237172	ENSG00000118407	FILIP1	TRUE	TRUE
chr6	75314463	C	A	ENST00000237172	ENSG00000118407	FILIP1	TRUE	TRUE
chr6	75314471	A	C	ENST00000237172	ENSG00000118407	FILIP1	TRUE	TRUE
chr6	75314471	A	T	ENST00000237172	ENSG00000118407	FILIP1	TRUE	TRUE
chr6	75314481	G	A	ENST00000237172	ENSG00000118407	FILIP1	TRUE	TRUE
chr6	75314485	G	T	ENST00000237172	ENSG00000118407	FILIP1	TRUE	TRUE
chr6	75314490	C	A	ENST00000237172	ENSG00000118407	FILIP1	TRUE	TRUE
chr6	75314496	T	A	ENST00000237172	ENSG00000118407	FILIP1	TRUE	TRUE
chr6	75314502	T	A	ENST00000237172	ENSG00000118407	FILIP1	TRUE	TRUE
chr6	75314514	C	A	ENST00000237172	ENSG00000118407	FILIP1	TRUE	TRUE
chr6	75314517	C	A	ENST00000237172	ENSG00000118407	FILIP1	TRUE	TRUE
chr6	75314519	A	T	ENST00000237172	ENSG00000118407	FILIP1	TRUE	TRUE
chr6	75314523	T	A	ENST00000237172	ENSG00000118407	FILIP1	TRUE	TRUE
chr6	75314526	C	A	ENST00000237172	ENSG00000118407	FILIP1	TRUE	TRUE
chr6	75314532	C	A	ENST00000237172	ENSG00000118407	FILIP1	TRUE	TRUE
chr6	75314541	T	A	ENST00000237172	ENSG00000118407	FILIP1	TRUE	TRUE
chr6	75314544	T	A	ENST00000237172	ENSG00000118407	FILIP1	TRUE	TRUE
chr6	75314547	G	A	ENST00000237172	ENSG00000118407	FILIP1	TRUE	TRUE
chr6	75314553	T	A	ENST00000237172	ENSG00000118407	FILIP1	TRUE	TRUE
chr6	75314556	C	A	ENST00000237172	ENSG00000118407	FILIP1	TRUE	TRUE
chr6	75314562	C	A	ENST00000237172	ENSG00000118407	FILIP1	TRUE	TRUE
chr6	75314568	T	A	ENST00000237172	ENSG00000118407	FILIP1	TRUE	TRUE
chr6	75314574	C	A	ENST00000237172	ENSG00000118407	FILIP1	TRUE	TRUE
chr6	75314577	T	A	ENST00000237172	ENSG00000118407	FILIP1	TRUE	TRUE
chr6	75314589	C	A	ENST00000237172	ENSG00000118407	FILIP1	TRUE	TRUE
chr6	75314592	C	A	ENST00000237172	ENSG00000118407	FILIP1	TRUE	TRUE
chr6	75314595	C	A	ENST00000237172	ENSG00000118407	FILIP1	TRUE	TRUE
chr6	75314598	G	A	ENST00000237172	ENSG00000118407	FILIP1	TRUE	TRUE
chr6	75314604	T	A	ENST00000237172	ENSG00000118407	FILIP1	TRUE	TRUE
chr6	75314607	T	A	ENST00000237172	ENSG00000118407	FILIP1	TRUE	TRUE
chr6	75314612	A	T	ENST00000237172	ENSG00000118407	FILIP1	TRUE	TRUE
chr6	75314616	C	A	ENST00000237172	ENSG00000118407	FILIP1	TRUE	TRUE
chr6	75314620	A	T	ENST00000237172	ENSG00000118407	FILIP1	TRUE	TRUE
chr6	75314625	G	A	ENST00000237172	ENSG00000118407	FILIP1	TRUE	TRUE
chr6	75314631	C	A	ENST00000237172	ENSG00000118407	FILIP1	TRUE	TRUE
chr6	75314637	T	A	ENST00000237172	ENSG00000118407	FILIP1	TRUE	TRUE
chr6	75314646	C	A	ENST00000237172	ENSG00000118407	FILIP1	TRUE	TRUE
chr6	75314649	C	A	ENST00000237172	ENSG00000118407	FILIP1	TRUE	TRUE
chr6	75314655	T	A	ENST00000237172	ENSG00000118407	FILIP1	TRUE	TRUE
chr6	75314661	C	A	ENST00000237172	ENSG00000118407	FILIP1	TRUE	TRUE
chr6	75314667	C	A	ENST00000237172	ENSG00000118407	FILIP1	TRUE	TRUE
chr6	75314679	T	A	ENST00000237172	ENSG00000118407	FILIP1	TRUE	TRUE
chr6	75314682	G	A	ENST00000237172	ENSG00000118407	FILIP1	TRUE	TRUE
chr6	75314691	C	A	ENST00000237172	ENSG00000118407	FILIP1	TRUE	TRUE
chr6	75314697	C	A	ENST00000237172	ENSG00000118407	FILIP1	TRUE	TRUE
chr6	75314718	C	A	ENST00000237172	ENSG00000118407	FILIP1	TRUE	TRUE
chr6	75314719	A	T	ENST00000237172	ENSG00000118407	FILIP1	TRUE	TRUE
chr6	75314724	C	A	ENST00000237172	ENSG00000118407	FILIP1	TRUE	TRUE
chr6	75314727	C	A	ENST00000237172	ENSG00000118407	FILIP1	TRUE	TRUE
chr6	75314730	T	A	ENST00000237172	ENSG00000118407	FILIP1	TRUE	TRUE
chr6	75314739	T	A	ENST00000237172	ENSG00000118407	FILIP1	TRUE	TRUE
chr6	75314745	T	A	ENST00000237172	ENSG00000118407	FILIP1	TRUE	TRUE
chr6	75314747	A	C	ENST00000237172	ENSG00000118407	FILIP1	TRUE	TRUE
chr6	75314747	A	T	ENST00000237172	ENSG00000118407	FILIP1	TRUE	TRUE
chr6	75314751	C	A	ENST00000237172	ENSG00000118407	FILIP1	TRUE	TRUE
chr6	75314754	G	A	ENST00000237172	ENSG00000118407	FILIP1	TRUE	TRUE
chr6	75314760	C	A	ENST00000237172	ENSG00000118407	FILIP1	TRUE	TRUE
chr6	75314763	C	A	ENST00000237172	ENSG00000118407	FILIP1	TRUE	TRUE
chr6	75314766	C	A	ENST00000237172	ENSG00000118407	FILIP1	TRUE	TRUE
chr6	75314772	T	A	ENST00000237172	ENSG00000118407	FILIP1	TRUE	TRUE
chr6	75314775	G	A	ENST00000237172	ENSG00000118407	FILIP1	TRUE	TRUE
chr6	75314784	T	A	ENST00000237172	ENSG00000118407	FILIP1	TRUE	TRUE
chr6	75314793	C	A	ENST00000237172	ENSG00000118407	FILIP1	TRUE	TRUE
chr6	75314796	C	A	ENST00000237172	ENSG00000118407	FILIP1	TRUE	TRUE
chr6	75314802	C	A	ENST00000237172	ENSG00000118407	FILIP1	TRUE	TRUE
chr6	75314805	C	A	ENST00000237172	ENSG00000118407	FILIP1	TRUE	TRUE
chr6	75314811	T	A	ENST00000237172	ENSG00000118407	FILIP1	TRUE	TRUE
chr6	75314814	G	A	ENST00000237172	ENSG00000118407	FILIP1	TRUE	TRUE
chr6	75314819	A	C	ENST00000237172	ENSG00000118407	FILIP1	TRUE	TRUE
chr6	75314819	A	T	ENST00000237172	ENSG00000118407	FILIP1	TRUE	TRUE
chr6	75314832	T	A	ENST00000237172	ENSG00000118407	FILIP1	TRUE	TRUE
chr6	75314838	T	A	ENST00000237172	ENSG00000118407	FILIP1	TRUE	TRUE
chr6	75314844	G	A	ENST00000237172	ENSG00000118407	FILIP1	TRUE	TRUE
chr6	75314859	C	A	ENST00000237172	ENSG00000118407	FILIP1	TRUE	TRUE
chr6	75314862	G	A	ENST00000237172	ENSG00000118407	FILIP1	TRUE	TRUE
chr6	75314874	T	A	ENST00000237172	ENSG00000118407	FILIP1	TRUE	TRUE
chr6	75314886	C	A	ENST00000237172	ENSG00000118407	FILIP1	TRUE	TRUE
chr6	75314889	C	A	ENST00000237172	ENSG00000118407	FILIP1	TRUE	TRUE
chr6	75314895	C	A	ENST00000237172	ENSG00000118407	FILIP1	TRUE	TRUE
chr6	75314898	G	A	ENST00000237172	ENSG00000118407	FILIP1	TRUE	TRUE
chr6	75314909	G	T	ENST00000237172	ENSG00000118407	FILIP1	TRUE	TRUE
chr6	75314916	T	A	ENST00000237172	ENSG00000118407	FILIP1	TRUE	TRUE
chr6	75314922	C	A	ENST00000237172	ENSG00000118407	FILIP1	TRUE	TRUE
chr6	75314934	C	A	ENST00000237172	ENSG00000118407	FILIP1	TRUE	TRUE
chr6	75314936	A	C	ENST00000237172	ENSG00000118407	FILIP1	TRUE	TRUE
chr6	75314936	A	T	ENST00000237172	ENSG00000118407	FILIP1	TRUE	TRUE
chr6	75314940	T	A	ENST00000237172	ENSG00000118407	FILIP1	TRUE	TRUE
chr6	75314945	A	T	ENST00000237172	ENSG00000118407	FILIP1	TRUE	TRUE
chr6	75314949	T	A	ENST00000237172	ENSG00000118407	FILIP1	TRUE	TRUE
chr6	75314952	G	A	ENST00000237172	ENSG00000118407	FILIP1	TRUE	TRUE
chr6	75314955	T	A	ENST00000237172	ENSG00000118407	FILIP1	TRUE	TRUE
chr6	75314961	C	A	ENST00000237172	ENSG00000118407	FILIP1	TRUE	TRUE
chr6	75314964	T	A	ENST00000237172	ENSG00000118407	FILIP1	TRUE	TRUE
chr6	75314970	T	A	ENST00000237172	ENSG00000118407	FILIP1	TRUE	TRUE
chr6	75314985	T	A	ENST00000237172	ENSG00000118407	FILIP1	TRUE	TRUE
chr6	75314991	T	A	ENST00000237172	ENSG00000118407	FILIP1	TRUE	TRUE
chr6	75314994	C	A	ENST00000237172	ENSG00000118407	FILIP1	TRUE	TRUE
chr6	75314997	C	A	ENST00000237172	ENSG00000118407	FILIP1	TRUE	TRUE
chr6	75315000	C	A	ENST00000237172	ENSG00000118407	FILIP1	TRUE	TRUE
chr6	75315003	C	A	ENST00000237172	ENSG00000118407	FILIP1	TRUE	TRUE
chr6	75315012	T	A	ENST00000237172	ENSG00000118407	FILIP1	TRUE	TRUE
chr6	75315015	G	A	ENST00000237172	ENSG00000118407	FILIP1	TRUE	TRUE
chr6	75315027	G	A	ENST00000237172	ENSG00000118407	FILIP1	TRUE	TRUE
chr6	75315033	T	A	ENST00000237172	ENSG00000118407	FILIP1	TRUE	TRUE
chr6	75315036	G	A	ENST00000237172	ENSG00000118407	FILIP1	TRUE	TRUE
chr6	75315042	G	A	ENST00000237172	ENSG00000118407	FILIP1	TRUE	TRUE
chr6	75315054	G	A	ENST00000237172	ENSG00000118407	FILIP1	TRUE	TRUE
chr6	75315057	C	A	ENST00000237172	ENSG00000118407	FILIP1	TRUE	TRUE
chr6	75315069	G	A	ENST00000237172	ENSG00000118407	FILIP1	TRUE	TRUE
chr6	75315072	T	A	ENST00000237172	ENSG00000118407	FILIP1	TRUE	TRUE
chr6	75315075	C	A	ENST00000237172	ENSG00000118407	FILIP1	TRUE	TRUE
chr6	75315102	T	A	ENST00000237172	ENSG00000118407	FILIP1	TRUE	TRUE
chr6	75315108	T	A	ENST00000237172	ENSG00000118407	FILIP1	TRUE	TRUE
chr6	75315117	C	A	ENST00000237172	ENSG00000118407	FILIP1	TRUE	TRUE
chr6	75315123	T	A	ENST00000237172	ENSG00000118407	FILIP1	TRUE	TRUE
chr6	75315129	T	A	ENST00000237172	ENSG00000118407	FILIP1	TRUE	TRUE
chr6	75315138	G	A	ENST00000237172	ENSG00000118407	FILIP1	TRUE	TRUE
chr6	75315141	T	A	ENST00000237172	ENSG00000118407	FILIP1	TRUE	TRUE
chr6	75315150	C	A	ENST00000237172	ENSG00000118407	FILIP1	TRUE	TRUE
chr6	75315153	T	A	ENST00000237172	ENSG00000118407	FILIP1	TRUE	TRUE
chr6	75315156	C	A	ENST00000237172	ENSG00000118407	FILIP1	TRUE	TRUE
chr6	75315159	T	A	ENST00000237172	ENSG00000118407	FILIP1	TRUE	TRUE
chr6	75315168	G	A	ENST00000237172	ENSG00000118407	FILIP1	TRUE	TRUE
chr6	75315169	A	C	ENST00000237172	ENSG00000118407	FILIP1	TRUE	TRUE
chr6	75315169	A	T	ENST00000237172	ENSG00000118407	FILIP1	TRUE	TRUE
chr6	75315177	T	A	ENST00000237172	ENSG00000118407	FILIP1	TRUE	TRUE
chr6	75315180	C	A	ENST00000237172	ENSG00000118407	FILIP1	TRUE	TRUE
chr6	75315183	G	A	ENST00000237172	ENSG00000118407	FILIP1	TRUE	TRUE
chr6	75315186	C	A	ENST00000237172	ENSG00000118407	FILIP1	TRUE	TRUE
chr6	75315195	T	A	ENST00000237172	ENSG00000118407	FILIP1	TRUE	TRUE
chr6	75315198	T	A	ENST00000237172	ENSG00000118407	FILIP1
chr6	75315200	A	C	ENST00000237172	ENSG00000118407	FILIP1	TRUE	TRUE
chr6	75315200	A	T	ENST00000237172	ENSG00000118407	FILIP1	TRUE	TRUE
chr6	75315203	C	A	ENST00000237172	ENSG00000118407	FILIP1	TRUE	FALSE
chr6	75315203	C	G	ENST00000237172	ENSG00000118407	FILIP1	TRUE	FALSE
chr6	75315203	C	T	ENST00000237172	ENSG00000118407	FILIP1	TRUE	FALSE
chr6	75315204	T	A	ENST00000237172	ENSG00000118407	FILIP1	TRUE	FALSE
chr6	75315204	T	C	ENST00000237172	ENSG00000118407	FILIP1	TRUE	FALSE
chr6	75315204	T	G	ENST00000237172	ENSG00000118407	FILIP1	TRUE	FALSE
chr6	75353537	A	C	ENST00000237172	ENSG00000118407	FILIP1	TRUE	FALSE
chr6	75353537	A	G	ENST00000237172	ENSG00000118407	FILIP1	TRUE	FALSE
chr6	75353537	A	T	ENST00000237172	ENSG00000118407	FILIP1	TRUE	FALSE
chr6	75353538	C	A	ENST00000237172	ENSG00000118407	FILIP1	TRUE	FALSE
chr6	75353538	C	G	ENST00000237172	ENSG00000118407	FILIP1	TRUE	FALSE
chr6	75353538	C	T	ENST00000237172	ENSG00000118407	FILIP1	TRUE	FALSE
chr6	75353543	C	A	ENST00000237172	ENSG00000118407	FILIP1	TRUE	TRUE
chr6	75353549	C	A	ENST00000237172	ENSG00000118407	FILIP1	TRUE	TRUE
chr6	75353552	G	A	ENST00000237172	ENSG00000118407	FILIP1	TRUE	TRUE
chr6	75353555	C	A	ENST00000237172	ENSG00000118407	FILIP1	TRUE	TRUE
chr6	75353582	T	A	ENST00000237172	ENSG00000118407	FILIP1	TRUE	TRUE
chr6	75353589	G	C	ENST00000237172	ENSG00000118407	FILIP1	TRUE	TRUE
chr6	75353589	G	T	ENST00000237172	ENSG00000118407	FILIP1	TRUE	TRUE
chr6	75353603	T	A	ENST00000237172	ENSG00000118407	FILIP1	TRUE	TRUE
chr6	75353609	T	A	ENST00000237172	ENSG00000118407	FILIP1	TRUE	TRUE
chr6	75353612	C	A	ENST00000237172	ENSG00000118407	FILIP1	TRUE	TRUE
chr6	75353618	C	A	ENST00000237172	ENSG00000118407	FILIP1	TRUE	TRUE
chr6	75353620	A	C	ENST00000237172	ENSG00000118407	FILIP1	TRUE	TRUE
chr6	75353620	A	T	ENST00000237172	ENSG00000118407	FILIP1	TRUE	TRUE
chr6	75353624	C	A	ENST00000237172	ENSG00000118407	FILIP1	TRUE	TRUE
chr6	75353625	G	C	ENST00000237172	ENSG00000118407	FILIP1	TRUE	TRUE
chr6	75353625	G	T	ENST00000237172	ENSG00000118407	FILIP1	TRUE	TRUE
chr6	75353643	A	T	ENST00000237172	ENSG00000118407	FILIP1	TRUE	TRUE
chr6	75353648	T	A	ENST00000237172	ENSG00000118407	FILIP1	TRUE	TRUE
chr6	75353651	C	A	ENST00000237172	ENSG00000118407	FILIP1	TRUE	TRUE
chr6	75353659	A	T	ENST00000237172	ENSG00000118407	FILIP1	TRUE	TRUE
chr6	75353666	G	A	ENST00000237172	ENSG00000118407	FILIP1	TRUE	TRUE
chr6	75353669	C	A	ENST00000237172	ENSG00000118407	FILIP1	TRUE	TRUE
chr6	75353682	G	C	ENST00000237172	ENSG00000118407	FILIP1	TRUE	TRUE
chr6	75353682	G	T	ENST00000237172	ENSG00000118407	FILIP1	TRUE	TRUE
chr6	75353690	C	A	ENST00000237172	ENSG00000118407	FILIP1	TRUE	TRUE
chr6	75353693	T	A	ENST00000237172	ENSG00000118407	FILIP1	TRUE	TRUE
chr6	75353696	G	A	ENST00000237172	ENSG00000118407	FILIP1	TRUE	TRUE
chr6	75353699	T	A	ENST00000237172	ENSG00000118407	FILIP1	TRUE	TRUE
chr6	75353702	C	A	ENST00000237172	ENSG00000118407	FILIP1	TRUE	TRUE
chr6	75353705	C	A	ENST00000237172	ENSG00000118407	FILIP1	TRUE	TRUE
chr6	75353711	T	A	ENST00000237172	ENSG00000118407	FILIP1	TRUE	TRUE
chr6	75353718	C	A	ENST00000237172	ENSG00000118407	FILIP1	TRUE	FALSE
chr6	75353718	C	G	ENST00000237172	ENSG00000118407	FILIP1	TRUE	FALSE
chr6	75353718	C	T	ENST00000237172	ENSG00000118407	FILIP1	TRUE	FALSE
chr6	75353719	T	A	ENST00000237172	ENSG00000118407	FILIP1	TRUE	FALSE
chr6	75353719	T	C	ENST00000237172	ENSG00000118407	FILIP1	TRUE	FALSE
chr6	75353719	T	G	ENST00000237172	ENSG00000118407	FILIP1	TRUE	FALSE
chr6	75362742	A	C	ENST00000237172	ENSG00000118407	FILIP1	TRUE	FALSE
chr6	75362742	A	G	ENST00000237172	ENSG00000118407	FILIP1	TRUE	FALSE
chr6	75362742	A	T	ENST00000237172	ENSG00000118407	FILIP1	TRUE	FALSE
chr6	75362743	C	A	ENST00000237172	ENSG00000118407	FILIP1	TRUE	FALSE
chr6	75362743	C	G	ENST00000237172	ENSG00000118407	FILIP1	TRUE	FALSE
chr6	75362743	C	T	ENST00000237172	ENSG00000118407	FILIP1	TRUE	FALSE
chr6	75362746	C	A	ENST00000237172	ENSG00000118407	FILIP1	TRUE	TRUE
chr6	75362748	G	C	ENST00000237172	ENSG00000118407	FILIP1	TRUE	TRUE
chr6	75362748	G	T	ENST00000237172	ENSG00000118407	FILIP1	TRUE	TRUE
chr6	75362758	T	A	ENST00000237172	ENSG00000118407	FILIP1	TRUE	TRUE
chr6	75362761	C	A	ENST00000237172	ENSG00000118407	FILIP1	TRUE	TRUE
chr6	75362762	A	C	ENST00000237172	ENSG00000118407	FILIP1	TRUE	TRUE
chr6	75362762	A	T	ENST00000237172	ENSG00000118407	FILIP1	TRUE	TRUE
chr6	75362773	C	A	ENST00000237172	ENSG00000118407	FILIP1	TRUE	TRUE
chr6	75362776	C	A	ENST00000237172	ENSG00000118407	FILIP1	TRUE	TRUE
chr6	75362785	T	A	ENST00000237172	ENSG00000118407	FILIP1	TRUE	TRUE
chr6	75362788	C	A	ENST00000237172	ENSG00000118407	FILIP1	TRUE	TRUE
chr6	75362791	G	A	ENST00000237172	ENSG00000118407	FILIP1	TRUE	TRUE
chr6	75362809	G	A	ENST00000237172	ENSG00000118407	FILIP1	TRUE	TRUE
chr6	75362830	T	A	ENST00000237172	ENSG00000118407	FILIP1	TRUE	TRUE
chr6	75362833	C	A	ENST00000237172	ENSG00000118407	FILIP1	TRUE	TRUE
chr6	75362839	C	A	ENST00000237172	ENSG00000118407	FILIP1	TRUE	TRUE
chr6	75362849	G	C	ENST00000237172	ENSG00000118407	FILIP1	TRUE	TRUE
chr6	75362849	G	T	ENST00000237172	ENSG00000118407	FILIP1	TRUE	TRUE
chr6	75362860	C	A	ENST00000237172	ENSG00000118407	FILIP1	TRUE	TRUE
chr6	75362869	C	A	ENST00000237172	ENSG00000118407	FILIP1	TRUE	TRUE
chr6	75362875	T	A	ENST00000237172	ENSG00000118407	FILIP1	TRUE	TRUE
chr6	75362881	T	A	ENST00000237172	ENSG00000118407	FILIP1	TRUE	TRUE
chr6	75362884	C	A	ENST00000237172	ENSG00000118407	FILIP1	TRUE	TRUE
chr6	75362890	T	A	ENST00000237172	ENSG00000118407	FILIP1	TRUE	TRUE
chr6	75362911	C	A	ENST00000237172	ENSG00000118407	FILIP1	TRUE	TRUE
chr6	75362914	T	A	ENST00000237172	ENSG00000118407	FILIP1	TRUE	TRUE
chr6	75362918	C	A	ENST00000237172	ENSG00000118407	FILIP1	TRUE	FALSE
chr6	75362918	C	G	ENST00000237172	ENSG00000118407	FILIP1	TRUE	FALSE
chr6	75362918	C	T	ENST00000237172	ENSG00000118407	FILIP1	TRUE	FALSE
chr6	75362919	T	A	ENST00000237172	ENSG00000118407	FILIP1	TRUE	FALSE
chr6	75362919	T	C	ENST00000237172	ENSG00000118407	FILIP1	TRUE	FALSE
chr6	75362919	T	G	ENST00000237172	ENSG00000118407	FILIP1	TRUE	FALSE
chr6	75414695	A	C	ENST00000237172	ENSG00000118407	FILIP1	TRUE	FALSE
chr6	75414695	A	G	ENST00000237172	ENSG00000118407	FILIP1	TRUE	FALSE
chr6	75414695	A	T	ENST00000237172	ENSG00000118407	FILIP1	TRUE	FALSE
chr6	75414696	C	A	ENST00000237172	ENSG00000118407	FILIP1	TRUE	FALSE
chr6	75414696	C	G	ENST00000237172	ENSG00000118407	FILIP1	TRUE	FALSE
chr6	75414696	C	T	ENST00000237172	ENSG00000118407	FILIP1	TRUE	FALSE
chr6	75414699	G	A	ENST00000237172	ENSG00000118407	FILIP1	TRUE	TRUE
chr6	75414701	A	T	ENST00000237172	ENSG00000118407	FILIP1	TRUE	TRUE
chr6	75414705	C	A	ENST00000237172	ENSG00000118407	FILIP1	TRUE	TRUE
chr6	75414711	C	A	ENST00000237172	ENSG00000118407	FILIP1	TRUE	TRUE
chr6	75414729	G	A	ENST00000237172	ENSG00000118407	FILIP1	TRUE	TRUE
chr6	75414741	C	A	ENST00000237172	ENSG00000118407	FILIP1	TRUE	TRUE
chr6	75414744	T	A	ENST00000237172	ENSG00000118407	FILIP1	TRUE	TRUE
chr6	75414749	A	C	ENST00000237172	ENSG00000118407	FILIP1	TRUE	TRUE
chr6	75414749	A	T	ENST00000237172	ENSG00000118407	FILIP1	TRUE	TRUE
chr6	75414753	C	A	ENST00000237172	ENSG00000118407	FILIP1	TRUE	TRUE
chr6	75414762	T	A	ENST00000237172	ENSG00000118407	FILIP1	TRUE	TRUE
chr6	75414765	T	A	ENST00000237172	ENSG00000118407	FILIP1	TRUE	TRUE
chr6	75414771	T	A	ENST00000237172	ENSG00000118407	FILIP1	TRUE	TRUE
chr6	75414774	G	A	ENST00000237172	ENSG00000118407	FILIP1	TRUE	TRUE
chr6	75414777	C	A	ENST00000237172	ENSG00000118407	FILIP1	TRUE	TRUE
chr6	75414778	A	T	ENST00000237172	ENSG00000118407	FILIP1	TRUE	TRUE
chr6	75414783	C	A	ENST00000237172	ENSG00000118407	FILIP1	TRUE	TRUE
chr6	75414786	C	A	ENST00000237172	ENSG00000118407	FILIP1	TRUE	TRUE
chr6	75414795	T	A	ENST00000237172	ENSG00000118407	FILIP1	TRUE	TRUE
chr6	75414804	G	A	ENST00000237172	ENSG00000118407	FILIP1	TRUE	TRUE
chr6	75414807	T	A	ENST00000237172	ENSG00000118407	FILIP1	TRUE	TRUE
chr6	75414816	C	A	ENST00000237172	ENSG00000118407	FILIP1	TRUE	TRUE
chr6	75414818	G	C	ENST00000237172	ENSG00000118407	FILIP1	TRUE	TRUE
chr6	75414818	G	T	ENST00000237172	ENSG00000118407	FILIP1	TRUE	TRUE
chr6	75414837	C	A	ENST00000237172	ENSG00000118407	FILIP1	TRUE	TRUE
chr6	75414840	T	A	ENST00000237172	ENSG00000118407	FILIP1	TRUE	TRUE
chr6	75414848	G	C	ENST00000237172	ENSG00000118407	FILIP1	TRUE	TRUE
chr6	75414848	G	T	ENST00000237172	ENSG00000118407	FILIP1	TRUE	TRUE
chr6	75414852	T	A	ENST00000237172	ENSG00000118407	FILIP1	TRUE	TRUE
chr6	75414855	T	A	ENST00000237172	ENSG00000118407	FILIP1	TRUE	TRUE
chr6	75414858	T	A	ENST00000237172	ENSG00000118407	FILIP1	TRUE	TRUE
chr6	75414861	T	A	ENST00000237172	ENSG00000118407	FILIP1	TRUE	TRUE
chr6	75414864	T	A	ENST00000237172	ENSG00000118407	FILIP1	TRUE	TRUE
chr6	75414873	C	A	ENST00000237172	ENSG00000118407	FILIP1	TRUE	TRUE
chr6	75414875	G	C	ENST00000237172	ENSG00000118407	FILIP1	TRUE	TRUE
chr6	75414875	G	T	ENST00000237172	ENSG00000118407	FILIP1	TRUE	TRUE
chr6	75414885	T	A	ENST00000237172	ENSG00000118407	FILIP1	TRUE	TRUE
chr6	75414888	C	A	ENST00000237172	ENSG00000118407	FILIP1	TRUE	TRUE
chr6	75414915	T	A	ENST00000237172	ENSG00000118407	FILIP1	TRUE	FALSE
chr6	75414919	A	T	ENST00000237172	ENSG00000118407	FILIP1	TRUE	FALSE
chr6	75414948	C	A	ENST00000237172	ENSG00000118407	FILIP1	FALSE	FALSE
chr6	75414957	G	A	ENST00000237172	ENSG00000118407	FILIP1	FALSE	FALSE
chr6	75414963	G	A	ENST00000237172	ENSG00000118407	FILIP1	FALSE	FALSE
chr6	75414969	T	A	ENST00000237172	ENSG00000118407	FILIP1	FALSE	FALSE
chr6	75414979	C	A	ENST00000237172	ENSG00000118407	FILIP1	TRUE	FALSE
chr6	75414979	C	G	ENST00000237172	ENSG00000118407	FILIP1	TRUE	FALSE
chr6	75414979	C	T	ENST00000237172	ENSG00000118407	FILIP1	TRUE	FALSE
chr6	75414980	T	A	ENST00000237172	ENSG00000118407	FILIP1	TRUE	FALSE
chr6	75414980	T	C	ENST00000237172	ENSG00000118407	FILIP1	TRUE	FALSE
chr6	75414980	T	G	ENST00000237172	ENSG00000118407	FILIP1	TRUE	FALSE
chr6	75493412	A	C	ENST00000237172	ENSG00000118407	FILIP1	FALSE	FALSE
chr6	75493412	A	G	ENST00000237172	ENSG00000118407	FILIP1	FALSE	FALSE
chr6	75493412	A	T	ENST00000237172	ENSG00000118407	FILIP1	FALSE	FALSE
chr6	75493413	C	A	ENST00000237172	ENSG00000118407	FILIP1	FALSE	FALSE
chr6	75493413	C	G	ENST00000237172	ENSG00000118407	FILIP1	FALSE	FALSE
chr6	75493413	C	T	ENST00000237172	ENSG00000118407	FILIP1	FALSE	FALSE
chr6	75602537	A	T	ENST00000447266	ENSG00000112701	SENP6	FALSE	FALSE
chr6	75602558	G	T	ENST00000447266	ENSG00000112701	SENP6	FALSE	FALSE
chr6	75602573	G	T	ENST00000447266	ENSG00000112701	SENP6	FALSE	FALSE
chr6	75602577	G	A	ENST00000447266	ENSG00000112701	SENP6	TRUE	FALSE
chr6	75602577	G	C	ENST00000447266	ENSG00000112701	SENP6	TRUE	FALSE
chr6	75602577	G	T	ENST00000447266	ENSG00000112701	SENP6	TRUE	FALSE
chr6	75602578	T	A	ENST00000447266	ENSG00000112701	SENP6	TRUE	FALSE
chr6	75602578	T	C	ENST00000447266	ENSG00000112701	SENP6	FALSE	FALSE
chr6	75602578	T	G	ENST00000447266	ENSG00000112701	SENP6	TRUE	FALSE
chr6	75621530	A	C	ENST00000447266	ENSG00000112701	SENP6	TRUE	FALSE
chr6	75621530	A	G	ENST00000447266	ENSG00000112701	SENP6	TRUE	FALSE
chr6	75621530	A	T	ENST00000447266	ENSG00000112701	SENP6	TRUE	FALSE
chr6	75621531	G	A	ENST00000447266	ENSG00000112701	SENP6	TRUE	FALSE
chr6	75621531	G	C	ENST00000447266	ENSG00000112701	SENP6	TRUE	FALSE
chr6	75621531	G	T	ENST00000447266	ENSG00000112701	SENP6	TRUE	FALSE
chr6	75621535	T	A	ENST00000447266	ENSG00000112701	SENP6	TRUE	FALSE
chr6	75621540	A	T	ENST00000447266	ENSG00000112701	SENP6	TRUE	FALSE
chr6	75621544	C	A	ENST00000447266	ENSG00000112701	SENP6	TRUE	FALSE
chr6	75621544	C	G	ENST00000447266	ENSG00000112701	SENP6	TRUE	FALSE
chr6	75621546	G	T	ENST00000447266	ENSG00000112701	SENP6	TRUE	FALSE
chr6	75621552	A	T	ENST00000447266	ENSG00000112701	SENP6	TRUE	TRUE
chr6	75621555	A	T	ENST00000447266	ENSG00000112701	SENP6	TRUE	TRUE
chr6	75621561	G	T	ENST00000447266	ENSG00000112701	SENP6	TRUE	TRUE
chr6	75621570	A	T	ENST00000447266	ENSG00000112701	SENP6	TRUE	TRUE
chr6	75621580	G	A	ENST00000447266	ENSG00000112701	SENP6	TRUE	TRUE
chr6	75621581	G	A	ENST00000447266	ENSG00000112701	SENP6	TRUE	TRUE
chr6	75621594	G	T	ENST00000447266	ENSG00000112701	SENP6	TRUE	TRUE
chr6	75621597	G	T	ENST00000447266	ENSG00000112701	SENP6	TRUE	TRUE
chr6	75621600	G	T	ENST00000447266	ENSG00000112701	SENP6	TRUE	TRUE
chr6	75621606	G	T	ENST00000447266	ENSG00000112701	SENP6	TRUE	TRUE
chr6	75621609	G	T	ENST00000447266	ENSG00000112701	SENP6	TRUE	TRUE
chr6	75621621	A	T	ENST00000447266	ENSG00000112701	SENP6	TRUE	TRUE
chr6	75621626	G	A	ENST00000447266	ENSG00000112701	SENP6	TRUE	FALSE
chr6	75621626	G	C	ENST00000447266	ENSG00000112701	SENP6	TRUE	FALSE
chr6	75621626	G	T	ENST00000447266	ENSG00000112701	SENP6	TRUE	FALSE
chr6	75621627	T	A	ENST00000447266	ENSG00000112701	SENP6	TRUE	FALSE
chr6	75621627	T	C	ENST00000447266	ENSG00000112701	SENP6	TRUE	FALSE
chr6	75621627	T	G	ENST00000447266	ENSG00000112701	SENP6	TRUE	FALSE
chr6	75623898	A	C	ENST00000447266	ENSG00000112701	SENP6	TRUE	FALSE
chr6	75623898	A	G	ENST00000447266	ENSG00000112701	SENP6	TRUE	FALSE
chr6	75623898	A	T	ENST00000447266	ENSG00000112701	SENP6	TRUE	FALSE
chr6	75623899	G	A	ENST00000447266	ENSG00000112701	SENP6	TRUE	FALSE
chr6	75623899	G	C	ENST00000447266	ENSG00000112701	SENP6	TRUE	FALSE
chr6	75623899	G	T	ENST00000447266	ENSG00000112701	SENP6	TRUE	FALSE
chr6	75623925	G	T	ENST00000447266	ENSG00000112701	SENP6	TRUE	TRUE
chr6	75623931	G	T	ENST00000447266	ENSG00000112701	SENP6	TRUE	TRUE
chr6	75623940	G	T	ENST00000447266	ENSG00000112701	SENP6	TRUE	TRUE
chr6	75623947	C	A	ENST00000447266	ENSG00000112701	SENP6	TRUE	TRUE
chr6	75623947	C	G	ENST00000447266	ENSG00000112701	SENP6	TRUE	TRUE
chr6	75623949	A	T	ENST00000447266	ENSG00000112701	SENP6	TRUE	TRUE
chr6	75623952	G	T	ENST00000447266	ENSG00000112701	SENP6	TRUE	TRUE
chr6	75623955	A	T	ENST00000447266	ENSG00000112701	SENP6	TRUE	TRUE
chr6	75623958	A	T	ENST00000447266	ENSG00000112701	SENP6	TRUE	TRUE
chr6	75623961	G	A	ENST00000447266	ENSG00000112701	SENP6	TRUE	FALSE
chr6	75623961	G	C	ENST00000447266	ENSG00000112701	SENP6	TRUE	FALSE
chr6	75623961	G	T	ENST00000447266	ENSG00000112701	SENP6	TRUE	FALSE
chr6	75623962	C	A	ENST00000447266	ENSG00000112701	SENP6	FALSE	FALSE
chr6	75623962	C	G	ENST00000447266	ENSG00000112701	SENP6	FALSE	FALSE
chr6	75623962	C	T	ENST00000447266	ENSG00000112701	SENP6	FALSE	FALSE
chr6	75633579	A	C	ENST00000447266	ENSG00000112701	SENP6	TRUE	FALSE
chr6	75633579	A	G	ENST00000447266	ENSG00000112701	SENP6	TRUE	FALSE
chr6	75633579	A	T	ENST00000447266	ENSG00000112701	SENP6	TRUE	FALSE
chr6	75633580	G	A	ENST00000447266	ENSG00000112701	SENP6	TRUE	FALSE
chr6	75633580	G	C	ENST00000447266	ENSG00000112701	SENP6	TRUE	FALSE
chr6	75633580	G	T	ENST00000447266	ENSG00000112701	SENP6	TRUE	FALSE
chr6	75633582	T	A	ENST00000447266	ENSG00000112701	SENP6	TRUE	TRUE
chr6	75633582	T	G	ENST00000447266	ENSG00000112701	SENP6	TRUE	TRUE
chr6	75633590	C	T	ENST00000447266	ENSG00000112701	SENP6	TRUE	TRUE
chr6	75633596	G	T	ENST00000447266	ENSG00000112701	SENP6	TRUE	TRUE
chr6	75633620	G	T	ENST00000447266	ENSG00000112701	SENP6	TRUE	TRUE
chr6	75633630	T	A	ENST00000447266	ENSG00000112701	SENP6	TRUE	TRUE
chr6	75633632	A	T	ENST00000447266	ENSG00000112701	SENP6	TRUE	TRUE
chr6	75633640	T	A	ENST00000447266	ENSG00000112701	SENP6	TRUE	TRUE
chr6	75633640	T	G	ENST00000447266	ENSG00000112701	SENP6	TRUE	TRUE
chr6	75633644	A	T	ENST00000447266	ENSG00000112701	SENP6	TRUE	TRUE
chr6	75633647	C	T	ENST00000447266	ENSG00000112701	SENP6	TRUE	TRUE
chr6	75633653	A	T	ENST00000447266	ENSG00000112701	SENP6	TRUE	TRUE
chr6	75633659	G	T	ENST00000447266	ENSG00000112701	SENP6	TRUE	TRUE
chr6	75633668	A	T	ENST00000447266	ENSG00000112701	SENP6	TRUE	TRUE
chr6	75633675	T	A	ENST00000447266	ENSG00000112701	SENP6	TRUE	TRUE
chr6	75633677	A	T	ENST00000447266	ENSG00000112701	SENP6	TRUE	TRUE
chr6	75633692	G	T	ENST00000447266	ENSG00000112701	SENP6	TRUE	TRUE
chr6	75633705	T	A	ENST00000447266	ENSG00000112701	SENP6	TRUE	TRUE
chr6	75633716	A	T	ENST00000447266	ENSG00000112701	SENP6	TRUE	TRUE
chr6	75633719	A	T	ENST00000447266	ENSG00000112701	SENP6	TRUE	TRUE
chr6	75633723	T	A	ENST00000447266	ENSG00000112701	SENP6	TRUE	TRUE
chr6	75633727	G	A	ENST00000447266	ENSG00000112701	SENP6	TRUE	FALSE
chr6	75633727	G	C	ENST00000447266	ENSG00000112701	SENP6	TRUE	FALSE
chr6	75633727	G	T	ENST00000447266	ENSG00000112701	SENP6	TRUE	FALSE
chr6	75633728	T	A	ENST00000447266	ENSG00000112701	SENP6	TRUE	FALSE
chr6	75633728	T	C	ENST00000447266	ENSG00000112701	SENP6	TRUE	FALSE
chr6	75633728	T	G	ENST00000447266	ENSG00000112701	SENP6	TRUE	FALSE
chr6	75634705	A	C	ENST00000447266	ENSG00000112701	SENP6	TRUE	FALSE
chr6	75634705	A	G	ENST00000447266	ENSG00000112701	SENP6	TRUE	FALSE
chr6	75634705	A	T	ENST00000447266	ENSG00000112701	SENP6	TRUE	FALSE
chr6	75634706	G	A	ENST00000447266	ENSG00000112701	SENP6	TRUE	FALSE
chr6	75634706	G	C	ENST00000447266	ENSG00000112701	SENP6	TRUE	FALSE
chr6	75634706	G	T	ENST00000447266	ENSG00000112701	SENP6	TRUE	FALSE
chr6	75634708	G	T	ENST00000447266	ENSG00000112701	SENP6	TRUE	TRUE
chr6	75634717	C	T	ENST00000447266	ENSG00000112701	SENP6	TRUE	TRUE
chr6	75634727	C	A	ENST00000447266	ENSG00000112701	SENP6	TRUE	TRUE
chr6	75634727	C	G	ENST00000447266	ENSG00000112701	SENP6	TRUE	TRUE
chr6	75634730	T	A	ENST00000447266	ENSG00000112701	SENP6	TRUE	TRUE
chr6	75634730	T	G	ENST00000447266	ENSG00000112701	SENP6	TRUE	TRUE
chr6	75634734	T	A	ENST00000447266	ENSG00000112701	SENP6	TRUE	TRUE
chr6	75634738	G	T	ENST00000447266	ENSG00000112701	SENP6	TRUE	TRUE
chr6	75634756	A	T	ENST00000447266	ENSG00000112701	SENP6	TRUE	TRUE
chr6	75634780	C	T	ENST00000447266	ENSG00000112701	SENP6	TRUE	TRUE
chr6	75634795	A	T	ENST00000447266	ENSG00000112701	SENP6	TRUE	TRUE
chr6	75634807	C	T	ENST00000447266	ENSG00000112701	SENP6	TRUE	TRUE
chr6	75634812	G	A	ENST00000447266	ENSG00000112701	SENP6	TRUE	FALSE
chr6	75634812	G	C	ENST00000447266	ENSG00000112701	SENP6	TRUE	FALSE
chr6	75634812	G	T	ENST00000447266	ENSG00000112701	SENP6	TRUE	FALSE
chr6	75634813	T	A	ENST00000447266	ENSG00000112701	SENP6	TRUE	FALSE
chr6	75634813	T	C	ENST00000447266	ENSG00000112701	SENP6	TRUE	FALSE
chr6	75634813	T	G	ENST00000447266	ENSG00000112701	SENP6	TRUE	FALSE
chr6	75640682	A	C	ENST00000447266	ENSG00000112701	SENP6	FALSE	FALSE
chr6	75640682	A	G	ENST00000447266	ENSG00000112701	SENP6	TRUE	FALSE
chr6	75640682	A	T	ENST00000447266	ENSG00000112701	SENP6	FALSE	FALSE
chr6	75640683	G	A	ENST00000447266	ENSG00000112701	SENP6	FALSE	FALSE
chr6	75640683	G	C	ENST00000447266	ENSG00000112701	SENP6	FALSE	FALSE
chr6	75640683	G	T	ENST00000447266	ENSG00000112701	SENP6	FALSE	FALSE
chr6	75640694	C	T	ENST00000447266	ENSG00000112701	SENP6	TRUE	TRUE
chr6	75640697	A	T	ENST00000447266	ENSG00000112701	SENP6	TRUE	TRUE
chr6	75640700	G	T	ENST00000447266	ENSG00000112701	SENP6	TRUE	TRUE
chr6	75640705	G	A	ENST00000447266	ENSG00000112701	SENP6	FALSE	FALSE
chr6	75640705	G	C	ENST00000447266	ENSG00000112701	SENP6	FALSE	FALSE
chr6	75640705	G	T	ENST00000447266	ENSG00000112701	SENP6	FALSE	FALSE
chr6	75640706	T	A	ENST00000447266	ENSG00000112701	SENP6	FALSE	FALSE
chr6	75640706	T	C	ENST00000447266	ENSG00000112701	SENP6	FALSE	FALSE
chr6	75640706	T	G	ENST00000447266	ENSG00000112701	SENP6	FALSE	FALSE
chr6	75647729	A	C	ENST00000447266	ENSG00000112701	SENP6	TRUE	FALSE
chr6	75647729	A	G	ENST00000447266	ENSG00000112701	SENP6	TRUE	FALSE
chr6	75647729	A	T	ENST00000447266	ENSG00000112701	SENP6	TRUE	FALSE
chr6	75647730	G	A	ENST00000447266	ENSG00000112701	SENP6	TRUE	FALSE
chr6	75647730	G	C	ENST00000447266	ENSG00000112701	SENP6	TRUE	FALSE
chr6	75647730	G	T	ENST00000447266	ENSG00000112701	SENP6	TRUE	FALSE
chr6	75647732	A	T	ENST00000447266	ENSG00000112701	SENP6	TRUE	TRUE
chr6	75647735	G	T	ENST00000447266	ENSG00000112701	SENP6	TRUE	TRUE
chr6	75647740	C	A	ENST00000447266	ENSG00000112701	SENP6	TRUE	TRUE
chr6	75647740	C	G	ENST00000447266	ENSG00000112701	SENP6	TRUE	TRUE
chr6	75647753	C	T	ENST00000447266	ENSG00000112701	SENP6	TRUE	TRUE
chr6	75647756	A	T	ENST00000447266	ENSG00000112701	SENP6	TRUE	TRUE
chr6	75647762	G	T	ENST00000447266	ENSG00000112701	SENP6	TRUE	TRUE
chr6	75647781	T	A	ENST00000447266	ENSG00000112701	SENP6	TRUE	TRUE
chr6	75647781	T	G	ENST00000447266	ENSG00000112701	SENP6	TRUE	TRUE
chr6	75647792	C	T	ENST00000447266	ENSG00000112701	SENP6	TRUE	TRUE
chr6	75647801	G	T	ENST00000447266	ENSG00000112701	SENP6	TRUE	TRUE
chr6	75647802	G	A	ENST00000447266	ENSG00000112701	SENP6	TRUE	FALSE
chr6	75647802	G	C	ENST00000447266	ENSG00000112701	SENP6	TRUE	FALSE
chr6	75647802	G	T	ENST00000447266	ENSG00000112701	SENP6	TRUE	FALSE
chr6	75647803	T	A	ENST00000447266	ENSG00000112701	SENP6	TRUE	FALSE
chr6	75647803	T	C	ENST00000447266	ENSG00000112701	SENP6	TRUE	FALSE
chr6	75647803	T	G	ENST00000447266	ENSG00000112701	SENP6	TRUE	FALSE
chr6	75659260	A	C	ENST00000447266	ENSG00000112701	SENP6	TRUE	FALSE
chr6	75659260	A	G	ENST00000447266	ENSG00000112701	SENP6	TRUE	FALSE
chr6	75659260	A	T	ENST00000447266	ENSG00000112701	SENP6	TRUE	FALSE
chr6	75659261	G	A	ENST00000447266	ENSG00000112701	SENP6	TRUE	FALSE
chr6	75659261	G	C	ENST00000447266	ENSG00000112701	SENP6	TRUE	FALSE
chr6	75659261	G	T	ENST00000447266	ENSG00000112701	SENP6	TRUE	FALSE
chr6	75659273	A	T	ENST00000447266	ENSG00000112701	SENP6	TRUE	TRUE
chr6	75659276	A	T	ENST00000447266	ENSG00000112701	SENP6	TRUE	TRUE
chr6	75659282	G	T	ENST00000447266	ENSG00000112701	SENP6	TRUE	TRUE
chr6	75659285	G	T	ENST00000447266	ENSG00000112701	SENP6	TRUE	TRUE
chr6	75659291	G	T	ENST00000447266	ENSG00000112701	SENP6	TRUE	TRUE
chr6	75659295	C	A	ENST00000447266	ENSG00000112701	SENP6	TRUE	TRUE
chr6	75659295	C	G	ENST00000447266	ENSG00000112701	SENP6	TRUE	TRUE
chr6	75659297	C	T	ENST00000447266	ENSG00000112701	SENP6	TRUE	TRUE
chr6	75659303	G	T	ENST00000447266	ENSG00000112701	SENP6	TRUE	TRUE
chr6	75659309	G	T	ENST00000447266	ENSG00000112701	SENP6	TRUE	TRUE
chr6	75659315	A	T	ENST00000447266	ENSG00000112701	SENP6	TRUE	TRUE
chr6	75659321	A	T	ENST00000447266	ENSG00000112701	SENP6	TRUE	TRUE
chr6	75659327	C	T	ENST00000447266	ENSG00000112701	SENP6	TRUE	TRUE
chr6	75659330	C	T	ENST00000447266	ENSG00000112701	SENP6	TRUE	TRUE
chr6	75659333	A	T	ENST00000447266	ENSG00000112701	SENP6	TRUE	TRUE
chr6	75659336	C	T	ENST00000447266	ENSG00000112701	SENP6	TRUE	TRUE
chr6	75659344	T	A	ENST00000447266	ENSG00000112701	SENP6	TRUE	TRUE
chr6	75659353	T	A	ENST00000447266	ENSG00000112701	SENP6	TRUE	TRUE
chr6	75659353	T	G	ENST00000447266	ENSG00000112701	SENP6	TRUE	TRUE
chr6	75659354	C	T	ENST00000447266	ENSG00000112701	SENP6	TRUE	TRUE
chr6	75659382	C	A	ENST00000447266	ENSG00000112701	SENP6	TRUE	TRUE
chr6	75659382	C	G	ENST00000447266	ENSG00000112701	SENP6	TRUE	TRUE
chr6	75659384	A	T	ENST00000447266	ENSG00000112701	SENP6	TRUE	TRUE
chr6	75659387	A	T	ENST00000447266	ENSG00000112701	SENP6
chr6	75659392	T	A	ENST00000447266	ENSG00000112701	SENP6	TRUE	TRUE
chr6	75659394	T	A	ENST00000447266	ENSG00000112701	SENP6	TRUE	TRUE
chr6	75659394	T	G	ENST00000447266	ENSG00000112701	SENP6	TRUE	TRUE
chr6	75659403	T	A	ENST00000447266	ENSG00000112701	SENP6	TRUE	TRUE
chr6	75659403	T	G	ENST00000447266	ENSG00000112701	SENP6	TRUE	TRUE
chr6	75659405	G	T	ENST00000447266	ENSG00000112701	SENP6	TRUE	TRUE
chr6	75659408	G	A	ENST00000447266	ENSG00000112701	SENP6	TRUE	FALSE
chr6	75659408	G	C	ENST00000447266	ENSG00000112701	SENP6	TRUE	FALSE
chr6	75659408	G	T	ENST00000447266	ENSG00000112701	SENP6	TRUE	FALSE
chr6	75659409	T	A	ENST00000447266	ENSG00000112701	SENP6	TRUE	FALSE
chr6	75659409	T	C	ENST00000447266	ENSG00000112701	SENP6	FALSE	FALSE
chr6	75659409	T	G	ENST00000447266	ENSG00000112701	SENP6	TRUE	FALSE
chr6	75663219	A	C	ENST00000447266	ENSG00000112701	SENP6	TRUE	FALSE
chr6	75663219	A	G	ENST00000447266	ENSG00000112701	SENP6	TRUE	FALSE
chr6	75663219	A	T	ENST00000447266	ENSG00000112701	SENP6	TRUE	FALSE
chr6	75663220	G	A	ENST00000447266	ENSG00000112701	SENP6	TRUE	FALSE
chr6	75663220	G	C	ENST00000447266	ENSG00000112701	SENP6	TRUE	FALSE
chr6	75663220	G	T	ENST00000447266	ENSG00000112701	SENP6	TRUE	FALSE
chr6	75663225	T	A	ENST00000447266	ENSG00000112701	SENP6	TRUE	TRUE
chr6	75663227	C	T	ENST00000447266	ENSG00000112701	SENP6	TRUE	TRUE
chr6	75663230	A	T	ENST00000447266	ENSG00000112701	SENP6	TRUE	TRUE
chr6	75663238	C	A	ENST00000447266	ENSG00000112701	SENP6	TRUE	TRUE
chr6	75663239	A	T	ENST00000447266	ENSG00000112701	SENP6	TRUE	TRUE
chr6	75663242	C	T	ENST00000447266	ENSG00000112701	SENP6	TRUE	TRUE
chr6	75663255	T	A	ENST00000447266	ENSG00000112701	SENP6	TRUE	TRUE
chr6	75663260	G	T	ENST00000447266	ENSG00000112701	SENP6	TRUE	TRUE
chr6	75663269	G	T	ENST00000447266	ENSG00000112701	SENP6	TRUE	TRUE
chr6	75663276	T	A	ENST00000447266	ENSG00000112701	SENP6	TRUE	TRUE
chr6	75663276	T	G	ENST00000447266	ENSG00000112701	SENP6	TRUE	TRUE
chr6	75663279	T	A	ENST00000447266	ENSG00000112701	SENP6	TRUE	TRUE
chr6	75663279	T	G	ENST00000447266	ENSG00000112701	SENP6	TRUE	TRUE
chr6	75663281	A	T	ENST00000447266	ENSG00000112701	SENP6	TRUE	TRUE
chr6	75663288	C	A	ENST00000447266	ENSG00000112701	SENP6	TRUE	TRUE
chr6	75663288	C	G	ENST00000447266	ENSG00000112701	SENP6	TRUE	TRUE
chr6	75663296	C	T	ENST00000447266	ENSG00000112701	SENP6	TRUE	TRUE
chr6	75663305	G	T	ENST00000447266	ENSG00000112701	SENP6	TRUE	TRUE
chr6	75663308	G	T	ENST00000447266	ENSG00000112701	SENP6	TRUE	TRUE
chr6	75663311	C	T	ENST00000447266	ENSG00000112701	SENP6	TRUE	TRUE
chr6	75663314	A	T	ENST00000447266	ENSG00000112701	SENP6	TRUE	TRUE
chr6	75663318	C	A	ENST00000447266	ENSG00000112701	SENP6	TRUE	TRUE
chr6	75663318	C	G	ENST00000447266	ENSG00000112701	SENP6	TRUE	TRUE
chr6	75663320	C	T	ENST00000447266	ENSG00000112701	SENP6	TRUE	TRUE
chr6	75663329	G	T	ENST00000447266	ENSG00000112701	SENP6	TRUE	TRUE
chr6	75663333	T	A	ENST00000447266	ENSG00000112701	SENP6	TRUE	TRUE
chr6	75663333	T	G	ENST00000447266	ENSG00000112701	SENP6	TRUE	TRUE
chr6	75663341	A	T	ENST00000447266	ENSG00000112701	SENP6	TRUE	TRUE
chr6	75663344	A	T	ENST00000447266	ENSG00000112701	SENP6	TRUE	TRUE
chr6	75663352	T	A	ENST00000447266	ENSG00000112701	SENP6	TRUE	TRUE
chr6	75663352	T	G	ENST00000447266	ENSG00000112701	SENP6	TRUE	TRUE
chr6	75663365	G	T	ENST00000447266	ENSG00000112701	SENP6	TRUE	TRUE
chr6	75663368	A	T	ENST00000447266	ENSG00000112701	SENP6	TRUE	TRUE
chr6	75663397	T	A	ENST00000447266	ENSG00000112701	SENP6	TRUE	TRUE
chr6	75663407	A	T	ENST00000447266	ENSG00000112701	SENP6	TRUE	TRUE
chr6	75663418	T	A	ENST00000447266	ENSG00000112701	SENP6	TRUE	TRUE
chr6	75663418	T	G	ENST00000447266	ENSG00000112701	SENP6	TRUE	TRUE
chr6	75663420	T	A	ENST00000447266	ENSG00000112701	SENP6	TRUE	TRUE
chr6	75663420	T	G	ENST00000447266	ENSG00000112701	SENP6	TRUE	TRUE
chr6	75663422	C	T	ENST00000447266	ENSG00000112701	SENP6	TRUE	TRUE
chr6	75663431	G	T	ENST00000447266	ENSG00000112701	SENP6	TRUE	TRUE
chr6	75663434	A	T	ENST00000447266	ENSG00000112701	SENP6	TRUE	TRUE
chr6	75663444	T	A	ENST00000447266	ENSG00000112701	SENP6	TRUE	TRUE
chr6	75663444	T	G	ENST00000447266	ENSG00000112701	SENP6	TRUE	TRUE
chr6	75663455	A	T	ENST00000447266	ENSG00000112701	SENP6	TRUE	TRUE
chr6	75663464	A	T	ENST00000447266	ENSG00000112701	SENP6	TRUE	TRUE
chr6	75663477	T	A	ENST00000447266	ENSG00000112701	SENP6	TRUE	TRUE
chr6	75663479	A	T	ENST00000447266	ENSG00000112701	SENP6	TRUE	TRUE
chr6	75663482	G	T	ENST00000447266	ENSG00000112701	SENP6	TRUE	TRUE
chr6	75663488	A	T	ENST00000447266	ENSG00000112701	SENP6	TRUE	TRUE
chr6	75663498	T	A	ENST00000447266	ENSG00000112701	SENP6	TRUE	TRUE
chr6	75663501	C	A	ENST00000447266	ENSG00000112701	SENP6	TRUE	TRUE
chr6	75663501	C	G	ENST00000447266	ENSG00000112701	SENP6	TRUE	TRUE
chr6	75663519	G	A	ENST00000447266	ENSG00000112701	SENP6	TRUE	FALSE
chr6	75663519	G	C	ENST00000447266	ENSG00000112701	SENP6	TRUE	FALSE
chr6	75663519	G	T	ENST00000447266	ENSG00000112701	SENP6	TRUE	FALSE
chr6	75663520	T	A	ENST00000447266	ENSG00000112701	SENP6	TRUE	FALSE
chr6	75663520	T	C	ENST00000447266	ENSG00000112701	SENP6	FALSE	FALSE
chr6	75663520	T	G	ENST00000447266	ENSG00000112701	SENP6	TRUE	FALSE
chr6	75666710	A	C	ENST00000447266	ENSG00000112701	SENP6	TRUE	FALSE
chr6	75666710	A	G	ENST00000447266	ENSG00000112701	SENP6	TRUE	FALSE
chr6	75666710	A	T	ENST00000447266	ENSG00000112701	SENP6	TRUE	FALSE
chr6	75666711	G	A	ENST00000447266	ENSG00000112701	SENP6	TRUE	FALSE
chr6	75666711	G	C	ENST00000447266	ENSG00000112701	SENP6	TRUE	FALSE
chr6	75666711	G	T	ENST00000447266	ENSG00000112701	SENP6	TRUE	FALSE
chr6	75666718	T	A	ENST00000447266	ENSG00000112701	SENP6
chr6	75666747	A	T	ENST00000447266	ENSG00000112701	SENP6	TRUE	TRUE
chr6	75666756	A	T	ENST00000447266	ENSG00000112701	SENP6	TRUE	TRUE
chr6	75666759	A	T	ENST00000447266	ENSG00000112701	SENP6	TRUE	TRUE
chr6	75666762	G	T	ENST00000447266	ENSG00000112701	SENP6	TRUE	TRUE
chr6	75666777	C	T	ENST00000447266	ENSG00000112701	SENP6	TRUE	TRUE
chr6	75666790	C	A	ENST00000447266	ENSG00000112701	SENP6	TRUE	TRUE
chr6	75666790	C	G	ENST00000447266	ENSG00000112701	SENP6	TRUE	TRUE
chr6	75666797	T	A	ENST00000447266	ENSG00000112701	SENP6	TRUE	TRUE
chr6	75666819	G	T	ENST00000447266	ENSG00000112701	SENP6	TRUE	TRUE
chr6	75666822	A	T	ENST00000447266	ENSG00000112701	SENP6	TRUE	TRUE
chr6	75666828	G	T	ENST00000447266	ENSG00000112701	SENP6	TRUE	TRUE
chr6	75666843	G	T	ENST00000447266	ENSG00000112701	SENP6	TRUE	TRUE
chr6	75666854	C	A	ENST00000447266	ENSG00000112701	SENP6	TRUE	TRUE
chr6	75666855	A	T	ENST00000447266	ENSG00000112701	SENP6	TRUE	TRUE
chr6	75666861	G	T	ENST00000447266	ENSG00000112701	SENP6	TRUE	TRUE
chr6	75666867	G	T	ENST00000447266	ENSG00000112701	SENP6	TRUE	TRUE
chr6	75666873	C	T	ENST00000447266	ENSG00000112701	SENP6	TRUE	TRUE
chr6	75666885	G	T	ENST00000447266	ENSG00000112701	SENP6	TRUE	TRUE
chr6	75666892	C	A	ENST00000447266	ENSG00000112701	SENP6	TRUE	TRUE
chr6	75666892	C	G	ENST00000447266	ENSG00000112701	SENP6	TRUE	TRUE
chr6	75666894	G	T	ENST00000447266	ENSG00000112701	SENP6	TRUE	TRUE
chr6	75666898	T	A	ENST00000447266	ENSG00000112701	SENP6	TRUE	TRUE
chr6	75666898	T	G	ENST00000447266	ENSG00000112701	SENP6	TRUE	TRUE
chr6	75666913	T	A	ENST00000447266	ENSG00000112701	SENP6	TRUE	TRUE
chr6	75666918	A	T	ENST00000447266	ENSG00000112701	SENP6	TRUE	TRUE
chr6	75666921	A	T	ENST00000447266	ENSG00000112701	SENP6	TRUE	TRUE
chr6	75666927	A	T	ENST00000447266	ENSG00000112701	SENP6	TRUE	TRUE
chr6	75666933	A	T	ENST00000447266	ENSG00000112701	SENP6	TRUE	TRUE
chr6	75666939	C	T	ENST00000447266	ENSG00000112701	SENP6	TRUE	TRUE
chr6	75666942	G	A	ENST00000447266	ENSG00000112701	SENP6	TRUE	FALSE
chr6	75666942	G	C	ENST00000447266	ENSG00000112701	SENP6	TRUE	FALSE
chr6	75666942	G	T	ENST00000447266	ENSG00000112701	SENP6	TRUE	FALSE
chr6	75666943	T	A	ENST00000447266	ENSG00000112701	SENP6	TRUE	FALSE
chr6	75666943	T	C	ENST00000447266	ENSG00000112701	SENP6	TRUE	FALSE
chr6	75666943	T	G	ENST00000447266	ENSG00000112701	SENP6	TRUE	FALSE
chr6	75670551	A	C	ENST00000447266	ENSG00000112701	SENP6	TRUE	TRUE
chr6	75670551	A	G	ENST00000447266	ENSG00000112701	SENP6	TRUE	TRUE
chr6	75670551	A	T	ENST00000447266	ENSG00000112701	SENP6	TRUE	TRUE
chr6	75670552	G	A	ENST00000447266	ENSG00000112701	SENP6	TRUE	TRUE
chr6	75670552	G	C	ENST00000447266	ENSG00000112701	SENP6	TRUE	TRUE
chr6	75670552	G	T	ENST00000447266	ENSG00000112701	SENP6	TRUE	TRUE
chr6	75670583	A	T	ENST00000447266	ENSG00000112701	SENP6	TRUE	TRUE
chr6	75670592	A	T	ENST00000447266	ENSG00000112701	SENP6	TRUE	TRUE
chr6	75670604	C	T	ENST00000447266	ENSG00000112701	SENP6	TRUE	TRUE
chr6	75670607	G	T	ENST00000447266	ENSG00000112701	SENP6	TRUE	TRUE
chr6	75670623	T	A	ENST00000447266	ENSG00000112701	SENP6	TRUE	TRUE
chr6	75670623	T	G	ENST00000447266	ENSG00000112701	SENP6	TRUE	TRUE
chr6	75670629	T	A	ENST00000447266	ENSG00000112701	SENP6	TRUE	TRUE
chr6	75670629	T	G	ENST00000447266	ENSG00000112701	SENP6	TRUE	TRUE
chr6	75670636	C	A	ENST00000447266	ENSG00000112701	SENP6	TRUE	TRUE
chr6	75670637	C	T	ENST00000447266	ENSG00000112701	SENP6	TRUE	TRUE
chr6	75670662	T	A	ENST00000447266	ENSG00000112701	SENP6	TRUE	TRUE
chr6	75670662	T	G	ENST00000447266	ENSG00000112701	SENP6	TRUE	TRUE
chr6	75670669	T	A	ENST00000447266	ENSG00000112701	SENP6	TRUE	TRUE
chr6	75670670	C	T	ENST00000447266	ENSG00000112701	SENP6	TRUE	TRUE
chr6	75670679	C	T	ENST00000447266	ENSG00000112701	SENP6	TRUE	TRUE
chr6	75670685	G	T	ENST00000447266	ENSG00000112701	SENP6	TRUE	TRUE
chr6	75670704	T	A	ENST00000447266	ENSG00000112701	SENP6	TRUE	TRUE
chr6	75670704	T	G	ENST00000447266	ENSG00000112701	SENP6	TRUE	TRUE
chr6	75670709	G	T	ENST00000447266	ENSG00000112701	SENP6	TRUE	TRUE
chr6	75670721	G	A	ENST00000447266	ENSG00000112701	SENP6	TRUE	FALSE
chr6	75670721	G	C	ENST00000447266	ENSG00000112701	SENP6	TRUE	FALSE
chr6	75670721	G	T	ENST00000447266	ENSG00000112701	SENP6	TRUE	TRUE
chr6	75670722	T	A	ENST00000447266	ENSG00000112701	SENP6	TRUE	FALSE
chr6	75670722	T	C	ENST00000447266	ENSG00000112701	SENP6	TRUE	FALSE
chr6	75670722	T	G	ENST00000447266	ENSG00000112701	SENP6	TRUE	FALSE
chr6	75675433	A	C	ENST00000447266	ENSG00000112701	SENP6	TRUE	FALSE
chr6	75675433	A	G	ENST00000447266	ENSG00000112701	SENP6	TRUE	FALSE
chr6	75675433	A	T	ENST00000447266	ENSG00000112701	SENP6	TRUE	FALSE
chr6	75675434	G	A	ENST00000447266	ENSG00000112701	SENP6	TRUE	FALSE
chr6	75675434	G	C	ENST00000447266	ENSG00000112701	SENP6	TRUE	FALSE
chr6	75675434	G	T	ENST00000447266	ENSG00000112701	SENP6	TRUE	FALSE
chr6	75675440	T	A	ENST00000447266	ENSG00000112701	SENP6
chr6	75675442	T	A	ENST00000447266	ENSG00000112701	SENP6
chr6	75675442	T	G	ENST00000447266	ENSG00000112701	SENP6
chr6	75675453	A	T	ENST00000447266	ENSG00000112701	SENP6
chr6	75675459	C	T	ENST00000447266	ENSG00000112701	SENP6
chr6	75675468	G	T	ENST00000447266	ENSG00000112701	SENP6
chr6	75675469	G	A	ENST00000447266	ENSG00000112701	SENP6	TRUE	FALSE
chr6	75675469	G	C	ENST00000447266	ENSG00000112701	SENP6	TRUE	FALSE
chr6	75675469	G	T	ENST00000447266	ENSG00000112701	SENP6	TRUE	FALSE
chr6	75675470	T	A	ENST00000447266	ENSG00000112701	SENP6	TRUE	FALSE
chr6	75675470	T	C	ENST00000447266	ENSG00000112701	SENP6	TRUE	FALSE
chr6	75675470	T	G	ENST00000447266	ENSG00000112701	SENP6	TRUE	FALSE
chr6	75675858	A	C	ENST00000447266	ENSG00000112701	SENP6	TRUE	TRUE
chr6	75675858	A	G	ENST00000447266	ENSG00000112701	SENP6	TRUE	FALSE
chr6	75675858	A	T	ENST00000447266	ENSG00000112701	SENP6	TRUE	TRUE
chr6	75675859	G	A	ENST00000447266	ENSG00000112701	SENP6	TRUE	TRUE
chr6	75675859	G	C	ENST00000447266	ENSG00000112701	SENP6	TRUE	TRUE
chr6	75675859	G	T	ENST00000447266	ENSG00000112701	SENP6	TRUE	TRUE
chr6	75675880	G	T	ENST00000447266	ENSG00000112701	SENP6	TRUE	TRUE
chr6	75675890	T	A	ENST00000447266	ENSG00000112701	SENP6	TRUE	TRUE
chr6	75675890	T	G	ENST00000447266	ENSG00000112701	SENP6	TRUE	TRUE
chr6	75675910	A	T	ENST00000447266	ENSG00000112701	SENP6	TRUE	TRUE
chr6	75675915	T	A	ENST00000447266	ENSG00000112701	SENP6	TRUE	TRUE
chr6	75675916	G	T	ENST00000447266	ENSG00000112701	SENP6	TRUE	TRUE
chr6	75675920	G	A	ENST00000447266	ENSG00000112701	SENP6	TRUE	TRUE
chr6	75675921	G	A	ENST00000447266	ENSG00000112701	SENP6	TRUE	TRUE
chr6	75675924	T	A	ENST00000447266	ENSG00000112701	SENP6	TRUE	TRUE
chr6	75675931	C	T	ENST00000447266	ENSG00000112701	SENP6	TRUE	TRUE
chr6	75675934	A	T	ENST00000447266	ENSG00000112701	SENP6	TRUE	TRUE
chr6	75675938	T	A	ENST00000447266	ENSG00000112701	SENP6	TRUE	TRUE
chr6	75675938	T	G	ENST00000447266	ENSG00000112701	SENP6	TRUE	TRUE
chr6	75675955	C	T	ENST00000447266	ENSG00000112701	SENP6	TRUE	TRUE
chr6	75675975	T	A	ENST00000447266	ENSG00000112701	SENP6	TRUE	TRUE
chr6	75675975	T	G	ENST00000447266	ENSG00000112701	SENP6	TRUE	TRUE
chr6	75675976	C	T	ENST00000447266	ENSG00000112701	SENP6	TRUE	TRUE
chr6	75675979	A	T	ENST00000447266	ENSG00000112701	SENP6	TRUE	TRUE
chr6	75675991	C	T	ENST00000447266	ENSG00000112701	SENP6	TRUE	TRUE
chr6	75675997	C	T	ENST00000447266	ENSG00000112701	SENP6	TRUE	TRUE
chr6	75676006	A	T	ENST00000447266	ENSG00000112701	SENP6	TRUE	TRUE
chr6	75676009	G	T	ENST00000447266	ENSG00000112701	SENP6	TRUE	TRUE
chr6	75676015	A	T	ENST00000447266	ENSG00000112701	SENP6	TRUE	TRUE
chr6	75676022	G	A	ENST00000447266	ENSG00000112701	SENP6	TRUE	TRUE
chr6	75676023	G	A	ENST00000447266	ENSG00000112701	SENP6	TRUE	TRUE
chr6	75676032	T	A	ENST00000447266	ENSG00000112701	SENP6	TRUE	TRUE
chr6	75676033	A	T	ENST00000447266	ENSG00000112701	SENP6	TRUE	TRUE
chr6	75676036	G	T	ENST00000447266	ENSG00000112701	SENP6	TRUE	TRUE
chr6	75676045	A	T	ENST00000447266	ENSG00000112701	SENP6	TRUE	TRUE
chr6	75676049	T	A	ENST00000447266	ENSG00000112701	SENP6	TRUE	TRUE
chr6	75676049	T	G	ENST00000447266	ENSG00000112701	SENP6	TRUE	TRUE
chr6	75676055	G	A	ENST00000447266	ENSG00000112701	SENP6	TRUE	FALSE
chr6	75676055	G	C	ENST00000447266	ENSG00000112701	SENP6	TRUE	TRUE
chr6	75676055	G	T	ENST00000447266	ENSG00000112701	SENP6	TRUE	FALSE
chr6	75676056	T	A	ENST00000447266	ENSG00000112701	SENP6	TRUE	FALSE
chr6	75676056	T	C	ENST00000447266	ENSG00000112701	SENP6	TRUE	FALSE
chr6	75676056	T	G	ENST00000447266	ENSG00000112701	SENP6	TRUE	FALSE
chr6	75677028	A	C	ENST00000447266	ENSG00000112701	SENP6	TRUE	FALSE
chr6	75677028	A	G	ENST00000447266	ENSG00000112701	SENP6	TRUE	FALSE
chr6	75677028	A	T	ENST00000447266	ENSG00000112701	SENP6	TRUE	FALSE
chr6	75677029	G	A	ENST00000447266	ENSG00000112701	SENP6	TRUE	FALSE
chr6	75677029	G	C	ENST00000447266	ENSG00000112701	SENP6	TRUE	FALSE
chr6	75677029	G	T	ENST00000447266	ENSG00000112701	SENP6	TRUE	FALSE
chr6	75677033	T	A	ENST00000447266	ENSG00000112701	SENP6
chr6	75677033	T	G	ENST00000447266	ENSG00000112701	SENP6
chr6	75677035	G	T	ENST00000447266	ENSG00000112701	SENP6
chr6	75677038	G	T	ENST00000447266	ENSG00000112701	SENP6
chr6	75677041	C	T	ENST00000447266	ENSG00000112701	SENP6
chr6	75677046	T	A	ENST00000447266	ENSG00000112701	SENP6	TRUE	TRUE
chr6	75677046	T	G	ENST00000447266	ENSG00000112701	SENP6
chr6	75677054	T	A	ENST00000447266	ENSG00000112701	SENP6	TRUE	TRUE
chr6	75677054	T	G	ENST00000447266	ENSG00000112701	SENP6	TRUE	TRUE
chr6	75677062	C	T	ENST00000447266	ENSG00000112701	SENP6	TRUE	TRUE
chr6	75677098	G	T	ENST00000447266	ENSG00000112701	SENP6	TRUE	TRUE
chr6	75677113	G	T	ENST00000447266	ENSG00000112701	SENP6	TRUE	TRUE
chr6	75677125	A	T	ENST00000447266	ENSG00000112701	SENP6	TRUE	TRUE
chr6	75677152	A	T	ENST00000447266	ENSG00000112701	SENP6	TRUE	TRUE
chr6	75677164	G	T	ENST00000447266	ENSG00000112701	SENP6	TRUE	TRUE
chr6	75677167	G	T	ENST00000447266	ENSG00000112701	SENP6	TRUE	TRUE
chr6	75677179	A	T	ENST00000447266	ENSG00000112701	SENP6	TRUE	TRUE
chr6	75677193	T	A	ENST00000447266	ENSG00000112701	SENP6	TRUE	TRUE
chr6	75677197	A	T	ENST00000447266	ENSG00000112701	SENP6	TRUE	TRUE
chr6	75677205	T	A	ENST00000447266	ENSG00000112701	SENP6	TRUE	TRUE
chr6	75677205	T	G	ENST00000447266	ENSG00000112701	SENP6	TRUE	TRUE
chr6	75677206	G	T	ENST00000447266	ENSG00000112701	SENP6	TRUE	TRUE
chr6	75677209	G	T	ENST00000447266	ENSG00000112701	SENP6	TRUE	TRUE
chr6	75677218	A	T	ENST00000447266	ENSG00000112701	SENP6	TRUE	TRUE
chr6	75677221	G	T	ENST00000447266	ENSG00000112701	SENP6	TRUE	TRUE
chr6	75677229	T	A	ENST00000447266	ENSG00000112701	SENP6	TRUE	TRUE
chr6	75677233	C	T	ENST00000447266	ENSG00000112701	SENP6	TRUE	TRUE
chr6	75677236	A	T	ENST00000447266	ENSG00000112701	SENP6	TRUE	TRUE
chr6	75677239	G	T	ENST00000447266	ENSG00000112701	SENP6	TRUE	TRUE
chr6	75677245	A	T	ENST00000447266	ENSG00000112701	SENP6	TRUE	TRUE
chr6	75677251	A	T	ENST00000447266	ENSG00000112701	SENP6	TRUE	TRUE
chr6	75677257	G	A	ENST00000447266	ENSG00000112701	SENP6	TRUE	FALSE
chr6	75677257	G	C	ENST00000447266	ENSG00000112701	SENP6	TRUE	FALSE
chr6	75677257	G	T	ENST00000447266	ENSG00000112701	SENP6	TRUE	FALSE
chr6	75677258	T	A	ENST00000447266	ENSG00000112701	SENP6	TRUE	FALSE
chr6	75677258	T	C	ENST00000447266	ENSG00000112701	SENP6	TRUE	FALSE
chr6	75677258	T	G	ENST00000447266	ENSG00000112701	SENP6	TRUE	FALSE
chr6	75678581	A	C	ENST00000447266	ENSG00000112701	SENP6	TRUE	FALSE
chr6	75678581	A	G	ENST00000447266	ENSG00000112701	SENP6	TRUE	FALSE
chr6	75678581	A	T	ENST00000447266	ENSG00000112701	SENP6	TRUE	FALSE
chr6	75678582	G	A	ENST00000447266	ENSG00000112701	SENP6	TRUE	FALSE
chr6	75678582	G	C	ENST00000447266	ENSG00000112701	SENP6	TRUE	FALSE
chr6	75678582	G	T	ENST00000447266	ENSG00000112701	SENP6	TRUE	FALSE
chr6	75678587	C	A	ENST00000447266	ENSG00000112701	SENP6
chr6	75678587	C	G	ENST00000447266	ENSG00000112701	SENP6
chr6	75678592	G	T	ENST00000447266	ENSG00000112701	SENP6	TRUE	TRUE
chr6	75678598	A	T	ENST00000447266	ENSG00000112701	SENP6	TRUE	TRUE
chr6	75678604	C	T	ENST00000447266	ENSG00000112701	SENP6	TRUE	TRUE
chr6	75678610	A	T	ENST00000447266	ENSG00000112701	SENP6	TRUE	TRUE
chr6	75678616	A	T	ENST00000447266	ENSG00000112701	SENP6	TRUE	TRUE
chr6	75678619	C	T	ENST00000447266	ENSG00000112701	SENP6	TRUE	TRUE
chr6	75678622	G	T	ENST00000447266	ENSG00000112701	SENP6	TRUE	TRUE
chr6	75678628	C	T	ENST00000447266	ENSG00000112701	SENP6	TRUE	TRUE
chr6	75678640	G	T	ENST00000447266	ENSG00000112701	SENP6	TRUE	TRUE
chr6	75678643	G	T	ENST00000447266	ENSG00000112701	SENP6	TRUE	TRUE
chr6	75678646	G	T	ENST00000447266	ENSG00000112701	SENP6	TRUE	TRUE
chr6	75678649	G	T	ENST00000447266	ENSG00000112701	SENP6	TRUE	TRUE
chr6	75678655	G	T	ENST00000447266	ENSG00000112701	SENP6	TRUE	TRUE
chr6	75678658	G	T	ENST00000447266	ENSG00000112701	SENP6	TRUE	TRUE
chr6	75678688	G	T	ENST00000447266	ENSG00000112701	SENP6	TRUE	TRUE
chr6	75678691	A	T	ENST00000447266	ENSG00000112701	SENP6	TRUE	TRUE
chr6	75678693	G	A	ENST00000447266	ENSG00000112701	SENP6	TRUE	FALSE
chr6	75678693	G	C	ENST00000447266	ENSG00000112701	SENP6	TRUE	FALSE
chr6	75678693	G	T	ENST00000447266	ENSG00000112701	SENP6	TRUE	FALSE
chr6	75678694	T	A	ENST00000447266	ENSG00000112701	SENP6	TRUE	FALSE
chr6	75678694	T	C	ENST00000447266	ENSG00000112701	SENP6	TRUE	FALSE
chr6	75678694	T	G	ENST00000447266	ENSG00000112701	SENP6	TRUE	FALSE
chr6	75678809	A	C	ENST00000447266	ENSG00000112701	SENP6	TRUE	FALSE
chr6	75678809	A	G	ENST00000447266	ENSG00000112701	SENP6	TRUE	FALSE
chr6	75678809	A	T	ENST00000447266	ENSG00000112701	SENP6	TRUE	FALSE
chr6	75678810	G	A	ENST00000447266	ENSG00000112701	SENP6	TRUE	FALSE
chr6	75678810	G	C	ENST00000447266	ENSG00000112701	SENP6	TRUE	FALSE
chr6	75678810	G	T	ENST00000447266	ENSG00000112701	SENP6	TRUE	FALSE
chr6	75678813	T	A	ENST00000447266	ENSG00000112701	SENP6	TRUE	TRUE
chr6	75678823	T	A	ENST00000447266	ENSG00000112701	SENP6	TRUE	TRUE
chr6	75678823	T	G	ENST00000447266	ENSG00000112701	SENP6	TRUE	TRUE
chr6	75678839	A	T	ENST00000447266	ENSG00000112701	SENP6	TRUE	TRUE
chr6	75678842	G	T	ENST00000447266	ENSG00000112701	SENP6	TRUE	TRUE
chr6	75678863	G	T	ENST00000447266	ENSG00000112701	SENP6	TRUE	TRUE
chr6	75678877	T	A	ENST00000447266	ENSG00000112701	SENP6	TRUE	TRUE
chr6	75678884	G	T	ENST00000447266	ENSG00000112701	SENP6	TRUE	TRUE
chr6	75678887	G	T	ENST00000447266	ENSG00000112701	SENP6	TRUE	TRUE
chr6	75678890	G	T	ENST00000447266	ENSG00000112701	SENP6	TRUE	TRUE
chr6	75678897	T	A	ENST00000447266	ENSG00000112701	SENP6	TRUE	TRUE
chr6	75678897	T	G	ENST00000447266	ENSG00000112701	SENP6	TRUE	TRUE
chr6	75678922	T	A	ENST00000447266	ENSG00000112701	SENP6
chr6	75678922	T	G	ENST00000447266	ENSG00000112701	SENP6
chr6	75678924	T	A	ENST00000447266	ENSG00000112701	SENP6
chr6	75678926	A	T	ENST00000447266	ENSG00000112701	SENP6
chr6	75678928	G	A	ENST00000447266	ENSG00000112701	SENP6	TRUE	FALSE
chr6	75678928	G	C	ENST00000447266	ENSG00000112701	SENP6	TRUE	FALSE
chr6	75678928	G	T	ENST00000447266	ENSG00000112701	SENP6	TRUE	FALSE
chr6	75678929	T	A	ENST00000447266	ENSG00000112701	SENP6	TRUE	FALSE
chr6	75678929	T	C	ENST00000447266	ENSG00000112701	SENP6	TRUE	FALSE
chr6	75678929	T	G	ENST00000447266	ENSG00000112701	SENP6	TRUE	FALSE
chr6	75695802	A	C	ENST00000447266	ENSG00000112701	SENP6	TRUE	FALSE
chr6	75695802	A	G	ENST00000447266	ENSG00000112701	SENP6	TRUE	FALSE
chr6	75695802	A	T	ENST00000447266	ENSG00000112701	SENP6	TRUE	FALSE
chr6	75695803	G	A	ENST00000447266	ENSG00000112701	SENP6	TRUE	FALSE
chr6	75695803	G	C	ENST00000447266	ENSG00000112701	SENP6	TRUE	FALSE
chr6	75695803	G	T	ENST00000447266	ENSG00000112701	SENP6	TRUE	FALSE
chr6	75695807	C	A	ENST00000447266	ENSG00000112701	SENP6	TRUE	TRUE
chr6	75695807	C	G	ENST00000447266	ENSG00000112701	SENP6	TRUE	TRUE
chr6	75695809	T	A	ENST00000447266	ENSG00000112701	SENP6	TRUE	TRUE
chr6	75695817	G	T	ENST00000447266	ENSG00000112701	SENP6	TRUE	TRUE
chr6	75695820	A	T	ENST00000447266	ENSG00000112701	SENP6	TRUE	TRUE
chr6	75695826	A	T	ENST00000447266	ENSG00000112701	SENP6	TRUE	TRUE
chr6	75695829	A	T	ENST00000447266	ENSG00000112701	SENP6	TRUE	TRUE
chr6	75695832	G	T	ENST00000447266	ENSG00000112701	SENP6	TRUE	TRUE
chr6	75695844	C	T	ENST00000447266	ENSG00000112701	SENP6	TRUE	TRUE
chr6	75695873	T	A	ENST00000447266	ENSG00000112701	SENP6	TRUE	TRUE
chr6	75695873	T	G	ENST00000447266	ENSG00000112701	SENP6	TRUE	TRUE
chr6	75695874	A	T	ENST00000447266	ENSG00000112701	SENP6	TRUE	TRUE
chr6	75695886	C	T	ENST00000447266	ENSG00000112701	SENP6	TRUE	TRUE
chr6	75695889	A	T	ENST00000447266	ENSG00000112701	SENP6	TRUE	TRUE
chr6	75695892	G	T	ENST00000447266	ENSG00000112701	SENP6	TRUE	TRUE
chr6	75695898	A	T	ENST00000447266	ENSG00000112701	SENP6	TRUE	TRUE
chr6	75695907	G	T	ENST00000447266	ENSG00000112701	SENP6	TRUE	TRUE
chr6	75695923	C	A	ENST00000447266	ENSG00000112701	SENP6	TRUE	TRUE
chr6	75695923	C	G	ENST00000447266	ENSG00000112701	SENP6	TRUE	TRUE
chr6	75695924	G	A	ENST00000447266	ENSG00000112701	SENP6	TRUE	FALSE
chr6	75695924	G	C	ENST00000447266	ENSG00000112701	SENP6	TRUE	FALSE
chr6	75695924	G	T	ENST00000447266	ENSG00000112701	SENP6	TRUE	FALSE
chr6	75695925	T	A	ENST00000447266	ENSG00000112701	SENP6	TRUE	FALSE
chr6	75695925	T	C	ENST00000447266	ENSG00000112701	SENP6	TRUE	FALSE
chr6	75695925	T	G	ENST00000447266	ENSG00000112701	SENP6	TRUE	FALSE
chr6	75697423	A	C	ENST00000447266	ENSG00000112701	SENP6	TRUE	FALSE
chr6	75697423	A	G	ENST00000447266	ENSG00000112701	SENP6	TRUE	FALSE
chr6	75697423	A	T	ENST00000447266	ENSG00000112701	SENP6	TRUE	FALSE
chr6	75697424	G	A	ENST00000447266	ENSG00000112701	SENP6	TRUE	FALSE
chr6	75697424	G	C	ENST00000447266	ENSG00000112701	SENP6	TRUE	FALSE
chr6	75697424	G	T	ENST00000447266	ENSG00000112701	SENP6	TRUE	FALSE
chr6	75697429	C	T	ENST00000447266	ENSG00000112701	SENP6	TRUE	TRUE
chr6	75697432	C	T	ENST00000447266	ENSG00000112701	SENP6	TRUE	TRUE
chr6	75697435	A	T	ENST00000447266	ENSG00000112701	SENP6	TRUE	TRUE
chr6	75697447	A	T	ENST00000447266	ENSG00000112701	SENP6	TRUE	TRUE
chr6	75697453	A	T	ENST00000447266	ENSG00000112701	SENP6	TRUE	TRUE
chr6	75697460	G	A	ENST00000447266	ENSG00000112701	SENP6	TRUE	TRUE
chr6	75697461	G	A	ENST00000447266	ENSG00000112701	SENP6	TRUE	TRUE
chr6	75697483	G	T	ENST00000447266	ENSG00000112701	SENP6	TRUE	TRUE
chr6	75697486	A	T	ENST00000447266	ENSG00000112701	SENP6	TRUE	TRUE
chr6	75697513	G	T	ENST00000447266	ENSG00000112701	SENP6	TRUE	TRUE
chr6	75697518	G	A	ENST00000447266	ENSG00000112701	SENP6	TRUE	FALSE
chr6	75697518	G	C	ENST00000447266	ENSG00000112701	SENP6	TRUE	FALSE
chr6	75697518	G	T	ENST00000447266	ENSG00000112701	SENP6	TRUE	FALSE
chr6	75697519	T	A	ENST00000447266	ENSG00000112701	SENP6	TRUE	FALSE
chr6	75697519	T	C	ENST00000447266	ENSG00000112701	SENP6	TRUE	FALSE
chr6	75697519	T	G	ENST00000447266	ENSG00000112701	SENP6	TRUE	FALSE
chr6	75702643	A	C	ENST00000447266	ENSG00000112701	SENP6	TRUE	FALSE
chr6	75702643	A	G	ENST00000447266	ENSG00000112701	SENP6	TRUE	FALSE
chr6	75702643	A	T	ENST00000447266	ENSG00000112701	SENP6	TRUE	FALSE
chr6	75702644	G	A	ENST00000447266	ENSG00000112701	SENP6	TRUE	FALSE
chr6	75702644	G	C	ENST00000447266	ENSG00000112701	SENP6	TRUE	FALSE
chr6	75702644	G	T	ENST00000447266	ENSG00000112701	SENP6	TRUE	FALSE
chr6	75702653	G	A	ENST00000447266	ENSG00000112701	SENP6	TRUE	TRUE
chr6	75702654	G	A	ENST00000447266	ENSG00000112701	SENP6	TRUE	TRUE
chr6	75702659	T	A	ENST00000447266	ENSG00000112701	SENP6	TRUE	TRUE
chr6	75702672	T	A	ENST00000447266	ENSG00000112701	SENP6	TRUE	TRUE
chr6	75702683	T	A	ENST00000447266	ENSG00000112701	SENP6	TRUE	TRUE
chr6	75702685	G	T	ENST00000447266	ENSG00000112701	SENP6	TRUE	TRUE
chr6	75702688	A	T	ENST00000447266	ENSG00000112701	SENP6	TRUE	TRUE
chr6	75702694	A	T	ENST00000447266	ENSG00000112701	SENP6	TRUE	TRUE
chr6	75702699	T	A	ENST00000447266	ENSG00000112701	SENP6	TRUE	TRUE
chr6	75702699	T	G	ENST00000447266	ENSG00000112701	SENP6	TRUE	TRUE
chr6	75702700	G	T	ENST00000447266	ENSG00000112701	SENP6	TRUE	TRUE
chr6	75702717	C	A	ENST00000447266	ENSG00000112701	SENP6	TRUE	TRUE
chr6	75702717	C	G	ENST00000447266	ENSG00000112701	SENP6	TRUE	TRUE
chr6	75702721	G	T	ENST00000447266	ENSG00000112701	SENP6	TRUE	TRUE
chr6	75702736	C	T	ENST00000447266	ENSG00000112701	SENP6	TRUE	TRUE
chr6	75702739	A	T	ENST00000447266	ENSG00000112701	SENP6	TRUE	TRUE
chr6	75702744	T	A	ENST00000447266	ENSG00000112701	SENP6	TRUE	TRUE
chr6	75702746	C	A	ENST00000447266	ENSG00000112701	SENP6	TRUE	TRUE
chr6	75702746	C	G	ENST00000447266	ENSG00000112701	SENP6	TRUE	TRUE
chr6	75702754	G	T	ENST00000447266	ENSG00000112701	SENP6	TRUE	TRUE
chr6	75702765	T	A	ENST00000447266	ENSG00000112701	SENP6	TRUE	TRUE
chr6	75702776	C	A	ENST00000447266	ENSG00000112701	SENP6	TRUE	TRUE
chr6	75702776	C	G	ENST00000447266	ENSG00000112701	SENP6	TRUE	TRUE
chr6	75702784	G	T	ENST00000447266	ENSG00000112701	SENP6	TRUE	TRUE
chr6	75702790	G	T	ENST00000447266	ENSG00000112701	SENP6	TRUE	TRUE
chr6	75702798	T	A	ENST00000447266	ENSG00000112701	SENP6	TRUE	TRUE
chr6	75702800	C	A	ENST00000447266	ENSG00000112701	SENP6	TRUE	TRUE
chr6	75702800	C	G	ENST00000447266	ENSG00000112701	SENP6	TRUE	TRUE
chr6	75702802	C	T	ENST00000447266	ENSG00000112701	SENP6	TRUE	TRUE
chr6	75702817	A	T	ENST00000447266	ENSG00000112701	SENP6	TRUE	TRUE
chr6	75702829	A	T	ENST00000447266	ENSG00000112701	SENP6	TRUE	TRUE
chr6	75702832	A	T	ENST00000447266	ENSG00000112701	SENP6	TRUE	TRUE
chr6	75702844	A	T	ENST00000447266	ENSG00000112701	SENP6	TRUE	TRUE
chr6	75702847	A	T	ENST00000447266	ENSG00000112701	SENP6	TRUE	TRUE
chr6	75702855	C	A	ENST00000447266	ENSG00000112701	SENP6	TRUE	TRUE
chr6	75702883	C	T	ENST00000447266	ENSG00000112701	SENP6	TRUE	TRUE
chr6	75702886	G	T	ENST00000447266	ENSG00000112701	SENP6	TRUE	TRUE
chr6	75702889	G	T	ENST00000447266	ENSG00000112701	SENP6	TRUE	TRUE
chr6	75702906	T	A	ENST00000447266	ENSG00000112701	SENP6	TRUE	TRUE
chr6	75702906	T	G	ENST00000447266	ENSG00000112701	SENP6	TRUE	TRUE
chr6	75702907	A	T	ENST00000447266	ENSG00000112701	SENP6	TRUE	TRUE
chr6	75702910	A	T	ENST00000447266	ENSG00000112701	SENP6	TRUE	TRUE
chr6	75702921	C	A	ENST00000447266	ENSG00000112701	SENP6	TRUE	TRUE
chr6	75702928	A	T	ENST00000447266	ENSG00000112701	SENP6	TRUE	TRUE
chr6	75702933	C	A	ENST00000447266	ENSG00000112701	SENP6	TRUE	TRUE
chr6	75702933	C	G	ENST00000447266	ENSG00000112701	SENP6	TRUE	TRUE
chr6	75702940	A	T	ENST00000447266	ENSG00000112701	SENP6	TRUE	TRUE
chr6	75702943	A	T	ENST00000447266	ENSG00000112701	SENP6
chr6	75702964	G	T	ENST00000447266	ENSG00000112701	SENP6	TRUE	TRUE
chr6	75702970	G	T	ENST00000447266	ENSG00000112701	SENP6	TRUE	TRUE
chr6	75702973	G	T	ENST00000447266	ENSG00000112701	SENP6	TRUE	TRUE
chr6	75702982	A	T	ENST00000447266	ENSG00000112701	SENP6	TRUE	TRUE
chr6	75702985	G	T	ENST00000447266	ENSG00000112701	SENP6	TRUE	TRUE
chr6	75702988	G	T	ENST00000447266	ENSG00000112701	SENP6	TRUE	TRUE
chr6	75703000	C	T	ENST00000447266	ENSG00000112701	SENP6	TRUE	TRUE
chr6	75703003	A	T	ENST00000447266	ENSG00000112701	SENP6	TRUE	TRUE
chr6	75703021	A	T	ENST00000447266	ENSG00000112701	SENP6	TRUE	TRUE
chr6	75703027	G	T	ENST00000447266	ENSG00000112701	SENP6	TRUE	TRUE
chr6	75703039	C	T	ENST00000447266	ENSG00000112701	SENP6	TRUE	TRUE
chr6	75703045	G	T	ENST00000447266	ENSG00000112701	SENP6	TRUE	TRUE
chr6	75703052	T	A	ENST00000447266	ENSG00000112701	SENP6	TRUE	TRUE
chr6	75703052	T	G	ENST00000447266	ENSG00000112701	SENP6	TRUE	TRUE
chr6	75703073	G	A	ENST00000447266	ENSG00000112701	SENP6	TRUE	FALSE
chr6	75703073	G	C	ENST00000447266	ENSG00000112701	SENP6	TRUE	FALSE
chr6	75703073	G	T	ENST00000447266	ENSG00000112701	SENP6	TRUE	FALSE
chr6	75703074	T	A	ENST00000447266	ENSG00000112701	SENP6	TRUE	FALSE
chr6	75703074	T	C	ENST00000447266	ENSG00000112701	SENP6	FALSE	FALSE
chr6	75703074	T	G	ENST00000447266	ENSG00000112701	SENP6	TRUE	FALSE
chr6	75709525	A	C	ENST00000447266	ENSG00000112701	SENP6	TRUE	FALSE
chr6	75709525	A	G	ENST00000447266	ENSG00000112701	SENP6	TRUE	FALSE
chr6	75709525	A	T	ENST00000447266	ENSG00000112701	SENP6	TRUE	FALSE
chr6	75709526	G	A	ENST00000447266	ENSG00000112701	SENP6	TRUE	FALSE
chr6	75709526	G	C	ENST00000447266	ENSG00000112701	SENP6	TRUE	FALSE
chr6	75709526	G	T	ENST00000447266	ENSG00000112701	SENP6	TRUE	FALSE
chr6	75709533	T	A	ENST00000447266	ENSG00000112701	SENP6	TRUE	TRUE
chr6	75709533	T	G	ENST00000447266	ENSG00000112701	SENP6	TRUE	TRUE
chr6	75709538	A	T	ENST00000447266	ENSG00000112701	SENP6	TRUE	TRUE
chr6	75709544	A	T	ENST00000447266	ENSG00000112701	SENP6	TRUE	TRUE
chr6	75709555	T	A	ENST00000447266	ENSG00000112701	SENP6	TRUE	TRUE
chr6	75709555	T	G	ENST00000447266	ENSG00000112701	SENP6	TRUE	TRUE
chr6	75709562	G	T	ENST00000447266	ENSG00000112701	SENP6	TRUE	TRUE
chr6	75709566	C	A	ENST00000447266	ENSG00000112701	SENP6	TRUE	TRUE
chr6	75709566	C	G	ENST00000447266	ENSG00000112701	SENP6	TRUE	TRUE
chr6	75709571	G	T	ENST00000447266	ENSG00000112701	SENP6	TRUE	TRUE
chr6	75709580	A	T	ENST00000447266	ENSG00000112701	SENP6	TRUE	TRUE
chr6	75709589	G	T	ENST00000447266	ENSG00000112701	SENP6	TRUE	TRUE
chr6	75709595	G	T	ENST00000447266	ENSG00000112701	SENP6	TRUE	TRUE
chr6	75709611	C	A	ENST00000447266	ENSG00000112701	SENP6	TRUE	TRUE
chr6	75709611	C	G	ENST00000447266	ENSG00000112701	SENP6	TRUE	TRUE
chr6	75709613	G	T	ENST00000447266	ENSG00000112701	SENP6	TRUE	TRUE
chr6	75709619	C	T	ENST00000447266	ENSG00000112701	SENP6	TRUE	TRUE
chr6	75709628	C	T	ENST00000447266	ENSG00000112701	SENP6	TRUE	TRUE
chr6	75709631	G	A	ENST00000447266	ENSG00000112701	SENP6	TRUE	TRUE
chr6	75709631	G	C	ENST00000447266	ENSG00000112701	SENP6	TRUE	TRUE
chr6	75709631	G	T	ENST00000447266	ENSG00000112701	SENP6	TRUE	TRUE
chr6	75709632	T	A	ENST00000447266	ENSG00000112701	SENP6	TRUE	TRUE
chr6	75709632	T	C	ENST00000447266	ENSG00000112701	SENP6	FALSE	FALSE
chr6	75709632	T	G	ENST00000447266	ENSG00000112701	SENP6	TRUE	TRUE
chr6	75711326	A	C	ENST00000447266	ENSG00000112701	SENP6	TRUE	FALSE
chr6	75711326	A	G	ENST00000447266	ENSG00000112701	SENP6	TRUE	FALSE
chr6	75711326	A	T	ENST00000447266	ENSG00000112701	SENP6	TRUE	FALSE
chr6	75711327	G	A	ENST00000447266	ENSG00000112701	SENP6	TRUE	FALSE
chr6	75711327	G	C	ENST00000447266	ENSG00000112701	SENP6	TRUE	FALSE
chr6	75711327	G	T	ENST00000447266	ENSG00000112701	SENP6	TRUE	FALSE
chr6	75711346	G	T	ENST00000447266	ENSG00000112701	SENP6	TRUE	TRUE
chr6	75711369	C	A	ENST00000447266	ENSG00000112701	SENP6	TRUE	TRUE
chr6	75711374	C	A	ENST00000447266	ENSG00000112701	SENP6	TRUE	TRUE
chr6	75711374	C	G	ENST00000447266	ENSG00000112701	SENP6	TRUE	TRUE
chr6	75711376	G	T	ENST00000447266	ENSG00000112701	SENP6	TRUE	TRUE
chr6	75711382	G	T	ENST00000447266	ENSG00000112701	SENP6	TRUE	TRUE
chr6	75711385	C	T	ENST00000447266	ENSG00000112701	SENP6	TRUE	TRUE
chr6	75711389	G	A	ENST00000447266	ENSG00000112701	SENP6	TRUE	TRUE
chr6	75711390	G	A	ENST00000447266	ENSG00000112701	SENP6	TRUE	TRUE
chr6	75711395	T	A	ENST00000447266	ENSG00000112701	SENP6	TRUE	TRUE
chr6	75711395	T	G	ENST00000447266	ENSG00000112701	SENP6	TRUE	TRUE
chr6	75711397	A	T	ENST00000447266	ENSG00000112701	SENP6	TRUE	TRUE
chr6	75711411	T	A	ENST00000447266	ENSG00000112701	SENP6	TRUE	TRUE
chr6	75711412	A	T	ENST00000447266	ENSG00000112701	SENP6	TRUE	TRUE
chr6	75711415	C	T	ENST00000447266	ENSG00000112701	SENP6	TRUE	TRUE
chr6	75711417	G	A	ENST00000447266	ENSG00000112701	SENP6	TRUE	FALSE
chr6	75711417	G	C	ENST00000447266	ENSG00000112701	SENP6	TRUE	FALSE
chr6	75711417	G	T	ENST00000447266	ENSG00000112701	SENP6	TRUE	FALSE
chr6	75711418	T	A	ENST00000447266	ENSG00000112701	SENP6	TRUE	FALSE
chr6	75711418	T	C	ENST00000447266	ENSG00000112701	SENP6	TRUE	FALSE
chr6	75711418	T	G	ENST00000447266	ENSG00000112701	SENP6	TRUE	FALSE
chr6	75713511	A	C	ENST00000447266	ENSG00000112701	SENP6	TRUE	FALSE
chr6	75713511	A	G	ENST00000447266	ENSG00000112701	SENP6	TRUE	FALSE
chr6	75713511	A	T	ENST00000447266	ENSG00000112701	SENP6	TRUE	FALSE
chr6	75713512	G	A	ENST00000447266	ENSG00000112701	SENP6	TRUE	FALSE
chr6	75713512	G	C	ENST00000447266	ENSG00000112701	SENP6	TRUE	FALSE
chr6	75713512	G	T	ENST00000447266	ENSG00000112701	SENP6	TRUE	FALSE
chr6	75713519	T	A	ENST00000447266	ENSG00000112701	SENP6	TRUE	TRUE
chr6	75713536	C	A	ENST00000447266	ENSG00000112701	SENP6	TRUE	TRUE
chr6	75713536	C	G	ENST00000447266	ENSG00000112701	SENP6	TRUE	TRUE
chr6	75713541	C	T	ENST00000447266	ENSG00000112701	SENP6	TRUE	TRUE
chr6	75713557	C	A	ENST00000447266	ENSG00000112701	SENP6	TRUE	TRUE
chr6	75713557	C	G	ENST00000447266	ENSG00000112701	SENP6	TRUE	TRUE
chr6	75713568	A	T	ENST00000447266	ENSG00000112701	SENP6	TRUE	TRUE
chr6	75713575	T	A	ENST00000447266	ENSG00000112701	SENP6	TRUE	TRUE
chr6	75713575	T	G	ENST00000447266	ENSG00000112701	SENP6	TRUE	TRUE
chr6	75713577	A	T	ENST00000447266	ENSG00000112701	SENP6	TRUE	TRUE
chr6	75713580	G	T	ENST00000447266	ENSG00000112701	SENP6	TRUE	TRUE
chr6	75713582	G	A	ENST00000447266	ENSG00000112701	SENP6	TRUE	TRUE
chr6	75713582	G	C	ENST00000447266	ENSG00000112701	SENP6	TRUE	TRUE
chr6	75713582	G	T	ENST00000447266	ENSG00000112701	SENP6	TRUE	TRUE
chr6	75713583	T	A	ENST00000447266	ENSG00000112701	SENP6	TRUE	TRUE
chr6	75713583	T	C	ENST00000447266	ENSG00000112701	SENP6	TRUE	TRUE
chr6	75713583	T	G	ENST00000447266	ENSG00000112701	SENP6	TRUE	TRUE
chr6	75713673	A	C	ENST00000447266	ENSG00000112701	SENP6	TRUE	FALSE
chr6	75713673	A	G	ENST00000447266	ENSG00000112701	SENP6	TRUE	FALSE
chr6	75713673	A	T	ENST00000447266	ENSG00000112701	SENP6	TRUE	FALSE
chr6	75713674	G	A	ENST00000447266	ENSG00000112701	SENP6	TRUE	FALSE
chr6	75713674	G	C	ENST00000447266	ENSG00000112701	SENP6	TRUE	FALSE
chr6	75713674	G	T	ENST00000447266	ENSG00000112701	SENP6	TRUE	FALSE
chr6	75713678	T	A	ENST00000447266	ENSG00000112701	SENP6	TRUE	TRUE
chr6	75713678	T	G	ENST00000447266	ENSG00000112701	SENP6	TRUE	TRUE
chr6	75713680	T	A	ENST00000447266	ENSG00000112701	SENP6	TRUE	TRUE
chr6	75713680	T	G	ENST00000447266	ENSG00000112701	SENP6	TRUE	TRUE
chr6	75713682	G	T	ENST00000447266	ENSG00000112701	SENP6	TRUE	TRUE
chr6	75713688	G	T	ENST00000447266	ENSG00000112701	SENP6	TRUE	TRUE
chr6	75713692	G	A	ENST00000447266	ENSG00000112701	SENP6	TRUE	TRUE
chr6	75713693	G	A	ENST00000447266	ENSG00000112701	SENP6	TRUE	TRUE
chr6	75713694	G	T	ENST00000447266	ENSG00000112701	SENP6	TRUE	TRUE
chr6	75713700	A	T	ENST00000447266	ENSG00000112701	SENP6
chr6	75713703	A	T	ENST00000447266	ENSG00000112701	SENP6	TRUE	TRUE
chr6	75713706	G	T	ENST00000447266	ENSG00000112701	SENP6	TRUE	TRUE
chr6	75713712	A	T	ENST00000447266	ENSG00000112701	SENP6	TRUE	TRUE
chr6	75713715	A	T	ENST00000447266	ENSG00000112701	SENP6	TRUE	TRUE
chr6	75713727	A	T	ENST00000447266	ENSG00000112701	SENP6	TRUE	TRUE
chr6	75713739	A	T	ENST00000447266	ENSG00000112701	SENP6	TRUE	TRUE
chr6	75713754	A	T	ENST00000447266	ENSG00000112701	SENP6	TRUE	TRUE
chr6	75713763	C	T	ENST00000447266	ENSG00000112701	SENP6	TRUE	TRUE
chr6	75713766	C	T	ENST00000447266	ENSG00000112701	SENP6	TRUE	TRUE
chr6	75713786	T	A	ENST00000447266	ENSG00000112701	SENP6	FALSE	FALSE
chr6	75713795	T	A	ENST00000447266	ENSG00000112701	SENP6	FALSE	FALSE
chr6	75713795	T	G	ENST00000447266	ENSG00000112701	SENP6	FALSE	FALSE
chr6	75713800	T	A	ENST00000447266	ENSG00000112701	SENP6	FALSE	FALSE
chr6	75713802	C	T	ENST00000447266	ENSG00000112701	SENP6	FALSE	FALSE
chr6	75713807	T	A	ENST00000447266	ENSG00000112701	SENP6	FALSE	FALSE
chr6	75713807	T	G	ENST00000447266	ENSG00000112701	SENP6	FALSE	FALSE
chr6	75713811	G	T	ENST00000447266	ENSG00000112701	SENP6	FALSE	FALSE
chr6	75713823	G	T	ENST00000447266	ENSG00000112701	SENP6
chr6	75713826	G	A	ENST00000447266	ENSG00000112701	SENP6	TRUE	FALSE
chr6	75713826	G	C	ENST00000447266	ENSG00000112701	SENP6	TRUE	FALSE
chr6	75713826	G	T	ENST00000447266	ENSG00000112701	SENP6	TRUE	FALSE
chr6	75713827	T	A	ENST00000447266	ENSG00000112701	SENP6	TRUE	FALSE
chr6	75713827	T	C	ENST00000447266	ENSG00000112701	SENP6	TRUE	FALSE
chr6	75713827	T	G	ENST00000447266	ENSG00000112701	SENP6	TRUE	FALSE
chr6	75715383	A	C	ENST00000447266	ENSG00000112701	SENP6	TRUE	TRUE
chr6	75715383	A	G	ENST00000447266	ENSG00000112701	SENP6	TRUE	TRUE
chr6	75715383	A	T	ENST00000447266	ENSG00000112701	SENP6	TRUE	TRUE
chr6	75715384	G	A	ENST00000447266	ENSG00000112701	SENP6	TRUE	TRUE
chr6	75715384	G	C	ENST00000447266	ENSG00000112701	SENP6	TRUE	TRUE
chr6	75715384	G	T	ENST00000447266	ENSG00000112701	SENP6	TRUE	TRUE
chr6	75715403	G	T	ENST00000447266	ENSG00000112701	SENP6	FALSE	FALSE
chr6	75715419	T	A	ENST00000447266	ENSG00000112701	SENP6	FALSE	FALSE
chr6	75715428	G	A	ENST00000447266	ENSG00000112701	SENP6	FALSE	FALSE
chr6	75715429	G	A	ENST00000447266	ENSG00000112701	SENP6	FALSE	FALSE
chr6	75715442	A	T	ENST00000447266	ENSG00000112701	SENP6	FALSE	FALSE
chr6	75715448	A	T	ENST00000447266	ENSG00000112701	SENP6	FALSE	FALSE
chr6	75715454	A	T	ENST00000447266	ENSG00000112701	SENP6	FALSE	FALSE
chr6	75715457	A	T	ENST00000447266	ENSG00000112701	SENP6	FALSE	FALSE
chr6	75715460	G	T	ENST00000447266	ENSG00000112701	SENP6	FALSE	FALSE
chr6	75715463	G	T	ENST00000447266	ENSG00000112701	SENP6	FALSE	FALSE
chr6	75715469	C	T	ENST00000447266	ENSG00000112701	SENP6	FALSE	FALSE
chr6	75715484	A	T	ENST00000447266	ENSG00000112701	SENP6	FALSE	FALSE
chr6	75715490	C	T	ENST00000447266	ENSG00000112701	SENP6	FALSE	FALSE
chr6	75715493	G	T	ENST00000447266	ENSG00000112701	SENP6	FALSE	FALSE
chr6	75715499	C	T	ENST00000447266	ENSG00000112701	SENP6	FALSE	FALSE
chr6	75715505	A	T	ENST00000447266	ENSG00000112701	SENP6	FALSE	FALSE
chr6	75715508	G	T	ENST00000447266	ENSG00000112701	SENP6	FALSE	FALSE
chr6	75715511	A	T	ENST00000447266	ENSG00000112701	SENP6	FALSE	FALSE
chr6	75715514	A	T	ENST00000447266	ENSG00000112701	SENP6	FALSE	FALSE
chr6	75715517	A	T	ENST00000447266	ENSG00000112701	SENP6	FALSE	FALSE
chr6	75715523	A	T	ENST00000447266	ENSG00000112701	SENP6	FALSE	FALSE
chr6	75715534	C	A	ENST00000447266	ENSG00000112701	SENP6	FALSE	FALSE
chr6	75715534	C	G	ENST00000447266	ENSG00000112701	SENP6	FALSE	FALSE
chr6	75715536	C	A	ENST00000447266	ENSG00000112701	SENP6	FALSE	FALSE
chr6	75715536	C	G	ENST00000447266	ENSG00000112701	SENP6	FALSE	FALSE
chr6	75715541	G	T	ENST00000447266	ENSG00000112701	SENP6	FALSE	FALSE
chr6	75715551	T	A	ENST00000447266	ENSG00000112701	SENP6	FALSE	FALSE
chr6	75715551	T	G	ENST00000447266	ENSG00000112701	SENP6	FALSE	FALSE
chr6	75715556	G	T	ENST00000447266	ENSG00000112701	SENP6	FALSE	FALSE
chr6	75715559	G	T	ENST00000447266	ENSG00000112701	SENP6	FALSE	FALSE
chr6	75715565	G	T	ENST00000447266	ENSG00000112701	SENP6	FALSE	FALSE
chr6	75715568	C	T	ENST00000447266	ENSG00000112701	SENP6	FALSE	FALSE
chr6	75715573	T	A	ENST00000447266	ENSG00000112701	SENP6	FALSE	FALSE
chr6	75715573	T	G	ENST00000447266	ENSG00000112701	SENP6	FALSE	FALSE
chr6	75715587	C	A	ENST00000447266	ENSG00000112701	SENP6	FALSE	FALSE
chr6	75715587	C	G	ENST00000447266	ENSG00000112701	SENP6	FALSE	FALSE
chr6	75749424	G	A	ENST00000369977	ENSG00000196586	MYO6	TRUE	FALSE
chr6	75749424	G	C	ENST00000369977	ENSG00000196586	MYO6	TRUE	FALSE
chr6	75749424	G	T	ENST00000369977	ENSG00000196586	MYO6	TRUE	FALSE
chr6	75749425	T	A	ENST00000369977	ENSG00000196586	MYO6	TRUE	FALSE
chr6	75749425	T	C	ENST00000369977	ENSG00000196586	MYO6	TRUE	FALSE
chr6	75749425	T	G	ENST00000369977	ENSG00000196586	MYO6	TRUE	FALSE
chr6	75817499	A	C	ENST00000369977	ENSG00000196586	MYO6	TRUE	FALSE
chr6	75817499	A	G	ENST00000369977	ENSG00000196586	MYO6	TRUE	FALSE
chr6	75817499	A	T	ENST00000369977	ENSG00000196586	MYO6	TRUE	FALSE
chr6	75817500	G	A	ENST00000369977	ENSG00000196586	MYO6	TRUE	FALSE
chr6	75817500	G	C	ENST00000369977	ENSG00000196586	MYO6	TRUE	FALSE
chr6	75817500	G	T	ENST00000369977	ENSG00000196586	MYO6	TRUE	FALSE
chr6	75817551	G	T	ENST00000369977	ENSG00000196586	MYO6	FALSE	FALSE
chr6	75817557	G	T	ENST00000369977	ENSG00000196586	MYO6	FALSE	FALSE
chr6	75817560	A	T	ENST00000369977	ENSG00000196586	MYO6	FALSE	FALSE
chr6	75817570	G	A	ENST00000369977	ENSG00000196586	MYO6	FALSE	FALSE
chr6	75817571	G	A	ENST00000369977	ENSG00000196586	MYO6	FALSE	FALSE
chr6	75817590	G	T	ENST00000369977	ENSG00000196586	MYO6	FALSE	FALSE
chr6	75817596	C	T	ENST00000369977	ENSG00000196586	MYO6	FALSE	FALSE
chr6	75817633	T	A	ENST00000369977	ENSG00000196586	MYO6	TRUE	TRUE
chr6	75817633	T	G	ENST00000369977	ENSG00000196586	MYO6	TRUE	TRUE
chr6	75817641	G	T	ENST00000369977	ENSG00000196586	MYO6	TRUE	TRUE
chr6	75817648	T	A	ENST00000369977	ENSG00000196586	MYO6	TRUE	TRUE
chr6	75817653	C	T	ENST00000369977	ENSG00000196586	MYO6	TRUE	TRUE
chr6	75817656	A	T	ENST00000369977	ENSG00000196586	MYO6	TRUE	TRUE
chr6	75817662	A	T	ENST00000369977	ENSG00000196586	MYO6	TRUE	TRUE
chr6	75817665	G	A	ENST00000369977	ENSG00000196586	MYO6	TRUE	FALSE
chr6	75817665	G	C	ENST00000369977	ENSG00000196586	MYO6	TRUE	FALSE
chr6	75817665	G	T	ENST00000369977	ENSG00000196586	MYO6	TRUE	FALSE
chr6	75817666	T	A	ENST00000369977	ENSG00000196586	MYO6	TRUE	FALSE
chr6	75817666	T	C	ENST00000369977	ENSG00000196586	MYO6	FALSE	FALSE
chr6	75817666	T	G	ENST00000369977	ENSG00000196586	MYO6	TRUE	FALSE
chr6	75822780	A	C	ENST00000369977	ENSG00000196586	MYO6	TRUE	FALSE
chr6	75822780	A	G	ENST00000369977	ENSG00000196586	MYO6	TRUE	FALSE
chr6	75822780	A	T	ENST00000369977	ENSG00000196586	MYO6	TRUE	FALSE
chr6	75822781	G	A	ENST00000369977	ENSG00000196586	MYO6	TRUE	FALSE
chr6	75822781	G	C	ENST00000369977	ENSG00000196586	MYO6	TRUE	FALSE
chr6	75822781	G	T	ENST00000369977	ENSG00000196586	MYO6	TRUE	FALSE
chr6	75822789	T	A	ENST00000369977	ENSG00000196586	MYO6	TRUE	TRUE
chr6	75822803	C	T	ENST00000369977	ENSG00000196586	MYO6	TRUE	TRUE
chr6	75822818	G	T	ENST00000369977	ENSG00000196586	MYO6	TRUE	TRUE
chr6	75822821	G	T	ENST00000369977	ENSG00000196586	MYO6	TRUE	TRUE
chr6	75822830	A	T	ENST00000369977	ENSG00000196586	MYO6	TRUE	TRUE
chr6	75822833	A	T	ENST00000369977	ENSG00000196586	MYO6	TRUE	TRUE
chr6	75822842	G	T	ENST00000369977	ENSG00000196586	MYO6	TRUE	TRUE
chr6	75822852	G	A	ENST00000369977	ENSG00000196586	MYO6	TRUE	FALSE
chr6	75822852	G	C	ENST00000369977	ENSG00000196586	MYO6	TRUE	FALSE
chr6	75822852	G	T	ENST00000369977	ENSG00000196586	MYO6	TRUE	FALSE
chr6	75822853	T	A	ENST00000369977	ENSG00000196586	MYO6	TRUE	FALSE
chr6	75822853	T	C	ENST00000369977	ENSG00000196586	MYO6	TRUE	FALSE
chr6	75822853	T	G	ENST00000369977	ENSG00000196586	MYO6	TRUE	FALSE
chr6	75828538	A	C	ENST00000369977	ENSG00000196586	MYO6	TRUE	FALSE
chr6	75828538	A	G	ENST00000369977	ENSG00000196586	MYO6	TRUE	FALSE
chr6	75828538	A	T	ENST00000369977	ENSG00000196586	MYO6	TRUE	FALSE
chr6	75828539	G	A	ENST00000369977	ENSG00000196586	MYO6	TRUE	FALSE
chr6	75828539	G	C	ENST00000369977	ENSG00000196586	MYO6	TRUE	FALSE
chr6	75828539	G	T	ENST00000369977	ENSG00000196586	MYO6	TRUE	FALSE
chr6	75828541	T	A	ENST00000369977	ENSG00000196586	MYO6	TRUE	TRUE
chr6	75828543	C	A	ENST00000369977	ENSG00000196586	MYO6	TRUE	TRUE
chr6	75828543	C	G	ENST00000369977	ENSG00000196586	MYO6	TRUE	TRUE
chr6	75828553	T	A	ENST00000369977	ENSG00000196586	MYO6	TRUE	TRUE
chr6	75828553	T	G	ENST00000369977	ENSG00000196586	MYO6	TRUE	TRUE
chr6	75828555	T	A	ENST00000369977	ENSG00000196586	MYO6	TRUE	TRUE
chr6	75828555	T	G	ENST00000369977	ENSG00000196586	MYO6	TRUE	TRUE
chr6	75828560	G	T	ENST00000369977	ENSG00000196586	MYO6	TRUE	TRUE
chr6	75828584	A	T	ENST00000369977	ENSG00000196586	MYO6	TRUE	TRUE
chr6	75828590	C	T	ENST00000369977	ENSG00000196586	MYO6	TRUE	TRUE
chr6	75828595	T	A	ENST00000369977	ENSG00000196586	MYO6	TRUE	TRUE
chr6	75828595	T	G	ENST00000369977	ENSG00000196586	MYO6	TRUE	TRUE
chr6	75828599	A	T	ENST00000369977	ENSG00000196586	MYO6	TRUE	TRUE
chr6	75828605	A	T	ENST00000369977	ENSG00000196586	MYO6	TRUE	TRUE
chr6	75828613	T	A	ENST00000369977	ENSG00000196586	MYO6	TRUE	TRUE
chr6	75828613	T	G	ENST00000369977	ENSG00000196586	MYO6	TRUE	TRUE
chr6	75828614	G	A	ENST00000369977	ENSG00000196586	MYO6	TRUE	FALSE
chr6	75828614	G	C	ENST00000369977	ENSG00000196586	MYO6	TRUE	FALSE
chr6	75828614	G	T	ENST00000369977	ENSG00000196586	MYO6	TRUE	FALSE
chr6	75828615	T	A	ENST00000369977	ENSG00000196586	MYO6	TRUE	FALSE
chr6	75828615	T	C	ENST00000369977	ENSG00000196586	MYO6	TRUE	FALSE
chr6	75828615	T	G	ENST00000369977	ENSG00000196586	MYO6	TRUE	FALSE
chr6	75830414	A	C	ENST00000369977	ENSG00000196586	MYO6	TRUE	FALSE
chr6	75830414	A	G	ENST00000369977	ENSG00000196586	MYO6	TRUE	FALSE
chr6	75830414	A	T	ENST00000369977	ENSG00000196586	MYO6	TRUE	FALSE
chr6	75830415	G	A	ENST00000369977	ENSG00000196586	MYO6	TRUE	FALSE
chr6	75830415	G	C	ENST00000369977	ENSG00000196586	MYO6	TRUE	FALSE
chr6	75830415	G	T	ENST00000369977	ENSG00000196586	MYO6	TRUE	FALSE
chr6	75830421	T	A	ENST00000369977	ENSG00000196586	MYO6	TRUE	TRUE
chr6	75830421	T	G	ENST00000369977	ENSG00000196586	MYO6	TRUE	TRUE
chr6	75830454	C	A	ENST00000369977	ENSG00000196586	MYO6	TRUE	TRUE
chr6	75830454	C	G	ENST00000369977	ENSG00000196586	MYO6	TRUE	TRUE
chr6	75830467	A	T	ENST00000369977	ENSG00000196586	MYO6	TRUE	TRUE
chr6	75830475	T	A	ENST00000369977	ENSG00000196586	MYO6	TRUE	TRUE
chr6	75830475	T	G	ENST00000369977	ENSG00000196586	MYO6	TRUE	TRUE
chr6	75830480	C	A	ENST00000369977	ENSG00000196586	MYO6	TRUE	TRUE
chr6	75830480	C	G	ENST00000369977	ENSG00000196586	MYO6	TRUE	TRUE
chr6	75830482	G	T	ENST00000369977	ENSG00000196586	MYO6	TRUE	TRUE
chr6	75830491	A	T	ENST00000369977	ENSG00000196586	MYO6	TRUE	TRUE
chr6	75830495	C	A	ENST00000369977	ENSG00000196586	MYO6	TRUE	TRUE
chr6	75830495	C	G	ENST00000369977	ENSG00000196586	MYO6	TRUE	TRUE
chr6	75830499	T	A	ENST00000369977	ENSG00000196586	MYO6	TRUE	TRUE
chr6	75830499	T	G	ENST00000369977	ENSG00000196586	MYO6	TRUE	TRUE
chr6	75830500	C	T	ENST00000369977	ENSG00000196586	MYO6	TRUE	TRUE
chr6	75830503	G	T	ENST00000369977	ENSG00000196586	MYO6	TRUE	TRUE
chr6	75830506	A	T	ENST00000369977	ENSG00000196586	MYO6	TRUE	TRUE
chr6	75830521	A	T	ENST00000369977	ENSG00000196586	MYO6	TRUE	TRUE
chr6	75830546	G	A	ENST00000369977	ENSG00000196586	MYO6	TRUE	FALSE
chr6	75830546	G	C	ENST00000369977	ENSG00000196586	MYO6	TRUE	FALSE
chr6	75830546	G	T	ENST00000369977	ENSG00000196586	MYO6	TRUE	FALSE
chr6	75830547	T	A	ENST00000369977	ENSG00000196586	MYO6	TRUE	FALSE
chr6	75830547	T	C	ENST00000369977	ENSG00000196586	MYO6	FALSE	FALSE
chr6	75830547	T	G	ENST00000369977	ENSG00000196586	MYO6	TRUE	FALSE
chr6	75832840	A	C	ENST00000369977	ENSG00000196586	MYO6	TRUE	FALSE
chr6	75832840	A	G	ENST00000369977	ENSG00000196586	MYO6	TRUE	FALSE
chr6	75832840	A	T	ENST00000369977	ENSG00000196586	MYO6	TRUE	FALSE
chr6	75832841	G	A	ENST00000369977	ENSG00000196586	MYO6	TRUE	FALSE
chr6	75832841	G	C	ENST00000369977	ENSG00000196586	MYO6	TRUE	FALSE
chr6	75832841	G	T	ENST00000369977	ENSG00000196586	MYO6	TRUE	FALSE
chr6	75832847	A	T	ENST00000369977	ENSG00000196586	MYO6	TRUE	TRUE
chr6	75832856	C	T	ENST00000369977	ENSG00000196586	MYO6	TRUE	TRUE
chr6	75832865	A	T	ENST00000369977	ENSG00000196586	MYO6	TRUE	TRUE
chr6	75832874	A	T	ENST00000369977	ENSG00000196586	MYO6	TRUE	TRUE
chr6	75832883	C	T	ENST00000369977	ENSG00000196586	MYO6	TRUE	TRUE
chr6	75832901	G	T	ENST00000369977	ENSG00000196586	MYO6	TRUE	TRUE
chr6	75832904	G	T	ENST00000369977	ENSG00000196586	MYO6	TRUE	TRUE
chr6	75832908	C	A	ENST00000369977	ENSG00000196586	MYO6	TRUE	TRUE
chr6	75832908	C	G	ENST00000369977	ENSG00000196586	MYO6	TRUE	TRUE
chr6	75832910	G	T	ENST00000369977	ENSG00000196586	MYO6	TRUE	TRUE
chr6	75832919	A	T	ENST00000369977	ENSG00000196586	MYO6	TRUE	TRUE
chr6	75832925	G	T	ENST00000369977	ENSG00000196586	MYO6	TRUE	TRUE
chr6	75832934	A	T	ENST00000369977	ENSG00000196586	MYO6	TRUE	TRUE
chr6	75832946	A	T	ENST00000369977	ENSG00000196586	MYO6	TRUE	TRUE
chr6	75832948	G	A	ENST00000369977	ENSG00000196586	MYO6	TRUE	FALSE
chr6	75832948	G	C	ENST00000369977	ENSG00000196586	MYO6	TRUE	FALSE
chr6	75832948	G	T	ENST00000369977	ENSG00000196586	MYO6	TRUE	FALSE
chr6	75832949	T	A	ENST00000369977	ENSG00000196586	MYO6	TRUE	FALSE
chr6	75832949	T	C	ENST00000369977	ENSG00000196586	MYO6	FALSE	FALSE
chr6	75832949	T	G	ENST00000369977	ENSG00000196586	MYO6	TRUE	FALSE
chr6	75835899	A	C	ENST00000369977	ENSG00000196586	MYO6	TRUE	FALSE
chr6	75835899	A	G	ENST00000369977	ENSG00000196586	MYO6	TRUE	FALSE
chr6	75835899	A	T	ENST00000369977	ENSG00000196586	MYO6	TRUE	FALSE
chr6	75835900	G	A	ENST00000369977	ENSG00000196586	MYO6	TRUE	FALSE
chr6	75835900	G	C	ENST00000369977	ENSG00000196586	MYO6	TRUE	FALSE
chr6	75835900	G	T	ENST00000369977	ENSG00000196586	MYO6	TRUE	FALSE
chr6	75835904	C	A	ENST00000369977	ENSG00000196586	MYO6	TRUE	TRUE
chr6	75835904	C	G	ENST00000369977	ENSG00000196586	MYO6	TRUE	TRUE
chr6	75835911	G	T	ENST00000369977	ENSG00000196586	MYO6	TRUE	TRUE
chr6	75835919	T	A	ENST00000369977	ENSG00000196586	MYO6	TRUE	TRUE
chr6	75835919	T	G	ENST00000369977	ENSG00000196586	MYO6	TRUE	TRUE
chr6	75835920	G	T	ENST00000369977	ENSG00000196586	MYO6	TRUE	TRUE
chr6	75835929	C	T	ENST00000369977	ENSG00000196586	MYO6	TRUE	TRUE
chr6	75835944	A	T	ENST00000369977	ENSG00000196586	MYO6	TRUE	TRUE
chr6	75835953	G	T	ENST00000369977	ENSG00000196586	MYO6	TRUE	TRUE
chr6	75835957	G	A	ENST00000369977	ENSG00000196586	MYO6	TRUE	FALSE
chr6	75835957	G	C	ENST00000369977	ENSG00000196586	MYO6	TRUE	FALSE
chr6	75835957	G	T	ENST00000369977	ENSG00000196586	MYO6	TRUE	FALSE
chr6	75835958	T	A	ENST00000369977	ENSG00000196586	MYO6	TRUE	FALSE
chr6	75835958	T	C	ENST00000369977	ENSG00000196586	MYO6	TRUE	FALSE
chr6	75835958	T	G	ENST00000369977	ENSG00000196586	MYO6	TRUE	FALSE
chr6	75840583	A	C	ENST00000369977	ENSG00000196586	MYO6	TRUE	TRUE
chr6	75840583	A	G	ENST00000369977	ENSG00000196586	MYO6	TRUE	FALSE
chr6	75840583	A	T	ENST00000369977	ENSG00000196586	MYO6	TRUE	TRUE
chr6	75840584	G	A	ENST00000369977	ENSG00000196586	MYO6	TRUE	TRUE
chr6	75840584	G	C	ENST00000369977	ENSG00000196586	MYO6	TRUE	TRUE
chr6	75840584	G	T	ENST00000369977	ENSG00000196586	MYO6	TRUE	TRUE
chr6	75840599	G	T	ENST00000369977	ENSG00000196586	MYO6	TRUE	TRUE
chr6	75840608	G	T	ENST00000369977	ENSG00000196586	MYO6	TRUE	TRUE
chr6	75840617	A	T	ENST00000369977	ENSG00000196586	MYO6	TRUE	TRUE
chr6	75840644	C	T	ENST00000369977	ENSG00000196586	MYO6	TRUE	TRUE
chr6	75840653	A	T	ENST00000369977	ENSG00000196586	MYO6	TRUE	TRUE
chr6	75840662	G	T	ENST00000369977	ENSG00000196586	MYO6	TRUE	TRUE
chr6	75840677	G	T	ENST00000369977	ENSG00000196586	MYO6	TRUE	TRUE
chr6	75840680	A	T	ENST00000369977	ENSG00000196586	MYO6	TRUE	TRUE
chr6	75840683	G	A	ENST00000369977	ENSG00000196586	MYO6	TRUE	TRUE
chr6	75840683	G	C	ENST00000369977	ENSG00000196586	MYO6	TRUE	TRUE
chr6	75840683	G	T	ENST00000369977	ENSG00000196586	MYO6	TRUE	TRUE
chr6	75840684	T	A	ENST00000369977	ENSG00000196586	MYO6	TRUE	TRUE
chr6	75840684	T	C	ENST00000369977	ENSG00000196586	MYO6	FALSE	FALSE
chr6	75840684	T	G	ENST00000369977	ENSG00000196586	MYO6	TRUE	TRUE
chr6	75841212	A	C	ENST00000369977	ENSG00000196586	MYO6	TRUE	FALSE
chr6	75841212	A	G	ENST00000369977	ENSG00000196586	MYO6	TRUE	FALSE
chr6	75841212	A	T	ENST00000369977	ENSG00000196586	MYO6	TRUE	FALSE
chr6	75841213	G	A	ENST00000369977	ENSG00000196586	MYO6	TRUE	FALSE
chr6	75841213	G	C	ENST00000369977	ENSG00000196586	MYO6	TRUE	FALSE
chr6	75841213	G	T	ENST00000369977	ENSG00000196586	MYO6	TRUE	FALSE
chr6	75841218	C	A	ENST00000369977	ENSG00000196586	MYO6	TRUE	TRUE
chr6	75841218	C	G	ENST00000369977	ENSG00000196586	MYO6	TRUE	TRUE
chr6	75841226	G	T	ENST00000369977	ENSG00000196586	MYO6	TRUE	TRUE
chr6	75841229	G	T	ENST00000369977	ENSG00000196586	MYO6	TRUE	TRUE
chr6	75841239	C	A	ENST00000369977	ENSG00000196586	MYO6	TRUE	TRUE
chr6	75841239	C	G	ENST00000369977	ENSG00000196586	MYO6	TRUE	TRUE
chr6	75841246	T	A	ENST00000369977	ENSG00000196586	MYO6	TRUE	TRUE
chr6	75841246	T	G	ENST00000369977	ENSG00000196586	MYO6	TRUE	TRUE
chr6	75841253	G	T	ENST00000369977	ENSG00000196586	MYO6	TRUE	TRUE
chr6	75841256	A	T	ENST00000369977	ENSG00000196586	MYO6	TRUE	TRUE
chr6	75841270	T	A	ENST00000369977	ENSG00000196586	MYO6	TRUE	TRUE
chr6	75841274	C	T	ENST00000369977	ENSG00000196586	MYO6	TRUE	TRUE
chr6	75841280	A	T	ENST00000369977	ENSG00000196586	MYO6	TRUE	TRUE
chr6	75841283	G	T	ENST00000369977	ENSG00000196586	MYO6	TRUE	TRUE
chr6	75841286	G	T	ENST00000369977	ENSG00000196586	MYO6	TRUE	TRUE
chr6	75841289	A	T	ENST00000369977	ENSG00000196586	MYO6	TRUE	TRUE
chr6	75841297	T	A	ENST00000369977	ENSG00000196586	MYO6	TRUE	TRUE
chr6	75841297	T	G	ENST00000369977	ENSG00000196586	MYO6	TRUE	TRUE
chr6	75841309	T	A	ENST00000369977	ENSG00000196586	MYO6	TRUE	TRUE
chr6	75841309	T	G	ENST00000369977	ENSG00000196586	MYO6	TRUE	TRUE
chr6	75841314	T	A	ENST00000369977	ENSG00000196586	MYO6	TRUE	TRUE
chr6	75841318	T	A	ENST00000369977	ENSG00000196586	MYO6	TRUE	TRUE
chr6	75841331	G	T	ENST00000369977	ENSG00000196586	MYO6	TRUE	TRUE
chr6	75841340	A	T	ENST00000369977	ENSG00000196586	MYO6	TRUE	TRUE
chr6	75841343	G	T	ENST00000369977	ENSG00000196586	MYO6	TRUE	TRUE
chr6	75841346	A	T	ENST00000369977	ENSG00000196586	MYO6	TRUE	TRUE
chr6	75841356	T	A	ENST00000369977	ENSG00000196586	MYO6	TRUE	TRUE
chr6	75841362	C	A	ENST00000369977	ENSG00000196586	MYO6	TRUE	TRUE
chr6	75841362	C	G	ENST00000369977	ENSG00000196586	MYO6	TRUE	TRUE
chr6	75841379	G	A	ENST00000369977	ENSG00000196586	MYO6	TRUE	FALSE
chr6	75841379	G	C	ENST00000369977	ENSG00000196586	MYO6	TRUE	FALSE
chr6	75841379	G	T	ENST00000369977	ENSG00000196586	MYO6	TRUE	FALSE
chr6	75841380	T	A	ENST00000369977	ENSG00000196586	MYO6	TRUE	FALSE
chr6	75841380	T	C	ENST00000369977	ENSG00000196586	MYO6	TRUE	FALSE
chr6	75841380	T	G	ENST00000369977	ENSG00000196586	MYO6	TRUE	FALSE
chr6	75844895	A	C	ENST00000369977	ENSG00000196586	MYO6	TRUE	FALSE
chr6	75844895	A	G	ENST00000369977	ENSG00000196586	MYO6	TRUE	FALSE
chr6	75844895	A	T	ENST00000369977	ENSG00000196586	MYO6	TRUE	FALSE
chr6	75844896	G	A	ENST00000369977	ENSG00000196586	MYO6	TRUE	FALSE
chr6	75844896	G	C	ENST00000369977	ENSG00000196586	MYO6	TRUE	FALSE
chr6	75844896	G	T	ENST00000369977	ENSG00000196586	MYO6	TRUE	FALSE
chr6	75844899	T	A	ENST00000369977	ENSG00000196586	MYO6	TRUE	TRUE
chr6	75844899	T	G	ENST00000369977	ENSG00000196586	MYO6	TRUE	TRUE
chr6	75844901	T	A	ENST00000369977	ENSG00000196586	MYO6	TRUE	TRUE
chr6	75844901	T	G	ENST00000369977	ENSG00000196586	MYO6	TRUE	TRUE
chr6	75844906	C	T	ENST00000369977	ENSG00000196586	MYO6	TRUE	TRUE
chr6	75844914	C	A	ENST00000369977	ENSG00000196586	MYO6	TRUE	TRUE
chr6	75844918	A	T	ENST00000369977	ENSG00000196586	MYO6	TRUE	TRUE
chr6	75844923	C	A	ENST00000369977	ENSG00000196586	MYO6	TRUE	TRUE
chr6	75844923	C	G	ENST00000369977	ENSG00000196586	MYO6	TRUE	TRUE
chr6	75844933	A	T	ENST00000369977	ENSG00000196586	MYO6	TRUE	TRUE
chr6	75844936	G	T	ENST00000369977	ENSG00000196586	MYO6	TRUE	TRUE
chr6	75844945	A	T	ENST00000369977	ENSG00000196586	MYO6	TRUE	TRUE
chr6	75844948	C	T	ENST00000369977	ENSG00000196586	MYO6	TRUE	TRUE
chr6	75844955	T	A	ENST00000369977	ENSG00000196586	MYO6	TRUE	TRUE
chr6	75844955	T	G	ENST00000369977	ENSG00000196586	MYO6	TRUE	TRUE
chr6	75844957	C	T	ENST00000369977	ENSG00000196586	MYO6	TRUE	TRUE
chr6	75844966	A	T	ENST00000369977	ENSG00000196586	MYO6	TRUE	TRUE
chr6	75844975	G	T	ENST00000369977	ENSG00000196586	MYO6	TRUE	TRUE
chr6	75844978	G	A	ENST00000369977	ENSG00000196586	MYO6	TRUE	FALSE
chr6	75844978	G	C	ENST00000369977	ENSG00000196586	MYO6	TRUE	FALSE
chr6	75844978	G	T	ENST00000369977	ENSG00000196586	MYO6	TRUE	FALSE
chr6	75844979	T	A	ENST00000369977	ENSG00000196586	MYO6	TRUE	FALSE
chr6	75844979	T	C	ENST00000369977	ENSG00000196586	MYO6	TRUE	FALSE
chr6	75844979	T	G	ENST00000369977	ENSG00000196586	MYO6	TRUE	FALSE
chr6	75848349	A	C	ENST00000369977	ENSG00000196586	MYO6	TRUE	FALSE
chr6	75848349	A	G	ENST00000369977	ENSG00000196586	MYO6	TRUE	FALSE
chr6	75848349	A	T	ENST00000369977	ENSG00000196586	MYO6	TRUE	FALSE
chr6	75848350	G	A	ENST00000369977	ENSG00000196586	MYO6	TRUE	FALSE
chr6	75848350	G	C	ENST00000369977	ENSG00000196586	MYO6	TRUE	FALSE
chr6	75848350	G	T	ENST00000369977	ENSG00000196586	MYO6	TRUE	FALSE
chr6	75848353	C	A	ENST00000369977	ENSG00000196586	MYO6	TRUE	TRUE
chr6	75848353	C	G	ENST00000369977	ENSG00000196586	MYO6	TRUE	TRUE
chr6	75848357	A	T	ENST00000369977	ENSG00000196586	MYO6	TRUE	TRUE
chr6	75848372	A	T	ENST00000369977	ENSG00000196586	MYO6	TRUE	TRUE
chr6	75848408	A	T	ENST00000369977	ENSG00000196586	MYO6	TRUE	TRUE
chr6	75848416	C	A	ENST00000369977	ENSG00000196586	MYO6	TRUE	TRUE
chr6	75848426	A	T	ENST00000369977	ENSG00000196586	MYO6	TRUE	TRUE
chr6	75848429	A	T	ENST00000369977	ENSG00000196586	MYO6	TRUE	TRUE
chr6	75848439	T	A	ENST00000369977	ENSG00000196586	MYO6	TRUE	TRUE
chr6	75848447	G	T	ENST00000369977	ENSG00000196586	MYO6	TRUE	TRUE
chr6	75848450	G	T	ENST00000369977	ENSG00000196586	MYO6	TRUE	TRUE
chr6	75848453	A	T	ENST00000369977	ENSG00000196586	MYO6	TRUE	TRUE
chr6	75848495	G	T	ENST00000369977	ENSG00000196586	MYO6	TRUE	TRUE
chr6	75848510	G	T	ENST00000369977	ENSG00000196586	MYO6	TRUE	TRUE
chr6	75848513	G	T	ENST00000369977	ENSG00000196586	MYO6	TRUE	TRUE
chr6	75848529	C	A	ENST00000369977	ENSG00000196586	MYO6	TRUE	TRUE
chr6	75848529	C	G	ENST00000369977	ENSG00000196586	MYO6	TRUE	TRUE
chr6	75848532	G	A	ENST00000369977	ENSG00000196586	MYO6	TRUE	FALSE
chr6	75848532	G	C	ENST00000369977	ENSG00000196586	MYO6	TRUE	FALSE
chr6	75848532	G	T	ENST00000369977	ENSG00000196586	MYO6	TRUE	FALSE
chr6	75848533	T	A	ENST00000369977	ENSG00000196586	MYO6	TRUE	FALSE
chr6	75848533	T	C	ENST00000369977	ENSG00000196586	MYO6	TRUE	FALSE
chr6	75848533	T	G	ENST00000369977	ENSG00000196586	MYO6	TRUE	FALSE
chr6	75855137	A	C	ENST00000369977	ENSG00000196586	MYO6	TRUE	FALSE
chr6	75855137	A	G	ENST00000369977	ENSG00000196586	MYO6	TRUE	FALSE
chr6	75855137	A	T	ENST00000369977	ENSG00000196586	MYO6	TRUE	FALSE
chr6	75855138	G	A	ENST00000369977	ENSG00000196586	MYO6	TRUE	FALSE
chr6	75855138	G	C	ENST00000369977	ENSG00000196586	MYO6	TRUE	FALSE
chr6	75855138	G	T	ENST00000369977	ENSG00000196586	MYO6	TRUE	FALSE
chr6	75855146	T	A	ENST00000369977	ENSG00000196586	MYO6	TRUE	TRUE
chr6	75855153	A	T	ENST00000369977	ENSG00000196586	MYO6	TRUE	TRUE
chr6	75855159	A	T	ENST00000369977	ENSG00000196586	MYO6	TRUE	TRUE
chr6	75855168	C	T	ENST00000369977	ENSG00000196586	MYO6	TRUE	TRUE
chr6	75855175	T	A	ENST00000369977	ENSG00000196586	MYO6	TRUE	TRUE
chr6	75855177	G	T	ENST00000369977	ENSG00000196586	MYO6	TRUE	TRUE
chr6	75855182	T	A	ENST00000369977	ENSG00000196586	MYO6	TRUE	TRUE
chr6	75855182	T	G	ENST00000369977	ENSG00000196586	MYO6	TRUE	TRUE
chr6	75855185	T	A	ENST00000369977	ENSG00000196586	MYO6	TRUE	TRUE
chr6	75855189	G	T	ENST00000369977	ENSG00000196586	MYO6	TRUE	TRUE
chr6	75855193	T	A	ENST00000369977	ENSG00000196586	MYO6	TRUE	TRUE
chr6	75855193	T	G	ENST00000369977	ENSG00000196586	MYO6	TRUE	TRUE
chr6	75855202	T	A	ENST00000369977	ENSG00000196586	MYO6	TRUE	TRUE
chr6	75855207	C	T	ENST00000369977	ENSG00000196586	MYO6	TRUE	TRUE
chr6	75855219	C	T	ENST00000369977	ENSG00000196586	MYO6	TRUE	TRUE
chr6	75855229	T	A	ENST00000369977	ENSG00000196586	MYO6	TRUE	TRUE
chr6	75855237	A	T	ENST00000369977	ENSG00000196586	MYO6	TRUE	TRUE
chr6	75855267	A	T	ENST00000369977	ENSG00000196586	MYO6	TRUE	TRUE
chr6	75855270	G	T	ENST00000369977	ENSG00000196586	MYO6	TRUE	TRUE
chr6	75855282	A	T	ENST00000369977	ENSG00000196586	MYO6	TRUE	TRUE
chr6	75855284	G	A	ENST00000369977	ENSG00000196586	MYO6	TRUE	FALSE
chr6	75855284	G	C	ENST00000369977	ENSG00000196586	MYO6	TRUE	FALSE
chr6	75855284	G	T	ENST00000369977	ENSG00000196586	MYO6	TRUE	FALSE
chr6	75855285	T	A	ENST00000369977	ENSG00000196586	MYO6	TRUE	FALSE
chr6	75855285	T	C	ENST00000369977	ENSG00000196586	MYO6	TRUE	FALSE
chr6	75855285	T	G	ENST00000369977	ENSG00000196586	MYO6	TRUE	FALSE
chr6	75857095	A	C	ENST00000369977	ENSG00000196586	MYO6	TRUE	FALSE
chr6	75857095	A	G	ENST00000369977	ENSG00000196586	MYO6	TRUE	FALSE
chr6	75857095	A	T	ENST00000369977	ENSG00000196586	MYO6	TRUE	FALSE
chr6	75857096	G	A	ENST00000369977	ENSG00000196586	MYO6	TRUE	FALSE
chr6	75857096	G	C	ENST00000369977	ENSG00000196586	MYO6	TRUE	FALSE
chr6	75857096	G	T	ENST00000369977	ENSG00000196586	MYO6	TRUE	FALSE
chr6	75857107	A	T	ENST00000369977	ENSG00000196586	MYO6	TRUE	TRUE
chr6	75857113	G	T	ENST00000369977	ENSG00000196586	MYO6	TRUE	TRUE
chr6	75857116	C	T	ENST00000369977	ENSG00000196586	MYO6	TRUE	TRUE
chr6	75857146	A	T	ENST00000369977	ENSG00000196586	MYO6	TRUE	TRUE
chr6	75857157	T	A	ENST00000369977	ENSG00000196586	MYO6	TRUE	TRUE
chr6	75857157	T	G	ENST00000369977	ENSG00000196586	MYO6	TRUE	TRUE
chr6	75857185	A	T	ENST00000369977	ENSG00000196586	MYO6	TRUE	TRUE
chr6	75857194	C	T	ENST00000369977	ENSG00000196586	MYO6	TRUE	TRUE
chr6	75857199	T	A	ENST00000369977	ENSG00000196586	MYO6	TRUE	TRUE
chr6	75857209	G	T	ENST00000369977	ENSG00000196586	MYO6	TRUE	TRUE
chr6	75857216	C	A	ENST00000369977	ENSG00000196586	MYO6	TRUE	TRUE
chr6	75857216	C	G	ENST00000369977	ENSG00000196586	MYO6	TRUE	TRUE
chr6	75857223	T	A	ENST00000369977	ENSG00000196586	MYO6	TRUE	TRUE
chr6	75857223	T	G	ENST00000369977	ENSG00000196586	MYO6	TRUE	TRUE
chr6	75857230	G	T	ENST00000369977	ENSG00000196586	MYO6	TRUE	TRUE
chr6	75857254	G	T	ENST00000369977	ENSG00000196586	MYO6	TRUE	TRUE
chr6	75857255	G	A	ENST00000369977	ENSG00000196586	MYO6	TRUE	TRUE
chr6	75857255	G	C	ENST00000369977	ENSG00000196586	MYO6	TRUE	TRUE
chr6	75857255	G	T	ENST00000369977	ENSG00000196586	MYO6	TRUE	TRUE
chr6	75857256	T	A	ENST00000369977	ENSG00000196586	MYO6	TRUE	TRUE
chr6	75857256	T	C	ENST00000369977	ENSG00000196586	MYO6	TRUE	FALSE
chr6	75857256	T	G	ENST00000369977	ENSG00000196586	MYO6	TRUE	TRUE
chr6	75858900	A	C	ENST00000369977	ENSG00000196586	MYO6	TRUE	FALSE
chr6	75858900	A	G	ENST00000369977	ENSG00000196586	MYO6	TRUE	FALSE
chr6	75858900	A	T	ENST00000369977	ENSG00000196586	MYO6	TRUE	FALSE
chr6	75858901	G	A	ENST00000369977	ENSG00000196586	MYO6	TRUE	FALSE
chr6	75858901	G	C	ENST00000369977	ENSG00000196586	MYO6	TRUE	FALSE
chr6	75858901	G	T	ENST00000369977	ENSG00000196586	MYO6	TRUE	FALSE
chr6	75858906	C	A	ENST00000369977	ENSG00000196586	MYO6	TRUE	TRUE
chr6	75858906	C	G	ENST00000369977	ENSG00000196586	MYO6	TRUE	TRUE
chr6	75858910	G	T	ENST00000369977	ENSG00000196586	MYO6	TRUE	TRUE
chr6	75858925	G	T	ENST00000369977	ENSG00000196586	MYO6	TRUE	TRUE
chr6	75858928	C	T	ENST00000369977	ENSG00000196586	MYO6	TRUE	TRUE
chr6	75858936	C	A	ENST00000369977	ENSG00000196586	MYO6	TRUE	TRUE
chr6	75858945	T	A	ENST00000369977	ENSG00000196586	MYO6	TRUE	TRUE
chr6	75858945	T	G	ENST00000369977	ENSG00000196586	MYO6	TRUE	TRUE
chr6	75858948	C	A	ENST00000369977	ENSG00000196586	MYO6	TRUE	TRUE
chr6	75858952	G	T	ENST00000369977	ENSG00000196586	MYO6	TRUE	TRUE
chr6	75858955	A	T	ENST00000369977	ENSG00000196586	MYO6	TRUE	TRUE
chr6	75858961	C	T	ENST00000369977	ENSG00000196586	MYO6	TRUE	TRUE
chr6	75858964	C	T	ENST00000369977	ENSG00000196586	MYO6	TRUE	TRUE
chr6	75858976	G	T	ENST00000369977	ENSG00000196586	MYO6	TRUE	TRUE
chr6	75858988	A	T	ENST00000369977	ENSG00000196586	MYO6	TRUE	TRUE
chr6	75858991	G	T	ENST00000369977	ENSG00000196586	MYO6	TRUE	TRUE
chr6	75858994	G	A	ENST00000369977	ENSG00000196586	MYO6	TRUE	FALSE
chr6	75858994	G	C	ENST00000369977	ENSG00000196586	MYO6	TRUE	FALSE
chr6	75858994	G	T	ENST00000369977	ENSG00000196586	MYO6	TRUE	FALSE
chr6	75858995	T	A	ENST00000369977	ENSG00000196586	MYO6	TRUE	FALSE
chr6	75858995	T	C	ENST00000369977	ENSG00000196586	MYO6	TRUE	FALSE
chr6	75858995	T	G	ENST00000369977	ENSG00000196586	MYO6	TRUE	FALSE
chr6	75861021	A	C	ENST00000369977	ENSG00000196586	MYO6	TRUE	TRUE
chr6	75861021	A	G	ENST00000369977	ENSG00000196586	MYO6	TRUE	TRUE
chr6	75861021	A	T	ENST00000369977	ENSG00000196586	MYO6	TRUE	TRUE
chr6	75861022	G	A	ENST00000369977	ENSG00000196586	MYO6	TRUE	TRUE
chr6	75861022	G	C	ENST00000369977	ENSG00000196586	MYO6	TRUE	TRUE
chr6	75861022	G	T	ENST00000369977	ENSG00000196586	MYO6	TRUE	TRUE
chr6	75861023	G	T	ENST00000369977	ENSG00000196586	MYO6	TRUE	TRUE
chr6	75861026	C	T	ENST00000369977	ENSG00000196586	MYO6	TRUE	TRUE
chr6	75861029	G	T	ENST00000369977	ENSG00000196586	MYO6	TRUE	TRUE
chr6	75861037	T	A	ENST00000369977	ENSG00000196586	MYO6	TRUE	TRUE
chr6	75861037	T	G	ENST00000369977	ENSG00000196586	MYO6	TRUE	TRUE
chr6	75861038	C	T	ENST00000369977	ENSG00000196586	MYO6	TRUE	TRUE
chr6	75861041	A	T	ENST00000369977	ENSG00000196586	MYO6	TRUE	TRUE
chr6	75861044	G	T	ENST00000369977	ENSG00000196586	MYO6	TRUE	TRUE
chr6	75861051	T	A	ENST00000369977	ENSG00000196586	MYO6	TRUE	TRUE
chr6	75861051	T	G	ENST00000369977	ENSG00000196586	MYO6	TRUE	TRUE
chr6	75861062	G	T	ENST00000369977	ENSG00000196586	MYO6	TRUE	TRUE
chr6	75861073	T	A	ENST00000369977	ENSG00000196586	MYO6	TRUE	TRUE
chr6	75861073	T	G	ENST00000369977	ENSG00000196586	MYO6	TRUE	TRUE
chr6	75861083	C	T	ENST00000369977	ENSG00000196586	MYO6	TRUE	TRUE
chr6	75861091	T	A	ENST00000369977	ENSG00000196586	MYO6	TRUE	TRUE
chr6	75861096	G	A	ENST00000369977	ENSG00000196586	MYO6	TRUE	TRUE
chr6	75861096	G	C	ENST00000369977	ENSG00000196586	MYO6	TRUE	TRUE
chr6	75861096	G	T	ENST00000369977	ENSG00000196586	MYO6	TRUE	TRUE
chr6	75861097	T	A	ENST00000369977	ENSG00000196586	MYO6	TRUE	TRUE
chr6	75861097	T	C	ENST00000369977	ENSG00000196586	MYO6	TRUE	FALSE
chr6	75861097	T	G	ENST00000369977	ENSG00000196586	MYO6	TRUE	TRUE
chr6	75862594	A	C	ENST00000369977	ENSG00000196586	MYO6	TRUE	FALSE
chr6	75862594	A	G	ENST00000369977	ENSG00000196586	MYO6	TRUE	FALSE
chr6	75862594	A	T	ENST00000369977	ENSG00000196586	MYO6	TRUE	FALSE
chr6	75862595	G	A	ENST00000369977	ENSG00000196586	MYO6	TRUE	FALSE
chr6	75862595	G	C	ENST00000369977	ENSG00000196586	MYO6	TRUE	FALSE
chr6	75862595	G	T	ENST00000369977	ENSG00000196586	MYO6	TRUE	FALSE
chr6	75862599	T	A	ENST00000369977	ENSG00000196586	MYO6	TRUE	TRUE
chr6	75862599	T	G	ENST00000369977	ENSG00000196586	MYO6	TRUE	TRUE
chr6	75862604	G	T	ENST00000369977	ENSG00000196586	MYO6	TRUE	TRUE
chr6	75862610	A	T	ENST00000369977	ENSG00000196586	MYO6	TRUE	TRUE
chr6	75862614	T	A	ENST00000369977	ENSG00000196586	MYO6	TRUE	TRUE
chr6	75862614	T	G	ENST00000369977	ENSG00000196586	MYO6	TRUE	TRUE
chr6	75862619	G	T	ENST00000369977	ENSG00000196586	MYO6	TRUE	TRUE
chr6	75862635	T	A	ENST00000369977	ENSG00000196586	MYO6	TRUE	TRUE
chr6	75862640	G	T	ENST00000369977	ENSG00000196586	MYO6	TRUE	TRUE
chr6	75862643	G	T	ENST00000369977	ENSG00000196586	MYO6	TRUE	TRUE
chr6	75862658	C	T	ENST00000369977	ENSG00000196586	MYO6	TRUE	TRUE
chr6	75862670	C	T	ENST00000369977	ENSG00000196586	MYO6	TRUE	TRUE
chr6	75862694	C	T	ENST00000369977	ENSG00000196586	MYO6	TRUE	TRUE
chr6	75862697	A	T	ENST00000369977	ENSG00000196586	MYO6	TRUE	TRUE
chr6	75862703	A	T	ENST00000369977	ENSG00000196586	MYO6	TRUE	TRUE
chr6	75862715	C	T	ENST00000369977	ENSG00000196586	MYO6	TRUE	TRUE
chr6	75862724	G	A	ENST00000369977	ENSG00000196586	MYO6	TRUE	FALSE
chr6	75862724	G	C	ENST00000369977	ENSG00000196586	MYO6	TRUE	FALSE
chr6	75862724	G	T	ENST00000369977	ENSG00000196586	MYO6	TRUE	FALSE
chr6	75862725	T	A	ENST00000369977	ENSG00000196586	MYO6	TRUE	FALSE
chr6	75862725	T	C	ENST00000369977	ENSG00000196586	MYO6	TRUE	FALSE
chr6	75862725	T	G	ENST00000369977	ENSG00000196586	MYO6	TRUE	FALSE
chr6	75866524	A	C	ENST00000369977	ENSG00000196586	MYO6	TRUE	FALSE
chr6	75866524	A	G	ENST00000369977	ENSG00000196586	MYO6	TRUE	FALSE
chr6	75866524	A	T	ENST00000369977	ENSG00000196586	MYO6	TRUE	FALSE
chr6	75866525	G	A	ENST00000369977	ENSG00000196586	MYO6	TRUE	FALSE
chr6	75866525	G	C	ENST00000369977	ENSG00000196586	MYO6	TRUE	FALSE
chr6	75866525	G	T	ENST00000369977	ENSG00000196586	MYO6	TRUE	FALSE
chr6	75866532	A	T	ENST00000369977	ENSG00000196586	MYO6	TRUE	TRUE
chr6	75866535	A	T	ENST00000369977	ENSG00000196586	MYO6	TRUE	TRUE
chr6	75866541	A	T	ENST00000369977	ENSG00000196586	MYO6	TRUE	TRUE
chr6	75866565	A	T	ENST00000369977	ENSG00000196586	MYO6	TRUE	TRUE
chr6	75866574	G	T	ENST00000369977	ENSG00000196586	MYO6	TRUE	TRUE
chr6	75866612	C	A	ENST00000369977	ENSG00000196586	MYO6	TRUE	TRUE
chr6	75866615	T	A	ENST00000369977	ENSG00000196586	MYO6	TRUE	TRUE
chr6	75866615	T	G	ENST00000369977	ENSG00000196586	MYO6	TRUE	TRUE
chr6	75866616	G	T	ENST00000369977	ENSG00000196586	MYO6	TRUE	TRUE
chr6	75866622	G	A	ENST00000369977	ENSG00000196586	MYO6	TRUE	FALSE
chr6	75866622	G	C	ENST00000369977	ENSG00000196586	MYO6	TRUE	FALSE
chr6	75866622	G	T	ENST00000369977	ENSG00000196586	MYO6	TRUE	FALSE
chr6	75866623	T	A	ENST00000369977	ENSG00000196586	MYO6	TRUE	FALSE
chr6	75866623	T	C	ENST00000369977	ENSG00000196586	MYO6	TRUE	FALSE
chr6	75866623	T	G	ENST00000369977	ENSG00000196586	MYO6	TRUE	FALSE
chr6	75866930	A	C	ENST00000369977	ENSG00000196586	MYO6	TRUE	FALSE
chr6	75866930	A	G	ENST00000369977	ENSG00000196586	MYO6	TRUE	FALSE
chr6	75866930	A	T	ENST00000369977	ENSG00000196586	MYO6	TRUE	FALSE
chr6	75866931	G	A	ENST00000369977	ENSG00000196586	MYO6	TRUE	FALSE
chr6	75866931	G	C	ENST00000369977	ENSG00000196586	MYO6	TRUE	FALSE
chr6	75866931	G	T	ENST00000369977	ENSG00000196586	MYO6	TRUE	FALSE
chr6	75866935	C	T	ENST00000369977	ENSG00000196586	MYO6	TRUE	TRUE
chr6	75866944	G	T	ENST00000369977	ENSG00000196586	MYO6	TRUE	TRUE
chr6	75866947	A	T	ENST00000369977	ENSG00000196586	MYO6	TRUE	TRUE
chr6	75866963	T	A	ENST00000369977	ENSG00000196586	MYO6	TRUE	TRUE
chr6	75866963	T	G	ENST00000369977	ENSG00000196586	MYO6	TRUE	TRUE
chr6	75866977	G	T	ENST00000369977	ENSG00000196586	MYO6	TRUE	TRUE
chr6	75866984	T	A	ENST00000369977	ENSG00000196586	MYO6	TRUE	TRUE
chr6	75866984	T	G	ENST00000369977	ENSG00000196586	MYO6	TRUE	TRUE
chr6	75866991	T	A	ENST00000369977	ENSG00000196586	MYO6	TRUE	TRUE
chr6	75866992	G	T	ENST00000369977	ENSG00000196586	MYO6	TRUE	TRUE
chr6	75866998	A	T	ENST00000369977	ENSG00000196586	MYO6	TRUE	TRUE
chr6	75867004	A	T	ENST00000369977	ENSG00000196586	MYO6	TRUE	TRUE
chr6	75867016	G	T	ENST00000369977	ENSG00000196586	MYO6	TRUE	TRUE
chr6	75867020	T	A	ENST00000369977	ENSG00000196586	MYO6	TRUE	TRUE
chr6	75867020	T	G	ENST00000369977	ENSG00000196586	MYO6	TRUE	TRUE
chr6	75867025	G	T	ENST00000369977	ENSG00000196586	MYO6	TRUE	TRUE
chr6	75867029	C	A	ENST00000369977	ENSG00000196586	MYO6	TRUE	TRUE
chr6	75867029	C	G	ENST00000369977	ENSG00000196586	MYO6	TRUE	TRUE
chr6	75867046	A	T	ENST00000369977	ENSG00000196586	MYO6	TRUE	TRUE
chr6	75867055	A	T	ENST00000369977	ENSG00000196586	MYO6	TRUE	TRUE
chr6	75867058	C	T	ENST00000369977	ENSG00000196586	MYO6	TRUE	TRUE
chr6	75867061	A	T	ENST00000369977	ENSG00000196586	MYO6	TRUE	TRUE
chr6	75867067	G	T	ENST00000369977	ENSG00000196586	MYO6	TRUE	TRUE
chr6	75867070	A	T	ENST00000369977	ENSG00000196586	MYO6	TRUE	TRUE
chr6	75867091	G	T	ENST00000369977	ENSG00000196586	MYO6	TRUE	TRUE
chr6	75867097	A	T	ENST00000369977	ENSG00000196586	MYO6	TRUE	TRUE
chr6	75867103	A	T	ENST00000369977	ENSG00000196586	MYO6	TRUE	TRUE
chr6	75867106	G	A	ENST00000369977	ENSG00000196586	MYO6	TRUE	FALSE
chr6	75867106	G	C	ENST00000369977	ENSG00000196586	MYO6	TRUE	FALSE
chr6	75867106	G	T	ENST00000369977	ENSG00000196586	MYO6	TRUE	FALSE
chr6	75867107	T	A	ENST00000369977	ENSG00000196586	MYO6	TRUE	FALSE
chr6	75867107	T	C	ENST00000369977	ENSG00000196586	MYO6	TRUE	FALSE
chr6	75867107	T	G	ENST00000369977	ENSG00000196586	MYO6	TRUE	FALSE
chr6	75870645	A	C	ENST00000369977	ENSG00000196586	MYO6	TRUE	FALSE
chr6	75870645	A	G	ENST00000369977	ENSG00000196586	MYO6	TRUE	FALSE
chr6	75870645	A	T	ENST00000369977	ENSG00000196586	MYO6	TRUE	FALSE
chr6	75870646	G	A	ENST00000369977	ENSG00000196586	MYO6	TRUE	FALSE
chr6	75870646	G	C	ENST00000369977	ENSG00000196586	MYO6	TRUE	FALSE
chr6	75870646	G	T	ENST00000369977	ENSG00000196586	MYO6	TRUE	FALSE
chr6	75870650	C	T	ENST00000369977	ENSG00000196586	MYO6	TRUE	TRUE
chr6	75870654	T	A	ENST00000369977	ENSG00000196586	MYO6	TRUE	TRUE
chr6	75870654	T	G	ENST00000369977	ENSG00000196586	MYO6	TRUE	TRUE
chr6	75870660	T	A	ENST00000369977	ENSG00000196586	MYO6	TRUE	TRUE
chr6	75870671	A	T	ENST00000369977	ENSG00000196586	MYO6	TRUE	TRUE
chr6	75870677	C	T	ENST00000369977	ENSG00000196586	MYO6	TRUE	TRUE
chr6	75870686	G	A	ENST00000369977	ENSG00000196586	MYO6	TRUE	FALSE
chr6	75870686	G	C	ENST00000369977	ENSG00000196586	MYO6	TRUE	FALSE
chr6	75870686	G	T	ENST00000369977	ENSG00000196586	MYO6	TRUE	FALSE
chr6	75870687	T	A	ENST00000369977	ENSG00000196586	MYO6	TRUE	FALSE
chr6	75870687	T	C	ENST00000369977	ENSG00000196586	MYO6	TRUE	FALSE
chr6	75870687	T	G	ENST00000369977	ENSG00000196586	MYO6	TRUE	FALSE
chr6	75873205	A	C	ENST00000369977	ENSG00000196586	MYO6	TRUE	FALSE
chr6	75873205	A	G	ENST00000369977	ENSG00000196586	MYO6	TRUE	FALSE
chr6	75873205	A	T	ENST00000369977	ENSG00000196586	MYO6	TRUE	FALSE
chr6	75873206	G	A	ENST00000369977	ENSG00000196586	MYO6	TRUE	FALSE
chr6	75873206	G	C	ENST00000369977	ENSG00000196586	MYO6	TRUE	FALSE
chr6	75873206	G	T	ENST00000369977	ENSG00000196586	MYO6	TRUE	FALSE
chr6	75873207	G	T	ENST00000369977	ENSG00000196586	MYO6	TRUE	TRUE
chr6	75873227	C	A	ENST00000369977	ENSG00000196586	MYO6	TRUE	TRUE
chr6	75873231	A	T	ENST00000369977	ENSG00000196586	MYO6	TRUE	TRUE
chr6	75873241	T	A	ENST00000369977	ENSG00000196586	MYO6	TRUE	TRUE
chr6	75873241	T	G	ENST00000369977	ENSG00000196586	MYO6	TRUE	TRUE
chr6	75873243	A	T	ENST00000369977	ENSG00000196586	MYO6	TRUE	TRUE
chr6	75873264	G	T	ENST00000369977	ENSG00000196586	MYO6	TRUE	TRUE
chr6	75873273	C	T	ENST00000369977	ENSG00000196586	MYO6	TRUE	TRUE
chr6	75873285	C	T	ENST00000369977	ENSG00000196586	MYO6	TRUE	TRUE
chr6	75873291	C	T	ENST00000369977	ENSG00000196586	MYO6	TRUE	TRUE
chr6	75873296	T	A	ENST00000369977	ENSG00000196586	MYO6	TRUE	TRUE
chr6	75873298	C	A	ENST00000369977	ENSG00000196586	MYO6	TRUE	TRUE
chr6	75873298	C	G	ENST00000369977	ENSG00000196586	MYO6	TRUE	TRUE
chr6	75873301	G	A	ENST00000369977	ENSG00000196586	MYO6	TRUE	FALSE
chr6	75873301	G	C	ENST00000369977	ENSG00000196586	MYO6	TRUE	FALSE
chr6	75873301	G	T	ENST00000369977	ENSG00000196586	MYO6	TRUE	FALSE
chr6	75873302	T	A	ENST00000369977	ENSG00000196586	MYO6	TRUE	FALSE
chr6	75873302	T	C	ENST00000369977	ENSG00000196586	MYO6	TRUE	FALSE
chr6	75873302	T	G	ENST00000369977	ENSG00000196586	MYO6	TRUE	FALSE
chr6	75879818	A	C	ENST00000369977	ENSG00000196586	MYO6	TRUE	FALSE
chr6	75879818	A	G	ENST00000369977	ENSG00000196586	MYO6	TRUE	FALSE
chr6	75879818	A	T	ENST00000369977	ENSG00000196586	MYO6	TRUE	FALSE
chr6	75879819	G	A	ENST00000369977	ENSG00000196586	MYO6	TRUE	FALSE
chr6	75879819	G	C	ENST00000369977	ENSG00000196586	MYO6	TRUE	FALSE
chr6	75879819	G	T	ENST00000369977	ENSG00000196586	MYO6	TRUE	FALSE
chr6	75879835	T	A	ENST00000369977	ENSG00000196586	MYO6	TRUE	TRUE
chr6	75879841	T	A	ENST00000369977	ENSG00000196586	MYO6	TRUE	TRUE
chr6	75879846	C	T	ENST00000369977	ENSG00000196586	MYO6	TRUE	TRUE
chr6	75879857	C	A	ENST00000369977	ENSG00000196586	MYO6	TRUE	TRUE
chr6	75879857	C	G	ENST00000369977	ENSG00000196586	MYO6	TRUE	TRUE
chr6	75879862	C	A	ENST00000369977	ENSG00000196586	MYO6	TRUE	TRUE
chr6	75879862	C	G	ENST00000369977	ENSG00000196586	MYO6	TRUE	TRUE
chr6	75879864	C	T	ENST00000369977	ENSG00000196586	MYO6	TRUE	TRUE
chr6	75879871	C	A	ENST00000369977	ENSG00000196586	MYO6	TRUE	TRUE
chr6	75879871	C	G	ENST00000369977	ENSG00000196586	MYO6	TRUE	TRUE
chr6	75879879	G	T	ENST00000369977	ENSG00000196586	MYO6	TRUE	TRUE
chr6	75879887	C	A	ENST00000369977	ENSG00000196586	MYO6	TRUE	TRUE
chr6	75879887	C	G	ENST00000369977	ENSG00000196586	MYO6	TRUE	TRUE
chr6	75879896	C	A	ENST00000369977	ENSG00000196586	MYO6	TRUE	TRUE
chr6	75879896	C	G	ENST00000369977	ENSG00000196586	MYO6	TRUE	TRUE
chr6	75879897	A	T	ENST00000369977	ENSG00000196586	MYO6	TRUE	TRUE
chr6	75879900	A	T	ENST00000369977	ENSG00000196586	MYO6	TRUE	TRUE
chr6	75879905	T	A	ENST00000369977	ENSG00000196586	MYO6	TRUE	TRUE
chr6	75879905	T	G	ENST00000369977	ENSG00000196586	MYO6	TRUE	TRUE
chr6	75879915	A	T	ENST00000369977	ENSG00000196586	MYO6	TRUE	TRUE
chr6	75879924	A	T	ENST00000369977	ENSG00000196586	MYO6	TRUE	TRUE
chr6	75879928	T	A	ENST00000369977	ENSG00000196586	MYO6	TRUE	TRUE
chr6	75879936	A	T	ENST00000369977	ENSG00000196586	MYO6	TRUE	TRUE
chr6	75879947	T	A	ENST00000369977	ENSG00000196586	MYO6	TRUE	TRUE
chr6	75879948	A	T	ENST00000369977	ENSG00000196586	MYO6	TRUE	TRUE
chr6	75879951	G	A	ENST00000369977	ENSG00000196586	MYO6	TRUE	FALSE
chr6	75879951	G	C	ENST00000369977	ENSG00000196586	MYO6	TRUE	FALSE
chr6	75879951	G	T	ENST00000369977	ENSG00000196586	MYO6	TRUE	FALSE
chr6	75879952	T	A	ENST00000369977	ENSG00000196586	MYO6	TRUE	FALSE
chr6	75879952	T	C	ENST00000369977	ENSG00000196586	MYO6	TRUE	FALSE
chr6	75879952	T	G	ENST00000369977	ENSG00000196586	MYO6	TRUE	FALSE
chr6	75880041	A	C	ENST00000369977	ENSG00000196586	MYO6	TRUE	TRUE
chr6	75880041	A	G	ENST00000369977	ENSG00000196586	MYO6	TRUE	FALSE
chr6	75880041	A	T	ENST00000369977	ENSG00000196586	MYO6	TRUE	TRUE
chr6	75880042	G	A	ENST00000369977	ENSG00000196586	MYO6	TRUE	TRUE
chr6	75880042	G	C	ENST00000369977	ENSG00000196586	MYO6	TRUE	FALSE
chr6	75880042	G	T	ENST00000369977	ENSG00000196586	MYO6	TRUE	FALSE
chr6	75880047	T	A	ENST00000369977	ENSG00000196586	MYO6	TRUE	TRUE
chr6	75880052	A	T	ENST00000369977	ENSG00000196586	MYO6	TRUE	TRUE
chr6	75880059	T	A	ENST00000369977	ENSG00000196586	MYO6	TRUE	TRUE
chr6	75880065	T	A	ENST00000369977	ENSG00000196586	MYO6	TRUE	TRUE
chr6	75880065	T	G	ENST00000369977	ENSG00000196586	MYO6	TRUE	TRUE
chr6	75880070	G	T	ENST00000369977	ENSG00000196586	MYO6	TRUE	TRUE
chr6	75880081	C	A	ENST00000369977	ENSG00000196586	MYO6	TRUE	TRUE
chr6	75880081	C	G	ENST00000369977	ENSG00000196586	MYO6	TRUE	TRUE
chr6	75880082	A	T	ENST00000369977	ENSG00000196586	MYO6	TRUE	TRUE
chr6	75880092	T	A	ENST00000369977	ENSG00000196586	MYO6	TRUE	TRUE
chr6	75880092	T	G	ENST00000369977	ENSG00000196586	MYO6	TRUE	TRUE
chr6	75880097	A	T	ENST00000369977	ENSG00000196586	MYO6	TRUE	TRUE
chr6	75880109	A	T	ENST00000369977	ENSG00000196586	MYO6	TRUE	TRUE
chr6	75880118	A	T	ENST00000369977	ENSG00000196586	MYO6	TRUE	TRUE
chr6	75880121	G	A	ENST00000369977	ENSG00000196586	MYO6	TRUE	FALSE
chr6	75880121	G	C	ENST00000369977	ENSG00000196586	MYO6	TRUE	FALSE
chr6	75880121	G	T	ENST00000369977	ENSG00000196586	MYO6	TRUE	FALSE
chr6	75880122	T	A	ENST00000369977	ENSG00000196586	MYO6	TRUE	FALSE
chr6	75880122	T	C	ENST00000369977	ENSG00000196586	MYO6	TRUE	FALSE
chr6	75880122	T	G	ENST00000369977	ENSG00000196586	MYO6	TRUE	FALSE
chr6	75881687	A	C	ENST00000369977	ENSG00000196586	MYO6	TRUE	FALSE
chr6	75881687	A	G	ENST00000369977	ENSG00000196586	MYO6	TRUE	FALSE
chr6	75881687	A	T	ENST00000369977	ENSG00000196586	MYO6	TRUE	FALSE
chr6	75881688	G	A	ENST00000369977	ENSG00000196586	MYO6	TRUE	FALSE
chr6	75881688	G	C	ENST00000369977	ENSG00000196586	MYO6	TRUE	FALSE
chr6	75881688	G	T	ENST00000369977	ENSG00000196586	MYO6	TRUE	FALSE
chr6	75881695	G	T	ENST00000369977	ENSG00000196586	MYO6	TRUE	TRUE
chr6	75881704	C	T	ENST00000369977	ENSG00000196586	MYO6	TRUE	TRUE
chr6	75881713	A	T	ENST00000369977	ENSG00000196586	MYO6	TRUE	TRUE
chr6	75881732	T	A	ENST00000369977	ENSG00000196586	MYO6	TRUE	TRUE
chr6	75881732	T	G	ENST00000369977	ENSG00000196586	MYO6	TRUE	TRUE
chr6	75881737	G	T	ENST00000369977	ENSG00000196586	MYO6	TRUE	TRUE
chr6	75881741	T	A	ENST00000369977	ENSG00000196586	MYO6	TRUE	TRUE
chr6	75881746	A	T	ENST00000369977	ENSG00000196586	MYO6	TRUE	TRUE
chr6	75881749	A	T	ENST00000369977	ENSG00000196586	MYO6	TRUE	TRUE
chr6	75881762	G	A	ENST00000369977	ENSG00000196586	MYO6	TRUE	TRUE
chr6	75881763	G	A	ENST00000369977	ENSG00000196586	MYO6	TRUE	TRUE
chr6	75881772	C	A	ENST00000369977	ENSG00000196586	MYO6	TRUE	TRUE
chr6	75881780	G	A	ENST00000369977	ENSG00000196586	MYO6	TRUE	TRUE
chr6	75881781	G	A	ENST00000369977	ENSG00000196586	MYO6	TRUE	TRUE
chr6	75881782	A	T	ENST00000369977	ENSG00000196586	MYO6	TRUE	TRUE
chr6	75881785	A	T	ENST00000369977	ENSG00000196586	MYO6	TRUE	TRUE
chr6	75881791	C	T	ENST00000369977	ENSG00000196586	MYO6	TRUE	TRUE
chr6	75881795	G	A	ENST00000369977	ENSG00000196586	MYO6	TRUE	TRUE
chr6	75881796	G	A	ENST00000369977	ENSG00000196586	MYO6	TRUE	TRUE
chr6	75881799	C	A	ENST00000369977	ENSG00000196586	MYO6	TRUE	TRUE
chr6	75881801	C	A	ENST00000369977	ENSG00000196586	MYO6	TRUE	TRUE
chr6	75881801	C	G	ENST00000369977	ENSG00000196586	MYO6	TRUE	TRUE
chr6	75881807	C	A	ENST00000369977	ENSG00000196586	MYO6	TRUE	TRUE
chr6	75881807	C	G	ENST00000369977	ENSG00000196586	MYO6	TRUE	TRUE
chr6	75881815	A	T	ENST00000369977	ENSG00000196586	MYO6	TRUE	TRUE
chr6	75881819	G	A	ENST00000369977	ENSG00000196586	MYO6	TRUE	FALSE
chr6	75881819	G	C	ENST00000369977	ENSG00000196586	MYO6	TRUE	FALSE
chr6	75881819	G	T	ENST00000369977	ENSG00000196586	MYO6	TRUE	FALSE
chr6	75881820	T	A	ENST00000369977	ENSG00000196586	MYO6	TRUE	FALSE
chr6	75881820	T	C	ENST00000369977	ENSG00000196586	MYO6	TRUE	FALSE
chr6	75881820	T	G	ENST00000369977	ENSG00000196586	MYO6	TRUE	FALSE
chr6	75886002	A	C	ENST00000369977	ENSG00000196586	MYO6	TRUE	FALSE
chr6	75886002	A	G	ENST00000369977	ENSG00000196586	MYO6	TRUE	FALSE
chr6	75886002	A	T	ENST00000369977	ENSG00000196586	MYO6	TRUE	FALSE
chr6	75886003	G	A	ENST00000369977	ENSG00000196586	MYO6	TRUE	FALSE
chr6	75886003	G	C	ENST00000369977	ENSG00000196586	MYO6	TRUE	FALSE
chr6	75886003	G	T	ENST00000369977	ENSG00000196586	MYO6	TRUE	FALSE
chr6	75886004	T	A	ENST00000369977	ENSG00000196586	MYO6	TRUE	TRUE
chr6	75886006	A	T	ENST00000369977	ENSG00000196586	MYO6	TRUE	TRUE
chr6	75886012	A	T	ENST00000369977	ENSG00000196586	MYO6	TRUE	TRUE
chr6	75886018	A	T	ENST00000369977	ENSG00000196586	MYO6	TRUE	TRUE
chr6	75886023	T	A	ENST00000369977	ENSG00000196586	MYO6	TRUE	TRUE
chr6	75886023	T	G	ENST00000369977	ENSG00000196586	MYO6	TRUE	TRUE
chr6	75886024	C	T	ENST00000369977	ENSG00000196586	MYO6	TRUE	TRUE
chr6	75886030	G	T	ENST00000369977	ENSG00000196586	MYO6	TRUE	TRUE
chr6	75886038	C	A	ENST00000369977	ENSG00000196586	MYO6	TRUE	TRUE
chr6	75886042	A	T	ENST00000369977	ENSG00000196586	MYO6	TRUE	TRUE
chr6	75886048	C	T	ENST00000369977	ENSG00000196586	MYO6	TRUE	TRUE
chr6	75886051	A	T	ENST00000369977	ENSG00000196586	MYO6	TRUE	TRUE
chr6	75886060	C	T	ENST00000369977	ENSG00000196586	MYO6	TRUE	TRUE
chr6	75886067	G	A	ENST00000369977	ENSG00000196586	MYO6	TRUE	TRUE
chr6	75886068	G	A	ENST00000369977	ENSG00000196586	MYO6	TRUE	TRUE
chr6	75886074	C	A	ENST00000369977	ENSG00000196586	MYO6	TRUE	TRUE
chr6	75886075	A	T	ENST00000369977	ENSG00000196586	MYO6	TRUE	TRUE
chr6	75886081	A	T	ENST00000369977	ENSG00000196586	MYO6	TRUE	TRUE
chr6	75886087	A	T	ENST00000369977	ENSG00000196586	MYO6	TRUE	TRUE
chr6	75886095	G	A	ENST00000369977	ENSG00000196586	MYO6	TRUE	FALSE
chr6	75886095	G	C	ENST00000369977	ENSG00000196586	MYO6	TRUE	FALSE
chr6	75886095	G	T	ENST00000369977	ENSG00000196586	MYO6	TRUE	FALSE
chr6	75886096	T	A	ENST00000369977	ENSG00000196586	MYO6	TRUE	FALSE
chr6	75886096	T	C	ENST00000369977	ENSG00000196586	MYO6	TRUE	FALSE
chr6	75886096	T	G	ENST00000369977	ENSG00000196586	MYO6	TRUE	FALSE
chr6	75886842	A	C	ENST00000369977	ENSG00000196586	MYO6	TRUE	FALSE
chr6	75886842	A	G	ENST00000369977	ENSG00000196586	MYO6	TRUE	FALSE
chr6	75886842	A	T	ENST00000369977	ENSG00000196586	MYO6	TRUE	FALSE
chr6	75886843	G	A	ENST00000369977	ENSG00000196586	MYO6	TRUE	FALSE
chr6	75886843	G	C	ENST00000369977	ENSG00000196586	MYO6	TRUE	FALSE
chr6	75886843	G	T	ENST00000369977	ENSG00000196586	MYO6	TRUE	FALSE
chr6	75886860	A	T	ENST00000369977	ENSG00000196586	MYO6	TRUE	TRUE
chr6	75886875	A	T	ENST00000369977	ENSG00000196586	MYO6	TRUE	TRUE
chr6	75886878	A	T	ENST00000369977	ENSG00000196586	MYO6	TRUE	TRUE
chr6	75886881	C	T	ENST00000369977	ENSG00000196586	MYO6	TRUE	TRUE
chr6	75886890	A	T	ENST00000369977	ENSG00000196586	MYO6	TRUE	TRUE
chr6	75886899	G	T	ENST00000369977	ENSG00000196586	MYO6	TRUE	TRUE
chr6	75886915	T	A	ENST00000369977	ENSG00000196586	MYO6	TRUE	TRUE
chr6	75886917	A	T	ENST00000369977	ENSG00000196586	MYO6	TRUE	TRUE
chr6	75886923	G	T	ENST00000369977	ENSG00000196586	MYO6	TRUE	TRUE
chr6	75886926	A	T	ENST00000369977	ENSG00000196586	MYO6	TRUE	TRUE
chr6	75886932	G	T	ENST00000369977	ENSG00000196586	MYO6	TRUE	TRUE
chr6	75886941	A	T	ENST00000369977	ENSG00000196586	MYO6	TRUE	TRUE
chr6	75886944	C	T	ENST00000369977	ENSG00000196586	MYO6	TRUE	TRUE
chr6	75886950	A	T	ENST00000369977	ENSG00000196586	MYO6	TRUE	TRUE
chr6	75886959	G	T	ENST00000369977	ENSG00000196586	MYO6	TRUE	TRUE
chr6	75886978	T	A	ENST00000369977	ENSG00000196586	MYO6	TRUE	TRUE
chr6	75886986	A	T	ENST00000369977	ENSG00000196586	MYO6	TRUE	TRUE
chr6	75886992	A	T	ENST00000369977	ENSG00000196586	MYO6	TRUE	TRUE
chr6	75886995	G	A	ENST00000369977	ENSG00000196586	MYO6	TRUE	FALSE
chr6	75886995	G	C	ENST00000369977	ENSG00000196586	MYO6	TRUE	FALSE
chr6	75886995	G	T	ENST00000369977	ENSG00000196586	MYO6	TRUE	FALSE
chr6	75886996	T	A	ENST00000369977	ENSG00000196586	MYO6	TRUE	FALSE
chr6	75886996	T	C	ENST00000369977	ENSG00000196586	MYO6	FALSE	FALSE
chr6	75886996	T	G	ENST00000369977	ENSG00000196586	MYO6	TRUE	FALSE
chr6	75890055	A	C	ENST00000369977	ENSG00000196586	MYO6	TRUE	TRUE
chr6	75890055	A	G	ENST00000369977	ENSG00000196586	MYO6	TRUE	TRUE
chr6	75890055	A	T	ENST00000369977	ENSG00000196586	MYO6	TRUE	TRUE
chr6	75890056	G	A	ENST00000369977	ENSG00000196586	MYO6	TRUE	TRUE
chr6	75890056	G	C	ENST00000369977	ENSG00000196586	MYO6	TRUE	TRUE
chr6	75890056	G	T	ENST00000369977	ENSG00000196586	MYO6	TRUE	TRUE
chr6	75890072	C	T	ENST00000369977	ENSG00000196586	MYO6	TRUE	TRUE
chr6	75890075	G	T	ENST00000369977	ENSG00000196586	MYO6	TRUE	TRUE
chr6	75890078	C	T	ENST00000369977	ENSG00000196586	MYO6	TRUE	TRUE
chr6	75890084	C	T	ENST00000369977	ENSG00000196586	MYO6	TRUE	TRUE
chr6	75890087	A	T	ENST00000369977	ENSG00000196586	MYO6	TRUE	TRUE
chr6	75890090	G	T	ENST00000369977	ENSG00000196586	MYO6	TRUE	TRUE
chr6	75890095	T	A	ENST00000369977	ENSG00000196586	MYO6	TRUE	TRUE
chr6	75890095	T	G	ENST00000369977	ENSG00000196586	MYO6	TRUE	TRUE
chr6	75890108	A	T	ENST00000369977	ENSG00000196586	MYO6
chr6	75890115	C	A	ENST00000369977	ENSG00000196586	MYO6
chr6	75890115	C	G	ENST00000369977	ENSG00000196586	MYO6
chr6	75890117	G	T	ENST00000369977	ENSG00000196586	MYO6
chr6	75890120	G	T	ENST00000369977	ENSG00000196586	MYO6
chr6	75890136	T	A	ENST00000369977	ENSG00000196586	MYO6
chr6	75890136	T	G	ENST00000369977	ENSG00000196586	MYO6
chr6	75890138	C	T	ENST00000369977	ENSG00000196586	MYO6
chr6	75890141	A	T	ENST00000369977	ENSG00000196586	MYO6
chr6	75890144	A	T	ENST00000369977	ENSG00000196586	MYO6
chr6	75890147	A	T	ENST00000369977	ENSG00000196586	MYO6
chr6	75890150	C	T	ENST00000369977	ENSG00000196586	MYO6
chr6	75890153	C	T	ENST00000369977	ENSG00000196586	MYO6
chr6	75890156	G	T	ENST00000369977	ENSG00000196586	MYO6
chr6	75890159	G	T	ENST00000369977	ENSG00000196586	MYO6
chr6	75890162	G	T	ENST00000369977	ENSG00000196586	MYO6
chr6	75890168	G	T	ENST00000369977	ENSG00000196586	MYO6
chr6	75890186	C	T	ENST00000369977	ENSG00000196586	MYO6
chr6	75890189	G	T	ENST00000369977	ENSG00000196586	MYO6
chr6	75890192	G	T	ENST00000369977	ENSG00000196586	MYO6
chr6	75890198	G	T	ENST00000369977	ENSG00000196586	MYO6
chr6	75890201	A	T	ENST00000369977	ENSG00000196586	MYO6	TRUE	TRUE
chr6	75890204	G	T	ENST00000369977	ENSG00000196586	MYO6	TRUE	TRUE
chr6	75890207	A	T	ENST00000369977	ENSG00000196586	MYO6	TRUE	TRUE
chr6	75890210	A	T	ENST00000369977	ENSG00000196586	MYO6	TRUE	TRUE
chr6	75890213	A	T	ENST00000369977	ENSG00000196586	MYO6	TRUE	TRUE
chr6	75890219	G	T	ENST00000369977	ENSG00000196586	MYO6	TRUE	TRUE
chr6	75890222	G	T	ENST00000369977	ENSG00000196586	MYO6	TRUE	TRUE
chr6	75890228	G	T	ENST00000369977	ENSG00000196586	MYO6	TRUE	TRUE
chr6	75890231	A	T	ENST00000369977	ENSG00000196586	MYO6	TRUE	TRUE
chr6	75890237	C	T	ENST00000369977	ENSG00000196586	MYO6	TRUE	TRUE
chr6	75890240	A	T	ENST00000369977	ENSG00000196586	MYO6	TRUE	TRUE
chr6	75890243	A	T	ENST00000369977	ENSG00000196586	MYO6	TRUE	TRUE
chr6	75890246	G	T	ENST00000369977	ENSG00000196586	MYO6	TRUE	TRUE
chr6	75890249	G	T	ENST00000369977	ENSG00000196586	MYO6	TRUE	TRUE
chr6	75890252	G	T	ENST00000369977	ENSG00000196586	MYO6	TRUE	TRUE
chr6	75890255	G	T	ENST00000369977	ENSG00000196586	MYO6	TRUE	TRUE
chr6	75890266	G	A	ENST00000369977	ENSG00000196586	MYO6	TRUE	FALSE
chr6	75890266	G	C	ENST00000369977	ENSG00000196586	MYO6	TRUE	FALSE
chr6	75890266	G	T	ENST00000369977	ENSG00000196586	MYO6	TRUE	FALSE
chr6	75890267	T	A	ENST00000369977	ENSG00000196586	MYO6	TRUE	FALSE
chr6	75890267	T	C	ENST00000369977	ENSG00000196586	MYO6	TRUE	FALSE
chr6	75890267	T	G	ENST00000369977	ENSG00000196586	MYO6	TRUE	FALSE
chr6	75891226	A	C	ENST00000369977	ENSG00000196586	MYO6	TRUE	FALSE
chr6	75891226	A	G	ENST00000369977	ENSG00000196586	MYO6	TRUE	FALSE
chr6	75891226	A	T	ENST00000369977	ENSG00000196586	MYO6	TRUE	FALSE
chr6	75891227	G	A	ENST00000369977	ENSG00000196586	MYO6	TRUE	FALSE
chr6	75891227	G	C	ENST00000369977	ENSG00000196586	MYO6	TRUE	FALSE
chr6	75891227	G	T	ENST00000369977	ENSG00000196586	MYO6	TRUE	FALSE
chr6	75891229	A	T	ENST00000369977	ENSG00000196586	MYO6	TRUE	TRUE
chr6	75891235	G	T	ENST00000369977	ENSG00000196586	MYO6	TRUE	TRUE
chr6	75891241	G	T	ENST00000369977	ENSG00000196586	MYO6	TRUE	TRUE
chr6	75891247	A	T	ENST00000369977	ENSG00000196586	MYO6	TRUE	TRUE
chr6	75891250	A	T	ENST00000369977	ENSG00000196586	MYO6	TRUE	TRUE
chr6	75891253	A	T	ENST00000369977	ENSG00000196586	MYO6	TRUE	TRUE
chr6	75891256	C	T	ENST00000369977	ENSG00000196586	MYO6	TRUE	TRUE
chr6	75891259	G	T	ENST00000369977	ENSG00000196586	MYO6	TRUE	TRUE
chr6	75891262	G	T	ENST00000369977	ENSG00000196586	MYO6	TRUE	TRUE
chr6	75891265	G	T	ENST00000369977	ENSG00000196586	MYO6	TRUE	TRUE
chr6	75891268	G	T	ENST00000369977	ENSG00000196586	MYO6	TRUE	TRUE
chr6	75891271	A	T	ENST00000369977	ENSG00000196586	MYO6	TRUE	TRUE
chr6	75891274	A	T	ENST00000369977	ENSG00000196586	MYO6	TRUE	TRUE
chr6	75891277	A	T	ENST00000369977	ENSG00000196586	MYO6	TRUE	TRUE
chr6	75891283	G	T	ENST00000369977	ENSG00000196586	MYO6	TRUE	TRUE
chr6	75891292	G	T	ENST00000369977	ENSG00000196586	MYO6	TRUE	TRUE
chr6	75891295	A	T	ENST00000369977	ENSG00000196586	MYO6	TRUE	TRUE
chr6	75891304	C	T	ENST00000369977	ENSG00000196586	MYO6	TRUE	TRUE
chr6	75891307	G	A	ENST00000369977	ENSG00000196586	MYO6	TRUE	FALSE
chr6	75891307	G	C	ENST00000369977	ENSG00000196586	MYO6	TRUE	FALSE
chr6	75891307	G	T	ENST00000369977	ENSG00000196586	MYO6	TRUE	FALSE
chr6	75891308	T	A	ENST00000369977	ENSG00000196586	MYO6	TRUE	FALSE
chr6	75891308	T	C	ENST00000369977	ENSG00000196586	MYO6	TRUE	FALSE
chr6	75891308	T	G	ENST00000369977	ENSG00000196586	MYO6	TRUE	FALSE
chr6	75892528	A	C	ENST00000369977	ENSG00000196586	MYO6	TRUE	FALSE
chr6	75892528	A	G	ENST00000369977	ENSG00000196586	MYO6	TRUE	FALSE
chr6	75892528	A	T	ENST00000369977	ENSG00000196586	MYO6	TRUE	FALSE
chr6	75892529	G	A	ENST00000369977	ENSG00000196586	MYO6	TRUE	FALSE
chr6	75892529	G	C	ENST00000369977	ENSG00000196586	MYO6	TRUE	FALSE
chr6	75892529	G	T	ENST00000369977	ENSG00000196586	MYO6	TRUE	FALSE
chr6	75892533	G	T	ENST00000369977	ENSG00000196586	MYO6	TRUE	TRUE
chr6	75892539	G	T	ENST00000369977	ENSG00000196586	MYO6	TRUE	TRUE
chr6	75892545	C	T	ENST00000369977	ENSG00000196586	MYO6	TRUE	TRUE
chr6	75892554	C	T	ENST00000369977	ENSG00000196586	MYO6	TRUE	TRUE
chr6	75892557	C	T	ENST00000369977	ENSG00000196586	MYO6	TRUE	TRUE
chr6	75892560	A	T	ENST00000369977	ENSG00000196586	MYO6	TRUE	TRUE
chr6	75892563	G	T	ENST00000369977	ENSG00000196586	MYO6	TRUE	TRUE
chr6	75892566	G	T	ENST00000369977	ENSG00000196586	MYO6	TRUE	TRUE
chr6	75892569	G	T	ENST00000369977	ENSG00000196586	MYO6	TRUE	TRUE
chr6	75892575	C	T	ENST00000369977	ENSG00000196586	MYO6	TRUE	TRUE
chr6	75892578	C	T	ENST00000369977	ENSG00000196586	MYO6	TRUE	TRUE
chr6	75892581	C	T	ENST00000369977	ENSG00000196586	MYO6	TRUE	TRUE
chr6	75892593	G	T	ENST00000369977	ENSG00000196586	MYO6	TRUE	TRUE
chr6	75892596	C	T	ENST00000369977	ENSG00000196586	MYO6	TRUE	TRUE
chr6	75892599	G	T	ENST00000369977	ENSG00000196586	MYO6	TRUE	TRUE
chr6	75892614	G	T	ENST00000369977	ENSG00000196586	MYO6	TRUE	TRUE
chr6	75892635	C	T	ENST00000369977	ENSG00000196586	MYO6	TRUE	TRUE
chr6	75892641	G	T	ENST00000369977	ENSG00000196586	MYO6	TRUE	TRUE
chr6	75892647	G	T	ENST00000369977	ENSG00000196586	MYO6	TRUE	TRUE
chr6	75892662	G	T	ENST00000369977	ENSG00000196586	MYO6	TRUE	TRUE
chr6	75892668	C	T	ENST00000369977	ENSG00000196586	MYO6	TRUE	TRUE
chr6	75892689	A	T	ENST00000369977	ENSG00000196586	MYO6	TRUE	TRUE
chr6	75892691	G	A	ENST00000369977	ENSG00000196586	MYO6	TRUE	FALSE
chr6	75892691	G	C	ENST00000369977	ENSG00000196586	MYO6	TRUE	FALSE
chr6	75892691	G	T	ENST00000369977	ENSG00000196586	MYO6	TRUE	FALSE
chr6	75892692	T	A	ENST00000369977	ENSG00000196586	MYO6	TRUE	FALSE
chr6	75892692	T	C	ENST00000369977	ENSG00000196586	MYO6	TRUE	FALSE
chr6	75892692	T	G	ENST00000369977	ENSG00000196586	MYO6	TRUE	FALSE
chr6	75895229	A	C	ENST00000369977	ENSG00000196586	MYO6	FALSE	FALSE
chr6	75895229	A	G	ENST00000369977	ENSG00000196586	MYO6	FALSE	FALSE
chr6	75895229	A	T	ENST00000369977	ENSG00000196586	MYO6	FALSE	FALSE
chr6	75895230	G	A	ENST00000369977	ENSG00000196586	MYO6	FALSE	FALSE
chr6	75895230	G	C	ENST00000369977	ENSG00000196586	MYO6	FALSE	FALSE
chr6	75895230	G	T	ENST00000369977	ENSG00000196586	MYO6	FALSE	FALSE
chr6	75895238	G	T	ENST00000369977	ENSG00000196586	MYO6	TRUE	TRUE
chr6	75895244	A	T	ENST00000369977	ENSG00000196586	MYO6	TRUE	TRUE
chr6	75895250	A	T	ENST00000369977	ENSG00000196586	MYO6	TRUE	TRUE
chr6	75895261	G	A	ENST00000369977	ENSG00000196586	MYO6	FALSE	FALSE
chr6	75895261	G	C	ENST00000369977	ENSG00000196586	MYO6	FALSE	FALSE
chr6	75895261	G	T	ENST00000369977	ENSG00000196586	MYO6	FALSE	FALSE
chr6	75895262	T	A	ENST00000369977	ENSG00000196586	MYO6	FALSE	FALSE
chr6	75895262	T	C	ENST00000369977	ENSG00000196586	MYO6	FALSE	FALSE
chr6	75895262	T	G	ENST00000369977	ENSG00000196586	MYO6	FALSE	FALSE
chr6	75898371	A	C	ENST00000369977	ENSG00000196586	MYO6	FALSE	FALSE
chr6	75898371	A	G	ENST00000369977	ENSG00000196586	MYO6	FALSE	FALSE
chr6	75898371	A	T	ENST00000369977	ENSG00000196586	MYO6	FALSE	FALSE
chr6	75898372	G	A	ENST00000369977	ENSG00000196586	MYO6	FALSE	FALSE
chr6	75898372	G	C	ENST00000369977	ENSG00000196586	MYO6	FALSE	FALSE
chr6	75898372	G	T	ENST00000369977	ENSG00000196586	MYO6	FALSE	FALSE
chr6	75898374	G	T	ENST00000369977	ENSG00000196586	MYO6	TRUE	TRUE
chr6	75898377	C	T	ENST00000369977	ENSG00000196586	MYO6	TRUE	TRUE
chr6	75898386	A	T	ENST00000369977	ENSG00000196586	MYO6	TRUE	TRUE
chr6	75898389	G	T	ENST00000369977	ENSG00000196586	MYO6	TRUE	TRUE
chr6	75898396	C	A	ENST00000369977	ENSG00000196586	MYO6	TRUE	TRUE
chr6	75898396	C	G	ENST00000369977	ENSG00000196586	MYO6	TRUE	TRUE
chr6	75898398	G	T	ENST00000369977	ENSG00000196586	MYO6	TRUE	TRUE
chr6	75898405	T	A	ENST00000369977	ENSG00000196586	MYO6	TRUE	TRUE
chr6	75898410	A	T	ENST00000369977	ENSG00000196586	MYO6	TRUE	TRUE
chr6	75898412	G	A	ENST00000369977	ENSG00000196586	MYO6	FALSE	FALSE
chr6	75898412	G	C	ENST00000369977	ENSG00000196586	MYO6	FALSE	FALSE
chr6	75898412	G	T	ENST00000369977	ENSG00000196586	MYO6	FALSE	FALSE
chr6	75898413	T	A	ENST00000369977	ENSG00000196586	MYO6	FALSE	FALSE
chr6	75898413	T	C	ENST00000369977	ENSG00000196586	MYO6	FALSE	FALSE
chr6	75898413	T	G	ENST00000369977	ENSG00000196586	MYO6	FALSE	FALSE
chr6	75907603	A	C	ENST00000369977	ENSG00000196586	MYO6	TRUE	FALSE
chr6	75907603	A	G	ENST00000369977	ENSG00000196586	MYO6	TRUE	FALSE
chr6	75907603	A	T	ENST00000369977	ENSG00000196586	MYO6	TRUE	FALSE
chr6	75907604	G	A	ENST00000369977	ENSG00000196586	MYO6	TRUE	FALSE
chr6	75907604	G	C	ENST00000369977	ENSG00000196586	MYO6	TRUE	FALSE
chr6	75907604	G	T	ENST00000369977	ENSG00000196586	MYO6	TRUE	FALSE
chr6	75907627	A	T	ENST00000369977	ENSG00000196586	MYO6	TRUE	TRUE
chr6	75907645	A	T	ENST00000369977	ENSG00000196586	MYO6	TRUE	TRUE
chr6	75907648	A	T	ENST00000369977	ENSG00000196586	MYO6	TRUE	TRUE
chr6	75907653	T	A	ENST00000369977	ENSG00000196586	MYO6	TRUE	TRUE
chr6	75907653	T	G	ENST00000369977	ENSG00000196586	MYO6	TRUE	TRUE
chr6	75907663	A	T	ENST00000369977	ENSG00000196586	MYO6	TRUE	TRUE
chr6	75907667	G	A	ENST00000369977	ENSG00000196586	MYO6	TRUE	TRUE
chr6	75907668	G	A	ENST00000369977	ENSG00000196586	MYO6	TRUE	TRUE
chr6	75907669	A	T	ENST00000369977	ENSG00000196586	MYO6	TRUE	TRUE
chr6	75907674	T	A	ENST00000369977	ENSG00000196586	MYO6	TRUE	TRUE
chr6	75907674	T	G	ENST00000369977	ENSG00000196586	MYO6	TRUE	TRUE
chr6	75907678	G	T	ENST00000369977	ENSG00000196586	MYO6	TRUE	TRUE
chr6	75907707	T	A	ENST00000369977	ENSG00000196586	MYO6	TRUE	TRUE
chr6	75907709	G	A	ENST00000369977	ENSG00000196586	MYO6	TRUE	FALSE
chr6	75907709	G	C	ENST00000369977	ENSG00000196586	MYO6	TRUE	FALSE
chr6	75907709	G	T	ENST00000369977	ENSG00000196586	MYO6	TRUE	FALSE
chr6	75907710	T	A	ENST00000369977	ENSG00000196586	MYO6	TRUE	FALSE
chr6	75907710	T	C	ENST00000369977	ENSG00000196586	MYO6	TRUE	FALSE
chr6	75907710	T	G	ENST00000369977	ENSG00000196586	MYO6	TRUE	FALSE
chr6	75908494	A	C	ENST00000369977	ENSG00000196586	MYO6	TRUE	FALSE
chr6	75908494	A	G	ENST00000369977	ENSG00000196586	MYO6	TRUE	FALSE
chr6	75908494	A	T	ENST00000369977	ENSG00000196586	MYO6	TRUE	FALSE
chr6	75908495	G	A	ENST00000369977	ENSG00000196586	MYO6	TRUE	FALSE
chr6	75908495	G	C	ENST00000369977	ENSG00000196586	MYO6	TRUE	FALSE
chr6	75908495	G	T	ENST00000369977	ENSG00000196586	MYO6	TRUE	FALSE
chr6	75908501	G	T	ENST00000369977	ENSG00000196586	MYO6	TRUE	TRUE
chr6	75908518	C	A	ENST00000369977	ENSG00000196586	MYO6	TRUE	TRUE
chr6	75908519	A	T	ENST00000369977	ENSG00000196586	MYO6	TRUE	TRUE
chr6	75908522	G	T	ENST00000369977	ENSG00000196586	MYO6	TRUE	TRUE
chr6	75908525	G	T	ENST00000369977	ENSG00000196586	MYO6	TRUE	TRUE
chr6	75908537	A	T	ENST00000369977	ENSG00000196586	MYO6	TRUE	TRUE
chr6	75908543	A	T	ENST00000369977	ENSG00000196586	MYO6	TRUE	TRUE
chr6	75908551	T	A	ENST00000369977	ENSG00000196586	MYO6	TRUE	TRUE
chr6	75908551	T	G	ENST00000369977	ENSG00000196586	MYO6	TRUE	TRUE
chr6	75908559	G	A	ENST00000369977	ENSG00000196586	MYO6	TRUE	TRUE
chr6	75908560	G	A	ENST00000369977	ENSG00000196586	MYO6	TRUE	TRUE
chr6	75908561	A	T	ENST00000369977	ENSG00000196586	MYO6	TRUE	TRUE
chr6	75908567	A	T	ENST00000369977	ENSG00000196586	MYO6	TRUE	TRUE
chr6	75908573	A	T	ENST00000369977	ENSG00000196586	MYO6	TRUE	TRUE
chr6	75908576	A	T	ENST00000369977	ENSG00000196586	MYO6	TRUE	TRUE
chr6	75908579	A	T	ENST00000369977	ENSG00000196586	MYO6	TRUE	TRUE
chr6	75908588	G	T	ENST00000369977	ENSG00000196586	MYO6	TRUE	TRUE
chr6	75908594	G	T	ENST00000369977	ENSG00000196586	MYO6	TRUE	TRUE
chr6	75908597	C	T	ENST00000369977	ENSG00000196586	MYO6	TRUE	TRUE
chr6	75908609	A	T	ENST00000369977	ENSG00000196586	MYO6	TRUE	TRUE
chr6	75908626	T	A	ENST00000369977	ENSG00000196586	MYO6	TRUE	TRUE
chr6	75908626	T	G	ENST00000369977	ENSG00000196586	MYO6	TRUE	TRUE
chr6	75908628	G	A	ENST00000369977	ENSG00000196586	MYO6	TRUE	FALSE
chr6	75908628	G	C	ENST00000369977	ENSG00000196586	MYO6	TRUE	FALSE
chr6	75908628	G	T	ENST00000369977	ENSG00000196586	MYO6	TRUE	FALSE
chr6	75908629	T	A	ENST00000369977	ENSG00000196586	MYO6	TRUE	FALSE
chr6	75908629	T	C	ENST00000369977	ENSG00000196586	MYO6	TRUE	FALSE
chr6	75908629	T	G	ENST00000369977	ENSG00000196586	MYO6	TRUE	FALSE
chr6	75911670	A	C	ENST00000369977	ENSG00000196586	MYO6	FALSE	FALSE
chr6	75911670	A	G	ENST00000369977	ENSG00000196586	MYO6	FALSE	FALSE
chr6	75911670	A	T	ENST00000369977	ENSG00000196586	MYO6	FALSE	FALSE
chr6	75911671	G	A	ENST00000369977	ENSG00000196586	MYO6	FALSE	FALSE
chr6	75911671	G	C	ENST00000369977	ENSG00000196586	MYO6	FALSE	FALSE
chr6	75911671	G	T	ENST00000369977	ENSG00000196586	MYO6	FALSE	FALSE
chr6	75911687	T	A	ENST00000369977	ENSG00000196586	MYO6	TRUE	TRUE
chr6	75911696	C	A	ENST00000369977	ENSG00000196586	MYO6	TRUE	TRUE
chr6	75911696	C	G	ENST00000369977	ENSG00000196586	MYO6	TRUE	TRUE
chr6	75911699	G	A	ENST00000369977	ENSG00000196586	MYO6	FALSE	FALSE
chr6	75911699	G	C	ENST00000369977	ENSG00000196586	MYO6	FALSE	FALSE
chr6	75911699	G	T	ENST00000369977	ENSG00000196586	MYO6	FALSE	FALSE
chr6	75911700	T	A	ENST00000369977	ENSG00000196586	MYO6	FALSE	FALSE
chr6	75911700	T	C	ENST00000369977	ENSG00000196586	MYO6	FALSE	FALSE
chr6	75911700	T	G	ENST00000369977	ENSG00000196586	MYO6	FALSE	FALSE
chr6	75914061	A	C	ENST00000369977	ENSG00000196586	MYO6	TRUE	FALSE
chr6	75914061	A	G	ENST00000369977	ENSG00000196586	MYO6	TRUE	FALSE
chr6	75914061	A	T	ENST00000369977	ENSG00000196586	MYO6	TRUE	FALSE
chr6	75914062	G	A	ENST00000369977	ENSG00000196586	MYO6	TRUE	FALSE
chr6	75914062	G	C	ENST00000369977	ENSG00000196586	MYO6	TRUE	FALSE
chr6	75914062	G	T	ENST00000369977	ENSG00000196586	MYO6	TRUE	FALSE
chr6	75914065	C	T	ENST00000369977	ENSG00000196586	MYO6	TRUE	TRUE
chr6	75914068	C	T	ENST00000369977	ENSG00000196586	MYO6	TRUE	TRUE
chr6	75914083	C	T	ENST00000369977	ENSG00000196586	MYO6	TRUE	TRUE
chr6	75914098	C	T	ENST00000369977	ENSG00000196586	MYO6	TRUE	TRUE
chr6	75914104	G	T	ENST00000369977	ENSG00000196586	MYO6	TRUE	TRUE
chr6	75914110	G	T	ENST00000369977	ENSG00000196586	MYO6	TRUE	TRUE
chr6	75914119	C	T	ENST00000369977	ENSG00000196586	MYO6	TRUE	TRUE
chr6	75914122	C	T	ENST00000369977	ENSG00000196586	MYO6	TRUE	TRUE
chr6	75914125	C	T	ENST00000369977	ENSG00000196586	MYO6	TRUE	TRUE
chr6	75914164	C	T	ENST00000369977	ENSG00000196586	MYO6	TRUE	TRUE
chr6	75914169	C	A	ENST00000369977	ENSG00000196586	MYO6	TRUE	TRUE
chr6	75914169	C	G	ENST00000369977	ENSG00000196586	MYO6	TRUE	TRUE
chr6	75914170	A	T	ENST00000369977	ENSG00000196586	MYO6	TRUE	TRUE
chr6	75914179	C	T	ENST00000369977	ENSG00000196586	MYO6	TRUE	TRUE
chr6	75914185	A	T	ENST00000369977	ENSG00000196586	MYO6	TRUE	TRUE
chr6	75914188	A	T	ENST00000369977	ENSG00000196586	MYO6	TRUE	TRUE
chr6	75914191	A	T	ENST00000369977	ENSG00000196586	MYO6	TRUE	TRUE
chr6	75914198	G	A	ENST00000369977	ENSG00000196586	MYO6	TRUE	TRUE
chr6	75914199	G	A	ENST00000369977	ENSG00000196586	MYO6	TRUE	TRUE
chr6	75914201	G	A	ENST00000369977	ENSG00000196586	MYO6	TRUE	TRUE
chr6	75914202	G	A	ENST00000369977	ENSG00000196586	MYO6	TRUE	TRUE
chr6	75914205	T	A	ENST00000369977	ENSG00000196586	MYO6	TRUE	TRUE
chr6	75914205	T	G	ENST00000369977	ENSG00000196586	MYO6	TRUE	TRUE
chr6	75914218	G	T	ENST00000369977	ENSG00000196586	MYO6	TRUE	TRUE
chr6	75914225	G	A	ENST00000369977	ENSG00000196586	MYO6	TRUE	TRUE
chr6	75914226	G	A	ENST00000369977	ENSG00000196586	MYO6	TRUE	TRUE
chr6	75914236	C	T	ENST00000369977	ENSG00000196586	MYO6	FALSE	FALSE
chr6	75914242	G	T	ENST00000369977	ENSG00000196586	MYO6	FALSE	FALSE
chr6	75914257	A	T	ENST00000369977	ENSG00000196586	MYO6	FALSE	FALSE
chr6	75914282	G	A	ENST00000369977	ENSG00000196586	MYO6	TRUE	FALSE
chr6	75914282	G	C	ENST00000369977	ENSG00000196586	MYO6	TRUE	FALSE
chr6	75914282	G	T	ENST00000369977	ENSG00000196586	MYO6	TRUE	FALSE
chr6	75914283	T	A	ENST00000369977	ENSG00000196586	MYO6	TRUE	FALSE
chr6	75914283	T	C	ENST00000369977	ENSG00000196586	MYO6	TRUE	FALSE
chr6	75914283	T	G	ENST00000369977	ENSG00000196586	MYO6	TRUE	FALSE
chr6	75914811	A	C	ENST00000369977	ENSG00000196586	MYO6	TRUE	FALSE
chr6	75914811	A	G	ENST00000369977	ENSG00000196586	MYO6	TRUE	FALSE
chr6	75914811	A	T	ENST00000369977	ENSG00000196586	MYO6	TRUE	FALSE
chr6	75914812	G	A	ENST00000369977	ENSG00000196586	MYO6	TRUE	FALSE
chr6	75914812	G	C	ENST00000369977	ENSG00000196586	MYO6	TRUE	FALSE
chr6	75914812	G	T	ENST00000369977	ENSG00000196586	MYO6	TRUE	FALSE
chr6	75914815	A	T	ENST00000369977	ENSG00000196586	MYO6	FALSE	FALSE
chr6	75914827	G	T	ENST00000369977	ENSG00000196586	MYO6	FALSE	FALSE
chr6	75914835	T	A	ENST00000369977	ENSG00000196586	MYO6	FALSE	FALSE
chr6	75914836	G	T	ENST00000369977	ENSG00000196586	MYO6	FALSE	FALSE
chr6	75914848	G	T	ENST00000369977	ENSG00000196586	MYO6	FALSE	FALSE
chr6	75914851	G	T	ENST00000369977	ENSG00000196586	MYO6	FALSE	FALSE
chr6	75914869	A	T	ENST00000369977	ENSG00000196586	MYO6	FALSE	FALSE
chr6	75914881	G	T	ENST00000369977	ENSG00000196586	MYO6	FALSE	FALSE
chr6	75914888	T	A	ENST00000369977	ENSG00000196586	MYO6	FALSE	FALSE
chr6	75914893	A	T	ENST00000369977	ENSG00000196586	MYO6	FALSE	FALSE
chr6	75914896	C	T	ENST00000369977	ENSG00000196586	MYO6	FALSE	FALSE
chr6	75914902	G	T	ENST00000369977	ENSG00000196586	MYO6	FALSE	FALSE
chr6	75914905	G	T	ENST00000369977	ENSG00000196586	MYO6	FALSE	FALSE
chr6	75914912	G	A	ENST00000369977	ENSG00000196586	MYO6	FALSE	FALSE
chr6	75914913	G	A	ENST00000369977	ENSG00000196586	MYO6	FALSE	FALSE
chr6	75914914	G	T	ENST00000369977	ENSG00000196586	MYO6	FALSE	FALSE
chr6	75914922	T	A	ENST00000369977	ENSG00000196586	MYO6	FALSE	FALSE
chr6	75914923	G	T	ENST00000369977	ENSG00000196586	MYO6	FALSE	FALSE
chr6	75914932	C	T	ENST00000369977	ENSG00000196586	MYO6	FALSE	FALSE
chr6	75914937	C	A	ENST00000369977	ENSG00000196586	MYO6	FALSE	FALSE
chr6	75914937	C	G	ENST00000369977	ENSG00000196586	MYO6	FALSE	FALSE
chr6	75914941	C	T	ENST00000369977	ENSG00000196586	MYO6	FALSE	FALSE
chr6	75914953	G	T	ENST00000369977	ENSG00000196586	MYO6	FALSE	FALSE
chr6	75914959	A	T	ENST00000369977	ENSG00000196586	MYO6	FALSE	FALSE
chr6	75914962	C	T	ENST00000369977	ENSG00000196586	MYO6	FALSE	FALSE
chr6	75914979	T	A	ENST00000369977	ENSG00000196586	MYO6	FALSE	FALSE
chr6	75914979	T	G	ENST00000369977	ENSG00000196586	MYO6	FALSE	FALSE
chr6	75914995	C	T	ENST00000369977	ENSG00000196586	MYO6	FALSE	FALSE
chr6	75915005	T	A	ENST00000369977	ENSG00000196586	MYO6	FALSE	FALSE
chr6	75915005	T	G	ENST00000369977	ENSG00000196586	MYO6	FALSE	FALSE
chr6	75915007	A	T	ENST00000369977	ENSG00000196586	MYO6	FALSE	FALSE
chr6	75922097	C	A	ENST00000369950	ENSG00000112706	IMPG1
chr6	75922100	C	A	ENST00000369950	ENSG00000112706	IMPG1
chr6	75922101	C	T	ENST00000369950	ENSG00000112706	IMPG1
chr6	75922102	C	T	ENST00000369950	ENSG00000112706	IMPG1
chr6	75922109	G	A	ENST00000369950	ENSG00000112706	IMPG1
chr6	75922121	C	A	ENST00000369950	ENSG00000112706	IMPG1
chr6	75922124	C	A	ENST00000369950	ENSG00000112706	IMPG1
chr6	75922125	A	C	ENST00000369950	ENSG00000112706	IMPG1
chr6	75922125	A	T	ENST00000369950	ENSG00000112706	IMPG1
chr6	75922130	C	A	ENST00000369950	ENSG00000112706	IMPG1
chr6	75922141	A	C	ENST00000369950	ENSG00000112706	IMPG1
chr6	75922141	A	T	ENST00000369950	ENSG00000112706	IMPG1
chr6	75922145	C	A	ENST00000369950	ENSG00000112706	IMPG1
chr6	75922154	T	A	ENST00000369950	ENSG00000112706	IMPG1
chr6	75922157	T	A	ENST00000369950	ENSG00000112706	IMPG1
chr6	75922167	C	A	ENST00000369950	ENSG00000112706	IMPG1	FALSE	FALSE
chr6	75922167	C	G	ENST00000369950	ENSG00000112706	IMPG1	FALSE	FALSE
chr6	75922167	C	T	ENST00000369950	ENSG00000112706	IMPG1	FALSE	FALSE
chr6	75922168	T	A	ENST00000369950	ENSG00000112706	IMPG1	FALSE	FALSE
chr6	75922168	T	C	ENST00000369950	ENSG00000112706	IMPG1	FALSE	FALSE
chr6	75922168	T	G	ENST00000369950	ENSG00000112706	IMPG1	FALSE	FALSE
chr6	75923632	A	C	ENST00000369950	ENSG00000112706	IMPG1	TRUE	FALSE
chr6	75923632	A	G	ENST00000369950	ENSG00000112706	IMPG1	TRUE	FALSE
chr6	75923632	A	T	ENST00000369950	ENSG00000112706	IMPG1	TRUE	FALSE
chr6	75923633	C	A	ENST00000369950	ENSG00000112706	IMPG1	TRUE	FALSE
chr6	75923633	C	G	ENST00000369950	ENSG00000112706	IMPG1	TRUE	FALSE
chr6	75923633	C	T	ENST00000369950	ENSG00000112706	IMPG1	TRUE	FALSE
chr6	75923636	T	A	ENST00000369950	ENSG00000112706	IMPG1	FALSE	FALSE
chr6	75923645	G	A	ENST00000369950	ENSG00000112706	IMPG1	FALSE	FALSE
chr6	75923648	G	A	ENST00000369950	ENSG00000112706	IMPG1	FALSE	FALSE
chr6	75923654	G	A	ENST00000369950	ENSG00000112706	IMPG1	FALSE	FALSE
chr6	75923660	T	A	ENST00000369950	ENSG00000112706	IMPG1	FALSE	FALSE
chr6	75923663	T	A	ENST00000369950	ENSG00000112706	IMPG1	FALSE	FALSE
chr6	75923675	T	A	ENST00000369950	ENSG00000112706	IMPG1	FALSE	FALSE
chr6	75923676	G	C	ENST00000369950	ENSG00000112706	IMPG1	FALSE	FALSE
chr6	75923676	G	T	ENST00000369950	ENSG00000112706	IMPG1	FALSE	FALSE
chr6	75923684	G	A	ENST00000369950	ENSG00000112706	IMPG1	FALSE	FALSE
chr6	75923690	C	A	ENST00000369950	ENSG00000112706	IMPG1	TRUE	TRUE
chr6	75923704	A	T	ENST00000369950	ENSG00000112706	IMPG1	TRUE	TRUE
chr6	75923707	C	A	ENST00000369950	ENSG00000112706	IMPG1	TRUE	FALSE
chr6	75923707	C	G	ENST00000369950	ENSG00000112706	IMPG1	TRUE	FALSE
chr6	75923707	C	T	ENST00000369950	ENSG00000112706	IMPG1	TRUE	FALSE
chr6	75923708	T	A	ENST00000369950	ENSG00000112706	IMPG1	TRUE	FALSE
chr6	75923708	T	C	ENST00000369950	ENSG00000112706	IMPG1	TRUE	FALSE
chr6	75923708	T	G	ENST00000369950	ENSG00000112706	IMPG1	TRUE	FALSE
chr6	75930951	A	C	ENST00000369950	ENSG00000112706	IMPG1	TRUE	FALSE
chr6	75930951	A	G	ENST00000369950	ENSG00000112706	IMPG1	TRUE	FALSE
chr6	75930951	A	T	ENST00000369950	ENSG00000112706	IMPG1	TRUE	FALSE
chr6	75930952	C	A	ENST00000369950	ENSG00000112706	IMPG1	TRUE	FALSE
chr6	75930952	C	G	ENST00000369950	ENSG00000112706	IMPG1	TRUE	FALSE
chr6	75930952	C	T	ENST00000369950	ENSG00000112706	IMPG1	TRUE	FALSE
chr6	75930955	G	T	ENST00000369950	ENSG00000112706	IMPG1	TRUE	TRUE
chr6	75930966	C	A	ENST00000369950	ENSG00000112706	IMPG1	TRUE	TRUE
chr6	75930969	T	A	ENST00000369950	ENSG00000112706	IMPG1	TRUE	TRUE
chr6	75930972	C	A	ENST00000369950	ENSG00000112706	IMPG1	TRUE	TRUE
chr6	75930975	G	A	ENST00000369950	ENSG00000112706	IMPG1	TRUE	TRUE
chr6	75930984	C	A	ENST00000369950	ENSG00000112706	IMPG1	TRUE	TRUE
chr6	75930985	G	T	ENST00000369950	ENSG00000112706	IMPG1	TRUE	TRUE
chr6	75930990	C	A	ENST00000369950	ENSG00000112706	IMPG1	TRUE	TRUE
chr6	75930993	T	A	ENST00000369950	ENSG00000112706	IMPG1	TRUE	TRUE
chr6	75931006	A	T	ENST00000369950	ENSG00000112706	IMPG1	TRUE	TRUE
chr6	75931020	C	A	ENST00000369950	ENSG00000112706	IMPG1	TRUE	TRUE
chr6	75931041	G	A	ENST00000369950	ENSG00000112706	IMPG1	TRUE	TRUE
chr6	75931048	A	C	ENST00000369950	ENSG00000112706	IMPG1	TRUE	TRUE
chr6	75931048	A	T	ENST00000369950	ENSG00000112706	IMPG1	TRUE	TRUE
chr6	75931053	C	A	ENST00000369950	ENSG00000112706	IMPG1	TRUE	TRUE
chr6	75931059	T	A	ENST00000369950	ENSG00000112706	IMPG1	TRUE	TRUE
chr6	75931060	G	T	ENST00000369950	ENSG00000112706	IMPG1	TRUE	TRUE
chr6	75931066	A	T	ENST00000369950	ENSG00000112706	IMPG1	TRUE	TRUE
chr6	75931071	C	A	ENST00000369950	ENSG00000112706	IMPG1	TRUE	TRUE
chr6	75931077	C	A	ENST00000369950	ENSG00000112706	IMPG1	TRUE	TRUE
chr6	75931080	C	A	ENST00000369950	ENSG00000112706	IMPG1	TRUE	TRUE
chr6	75931089	C	A	ENST00000369950	ENSG00000112706	IMPG1	TRUE	TRUE
chr6	75931095	T	A	ENST00000369950	ENSG00000112706	IMPG1	TRUE	TRUE
chr6	75931099	A	T	ENST00000369950	ENSG00000112706	IMPG1	TRUE	TRUE
chr6	75931104	G	A	ENST00000369950	ENSG00000112706	IMPG1	TRUE	TRUE
chr6	75931113	C	A	ENST00000369950	ENSG00000112706	IMPG1	TRUE	TRUE
chr6	75931117	G	T	ENST00000369950	ENSG00000112706	IMPG1	TRUE	TRUE
chr6	75931131	T	A	ENST00000369950	ENSG00000112706	IMPG1	TRUE	TRUE
chr6	75931132	G	T	ENST00000369950	ENSG00000112706	IMPG1	TRUE	TRUE
chr6	75931146	G	A	ENST00000369950	ENSG00000112706	IMPG1	TRUE	TRUE
chr6	75931152	C	A	ENST00000369950	ENSG00000112706	IMPG1	TRUE	FALSE
chr6	75931152	C	G	ENST00000369950	ENSG00000112706	IMPG1	TRUE	FALSE
chr6	75931152	C	T	ENST00000369950	ENSG00000112706	IMPG1	TRUE	FALSE
chr6	75931153	T	A	ENST00000369950	ENSG00000112706	IMPG1	TRUE	FALSE
chr6	75931153	T	C	ENST00000369950	ENSG00000112706	IMPG1	TRUE	FALSE
chr6	75931153	T	G	ENST00000369950	ENSG00000112706	IMPG1	TRUE	FALSE
chr6	75947312	A	C	ENST00000369950	ENSG00000112706	IMPG1	TRUE	FALSE
chr6	75947312	A	G	ENST00000369950	ENSG00000112706	IMPG1	TRUE	FALSE
chr6	75947312	A	T	ENST00000369950	ENSG00000112706	IMPG1	TRUE	FALSE
chr6	75947313	C	A	ENST00000369950	ENSG00000112706	IMPG1	TRUE	FALSE
chr6	75947313	C	G	ENST00000369950	ENSG00000112706	IMPG1	TRUE	FALSE
chr6	75947313	C	T	ENST00000369950	ENSG00000112706	IMPG1	TRUE	FALSE
chr6	75947320	C	A	ENST00000369950	ENSG00000112706	IMPG1	TRUE	TRUE
chr6	75947333	G	C	ENST00000369950	ENSG00000112706	IMPG1	TRUE	TRUE
chr6	75947333	G	T	ENST00000369950	ENSG00000112706	IMPG1	TRUE	TRUE
chr6	75947347	C	A	ENST00000369950	ENSG00000112706	IMPG1	TRUE	TRUE
chr6	75947359	G	A	ENST00000369950	ENSG00000112706	IMPG1	TRUE	TRUE
chr6	75947362	G	A	ENST00000369950	ENSG00000112706	IMPG1	TRUE	TRUE
chr6	75947386	C	A	ENST00000369950	ENSG00000112706	IMPG1	TRUE	TRUE
chr6	75947388	A	T	ENST00000369950	ENSG00000112706	IMPG1	TRUE	TRUE
chr6	75947407	T	A	ENST00000369950	ENSG00000112706	IMPG1	TRUE	TRUE
chr6	75947417	A	C	ENST00000369950	ENSG00000112706	IMPG1	TRUE	TRUE
chr6	75947417	A	T	ENST00000369950	ENSG00000112706	IMPG1	TRUE	TRUE
chr6	75947427	G	C	ENST00000369950	ENSG00000112706	IMPG1	TRUE	TRUE
chr6	75947427	G	T	ENST00000369950	ENSG00000112706	IMPG1	TRUE	TRUE
chr6	75947431	T	A	ENST00000369950	ENSG00000112706	IMPG1	TRUE	TRUE
chr6	75947440	T	A	ENST00000369950	ENSG00000112706	IMPG1	TRUE	TRUE
chr6	75947446	T	A	ENST00000369950	ENSG00000112706	IMPG1	TRUE	TRUE
chr6	75947473	T	A	ENST00000369950	ENSG00000112706	IMPG1	TRUE	TRUE
chr6	75947488	C	A	ENST00000369950	ENSG00000112706	IMPG1	TRUE	TRUE
chr6	75947494	G	A	ENST00000369950	ENSG00000112706	IMPG1	TRUE	TRUE
chr6	75947497	T	A	ENST00000369950	ENSG00000112706	IMPG1	TRUE	TRUE
chr6	75947503	C	A	ENST00000369950	ENSG00000112706	IMPG1	TRUE	TRUE
chr6	75947518	G	A	ENST00000369950	ENSG00000112706	IMPG1	TRUE	TRUE
chr6	75947522	A	C	ENST00000369950	ENSG00000112706	IMPG1	TRUE	TRUE
chr6	75947522	A	T	ENST00000369950	ENSG00000112706	IMPG1	TRUE	TRUE
chr6	75947534	C	A	ENST00000369950	ENSG00000112706	IMPG1	TRUE	FALSE
chr6	75947534	C	G	ENST00000369950	ENSG00000112706	IMPG1	TRUE	FALSE
chr6	75947534	C	T	ENST00000369950	ENSG00000112706	IMPG1	TRUE	FALSE
chr6	75947535	T	A	ENST00000369950	ENSG00000112706	IMPG1	TRUE	FALSE
chr6	75947535	T	C	ENST00000369950	ENSG00000112706	IMPG1	TRUE	FALSE
chr6	75947535	T	G	ENST00000369950	ENSG00000112706	IMPG1	TRUE	FALSE
chr6	75950560	A	C	ENST00000369950	ENSG00000112706	IMPG1	TRUE	FALSE
chr6	75950560	A	G	ENST00000369950	ENSG00000112706	IMPG1	TRUE	FALSE
chr6	75950560	A	T	ENST00000369950	ENSG00000112706	IMPG1	TRUE	FALSE
chr6	75950561	C	A	ENST00000369950	ENSG00000112706	IMPG1	TRUE	FALSE
chr6	75950561	C	G	ENST00000369950	ENSG00000112706	IMPG1	TRUE	FALSE
chr6	75950561	C	T	ENST00000369950	ENSG00000112706	IMPG1	TRUE	FALSE
chr6	75950567	G	A	ENST00000369950	ENSG00000112706	IMPG1	TRUE	TRUE
chr6	75950576	G	A	ENST00000369950	ENSG00000112706	IMPG1	TRUE	TRUE
chr6	75950579	G	A	ENST00000369950	ENSG00000112706	IMPG1	TRUE	TRUE
chr6	75950582	C	A	ENST00000369950	ENSG00000112706	IMPG1	TRUE	TRUE
chr6	75950591	G	A	ENST00000369950	ENSG00000112706	IMPG1	TRUE	TRUE
chr6	75950592	G	C	ENST00000369950	ENSG00000112706	IMPG1	TRUE	TRUE
chr6	75950592	G	T	ENST00000369950	ENSG00000112706	IMPG1	TRUE	TRUE
chr6	75950597	C	A	ENST00000369950	ENSG00000112706	IMPG1	TRUE	TRUE
chr6	75950609	T	A	ENST00000369950	ENSG00000112706	IMPG1	TRUE	TRUE
chr6	75950672	C	A	ENST00000369950	ENSG00000112706	IMPG1	TRUE	TRUE
chr6	75950675	G	A	ENST00000369950	ENSG00000112706	IMPG1	TRUE	TRUE
chr6	75950681	T	A	ENST00000369950	ENSG00000112706	IMPG1	TRUE	TRUE
chr6	75950712	A	C	ENST00000369950	ENSG00000112706	IMPG1	TRUE	TRUE
chr6	75950712	A	T	ENST00000369950	ENSG00000112706	IMPG1	TRUE	TRUE
chr6	75950717	G	A	ENST00000369950	ENSG00000112706	IMPG1	TRUE	TRUE
chr6	75950719	A	C	ENST00000369950	ENSG00000112706	IMPG1	TRUE	TRUE
chr6	75950719	A	T	ENST00000369950	ENSG00000112706	IMPG1	TRUE	TRUE
chr6	75950725	G	C	ENST00000369950	ENSG00000112706	IMPG1	TRUE	TRUE
chr6	75950725	G	T	ENST00000369950	ENSG00000112706	IMPG1	TRUE	TRUE
chr6	75950744	C	A	ENST00000369950	ENSG00000112706	IMPG1	TRUE	TRUE
chr6	75950746	A	T	ENST00000369950	ENSG00000112706	IMPG1	TRUE	TRUE
chr6	75950769	A	C	ENST00000369950	ENSG00000112706	IMPG1	TRUE	TRUE
chr6	75950769	A	T	ENST00000369950	ENSG00000112706	IMPG1	TRUE	TRUE
chr6	75950774	C	A	ENST00000369950	ENSG00000112706	IMPG1	TRUE	TRUE
chr6	75950783	C	A	ENST00000369950	ENSG00000112706	IMPG1	TRUE	TRUE
chr6	75950792	C	A	ENST00000369950	ENSG00000112706	IMPG1	TRUE	TRUE
chr6	75950825	C	A	ENST00000369950	ENSG00000112706	IMPG1	TRUE	TRUE
chr6	75950837	T	A	ENST00000369950	ENSG00000112706	IMPG1	TRUE	TRUE
chr6	75950849	C	A	ENST00000369950	ENSG00000112706	IMPG1	TRUE	TRUE
chr6	75950863	G	C	ENST00000369950	ENSG00000112706	IMPG1	TRUE	TRUE
chr6	75950863	G	T	ENST00000369950	ENSG00000112706	IMPG1	TRUE	TRUE
chr6	75950867	G	A	ENST00000369950	ENSG00000112706	IMPG1	TRUE	TRUE
chr6	75950878	G	C	ENST00000369950	ENSG00000112706	IMPG1	TRUE	TRUE
chr6	75950878	G	T	ENST00000369950	ENSG00000112706	IMPG1	TRUE	TRUE
chr6	75950896	G	C	ENST00000369950	ENSG00000112706	IMPG1	TRUE	TRUE
chr6	75950896	G	T	ENST00000369950	ENSG00000112706	IMPG1	TRUE	TRUE
chr6	75950903	C	A	ENST00000369950	ENSG00000112706	IMPG1	TRUE	TRUE
chr6	75950915	G	A	ENST00000369950	ENSG00000112706	IMPG1	TRUE	TRUE
chr6	75950928	A	C	ENST00000369950	ENSG00000112706	IMPG1	TRUE	TRUE
chr6	75950928	A	T	ENST00000369950	ENSG00000112706	IMPG1	TRUE	TRUE
chr6	75950972	G	A	ENST00000369950	ENSG00000112706	IMPG1	TRUE	TRUE
chr6	75951002	G	A	ENST00000369950	ENSG00000112706	IMPG1	TRUE	TRUE
chr6	75951025	G	C	ENST00000369950	ENSG00000112706	IMPG1	TRUE	TRUE
chr6	75951025	G	T	ENST00000369950	ENSG00000112706	IMPG1	TRUE	TRUE
chr6	75951050	C	A	ENST00000369950	ENSG00000112706	IMPG1	TRUE	TRUE
chr6	75951052	G	C	ENST00000369950	ENSG00000112706	IMPG1	TRUE	TRUE
chr6	75951052	G	T	ENST00000369950	ENSG00000112706	IMPG1	TRUE	TRUE
chr6	75951084	C	T	ENST00000369950	ENSG00000112706	IMPG1	TRUE	TRUE
chr6	75951085	C	T	ENST00000369950	ENSG00000112706	IMPG1	TRUE	TRUE
chr6	75951095	C	A	ENST00000369950	ENSG00000112706	IMPG1	TRUE	FALSE
chr6	75951095	C	G	ENST00000369950	ENSG00000112706	IMPG1	TRUE	FALSE
chr6	75951095	C	T	ENST00000369950	ENSG00000112706	IMPG1	TRUE	FALSE
chr6	75951096	T	A	ENST00000369950	ENSG00000112706	IMPG1	TRUE	FALSE
chr6	75951096	T	C	ENST00000369950	ENSG00000112706	IMPG1	TRUE	FALSE
chr6	75951096	T	G	ENST00000369950	ENSG00000112706	IMPG1	TRUE	FALSE
chr6	76002916	A	C	ENST00000369950	ENSG00000112706	IMPG1	TRUE	FALSE
chr6	76002916	A	G	ENST00000369950	ENSG00000112706	IMPG1	TRUE	FALSE
chr6	76002916	A	T	ENST00000369950	ENSG00000112706	IMPG1	TRUE	FALSE
chr6	76002917	C	A	ENST00000369950	ENSG00000112706	IMPG1	TRUE	FALSE
chr6	76002917	C	G	ENST00000369950	ENSG00000112706	IMPG1	TRUE	FALSE
chr6	76002917	C	T	ENST00000369950	ENSG00000112706	IMPG1	TRUE	FALSE
chr6	76002933	C	A	ENST00000369950	ENSG00000112706	IMPG1	TRUE	TRUE
chr6	76002939	C	A	ENST00000369950	ENSG00000112706	IMPG1	TRUE	TRUE
chr6	76002951	C	A	ENST00000369950	ENSG00000112706	IMPG1	TRUE	TRUE
chr6	76002957	G	A	ENST00000369950	ENSG00000112706	IMPG1	TRUE	TRUE
chr6	76002963	C	A	ENST00000369950	ENSG00000112706	IMPG1	TRUE	TRUE
chr6	76002978	C	A	ENST00000369950	ENSG00000112706	IMPG1	TRUE	TRUE
chr6	76002986	A	T	ENST00000369950	ENSG00000112706	IMPG1	TRUE	TRUE
chr6	76002997	C	A	ENST00000369950	ENSG00000112706	IMPG1	TRUE	FALSE
chr6	76002997	C	G	ENST00000369950	ENSG00000112706	IMPG1	TRUE	FALSE
chr6	76002997	C	T	ENST00000369950	ENSG00000112706	IMPG1	TRUE	FALSE
chr6	76002998	T	A	ENST00000369950	ENSG00000112706	IMPG1	TRUE	FALSE
chr6	76002998	T	C	ENST00000369950	ENSG00000112706	IMPG1	TRUE	FALSE
chr6	76002998	T	G	ENST00000369950	ENSG00000112706	IMPG1	TRUE	FALSE
chr6	76003872	A	C	ENST00000369950	ENSG00000112706	IMPG1	TRUE	FALSE
chr6	76003872	A	G	ENST00000369950	ENSG00000112706	IMPG1	FALSE	FALSE
chr6	76003872	A	T	ENST00000369950	ENSG00000112706	IMPG1	TRUE	FALSE
chr6	76003873	C	A	ENST00000369950	ENSG00000112706	IMPG1	TRUE	FALSE
chr6	76003873	C	G	ENST00000369950	ENSG00000112706	IMPG1	TRUE	FALSE
chr6	76003873	C	T	ENST00000369950	ENSG00000112706	IMPG1	TRUE	FALSE
chr6	76003876	C	A	ENST00000369950	ENSG00000112706	IMPG1	TRUE	TRUE
chr6	76003906	C	A	ENST00000369950	ENSG00000112706	IMPG1	TRUE	TRUE
chr6	76003908	G	C	ENST00000369950	ENSG00000112706	IMPG1	TRUE	TRUE
chr6	76003908	G	T	ENST00000369950	ENSG00000112706	IMPG1	TRUE	TRUE
chr6	76003912	G	A	ENST00000369950	ENSG00000112706	IMPG1	TRUE	TRUE
chr6	76003938	G	C	ENST00000369950	ENSG00000112706	IMPG1	TRUE	TRUE
chr6	76003938	G	T	ENST00000369950	ENSG00000112706	IMPG1	TRUE	TRUE
chr6	76003942	C	A	ENST00000369950	ENSG00000112706	IMPG1	TRUE	TRUE
chr6	76003951	C	A	ENST00000369950	ENSG00000112706	IMPG1	TRUE	FALSE
chr6	76003951	C	G	ENST00000369950	ENSG00000112706	IMPG1	TRUE	FALSE
chr6	76003951	C	T	ENST00000369950	ENSG00000112706	IMPG1	TRUE	FALSE
chr6	76003952	T	A	ENST00000369950	ENSG00000112706	IMPG1	TRUE	FALSE
chr6	76003952	T	C	ENST00000369950	ENSG00000112706	IMPG1	TRUE	FALSE
chr6	76003952	T	G	ENST00000369950	ENSG00000112706	IMPG1	TRUE	FALSE
chr6	76005285	A	C	ENST00000369950	ENSG00000112706	IMPG1	TRUE	FALSE
chr6	76005285	A	G	ENST00000369950	ENSG00000112706	IMPG1	TRUE	FALSE
chr6	76005285	A	T	ENST00000369950	ENSG00000112706	IMPG1	TRUE	FALSE
chr6	76005286	C	A	ENST00000369950	ENSG00000112706	IMPG1	TRUE	FALSE
chr6	76005286	C	G	ENST00000369950	ENSG00000112706	IMPG1	TRUE	FALSE
chr6	76005286	C	T	ENST00000369950	ENSG00000112706	IMPG1	TRUE	FALSE
chr6	76005287	C	A	ENST00000369950	ENSG00000112706	IMPG1	TRUE	TRUE
chr6	76005299	G	A	ENST00000369950	ENSG00000112706	IMPG1	TRUE	TRUE
chr6	76005316	A	T	ENST00000369950	ENSG00000112706	IMPG1	TRUE	TRUE
chr6	76005323	G	A	ENST00000369950	ENSG00000112706	IMPG1	TRUE	TRUE
chr6	76005326	C	A	ENST00000369950	ENSG00000112706	IMPG1	TRUE	TRUE
chr6	76005329	C	A	ENST00000369950	ENSG00000112706	IMPG1	TRUE	TRUE
chr6	76005332	C	A	ENST00000369950	ENSG00000112706	IMPG1	TRUE	TRUE
chr6	76005341	T	A	ENST00000369950	ENSG00000112706	IMPG1	TRUE	TRUE
chr6	76005356	T	A	ENST00000369950	ENSG00000112706	IMPG1	TRUE	TRUE
chr6	76005375	A	C	ENST00000369950	ENSG00000112706	IMPG1	TRUE	TRUE
chr6	76005375	A	T	ENST00000369950	ENSG00000112706	IMPG1	TRUE	TRUE
chr6	76005383	C	A	ENST00000369950	ENSG00000112706	IMPG1	TRUE	TRUE
chr6	76005389	G	A	ENST00000369950	ENSG00000112706	IMPG1	TRUE	TRUE
chr6	76005392	T	A	ENST00000369950	ENSG00000112706	IMPG1	TRUE	TRUE
chr6	76005398	C	A	ENST00000369950	ENSG00000112706	IMPG1	TRUE	TRUE
chr6	76005401	C	A	ENST00000369950	ENSG00000112706	IMPG1	TRUE	TRUE
chr6	76005410	C	A	ENST00000369950	ENSG00000112706	IMPG1	TRUE	TRUE
chr6	76005414	A	C	ENST00000369950	ENSG00000112706	IMPG1	TRUE	TRUE
chr6	76005414	A	T	ENST00000369950	ENSG00000112706	IMPG1	TRUE	TRUE
chr6	76005422	C	A	ENST00000369950	ENSG00000112706	IMPG1	TRUE	TRUE
chr6	76005425	C	A	ENST00000369950	ENSG00000112706	IMPG1	TRUE	TRUE
chr6	76005431	C	A	ENST00000369950	ENSG00000112706	IMPG1	TRUE	TRUE
chr6	76005437	T	A	ENST00000369950	ENSG00000112706	IMPG1	TRUE	TRUE
chr6	76005476	T	A	ENST00000369950	ENSG00000112706	IMPG1	TRUE	TRUE
chr6	76005482	C	A	ENST00000369950	ENSG00000112706	IMPG1	TRUE	TRUE
chr6	76005494	T	A	ENST00000369950	ENSG00000112706	IMPG1	TRUE	TRUE
chr6	76005497	T	A	ENST00000369950	ENSG00000112706	IMPG1	TRUE	TRUE
chr6	76005515	G	A	ENST00000369950	ENSG00000112706	IMPG1	TRUE	TRUE
chr6	76005521	C	A	ENST00000369950	ENSG00000112706	IMPG1	TRUE	TRUE
chr6	76005532	G	C	ENST00000369950	ENSG00000112706	IMPG1	TRUE	TRUE
chr6	76005532	G	T	ENST00000369950	ENSG00000112706	IMPG1	TRUE	TRUE
chr6	76005535	C	A	ENST00000369950	ENSG00000112706	IMPG1	FALSE	FALSE
chr6	76005535	C	G	ENST00000369950	ENSG00000112706	IMPG1	FALSE	FALSE
chr6	76005535	C	T	ENST00000369950	ENSG00000112706	IMPG1	FALSE	FALSE
chr6	76005536	T	A	ENST00000369950	ENSG00000112706	IMPG1	FALSE	FALSE
chr6	76005536	T	C	ENST00000369950	ENSG00000112706	IMPG1	FALSE	FALSE
chr6	76005536	T	G	ENST00000369950	ENSG00000112706	IMPG1	FALSE	FALSE
chr6	76007478	A	C	ENST00000369950	ENSG00000112706	IMPG1	FALSE	FALSE
chr6	76007478	A	G	ENST00000369950	ENSG00000112706	IMPG1	FALSE	FALSE
chr6	76007478	A	T	ENST00000369950	ENSG00000112706	IMPG1	FALSE	FALSE
chr6	76007479	C	A	ENST00000369950	ENSG00000112706	IMPG1	FALSE	FALSE
chr6	76007479	C	G	ENST00000369950	ENSG00000112706	IMPG1	FALSE	FALSE
chr6	76007479	C	T	ENST00000369950	ENSG00000112706	IMPG1	FALSE	FALSE
chr6	76007487	T	A	ENST00000369950	ENSG00000112706	IMPG1
chr6	76007490	C	A	ENST00000369950	ENSG00000112706	IMPG1	TRUE	TRUE
chr6	76007493	T	A	ENST00000369950	ENSG00000112706	IMPG1	TRUE	TRUE
chr6	76007496	T	A	ENST00000369950	ENSG00000112706	IMPG1	TRUE	TRUE
chr6	76007501	C	A	ENST00000369950	ENSG00000112706	IMPG1	FALSE	FALSE
chr6	76007501	C	G	ENST00000369950	ENSG00000112706	IMPG1	FALSE	FALSE
chr6	76007501	C	T	ENST00000369950	ENSG00000112706	IMPG1	FALSE	FALSE
chr6	76007502	T	A	ENST00000369950	ENSG00000112706	IMPG1	FALSE	FALSE
chr6	76007502	T	C	ENST00000369950	ENSG00000112706	IMPG1	FALSE	FALSE
chr6	76007502	T	G	ENST00000369950	ENSG00000112706	IMPG1	FALSE	FALSE
chr6	76011164	A	C	ENST00000369950	ENSG00000112706	IMPG1	TRUE	FALSE
chr6	76011164	A	G	ENST00000369950	ENSG00000112706	IMPG1	TRUE	FALSE
chr6	76011164	A	T	ENST00000369950	ENSG00000112706	IMPG1	TRUE	FALSE
chr6	76011165	C	A	ENST00000369950	ENSG00000112706	IMPG1	TRUE	FALSE
chr6	76011165	C	G	ENST00000369950	ENSG00000112706	IMPG1	TRUE	FALSE
chr6	76011165	C	T	ENST00000369950	ENSG00000112706	IMPG1	TRUE	FALSE
chr6	76011167	T	A	ENST00000369950	ENSG00000112706	IMPG1	TRUE	TRUE
chr6	76011173	C	A	ENST00000369950	ENSG00000112706	IMPG1	TRUE	TRUE
chr6	76011175	A	C	ENST00000369950	ENSG00000112706	IMPG1	TRUE	TRUE
chr6	76011175	A	T	ENST00000369950	ENSG00000112706	IMPG1	TRUE	TRUE
chr6	76011188	T	A	ENST00000369950	ENSG00000112706	IMPG1	TRUE	TRUE
chr6	76011191	T	A	ENST00000369950	ENSG00000112706	IMPG1	TRUE	TRUE
chr6	76011197	C	A	ENST00000369950	ENSG00000112706	IMPG1	TRUE	TRUE
chr6	76011206	T	A	ENST00000369950	ENSG00000112706	IMPG1	TRUE	TRUE
chr6	76011209	T	A	ENST00000369950	ENSG00000112706	IMPG1	TRUE	TRUE
chr6	76011218	T	A	ENST00000369950	ENSG00000112706	IMPG1	TRUE	TRUE
chr6	76011221	G	A	ENST00000369950	ENSG00000112706	IMPG1	TRUE	TRUE
chr6	76011225	C	A	ENST00000369950	ENSG00000112706	IMPG1	TRUE	FALSE
chr6	76011225	C	G	ENST00000369950	ENSG00000112706	IMPG1	TRUE	FALSE
chr6	76011225	C	T	ENST00000369950	ENSG00000112706	IMPG1	TRUE	FALSE
chr6	76011226	T	A	ENST00000369950	ENSG00000112706	IMPG1	TRUE	FALSE
chr6	76011226	T	C	ENST00000369950	ENSG00000112706	IMPG1	TRUE	FALSE
chr6	76011226	T	G	ENST00000369950	ENSG00000112706	IMPG1	TRUE	FALSE
chr6	76018716	A	C	ENST00000369950	ENSG00000112706	IMPG1	TRUE	FALSE
chr6	76018716	A	G	ENST00000369950	ENSG00000112706	IMPG1	FALSE	FALSE
chr6	76018716	A	T	ENST00000369950	ENSG00000112706	IMPG1	TRUE	FALSE
chr6	76018717	C	A	ENST00000369950	ENSG00000112706	IMPG1	TRUE	FALSE
chr6	76018717	C	G	ENST00000369950	ENSG00000112706	IMPG1	TRUE	FALSE
chr6	76018717	C	T	ENST00000369950	ENSG00000112706	IMPG1	TRUE	FALSE
chr6	76018720	G	A	ENST00000369950	ENSG00000112706	IMPG1	TRUE	TRUE
chr6	76018726	G	A	ENST00000369950	ENSG00000112706	IMPG1	TRUE	TRUE
chr6	76018732	T	A	ENST00000369950	ENSG00000112706	IMPG1	TRUE	TRUE
chr6	76018735	C	A	ENST00000369950	ENSG00000112706	IMPG1	TRUE	TRUE
chr6	76018744	C	A	ENST00000369950	ENSG00000112706	IMPG1	TRUE	TRUE
chr6	76018747	G	A	ENST00000369950	ENSG00000112706	IMPG1	TRUE	TRUE
chr6	76018748	G	C	ENST00000369950	ENSG00000112706	IMPG1	TRUE	TRUE
chr6	76018748	G	T	ENST00000369950	ENSG00000112706	IMPG1	TRUE	TRUE
chr6	76018751	A	C	ENST00000369950	ENSG00000112706	IMPG1	TRUE	TRUE
chr6	76018751	A	T	ENST00000369950	ENSG00000112706	IMPG1	TRUE	TRUE
chr6	76018762	G	A	ENST00000369950	ENSG00000112706	IMPG1	TRUE	TRUE
chr6	76018777	C	A	ENST00000369950	ENSG00000112706	IMPG1	TRUE	TRUE
chr6	76018783	T	A	ENST00000369950	ENSG00000112706	IMPG1	TRUE	TRUE
chr6	76018789	T	A	ENST00000369950	ENSG00000112706	IMPG1	TRUE	TRUE
chr6	76018792	G	A	ENST00000369950	ENSG00000112706	IMPG1	TRUE	TRUE
chr6	76018816	C	A	ENST00000369950	ENSG00000112706	IMPG1	TRUE	TRUE
chr6	76018825	G	A	ENST00000369950	ENSG00000112706	IMPG1	TRUE	TRUE
chr6	76018828	C	A	ENST00000369950	ENSG00000112706	IMPG1	TRUE	TRUE
chr6	76018831	C	A	ENST00000369950	ENSG00000112706	IMPG1	TRUE	TRUE
chr6	76018833	A	T	ENST00000369950	ENSG00000112706	IMPG1	TRUE	TRUE
chr6	76018846	C	A	ENST00000369950	ENSG00000112706	IMPG1	TRUE	TRUE
chr6	76018852	C	A	ENST00000369950	ENSG00000112706	IMPG1	TRUE	TRUE
chr6	76018855	T	A	ENST00000369950	ENSG00000112706	IMPG1	TRUE	TRUE
chr6	76018858	C	A	ENST00000369950	ENSG00000112706	IMPG1	TRUE	TRUE
chr6	76018859	C	A	ENST00000369950	ENSG00000112706	IMPG1	TRUE	FALSE
chr6	76018859	C	G	ENST00000369950	ENSG00000112706	IMPG1	TRUE	FALSE
chr6	76018859	C	T	ENST00000369950	ENSG00000112706	IMPG1	TRUE	FALSE
chr6	76018860	T	A	ENST00000369950	ENSG00000112706	IMPG1	TRUE	FALSE
chr6	76018860	T	C	ENST00000369950	ENSG00000112706	IMPG1	TRUE	FALSE
chr6	76018860	T	G	ENST00000369950	ENSG00000112706	IMPG1	TRUE	FALSE
chr6	76022114	A	C	ENST00000369950	ENSG00000112706	IMPG1	TRUE	FALSE
chr6	76022114	A	G	ENST00000369950	ENSG00000112706	IMPG1	TRUE	FALSE
chr6	76022114	A	T	ENST00000369950	ENSG00000112706	IMPG1	TRUE	FALSE
chr6	76022115	C	A	ENST00000369950	ENSG00000112706	IMPG1	TRUE	FALSE
chr6	76022115	C	G	ENST00000369950	ENSG00000112706	IMPG1	TRUE	FALSE
chr6	76022115	C	T	ENST00000369950	ENSG00000112706	IMPG1	TRUE	FALSE
chr6	76022130	T	A	ENST00000369950	ENSG00000112706	IMPG1	TRUE	TRUE
chr6	76022160	C	A	ENST00000369950	ENSG00000112706	IMPG1	TRUE	TRUE
chr6	76022204	G	C	ENST00000369950	ENSG00000112706	IMPG1	TRUE	TRUE
chr6	76022204	G	T	ENST00000369950	ENSG00000112706	IMPG1	TRUE	TRUE
chr6	76022220	C	A	ENST00000369950	ENSG00000112706	IMPG1	TRUE	FALSE
chr6	76022220	C	G	ENST00000369950	ENSG00000112706	IMPG1	TRUE	FALSE
chr6	76022220	C	T	ENST00000369950	ENSG00000112706	IMPG1	TRUE	FALSE
chr6	76022221	T	A	ENST00000369950	ENSG00000112706	IMPG1	TRUE	FALSE
chr6	76022221	T	C	ENST00000369950	ENSG00000112706	IMPG1	TRUE	FALSE
chr6	76022221	T	G	ENST00000369950	ENSG00000112706	IMPG1	TRUE	FALSE
chr6	76025192	A	C	ENST00000369950	ENSG00000112706	IMPG1	TRUE	FALSE
chr6	76025192	A	G	ENST00000369950	ENSG00000112706	IMPG1	FALSE	FALSE
chr6	76025192	A	T	ENST00000369950	ENSG00000112706	IMPG1	TRUE	FALSE
chr6	76025193	C	A	ENST00000369950	ENSG00000112706	IMPG1	TRUE	FALSE
chr6	76025193	C	G	ENST00000369950	ENSG00000112706	IMPG1	TRUE	FALSE
chr6	76025193	C	T	ENST00000369950	ENSG00000112706	IMPG1	TRUE	FALSE
chr6	76025199	G	C	ENST00000369950	ENSG00000112706	IMPG1	TRUE	TRUE
chr6	76025199	G	T	ENST00000369950	ENSG00000112706	IMPG1	TRUE	TRUE
chr6	76025215	C	A	ENST00000369950	ENSG00000112706	IMPG1	TRUE	TRUE
chr6	76025224	C	A	ENST00000369950	ENSG00000112706	IMPG1	TRUE	TRUE
chr6	76025227	C	A	ENST00000369950	ENSG00000112706	IMPG1	TRUE	TRUE
chr6	76025229	A	T	ENST00000369950	ENSG00000112706	IMPG1	TRUE	TRUE
chr6	76025236	T	A	ENST00000369950	ENSG00000112706	IMPG1	TRUE	TRUE
chr6	76025239	C	A	ENST00000369950	ENSG00000112706	IMPG1	TRUE	TRUE
chr6	76025251	C	A	ENST00000369950	ENSG00000112706	IMPG1	TRUE	TRUE
chr6	76025257	T	A	ENST00000369950	ENSG00000112706	IMPG1	TRUE	TRUE
chr6	76025259	C	A	ENST00000369950	ENSG00000112706	IMPG1	TRUE	FALSE
chr6	76025259	C	G	ENST00000369950	ENSG00000112706	IMPG1	TRUE	FALSE
chr6	76025259	C	T	ENST00000369950	ENSG00000112706	IMPG1	TRUE	FALSE
chr6	76025260	T	A	ENST00000369950	ENSG00000112706	IMPG1	TRUE	FALSE
chr6	76025260	T	C	ENST00000369950	ENSG00000112706	IMPG1	TRUE	FALSE
chr6	76025260	T	G	ENST00000369950	ENSG00000112706	IMPG1	TRUE	FALSE
chr6	76034313	G	A	ENST00000369950	ENSG00000112706	IMPG1	FALSE	FALSE
chr6	76034313	G	C	ENST00000369950	ENSG00000112706	IMPG1	FALSE	FALSE
chr6	76034313	G	T	ENST00000369950	ENSG00000112706	IMPG1	FALSE	FALSE
chr6	76034314	C	A	ENST00000369950	ENSG00000112706	IMPG1	FALSE	FALSE
chr6	76034314	C	G	ENST00000369950	ENSG00000112706	IMPG1	FALSE	FALSE
chr6	76034314	C	T	ENST00000369950	ENSG00000112706	IMPG1	FALSE	FALSE
chr6	76034316	T	A	ENST00000369950	ENSG00000112706	IMPG1	TRUE	TRUE
chr6	76034331	T	A	ENST00000369950	ENSG00000112706	IMPG1	TRUE	TRUE
chr6	76034334	G	A	ENST00000369950	ENSG00000112706	IMPG1	TRUE	TRUE
chr6	76034337	T	A	ENST00000369950	ENSG00000112706	IMPG1
chr6	76034343	T	A	ENST00000369950	ENSG00000112706	IMPG1	TRUE	TRUE
chr6	76034344	C	A	ENST00000369950	ENSG00000112706	IMPG1	TRUE	FALSE
chr6	76034344	C	G	ENST00000369950	ENSG00000112706	IMPG1	TRUE	FALSE
chr6	76034344	C	T	ENST00000369950	ENSG00000112706	IMPG1	TRUE	FALSE
chr6	76034345	T	A	ENST00000369950	ENSG00000112706	IMPG1	TRUE	FALSE
chr6	76034345	T	C	ENST00000369950	ENSG00000112706	IMPG1	TRUE	FALSE
chr6	76034345	T	G	ENST00000369950	ENSG00000112706	IMPG1	TRUE	FALSE
chr6	76034619	A	C	ENST00000369950	ENSG00000112706	IMPG1	TRUE	FALSE
chr6	76034619	A	G	ENST00000369950	ENSG00000112706	IMPG1	FALSE	FALSE
chr6	76034619	A	T	ENST00000369950	ENSG00000112706	IMPG1	TRUE	FALSE
chr6	76034620	C	A	ENST00000369950	ENSG00000112706	IMPG1	TRUE	FALSE
chr6	76034620	C	G	ENST00000369950	ENSG00000112706	IMPG1	TRUE	FALSE
chr6	76034620	C	T	ENST00000369950	ENSG00000112706	IMPG1	TRUE	FALSE
chr6	76034623	G	A	ENST00000369950	ENSG00000112706	IMPG1	TRUE	TRUE
chr6	76034626	G	A	ENST00000369950	ENSG00000112706	IMPG1	TRUE	TRUE
chr6	76034644	C	A	ENST00000369950	ENSG00000112706	IMPG1	TRUE	TRUE
chr6	76034647	G	A	ENST00000369950	ENSG00000112706	IMPG1	TRUE	TRUE
chr6	76034665	T	A	ENST00000369950	ENSG00000112706	IMPG1	TRUE	TRUE
chr6	76034668	C	A	ENST00000369950	ENSG00000112706	IMPG1	TRUE	TRUE
chr6	76034681	G	T	ENST00000369950	ENSG00000112706	IMPG1	TRUE	TRUE
chr6	76034692	C	A	ENST00000369950	ENSG00000112706	IMPG1	TRUE	TRUE
chr6	76034695	G	A	ENST00000369950	ENSG00000112706	IMPG1	TRUE	TRUE
chr6	76034698	G	A	ENST00000369950	ENSG00000112706	IMPG1	TRUE	TRUE
chr6	76034699	G	T	ENST00000369950	ENSG00000112706	IMPG1	TRUE	TRUE
chr6	76034711	C	T	ENST00000369950	ENSG00000112706	IMPG1	TRUE	TRUE
chr6	76034712	C	T	ENST00000369950	ENSG00000112706	IMPG1	TRUE	TRUE
chr6	76034719	G	A	ENST00000369950	ENSG00000112706	IMPG1	TRUE	TRUE
chr6	76034720	A	C	ENST00000369950	ENSG00000112706	IMPG1	TRUE	TRUE
chr6	76034720	A	T	ENST00000369950	ENSG00000112706	IMPG1	TRUE	TRUE
chr6	76034725	C	A	ENST00000369950	ENSG00000112706	IMPG1	TRUE	TRUE
chr6	76034759	A	C	ENST00000369950	ENSG00000112706	IMPG1	TRUE	TRUE
chr6	76034759	A	T	ENST00000369950	ENSG00000112706	IMPG1	TRUE	TRUE
chr6	76034767	C	A	ENST00000369950	ENSG00000112706	IMPG1	TRUE	TRUE
chr6	76034768	C	T	ENST00000369950	ENSG00000112706	IMPG1	TRUE	TRUE
chr6	76034769	C	T	ENST00000369950	ENSG00000112706	IMPG1	TRUE	TRUE
chr6	76034779	C	A	ENST00000369950	ENSG00000112706	IMPG1	TRUE	TRUE
chr6	76034782	G	A	ENST00000369950	ENSG00000112706	IMPG1	TRUE	TRUE
chr6	76034783	A	T	ENST00000369950	ENSG00000112706	IMPG1	TRUE	TRUE
chr6	76034788	C	A	ENST00000369950	ENSG00000112706	IMPG1	TRUE	FALSE
chr6	76034788	C	G	ENST00000369950	ENSG00000112706	IMPG1	TRUE	FALSE
chr6	76034788	C	T	ENST00000369950	ENSG00000112706	IMPG1	TRUE	FALSE
chr6	76034789	T	A	ENST00000369950	ENSG00000112706	IMPG1	TRUE	FALSE
chr6	76034789	T	C	ENST00000369950	ENSG00000112706	IMPG1	TRUE	FALSE
chr6	76034789	T	G	ENST00000369950	ENSG00000112706	IMPG1	TRUE	FALSE
chr6	76041891	A	C	ENST00000369950	ENSG00000112706	IMPG1	TRUE	FALSE
chr6	76041891	A	G	ENST00000369950	ENSG00000112706	IMPG1	TRUE	FALSE
chr6	76041891	A	T	ENST00000369950	ENSG00000112706	IMPG1	TRUE	FALSE
chr6	76041892	C	A	ENST00000369950	ENSG00000112706	IMPG1	TRUE	FALSE
chr6	76041892	C	G	ENST00000369950	ENSG00000112706	IMPG1	TRUE	FALSE
chr6	76041892	C	T	ENST00000369950	ENSG00000112706	IMPG1	TRUE	FALSE
chr6	76041896	T	A	ENST00000369950	ENSG00000112706	IMPG1	TRUE	TRUE
chr6	76041898	A	T	ENST00000369950	ENSG00000112706	IMPG1	TRUE	TRUE
chr6	76041902	T	A	ENST00000369950	ENSG00000112706	IMPG1	TRUE	TRUE
chr6	76041903	A	C	ENST00000369950	ENSG00000112706	IMPG1	TRUE	TRUE
chr6	76041903	A	T	ENST00000369950	ENSG00000112706	IMPG1	TRUE	TRUE
chr6	76041906	A	C	ENST00000369950	ENSG00000112706	IMPG1	TRUE	TRUE
chr6	76041906	A	T	ENST00000369950	ENSG00000112706	IMPG1	TRUE	TRUE
chr6	76041914	G	A	ENST00000369950	ENSG00000112706	IMPG1	TRUE	TRUE
chr6	76041925	A	C	ENST00000369950	ENSG00000112706	IMPG1	TRUE	TRUE
chr6	76041925	A	T	ENST00000369950	ENSG00000112706	IMPG1	TRUE	TRUE
chr6	76041932	G	A	ENST00000369950	ENSG00000112706	IMPG1	TRUE	TRUE
chr6	76041935	T	A	ENST00000369950	ENSG00000112706	IMPG1	TRUE	TRUE
chr6	76041944	C	A	ENST00000369950	ENSG00000112706	IMPG1	TRUE	TRUE
chr6	76041947	G	A	ENST00000369950	ENSG00000112706	IMPG1	TRUE	TRUE
chr6	76041951	A	T	ENST00000369950	ENSG00000112706	IMPG1	TRUE	TRUE
chr6	76041959	T	A	ENST00000369950	ENSG00000112706	IMPG1	TRUE	TRUE
chr6	76041986	T	A	ENST00000369950	ENSG00000112706	IMPG1	TRUE	TRUE
chr6	76041989	T	A	ENST00000369950	ENSG00000112706	IMPG1	TRUE	TRUE
chr6	76041995	G	A	ENST00000369950	ENSG00000112706	IMPG1	TRUE	TRUE
chr6	76042001	T	A	ENST00000369950	ENSG00000112706	IMPG1	TRUE	TRUE
chr6	76042006	A	T	ENST00000369950	ENSG00000112706	IMPG1	TRUE	TRUE
chr6	76042019	G	A	ENST00000369950	ENSG00000112706	IMPG1	TRUE	TRUE
chr6	76042022	T	A	ENST00000369950	ENSG00000112706	IMPG1
chr6	76042030	G	C	ENST00000369950	ENSG00000112706	IMPG1	TRUE	TRUE
chr6	76042030	G	T	ENST00000369950	ENSG00000112706	IMPG1	TRUE	TRUE
chr6	76042037	T	A	ENST00000369950	ENSG00000112706	IMPG1	TRUE	TRUE
chr6	76042038	G	C	ENST00000369950	ENSG00000112706	IMPG1	TRUE	TRUE
chr6	76042038	G	T	ENST00000369950	ENSG00000112706	IMPG1	TRUE	TRUE
chr6	76042046	T	A	ENST00000369950	ENSG00000112706	IMPG1
chr6	76042049	C	A	ENST00000369950	ENSG00000112706	IMPG1	TRUE	TRUE
chr6	76042058	C	A	ENST00000369950	ENSG00000112706	IMPG1	TRUE	TRUE
chr6	76042067	C	A	ENST00000369950	ENSG00000112706	IMPG1	TRUE	TRUE
chr6	76042073	T	A	ENST00000369950	ENSG00000112706	IMPG1	TRUE	TRUE
chr6	76042094	T	A	ENST00000369950	ENSG00000112706	IMPG1	TRUE	TRUE
chr6	76042100	C	A	ENST00000369950	ENSG00000112706	IMPG1	TRUE	TRUE
chr6	76042107	G	C	ENST00000369950	ENSG00000112706	IMPG1	TRUE	TRUE
chr6	76042107	G	T	ENST00000369950	ENSG00000112706	IMPG1	TRUE	TRUE
chr6	76042127	C	A	ENST00000369950	ENSG00000112706	IMPG1	TRUE	FALSE
chr6	76042127	C	G	ENST00000369950	ENSG00000112706	IMPG1	TRUE	FALSE
chr6	76042127	C	T	ENST00000369950	ENSG00000112706	IMPG1	TRUE	FALSE
chr6	76042128	T	A	ENST00000369950	ENSG00000112706	IMPG1	TRUE	FALSE
chr6	76042128	T	C	ENST00000369950	ENSG00000112706	IMPG1	TRUE	FALSE
chr6	76042128	T	G	ENST00000369950	ENSG00000112706	IMPG1	TRUE	FALSE
chr6	76072420	A	C	ENST00000369950	ENSG00000112706	IMPG1	FALSE	FALSE
chr6	76072420	A	G	ENST00000369950	ENSG00000112706	IMPG1	FALSE	FALSE
chr6	76072420	A	T	ENST00000369950	ENSG00000112706	IMPG1	FALSE	FALSE
chr6	76072421	C	A	ENST00000369950	ENSG00000112706	IMPG1	FALSE	FALSE
chr6	76072421	C	G	ENST00000369950	ENSG00000112706	IMPG1	FALSE	FALSE
chr6	76072421	C	T	ENST00000369950	ENSG00000112706	IMPG1	FALSE	FALSE
chr6	76072425	T	A	ENST00000369950	ENSG00000112706	IMPG1	TRUE	FALSE
chr6	76072431	C	A	ENST00000369950	ENSG00000112706	IMPG1	TRUE	FALSE
chr6	76072434	G	A	ENST00000369950	ENSG00000112706	IMPG1	TRUE	FALSE
chr6	76072440	G	A	ENST00000369950	ENSG00000112706	IMPG1	FALSE	FALSE
chr6	76072450	C	T	ENST00000369950	ENSG00000112706	IMPG1	FALSE	FALSE
chr6	76072451	C	T	ENST00000369950	ENSG00000112706	IMPG1	FALSE	FALSE
chr6	76072470	T	A	ENST00000369950	ENSG00000112706	IMPG1	FALSE	FALSE
chr6	76072473	T	A	ENST00000369950	ENSG00000112706	IMPG1	FALSE	FALSE
chr6	76072479	C	A	ENST00000369950	ENSG00000112706	IMPG1	FALSE	FALSE
chr6	76072481	A	T	ENST00000369950	ENSG00000112706	IMPG1	FALSE	FALSE
chr6	76072483	A	C	ENST00000369950	ENSG00000112706	IMPG1	FALSE	FALSE
chr6	76072483	A	T	ENST00000369950	ENSG00000112706	IMPG1	FALSE	FALSE
chr6	77462240	G	T	ENST00000369947	ENSG00000135312	HTR1B	TRUE	TRUE
chr6	77462245	T	A	ENST00000369947	ENSG00000135312	HTR1B	TRUE	TRUE
chr6	77462260	T	A	ENST00000369947	ENSG00000135312	HTR1B	TRUE	TRUE
chr6	77462272	G	A	ENST00000369947	ENSG00000135312	HTR1B	TRUE	TRUE
chr6	77462275	T	A	ENST00000369947	ENSG00000135312	HTR1B	TRUE	TRUE
chr6	77462284	C	A	ENST00000369947	ENSG00000135312	HTR1B	TRUE	TRUE
chr6	77462297	A	C	ENST00000369947	ENSG00000135312	HTR1B	TRUE	TRUE
chr6	77462297	A	T	ENST00000369947	ENSG00000135312	HTR1B	TRUE	TRUE
chr6	77462327	A	C	ENST00000369947	ENSG00000135312	HTR1B	TRUE	TRUE
chr6	77462327	A	T	ENST00000369947	ENSG00000135312	HTR1B	TRUE	TRUE
chr6	77462336	C	T	ENST00000369947	ENSG00000135312	HTR1B	TRUE	TRUE
chr6	77462337	C	T	ENST00000369947	ENSG00000135312	HTR1B	TRUE	TRUE
chr6	77462369	C	T	ENST00000369947	ENSG00000135312	HTR1B	TRUE	TRUE
chr6	77462370	C	T	ENST00000369947	ENSG00000135312	HTR1B	TRUE	TRUE
chr6	77462372	G	T	ENST00000369947	ENSG00000135312	HTR1B	TRUE	TRUE
chr6	77462383	T	A	ENST00000369947	ENSG00000135312	HTR1B	TRUE	TRUE
chr6	77462384	G	T	ENST00000369947	ENSG00000135312	HTR1B	TRUE	TRUE
chr6	77462423	C	T	ENST00000369947	ENSG00000135312	HTR1B	TRUE	TRUE
chr6	77462424	C	T	ENST00000369947	ENSG00000135312	HTR1B	TRUE	TRUE
chr6	77462426	A	T	ENST00000369947	ENSG00000135312	HTR1B	TRUE	TRUE
chr6	77462443	C	A	ENST00000369947	ENSG00000135312	HTR1B	TRUE	TRUE
chr6	77462445	A	T	ENST00000369947	ENSG00000135312	HTR1B	TRUE	TRUE
chr6	77462464	T	A	ENST00000369947	ENSG00000135312	HTR1B	TRUE	TRUE
chr6	77462473	T	A	ENST00000369947	ENSG00000135312	HTR1B	TRUE	TRUE
chr6	77462479	C	A	ENST00000369947	ENSG00000135312	HTR1B	TRUE	TRUE
chr6	77462497	T	A	ENST00000369947	ENSG00000135312	HTR1B	TRUE	TRUE
chr6	77462500	T	A	ENST00000369947	ENSG00000135312	HTR1B	TRUE	TRUE
chr6	77462503	T	A	ENST00000369947	ENSG00000135312	HTR1B	TRUE	TRUE
chr6	77462506	C	A	ENST00000369947	ENSG00000135312	HTR1B	TRUE	TRUE
chr6	77462527	G	A	ENST00000369947	ENSG00000135312	HTR1B	TRUE	TRUE
chr6	77462533	T	A	ENST00000369947	ENSG00000135312	HTR1B	TRUE	TRUE
chr6	77462539	G	A	ENST00000369947	ENSG00000135312	HTR1B	TRUE	TRUE
chr6	77462546	A	C	ENST00000369947	ENSG00000135312	HTR1B	TRUE	TRUE
chr6	77462546	A	T	ENST00000369947	ENSG00000135312	HTR1B	TRUE	TRUE
chr6	77462560	C	A	ENST00000369947	ENSG00000135312	HTR1B	TRUE	TRUE
chr6	77462566	C	A	ENST00000369947	ENSG00000135312	HTR1B	TRUE	TRUE
chr6	77462589	G	T	ENST00000369947	ENSG00000135312	HTR1B	TRUE	TRUE
chr6	77462607	G	T	ENST00000369947	ENSG00000135312	HTR1B	TRUE	TRUE
chr6	77462641	G	A	ENST00000369947	ENSG00000135312	HTR1B	TRUE	TRUE
chr6	77462647	G	A	ENST00000369947	ENSG00000135312	HTR1B	TRUE	TRUE
chr6	77462652	A	T	ENST00000369947	ENSG00000135312	HTR1B	TRUE	TRUE
chr6	77462659	T	A	ENST00000369947	ENSG00000135312	HTR1B	TRUE	TRUE
chr6	77462680	G	A	ENST00000369947	ENSG00000135312	HTR1B	TRUE	TRUE
chr6	77462683	T	A	ENST00000369947	ENSG00000135312	HTR1B	TRUE	TRUE
chr6	77462685	A	T	ENST00000369947	ENSG00000135312	HTR1B	TRUE	TRUE
chr6	77462704	C	A	ENST00000369947	ENSG00000135312	HTR1B	TRUE	TRUE
chr6	77462708	G	C	ENST00000369947	ENSG00000135312	HTR1B	TRUE	TRUE
chr6	77462708	G	T	ENST00000369947	ENSG00000135312	HTR1B	TRUE	TRUE
chr6	77462720	A	C	ENST00000369947	ENSG00000135312	HTR1B	TRUE	TRUE
chr6	77462720	A	T	ENST00000369947	ENSG00000135312	HTR1B	TRUE	TRUE
chr6	77462750	G	C	ENST00000369947	ENSG00000135312	HTR1B	TRUE	TRUE
chr6	77462750	G	T	ENST00000369947	ENSG00000135312	HTR1B	TRUE	TRUE
chr6	77462771	G	C	ENST00000369947	ENSG00000135312	HTR1B	TRUE	TRUE
chr6	77462771	G	T	ENST00000369947	ENSG00000135312	HTR1B	TRUE	TRUE
chr6	77462780	G	C	ENST00000369947	ENSG00000135312	HTR1B	TRUE	TRUE
chr6	77462780	G	T	ENST00000369947	ENSG00000135312	HTR1B	TRUE	TRUE
chr6	77462807	G	T	ENST00000369947	ENSG00000135312	HTR1B	TRUE	TRUE
chr6	77462812	C	A	ENST00000369947	ENSG00000135312	HTR1B	TRUE	TRUE
chr6	77462814	G	T	ENST00000369947	ENSG00000135312	HTR1B	TRUE	TRUE
chr6	77462821	C	A	ENST00000369947	ENSG00000135312	HTR1B	TRUE	TRUE
chr6	77462824	C	A	ENST00000369947	ENSG00000135312	HTR1B	TRUE	TRUE
chr6	77462827	C	A	ENST00000369947	ENSG00000135312	HTR1B	TRUE	TRUE
chr6	77462833	T	A	ENST00000369947	ENSG00000135312	HTR1B	TRUE	TRUE
chr6	77462839	G	A	ENST00000369947	ENSG00000135312	HTR1B	TRUE	TRUE
chr6	77462843	C	T	ENST00000369947	ENSG00000135312	HTR1B	TRUE	TRUE
chr6	77462844	C	T	ENST00000369947	ENSG00000135312	HTR1B	TRUE	TRUE
chr6	77462862	G	T	ENST00000369947	ENSG00000135312	HTR1B	TRUE	TRUE
chr6	77462882	C	T	ENST00000369947	ENSG00000135312	HTR1B	TRUE	TRUE
chr6	77462883	C	T	ENST00000369947	ENSG00000135312	HTR1B	TRUE	TRUE
chr6	77462914	T	A	ENST00000369947	ENSG00000135312	HTR1B	TRUE	TRUE
chr6	77462926	T	A	ENST00000369947	ENSG00000135312	HTR1B	TRUE	TRUE
chr6	77462931	G	C	ENST00000369947	ENSG00000135312	HTR1B	TRUE	TRUE
chr6	77462931	G	T	ENST00000369947	ENSG00000135312	HTR1B	TRUE	TRUE
chr6	77462933	G	C	ENST00000369947	ENSG00000135312	HTR1B	TRUE	TRUE
chr6	77462933	G	T	ENST00000369947	ENSG00000135312	HTR1B	TRUE	TRUE
chr6	77462938	C	A	ENST00000369947	ENSG00000135312	HTR1B	TRUE	TRUE
chr6	77462957	C	T	ENST00000369947	ENSG00000135312	HTR1B	TRUE	TRUE
chr6	77462958	C	T	ENST00000369947	ENSG00000135312	HTR1B	TRUE	TRUE
chr6	77462960	G	C	ENST00000369947	ENSG00000135312	HTR1B	TRUE	TRUE
chr6	77462960	G	T	ENST00000369947	ENSG00000135312	HTR1B	TRUE	TRUE
chr6	77462981	A	T	ENST00000369947	ENSG00000135312	HTR1B	TRUE	TRUE
chr6	77463005	G	T	ENST00000369947	ENSG00000135312	HTR1B	TRUE	TRUE
chr6	77463008	A	T	ENST00000369947	ENSG00000135312	HTR1B	TRUE	TRUE
chr6	77463021	G	T	ENST00000369947	ENSG00000135312	HTR1B	TRUE	TRUE
chr6	77463024	G	T	ENST00000369947	ENSG00000135312	HTR1B	TRUE	TRUE
chr6	77463029	C	T	ENST00000369947	ENSG00000135312	HTR1B	TRUE	TRUE
chr6	77463030	C	T	ENST00000369947	ENSG00000135312	HTR1B	TRUE	TRUE
chr6	77463038	A	T	ENST00000369947	ENSG00000135312	HTR1B	TRUE	TRUE
chr6	77463049	G	A	ENST00000369947	ENSG00000135312	HTR1B	TRUE	TRUE
chr6	77463059	C	T	ENST00000369947	ENSG00000135312	HTR1B	TRUE	FALSE
chr6	77463060	C	T	ENST00000369947	ENSG00000135312	HTR1B	TRUE	FALSE
chr6	77463077	G	C	ENST00000369947	ENSG00000135312	HTR1B	TRUE	FALSE
chr6	77463077	G	T	ENST00000369947	ENSG00000135312	HTR1B	TRUE	FALSE
chr6	77463146	G	C	ENST00000369947	ENSG00000135312	HTR1B	TRUE	FALSE
chr6	77463146	G	T	ENST00000369947	ENSG00000135312	HTR1B	TRUE	FALSE
chr6	77463169	T	A	ENST00000369947	ENSG00000135312	HTR1B	FALSE	FALSE
chr6	77463179	G	C	ENST00000369947	ENSG00000135312	HTR1B	FALSE	FALSE
chr6	77463179	G	T	ENST00000369947	ENSG00000135312	HTR1B	FALSE	FALSE
chr6	77463222	A	T	ENST00000369947	ENSG00000135312	HTR1B	FALSE	FALSE
chr6	77463237	A	T	ENST00000369947	ENSG00000135312	HTR1B	FALSE	FALSE
chr6	77463259	T	A	ENST00000369947	ENSG00000135312	HTR1B	FALSE	FALSE
chr6	77463260	C	T	ENST00000369947	ENSG00000135312	HTR1B	FALSE	FALSE
chr6	77463261	C	T	ENST00000369947	ENSG00000135312	HTR1B	FALSE	FALSE
chr6	77463283	G	A	ENST00000369947	ENSG00000135312	HTR1B	FALSE	FALSE
chr6	77463284	G	C	ENST00000369947	ENSG00000135312	HTR1B	FALSE	FALSE
chr6	77463284	G	T	ENST00000369947	ENSG00000135312	HTR1B	FALSE	FALSE
chr6	77463290	G	C	ENST00000369947	ENSG00000135312	HTR1B	FALSE	FALSE
chr6	77463290	G	T	ENST00000369947	ENSG00000135312	HTR1B	FALSE	FALSE
chr6	77463298	T	A	ENST00000369947	ENSG00000135312	HTR1B	FALSE	FALSE
chr6	77463305	G	T	ENST00000369947	ENSG00000135312	HTR1B	FALSE	FALSE
chr6	77463313	G	A	ENST00000369947	ENSG00000135312	HTR1B	FALSE	FALSE
chr6	77463330	A	C	ENST00000369947	ENSG00000135312	HTR1B	FALSE	FALSE
chr6	77463330	A	T	ENST00000369947	ENSG00000135312	HTR1B	FALSE	FALSE
chr6	77463340	G	A	ENST00000369947	ENSG00000135312	HTR1B	FALSE	FALSE
chr6	77463347	C	T	ENST00000369947	ENSG00000135312	HTR1B	FALSE	FALSE
chr6	77463348	C	T	ENST00000369947	ENSG00000135312	HTR1B	FALSE	FALSE
chr6	77463355	C	A	ENST00000369947	ENSG00000135312	HTR1B	FALSE	FALSE
chr6	77463380	G	T	ENST00000369947	ENSG00000135312	HTR1B	FALSE	FALSE
chr6	77463385	G	A	ENST00000369947	ENSG00000135312	HTR1B	FALSE	FALSE
chr6	77463397	C	A	ENST00000369947	ENSG00000135312	HTR1B	FALSE	FALSE
chr6	77463400	C	A	ENST00000369947	ENSG00000135312	HTR1B	FALSE	FALSE
chr6	77653093	G	A	ENST00000684080	ENSG00000269964	MEI4	FALSE	FALSE
chr6	77653093	G	C	ENST00000684080	ENSG00000269964	MEI4	FALSE	FALSE
chr6	77653093	G	T	ENST00000684080	ENSG00000269964	MEI4	FALSE	FALSE
chr6	77653094	T	A	ENST00000684080	ENSG00000269964	MEI4	FALSE	FALSE
chr6	77653094	T	C	ENST00000684080	ENSG00000269964	MEI4	FALSE	FALSE
chr6	77653094	T	G	ENST00000684080	ENSG00000269964	MEI4	FALSE	FALSE
chr6	77690656	A	C	ENST00000684080	ENSG00000269964	MEI4	TRUE	FALSE
chr6	77690656	A	G	ENST00000684080	ENSG00000269964	MEI4	TRUE	FALSE
chr6	77690656	A	T	ENST00000684080	ENSG00000269964	MEI4	TRUE	FALSE
chr6	77690657	G	A	ENST00000684080	ENSG00000269964	MEI4	TRUE	FALSE
chr6	77690657	G	C	ENST00000684080	ENSG00000269964	MEI4	TRUE	FALSE
chr6	77690657	G	T	ENST00000684080	ENSG00000269964	MEI4	TRUE	FALSE
chr6	77690681	C	T	ENST00000684080	ENSG00000269964	MEI4	FALSE	FALSE
chr6	77690684	A	T	ENST00000684080	ENSG00000269964	MEI4	FALSE	FALSE
chr6	77690688	G	A	ENST00000684080	ENSG00000269964	MEI4	FALSE	FALSE
chr6	77690689	G	A	ENST00000684080	ENSG00000269964	MEI4	FALSE	FALSE
chr6	77690692	T	A	ENST00000684080	ENSG00000269964	MEI4	FALSE	FALSE
chr6	77690692	T	G	ENST00000684080	ENSG00000269964	MEI4	FALSE	FALSE
chr6	77690694	T	A	ENST00000684080	ENSG00000269964	MEI4	FALSE	FALSE
chr6	77690696	A	T	ENST00000684080	ENSG00000269964	MEI4	FALSE	FALSE
chr6	77690703	C	A	ENST00000684080	ENSG00000269964	MEI4	FALSE	FALSE
chr6	77690703	C	G	ENST00000684080	ENSG00000269964	MEI4	FALSE	FALSE
chr6	77690705	A	T	ENST00000684080	ENSG00000269964	MEI4	FALSE	FALSE
chr6	77690721	T	A	ENST00000684080	ENSG00000269964	MEI4	FALSE	FALSE
chr6	77690736	C	A	ENST00000684080	ENSG00000269964	MEI4		FALSE
chr6	77690736	C	G	ENST00000684080	ENSG00000269964	MEI4		FALSE
chr6	77690738	A	T	ENST00000684080	ENSG00000269964	MEI4		FALSE
chr6	77690750	A	T	ENST00000684080	ENSG00000269964	MEI4
chr6	77690759	A	T	ENST00000684080	ENSG00000269964	MEI4
chr6	77690762	G	T	ENST00000684080	ENSG00000269964	MEI4
chr6	77690767	C	A	ENST00000684080	ENSG00000269964	MEI4
chr6	77690767	C	G	ENST00000684080	ENSG00000269964	MEI4
chr6	77690771	G	T	ENST00000684080	ENSG00000269964	MEI4
chr6	77690787	T	A	ENST00000684080	ENSG00000269964	MEI4
chr6	77690795	G	T	ENST00000684080	ENSG00000269964	MEI4
chr6	77690798	G	T	ENST00000684080	ENSG00000269964	MEI4
chr6	77690801	C	T	ENST00000684080	ENSG00000269964	MEI4
chr6	77690805	C	A	ENST00000684080	ENSG00000269964	MEI4
chr6	77690805	C	G	ENST00000684080	ENSG00000269964	MEI4
chr6	77690807	A	T	ENST00000684080	ENSG00000269964	MEI4
chr6	77690811	G	A	ENST00000684080	ENSG00000269964	MEI4
chr6	77690812	G	A	ENST00000684080	ENSG00000269964	MEI4
chr6	77690813	A	T	ENST00000684080	ENSG00000269964	MEI4
chr6	77690817	C	A	ENST00000684080	ENSG00000269964	MEI4
chr6	77690817	C	G	ENST00000684080	ENSG00000269964	MEI4
chr6	77690819	A	T	ENST00000684080	ENSG00000269964	MEI4
chr6	77690825	G	T	ENST00000684080	ENSG00000269964	MEI4
chr6	77690832	T	A	ENST00000684080	ENSG00000269964	MEI4
chr6	77690834	G	T	ENST00000684080	ENSG00000269964	MEI4
chr6	77690840	G	T	ENST00000684080	ENSG00000269964	MEI4
chr6	77690849	C	T	ENST00000684080	ENSG00000269964	MEI4
chr6	77690853	T	A	ENST00000684080	ENSG00000269964	MEI4
chr6	77690853	T	G	ENST00000684080	ENSG00000269964	MEI4
chr6	77690858	C	T	ENST00000684080	ENSG00000269964	MEI4
chr6	77690861	A	T	ENST00000684080	ENSG00000269964	MEI4
chr6	77690884	T	A	ENST00000684080	ENSG00000269964	MEI4
chr6	77690886	C	A	ENST00000684080	ENSG00000269964	MEI4
chr6	77690886	C	G	ENST00000684080	ENSG00000269964	MEI4
chr6	77690888	G	T	ENST00000684080	ENSG00000269964	MEI4
chr6	77690897	A	T	ENST00000684080	ENSG00000269964	MEI4
chr6	77690903	G	T	ENST00000684080	ENSG00000269964	MEI4
chr6	77690904	G	A	ENST00000684080	ENSG00000269964	MEI4	TRUE	FALSE
chr6	77690904	G	C	ENST00000684080	ENSG00000269964	MEI4	TRUE	FALSE
chr6	77690904	G	T	ENST00000684080	ENSG00000269964	MEI4	TRUE	FALSE
chr6	77690905	T	A	ENST00000684080	ENSG00000269964	MEI4	TRUE	FALSE
chr6	77690905	T	C	ENST00000684080	ENSG00000269964	MEI4	FALSE	FALSE
chr6	77690905	T	G	ENST00000684080	ENSG00000269964	MEI4	TRUE	FALSE
chr6	77761128	A	C	ENST00000684080	ENSG00000269964	MEI4	TRUE	FALSE
chr6	77761128	A	G	ENST00000684080	ENSG00000269964	MEI4	TRUE	FALSE
chr6	77761128	A	T	ENST00000684080	ENSG00000269964	MEI4	TRUE	FALSE
chr6	77761129	G	A	ENST00000684080	ENSG00000269964	MEI4	TRUE	FALSE
chr6	77761129	G	C	ENST00000684080	ENSG00000269964	MEI4	TRUE	FALSE
chr6	77761129	G	T	ENST00000684080	ENSG00000269964	MEI4	TRUE	FALSE
chr6	77761134	C	A	ENST00000684080	ENSG00000269964	MEI4
chr6	77761134	C	G	ENST00000684080	ENSG00000269964	MEI4
chr6	77761144	C	T	ENST00000684080	ENSG00000269964	MEI4
chr6	77761148	T	A	ENST00000684080	ENSG00000269964	MEI4
chr6	77761150	G	T	ENST00000684080	ENSG00000269964	MEI4
chr6	77761156	C	T	ENST00000684080	ENSG00000269964	MEI4
chr6	77761159	G	T	ENST00000684080	ENSG00000269964	MEI4
chr6	77761165	A	T	ENST00000684080	ENSG00000269964	MEI4
chr6	77761174	G	T	ENST00000684080	ENSG00000269964	MEI4
chr6	77761184	T	A	ENST00000684080	ENSG00000269964	MEI4
chr6	77761184	T	G	ENST00000684080	ENSG00000269964	MEI4
chr6	77761190	C	A	ENST00000684080	ENSG00000269964	MEI4
chr6	77761195	G	T	ENST00000684080	ENSG00000269964	MEI4
chr6	77761204	G	T	ENST00000684080	ENSG00000269964	MEI4
chr6	77761209	T	A	ENST00000684080	ENSG00000269964	MEI4
chr6	77761214	T	A	ENST00000684080	ENSG00000269964	MEI4
chr6	77761217	C	A	ENST00000684080	ENSG00000269964	MEI4
chr6	77761222	G	T	ENST00000684080	ENSG00000269964	MEI4
chr6	77761225	C	T	ENST00000684080	ENSG00000269964	MEI4
chr6	77761228	A	T	ENST00000684080	ENSG00000269964	MEI4
chr6	77761234	G	T	ENST00000684080	ENSG00000269964	MEI4
chr6	77761241	C	A	ENST00000684080	ENSG00000269964	MEI4
chr6	77761241	C	G	ENST00000684080	ENSG00000269964	MEI4
chr6	77761252	C	T	ENST00000684080	ENSG00000269964	MEI4
chr6	77761264	G	T	ENST00000684080	ENSG00000269964	MEI4
chr6	77761272	T	A	ENST00000684080	ENSG00000269964	MEI4
chr6	77761306	A	T	ENST00000684080	ENSG00000269964	MEI4
chr6	77761309	A	T	ENST00000684080	ENSG00000269964	MEI4
chr6	77761317	T	A	ENST00000684080	ENSG00000269964	MEI4
chr6	77761327	C	T	ENST00000684080	ENSG00000269964	MEI4
chr6	77761337	T	A	ENST00000684080	ENSG00000269964	MEI4
chr6	77761351	C	T	ENST00000684080	ENSG00000269964	MEI4
chr6	77761358	T	A	ENST00000684080	ENSG00000269964	MEI4
chr6	77761360	C	T	ENST00000684080	ENSG00000269964	MEI4
chr6	77761365	T	A	ENST00000684080	ENSG00000269964	MEI4
chr6	77761365	T	G	ENST00000684080	ENSG00000269964	MEI4
chr6	77761372	G	T	ENST00000684080	ENSG00000269964	MEI4
chr6	77761376	T	A	ENST00000684080	ENSG00000269964	MEI4
chr6	77761376	T	G	ENST00000684080	ENSG00000269964	MEI4
chr6	77761378	A	T	ENST00000684080	ENSG00000269964	MEI4
chr6	77761385	T	A	ENST00000684080	ENSG00000269964	MEI4
chr6	77761390	G	T	ENST00000684080	ENSG00000269964	MEI4
chr6	77761394	C	A	ENST00000684080	ENSG00000269964	MEI4
chr6	77761394	C	G	ENST00000684080	ENSG00000269964	MEI4
chr6	77761405	A	T	ENST00000684080	ENSG00000269964	MEI4
chr6	77761408	A	T	ENST00000684080	ENSG00000269964	MEI4
chr6	77761415	T	A	ENST00000684080	ENSG00000269964	MEI4
chr6	77761415	T	G	ENST00000684080	ENSG00000269964	MEI4
chr6	77761426	G	T	ENST00000684080	ENSG00000269964	MEI4
chr6	77761429	A	T	ENST00000684080	ENSG00000269964	MEI4
chr6	77761462	C	T	ENST00000684080	ENSG00000269964	MEI4
chr6	77761466	T	A	ENST00000684080	ENSG00000269964	MEI4
chr6	77761491	C	A	ENST00000684080	ENSG00000269964	MEI4
chr6	77761491	C	G	ENST00000684080	ENSG00000269964	MEI4
chr6	77761501	A	T	ENST00000684080	ENSG00000269964	MEI4
chr6	77761514	C	A	ENST00000684080	ENSG00000269964	MEI4
chr6	77761514	C	G	ENST00000684080	ENSG00000269964	MEI4
chr6	77761516	A	T	ENST00000684080	ENSG00000269964	MEI4
chr6	77761523	G	A	ENST00000684080	ENSG00000269964	MEI4
chr6	77761524	G	A	ENST00000684080	ENSG00000269964	MEI4
chr6	77761528	G	T	ENST00000684080	ENSG00000269964	MEI4
chr6	77761544	T	A	ENST00000684080	ENSG00000269964	MEI4
chr6	77761544	T	G	ENST00000684080	ENSG00000269964	MEI4
chr6	77761566	T	A	ENST00000684080	ENSG00000269964	MEI4
chr6	77761566	T	G	ENST00000684080	ENSG00000269964	MEI4
chr6	77761571	T	A	ENST00000684080	ENSG00000269964	MEI4
chr6	77761571	T	G	ENST00000684080	ENSG00000269964	MEI4
chr6	77761588	A	T	ENST00000684080	ENSG00000269964	MEI4
chr6	77761591	A	T	ENST00000684080	ENSG00000269964	MEI4
chr6	77761596	T	A	ENST00000684080	ENSG00000269964	MEI4
chr6	77761600	A	T	ENST00000684080	ENSG00000269964	MEI4
chr6	77761603	A	T	ENST00000684080	ENSG00000269964	MEI4
chr6	77761607	T	A	ENST00000684080	ENSG00000269964	MEI4
chr6	77761609	G	T	ENST00000684080	ENSG00000269964	MEI4
chr6	77761612	G	T	ENST00000684080	ENSG00000269964	MEI4
chr6	77761618	G	T	ENST00000684080	ENSG00000269964	MEI4
chr6	77761621	A	T	ENST00000684080	ENSG00000269964	MEI4
chr6	77761643	T	A	ENST00000684080	ENSG00000269964	MEI4
chr6	77761643	T	G	ENST00000684080	ENSG00000269964	MEI4
chr6	77761645	G	T	ENST00000684080	ENSG00000269964	MEI4
chr6	77761663	C	T	ENST00000684080	ENSG00000269964	MEI4
chr6	77761666	G	A	ENST00000684080	ENSG00000269964	MEI4	TRUE	FALSE
chr6	77761666	G	C	ENST00000684080	ENSG00000269964	MEI4	TRUE	FALSE
chr6	77761666	G	T	ENST00000684080	ENSG00000269964	MEI4	TRUE	FALSE
chr6	77761667	T	A	ENST00000684080	ENSG00000269964	MEI4	TRUE	FALSE
chr6	77761667	T	C	ENST00000684080	ENSG00000269964	MEI4	FALSE	FALSE
chr6	77761667	T	G	ENST00000684080	ENSG00000269964	MEI4	TRUE	FALSE
chr6	77828929	A	C	ENST00000684080	ENSG00000269964	MEI4	TRUE	FALSE
chr6	77828929	A	G	ENST00000684080	ENSG00000269964	MEI4	TRUE	FALSE
chr6	77828929	A	T	ENST00000684080	ENSG00000269964	MEI4	TRUE	FALSE
chr6	77828930	G	A	ENST00000684080	ENSG00000269964	MEI4	TRUE	FALSE
chr6	77828930	G	C	ENST00000684080	ENSG00000269964	MEI4	TRUE	FALSE
chr6	77828930	G	T	ENST00000684080	ENSG00000269964	MEI4	TRUE	FALSE
chr6	77828934	C	T	ENST00000684080	ENSG00000269964	MEI4
chr6	77828940	C	T	ENST00000684080	ENSG00000269964	MEI4
chr6	77828948	T	A	ENST00000684080	ENSG00000269964	MEI4
chr6	77828948	T	G	ENST00000684080	ENSG00000269964	MEI4
chr6	77828955	C	T	ENST00000684080	ENSG00000269964	MEI4
chr6	77828971	T	A	ENST00000684080	ENSG00000269964	MEI4
chr6	77828973	G	T	ENST00000684080	ENSG00000269964	MEI4
chr6	77828981	C	A	ENST00000684080	ENSG00000269964	MEI4
chr6	77828986	T	A	ENST00000684080	ENSG00000269964	MEI4
chr6	77828989	T	A	ENST00000684080	ENSG00000269964	MEI4
chr6	77828991	A	T	ENST00000684080	ENSG00000269964	MEI4
chr6	77828994	A	T	ENST00000684080	ENSG00000269964	MEI4
chr6	77829019	C	A	ENST00000684080	ENSG00000269964	MEI4
chr6	77829019	C	G	ENST00000684080	ENSG00000269964	MEI4
chr6	77829021	G	T	ENST00000684080	ENSG00000269964	MEI4
chr6	77829048	G	T	ENST00000684080	ENSG00000269964	MEI4
chr6	77829060	C	T	ENST00000684080	ENSG00000269964	MEI4
chr6	77829063	G	A	ENST00000684080	ENSG00000269964	MEI4	TRUE	FALSE
chr6	77829063	G	C	ENST00000684080	ENSG00000269964	MEI4	TRUE	FALSE
chr6	77829063	G	T	ENST00000684080	ENSG00000269964	MEI4	TRUE	FALSE
chr6	77829064	T	A	ENST00000684080	ENSG00000269964	MEI4	TRUE	FALSE
chr6	77829064	T	C	ENST00000684080	ENSG00000269964	MEI4	TRUE	FALSE
chr6	77829064	T	G	ENST00000684080	ENSG00000269964	MEI4	TRUE	FALSE
chr6	77923087	A	C	ENST00000684080	ENSG00000269964	MEI4	TRUE	FALSE
chr6	77923087	A	G	ENST00000684080	ENSG00000269964	MEI4	TRUE	FALSE
chr6	77923087	A	T	ENST00000684080	ENSG00000269964	MEI4	TRUE	FALSE
chr6	77923088	G	A	ENST00000684080	ENSG00000269964	MEI4	TRUE	FALSE
chr6	77923088	G	C	ENST00000684080	ENSG00000269964	MEI4	TRUE	FALSE
chr6	77923088	G	T	ENST00000684080	ENSG00000269964	MEI4	TRUE	FALSE
chr6	77923089	G	T	ENST00000684080	ENSG00000269964	MEI4
chr6	77923092	C	T	ENST00000684080	ENSG00000269964	MEI4
chr6	77923103	T	A	ENST00000684080	ENSG00000269964	MEI4
chr6	77923103	T	G	ENST00000684080	ENSG00000269964	MEI4
chr6	77923111	C	A	ENST00000684080	ENSG00000269964	MEI4
chr6	77923111	C	G	ENST00000684080	ENSG00000269964	MEI4
chr6	77923118	T	A	ENST00000684080	ENSG00000269964	MEI4
chr6	77923118	T	G	ENST00000684080	ENSG00000269964	MEI4
chr6	77923119	G	T	ENST00000684080	ENSG00000269964	MEI4
chr6	77923133	C	A	ENST00000684080	ENSG00000269964	MEI4
chr6	77923133	C	G	ENST00000684080	ENSG00000269964	MEI4
chr6	77923141	G	A	ENST00000684080	ENSG00000269964	MEI4
chr6	77923142	G	A	ENST00000684080	ENSG00000269964	MEI4
chr6	77923149	G	T	ENST00000684080	ENSG00000269964	MEI4
chr6	77923152	C	T	ENST00000684080	ENSG00000269964	MEI4
chr6	77923161	C	T	ENST00000684080	ENSG00000269964	MEI4
chr6	77923164	A	T	ENST00000684080	ENSG00000269964	MEI4
chr6	77923167	G	T	ENST00000684080	ENSG00000269964	MEI4
chr6	77923173	G	T	ENST00000684080	ENSG00000269964	MEI4
chr6	77923176	G	T	ENST00000684080	ENSG00000269964	MEI4
chr6	77923189	C	A	ENST00000684080	ENSG00000269964	MEI4
chr6	77923189	C	G	ENST00000684080	ENSG00000269964	MEI4
chr6	77923209	C	T	ENST00000684080	ENSG00000269964	MEI4
chr6	77923212	G	T	ENST00000684080	ENSG00000269964	MEI4
chr6	77923218	A	T	ENST00000684080	ENSG00000269964	MEI4
chr6	77923221	A	T	ENST00000684080	ENSG00000269964	MEI4
chr6	77923230	C	T	ENST00000684080	ENSG00000269964	MEI4
chr6	77923233	A	T	ENST00000684080	ENSG00000269964	MEI4
chr6	77923242	G	T	ENST00000684080	ENSG00000269964	MEI4
chr6	77923254	C	T	ENST00000684080	ENSG00000269964	MEI4
chr6	77923276	T	A	ENST00000684080	ENSG00000269964	MEI4
chr6	77923289	T	A	ENST00000684080	ENSG00000269964	MEI4
chr6	77923289	T	G	ENST00000684080	ENSG00000269964	MEI4
chr6	77923291	T	A	ENST00000684080	ENSG00000269964	MEI4
chr6	77923291	T	G	ENST00000684080	ENSG00000269964	MEI4
chr6	77923294	G	A	ENST00000684080	ENSG00000269964	MEI4
chr6	77923295	G	A	ENST00000684080	ENSG00000269964	MEI4
chr6	77923296	A	T	ENST00000684080	ENSG00000269964	MEI4
chr6	77923312	T	A	ENST00000684080	ENSG00000269964	MEI4
chr6	77923318	C	A	ENST00000684080	ENSG00000269964	MEI4
chr6	77923318	C	G	ENST00000684080	ENSG00000269964	MEI4
chr6	77923323	C	T	ENST00000684080	ENSG00000269964	MEI4
chr6	77923329	G	T	ENST00000684080	ENSG00000269964	MEI4
chr6	77923338	A	T	ENST00000684080	ENSG00000269964	MEI4
chr6	77923341	A	T	ENST00000684080	ENSG00000269964	MEI4
chr6	78867586	C	T	ENST00000369940	ENSG00000146243	IRAK1BP1	FALSE	FALSE
chr6	78867589	A	T	ENST00000369940	ENSG00000146243	IRAK1BP1	FALSE	FALSE
chr6	78867604	C	T	ENST00000369940	ENSG00000146243	IRAK1BP1	FALSE	FALSE
chr6	78867616	G	T	ENST00000369940	ENSG00000146243	IRAK1BP1	FALSE	FALSE
chr6	78867629	G	A	ENST00000369940	ENSG00000146243	IRAK1BP1	TRUE	FALSE
chr6	78867630	G	A	ENST00000369940	ENSG00000146243	IRAK1BP1	TRUE	FALSE
chr6	78867646	G	T	ENST00000369940	ENSG00000146243	IRAK1BP1	TRUE	FALSE
chr6	78867662	C	A	ENST00000369940	ENSG00000146243	IRAK1BP1	TRUE	TRUE
chr6	78867662	C	G	ENST00000369940	ENSG00000146243	IRAK1BP1	TRUE	TRUE
chr6	78867667	A	T	ENST00000369940	ENSG00000146243	IRAK1BP1	TRUE	TRUE
chr6	78867670	G	T	ENST00000369940	ENSG00000146243	IRAK1BP1	TRUE	TRUE
chr6	78867686	T	A	ENST00000369940	ENSG00000146243	IRAK1BP1	TRUE	TRUE
chr6	78867686	T	G	ENST00000369940	ENSG00000146243	IRAK1BP1	TRUE	TRUE
chr6	78867704	C	A	ENST00000369940	ENSG00000146243	IRAK1BP1	TRUE	TRUE
chr6	78867704	C	G	ENST00000369940	ENSG00000146243	IRAK1BP1	TRUE	TRUE
chr6	78867709	C	T	ENST00000369940	ENSG00000146243	IRAK1BP1	TRUE	TRUE
chr6	78867715	C	T	ENST00000369940	ENSG00000146243	IRAK1BP1	TRUE	TRUE
chr6	78867730	G	T	ENST00000369940	ENSG00000146243	IRAK1BP1	TRUE	TRUE
chr6	78867736	C	T	ENST00000369940	ENSG00000146243	IRAK1BP1	TRUE	TRUE
chr6	78867752	C	A	ENST00000369940	ENSG00000146243	IRAK1BP1	TRUE	TRUE
chr6	78867752	C	G	ENST00000369940	ENSG00000146243	IRAK1BP1	TRUE	TRUE
chr6	78867754	G	T	ENST00000369940	ENSG00000146243	IRAK1BP1	TRUE	TRUE
chr6	78867781	C	T	ENST00000369940	ENSG00000146243	IRAK1BP1	TRUE	TRUE
chr6	78867793	C	T	ENST00000369940	ENSG00000146243	IRAK1BP1	TRUE	TRUE
chr6	78867808	A	T	ENST00000369940	ENSG00000146243	IRAK1BP1	TRUE	TRUE
chr6	78867811	G	T	ENST00000369940	ENSG00000146243	IRAK1BP1	TRUE	TRUE
chr6	78867823	G	T	ENST00000369940	ENSG00000146243	IRAK1BP1	TRUE	TRUE
chr6	78867829	A	T	ENST00000369940	ENSG00000146243	IRAK1BP1	TRUE	TRUE
chr6	78867832	A	T	ENST00000369940	ENSG00000146243	IRAK1BP1	TRUE	TRUE
chr6	78867843	T	A	ENST00000369940	ENSG00000146243	IRAK1BP1	TRUE	TRUE
chr6	78867858	C	A	ENST00000369940	ENSG00000146243	IRAK1BP1	TRUE	TRUE
chr6	78867858	C	G	ENST00000369940	ENSG00000146243	IRAK1BP1	TRUE	TRUE
chr6	78867865	C	T	ENST00000369940	ENSG00000146243	IRAK1BP1	TRUE	TRUE
chr6	78867874	C	T	ENST00000369940	ENSG00000146243	IRAK1BP1	TRUE	TRUE
chr6	78867877	C	T	ENST00000369940	ENSG00000146243	IRAK1BP1	TRUE	TRUE
chr6	78867880	C	T	ENST00000369940	ENSG00000146243	IRAK1BP1	TRUE	TRUE
chr6	78867889	C	T	ENST00000369940	ENSG00000146243	IRAK1BP1	TRUE	TRUE
chr6	78867892	G	A	ENST00000369940	ENSG00000146243	IRAK1BP1	TRUE	FALSE
chr6	78867892	G	C	ENST00000369940	ENSG00000146243	IRAK1BP1	TRUE	FALSE
chr6	78867892	G	T	ENST00000369940	ENSG00000146243	IRAK1BP1	TRUE	FALSE
chr6	78867893	T	A	ENST00000369940	ENSG00000146243	IRAK1BP1	TRUE	FALSE
chr6	78867893	T	C	ENST00000369940	ENSG00000146243	IRAK1BP1	TRUE	FALSE
chr6	78867893	T	G	ENST00000369940	ENSG00000146243	IRAK1BP1	TRUE	FALSE
chr6	78885376	A	C	ENST00000369940	ENSG00000146243	IRAK1BP1	TRUE	FALSE
chr6	78885376	A	G	ENST00000369940	ENSG00000146243	IRAK1BP1	TRUE	FALSE
chr6	78885376	A	T	ENST00000369940	ENSG00000146243	IRAK1BP1	TRUE	FALSE
chr6	78885377	G	A	ENST00000369940	ENSG00000146243	IRAK1BP1	TRUE	FALSE
chr6	78885377	G	C	ENST00000369940	ENSG00000146243	IRAK1BP1	TRUE	FALSE
chr6	78885377	G	T	ENST00000369940	ENSG00000146243	IRAK1BP1	TRUE	FALSE
chr6	78885381	G	T	ENST00000369940	ENSG00000146243	IRAK1BP1	TRUE	TRUE
chr6	78885399	A	T	ENST00000369940	ENSG00000146243	IRAK1BP1	TRUE	TRUE
chr6	78885411	A	T	ENST00000369940	ENSG00000146243	IRAK1BP1
chr6	78885417	G	T	ENST00000369940	ENSG00000146243	IRAK1BP1
chr6	78885428	T	A	ENST00000369940	ENSG00000146243	IRAK1BP1
chr6	78885428	T	G	ENST00000369940	ENSG00000146243	IRAK1BP1
chr6	78885435	G	T	ENST00000369940	ENSG00000146243	IRAK1BP1
chr6	78885441	G	T	ENST00000369940	ENSG00000146243	IRAK1BP1
chr6	78885444	G	A	ENST00000369940	ENSG00000146243	IRAK1BP1	TRUE	FALSE
chr6	78885444	G	C	ENST00000369940	ENSG00000146243	IRAK1BP1	TRUE	FALSE
chr6	78885444	G	T	ENST00000369940	ENSG00000146243	IRAK1BP1	TRUE	FALSE
chr6	78885445	T	A	ENST00000369940	ENSG00000146243	IRAK1BP1	TRUE	FALSE
chr6	78885445	T	C	ENST00000369940	ENSG00000146243	IRAK1BP1	FALSE	FALSE
chr6	78885445	T	G	ENST00000369940	ENSG00000146243	IRAK1BP1	TRUE	FALSE
chr6	78897827	A	C	ENST00000369940	ENSG00000146243	IRAK1BP1	TRUE	FALSE
chr6	78897827	A	G	ENST00000369940	ENSG00000146243	IRAK1BP1	TRUE	FALSE
chr6	78897827	A	T	ENST00000369940	ENSG00000146243	IRAK1BP1	TRUE	FALSE
chr6	78897828	G	A	ENST00000369940	ENSG00000146243	IRAK1BP1	TRUE	FALSE
chr6	78897828	G	C	ENST00000369940	ENSG00000146243	IRAK1BP1	TRUE	FALSE
chr6	78897828	G	T	ENST00000369940	ENSG00000146243	IRAK1BP1	TRUE	FALSE
chr6	78897834	C	A	ENST00000369940	ENSG00000146243	IRAK1BP1	TRUE	TRUE
chr6	78897847	G	T	ENST00000369940	ENSG00000146243	IRAK1BP1	TRUE	TRUE
chr6	78897853	G	T	ENST00000369940	ENSG00000146243	IRAK1BP1	TRUE	TRUE
chr6	78897856	A	T	ENST00000369940	ENSG00000146243	IRAK1BP1	TRUE	TRUE
chr6	78897862	C	T	ENST00000369940	ENSG00000146243	IRAK1BP1	TRUE	TRUE
chr6	78897873	T	A	ENST00000369940	ENSG00000146243	IRAK1BP1	TRUE	TRUE
chr6	78897886	G	T	ENST00000369940	ENSG00000146243	IRAK1BP1	TRUE	TRUE
chr6	78897889	A	T	ENST00000369940	ENSG00000146243	IRAK1BP1	TRUE	TRUE
chr6	78897922	C	T	ENST00000369940	ENSG00000146243	IRAK1BP1	FALSE	FALSE
chr6	78897930	T	A	ENST00000369940	ENSG00000146243	IRAK1BP1	FALSE	FALSE
chr6	78897930	T	G	ENST00000369940	ENSG00000146243	IRAK1BP1	FALSE	FALSE
chr6	78897949	G	T	ENST00000369940	ENSG00000146243	IRAK1BP1	FALSE	FALSE
chr6	78897958	C	T	ENST00000369940	ENSG00000146243	IRAK1BP1	FALSE	FALSE
chr6	78897960	G	A	ENST00000369940	ENSG00000146243	IRAK1BP1	TRUE	FALSE
chr6	78897960	G	C	ENST00000369940	ENSG00000146243	IRAK1BP1	TRUE	FALSE
chr6	78897960	G	T	ENST00000369940	ENSG00000146243	IRAK1BP1	TRUE	FALSE
chr6	78897961	T	A	ENST00000369940	ENSG00000146243	IRAK1BP1	TRUE	FALSE
chr6	78897961	T	C	ENST00000369940	ENSG00000146243	IRAK1BP1	TRUE	FALSE
chr6	78897961	T	G	ENST00000369940	ENSG00000146243	IRAK1BP1	TRUE	FALSE
chr6	78898062	A	C	ENST00000369940	ENSG00000146243	IRAK1BP1	TRUE	FALSE
chr6	78898062	A	G	ENST00000369940	ENSG00000146243	IRAK1BP1	TRUE	TRUE
chr6	78898062	A	T	ENST00000369940	ENSG00000146243	IRAK1BP1	TRUE	FALSE
chr6	78898063	G	A	ENST00000369940	ENSG00000146243	IRAK1BP1	TRUE	FALSE
chr6	78898063	G	C	ENST00000369940	ENSG00000146243	IRAK1BP1	TRUE	FALSE
chr6	78898063	G	T	ENST00000369940	ENSG00000146243	IRAK1BP1	TRUE	FALSE
chr6	78898068	C	T	ENST00000369940	ENSG00000146243	IRAK1BP1	FALSE	FALSE
chr6	78898076	T	A	ENST00000369940	ENSG00000146243	IRAK1BP1	FALSE	FALSE
chr6	78898089	G	T	ENST00000369940	ENSG00000146243	IRAK1BP1	FALSE	FALSE
chr6	78898099	G	A	ENST00000369940	ENSG00000146243	IRAK1BP1	FALSE	FALSE
chr6	78898100	G	A	ENST00000369940	ENSG00000146243	IRAK1BP1	FALSE	FALSE
chr6	78898104	A	T	ENST00000369940	ENSG00000146243	IRAK1BP1	FALSE	FALSE
chr6	78898110	C	T	ENST00000369940	ENSG00000146243	IRAK1BP1	FALSE	FALSE
chr6	78898113	G	T	ENST00000369940	ENSG00000146243	IRAK1BP1	FALSE	FALSE
chr6	78898121	T	A	ENST00000369940	ENSG00000146243	IRAK1BP1	FALSE	FALSE
chr6	78898134	C	T	ENST00000369940	ENSG00000146243	IRAK1BP1	FALSE	FALSE
chr6	78898141	T	A	ENST00000369940	ENSG00000146243	IRAK1BP1	FALSE	FALSE
chr6	78898141	T	G	ENST00000369940	ENSG00000146243	IRAK1BP1	FALSE	FALSE
chr6	78898143	G	T	ENST00000369940	ENSG00000146243	IRAK1BP1	FALSE	FALSE
chr6	78898146	A	T	ENST00000369940	ENSG00000146243	IRAK1BP1	FALSE	FALSE
chr6	78898153	T	A	ENST00000369940	ENSG00000146243	IRAK1BP1	FALSE	FALSE
chr6	78898153	T	G	ENST00000369940	ENSG00000146243	IRAK1BP1	FALSE	FALSE
chr6	78898161	A	T	ENST00000369940	ENSG00000146243	IRAK1BP1	FALSE	FALSE
chr6	78898164	G	T	ENST00000369940	ENSG00000146243	IRAK1BP1	FALSE	FALSE
chr6	78898167	G	T	ENST00000369940	ENSG00000146243	IRAK1BP1	FALSE	FALSE
chr6	78898170	G	T	ENST00000369940	ENSG00000146243	IRAK1BP1	FALSE	FALSE
chr6	78898176	A	T	ENST00000369940	ENSG00000146243	IRAK1BP1	FALSE	FALSE
chr6	78898179	G	T	ENST00000369940	ENSG00000146243	IRAK1BP1	FALSE	FALSE
chr6	78898183	G	A	ENST00000369940	ENSG00000146243	IRAK1BP1	FALSE	FALSE
chr6	78898184	G	A	ENST00000369940	ENSG00000146243	IRAK1BP1	FALSE	FALSE
chr6	78898185	G	T	ENST00000369940	ENSG00000146243	IRAK1BP1	FALSE	FALSE
chr6	78898191	C	T	ENST00000369940	ENSG00000146243	IRAK1BP1	FALSE	FALSE
chr6	78898206	C	T	ENST00000369940	ENSG00000146243	IRAK1BP1	FALSE	FALSE
chr6	78898210	C	A	ENST00000369940	ENSG00000146243	IRAK1BP1	FALSE	FALSE
chr6	78898210	C	G	ENST00000369940	ENSG00000146243	IRAK1BP1	FALSE	FALSE
chr6	78898215	A	T	ENST00000369940	ENSG00000146243	IRAK1BP1	FALSE	FALSE
chr6	78898222	C	A	ENST00000369940	ENSG00000146243	IRAK1BP1	FALSE	FALSE
chr6	78898222	C	G	ENST00000369940	ENSG00000146243	IRAK1BP1	FALSE	FALSE
chr6	78898228	C	A	ENST00000369940	ENSG00000146243	IRAK1BP1	FALSE	FALSE
chr6	78898228	C	G	ENST00000369940	ENSG00000146243	IRAK1BP1	FALSE	FALSE
chr6	78898231	T	A	ENST00000369940	ENSG00000146243	IRAK1BP1	FALSE	FALSE
chr6	78898231	T	G	ENST00000369940	ENSG00000146243	IRAK1BP1	FALSE	FALSE
chr6	78898239	C	T	ENST00000369940	ENSG00000146243	IRAK1BP1	FALSE	FALSE
chr6	78898242	C	T	ENST00000369940	ENSG00000146243	IRAK1BP1	FALSE	FALSE
chr6	78898245	A	T	ENST00000369940	ENSG00000146243	IRAK1BP1
chr6	78898251	A	T	ENST00000369940	ENSG00000146243	IRAK1BP1	FALSE	FALSE
chr6	78898276	C	A	ENST00000369940	ENSG00000146243	IRAK1BP1	FALSE	FALSE
chr6	78898276	C	G	ENST00000369940	ENSG00000146243	IRAK1BP1	FALSE	FALSE
chr6	78898278	A	T	ENST00000369940	ENSG00000146243	IRAK1BP1	FALSE	FALSE
chr6	78898296	G	T	ENST00000369940	ENSG00000146243	IRAK1BP1	FALSE	FALSE
chr6	78898302	A	T	ENST00000369940	ENSG00000146243	IRAK1BP1
chr6	78898305	G	T	ENST00000369940	ENSG00000146243	IRAK1BP1
chr6	78898308	A	T	ENST00000369940	ENSG00000146243	IRAK1BP1
chr6	78898311	G	T	ENST00000369940	ENSG00000146243	IRAK1BP1
chr6	78898314	A	T	ENST00000369940	ENSG00000146243	IRAK1BP1
chr6	78898317	A	T	ENST00000369940	ENSG00000146243	IRAK1BP1
chr6	78898320	A	T	ENST00000369940	ENSG00000146243	IRAK1BP1
chr6	78898323	A	T	ENST00000369940	ENSG00000146243	IRAK1BP1
chr6	78940696	C	T	ENST00000275034	ENSG00000146247	PHIP
chr6	78940697	C	T	ENST00000275034	ENSG00000146247	PHIP
chr6	78940706	A	C	ENST00000275034	ENSG00000146247	PHIP
chr6	78940706	A	T	ENST00000275034	ENSG00000146247	PHIP
chr6	78940716	T	A	ENST00000275034	ENSG00000146247	PHIP
chr6	78940722	T	A	ENST00000275034	ENSG00000146247	PHIP
chr6	78940725	C	A	ENST00000275034	ENSG00000146247	PHIP
chr6	78940730	A	T	ENST00000275034	ENSG00000146247	PHIP
chr6	78940734	T	A	ENST00000275034	ENSG00000146247	PHIP
chr6	78940737	G	A	ENST00000275034	ENSG00000146247	PHIP
chr6	78940743	G	A	ENST00000275034	ENSG00000146247	PHIP
chr6	78940746	C	A	ENST00000275034	ENSG00000146247	PHIP
chr6	78940749	T	A	ENST00000275034	ENSG00000146247	PHIP
chr6	78940761	C	A	ENST00000275034	ENSG00000146247	PHIP
chr6	78940769	A	C	ENST00000275034	ENSG00000146247	PHIP
chr6	78940769	A	T	ENST00000275034	ENSG00000146247	PHIP
chr6	78940782	C	A	ENST00000275034	ENSG00000146247	PHIP
chr6	78940787	A	T	ENST00000275034	ENSG00000146247	PHIP
chr6	78940794	G	A	ENST00000275034	ENSG00000146247	PHIP
chr6	78940800	G	A	ENST00000275034	ENSG00000146247	PHIP
chr6	78940803	C	A	ENST00000275034	ENSG00000146247	PHIP
chr6	78940806	C	A	ENST00000275034	ENSG00000146247	PHIP
chr6	78940809	C	A	ENST00000275034	ENSG00000146247	PHIP
chr6	78940821	C	A	ENST00000275034	ENSG00000146247	PHIP
chr6	78940825	A	C	ENST00000275034	ENSG00000146247	PHIP
chr6	78940825	A	T	ENST00000275034	ENSG00000146247	PHIP
chr6	78940842	G	A	ENST00000275034	ENSG00000146247	PHIP
chr6	78940848	G	A	ENST00000275034	ENSG00000146247	PHIP
chr6	78940854	T	A	ENST00000275034	ENSG00000146247	PHIP
chr6	78940860	T	A	ENST00000275034	ENSG00000146247	PHIP
chr6	78940872	C	A	ENST00000275034	ENSG00000146247	PHIP
chr6	78940881	T	A	ENST00000275034	ENSG00000146247	PHIP
chr6	78940887	C	A	ENST00000275034	ENSG00000146247	PHIP
chr6	78940890	C	A	ENST00000275034	ENSG00000146247	PHIP
chr6	78940896	C	A	ENST00000275034	ENSG00000146247	PHIP
chr6	78940899	C	A	ENST00000275034	ENSG00000146247	PHIP
chr6	78940902	C	A	ENST00000275034	ENSG00000146247	PHIP
chr6	78940905	C	A	ENST00000275034	ENSG00000146247	PHIP
chr6	78940926	T	A	ENST00000275034	ENSG00000146247	PHIP
chr6	78940929	T	A	ENST00000275034	ENSG00000146247	PHIP
chr6	78940932	G	A	ENST00000275034	ENSG00000146247	PHIP
chr6	78940941	T	A	ENST00000275034	ENSG00000146247	PHIP
chr6	78940946	A	C	ENST00000275034	ENSG00000146247	PHIP
chr6	78940946	A	T	ENST00000275034	ENSG00000146247	PHIP
chr6	78940953	T	A	ENST00000275034	ENSG00000146247	PHIP
chr6	78940985	A	C	ENST00000275034	ENSG00000146247	PHIP
chr6	78940985	A	T	ENST00000275034	ENSG00000146247	PHIP
chr6	78940989	T	A	ENST00000275034	ENSG00000146247	PHIP
chr6	78940992	G	A	ENST00000275034	ENSG00000146247	PHIP
chr6	78940998	T	A	ENST00000275034	ENSG00000146247	PHIP
chr6	78941004	T	A	ENST00000275034	ENSG00000146247	PHIP
chr6	78941010	T	A	ENST00000275034	ENSG00000146247	PHIP
chr6	78941016	T	A	ENST00000275034	ENSG00000146247	PHIP
chr6	78941025	C	A	ENST00000275034	ENSG00000146247	PHIP
chr6	78941034	T	A	ENST00000275034	ENSG00000146247	PHIP
chr6	78941037	T	A	ENST00000275034	ENSG00000146247	PHIP
chr6	78941040	G	A	ENST00000275034	ENSG00000146247	PHIP
chr6	78941042	A	C	ENST00000275034	ENSG00000146247	PHIP
chr6	78941042	A	T	ENST00000275034	ENSG00000146247	PHIP
chr6	78941045	A	T	ENST00000275034	ENSG00000146247	PHIP
chr6	78941052	C	A	ENST00000275034	ENSG00000146247	PHIP
chr6	78941055	T	A	ENST00000275034	ENSG00000146247	PHIP
chr6	78941070	C	A	ENST00000275034	ENSG00000146247	PHIP
chr6	78941083	G	T	ENST00000275034	ENSG00000146247	PHIP
chr6	78941090	G	C	ENST00000275034	ENSG00000146247	PHIP
chr6	78941090	G	T	ENST00000275034	ENSG00000146247	PHIP
chr6	78941106	C	A	ENST00000275034	ENSG00000146247	PHIP
chr6	78941112	T	A	ENST00000275034	ENSG00000146247	PHIP
chr6	78941133	G	A	ENST00000275034	ENSG00000146247	PHIP
chr6	78941136	C	A	ENST00000275034	ENSG00000146247	PHIP
chr6	78941138	A	C	ENST00000275034	ENSG00000146247	PHIP
chr6	78941138	A	T	ENST00000275034	ENSG00000146247	PHIP
chr6	78941145	C	A	ENST00000275034	ENSG00000146247	PHIP
chr6	78941151	T	A	ENST00000275034	ENSG00000146247	PHIP
chr6	78941155	A	C	ENST00000275034	ENSG00000146247	PHIP
chr6	78941155	A	T	ENST00000275034	ENSG00000146247	PHIP
chr6	78941160	G	A	ENST00000275034	ENSG00000146247	PHIP
chr6	78941166	T	A	ENST00000275034	ENSG00000146247	PHIP
chr6	78941169	T	A	ENST00000275034	ENSG00000146247	PHIP
chr6	78941175	T	A	ENST00000275034	ENSG00000146247	PHIP
chr6	78941178	T	A	ENST00000275034	ENSG00000146247	PHIP
chr6	78941187	T	A	ENST00000275034	ENSG00000146247	PHIP
chr6	78941190	T	A	ENST00000275034	ENSG00000146247	PHIP
chr6	78941202	C	A	ENST00000275034	ENSG00000146247	PHIP
chr6	78941223	C	A	ENST00000275034	ENSG00000146247	PHIP
chr6	78941229	T	A	ENST00000275034	ENSG00000146247	PHIP
chr6	78941235	T	A	ENST00000275034	ENSG00000146247	PHIP
chr6	78941241	C	A	ENST00000275034	ENSG00000146247	PHIP
chr6	78941247	C	A	ENST00000275034	ENSG00000146247	PHIP
chr6	78941253	T	A	ENST00000275034	ENSG00000146247	PHIP
chr6	78941262	T	A	ENST00000275034	ENSG00000146247	PHIP
chr6	78941264	G	C	ENST00000275034	ENSG00000146247	PHIP
chr6	78941264	G	T	ENST00000275034	ENSG00000146247	PHIP
chr6	78941271	G	A	ENST00000275034	ENSG00000146247	PHIP
chr6	78941274	C	A	ENST00000275034	ENSG00000146247	PHIP
chr6	78941277	C	A	ENST00000275034	ENSG00000146247	PHIP
chr6	78941292	G	A	ENST00000275034	ENSG00000146247	PHIP
chr6	78941301	C	A	ENST00000275034	ENSG00000146247	PHIP
chr6	78941322	T	A	ENST00000275034	ENSG00000146247	PHIP
chr6	78941323	A	T	ENST00000275034	ENSG00000146247	PHIP
chr6	78941331	C	A	ENST00000275034	ENSG00000146247	PHIP	TRUE	FALSE
chr6	78941331	C	G	ENST00000275034	ENSG00000146247	PHIP	TRUE	FALSE
chr6	78941331	C	T	ENST00000275034	ENSG00000146247	PHIP	TRUE	TRUE
chr6	78941332	T	A	ENST00000275034	ENSG00000146247	PHIP	TRUE	FALSE
chr6	78941332	T	C	ENST00000275034	ENSG00000146247	PHIP	TRUE	FALSE
chr6	78941332	T	G	ENST00000275034	ENSG00000146247	PHIP	TRUE	FALSE
chr6	78945298	A	C	ENST00000275034	ENSG00000146247	PHIP	TRUE	FALSE
chr6	78945298	A	G	ENST00000275034	ENSG00000146247	PHIP	TRUE	FALSE
chr6	78945298	A	T	ENST00000275034	ENSG00000146247	PHIP	TRUE	FALSE
chr6	78945299	C	A	ENST00000275034	ENSG00000146247	PHIP	TRUE	FALSE
chr6	78945299	C	G	ENST00000275034	ENSG00000146247	PHIP	TRUE	FALSE
chr6	78945299	C	T	ENST00000275034	ENSG00000146247	PHIP	TRUE	FALSE
chr6	78945300	C	A	ENST00000275034	ENSG00000146247	PHIP
chr6	78945303	G	A	ENST00000275034	ENSG00000146247	PHIP
chr6	78945306	C	A	ENST00000275034	ENSG00000146247	PHIP
chr6	78945317	G	C	ENST00000275034	ENSG00000146247	PHIP
chr6	78945317	G	T	ENST00000275034	ENSG00000146247	PHIP
chr6	78945320	G	C	ENST00000275034	ENSG00000146247	PHIP
chr6	78945320	G	T	ENST00000275034	ENSG00000146247	PHIP
chr6	78945324	T	A	ENST00000275034	ENSG00000146247	PHIP
chr6	78945326	G	C	ENST00000275034	ENSG00000146247	PHIP
chr6	78945326	G	T	ENST00000275034	ENSG00000146247	PHIP
chr6	78945342	T	A	ENST00000275034	ENSG00000146247	PHIP
chr6	78945356	G	C	ENST00000275034	ENSG00000146247	PHIP
chr6	78945356	G	T	ENST00000275034	ENSG00000146247	PHIP
chr6	78945360	T	A	ENST00000275034	ENSG00000146247	PHIP
chr6	78945366	T	A	ENST00000275034	ENSG00000146247	PHIP
chr6	78945372	T	A	ENST00000275034	ENSG00000146247	PHIP
chr6	78945381	T	A	ENST00000275034	ENSG00000146247	PHIP
chr6	78945384	C	A	ENST00000275034	ENSG00000146247	PHIP
chr6	78945387	T	A	ENST00000275034	ENSG00000146247	PHIP
chr6	78945390	C	A	ENST00000275034	ENSG00000146247	PHIP
chr6	78945399	C	A	ENST00000275034	ENSG00000146247	PHIP
chr6	78945402	T	A	ENST00000275034	ENSG00000146247	PHIP
chr6	78945441	G	A	ENST00000275034	ENSG00000146247	PHIP
chr6	78945464	A	T	ENST00000275034	ENSG00000146247	PHIP
chr6	78945471	T	A	ENST00000275034	ENSG00000146247	PHIP
chr6	78945480	T	A	ENST00000275034	ENSG00000146247	PHIP
chr6	78945492	C	A	ENST00000275034	ENSG00000146247	PHIP
chr6	78945498	C	A	ENST00000275034	ENSG00000146247	PHIP	TRUE	FALSE
chr6	78945498	C	G	ENST00000275034	ENSG00000146247	PHIP	TRUE	FALSE
chr6	78945498	C	T	ENST00000275034	ENSG00000146247	PHIP	TRUE	FALSE
chr6	78945499	T	A	ENST00000275034	ENSG00000146247	PHIP	TRUE	FALSE
chr6	78945499	T	C	ENST00000275034	ENSG00000146247	PHIP	TRUE	FALSE
chr6	78945499	T	G	ENST00000275034	ENSG00000146247	PHIP	TRUE	FALSE
chr6	78945999	A	C	ENST00000275034	ENSG00000146247	PHIP	TRUE	FALSE
chr6	78945999	A	G	ENST00000275034	ENSG00000146247	PHIP	TRUE	FALSE
chr6	78945999	A	T	ENST00000275034	ENSG00000146247	PHIP	TRUE	FALSE
chr6	78946000	C	A	ENST00000275034	ENSG00000146247	PHIP	TRUE	FALSE
chr6	78946000	C	G	ENST00000275034	ENSG00000146247	PHIP	TRUE	FALSE
chr6	78946000	C	T	ENST00000275034	ENSG00000146247	PHIP	TRUE	FALSE
chr6	78946007	T	A	ENST00000275034	ENSG00000146247	PHIP
chr6	78946034	T	A	ENST00000275034	ENSG00000146247	PHIP
chr6	78946049	T	A	ENST00000275034	ENSG00000146247	PHIP
chr6	78946057	G	C	ENST00000275034	ENSG00000146247	PHIP
chr6	78946057	G	T	ENST00000275034	ENSG00000146247	PHIP
chr6	78946073	G	A	ENST00000275034	ENSG00000146247	PHIP
chr6	78946076	C	A	ENST00000275034	ENSG00000146247	PHIP
chr6	78946103	G	A	ENST00000275034	ENSG00000146247	PHIP
chr6	78946112	T	A	ENST00000275034	ENSG00000146247	PHIP
chr6	78946118	G	A	ENST00000275034	ENSG00000146247	PHIP
chr6	78946136	C	A	ENST00000275034	ENSG00000146247	PHIP
chr6	78946142	T	A	ENST00000275034	ENSG00000146247	PHIP
chr6	78946154	G	A	ENST00000275034	ENSG00000146247	PHIP
chr6	78946169	T	A	ENST00000275034	ENSG00000146247	PHIP
chr6	78946180	G	C	ENST00000275034	ENSG00000146247	PHIP
chr6	78946180	G	T	ENST00000275034	ENSG00000146247	PHIP
chr6	78946184	G	A	ENST00000275034	ENSG00000146247	PHIP
chr6	78946217	C	A	ENST00000275034	ENSG00000146247	PHIP
chr6	78946219	G	C	ENST00000275034	ENSG00000146247	PHIP
chr6	78946219	G	T	ENST00000275034	ENSG00000146247	PHIP
chr6	78946223	T	A	ENST00000275034	ENSG00000146247	PHIP
chr6	78946229	G	A	ENST00000275034	ENSG00000146247	PHIP
chr6	78946235	T	A	ENST00000275034	ENSG00000146247	PHIP
chr6	78946237	A	C	ENST00000275034	ENSG00000146247	PHIP
chr6	78946237	A	T	ENST00000275034	ENSG00000146247	PHIP
chr6	78946247	T	A	ENST00000275034	ENSG00000146247	PHIP
chr6	78946250	T	A	ENST00000275034	ENSG00000146247	PHIP
chr6	78946256	C	A	ENST00000275034	ENSG00000146247	PHIP
chr6	78946261	C	A	ENST00000275034	ENSG00000146247	PHIP	TRUE	FALSE
chr6	78946261	C	G	ENST00000275034	ENSG00000146247	PHIP	TRUE	FALSE
chr6	78946261	C	T	ENST00000275034	ENSG00000146247	PHIP	TRUE	FALSE
chr6	78946262	T	A	ENST00000275034	ENSG00000146247	PHIP	TRUE	FALSE
chr6	78946262	T	C	ENST00000275034	ENSG00000146247	PHIP	TRUE	FALSE
chr6	78946262	T	G	ENST00000275034	ENSG00000146247	PHIP	TRUE	FALSE
chr6	78946709	A	C	ENST00000275034	ENSG00000146247	PHIP	TRUE	FALSE
chr6	78946709	A	G	ENST00000275034	ENSG00000146247	PHIP	TRUE	FALSE
chr6	78946709	A	T	ENST00000275034	ENSG00000146247	PHIP	TRUE	FALSE
chr6	78946710	C	A	ENST00000275034	ENSG00000146247	PHIP	TRUE	FALSE
chr6	78946710	C	G	ENST00000275034	ENSG00000146247	PHIP	TRUE	FALSE
chr6	78946710	C	T	ENST00000275034	ENSG00000146247	PHIP	TRUE	FALSE
chr6	78946714	G	C	ENST00000275034	ENSG00000146247	PHIP
chr6	78946714	G	T	ENST00000275034	ENSG00000146247	PHIP
chr6	78946745	T	A	ENST00000275034	ENSG00000146247	PHIP
chr6	78946751	T	A	ENST00000275034	ENSG00000146247	PHIP
chr6	78946754	T	A	ENST00000275034	ENSG00000146247	PHIP
chr6	78946757	T	A	ENST00000275034	ENSG00000146247	PHIP
chr6	78946766	T	A	ENST00000275034	ENSG00000146247	PHIP
chr6	78946781	T	A	ENST00000275034	ENSG00000146247	PHIP
chr6	78946784	T	A	ENST00000275034	ENSG00000146247	PHIP
chr6	78946805	T	A	ENST00000275034	ENSG00000146247	PHIP
chr6	78946806	A	C	ENST00000275034	ENSG00000146247	PHIP
chr6	78946806	A	T	ENST00000275034	ENSG00000146247	PHIP
chr6	78946813	G	C	ENST00000275034	ENSG00000146247	PHIP
chr6	78946813	G	T	ENST00000275034	ENSG00000146247	PHIP
chr6	78946816	A	C	ENST00000275034	ENSG00000146247	PHIP
chr6	78946816	A	T	ENST00000275034	ENSG00000146247	PHIP
chr6	78946822	G	C	ENST00000275034	ENSG00000146247	PHIP
chr6	78946822	G	T	ENST00000275034	ENSG00000146247	PHIP
chr6	78946835	C	A	ENST00000275034	ENSG00000146247	PHIP
chr6	78946838	C	A	ENST00000275034	ENSG00000146247	PHIP
chr6	78946858	A	T	ENST00000275034	ENSG00000146247	PHIP
chr6	78946869	G	C	ENST00000275034	ENSG00000146247	PHIP
chr6	78946869	G	T	ENST00000275034	ENSG00000146247	PHIP
chr6	78946875	C	A	ENST00000275034	ENSG00000146247	PHIP	TRUE	FALSE
chr6	78946875	C	G	ENST00000275034	ENSG00000146247	PHIP	TRUE	FALSE
chr6	78946875	C	T	ENST00000275034	ENSG00000146247	PHIP	TRUE	FALSE
chr6	78946876	T	A	ENST00000275034	ENSG00000146247	PHIP	TRUE	FALSE
chr6	78946876	T	C	ENST00000275034	ENSG00000146247	PHIP	TRUE	FALSE
chr6	78946876	T	G	ENST00000275034	ENSG00000146247	PHIP	TRUE	FALSE
chr6	78947621	A	C	ENST00000275034	ENSG00000146247	PHIP	TRUE	FALSE
chr6	78947621	A	G	ENST00000275034	ENSG00000146247	PHIP	TRUE	FALSE
chr6	78947621	A	T	ENST00000275034	ENSG00000146247	PHIP	TRUE	FALSE
chr6	78947622	C	A	ENST00000275034	ENSG00000146247	PHIP	TRUE	FALSE
chr6	78947622	C	G	ENST00000275034	ENSG00000146247	PHIP	TRUE	FALSE
chr6	78947622	C	T	ENST00000275034	ENSG00000146247	PHIP	TRUE	FALSE
chr6	78947627	G	C	ENST00000275034	ENSG00000146247	PHIP
chr6	78947627	G	T	ENST00000275034	ENSG00000146247	PHIP
chr6	78947631	T	A	ENST00000275034	ENSG00000146247	PHIP
chr6	78947634	T	A	ENST00000275034	ENSG00000146247	PHIP
chr6	78947644	A	C	ENST00000275034	ENSG00000146247	PHIP
chr6	78947644	A	T	ENST00000275034	ENSG00000146247	PHIP
chr6	78947652	T	A	ENST00000275034	ENSG00000146247	PHIP
chr6	78947673	T	A	ENST00000275034	ENSG00000146247	PHIP
chr6	78947682	T	A	ENST00000275034	ENSG00000146247	PHIP
chr6	78947683	A	T	ENST00000275034	ENSG00000146247	PHIP
chr6	78947687	A	C	ENST00000275034	ENSG00000146247	PHIP
chr6	78947687	A	T	ENST00000275034	ENSG00000146247	PHIP
chr6	78947691	C	A	ENST00000275034	ENSG00000146247	PHIP
chr6	78947699	G	C	ENST00000275034	ENSG00000146247	PHIP
chr6	78947699	G	T	ENST00000275034	ENSG00000146247	PHIP
chr6	78947703	C	A	ENST00000275034	ENSG00000146247	PHIP
chr6	78947704	A	C	ENST00000275034	ENSG00000146247	PHIP
chr6	78947704	A	T	ENST00000275034	ENSG00000146247	PHIP
chr6	78947718	C	A	ENST00000275034	ENSG00000146247	PHIP
chr6	78947720	A	C	ENST00000275034	ENSG00000146247	PHIP
chr6	78947720	A	T	ENST00000275034	ENSG00000146247	PHIP
chr6	78947727	C	A	ENST00000275034	ENSG00000146247	PHIP
chr6	78947730	T	A	ENST00000275034	ENSG00000146247	PHIP
chr6	78947769	T	A	ENST00000275034	ENSG00000146247	PHIP
chr6	78947770	G	C	ENST00000275034	ENSG00000146247	PHIP
chr6	78947770	G	T	ENST00000275034	ENSG00000146247	PHIP
chr6	78947776	C	A	ENST00000275034	ENSG00000146247	PHIP	TRUE	FALSE
chr6	78947776	C	G	ENST00000275034	ENSG00000146247	PHIP	TRUE	FALSE
chr6	78947776	C	T	ENST00000275034	ENSG00000146247	PHIP	TRUE	FALSE
chr6	78947777	T	A	ENST00000275034	ENSG00000146247	PHIP	TRUE	FALSE
chr6	78947777	T	C	ENST00000275034	ENSG00000146247	PHIP	TRUE	FALSE
chr6	78947777	T	G	ENST00000275034	ENSG00000146247	PHIP	TRUE	FALSE
chr6	78954812	A	C	ENST00000275034	ENSG00000146247	PHIP	TRUE	FALSE
chr6	78954812	A	G	ENST00000275034	ENSG00000146247	PHIP	FALSE	FALSE
chr6	78954812	A	T	ENST00000275034	ENSG00000146247	PHIP	TRUE	FALSE
chr6	78954813	C	A	ENST00000275034	ENSG00000146247	PHIP	TRUE	FALSE
chr6	78954813	C	G	ENST00000275034	ENSG00000146247	PHIP	TRUE	FALSE
chr6	78954813	C	T	ENST00000275034	ENSG00000146247	PHIP	TRUE	FALSE
chr6	78954817	A	C	ENST00000275034	ENSG00000146247	PHIP
chr6	78954817	A	T	ENST00000275034	ENSG00000146247	PHIP
chr6	78954822	C	A	ENST00000275034	ENSG00000146247	PHIP
chr6	78954840	G	A	ENST00000275034	ENSG00000146247	PHIP
chr6	78954852	C	A	ENST00000275034	ENSG00000146247	PHIP
chr6	78954854	G	C	ENST00000275034	ENSG00000146247	PHIP
chr6	78954854	G	T	ENST00000275034	ENSG00000146247	PHIP
chr6	78954861	C	A	ENST00000275034	ENSG00000146247	PHIP
chr6	78954862	A	T	ENST00000275034	ENSG00000146247	PHIP
chr6	78954867	G	A	ENST00000275034	ENSG00000146247	PHIP
chr6	78954881	A	C	ENST00000275034	ENSG00000146247	PHIP
chr6	78954881	A	T	ENST00000275034	ENSG00000146247	PHIP
chr6	78954884	A	T	ENST00000275034	ENSG00000146247	PHIP
chr6	78954888	C	A	ENST00000275034	ENSG00000146247	PHIP
chr6	78954891	C	A	ENST00000275034	ENSG00000146247	PHIP
chr6	78954892	A	T	ENST00000275034	ENSG00000146247	PHIP
chr6	78954897	G	A	ENST00000275034	ENSG00000146247	PHIP
chr6	78954900	T	A	ENST00000275034	ENSG00000146247	PHIP
chr6	78954903	T	A	ENST00000275034	ENSG00000146247	PHIP
chr6	78954904	C	T	ENST00000275034	ENSG00000146247	PHIP
chr6	78954905	C	T	ENST00000275034	ENSG00000146247	PHIP
chr6	78954912	G	A	ENST00000275034	ENSG00000146247	PHIP
chr6	78954919	G	C	ENST00000275034	ENSG00000146247	PHIP
chr6	78954919	G	T	ENST00000275034	ENSG00000146247	PHIP
chr6	78954927	G	A	ENST00000275034	ENSG00000146247	PHIP
chr6	78954933	T	A	ENST00000275034	ENSG00000146247	PHIP
chr6	78954941	A	C	ENST00000275034	ENSG00000146247	PHIP
chr6	78954941	A	T	ENST00000275034	ENSG00000146247	PHIP
chr6	78954945	T	A	ENST00000275034	ENSG00000146247	PHIP
chr6	78954948	T	A	ENST00000275034	ENSG00000146247	PHIP
chr6	78954951	T	A	ENST00000275034	ENSG00000146247	PHIP
chr6	78954957	G	A	ENST00000275034	ENSG00000146247	PHIP
chr6	78954964	C	A	ENST00000275034	ENSG00000146247	PHIP	TRUE	FALSE
chr6	78954964	C	G	ENST00000275034	ENSG00000146247	PHIP	TRUE	FALSE
chr6	78954964	C	T	ENST00000275034	ENSG00000146247	PHIP	TRUE	FALSE
chr6	78954965	T	A	ENST00000275034	ENSG00000146247	PHIP	TRUE	FALSE
chr6	78954965	T	C	ENST00000275034	ENSG00000146247	PHIP	TRUE	FALSE
chr6	78954965	T	G	ENST00000275034	ENSG00000146247	PHIP	TRUE	FALSE
chr6	78955230	A	C	ENST00000275034	ENSG00000146247	PHIP	TRUE	FALSE
chr6	78955230	A	G	ENST00000275034	ENSG00000146247	PHIP	TRUE	FALSE
chr6	78955230	A	T	ENST00000275034	ENSG00000146247	PHIP	TRUE	FALSE
chr6	78955231	C	A	ENST00000275034	ENSG00000146247	PHIP	TRUE	FALSE
chr6	78955231	C	G	ENST00000275034	ENSG00000146247	PHIP	TRUE	FALSE
chr6	78955231	C	T	ENST00000275034	ENSG00000146247	PHIP	TRUE	FALSE
chr6	78955234	T	A	ENST00000275034	ENSG00000146247	PHIP
chr6	78955240	T	A	ENST00000275034	ENSG00000146247	PHIP
chr6	78955243	G	A	ENST00000275034	ENSG00000146247	PHIP
chr6	78955255	C	A	ENST00000275034	ENSG00000146247	PHIP
chr6	78955273	T	A	ENST00000275034	ENSG00000146247	PHIP
chr6	78955276	C	A	ENST00000275034	ENSG00000146247	PHIP
chr6	78955279	C	A	ENST00000275034	ENSG00000146247	PHIP
chr6	78955283	C	A	ENST00000275034	ENSG00000146247	PHIP	TRUE	FALSE
chr6	78955283	C	G	ENST00000275034	ENSG00000146247	PHIP	TRUE	FALSE
chr6	78955283	C	T	ENST00000275034	ENSG00000146247	PHIP	TRUE	FALSE
chr6	78955284	T	A	ENST00000275034	ENSG00000146247	PHIP	TRUE	FALSE
chr6	78955284	T	C	ENST00000275034	ENSG00000146247	PHIP	TRUE	FALSE
chr6	78955284	T	G	ENST00000275034	ENSG00000146247	PHIP	TRUE	FALSE
chr6	78955611	A	C	ENST00000275034	ENSG00000146247	PHIP	TRUE	FALSE
chr6	78955611	A	G	ENST00000275034	ENSG00000146247	PHIP	TRUE	FALSE
chr6	78955611	A	T	ENST00000275034	ENSG00000146247	PHIP	TRUE	FALSE
chr6	78955612	C	A	ENST00000275034	ENSG00000146247	PHIP	TRUE	FALSE
chr6	78955612	C	G	ENST00000275034	ENSG00000146247	PHIP	TRUE	FALSE
chr6	78955612	C	T	ENST00000275034	ENSG00000146247	PHIP	TRUE	FALSE
chr6	78955615	C	A	ENST00000275034	ENSG00000146247	PHIP
chr6	78955626	A	T	ENST00000275034	ENSG00000146247	PHIP
chr6	78955633	T	A	ENST00000275034	ENSG00000146247	PHIP
chr6	78955636	T	A	ENST00000275034	ENSG00000146247	PHIP
chr6	78955639	T	A	ENST00000275034	ENSG00000146247	PHIP
chr6	78955644	G	C	ENST00000275034	ENSG00000146247	PHIP
chr6	78955644	G	T	ENST00000275034	ENSG00000146247	PHIP
chr6	78955649	A	C	ENST00000275034	ENSG00000146247	PHIP
chr6	78955649	A	T	ENST00000275034	ENSG00000146247	PHIP
chr6	78955667	A	C	ENST00000275034	ENSG00000146247	PHIP
chr6	78955667	A	T	ENST00000275034	ENSG00000146247	PHIP
chr6	78955670	A	T	ENST00000275034	ENSG00000146247	PHIP
chr6	78955678	G	A	ENST00000275034	ENSG00000146247	PHIP
chr6	78955683	C	A	ENST00000275034	ENSG00000146247	PHIP	TRUE	FALSE
chr6	78955683	C	G	ENST00000275034	ENSG00000146247	PHIP	TRUE	FALSE
chr6	78955683	C	T	ENST00000275034	ENSG00000146247	PHIP	TRUE	FALSE
chr6	78955684	T	A	ENST00000275034	ENSG00000146247	PHIP	TRUE	FALSE
chr6	78955684	T	C	ENST00000275034	ENSG00000146247	PHIP	TRUE	FALSE
chr6	78955684	T	G	ENST00000275034	ENSG00000146247	PHIP	TRUE	FALSE
chr6	78958473	A	C	ENST00000275034	ENSG00000146247	PHIP	TRUE	FALSE
chr6	78958473	A	G	ENST00000275034	ENSG00000146247	PHIP	TRUE	FALSE
chr6	78958473	A	T	ENST00000275034	ENSG00000146247	PHIP	TRUE	FALSE
chr6	78958474	C	A	ENST00000275034	ENSG00000146247	PHIP	TRUE	TRUE
chr6	78958474	C	G	ENST00000275034	ENSG00000146247	PHIP	TRUE	TRUE
chr6	78958474	C	T	ENST00000275034	ENSG00000146247	PHIP	TRUE	FALSE
chr6	78958476	T	A	ENST00000275034	ENSG00000146247	PHIP
chr6	78958509	T	A	ENST00000275034	ENSG00000146247	PHIP
chr6	78958518	T	A	ENST00000275034	ENSG00000146247	PHIP
chr6	78958533	C	A	ENST00000275034	ENSG00000146247	PHIP
chr6	78958539	C	A	ENST00000275034	ENSG00000146247	PHIP
chr6	78958551	G	A	ENST00000275034	ENSG00000146247	PHIP
chr6	78958563	C	A	ENST00000275034	ENSG00000146247	PHIP
chr6	78958567	A	C	ENST00000275034	ENSG00000146247	PHIP
chr6	78958567	A	T	ENST00000275034	ENSG00000146247	PHIP
chr6	78958572	G	A	ENST00000275034	ENSG00000146247	PHIP
chr6	78958578	C	A	ENST00000275034	ENSG00000146247	PHIP
chr6	78958579	C	T	ENST00000275034	ENSG00000146247	PHIP
chr6	78958580	C	T	ENST00000275034	ENSG00000146247	PHIP
chr6	78958601	C	A	ENST00000275034	ENSG00000146247	PHIP	TRUE	FALSE
chr6	78958601	C	G	ENST00000275034	ENSG00000146247	PHIP	TRUE	FALSE
chr6	78958601	C	T	ENST00000275034	ENSG00000146247	PHIP	TRUE	FALSE
chr6	78958602	T	A	ENST00000275034	ENSG00000146247	PHIP	TRUE	FALSE
chr6	78958602	T	C	ENST00000275034	ENSG00000146247	PHIP	TRUE	FALSE
chr6	78958602	T	G	ENST00000275034	ENSG00000146247	PHIP	TRUE	FALSE
chr6	78961688	A	C	ENST00000275034	ENSG00000146247	PHIP	TRUE	FALSE
chr6	78961688	A	G	ENST00000275034	ENSG00000146247	PHIP	TRUE	FALSE
chr6	78961688	A	T	ENST00000275034	ENSG00000146247	PHIP	TRUE	FALSE
chr6	78961689	C	A	ENST00000275034	ENSG00000146247	PHIP	TRUE	FALSE
chr6	78961689	C	G	ENST00000275034	ENSG00000146247	PHIP	TRUE	FALSE
chr6	78961689	C	T	ENST00000275034	ENSG00000146247	PHIP	TRUE	FALSE
chr6	78961692	G	C	ENST00000275034	ENSG00000146247	PHIP
chr6	78961692	G	T	ENST00000275034	ENSG00000146247	PHIP
chr6	78961706	C	A	ENST00000275034	ENSG00000146247	PHIP
chr6	78961712	T	A	ENST00000275034	ENSG00000146247	PHIP
chr6	78961715	G	A	ENST00000275034	ENSG00000146247	PHIP
chr6	78961718	T	A	ENST00000275034	ENSG00000146247	PHIP
chr6	78961740	A	C	ENST00000275034	ENSG00000146247	PHIP
chr6	78961740	A	T	ENST00000275034	ENSG00000146247	PHIP
chr6	78961755	G	T	ENST00000275034	ENSG00000146247	PHIP
chr6	78961758	A	C	ENST00000275034	ENSG00000146247	PHIP
chr6	78961758	A	T	ENST00000275034	ENSG00000146247	PHIP
chr6	78961767	A	C	ENST00000275034	ENSG00000146247	PHIP
chr6	78961767	A	T	ENST00000275034	ENSG00000146247	PHIP
chr6	78961775	G	A	ENST00000275034	ENSG00000146247	PHIP
chr6	78961801	G	C	ENST00000275034	ENSG00000146247	PHIP
chr6	78961801	G	T	ENST00000275034	ENSG00000146247	PHIP
chr6	78961811	C	A	ENST00000275034	ENSG00000146247	PHIP	TRUE	FALSE
chr6	78961811	C	G	ENST00000275034	ENSG00000146247	PHIP	TRUE	FALSE
chr6	78961811	C	T	ENST00000275034	ENSG00000146247	PHIP	TRUE	FALSE
chr6	78961812	T	A	ENST00000275034	ENSG00000146247	PHIP	TRUE	FALSE
chr6	78961812	T	C	ENST00000275034	ENSG00000146247	PHIP	TRUE	FALSE
chr6	78961812	T	G	ENST00000275034	ENSG00000146247	PHIP	TRUE	FALSE
chr6	78963095	A	C	ENST00000275034	ENSG00000146247	PHIP	TRUE	FALSE
chr6	78963095	A	G	ENST00000275034	ENSG00000146247	PHIP	FALSE	FALSE
chr6	78963095	A	T	ENST00000275034	ENSG00000146247	PHIP	TRUE	FALSE
chr6	78963096	C	A	ENST00000275034	ENSG00000146247	PHIP	TRUE	FALSE
chr6	78963096	C	G	ENST00000275034	ENSG00000146247	PHIP	TRUE	FALSE
chr6	78963096	C	T	ENST00000275034	ENSG00000146247	PHIP	TRUE	FALSE
chr6	78963108	A	T	ENST00000275034	ENSG00000146247	PHIP
chr6	78963112	G	A	ENST00000275034	ENSG00000146247	PHIP
chr6	78963121	C	A	ENST00000275034	ENSG00000146247	PHIP
chr6	78963133	T	A	ENST00000275034	ENSG00000146247	PHIP
chr6	78963136	C	A	ENST00000275034	ENSG00000146247	PHIP
chr6	78963137	A	T	ENST00000275034	ENSG00000146247	PHIP
chr6	78963142	C	A	ENST00000275034	ENSG00000146247	PHIP
chr6	78963145	C	A	ENST00000275034	ENSG00000146247	PHIP
chr6	78963164	C	T	ENST00000275034	ENSG00000146247	PHIP
chr6	78963165	C	T	ENST00000275034	ENSG00000146247	PHIP
chr6	78963169	C	A	ENST00000275034	ENSG00000146247	PHIP
chr6	78963172	C	A	ENST00000275034	ENSG00000146247	PHIP
chr6	78963184	T	A	ENST00000275034	ENSG00000146247	PHIP
chr6	78963185	A	C	ENST00000275034	ENSG00000146247	PHIP
chr6	78963185	A	T	ENST00000275034	ENSG00000146247	PHIP
chr6	78963195	G	C	ENST00000275034	ENSG00000146247	PHIP
chr6	78963195	G	T	ENST00000275034	ENSG00000146247	PHIP
chr6	78963199	T	A	ENST00000275034	ENSG00000146247	PHIP
chr6	78963200	G	T	ENST00000275034	ENSG00000146247	PHIP
chr6	78963205	C	A	ENST00000275034	ENSG00000146247	PHIP
chr6	78963216	A	C	ENST00000275034	ENSG00000146247	PHIP
chr6	78963216	A	T	ENST00000275034	ENSG00000146247	PHIP
chr6	78963238	C	A	ENST00000275034	ENSG00000146247	PHIP
chr6	78963241	C	A	ENST00000275034	ENSG00000146247	PHIP
chr6	78963253	C	A	ENST00000275034	ENSG00000146247	PHIP	TRUE	FALSE
chr6	78963253	C	G	ENST00000275034	ENSG00000146247	PHIP	TRUE	FALSE
chr6	78963253	C	T	ENST00000275034	ENSG00000146247	PHIP	TRUE	FALSE
chr6	78963254	T	A	ENST00000275034	ENSG00000146247	PHIP	TRUE	FALSE
chr6	78963254	T	C	ENST00000275034	ENSG00000146247	PHIP	TRUE	FALSE
chr6	78963254	T	G	ENST00000275034	ENSG00000146247	PHIP	TRUE	FALSE
chr6	78965701	A	C	ENST00000275034	ENSG00000146247	PHIP	TRUE	FALSE
chr6	78965701	A	G	ENST00000275034	ENSG00000146247	PHIP	FALSE	FALSE
chr6	78965701	A	T	ENST00000275034	ENSG00000146247	PHIP	TRUE	FALSE
chr6	78965702	C	A	ENST00000275034	ENSG00000146247	PHIP	TRUE	FALSE
chr6	78965702	C	G	ENST00000275034	ENSG00000146247	PHIP	TRUE	FALSE
chr6	78965702	C	T	ENST00000275034	ENSG00000146247	PHIP	TRUE	FALSE
chr6	78965721	C	A	ENST00000275034	ENSG00000146247	PHIP
chr6	78965728	C	T	ENST00000275034	ENSG00000146247	PHIP
chr6	78965729	C	T	ENST00000275034	ENSG00000146247	PHIP
chr6	78965742	T	A	ENST00000275034	ENSG00000146247	PHIP
chr6	78965745	C	A	ENST00000275034	ENSG00000146247	PHIP
chr6	78965754	C	A	ENST00000275034	ENSG00000146247	PHIP
chr6	78965761	C	T	ENST00000275034	ENSG00000146247	PHIP
chr6	78965762	C	T	ENST00000275034	ENSG00000146247	PHIP
chr6	78965764	G	T	ENST00000275034	ENSG00000146247	PHIP
chr6	78965765	C	A	ENST00000275034	ENSG00000146247	PHIP	TRUE	FALSE
chr6	78965765	C	G	ENST00000275034	ENSG00000146247	PHIP	TRUE	FALSE
chr6	78965765	C	T	ENST00000275034	ENSG00000146247	PHIP	TRUE	FALSE
chr6	78965766	T	A	ENST00000275034	ENSG00000146247	PHIP	TRUE	FALSE
chr6	78965766	T	C	ENST00000275034	ENSG00000146247	PHIP	TRUE	FALSE
chr6	78965766	T	G	ENST00000275034	ENSG00000146247	PHIP	TRUE	FALSE
chr6	78965943	A	C	ENST00000275034	ENSG00000146247	PHIP	TRUE	FALSE
chr6	78965943	A	G	ENST00000275034	ENSG00000146247	PHIP	TRUE	FALSE
chr6	78965943	A	T	ENST00000275034	ENSG00000146247	PHIP	TRUE	FALSE
chr6	78965944	C	A	ENST00000275034	ENSG00000146247	PHIP	TRUE	FALSE
chr6	78965944	C	G	ENST00000275034	ENSG00000146247	PHIP	TRUE	FALSE
chr6	78965944	C	T	ENST00000275034	ENSG00000146247	PHIP	TRUE	FALSE
chr6	78965953	G	C	ENST00000275034	ENSG00000146247	PHIP
chr6	78965953	G	T	ENST00000275034	ENSG00000146247	PHIP
chr6	78965956	G	T	ENST00000275034	ENSG00000146247	PHIP
chr6	78965961	G	A	ENST00000275034	ENSG00000146247	PHIP
chr6	78965977	G	C	ENST00000275034	ENSG00000146247	PHIP
chr6	78965977	G	T	ENST00000275034	ENSG00000146247	PHIP
chr6	78965982	C	A	ENST00000275034	ENSG00000146247	PHIP
chr6	78965988	G	A	ENST00000275034	ENSG00000146247	PHIP
chr6	78965997	C	A	ENST00000275034	ENSG00000146247	PHIP
chr6	78966000	G	A	ENST00000275034	ENSG00000146247	PHIP
chr6	78966006	C	A	ENST00000275034	ENSG00000146247	PHIP
chr6	78966015	C	A	ENST00000275034	ENSG00000146247	PHIP
chr6	78966019	C	T	ENST00000275034	ENSG00000146247	PHIP
chr6	78966020	C	T	ENST00000275034	ENSG00000146247	PHIP
chr6	78966022	C	T	ENST00000275034	ENSG00000146247	PHIP
chr6	78966023	C	T	ENST00000275034	ENSG00000146247	PHIP
chr6	78966057	C	A	ENST00000275034	ENSG00000146247	PHIP	TRUE	FALSE
chr6	78966057	C	G	ENST00000275034	ENSG00000146247	PHIP	TRUE	FALSE
chr6	78966057	C	T	ENST00000275034	ENSG00000146247	PHIP	TRUE	FALSE
chr6	78966058	T	A	ENST00000275034	ENSG00000146247	PHIP	TRUE	FALSE
chr6	78966058	T	C	ENST00000275034	ENSG00000146247	PHIP	TRUE	FALSE
chr6	78966058	T	G	ENST00000275034	ENSG00000146247	PHIP	TRUE	FALSE
chr6	78969833	A	C	ENST00000275034	ENSG00000146247	PHIP	TRUE	FALSE
chr6	78969833	A	G	ENST00000275034	ENSG00000146247	PHIP	TRUE	FALSE
chr6	78969833	A	T	ENST00000275034	ENSG00000146247	PHIP	TRUE	FALSE
chr6	78969834	C	A	ENST00000275034	ENSG00000146247	PHIP	TRUE	FALSE
chr6	78969834	C	G	ENST00000275034	ENSG00000146247	PHIP	TRUE	FALSE
chr6	78969834	C	T	ENST00000275034	ENSG00000146247	PHIP	TRUE	FALSE
chr6	78969842	C	T	ENST00000275034	ENSG00000146247	PHIP
chr6	78969843	C	T	ENST00000275034	ENSG00000146247	PHIP
chr6	78969847	G	A	ENST00000275034	ENSG00000146247	PHIP
chr6	78969851	G	C	ENST00000275034	ENSG00000146247	PHIP
chr6	78969851	G	T	ENST00000275034	ENSG00000146247	PHIP
chr6	78969856	T	A	ENST00000275034	ENSG00000146247	PHIP
chr6	78969871	G	A	ENST00000275034	ENSG00000146247	PHIP
chr6	78969874	G	A	ENST00000275034	ENSG00000146247	PHIP
chr6	78969877	T	A	ENST00000275034	ENSG00000146247	PHIP
chr6	78969879	A	T	ENST00000275034	ENSG00000146247	PHIP
chr6	78969914	G	C	ENST00000275034	ENSG00000146247	PHIP
chr6	78969914	G	T	ENST00000275034	ENSG00000146247	PHIP
chr6	78969918	C	A	ENST00000275034	ENSG00000146247	PHIP	TRUE	FALSE
chr6	78969918	C	G	ENST00000275034	ENSG00000146247	PHIP	TRUE	FALSE
chr6	78969918	C	T	ENST00000275034	ENSG00000146247	PHIP	TRUE	FALSE
chr6	78969919	T	A	ENST00000275034	ENSG00000146247	PHIP	TRUE	FALSE
chr6	78969919	T	C	ENST00000275034	ENSG00000146247	PHIP	TRUE	FALSE
chr6	78969919	T	G	ENST00000275034	ENSG00000146247	PHIP	TRUE	FALSE
chr6	78970047	A	C	ENST00000275034	ENSG00000146247	PHIP	FALSE	FALSE
chr6	78970047	A	G	ENST00000275034	ENSG00000146247	PHIP	FALSE	FALSE
chr6	78970047	A	T	ENST00000275034	ENSG00000146247	PHIP	FALSE	FALSE
chr6	78970048	C	A	ENST00000275034	ENSG00000146247	PHIP	FALSE	FALSE
chr6	78970048	C	G	ENST00000275034	ENSG00000146247	PHIP	FALSE	FALSE
chr6	78970048	C	T	ENST00000275034	ENSG00000146247	PHIP	FALSE	FALSE
chr6	78970050	T	A	ENST00000275034	ENSG00000146247	PHIP
chr6	78970061	G	C	ENST00000275034	ENSG00000146247	PHIP
chr6	78970061	G	T	ENST00000275034	ENSG00000146247	PHIP
chr6	78970065	C	A	ENST00000275034	ENSG00000146247	PHIP
chr6	78970077	T	A	ENST00000275034	ENSG00000146247	PHIP
chr6	78970107	T	A	ENST00000275034	ENSG00000146247	PHIP
chr6	78970111	G	T	ENST00000275034	ENSG00000146247	PHIP
chr6	78970114	G	T	ENST00000275034	ENSG00000146247	PHIP
chr6	78970127	A	C	ENST00000275034	ENSG00000146247	PHIP
chr6	78970127	A	T	ENST00000275034	ENSG00000146247	PHIP
chr6	78970131	C	A	ENST00000275034	ENSG00000146247	PHIP
chr6	78970137	C	A	ENST00000275034	ENSG00000146247	PHIP
chr6	78970138	A	C	ENST00000275034	ENSG00000146247	PHIP
chr6	78970138	A	T	ENST00000275034	ENSG00000146247	PHIP
chr6	78970143	T	A	ENST00000275034	ENSG00000146247	PHIP
chr6	78970158	T	A	ENST00000275034	ENSG00000146247	PHIP
chr6	78970167	C	A	ENST00000275034	ENSG00000146247	PHIP
chr6	78970170	G	A	ENST00000275034	ENSG00000146247	PHIP
chr6	78970173	C	A	ENST00000275034	ENSG00000146247	PHIP
chr6	78970174	C	A	ENST00000275034	ENSG00000146247	PHIP	TRUE	FALSE
chr6	78970174	C	G	ENST00000275034	ENSG00000146247	PHIP	TRUE	FALSE
chr6	78970174	C	T	ENST00000275034	ENSG00000146247	PHIP	TRUE	FALSE
chr6	78970175	T	A	ENST00000275034	ENSG00000146247	PHIP	TRUE	FALSE
chr6	78970175	T	C	ENST00000275034	ENSG00000146247	PHIP	TRUE	FALSE
chr6	78970175	T	G	ENST00000275034	ENSG00000146247	PHIP	TRUE	FALSE
chr6	78970779	A	C	ENST00000275034	ENSG00000146247	PHIP	TRUE	FALSE
chr6	78970779	A	G	ENST00000275034	ENSG00000146247	PHIP	TRUE	FALSE
chr6	78970779	A	T	ENST00000275034	ENSG00000146247	PHIP	TRUE	FALSE
chr6	78970780	C	A	ENST00000275034	ENSG00000146247	PHIP	TRUE	FALSE
chr6	78970780	C	G	ENST00000275034	ENSG00000146247	PHIP	TRUE	FALSE
chr6	78970780	C	T	ENST00000275034	ENSG00000146247	PHIP	TRUE	FALSE
chr6	78970789	C	A	ENST00000275034	ENSG00000146247	PHIP
chr6	78970795	T	A	ENST00000275034	ENSG00000146247	PHIP
chr6	78970799	C	T	ENST00000275034	ENSG00000146247	PHIP
chr6	78970800	C	T	ENST00000275034	ENSG00000146247	PHIP
chr6	78970807	G	A	ENST00000275034	ENSG00000146247	PHIP
chr6	78970810	T	A	ENST00000275034	ENSG00000146247	PHIP
chr6	78970813	T	A	ENST00000275034	ENSG00000146247	PHIP
chr6	78970826	A	C	ENST00000275034	ENSG00000146247	PHIP
chr6	78970826	A	T	ENST00000275034	ENSG00000146247	PHIP
chr6	78970834	T	A	ENST00000275034	ENSG00000146247	PHIP
chr6	78970840	T	A	ENST00000275034	ENSG00000146247	PHIP
chr6	78970852	C	A	ENST00000275034	ENSG00000146247	PHIP
chr6	78970856	A	C	ENST00000275034	ENSG00000146247	PHIP
chr6	78970856	A	T	ENST00000275034	ENSG00000146247	PHIP
chr6	78970864	C	A	ENST00000275034	ENSG00000146247	PHIP
chr6	78970870	C	A	ENST00000275034	ENSG00000146247	PHIP
chr6	78970873	G	A	ENST00000275034	ENSG00000146247	PHIP
chr6	78970876	G	A	ENST00000275034	ENSG00000146247	PHIP
chr6	78970880	A	C	ENST00000275034	ENSG00000146247	PHIP
chr6	78970880	A	T	ENST00000275034	ENSG00000146247	PHIP
chr6	78970883	A	C	ENST00000275034	ENSG00000146247	PHIP
chr6	78970883	A	T	ENST00000275034	ENSG00000146247	PHIP
chr6	78970889	C	A	ENST00000275034	ENSG00000146247	PHIP	TRUE	FALSE
chr6	78970889	C	G	ENST00000275034	ENSG00000146247	PHIP	TRUE	FALSE
chr6	78970889	C	T	ENST00000275034	ENSG00000146247	PHIP	TRUE	FALSE
chr6	78970890	T	A	ENST00000275034	ENSG00000146247	PHIP	TRUE	FALSE
chr6	78970890	T	C	ENST00000275034	ENSG00000146247	PHIP	TRUE	FALSE
chr6	78970890	T	G	ENST00000275034	ENSG00000146247	PHIP	TRUE	FALSE
chr6	78978590	A	C	ENST00000275034	ENSG00000146247	PHIP	TRUE	FALSE
chr6	78978590	A	G	ENST00000275034	ENSG00000146247	PHIP	TRUE	FALSE
chr6	78978590	A	T	ENST00000275034	ENSG00000146247	PHIP	TRUE	FALSE
chr6	78978591	C	A	ENST00000275034	ENSG00000146247	PHIP	TRUE	FALSE
chr6	78978591	C	G	ENST00000275034	ENSG00000146247	PHIP	TRUE	FALSE
chr6	78978591	C	T	ENST00000275034	ENSG00000146247	PHIP	TRUE	FALSE
chr6	78978594	C	A	ENST00000275034	ENSG00000146247	PHIP
chr6	78978606	G	A	ENST00000275034	ENSG00000146247	PHIP
chr6	78978619	A	T	ENST00000275034	ENSG00000146247	PHIP
chr6	78978624	T	A	ENST00000275034	ENSG00000146247	PHIP
chr6	78978627	G	A	ENST00000275034	ENSG00000146247	PHIP
chr6	78978646	C	T	ENST00000275034	ENSG00000146247	PHIP
chr6	78978647	C	T	ENST00000275034	ENSG00000146247	PHIP
chr6	78978653	G	C	ENST00000275034	ENSG00000146247	PHIP
chr6	78978653	G	T	ENST00000275034	ENSG00000146247	PHIP
chr6	78978659	A	T	ENST00000275034	ENSG00000146247	PHIP
chr6	78978661	C	T	ENST00000275034	ENSG00000146247	PHIP
chr6	78978662	C	T	ENST00000275034	ENSG00000146247	PHIP
chr6	78978666	C	A	ENST00000275034	ENSG00000146247	PHIP
chr6	78978669	C	A	ENST00000275034	ENSG00000146247	PHIP
chr6	78978671	A	C	ENST00000275034	ENSG00000146247	PHIP
chr6	78978671	A	T	ENST00000275034	ENSG00000146247	PHIP
chr6	78978677	A	T	ENST00000275034	ENSG00000146247	PHIP
chr6	78978687	C	A	ENST00000275034	ENSG00000146247	PHIP
chr6	78978696	C	A	ENST00000275034	ENSG00000146247	PHIP
chr6	78978699	C	A	ENST00000275034	ENSG00000146247	PHIP
chr6	78978707	A	T	ENST00000275034	ENSG00000146247	PHIP
chr6	78978711	T	A	ENST00000275034	ENSG00000146247	PHIP
chr6	78978712	C	A	ENST00000275034	ENSG00000146247	PHIP	TRUE	FALSE
chr6	78978712	C	G	ENST00000275034	ENSG00000146247	PHIP	TRUE	FALSE
chr6	78978712	C	T	ENST00000275034	ENSG00000146247	PHIP	TRUE	FALSE
chr6	78978713	T	A	ENST00000275034	ENSG00000146247	PHIP	TRUE	FALSE
chr6	78978713	T	C	ENST00000275034	ENSG00000146247	PHIP	TRUE	FALSE
chr6	78978713	T	G	ENST00000275034	ENSG00000146247	PHIP	TRUE	FALSE
chr6	78982884	A	C	ENST00000275034	ENSG00000146247	PHIP	TRUE	FALSE
chr6	78982884	A	G	ENST00000275034	ENSG00000146247	PHIP	TRUE	FALSE
chr6	78982884	A	T	ENST00000275034	ENSG00000146247	PHIP	TRUE	FALSE
chr6	78982885	C	A	ENST00000275034	ENSG00000146247	PHIP	TRUE	FALSE
chr6	78982885	C	G	ENST00000275034	ENSG00000146247	PHIP	TRUE	FALSE
chr6	78982885	C	T	ENST00000275034	ENSG00000146247	PHIP	TRUE	FALSE
chr6	78982888	T	A	ENST00000275034	ENSG00000146247	PHIP
chr6	78982891	G	A	ENST00000275034	ENSG00000146247	PHIP
chr6	78982894	T	A	ENST00000275034	ENSG00000146247	PHIP
chr6	78982897	T	A	ENST00000275034	ENSG00000146247	PHIP
chr6	78982900	C	A	ENST00000275034	ENSG00000146247	PHIP
chr6	78982903	T	A	ENST00000275034	ENSG00000146247	PHIP
chr6	78982909	T	A	ENST00000275034	ENSG00000146247	PHIP
chr6	78982912	T	A	ENST00000275034	ENSG00000146247	PHIP
chr6	78982915	T	A	ENST00000275034	ENSG00000146247	PHIP
chr6	78982918	T	A	ENST00000275034	ENSG00000146247	PHIP
chr6	78982923	G	C	ENST00000275034	ENSG00000146247	PHIP
chr6	78982923	G	T	ENST00000275034	ENSG00000146247	PHIP
chr6	78982933	C	A	ENST00000275034	ENSG00000146247	PHIP
chr6	78982939	T	A	ENST00000275034	ENSG00000146247	PHIP
chr6	78982942	C	A	ENST00000275034	ENSG00000146247	PHIP
chr6	78982945	C	A	ENST00000275034	ENSG00000146247	PHIP
chr6	78982954	T	A	ENST00000275034	ENSG00000146247	PHIP
chr6	78982957	T	A	ENST00000275034	ENSG00000146247	PHIP
chr6	78982960	T	A	ENST00000275034	ENSG00000146247	PHIP
chr6	78982963	C	A	ENST00000275034	ENSG00000146247	PHIP
chr6	78982966	T	A	ENST00000275034	ENSG00000146247	PHIP
chr6	78982969	T	A	ENST00000275034	ENSG00000146247	PHIP
chr6	78982975	G	A	ENST00000275034	ENSG00000146247	PHIP
chr6	78982978	T	A	ENST00000275034	ENSG00000146247	PHIP
chr6	78982981	G	A	ENST00000275034	ENSG00000146247	PHIP
chr6	78982984	T	A	ENST00000275034	ENSG00000146247	PHIP
chr6	78982987	G	A	ENST00000275034	ENSG00000146247	PHIP
chr6	78982990	T	A	ENST00000275034	ENSG00000146247	PHIP
chr6	78982993	C	A	ENST00000275034	ENSG00000146247	PHIP
chr6	78982999	C	A	ENST00000275034	ENSG00000146247	PHIP
chr6	78983002	C	A	ENST00000275034	ENSG00000146247	PHIP
chr6	78983005	C	A	ENST00000275034	ENSG00000146247	PHIP
chr6	78983008	C	A	ENST00000275034	ENSG00000146247	PHIP
chr6	78983013	G	C	ENST00000275034	ENSG00000146247	PHIP
chr6	78983013	G	T	ENST00000275034	ENSG00000146247	PHIP
chr6	78983023	C	A	ENST00000275034	ENSG00000146247	PHIP
chr6	78983029	T	A	ENST00000275034	ENSG00000146247	PHIP
chr6	78983032	T	A	ENST00000275034	ENSG00000146247	PHIP
chr6	78983038	T	A	ENST00000275034	ENSG00000146247	PHIP
chr6	78983044	T	A	ENST00000275034	ENSG00000146247	PHIP
chr6	78983053	T	A	ENST00000275034	ENSG00000146247	PHIP
chr6	78983056	T	A	ENST00000275034	ENSG00000146247	PHIP
chr6	78983065	G	A	ENST00000275034	ENSG00000146247	PHIP
chr6	78983077	C	A	ENST00000275034	ENSG00000146247	PHIP
chr6	78983090	C	T	ENST00000275034	ENSG00000146247	PHIP
chr6	78983091	C	T	ENST00000275034	ENSG00000146247	PHIP
chr6	78983099	G	C	ENST00000275034	ENSG00000146247	PHIP
chr6	78983099	G	T	ENST00000275034	ENSG00000146247	PHIP
chr6	78983111	G	C	ENST00000275034	ENSG00000146247	PHIP
chr6	78983111	G	T	ENST00000275034	ENSG00000146247	PHIP
chr6	78983118	C	A	ENST00000275034	ENSG00000146247	PHIP	TRUE	TRUE
chr6	78983118	C	G	ENST00000275034	ENSG00000146247	PHIP	TRUE	TRUE
chr6	78983118	C	T	ENST00000275034	ENSG00000146247	PHIP	TRUE	TRUE
chr6	78983119	T	A	ENST00000275034	ENSG00000146247	PHIP	TRUE	TRUE
chr6	78983119	T	C	ENST00000275034	ENSG00000146247	PHIP	TRUE	TRUE
chr6	78983119	T	G	ENST00000275034	ENSG00000146247	PHIP	TRUE	TRUE
chr6	78985350	A	C	ENST00000275034	ENSG00000146247	PHIP	TRUE	FALSE
chr6	78985350	A	G	ENST00000275034	ENSG00000146247	PHIP	TRUE	FALSE
chr6	78985350	A	T	ENST00000275034	ENSG00000146247	PHIP	TRUE	FALSE
chr6	78985351	C	A	ENST00000275034	ENSG00000146247	PHIP	TRUE	FALSE
chr6	78985351	C	G	ENST00000275034	ENSG00000146247	PHIP	TRUE	FALSE
chr6	78985351	C	T	ENST00000275034	ENSG00000146247	PHIP	TRUE	FALSE
chr6	78985372	C	T	ENST00000275034	ENSG00000146247	PHIP
chr6	78985373	C	T	ENST00000275034	ENSG00000146247	PHIP
chr6	78985380	T	A	ENST00000275034	ENSG00000146247	PHIP
chr6	78985383	C	A	ENST00000275034	ENSG00000146247	PHIP
chr6	78985386	C	A	ENST00000275034	ENSG00000146247	PHIP
chr6	78985389	C	A	ENST00000275034	ENSG00000146247	PHIP
chr6	78985392	C	A	ENST00000275034	ENSG00000146247	PHIP
chr6	78985401	C	A	ENST00000275034	ENSG00000146247	PHIP
chr6	78985422	C	A	ENST00000275034	ENSG00000146247	PHIP
chr6	78985428	C	A	ENST00000275034	ENSG00000146247	PHIP
chr6	78985429	C	A	ENST00000275034	ENSG00000146247	PHIP	TRUE	FALSE
chr6	78985429	C	G	ENST00000275034	ENSG00000146247	PHIP	TRUE	FALSE
chr6	78985429	C	T	ENST00000275034	ENSG00000146247	PHIP	TRUE	FALSE
chr6	78985430	T	A	ENST00000275034	ENSG00000146247	PHIP	TRUE	FALSE
chr6	78985430	T	C	ENST00000275034	ENSG00000146247	PHIP	TRUE	FALSE
chr6	78985430	T	G	ENST00000275034	ENSG00000146247	PHIP	TRUE	FALSE
chr6	78988207	A	C	ENST00000275034	ENSG00000146247	PHIP	TRUE	FALSE
chr6	78988207	A	G	ENST00000275034	ENSG00000146247	PHIP	TRUE	FALSE
chr6	78988207	A	T	ENST00000275034	ENSG00000146247	PHIP	TRUE	FALSE
chr6	78988208	C	A	ENST00000275034	ENSG00000146247	PHIP	TRUE	FALSE
chr6	78988208	C	G	ENST00000275034	ENSG00000146247	PHIP	TRUE	FALSE
chr6	78988208	C	T	ENST00000275034	ENSG00000146247	PHIP	TRUE	FALSE
chr6	78988213	G	C	ENST00000275034	ENSG00000146247	PHIP
chr6	78988213	G	T	ENST00000275034	ENSG00000146247	PHIP
chr6	78988232	C	A	ENST00000275034	ENSG00000146247	PHIP
chr6	78988238	C	A	ENST00000275034	ENSG00000146247	PHIP
chr6	78988241	C	A	ENST00000275034	ENSG00000146247	PHIP
chr6	78988243	G	C	ENST00000275034	ENSG00000146247	PHIP
chr6	78988243	G	T	ENST00000275034	ENSG00000146247	PHIP
chr6	78988250	T	A	ENST00000275034	ENSG00000146247	PHIP
chr6	78988259	C	A	ENST00000275034	ENSG00000146247	PHIP
chr6	78988262	C	A	ENST00000275034	ENSG00000146247	PHIP
chr6	78988264	A	T	ENST00000275034	ENSG00000146247	PHIP
chr6	78988274	T	A	ENST00000275034	ENSG00000146247	PHIP
chr6	78988281	A	C	ENST00000275034	ENSG00000146247	PHIP
chr6	78988281	A	T	ENST00000275034	ENSG00000146247	PHIP
chr6	78988292	G	A	ENST00000275034	ENSG00000146247	PHIP
chr6	78988301	G	A	ENST00000275034	ENSG00000146247	PHIP
chr6	78988304	G	A	ENST00000275034	ENSG00000146247	PHIP
chr6	78988307	T	A	ENST00000275034	ENSG00000146247	PHIP
chr6	78988310	T	A	ENST00000275034	ENSG00000146247	PHIP
chr6	78988316	C	A	ENST00000275034	ENSG00000146247	PHIP
chr6	78988319	C	A	ENST00000275034	ENSG00000146247	PHIP
chr6	78988337	C	A	ENST00000275034	ENSG00000146247	PHIP
chr6	78988350	C	A	ENST00000275034	ENSG00000146247	PHIP	TRUE	TRUE
chr6	78988350	C	G	ENST00000275034	ENSG00000146247	PHIP	TRUE	TRUE
chr6	78988350	C	T	ENST00000275034	ENSG00000146247	PHIP	TRUE	TRUE
chr6	78988351	T	A	ENST00000275034	ENSG00000146247	PHIP	TRUE	TRUE
chr6	78988351	T	C	ENST00000275034	ENSG00000146247	PHIP	TRUE	TRUE
chr6	78988351	T	G	ENST00000275034	ENSG00000146247	PHIP	TRUE	TRUE
chr6	78990866	A	C	ENST00000275034	ENSG00000146247	PHIP	TRUE	FALSE
chr6	78990866	A	G	ENST00000275034	ENSG00000146247	PHIP	TRUE	FALSE
chr6	78990866	A	T	ENST00000275034	ENSG00000146247	PHIP	TRUE	FALSE
chr6	78990867	C	A	ENST00000275034	ENSG00000146247	PHIP	TRUE	FALSE
chr6	78990867	C	G	ENST00000275034	ENSG00000146247	PHIP	TRUE	FALSE
chr6	78990867	C	T	ENST00000275034	ENSG00000146247	PHIP	TRUE	FALSE
chr6	78990870	T	A	ENST00000275034	ENSG00000146247	PHIP
chr6	78990872	G	C	ENST00000275034	ENSG00000146247	PHIP
chr6	78990872	G	T	ENST00000275034	ENSG00000146247	PHIP
chr6	78990888	T	A	ENST00000275034	ENSG00000146247	PHIP
chr6	78990894	C	A	ENST00000275034	ENSG00000146247	PHIP
chr6	78990897	T	A	ENST00000275034	ENSG00000146247	PHIP
chr6	78990908	A	C	ENST00000275034	ENSG00000146247	PHIP
chr6	78990908	A	T	ENST00000275034	ENSG00000146247	PHIP
chr6	78990915	T	A	ENST00000275034	ENSG00000146247	PHIP
chr6	78990918	T	A	ENST00000275034	ENSG00000146247	PHIP
chr6	78990921	T	A	ENST00000275034	ENSG00000146247	PHIP
chr6	78990924	C	A	ENST00000275034	ENSG00000146247	PHIP
chr6	78990927	C	A	ENST00000275034	ENSG00000146247	PHIP
chr6	78990929	G	C	ENST00000275034	ENSG00000146247	PHIP
chr6	78990929	G	T	ENST00000275034	ENSG00000146247	PHIP
chr6	78990934	G	C	ENST00000275034	ENSG00000146247	PHIP
chr6	78990934	G	T	ENST00000275034	ENSG00000146247	PHIP
chr6	78990942	T	A	ENST00000275034	ENSG00000146247	PHIP
chr6	78990948	C	A	ENST00000275034	ENSG00000146247	PHIP
chr6	78990951	C	A	ENST00000275034	ENSG00000146247	PHIP
chr6	78990954	C	A	ENST00000275034	ENSG00000146247	PHIP
chr6	78990957	C	A	ENST00000275034	ENSG00000146247	PHIP
chr6	78990960	T	A	ENST00000275034	ENSG00000146247	PHIP
chr6	78990969	T	A	ENST00000275034	ENSG00000146247	PHIP
chr6	78990970	C	T	ENST00000275034	ENSG00000146247	PHIP
chr6	78990971	C	T	ENST00000275034	ENSG00000146247	PHIP
chr6	78990975	C	A	ENST00000275034	ENSG00000146247	PHIP
chr6	78990978	C	A	ENST00000275034	ENSG00000146247	PHIP
chr6	78990981	G	A	ENST00000275034	ENSG00000146247	PHIP
chr6	78990986	C	A	ENST00000275034	ENSG00000146247	PHIP	TRUE	FALSE
chr6	78990986	C	G	ENST00000275034	ENSG00000146247	PHIP	TRUE	FALSE
chr6	78990986	C	T	ENST00000275034	ENSG00000146247	PHIP	TRUE	FALSE
chr6	78990987	T	A	ENST00000275034	ENSG00000146247	PHIP	TRUE	FALSE
chr6	78990987	T	C	ENST00000275034	ENSG00000146247	PHIP	TRUE	FALSE
chr6	78990987	T	G	ENST00000275034	ENSG00000146247	PHIP	TRUE	FALSE
chr6	78997412	A	C	ENST00000275034	ENSG00000146247	PHIP	TRUE	FALSE
chr6	78997412	A	G	ENST00000275034	ENSG00000146247	PHIP	TRUE	FALSE
chr6	78997412	A	T	ENST00000275034	ENSG00000146247	PHIP	TRUE	FALSE
chr6	78997413	C	A	ENST00000275034	ENSG00000146247	PHIP	TRUE	FALSE
chr6	78997413	C	G	ENST00000275034	ENSG00000146247	PHIP	TRUE	FALSE
chr6	78997413	C	T	ENST00000275034	ENSG00000146247	PHIP	TRUE	FALSE
chr6	78997429	G	C	ENST00000275034	ENSG00000146247	PHIP
chr6	78997429	G	T	ENST00000275034	ENSG00000146247	PHIP
chr6	78997436	C	A	ENST00000275034	ENSG00000146247	PHIP
chr6	78997454	G	A	ENST00000275034	ENSG00000146247	PHIP
chr6	78997458	C	T	ENST00000275034	ENSG00000146247	PHIP
chr6	78997459	C	T	ENST00000275034	ENSG00000146247	PHIP
chr6	78997478	C	A	ENST00000275034	ENSG00000146247	PHIP
chr6	78997490	C	A	ENST00000275034	ENSG00000146247	PHIP
chr6	78997496	T	A	ENST00000275034	ENSG00000146247	PHIP
chr6	78997517	G	A	ENST00000275034	ENSG00000146247	PHIP
chr6	78997529	C	A	ENST00000275034	ENSG00000146247	PHIP
chr6	78997535	G	A	ENST00000275034	ENSG00000146247	PHIP
chr6	78997538	C	A	ENST00000275034	ENSG00000146247	PHIP
chr6	78997547	T	A	ENST00000275034	ENSG00000146247	PHIP
chr6	78997553	C	A	ENST00000275034	ENSG00000146247	PHIP
chr6	78997567	G	C	ENST00000275034	ENSG00000146247	PHIP
chr6	78997567	G	T	ENST00000275034	ENSG00000146247	PHIP
chr6	78997577	C	A	ENST00000275034	ENSG00000146247	PHIP
chr6	78997579	G	C	ENST00000275034	ENSG00000146247	PHIP
chr6	78997579	G	T	ENST00000275034	ENSG00000146247	PHIP
chr6	78997598	C	A	ENST00000275034	ENSG00000146247	PHIP	TRUE	FALSE
chr6	78997598	C	G	ENST00000275034	ENSG00000146247	PHIP	TRUE	FALSE
chr6	78997598	C	T	ENST00000275034	ENSG00000146247	PHIP	TRUE	FALSE
chr6	78997599	T	A	ENST00000275034	ENSG00000146247	PHIP	TRUE	FALSE
chr6	78997599	T	C	ENST00000275034	ENSG00000146247	PHIP	TRUE	FALSE
chr6	78997599	T	G	ENST00000275034	ENSG00000146247	PHIP	TRUE	FALSE
chr6	78998252	A	C	ENST00000275034	ENSG00000146247	PHIP	TRUE	TRUE
chr6	78998252	A	G	ENST00000275034	ENSG00000146247	PHIP	TRUE	FALSE
chr6	78998252	A	T	ENST00000275034	ENSG00000146247	PHIP	TRUE	TRUE
chr6	78998253	C	A	ENST00000275034	ENSG00000146247	PHIP	TRUE	TRUE
chr6	78998253	C	G	ENST00000275034	ENSG00000146247	PHIP	TRUE	TRUE
chr6	78998253	C	T	ENST00000275034	ENSG00000146247	PHIP	TRUE	TRUE
chr6	78998257	T	A	ENST00000275034	ENSG00000146247	PHIP
chr6	78998262	A	C	ENST00000275034	ENSG00000146247	PHIP
chr6	78998262	A	T	ENST00000275034	ENSG00000146247	PHIP
chr6	78998290	C	A	ENST00000275034	ENSG00000146247	PHIP
chr6	78998302	T	A	ENST00000275034	ENSG00000146247	PHIP
chr6	78998311	G	A	ENST00000275034	ENSG00000146247	PHIP
chr6	78998314	C	A	ENST00000275034	ENSG00000146247	PHIP
chr6	78998317	G	A	ENST00000275034	ENSG00000146247	PHIP
chr6	78998320	G	A	ENST00000275034	ENSG00000146247	PHIP
chr6	78998326	T	A	ENST00000275034	ENSG00000146247	PHIP
chr6	78998329	G	A	ENST00000275034	ENSG00000146247	PHIP
chr6	78998356	C	A	ENST00000275034	ENSG00000146247	PHIP
chr6	78998359	G	A	ENST00000275034	ENSG00000146247	PHIP
chr6	78998368	G	A	ENST00000275034	ENSG00000146247	PHIP
chr6	78998371	G	A	ENST00000275034	ENSG00000146247	PHIP
chr6	78998376	A	C	ENST00000275034	ENSG00000146247	PHIP
chr6	78998376	A	T	ENST00000275034	ENSG00000146247	PHIP
chr6	78998383	G	A	ENST00000275034	ENSG00000146247	PHIP
chr6	78998392	C	A	ENST00000275034	ENSG00000146247	PHIP	TRUE	FALSE
chr6	78998392	C	G	ENST00000275034	ENSG00000146247	PHIP	TRUE	FALSE
chr6	78998392	C	T	ENST00000275034	ENSG00000146247	PHIP	TRUE	FALSE
chr6	78998393	T	A	ENST00000275034	ENSG00000146247	PHIP	TRUE	FALSE
chr6	78998393	T	C	ENST00000275034	ENSG00000146247	PHIP	TRUE	FALSE
chr6	78998393	T	G	ENST00000275034	ENSG00000146247	PHIP	TRUE	FALSE
chr6	79001897	A	C	ENST00000275034	ENSG00000146247	PHIP	TRUE	FALSE
chr6	79001897	A	G	ENST00000275034	ENSG00000146247	PHIP	FALSE	FALSE
chr6	79001897	A	T	ENST00000275034	ENSG00000146247	PHIP	TRUE	FALSE
chr6	79001898	C	A	ENST00000275034	ENSG00000146247	PHIP	TRUE	FALSE
chr6	79001898	C	G	ENST00000275034	ENSG00000146247	PHIP	TRUE	FALSE
chr6	79001898	C	T	ENST00000275034	ENSG00000146247	PHIP	TRUE	FALSE
chr6	79001899	C	A	ENST00000275034	ENSG00000146247	PHIP
chr6	79001901	G	C	ENST00000275034	ENSG00000146247	PHIP
chr6	79001901	G	T	ENST00000275034	ENSG00000146247	PHIP
chr6	79001914	C	A	ENST00000275034	ENSG00000146247	PHIP
chr6	79001920	G	A	ENST00000275034	ENSG00000146247	PHIP
chr6	79001932	G	A	ENST00000275034	ENSG00000146247	PHIP
chr6	79001935	C	A	ENST00000275034	ENSG00000146247	PHIP
chr6	79001938	C	A	ENST00000275034	ENSG00000146247	PHIP
chr6	79001942	G	T	ENST00000275034	ENSG00000146247	PHIP
chr6	79001950	C	A	ENST00000275034	ENSG00000146247	PHIP
chr6	79001964	A	C	ENST00000275034	ENSG00000146247	PHIP
chr6	79001964	A	T	ENST00000275034	ENSG00000146247	PHIP
chr6	79001968	T	A	ENST00000275034	ENSG00000146247	PHIP
chr6	79001971	G	A	ENST00000275034	ENSG00000146247	PHIP
chr6	79001972	A	C	ENST00000275034	ENSG00000146247	PHIP
chr6	79001972	A	T	ENST00000275034	ENSG00000146247	PHIP
chr6	79001977	T	A	ENST00000275034	ENSG00000146247	PHIP
chr6	79001979	G	C	ENST00000275034	ENSG00000146247	PHIP
chr6	79001979	G	T	ENST00000275034	ENSG00000146247	PHIP
chr6	79002009	A	T	ENST00000275034	ENSG00000146247	PHIP
chr6	79002040	G	A	ENST00000275034	ENSG00000146247	PHIP
chr6	79002043	G	A	ENST00000275034	ENSG00000146247	PHIP
chr6	79002049	G	A	ENST00000275034	ENSG00000146247	PHIP
chr6	79002052	C	A	ENST00000275034	ENSG00000146247	PHIP
chr6	79002057	A	C	ENST00000275034	ENSG00000146247	PHIP
chr6	79002057	A	T	ENST00000275034	ENSG00000146247	PHIP
chr6	79002092	A	C	ENST00000275034	ENSG00000146247	PHIP
chr6	79002092	A	T	ENST00000275034	ENSG00000146247	PHIP
chr6	79002115	G	A	ENST00000275034	ENSG00000146247	PHIP
chr6	79002125	C	A	ENST00000275034	ENSG00000146247	PHIP	TRUE	FALSE
chr6	79002125	C	G	ENST00000275034	ENSG00000146247	PHIP	TRUE	FALSE
chr6	79002125	C	T	ENST00000275034	ENSG00000146247	PHIP	TRUE	FALSE
chr6	79002126	T	A	ENST00000275034	ENSG00000146247	PHIP	TRUE	FALSE
chr6	79002126	T	C	ENST00000275034	ENSG00000146247	PHIP	TRUE	FALSE
chr6	79002126	T	G	ENST00000275034	ENSG00000146247	PHIP	TRUE	FALSE
chr6	79003728	A	C	ENST00000275034	ENSG00000146247	PHIP	TRUE	FALSE
chr6	79003728	A	G	ENST00000275034	ENSG00000146247	PHIP	TRUE	FALSE
chr6	79003728	A	T	ENST00000275034	ENSG00000146247	PHIP	TRUE	FALSE
chr6	79003729	C	A	ENST00000275034	ENSG00000146247	PHIP	TRUE	FALSE
chr6	79003729	C	G	ENST00000275034	ENSG00000146247	PHIP	TRUE	FALSE
chr6	79003729	C	T	ENST00000275034	ENSG00000146247	PHIP	TRUE	FALSE
chr6	79003732	T	A	ENST00000275034	ENSG00000146247	PHIP
chr6	79003736	A	C	ENST00000275034	ENSG00000146247	PHIP
chr6	79003736	A	T	ENST00000275034	ENSG00000146247	PHIP
chr6	79003741	T	A	ENST00000275034	ENSG00000146247	PHIP
chr6	79003767	A	C	ENST00000275034	ENSG00000146247	PHIP
chr6	79003767	A	T	ENST00000275034	ENSG00000146247	PHIP
chr6	79003777	C	A	ENST00000275034	ENSG00000146247	PHIP
chr6	79003790	G	T	ENST00000275034	ENSG00000146247	PHIP
chr6	79003804	G	A	ENST00000275034	ENSG00000146247	PHIP
chr6	79003817	G	T	ENST00000275034	ENSG00000146247	PHIP
chr6	79003822	T	A	ENST00000275034	ENSG00000146247	PHIP
chr6	79003823	G	T	ENST00000275034	ENSG00000146247	PHIP
chr6	79003846	C	A	ENST00000275034	ENSG00000146247	PHIP
chr6	79003849	G	A	ENST00000275034	ENSG00000146247	PHIP
chr6	79003855	C	A	ENST00000275034	ENSG00000146247	PHIP
chr6	79003859	C	A	ENST00000275034	ENSG00000146247	PHIP	TRUE	FALSE
chr6	79003859	C	G	ENST00000275034	ENSG00000146247	PHIP	TRUE	FALSE
chr6	79003859	C	T	ENST00000275034	ENSG00000146247	PHIP	TRUE	FALSE
chr6	79003860	T	A	ENST00000275034	ENSG00000146247	PHIP	TRUE	FALSE
chr6	79003860	T	C	ENST00000275034	ENSG00000146247	PHIP	TRUE	FALSE
chr6	79003860	T	G	ENST00000275034	ENSG00000146247	PHIP	TRUE	FALSE
chr6	79015080	A	C	ENST00000275034	ENSG00000146247	PHIP	TRUE	FALSE
chr6	79015080	A	G	ENST00000275034	ENSG00000146247	PHIP	TRUE	FALSE
chr6	79015080	A	T	ENST00000275034	ENSG00000146247	PHIP	TRUE	FALSE
chr6	79015081	C	A	ENST00000275034	ENSG00000146247	PHIP	TRUE	FALSE
chr6	79015081	C	G	ENST00000275034	ENSG00000146247	PHIP	TRUE	FALSE
chr6	79015081	C	T	ENST00000275034	ENSG00000146247	PHIP	TRUE	FALSE
chr6	79015091	A	C	ENST00000275034	ENSG00000146247	PHIP
chr6	79015091	A	T	ENST00000275034	ENSG00000146247	PHIP
chr6	79015099	G	A	ENST00000275034	ENSG00000146247	PHIP
chr6	79015105	T	A	ENST00000275034	ENSG00000146247	PHIP
chr6	79015111	C	A	ENST00000275034	ENSG00000146247	PHIP
chr6	79015114	T	A	ENST00000275034	ENSG00000146247	PHIP
chr6	79015124	C	T	ENST00000275034	ENSG00000146247	PHIP
chr6	79015125	C	T	ENST00000275034	ENSG00000146247	PHIP
chr6	79015141	C	A	ENST00000275034	ENSG00000146247	PHIP
chr6	79015168	T	A	ENST00000275034	ENSG00000146247	PHIP
chr6	79015189	C	A	ENST00000275034	ENSG00000146247	PHIP
chr6	79015204	C	A	ENST00000275034	ENSG00000146247	PHIP
chr6	79015210	C	A	ENST00000275034	ENSG00000146247	PHIP
chr6	79015217	C	A	ENST00000275034	ENSG00000146247	PHIP	TRUE	FALSE
chr6	79015217	C	G	ENST00000275034	ENSG00000146247	PHIP	TRUE	FALSE
chr6	79015217	C	T	ENST00000275034	ENSG00000146247	PHIP	TRUE	FALSE
chr6	79015218	T	A	ENST00000275034	ENSG00000146247	PHIP	TRUE	FALSE
chr6	79015218	T	C	ENST00000275034	ENSG00000146247	PHIP	TRUE	FALSE
chr6	79015218	T	G	ENST00000275034	ENSG00000146247	PHIP	TRUE	FALSE
chr6	79015628	A	C	ENST00000275034	ENSG00000146247	PHIP	TRUE	FALSE
chr6	79015628	A	G	ENST00000275034	ENSG00000146247	PHIP	TRUE	FALSE
chr6	79015628	A	T	ENST00000275034	ENSG00000146247	PHIP	TRUE	FALSE
chr6	79015629	C	A	ENST00000275034	ENSG00000146247	PHIP	TRUE	FALSE
chr6	79015629	C	G	ENST00000275034	ENSG00000146247	PHIP	TRUE	FALSE
chr6	79015629	C	T	ENST00000275034	ENSG00000146247	PHIP	TRUE	FALSE
chr6	79015650	G	A	ENST00000275034	ENSG00000146247	PHIP
chr6	79015657	G	C	ENST00000275034	ENSG00000146247	PHIP
chr6	79015657	G	T	ENST00000275034	ENSG00000146247	PHIP
chr6	79015666	C	T	ENST00000275034	ENSG00000146247	PHIP
chr6	79015667	C	T	ENST00000275034	ENSG00000146247	PHIP
chr6	79015674	T	A	ENST00000275034	ENSG00000146247	PHIP
chr6	79015719	G	A	ENST00000275034	ENSG00000146247	PHIP
chr6	79015723	C	T	ENST00000275034	ENSG00000146247	PHIP
chr6	79015724	C	T	ENST00000275034	ENSG00000146247	PHIP
chr6	79015743	T	A	ENST00000275034	ENSG00000146247	PHIP
chr6	79015749	T	A	ENST00000275034	ENSG00000146247	PHIP
chr6	79015758	T	A	ENST00000275034	ENSG00000146247	PHIP
chr6	79015764	C	A	ENST00000275034	ENSG00000146247	PHIP
chr6	79015770	C	A	ENST00000275034	ENSG00000146247	PHIP
chr6	79015773	G	A	ENST00000275034	ENSG00000146247	PHIP
chr6	79015782	G	A	ENST00000275034	ENSG00000146247	PHIP
chr6	79015784	C	A	ENST00000275034	ENSG00000146247	PHIP	TRUE	FALSE
chr6	79015784	C	G	ENST00000275034	ENSG00000146247	PHIP	TRUE	FALSE
chr6	79015784	C	T	ENST00000275034	ENSG00000146247	PHIP	TRUE	FALSE
chr6	79015785	T	A	ENST00000275034	ENSG00000146247	PHIP	TRUE	FALSE
chr6	79015785	T	C	ENST00000275034	ENSG00000146247	PHIP	TRUE	FALSE
chr6	79015785	T	G	ENST00000275034	ENSG00000146247	PHIP	TRUE	FALSE
chr6	79016542	A	C	ENST00000275034	ENSG00000146247	PHIP	TRUE	FALSE
chr6	79016542	A	G	ENST00000275034	ENSG00000146247	PHIP	TRUE	FALSE
chr6	79016542	A	T	ENST00000275034	ENSG00000146247	PHIP	TRUE	FALSE
chr6	79016543	C	A	ENST00000275034	ENSG00000146247	PHIP	TRUE	FALSE
chr6	79016543	C	G	ENST00000275034	ENSG00000146247	PHIP	TRUE	FALSE
chr6	79016543	C	T	ENST00000275034	ENSG00000146247	PHIP	TRUE	FALSE
chr6	79016568	A	T	ENST00000275034	ENSG00000146247	PHIP
chr6	79016571	A	T	ENST00000275034	ENSG00000146247	PHIP
chr6	79016581	T	A	ENST00000275034	ENSG00000146247	PHIP
chr6	79016582	C	T	ENST00000275034	ENSG00000146247	PHIP
chr6	79016583	C	T	ENST00000275034	ENSG00000146247	PHIP
chr6	79016587	C	A	ENST00000275034	ENSG00000146247	PHIP
chr6	79016590	T	A	ENST00000275034	ENSG00000146247	PHIP
chr6	79016593	G	A	ENST00000275034	ENSG00000146247	PHIP
chr6	79016596	T	A	ENST00000275034	ENSG00000146247	PHIP
chr6	79016602	G	A	ENST00000275034	ENSG00000146247	PHIP
chr6	79016603	C	T	ENST00000275034	ENSG00000146247	PHIP
chr6	79016604	C	T	ENST00000275034	ENSG00000146247	PHIP
chr6	79016643	C	A	ENST00000275034	ENSG00000146247	PHIP	TRUE	FALSE
chr6	79016643	C	G	ENST00000275034	ENSG00000146247	PHIP	TRUE	FALSE
chr6	79016643	C	T	ENST00000275034	ENSG00000146247	PHIP	TRUE	FALSE
chr6	79016644	T	A	ENST00000275034	ENSG00000146247	PHIP	TRUE	FALSE
chr6	79016644	T	C	ENST00000275034	ENSG00000146247	PHIP	TRUE	FALSE
chr6	79016644	T	G	ENST00000275034	ENSG00000146247	PHIP	TRUE	FALSE
chr6	79017344	A	C	ENST00000275034	ENSG00000146247	PHIP	TRUE	FALSE
chr6	79017344	A	G	ENST00000275034	ENSG00000146247	PHIP	TRUE	FALSE
chr6	79017344	A	T	ENST00000275034	ENSG00000146247	PHIP	TRUE	FALSE
chr6	79017345	C	A	ENST00000275034	ENSG00000146247	PHIP	TRUE	FALSE
chr6	79017345	C	G	ENST00000275034	ENSG00000146247	PHIP	TRUE	FALSE
chr6	79017345	C	T	ENST00000275034	ENSG00000146247	PHIP	TRUE	FALSE
chr6	79017368	G	A	ENST00000275034	ENSG00000146247	PHIP
chr6	79017383	T	A	ENST00000275034	ENSG00000146247	PHIP
chr6	79017387	C	A	ENST00000275034	ENSG00000146247	PHIP	TRUE	FALSE
chr6	79017387	C	G	ENST00000275034	ENSG00000146247	PHIP	TRUE	FALSE
chr6	79017387	C	T	ENST00000275034	ENSG00000146247	PHIP	TRUE	FALSE
chr6	79017388	T	A	ENST00000275034	ENSG00000146247	PHIP	TRUE	FALSE
chr6	79017388	T	C	ENST00000275034	ENSG00000146247	PHIP	TRUE	FALSE
chr6	79017388	T	G	ENST00000275034	ENSG00000146247	PHIP	TRUE	FALSE
chr6	79017481	A	C	ENST00000275034	ENSG00000146247	PHIP	TRUE	TRUE
chr6	79017481	A	G	ENST00000275034	ENSG00000146247	PHIP	TRUE	FALSE
chr6	79017481	A	T	ENST00000275034	ENSG00000146247	PHIP	TRUE	TRUE
chr6	79017482	C	A	ENST00000275034	ENSG00000146247	PHIP	TRUE	TRUE
chr6	79017482	C	G	ENST00000275034	ENSG00000146247	PHIP	TRUE	TRUE
chr6	79017482	C	T	ENST00000275034	ENSG00000146247	PHIP	TRUE	FALSE
chr6	79017494	C	A	ENST00000275034	ENSG00000146247	PHIP
chr6	79017496	A	T	ENST00000275034	ENSG00000146247	PHIP
chr6	79017500	C	A	ENST00000275034	ENSG00000146247	PHIP
chr6	79017502	G	C	ENST00000275034	ENSG00000146247	PHIP
chr6	79017502	G	T	ENST00000275034	ENSG00000146247	PHIP
chr6	79017509	T	A	ENST00000275034	ENSG00000146247	PHIP
chr6	79017512	C	A	ENST00000275034	ENSG00000146247	PHIP
chr6	79017518	G	A	ENST00000275034	ENSG00000146247	PHIP
chr6	79017523	G	C	ENST00000275034	ENSG00000146247	PHIP
chr6	79017523	G	T	ENST00000275034	ENSG00000146247	PHIP
chr6	79017527	C	A	ENST00000275034	ENSG00000146247	PHIP
chr6	79017534	A	C	ENST00000275034	ENSG00000146247	PHIP
chr6	79017534	A	T	ENST00000275034	ENSG00000146247	PHIP
chr6	79017563	C	A	ENST00000275034	ENSG00000146247	PHIP
chr6	79017581	C	A	ENST00000275034	ENSG00000146247	PHIP
chr6	79017584	C	A	ENST00000275034	ENSG00000146247	PHIP	TRUE	FALSE
chr6	79017584	C	G	ENST00000275034	ENSG00000146247	PHIP	TRUE	FALSE
chr6	79017584	C	T	ENST00000275034	ENSG00000146247	PHIP	TRUE	FALSE
chr6	79017585	T	A	ENST00000275034	ENSG00000146247	PHIP	TRUE	FALSE
chr6	79017585	T	C	ENST00000275034	ENSG00000146247	PHIP	TRUE	FALSE
chr6	79017585	T	G	ENST00000275034	ENSG00000146247	PHIP	TRUE	FALSE
chr6	79019087	A	C	ENST00000275034	ENSG00000146247	PHIP	TRUE	FALSE
chr6	79019087	A	G	ENST00000275034	ENSG00000146247	PHIP	FALSE	FALSE
chr6	79019087	A	T	ENST00000275034	ENSG00000146247	PHIP	TRUE	FALSE
chr6	79019088	C	A	ENST00000275034	ENSG00000146247	PHIP	TRUE	FALSE
chr6	79019088	C	G	ENST00000275034	ENSG00000146247	PHIP	TRUE	FALSE
chr6	79019088	C	T	ENST00000275034	ENSG00000146247	PHIP	TRUE	FALSE
chr6	79019105	A	T	ENST00000275034	ENSG00000146247	PHIP
chr6	79019116	G	A	ENST00000275034	ENSG00000146247	PHIP
chr6	79019122	C	A	ENST00000275034	ENSG00000146247	PHIP
chr6	79019137	C	A	ENST00000275034	ENSG00000146247	PHIP
chr6	79019146	T	A	ENST00000275034	ENSG00000146247	PHIP
chr6	79019155	T	A	ENST00000275034	ENSG00000146247	PHIP
chr6	79019160	C	A	ENST00000275034	ENSG00000146247	PHIP	TRUE	FALSE
chr6	79019160	C	G	ENST00000275034	ENSG00000146247	PHIP	TRUE	FALSE
chr6	79019160	C	T	ENST00000275034	ENSG00000146247	PHIP	TRUE	FALSE
chr6	79019161	T	A	ENST00000275034	ENSG00000146247	PHIP	TRUE	FALSE
chr6	79019161	T	C	ENST00000275034	ENSG00000146247	PHIP	TRUE	FALSE
chr6	79019161	T	G	ENST00000275034	ENSG00000146247	PHIP	TRUE	FALSE
chr6	79025517	A	C	ENST00000275034	ENSG00000146247	PHIP	TRUE	FALSE
chr6	79025517	A	G	ENST00000275034	ENSG00000146247	PHIP	FALSE	FALSE
chr6	79025517	A	T	ENST00000275034	ENSG00000146247	PHIP	TRUE	FALSE
chr6	79025518	C	A	ENST00000275034	ENSG00000146247	PHIP	TRUE	FALSE
chr6	79025518	C	G	ENST00000275034	ENSG00000146247	PHIP	TRUE	FALSE
chr6	79025518	C	T	ENST00000275034	ENSG00000146247	PHIP	TRUE	FALSE
chr6	79025526	T	A	ENST00000275034	ENSG00000146247	PHIP
chr6	79025535	C	A	ENST00000275034	ENSG00000146247	PHIP
chr6	79025542	C	T	ENST00000275034	ENSG00000146247	PHIP
chr6	79025543	C	T	ENST00000275034	ENSG00000146247	PHIP
chr6	79025548	C	T	ENST00000275034	ENSG00000146247	PHIP
chr6	79025549	C	T	ENST00000275034	ENSG00000146247	PHIP
chr6	79025554	A	T	ENST00000275034	ENSG00000146247	PHIP
chr6	79025587	A	C	ENST00000275034	ENSG00000146247	PHIP
chr6	79025587	A	T	ENST00000275034	ENSG00000146247	PHIP
chr6	79025592	T	A	ENST00000275034	ENSG00000146247	PHIP
chr6	79025595	T	A	ENST00000275034	ENSG00000146247	PHIP
chr6	79025597	G	C	ENST00000275034	ENSG00000146247	PHIP
chr6	79025597	G	T	ENST00000275034	ENSG00000146247	PHIP
chr6	79025605	G	T	ENST00000275034	ENSG00000146247	PHIP
chr6	79025609	A	T	ENST00000275034	ENSG00000146247	PHIP
chr6	79025615	G	C	ENST00000275034	ENSG00000146247	PHIP
chr6	79025615	G	T	ENST00000275034	ENSG00000146247	PHIP
chr6	79025620	C	A	ENST00000275034	ENSG00000146247	PHIP	TRUE	FALSE
chr6	79025620	C	G	ENST00000275034	ENSG00000146247	PHIP	TRUE	FALSE
chr6	79025620	C	T	ENST00000275034	ENSG00000146247	PHIP	TRUE	FALSE
chr6	79025621	T	A	ENST00000275034	ENSG00000146247	PHIP	TRUE	FALSE
chr6	79025621	T	C	ENST00000275034	ENSG00000146247	PHIP	TRUE	FALSE
chr6	79025621	T	G	ENST00000275034	ENSG00000146247	PHIP	TRUE	FALSE
chr6	79025941	A	C	ENST00000275034	ENSG00000146247	PHIP	TRUE	FALSE
chr6	79025941	A	G	ENST00000275034	ENSG00000146247	PHIP	FALSE	FALSE
chr6	79025941	A	T	ENST00000275034	ENSG00000146247	PHIP	TRUE	FALSE
chr6	79025942	C	A	ENST00000275034	ENSG00000146247	PHIP	TRUE	FALSE
chr6	79025942	C	G	ENST00000275034	ENSG00000146247	PHIP	TRUE	TRUE
chr6	79025942	C	T	ENST00000275034	ENSG00000146247	PHIP	TRUE	FALSE
chr6	79025945	G	A	ENST00000275034	ENSG00000146247	PHIP
chr6	79025950	G	C	ENST00000275034	ENSG00000146247	PHIP
chr6	79025950	G	T	ENST00000275034	ENSG00000146247	PHIP
chr6	79025975	G	A	ENST00000275034	ENSG00000146247	PHIP
chr6	79025986	A	T	ENST00000275034	ENSG00000146247	PHIP
chr6	79025994	A	T	ENST00000275034	ENSG00000146247	PHIP
chr6	79026002	G	A	ENST00000275034	ENSG00000146247	PHIP
chr6	79026006	A	T	ENST00000275034	ENSG00000146247	PHIP
chr6	79026009	C	T	ENST00000275034	ENSG00000146247	PHIP
chr6	79026010	C	T	ENST00000275034	ENSG00000146247	PHIP
chr6	79026017	G	A	ENST00000275034	ENSG00000146247	PHIP
chr6	79026026	T	A	ENST00000275034	ENSG00000146247	PHIP
chr6	79026030	A	T	ENST00000275034	ENSG00000146247	PHIP
chr6	79026038	C	A	ENST00000275034	ENSG00000146247	PHIP
chr6	79026059	C	A	ENST00000275034	ENSG00000146247	PHIP
chr6	79026060	A	C	ENST00000275034	ENSG00000146247	PHIP
chr6	79026060	A	T	ENST00000275034	ENSG00000146247	PHIP
chr6	79026079	G	C	ENST00000275034	ENSG00000146247	PHIP
chr6	79026079	G	T	ENST00000275034	ENSG00000146247	PHIP
chr6	79026086	C	A	ENST00000275034	ENSG00000146247	PHIP
chr6	79026098	C	A	ENST00000275034	ENSG00000146247	PHIP
chr6	79026101	T	A	ENST00000275034	ENSG00000146247	PHIP
chr6	79026103	A	C	ENST00000275034	ENSG00000146247	PHIP
chr6	79026103	A	T	ENST00000275034	ENSG00000146247	PHIP
chr6	79026112	A	C	ENST00000275034	ENSG00000146247	PHIP
chr6	79026112	A	T	ENST00000275034	ENSG00000146247	PHIP
chr6	79026115	A	T	ENST00000275034	ENSG00000146247	PHIP
chr6	79026135	C	T	ENST00000275034	ENSG00000146247	PHIP
chr6	79026136	C	T	ENST00000275034	ENSG00000146247	PHIP
chr6	79026143	T	A	ENST00000275034	ENSG00000146247	PHIP
chr6	79026150	A	T	ENST00000275034	ENSG00000146247	PHIP
chr6	79026165	C	A	ENST00000275034	ENSG00000146247	PHIP	TRUE	FALSE
chr6	79026165	C	G	ENST00000275034	ENSG00000146247	PHIP	TRUE	FALSE
chr6	79026165	C	T	ENST00000275034	ENSG00000146247	PHIP	TRUE	FALSE
chr6	79026166	T	A	ENST00000275034	ENSG00000146247	PHIP	TRUE	FALSE
chr6	79026166	T	C	ENST00000275034	ENSG00000146247	PHIP	TRUE	FALSE
chr6	79026166	T	G	ENST00000275034	ENSG00000146247	PHIP	TRUE	FALSE
chr6	79042841	A	C	ENST00000275034	ENSG00000146247	PHIP	TRUE	FALSE
chr6	79042841	A	G	ENST00000275034	ENSG00000146247	PHIP	TRUE	FALSE
chr6	79042841	A	T	ENST00000275034	ENSG00000146247	PHIP	TRUE	FALSE
chr6	79042842	C	A	ENST00000275034	ENSG00000146247	PHIP	TRUE	TRUE
chr6	79042842	C	G	ENST00000275034	ENSG00000146247	PHIP	TRUE	FALSE
chr6	79042842	C	T	ENST00000275034	ENSG00000146247	PHIP	TRUE	FALSE
chr6	79042857	T	A	ENST00000275034	ENSG00000146247	PHIP
chr6	79042866	G	A	ENST00000275034	ENSG00000146247	PHIP
chr6	79042879	A	T	ENST00000275034	ENSG00000146247	PHIP
chr6	79042882	G	C	ENST00000275034	ENSG00000146247	PHIP
chr6	79042882	G	T	ENST00000275034	ENSG00000146247	PHIP
chr6	79042892	G	C	ENST00000275034	ENSG00000146247	PHIP
chr6	79042892	G	T	ENST00000275034	ENSG00000146247	PHIP
chr6	79042895	A	T	ENST00000275034	ENSG00000146247	PHIP
chr6	79042902	C	A	ENST00000275034	ENSG00000146247	PHIP
chr6	79042911	G	A	ENST00000275034	ENSG00000146247	PHIP
chr6	79042914	T	A	ENST00000275034	ENSG00000146247	PHIP
chr6	79042923	T	A	ENST00000275034	ENSG00000146247	PHIP
chr6	79042932	G	A	ENST00000275034	ENSG00000146247	PHIP
chr6	79042933	A	C	ENST00000275034	ENSG00000146247	PHIP
chr6	79042933	A	T	ENST00000275034	ENSG00000146247	PHIP
chr6	79042956	G	A	ENST00000275034	ENSG00000146247	PHIP
chr6	79042959	C	A	ENST00000275034	ENSG00000146247	PHIP
chr6	79042965	T	A	ENST00000275034	ENSG00000146247	PHIP
chr6	79042966	G	C	ENST00000275034	ENSG00000146247	PHIP
chr6	79042966	G	T	ENST00000275034	ENSG00000146247	PHIP
chr6	79042971	T	A	ENST00000275034	ENSG00000146247	PHIP
chr6	79042983	T	A	ENST00000275034	ENSG00000146247	PHIP
chr6	79042988	G	C	ENST00000275034	ENSG00000146247	PHIP
chr6	79042988	G	T	ENST00000275034	ENSG00000146247	PHIP
chr6	79043004	C	A	ENST00000275034	ENSG00000146247	PHIP	TRUE	FALSE
chr6	79043004	C	G	ENST00000275034	ENSG00000146247	PHIP	TRUE	FALSE
chr6	79043004	C	T	ENST00000275034	ENSG00000146247	PHIP	TRUE	FALSE
chr6	79043005	T	A	ENST00000275034	ENSG00000146247	PHIP	TRUE	FALSE
chr6	79043005	T	C	ENST00000275034	ENSG00000146247	PHIP	TRUE	FALSE
chr6	79043005	T	G	ENST00000275034	ENSG00000146247	PHIP	TRUE	FALSE
chr6	79060476	A	C	ENST00000275034	ENSG00000146247	PHIP	TRUE	FALSE
chr6	79060476	A	G	ENST00000275034	ENSG00000146247	PHIP	TRUE	FALSE
chr6	79060476	A	T	ENST00000275034	ENSG00000146247	PHIP	TRUE	FALSE
chr6	79060477	C	A	ENST00000275034	ENSG00000146247	PHIP	TRUE	FALSE
chr6	79060477	C	G	ENST00000275034	ENSG00000146247	PHIP	TRUE	FALSE
chr6	79060477	C	T	ENST00000275034	ENSG00000146247	PHIP	TRUE	FALSE
chr6	79060497	A	C	ENST00000275034	ENSG00000146247	PHIP
chr6	79060497	A	T	ENST00000275034	ENSG00000146247	PHIP
chr6	79060510	G	C	ENST00000275034	ENSG00000146247	PHIP
chr6	79060510	G	T	ENST00000275034	ENSG00000146247	PHIP
chr6	79060514	C	A	ENST00000275034	ENSG00000146247	PHIP
chr6	79060523	T	A	ENST00000275034	ENSG00000146247	PHIP
chr6	79060526	C	A	ENST00000275034	ENSG00000146247	PHIP
chr6	79060527	A	T	ENST00000275034	ENSG00000146247	PHIP
chr6	79060534	A	T	ENST00000275034	ENSG00000146247	PHIP
chr6	79060553	C	A	ENST00000275034	ENSG00000146247	PHIP
chr6	79060556	T	A	ENST00000275034	ENSG00000146247	PHIP
chr6	79060557	C	T	ENST00000275034	ENSG00000146247	PHIP
chr6	79060558	C	T	ENST00000275034	ENSG00000146247	PHIP
chr6	79060571	T	A	ENST00000275034	ENSG00000146247	PHIP
chr6	79060572	G	T	ENST00000275034	ENSG00000146247	PHIP
chr6	79060577	C	A	ENST00000275034	ENSG00000146247	PHIP	TRUE	FALSE
chr6	79060577	C	G	ENST00000275034	ENSG00000146247	PHIP	TRUE	FALSE
chr6	79060577	C	T	ENST00000275034	ENSG00000146247	PHIP	TRUE	FALSE
chr6	79060578	T	A	ENST00000275034	ENSG00000146247	PHIP	TRUE	FALSE
chr6	79060578	T	C	ENST00000275034	ENSG00000146247	PHIP	TRUE	FALSE
chr6	79060578	T	G	ENST00000275034	ENSG00000146247	PHIP	TRUE	FALSE
chr6	79060666	A	C	ENST00000275034	ENSG00000146247	PHIP	TRUE	FALSE
chr6	79060666	A	G	ENST00000275034	ENSG00000146247	PHIP	TRUE	FALSE
chr6	79060666	A	T	ENST00000275034	ENSG00000146247	PHIP	TRUE	FALSE
chr6	79060667	C	A	ENST00000275034	ENSG00000146247	PHIP	TRUE	FALSE
chr6	79060667	C	G	ENST00000275034	ENSG00000146247	PHIP	TRUE	FALSE
chr6	79060667	C	T	ENST00000275034	ENSG00000146247	PHIP	TRUE	FALSE
chr6	79060671	T	A	ENST00000275034	ENSG00000146247	PHIP
chr6	79060685	A	C	ENST00000275034	ENSG00000146247	PHIP
chr6	79060685	A	T	ENST00000275034	ENSG00000146247	PHIP
chr6	79060692	G	A	ENST00000275034	ENSG00000146247	PHIP
chr6	79060695	T	A	ENST00000275034	ENSG00000146247	PHIP
chr6	79060698	C	A	ENST00000275034	ENSG00000146247	PHIP
chr6	79060704	C	A	ENST00000275034	ENSG00000146247	PHIP
chr6	79060706	A	C	ENST00000275034	ENSG00000146247	PHIP
chr6	79060706	A	T	ENST00000275034	ENSG00000146247	PHIP
chr6	79060709	A	C	ENST00000275034	ENSG00000146247	PHIP
chr6	79060709	A	T	ENST00000275034	ENSG00000146247	PHIP
chr6	79060716	G	A	ENST00000275034	ENSG00000146247	PHIP
chr6	79060722	C	A	ENST00000275034	ENSG00000146247	PHIP
chr6	79060734	G	A	ENST00000275034	ENSG00000146247	PHIP
chr6	79060743	C	A	ENST00000275034	ENSG00000146247	PHIP
chr6	79060746	G	A	ENST00000275034	ENSG00000146247	PHIP
chr6	79060749	C	A	ENST00000275034	ENSG00000146247	PHIP
chr6	79060761	C	A	ENST00000275034	ENSG00000146247	PHIP
chr6	79060767	G	A	ENST00000275034	ENSG00000146247	PHIP
chr6	79060771	A	T	ENST00000275034	ENSG00000146247	PHIP
chr6	79060779	G	A	ENST00000275034	ENSG00000146247	PHIP
chr6	79060784	A	T	ENST00000275034	ENSG00000146247	PHIP
chr6	79060799	A	C	ENST00000275034	ENSG00000146247	PHIP
chr6	79060799	A	T	ENST00000275034	ENSG00000146247	PHIP
chr6	79060806	T	A	ENST00000275034	ENSG00000146247	PHIP
chr6	79060807	G	C	ENST00000275034	ENSG00000146247	PHIP
chr6	79060807	G	T	ENST00000275034	ENSG00000146247	PHIP
chr6	79060810	A	C	ENST00000275034	ENSG00000146247	PHIP
chr6	79060810	A	T	ENST00000275034	ENSG00000146247	PHIP
chr6	79060815	T	A	ENST00000275034	ENSG00000146247	PHIP
chr6	79060819	C	A	ENST00000275034	ENSG00000146247	PHIP	TRUE	FALSE
chr6	79060819	C	G	ENST00000275034	ENSG00000146247	PHIP	TRUE	FALSE
chr6	79060819	C	T	ENST00000275034	ENSG00000146247	PHIP	TRUE	FALSE
chr6	79060820	T	A	ENST00000275034	ENSG00000146247	PHIP	TRUE	FALSE
chr6	79060820	T	C	ENST00000275034	ENSG00000146247	PHIP	TRUE	FALSE
chr6	79060820	T	G	ENST00000275034	ENSG00000146247	PHIP	TRUE	FALSE
chr6	79077446	A	C	ENST00000275034	ENSG00000146247	PHIP	TRUE	FALSE
chr6	79077446	A	G	ENST00000275034	ENSG00000146247	PHIP	TRUE	FALSE
chr6	79077446	A	T	ENST00000275034	ENSG00000146247	PHIP	TRUE	FALSE
chr6	79077447	C	A	ENST00000275034	ENSG00000146247	PHIP	TRUE	FALSE
chr6	79077447	C	G	ENST00000275034	ENSG00000146247	PHIP	TRUE	FALSE
chr6	79077447	C	T	ENST00000275034	ENSG00000146247	PHIP	TRUE	FALSE
chr6	79077456	G	A	ENST00000275034	ENSG00000146247	PHIP
chr6	79077457	G	C	ENST00000275034	ENSG00000146247	PHIP
chr6	79077457	G	T	ENST00000275034	ENSG00000146247	PHIP
chr6	79077474	C	A	ENST00000275034	ENSG00000146247	PHIP
chr6	79077477	T	A	ENST00000275034	ENSG00000146247	PHIP
chr6	79077484	C	T	ENST00000275034	ENSG00000146247	PHIP
chr6	79077485	C	T	ENST00000275034	ENSG00000146247	PHIP
chr6	79077508	C	A	ENST00000275034	ENSG00000146247	PHIP	TRUE	FALSE
chr6	79077508	C	G	ENST00000275034	ENSG00000146247	PHIP	TRUE	FALSE
chr6	79077508	C	T	ENST00000275034	ENSG00000146247	PHIP	TRUE	FALSE
chr6	79077509	T	A	ENST00000275034	ENSG00000146247	PHIP	TRUE	FALSE
chr6	79077509	T	C	ENST00000275034	ENSG00000146247	PHIP	TRUE	FALSE
chr6	79077509	T	G	ENST00000275034	ENSG00000146247	PHIP	TRUE	FALSE
chr6	79077698	A	C	ENST00000275034	ENSG00000146247	PHIP	TRUE	FALSE
chr6	79077698	A	G	ENST00000275034	ENSG00000146247	PHIP	TRUE	FALSE
chr6	79077698	A	T	ENST00000275034	ENSG00000146247	PHIP	TRUE	FALSE
chr6	79077699	C	A	ENST00000275034	ENSG00000146247	PHIP	TRUE	FALSE
chr6	79077699	C	G	ENST00000275034	ENSG00000146247	PHIP	TRUE	FALSE
chr6	79077699	C	T	ENST00000275034	ENSG00000146247	PHIP	TRUE	FALSE
chr6	79077702	C	A	ENST00000275034	ENSG00000146247	PHIP
chr6	79077705	T	A	ENST00000275034	ENSG00000146247	PHIP
chr6	79077708	C	A	ENST00000275034	ENSG00000146247	PHIP
chr6	79077717	C	A	ENST00000275034	ENSG00000146247	PHIP
chr6	79077730	C	A	ENST00000275034	ENSG00000146247	PHIP	TRUE	FALSE
chr6	79077730	C	G	ENST00000275034	ENSG00000146247	PHIP	TRUE	FALSE
chr6	79077730	C	T	ENST00000275034	ENSG00000146247	PHIP	TRUE	FALSE
chr6	79077731	T	A	ENST00000275034	ENSG00000146247	PHIP	TRUE	FALSE
chr6	79077731	T	C	ENST00000275034	ENSG00000146247	PHIP	TRUE	FALSE
chr6	79077731	T	G	ENST00000275034	ENSG00000146247	PHIP	TRUE	FALSE
chr6	79077853	A	C	ENST00000275034	ENSG00000146247	PHIP	TRUE	FALSE
chr6	79077853	A	G	ENST00000275034	ENSG00000146247	PHIP	TRUE	FALSE
chr6	79077853	A	T	ENST00000275034	ENSG00000146247	PHIP	TRUE	FALSE
chr6	79077854	C	A	ENST00000275034	ENSG00000146247	PHIP	TRUE	FALSE
chr6	79077854	C	G	ENST00000275034	ENSG00000146247	PHIP	TRUE	FALSE
chr6	79077854	C	T	ENST00000275034	ENSG00000146247	PHIP	TRUE	FALSE
chr6	79077857	G	A	ENST00000275034	ENSG00000146247	PHIP
chr6	79077866	G	A	ENST00000275034	ENSG00000146247	PHIP
chr6	79077869	G	A	ENST00000275034	ENSG00000146247	PHIP
chr6	79077870	A	T	ENST00000275034	ENSG00000146247	PHIP
chr6	79077878	C	A	ENST00000275034	ENSG00000146247	PHIP
chr6	79077884	C	A	ENST00000275034	ENSG00000146247	PHIP		FALSE
chr6	79077906	G	C	ENST00000275034	ENSG00000146247	PHIP	FALSE	FALSE
chr6	79077906	G	T	ENST00000275034	ENSG00000146247	PHIP	FALSE	FALSE
chr6	79077914	C	A	ENST00000275034	ENSG00000146247	PHIP	TRUE	FALSE
chr6	79077914	C	G	ENST00000275034	ENSG00000146247	PHIP	TRUE	FALSE
chr6	79077914	C	T	ENST00000275034	ENSG00000146247	PHIP	TRUE	FALSE
chr6	79077915	T	A	ENST00000275034	ENSG00000146247	PHIP	TRUE	FALSE
chr6	79077915	T	C	ENST00000275034	ENSG00000146247	PHIP	TRUE	FALSE
chr6	79077915	T	G	ENST00000275034	ENSG00000146247	PHIP	TRUE	FALSE
chr6	79078027	A	C	ENST00000275034	ENSG00000146247	PHIP	TRUE	FALSE
chr6	79078027	A	G	ENST00000275034	ENSG00000146247	PHIP	FALSE	FALSE
chr6	79078027	A	T	ENST00000275034	ENSG00000146247	PHIP	TRUE	FALSE
chr6	79078028	C	A	ENST00000275034	ENSG00000146247	PHIP	TRUE	FALSE
chr6	79078028	C	G	ENST00000275034	ENSG00000146247	PHIP	TRUE	FALSE
chr6	79078028	C	T	ENST00000275034	ENSG00000146247	PHIP	TRUE	FALSE
chr6	79078029	C	A	ENST00000275034	ENSG00000146247	PHIP	FALSE	FALSE
chr6	79078031	G	T	ENST00000275034	ENSG00000146247	PHIP	FALSE	FALSE
chr6	79078035	G	A	ENST00000275034	ENSG00000146247	PHIP	FALSE	FALSE
chr6	79078041	C	A	ENST00000275034	ENSG00000146247	PHIP	FALSE	FALSE
chr6	79078043	G	T	ENST00000275034	ENSG00000146247	PHIP	FALSE	FALSE
chr6	79078053	T	A	ENST00000275034	ENSG00000146247	PHIP	FALSE	FALSE
chr6	79078059	C	A	ENST00000275034	ENSG00000146247	PHIP	FALSE	FALSE
chr6	79078060	A	T	ENST00000275034	ENSG00000146247	PHIP	FALSE	FALSE
chr6	79201693	C	A	ENST00000344726	ENSG00000118418	HMGN3		FALSE
chr6	79201696	C	A	ENST00000344726	ENSG00000118418	HMGN3		FALSE
chr6	79201699	C	A	ENST00000344726	ENSG00000118418	HMGN3		FALSE
chr6	79201714	C	A	ENST00000344726	ENSG00000118418	HMGN3		FALSE
chr6	79201720	T	A	ENST00000344726	ENSG00000118418	HMGN3		FALSE
chr6	79201723	G	A	ENST00000344726	ENSG00000118418	HMGN3		FALSE
chr6	79201727	C	A	ENST00000344726	ENSG00000118418	HMGN3	TRUE	FALSE
chr6	79201727	C	G	ENST00000344726	ENSG00000118418	HMGN3	TRUE	FALSE
chr6	79201727	C	T	ENST00000344726	ENSG00000118418	HMGN3	TRUE	FALSE
chr6	79201728	T	A	ENST00000344726	ENSG00000118418	HMGN3	TRUE	FALSE
chr6	79201728	T	C	ENST00000344726	ENSG00000118418	HMGN3	TRUE	FALSE
chr6	79201728	T	G	ENST00000344726	ENSG00000118418	HMGN3	TRUE	FALSE
chr6	79202274	A	C	ENST00000344726	ENSG00000118418	HMGN3	TRUE	FALSE
chr6	79202274	A	G	ENST00000344726	ENSG00000118418	HMGN3	TRUE	FALSE
chr6	79202274	A	T	ENST00000344726	ENSG00000118418	HMGN3	TRUE	FALSE
chr6	79202275	C	A	ENST00000344726	ENSG00000118418	HMGN3	TRUE	FALSE
chr6	79202275	C	G	ENST00000344726	ENSG00000118418	HMGN3	TRUE	FALSE
chr6	79202275	C	T	ENST00000344726	ENSG00000118418	HMGN3	TRUE	FALSE
chr6	79202278	C	A	ENST00000344726	ENSG00000118418	HMGN3		FALSE
chr6	79202281	C	A	ENST00000344726	ENSG00000118418	HMGN3		FALSE
chr6	79202287	T	A	ENST00000344726	ENSG00000118418	HMGN3	FALSE	FALSE
chr6	79202293	C	A	ENST00000344726	ENSG00000118418	HMGN3	FALSE	FALSE
chr6	79202302	C	A	ENST00000344726	ENSG00000118418	HMGN3	FALSE	FALSE
chr6	79202320	C	A	ENST00000344726	ENSG00000118418	HMGN3	FALSE	FALSE
chr6	79202323	T	A	ENST00000344726	ENSG00000118418	HMGN3	FALSE	FALSE
chr6	79202326	C	A	ENST00000344726	ENSG00000118418	HMGN3	FALSE	FALSE
chr6	79202332	C	A	ENST00000344726	ENSG00000118418	HMGN3
chr6	79202335	G	A	ENST00000344726	ENSG00000118418	HMGN3
chr6	79202338	T	A	ENST00000344726	ENSG00000118418	HMGN3
chr6	79202341	C	A	ENST00000344726	ENSG00000118418	HMGN3
chr6	79202344	C	A	ENST00000344726	ENSG00000118418	HMGN3
chr6	79202347	T	A	ENST00000344726	ENSG00000118418	HMGN3
chr6	79202350	T	A	ENST00000344726	ENSG00000118418	HMGN3
chr6	79202356	T	A	ENST00000344726	ENSG00000118418	HMGN3
chr6	79202365	T	A	ENST00000344726	ENSG00000118418	HMGN3
chr6	79202374	T	A	ENST00000344726	ENSG00000118418	HMGN3
chr6	79202380	C	A	ENST00000344726	ENSG00000118418	HMGN3
chr6	79202386	C	A	ENST00000344726	ENSG00000118418	HMGN3
chr6	79202389	T	A	ENST00000344726	ENSG00000118418	HMGN3
chr6	79202390	C	A	ENST00000344726	ENSG00000118418	HMGN3	TRUE	FALSE
chr6	79202390	C	G	ENST00000344726	ENSG00000118418	HMGN3	TRUE	FALSE
chr6	79202390	C	T	ENST00000344726	ENSG00000118418	HMGN3	TRUE	FALSE
chr6	79202391	T	A	ENST00000344726	ENSG00000118418	HMGN3	TRUE	FALSE
chr6	79202391	T	C	ENST00000344726	ENSG00000118418	HMGN3	TRUE	FALSE
chr6	79202391	T	G	ENST00000344726	ENSG00000118418	HMGN3	TRUE	FALSE
chr6	79203578	A	C	ENST00000344726	ENSG00000118418	HMGN3	TRUE	FALSE
chr6	79203578	A	G	ENST00000344726	ENSG00000118418	HMGN3	FALSE	FALSE
chr6	79203578	A	T	ENST00000344726	ENSG00000118418	HMGN3	TRUE	FALSE
chr6	79203579	C	A	ENST00000344726	ENSG00000118418	HMGN3	TRUE	FALSE
chr6	79203579	C	G	ENST00000344726	ENSG00000118418	HMGN3	TRUE	FALSE
chr6	79203579	C	T	ENST00000344726	ENSG00000118418	HMGN3	TRUE	FALSE
chr6	79203582	T	A	ENST00000344726	ENSG00000118418	HMGN3
chr6	79203594	T	A	ENST00000344726	ENSG00000118418	HMGN3
chr6	79203597	T	A	ENST00000344726	ENSG00000118418	HMGN3
chr6	79203603	T	A	ENST00000344726	ENSG00000118418	HMGN3
chr6	79203609	C	A	ENST00000344726	ENSG00000118418	HMGN3
chr6	79203615	T	A	ENST00000344726	ENSG00000118418	HMGN3
chr6	79203630	T	A	ENST00000344726	ENSG00000118418	HMGN3
chr6	79203631	C	A	ENST00000344726	ENSG00000118418	HMGN3	TRUE	FALSE
chr6	79203631	C	G	ENST00000344726	ENSG00000118418	HMGN3	TRUE	FALSE
chr6	79203631	C	T	ENST00000344726	ENSG00000118418	HMGN3	TRUE	FALSE
chr6	79203632	T	A	ENST00000344726	ENSG00000118418	HMGN3	TRUE	FALSE
chr6	79203632	T	C	ENST00000344726	ENSG00000118418	HMGN3	TRUE	FALSE
chr6	79203632	T	G	ENST00000344726	ENSG00000118418	HMGN3	TRUE	FALSE
chr6	79208545	A	C	ENST00000344726	ENSG00000118418	HMGN3	TRUE	FALSE
chr6	79208545	A	G	ENST00000344726	ENSG00000118418	HMGN3	TRUE	FALSE
chr6	79208545	A	T	ENST00000344726	ENSG00000118418	HMGN3	TRUE	FALSE
chr6	79208546	C	A	ENST00000344726	ENSG00000118418	HMGN3	TRUE	FALSE
chr6	79208546	C	G	ENST00000344726	ENSG00000118418	HMGN3	TRUE	FALSE
chr6	79208546	C	T	ENST00000344726	ENSG00000118418	HMGN3	TRUE	FALSE
chr6	79208551	G	C	ENST00000344726	ENSG00000118418	HMGN3
chr6	79208551	G	T	ENST00000344726	ENSG00000118418	HMGN3
chr6	79208554	A	T	ENST00000344726	ENSG00000118418	HMGN3
chr6	79208558	T	A	ENST00000344726	ENSG00000118418	HMGN3
chr6	79208570	T	A	ENST00000344726	ENSG00000118418	HMGN3		FALSE
chr6	79208577	C	A	ENST00000344726	ENSG00000118418	HMGN3	TRUE	FALSE
chr6	79208577	C	G	ENST00000344726	ENSG00000118418	HMGN3	TRUE	FALSE
chr6	79208577	C	T	ENST00000344726	ENSG00000118418	HMGN3	TRUE	FALSE
chr6	79208578	T	A	ENST00000344726	ENSG00000118418	HMGN3	TRUE	FALSE
chr6	79208578	T	C	ENST00000344726	ENSG00000118418	HMGN3	TRUE	FALSE
chr6	79208578	T	G	ENST00000344726	ENSG00000118418	HMGN3	TRUE	FALSE
chr6	79214970	A	C	ENST00000344726	ENSG00000118418	HMGN3	TRUE	FALSE
chr6	79214970	A	G	ENST00000344726	ENSG00000118418	HMGN3	FALSE	FALSE
chr6	79214970	A	T	ENST00000344726	ENSG00000118418	HMGN3	TRUE	FALSE
chr6	79214971	C	A	ENST00000344726	ENSG00000118418	HMGN3	TRUE	FALSE
chr6	79214971	C	G	ENST00000344726	ENSG00000118418	HMGN3	TRUE	FALSE
chr6	79214971	C	T	ENST00000344726	ENSG00000118418	HMGN3	TRUE	FALSE
chr6	79214974	C	A	ENST00000344726	ENSG00000118418	HMGN3		FALSE
chr6	79214977	G	A	ENST00000344726	ENSG00000118418	HMGN3		FALSE
chr6	79214980	T	A	ENST00000344726	ENSG00000118418	HMGN3		FALSE
chr6	79214989	T	A	ENST00000344726	ENSG00000118418	HMGN3	FALSE	FALSE
chr6	79214995	C	A	ENST00000344726	ENSG00000118418	HMGN3	FALSE	FALSE
chr6	79215001	T	A	ENST00000344726	ENSG00000118418	HMGN3	FALSE	FALSE
chr6	79215007	C	A	ENST00000344726	ENSG00000118418	HMGN3	FALSE	FALSE
chr6	79215016	C	A	ENST00000344726	ENSG00000118418	HMGN3	FALSE	FALSE
chr6	79215023	C	A	ENST00000344726	ENSG00000118418	HMGN3	TRUE	FALSE
chr6	79215023	C	G	ENST00000344726	ENSG00000118418	HMGN3	TRUE	FALSE
chr6	79215023	C	T	ENST00000344726	ENSG00000118418	HMGN3	TRUE	FALSE
chr6	79215024	T	A	ENST00000344726	ENSG00000118418	HMGN3	TRUE	FALSE
chr6	79215024	T	C	ENST00000344726	ENSG00000118418	HMGN3	TRUE	FALSE
chr6	79215024	T	G	ENST00000344726	ENSG00000118418	HMGN3	TRUE	FALSE
chr6	79234544	A	C	ENST00000344726	ENSG00000118418	HMGN3	TRUE	FALSE
chr6	79234544	A	G	ENST00000344726	ENSG00000118418	HMGN3	FALSE	FALSE
chr6	79234544	A	T	ENST00000344726	ENSG00000118418	HMGN3	TRUE	FALSE
chr6	79234545	C	A	ENST00000344726	ENSG00000118418	HMGN3	TRUE	FALSE
chr6	79234545	C	G	ENST00000344726	ENSG00000118418	HMGN3	TRUE	FALSE
chr6	79234545	C	T	ENST00000344726	ENSG00000118418	HMGN3	TRUE	FALSE
chr6	79234548	T	A	ENST00000344726	ENSG00000118418	HMGN3	FALSE	FALSE
chr6	79234551	T	A	ENST00000344726	ENSG00000118418	HMGN3	FALSE	FALSE
chr6	79234554	T	A	ENST00000344726	ENSG00000118418	HMGN3	FALSE	FALSE
chr6	79487009	T	A	ENST00000369846	ENSG00000135338	LCA5
chr6	79487021	C	A	ENST00000369846	ENSG00000135338	LCA5	FALSE	FALSE
chr6	79487024	C	A	ENST00000369846	ENSG00000135338	LCA5	FALSE	FALSE
chr6	79487030	C	A	ENST00000369846	ENSG00000135338	LCA5	FALSE	FALSE
chr6	79487036	C	A	ENST00000369846	ENSG00000135338	LCA5	FALSE	FALSE
chr6	79487054	T	A	ENST00000369846	ENSG00000135338	LCA5	FALSE	FALSE
chr6	79487066	T	A	ENST00000369846	ENSG00000135338	LCA5	FALSE	FALSE
chr6	79487081	T	A	ENST00000369846	ENSG00000135338	LCA5	FALSE	FALSE
chr6	79487083	A	C	ENST00000369846	ENSG00000135338	LCA5	FALSE	FALSE
chr6	79487083	A	T	ENST00000369846	ENSG00000135338	LCA5	FALSE	FALSE
chr6	79487087	G	A	ENST00000369846	ENSG00000135338	LCA5	FALSE	FALSE
chr6	79487111	T	A	ENST00000369846	ENSG00000135338	LCA5	FALSE	FALSE
chr6	79487114	C	A	ENST00000369846	ENSG00000135338	LCA5	FALSE	FALSE
chr6	79487117	C	A	ENST00000369846	ENSG00000135338	LCA5	FALSE	FALSE
chr6	79487135	C	A	ENST00000369846	ENSG00000135338	LCA5	FALSE	FALSE
chr6	79487141	C	A	ENST00000369846	ENSG00000135338	LCA5	FALSE	FALSE
chr6	79487150	C	A	ENST00000369846	ENSG00000135338	LCA5	FALSE	FALSE
chr6	79487153	G	A	ENST00000369846	ENSG00000135338	LCA5	FALSE	FALSE
chr6	79487159	T	A	ENST00000369846	ENSG00000135338	LCA5	FALSE	FALSE
chr6	79487168	T	A	ENST00000369846	ENSG00000135338	LCA5	FALSE	FALSE
chr6	79487204	C	A	ENST00000369846	ENSG00000135338	LCA5	FALSE	FALSE
chr6	79487207	T	A	ENST00000369846	ENSG00000135338	LCA5	FALSE	FALSE
chr6	79487240	T	A	ENST00000369846	ENSG00000135338	LCA5	FALSE	FALSE
chr6	79487275	A	C	ENST00000369846	ENSG00000135338	LCA5	FALSE	FALSE
chr6	79487275	A	T	ENST00000369846	ENSG00000135338	LCA5	FALSE	FALSE
chr6	79487279	G	A	ENST00000369846	ENSG00000135338	LCA5	FALSE	FALSE
chr6	79487282	C	A	ENST00000369846	ENSG00000135338	LCA5	FALSE	FALSE
chr6	79487287	A	T	ENST00000369846	ENSG00000135338	LCA5	FALSE	FALSE
chr6	79487297	T	A	ENST00000369846	ENSG00000135338	LCA5	FALSE	FALSE
chr6	79487300	T	A	ENST00000369846	ENSG00000135338	LCA5	FALSE	FALSE
chr6	79487303	C	A	ENST00000369846	ENSG00000135338	LCA5	FALSE	FALSE
chr6	79487306	T	A	ENST00000369846	ENSG00000135338	LCA5	FALSE	FALSE
chr6	79487309	T	A	ENST00000369846	ENSG00000135338	LCA5	FALSE	FALSE
chr6	79487317	A	C	ENST00000369846	ENSG00000135338	LCA5	FALSE	FALSE
chr6	79487317	A	T	ENST00000369846	ENSG00000135338	LCA5	FALSE	FALSE
chr6	79487333	T	A	ENST00000369846	ENSG00000135338	LCA5	FALSE	FALSE
chr6	79487342	T	A	ENST00000369846	ENSG00000135338	LCA5	FALSE	FALSE
chr6	79487345	C	A	ENST00000369846	ENSG00000135338	LCA5	FALSE	FALSE
chr6	79487357	T	A	ENST00000369846	ENSG00000135338	LCA5	FALSE	FALSE
chr6	79487360	G	A	ENST00000369846	ENSG00000135338	LCA5	FALSE	FALSE
chr6	79487368	A	T	ENST00000369846	ENSG00000135338	LCA5	FALSE	FALSE
chr6	79487381	T	A	ENST00000369846	ENSG00000135338	LCA5	FALSE	FALSE
chr6	79487384	G	A	ENST00000369846	ENSG00000135338	LCA5	FALSE	FALSE
chr6	79487398	G	C	ENST00000369846	ENSG00000135338	LCA5	FALSE	FALSE
chr6	79487398	G	T	ENST00000369846	ENSG00000135338	LCA5	FALSE	FALSE
chr6	79487405	C	A	ENST00000369846	ENSG00000135338	LCA5	FALSE	FALSE
chr6	79487407	G	C	ENST00000369846	ENSG00000135338	LCA5	FALSE	FALSE
chr6	79487407	G	T	ENST00000369846	ENSG00000135338	LCA5	FALSE	FALSE
chr6	79487414	T	A	ENST00000369846	ENSG00000135338	LCA5	FALSE	FALSE
chr6	79487422	G	T	ENST00000369846	ENSG00000135338	LCA5	FALSE	FALSE
chr6	79487430	G	C	ENST00000369846	ENSG00000135338	LCA5	FALSE	FALSE
chr6	79487430	G	T	ENST00000369846	ENSG00000135338	LCA5	FALSE	FALSE
chr6	79487450	C	A	ENST00000369846	ENSG00000135338	LCA5	FALSE	FALSE
chr6	79487471	T	A	ENST00000369846	ENSG00000135338	LCA5	FALSE	FALSE
chr6	79487480	C	A	ENST00000369846	ENSG00000135338	LCA5	FALSE	FALSE
chr6	79487482	G	C	ENST00000369846	ENSG00000135338	LCA5	FALSE	FALSE
chr6	79487482	G	T	ENST00000369846	ENSG00000135338	LCA5	FALSE	FALSE
chr6	79487489	G	A	ENST00000369846	ENSG00000135338	LCA5	FALSE	FALSE
chr6	79487495	C	A	ENST00000369846	ENSG00000135338	LCA5	FALSE	FALSE
chr6	79487498	C	A	ENST00000369846	ENSG00000135338	LCA5	FALSE	FALSE
chr6	79487501	T	A	ENST00000369846	ENSG00000135338	LCA5	FALSE	FALSE
chr6	79487509	G	C	ENST00000369846	ENSG00000135338	LCA5	FALSE	FALSE
chr6	79487509	G	T	ENST00000369846	ENSG00000135338	LCA5	FALSE	FALSE
chr6	79487525	G	A	ENST00000369846	ENSG00000135338	LCA5	FALSE	FALSE
chr6	79487527	A	T	ENST00000369846	ENSG00000135338	LCA5	FALSE	FALSE
chr6	79487545	A	C	ENST00000369846	ENSG00000135338	LCA5	FALSE	FALSE
chr6	79487545	A	T	ENST00000369846	ENSG00000135338	LCA5	FALSE	FALSE
chr6	79487549	T	A	ENST00000369846	ENSG00000135338	LCA5	FALSE	FALSE
chr6	79487552	C	A	ENST00000369846	ENSG00000135338	LCA5	FALSE	FALSE
chr6	79487554	G	C	ENST00000369846	ENSG00000135338	LCA5	FALSE	FALSE
chr6	79487554	G	T	ENST00000369846	ENSG00000135338	LCA5	FALSE	FALSE
chr6	79487561	C	A	ENST00000369846	ENSG00000135338	LCA5	FALSE	FALSE
chr6	79487571	G	C	ENST00000369846	ENSG00000135338	LCA5	FALSE	FALSE
chr6	79487571	G	T	ENST00000369846	ENSG00000135338	LCA5	FALSE	FALSE
chr6	79487579	T	A	ENST00000369846	ENSG00000135338	LCA5	FALSE	FALSE
chr6	79487588	T	A	ENST00000369846	ENSG00000135338	LCA5	FALSE	FALSE
chr6	79487591	C	A	ENST00000369846	ENSG00000135338	LCA5	FALSE	FALSE
chr6	79487606	T	A	ENST00000369846	ENSG00000135338	LCA5	FALSE	FALSE
chr6	79487608	G	C	ENST00000369846	ENSG00000135338	LCA5	FALSE	FALSE
chr6	79487608	G	T	ENST00000369846	ENSG00000135338	LCA5	FALSE	FALSE
chr6	79487612	C	A	ENST00000369846	ENSG00000135338	LCA5	FALSE	FALSE
chr6	79487623	A	C	ENST00000369846	ENSG00000135338	LCA5	FALSE	FALSE
chr6	79487623	A	T	ENST00000369846	ENSG00000135338	LCA5	FALSE	FALSE
chr6	79487626	A	T	ENST00000369846	ENSG00000135338	LCA5	FALSE	FALSE
chr6	79487632	A	T	ENST00000369846	ENSG00000135338	LCA5	FALSE	FALSE
chr6	79487640	G	C	ENST00000369846	ENSG00000135338	LCA5	FALSE	FALSE
chr6	79487640	G	T	ENST00000369846	ENSG00000135338	LCA5	FALSE	FALSE
chr6	79487645	T	A	ENST00000369846	ENSG00000135338	LCA5
chr6	79487654	G	A	ENST00000369846	ENSG00000135338	LCA5	FALSE	FALSE
chr6	79487663	G	A	ENST00000369846	ENSG00000135338	LCA5	FALSE	FALSE
chr6	79487669	C	A	ENST00000369846	ENSG00000135338	LCA5	FALSE	FALSE
chr6	79487672	T	A	ENST00000369846	ENSG00000135338	LCA5	FALSE	FALSE
chr6	79487681	C	A	ENST00000369846	ENSG00000135338	LCA5	FALSE	FALSE
chr6	79487690	T	A	ENST00000369846	ENSG00000135338	LCA5	FALSE	FALSE
chr6	79487705	C	A	ENST00000369846	ENSG00000135338	LCA5	FALSE	FALSE
chr6	79487708	T	A	ENST00000369846	ENSG00000135338	LCA5	FALSE	FALSE
chr6	79487711	T	A	ENST00000369846	ENSG00000135338	LCA5	FALSE	FALSE
chr6	79487717	T	A	ENST00000369846	ENSG00000135338	LCA5	FALSE	FALSE
chr6	79487720	C	A	ENST00000369846	ENSG00000135338	LCA5	FALSE	FALSE
chr6	79487723	C	A	ENST00000369846	ENSG00000135338	LCA5	FALSE	FALSE
chr6	79487726	C	A	ENST00000369846	ENSG00000135338	LCA5	FALSE	FALSE
chr6	79487729	C	A	ENST00000369846	ENSG00000135338	LCA5	FALSE	FALSE
chr6	79487732	C	A	ENST00000369846	ENSG00000135338	LCA5	FALSE	FALSE
chr6	79487735	G	A	ENST00000369846	ENSG00000135338	LCA5	FALSE	FALSE
chr6	79487737	A	T	ENST00000369846	ENSG00000135338	LCA5	FALSE	FALSE
chr6	79487741	T	A	ENST00000369846	ENSG00000135338	LCA5	FALSE	FALSE
chr6	79487753	G	A	ENST00000369846	ENSG00000135338	LCA5	FALSE	FALSE
chr6	79487760	A	C	ENST00000369846	ENSG00000135338	LCA5	FALSE	FALSE
chr6	79487760	A	T	ENST00000369846	ENSG00000135338	LCA5	FALSE	FALSE
chr6	79487768	C	A	ENST00000369846	ENSG00000135338	LCA5	FALSE	FALSE
chr6	79487774	G	A	ENST00000369846	ENSG00000135338	LCA5	FALSE	FALSE
chr6	79487775	G	C	ENST00000369846	ENSG00000135338	LCA5	FALSE	FALSE
chr6	79487775	G	T	ENST00000369846	ENSG00000135338	LCA5	FALSE	FALSE
chr6	79487783	C	A	ENST00000369846	ENSG00000135338	LCA5	FALSE	FALSE
chr6	79487789	C	A	ENST00000369846	ENSG00000135338	LCA5	FALSE	FALSE
chr6	79487790	C	T	ENST00000369846	ENSG00000135338	LCA5	FALSE	FALSE
chr6	79487791	C	T	ENST00000369846	ENSG00000135338	LCA5	FALSE	FALSE
chr6	79487795	C	A	ENST00000369846	ENSG00000135338	LCA5	FALSE	FALSE
chr6	79487801	T	A	ENST00000369846	ENSG00000135338	LCA5	FALSE	FALSE
chr6	79487804	C	A	ENST00000369846	ENSG00000135338	LCA5	FALSE	FALSE
chr6	79487807	C	A	ENST00000369846	ENSG00000135338	LCA5	FALSE	FALSE
chr6	79487810	T	A	ENST00000369846	ENSG00000135338	LCA5	FALSE	FALSE
chr6	79487813	C	A	ENST00000369846	ENSG00000135338	LCA5	FALSE	FALSE
chr6	79487818	A	C	ENST00000369846	ENSG00000135338	LCA5	FALSE	FALSE
chr6	79487818	A	T	ENST00000369846	ENSG00000135338	LCA5	FALSE	FALSE
chr6	79487828	T	A	ENST00000369846	ENSG00000135338	LCA5	FALSE	FALSE
chr6	79487831	C	A	ENST00000369846	ENSG00000135338	LCA5	FALSE	FALSE
chr6	79487834	T	A	ENST00000369846	ENSG00000135338	LCA5	FALSE	FALSE
chr6	79487837	G	A	ENST00000369846	ENSG00000135338	LCA5	FALSE	FALSE
chr6	79487840	T	A	ENST00000369846	ENSG00000135338	LCA5	FALSE	FALSE
chr6	79487843	T	A	ENST00000369846	ENSG00000135338	LCA5	FALSE	FALSE
chr6	79487852	C	A	ENST00000369846	ENSG00000135338	LCA5	FALSE	FALSE
chr6	79487855	C	A	ENST00000369846	ENSG00000135338	LCA5	FALSE	FALSE
chr6	79487858	T	A	ENST00000369846	ENSG00000135338	LCA5	FALSE	FALSE
chr6	79487861	C	A	ENST00000369846	ENSG00000135338	LCA5	FALSE	FALSE
chr6	79487862	C	T	ENST00000369846	ENSG00000135338	LCA5	FALSE	FALSE
chr6	79487863	C	T	ENST00000369846	ENSG00000135338	LCA5	FALSE	FALSE
chr6	79487867	C	A	ENST00000369846	ENSG00000135338	LCA5	TRUE	FALSE
chr6	79487867	C	G	ENST00000369846	ENSG00000135338	LCA5	TRUE	FALSE
chr6	79487867	C	T	ENST00000369846	ENSG00000135338	LCA5	TRUE	FALSE
chr6	79487868	T	A	ENST00000369846	ENSG00000135338	LCA5	TRUE	FALSE
chr6	79487868	T	C	ENST00000369846	ENSG00000135338	LCA5	TRUE	FALSE
chr6	79487868	T	G	ENST00000369846	ENSG00000135338	LCA5	TRUE	FALSE
chr6	79489082	A	C	ENST00000369846	ENSG00000135338	LCA5	TRUE	FALSE
chr6	79489082	A	G	ENST00000369846	ENSG00000135338	LCA5	TRUE	FALSE
chr6	79489082	A	T	ENST00000369846	ENSG00000135338	LCA5	TRUE	FALSE
chr6	79489083	C	A	ENST00000369846	ENSG00000135338	LCA5	TRUE	FALSE
chr6	79489083	C	G	ENST00000369846	ENSG00000135338	LCA5	TRUE	FALSE
chr6	79489083	C	T	ENST00000369846	ENSG00000135338	LCA5	TRUE	FALSE
chr6	79489084	C	A	ENST00000369846	ENSG00000135338	LCA5	FALSE	FALSE
chr6	79489090	C	A	ENST00000369846	ENSG00000135338	LCA5	FALSE	FALSE
chr6	79489096	T	A	ENST00000369846	ENSG00000135338	LCA5	FALSE	FALSE
chr6	79489099	C	A	ENST00000369846	ENSG00000135338	LCA5	FALSE	FALSE
chr6	79489105	C	A	ENST00000369846	ENSG00000135338	LCA5	FALSE	FALSE
chr6	79489108	G	A	ENST00000369846	ENSG00000135338	LCA5	FALSE	FALSE
chr6	79489111	T	A	ENST00000369846	ENSG00000135338	LCA5	FALSE	FALSE
chr6	79489126	C	A	ENST00000369846	ENSG00000135338	LCA5	FALSE	FALSE
chr6	79489129	C	A	ENST00000369846	ENSG00000135338	LCA5	FALSE	FALSE
chr6	79489144	T	A	ENST00000369846	ENSG00000135338	LCA5
chr6	79489147	C	A	ENST00000369846	ENSG00000135338	LCA5	TRUE	TRUE
chr6	79489150	C	A	ENST00000369846	ENSG00000135338	LCA5	TRUE	TRUE
chr6	79489153	T	A	ENST00000369846	ENSG00000135338	LCA5	TRUE	TRUE
chr6	79489156	C	A	ENST00000369846	ENSG00000135338	LCA5	TRUE	TRUE
chr6	79489183	C	A	ENST00000369846	ENSG00000135338	LCA5	TRUE	TRUE
chr6	79489186	C	A	ENST00000369846	ENSG00000135338	LCA5	TRUE	TRUE
chr6	79489198	G	A	ENST00000369846	ENSG00000135338	LCA5	TRUE	TRUE
chr6	79489201	T	A	ENST00000369846	ENSG00000135338	LCA5	TRUE	TRUE
chr6	79489204	G	A	ENST00000369846	ENSG00000135338	LCA5	TRUE	TRUE
chr6	79489210	G	A	ENST00000369846	ENSG00000135338	LCA5	TRUE	TRUE
chr6	79489212	A	T	ENST00000369846	ENSG00000135338	LCA5	TRUE	TRUE
chr6	79489217	C	A	ENST00000369846	ENSG00000135338	LCA5	TRUE	FALSE
chr6	79489217	C	G	ENST00000369846	ENSG00000135338	LCA5	FALSE	FALSE
chr6	79489217	C	T	ENST00000369846	ENSG00000135338	LCA5	TRUE	FALSE
chr6	79489218	T	A	ENST00000369846	ENSG00000135338	LCA5	TRUE	FALSE
chr6	79489218	T	C	ENST00000369846	ENSG00000135338	LCA5	TRUE	FALSE
chr6	79489218	T	G	ENST00000369846	ENSG00000135338	LCA5	TRUE	FALSE
chr6	79491586	A	C	ENST00000369846	ENSG00000135338	LCA5	TRUE	FALSE
chr6	79491586	A	G	ENST00000369846	ENSG00000135338	LCA5	TRUE	FALSE
chr6	79491586	A	T	ENST00000369846	ENSG00000135338	LCA5	TRUE	FALSE
chr6	79491587	C	A	ENST00000369846	ENSG00000135338	LCA5	TRUE	FALSE
chr6	79491587	C	G	ENST00000369846	ENSG00000135338	LCA5	TRUE	FALSE
chr6	79491587	C	T	ENST00000369846	ENSG00000135338	LCA5	TRUE	FALSE
chr6	79491589	A	T	ENST00000369846	ENSG00000135338	LCA5	TRUE	TRUE
chr6	79491602	C	A	ENST00000369846	ENSG00000135338	LCA5	TRUE	TRUE
chr6	79491608	C	A	ENST00000369846	ENSG00000135338	LCA5	TRUE	TRUE
chr6	79491611	C	A	ENST00000369846	ENSG00000135338	LCA5	TRUE	TRUE
chr6	79491612	C	T	ENST00000369846	ENSG00000135338	LCA5	TRUE	TRUE
chr6	79491613	C	T	ENST00000369846	ENSG00000135338	LCA5	TRUE	TRUE
chr6	79491617	T	A	ENST00000369846	ENSG00000135338	LCA5	TRUE	TRUE
chr6	79491623	C	A	ENST00000369846	ENSG00000135338	LCA5	TRUE	TRUE
chr6	79491624	G	C	ENST00000369846	ENSG00000135338	LCA5	TRUE	TRUE
chr6	79491624	G	T	ENST00000369846	ENSG00000135338	LCA5	TRUE	TRUE
chr6	79491627	A	T	ENST00000369846	ENSG00000135338	LCA5	TRUE	TRUE
chr6	79491641	C	A	ENST00000369846	ENSG00000135338	LCA5	TRUE	TRUE
chr6	79491649	A	C	ENST00000369846	ENSG00000135338	LCA5	TRUE	TRUE
chr6	79491649	A	T	ENST00000369846	ENSG00000135338	LCA5	TRUE	TRUE
chr6	79491654	A	C	ENST00000369846	ENSG00000135338	LCA5	TRUE	TRUE
chr6	79491654	A	T	ENST00000369846	ENSG00000135338	LCA5	TRUE	TRUE
chr6	79491659	C	A	ENST00000369846	ENSG00000135338	LCA5	TRUE	TRUE
chr6	79491662	C	A	ENST00000369846	ENSG00000135338	LCA5	TRUE	TRUE
chr6	79491668	T	A	ENST00000369846	ENSG00000135338	LCA5	TRUE	TRUE
chr6	79491677	C	A	ENST00000369846	ENSG00000135338	LCA5	TRUE	TRUE
chr6	79491686	G	A	ENST00000369846	ENSG00000135338	LCA5	TRUE	TRUE
chr6	79491692	C	A	ENST00000369846	ENSG00000135338	LCA5	TRUE	TRUE
chr6	79491695	T	A	ENST00000369846	ENSG00000135338	LCA5	TRUE	TRUE
chr6	79491699	A	T	ENST00000369846	ENSG00000135338	LCA5	TRUE	TRUE
chr6	79491722	G	A	ENST00000369846	ENSG00000135338	LCA5	TRUE	TRUE
chr6	79491723	G	T	ENST00000369846	ENSG00000135338	LCA5	TRUE	TRUE
chr6	79491731	C	A	ENST00000369846	ENSG00000135338	LCA5	TRUE	FALSE
chr6	79491731	C	G	ENST00000369846	ENSG00000135338	LCA5	TRUE	FALSE
chr6	79491731	C	T	ENST00000369846	ENSG00000135338	LCA5	TRUE	FALSE
chr6	79491732	T	A	ENST00000369846	ENSG00000135338	LCA5	TRUE	FALSE
chr6	79491732	T	C	ENST00000369846	ENSG00000135338	LCA5	TRUE	FALSE
chr6	79491732	T	G	ENST00000369846	ENSG00000135338	LCA5	TRUE	FALSE
chr6	79492549	A	C	ENST00000369846	ENSG00000135338	LCA5	TRUE	FALSE
chr6	79492549	A	G	ENST00000369846	ENSG00000135338	LCA5	TRUE	FALSE
chr6	79492549	A	T	ENST00000369846	ENSG00000135338	LCA5	TRUE	FALSE
chr6	79492550	C	A	ENST00000369846	ENSG00000135338	LCA5	TRUE	FALSE
chr6	79492550	C	G	ENST00000369846	ENSG00000135338	LCA5	TRUE	FALSE
chr6	79492550	C	T	ENST00000369846	ENSG00000135338	LCA5	TRUE	FALSE
chr6	79492557	T	A	ENST00000369846	ENSG00000135338	LCA5	TRUE	TRUE
chr6	79492560	T	A	ENST00000369846	ENSG00000135338	LCA5	TRUE	TRUE
chr6	79492562	A	C	ENST00000369846	ENSG00000135338	LCA5	TRUE	TRUE
chr6	79492562	A	T	ENST00000369846	ENSG00000135338	LCA5	TRUE	TRUE
chr6	79492572	C	A	ENST00000369846	ENSG00000135338	LCA5	TRUE	TRUE
chr6	79492575	T	A	ENST00000369846	ENSG00000135338	LCA5	TRUE	TRUE
chr6	79492578	C	A	ENST00000369846	ENSG00000135338	LCA5	TRUE	TRUE
chr6	79492581	T	A	ENST00000369846	ENSG00000135338	LCA5	TRUE	TRUE
chr6	79492596	T	A	ENST00000369846	ENSG00000135338	LCA5	TRUE	TRUE
chr6	79492612	A	C	ENST00000369846	ENSG00000135338	LCA5	TRUE	TRUE
chr6	79492612	A	T	ENST00000369846	ENSG00000135338	LCA5	TRUE	TRUE
chr6	79492623	T	A	ENST00000369846	ENSG00000135338	LCA5
chr6	79492635	C	A	ENST00000369846	ENSG00000135338	LCA5	TRUE	TRUE
chr6	79492638	T	A	ENST00000369846	ENSG00000135338	LCA5	TRUE	TRUE
chr6	79492641	C	A	ENST00000369846	ENSG00000135338	LCA5	TRUE	TRUE
chr6	79492644	T	A	ENST00000369846	ENSG00000135338	LCA5	TRUE	TRUE
chr6	79492647	C	A	ENST00000369846	ENSG00000135338	LCA5	TRUE	TRUE
chr6	79492648	C	A	ENST00000369846	ENSG00000135338	LCA5	TRUE	FALSE
chr6	79492648	C	G	ENST00000369846	ENSG00000135338	LCA5	TRUE	FALSE
chr6	79492648	C	T	ENST00000369846	ENSG00000135338	LCA5	TRUE	FALSE
chr6	79492649	T	A	ENST00000369846	ENSG00000135338	LCA5	TRUE	FALSE
chr6	79492649	T	C	ENST00000369846	ENSG00000135338	LCA5	TRUE	FALSE
chr6	79492649	T	G	ENST00000369846	ENSG00000135338	LCA5	TRUE	FALSE
chr6	79493611	A	C	ENST00000369846	ENSG00000135338	LCA5	FALSE	FALSE
chr6	79493611	A	G	ENST00000369846	ENSG00000135338	LCA5	FALSE	FALSE
chr6	79493611	A	T	ENST00000369846	ENSG00000135338	LCA5	FALSE	FALSE
chr6	79493612	C	A	ENST00000369846	ENSG00000135338	LCA5	TRUE	FALSE
chr6	79493612	C	G	ENST00000369846	ENSG00000135338	LCA5	TRUE	FALSE
chr6	79493612	C	T	ENST00000369846	ENSG00000135338	LCA5	FALSE	FALSE
chr6	79493615	T	A	ENST00000369846	ENSG00000135338	LCA5	TRUE	TRUE
chr6	79493617	A	C	ENST00000369846	ENSG00000135338	LCA5	TRUE	TRUE
chr6	79493617	A	T	ENST00000369846	ENSG00000135338	LCA5	TRUE	TRUE
chr6	79493621	T	A	ENST00000369846	ENSG00000135338	LCA5	TRUE	TRUE
chr6	79493625	A	C	ENST00000369846	ENSG00000135338	LCA5	TRUE	TRUE
chr6	79493625	A	T	ENST00000369846	ENSG00000135338	LCA5	TRUE	TRUE
chr6	79493633	G	A	ENST00000369846	ENSG00000135338	LCA5	TRUE	TRUE
chr6	79493636	G	A	ENST00000369846	ENSG00000135338	LCA5	TRUE	TRUE
chr6	79493642	C	A	ENST00000369846	ENSG00000135338	LCA5	TRUE	TRUE
chr6	79493645	T	A	ENST00000369846	ENSG00000135338	LCA5	TRUE	TRUE
chr6	79493648	G	A	ENST00000369846	ENSG00000135338	LCA5	TRUE	TRUE
chr6	79493657	T	A	ENST00000369846	ENSG00000135338	LCA5	TRUE	TRUE
chr6	79493663	C	A	ENST00000369846	ENSG00000135338	LCA5	TRUE	TRUE
chr6	79493675	C	A	ENST00000369846	ENSG00000135338	LCA5	TRUE	TRUE
chr6	79493676	A	C	ENST00000369846	ENSG00000135338	LCA5	TRUE	TRUE
chr6	79493676	A	T	ENST00000369846	ENSG00000135338	LCA5	TRUE	TRUE
chr6	79493687	T	A	ENST00000369846	ENSG00000135338	LCA5	TRUE	TRUE
chr6	79493693	C	A	ENST00000369846	ENSG00000135338	LCA5	TRUE	TRUE
chr6	79493701	A	T	ENST00000369846	ENSG00000135338	LCA5	TRUE	TRUE
chr6	79493705	G	A	ENST00000369846	ENSG00000135338	LCA5	TRUE	TRUE
chr6	79493708	G	A	ENST00000369846	ENSG00000135338	LCA5	TRUE	TRUE
chr6	79493711	G	A	ENST00000369846	ENSG00000135338	LCA5	TRUE	TRUE
chr6	79493732	C	A	ENST00000369846	ENSG00000135338	LCA5	TRUE	TRUE
chr6	79493741	T	A	ENST00000369846	ENSG00000135338	LCA5	TRUE	TRUE
chr6	79493743	G	T	ENST00000369846	ENSG00000135338	LCA5	TRUE	TRUE
chr6	79493750	C	A	ENST00000369846	ENSG00000135338	LCA5	TRUE	TRUE
chr6	79493751	C	A	ENST00000369846	ENSG00000135338	LCA5	TRUE	FALSE
chr6	79493751	C	G	ENST00000369846	ENSG00000135338	LCA5	TRUE	FALSE
chr6	79493751	C	T	ENST00000369846	ENSG00000135338	LCA5	TRUE	FALSE
chr6	79493752	T	A	ENST00000369846	ENSG00000135338	LCA5	TRUE	FALSE
chr6	79493752	T	C	ENST00000369846	ENSG00000135338	LCA5	TRUE	FALSE
chr6	79493752	T	G	ENST00000369846	ENSG00000135338	LCA5	TRUE	FALSE
chr6	79513210	A	C	ENST00000369846	ENSG00000135338	LCA5	TRUE	FALSE
chr6	79513210	A	G	ENST00000369846	ENSG00000135338	LCA5	TRUE	FALSE
chr6	79513210	A	T	ENST00000369846	ENSG00000135338	LCA5	TRUE	FALSE
chr6	79513211	C	A	ENST00000369846	ENSG00000135338	LCA5	TRUE	FALSE
chr6	79513211	C	G	ENST00000369846	ENSG00000135338	LCA5	TRUE	FALSE
chr6	79513211	C	T	ENST00000369846	ENSG00000135338	LCA5	TRUE	FALSE
chr6	79513214	T	A	ENST00000369846	ENSG00000135338	LCA5	TRUE	TRUE
chr6	79513220	T	A	ENST00000369846	ENSG00000135338	LCA5	TRUE	TRUE
chr6	79513223	T	A	ENST00000369846	ENSG00000135338	LCA5	TRUE	TRUE
chr6	79513226	C	A	ENST00000369846	ENSG00000135338	LCA5	TRUE	TRUE
chr6	79513237	A	C	ENST00000369846	ENSG00000135338	LCA5	TRUE	TRUE
chr6	79513237	A	T	ENST00000369846	ENSG00000135338	LCA5	TRUE	TRUE
chr6	79513241	T	A	ENST00000369846	ENSG00000135338	LCA5	TRUE	TRUE
chr6	79513243	A	C	ENST00000369846	ENSG00000135338	LCA5	TRUE	TRUE
chr6	79513243	A	T	ENST00000369846	ENSG00000135338	LCA5	TRUE	TRUE
chr6	79513247	C	A	ENST00000369846	ENSG00000135338	LCA5	TRUE	TRUE
chr6	79513252	G	C	ENST00000369846	ENSG00000135338	LCA5	TRUE	TRUE
chr6	79513252	G	T	ENST00000369846	ENSG00000135338	LCA5	TRUE	TRUE
chr6	79513262	T	A	ENST00000369846	ENSG00000135338	LCA5	TRUE	TRUE
chr6	79513265	T	A	ENST00000369846	ENSG00000135338	LCA5	TRUE	TRUE
chr6	79513270	A	T	ENST00000369846	ENSG00000135338	LCA5	TRUE	TRUE
chr6	79513280	G	A	ENST00000369846	ENSG00000135338	LCA5	TRUE	TRUE
chr6	79513283	C	A	ENST00000369846	ENSG00000135338	LCA5	TRUE	TRUE
chr6	79513295	T	A	ENST00000369846	ENSG00000135338	LCA5	TRUE	TRUE
chr6	79513301	C	A	ENST00000369846	ENSG00000135338	LCA5	TRUE	TRUE
chr6	79513310	C	A	ENST00000369846	ENSG00000135338	LCA5	TRUE	TRUE
chr6	79513313	T	A	ENST00000369846	ENSG00000135338	LCA5	TRUE	TRUE
chr6	79513319	T	A	ENST00000369846	ENSG00000135338	LCA5	TRUE	TRUE
chr6	79513322	G	A	ENST00000369846	ENSG00000135338	LCA5	TRUE	TRUE
chr6	79513324	A	C	ENST00000369846	ENSG00000135338	LCA5	TRUE	TRUE
chr6	79513324	A	T	ENST00000369846	ENSG00000135338	LCA5	TRUE	TRUE
chr6	79513334	T	A	ENST00000369846	ENSG00000135338	LCA5	TRUE	TRUE
chr6	79513349	C	A	ENST00000369846	ENSG00000135338	LCA5	TRUE	TRUE
chr6	79513355	C	A	ENST00000369846	ENSG00000135338	LCA5	TRUE	TRUE
chr6	79513364	T	A	ENST00000369846	ENSG00000135338	LCA5	TRUE	TRUE
chr6	79513373	T	A	ENST00000369846	ENSG00000135338	LCA5	TRUE	TRUE
chr6	79513376	C	A	ENST00000369846	ENSG00000135338	LCA5	TRUE	TRUE
chr6	79513388	C	A	ENST00000369846	ENSG00000135338	LCA5	TRUE	TRUE
chr6	79513391	T	A	ENST00000369846	ENSG00000135338	LCA5	TRUE	TRUE
chr6	79513394	C	A	ENST00000369846	ENSG00000135338	LCA5	TRUE	TRUE
chr6	79513397	G	A	ENST00000369846	ENSG00000135338	LCA5	TRUE	TRUE
chr6	79513403	T	A	ENST00000369846	ENSG00000135338	LCA5	TRUE	TRUE
chr6	79513406	T	A	ENST00000369846	ENSG00000135338	LCA5	TRUE	TRUE
chr6	79513408	A	C	ENST00000369846	ENSG00000135338	LCA5	TRUE	TRUE
chr6	79513408	A	T	ENST00000369846	ENSG00000135338	LCA5	TRUE	TRUE
chr6	79513415	C	A	ENST00000369846	ENSG00000135338	LCA5	TRUE	TRUE
chr6	79513418	T	A	ENST00000369846	ENSG00000135338	LCA5	TRUE	TRUE
chr6	79513433	C	A	ENST00000369846	ENSG00000135338	LCA5	TRUE	TRUE
chr6	79513457	G	A	ENST00000369846	ENSG00000135338	LCA5	TRUE	TRUE
chr6	79513459	G	C	ENST00000369846	ENSG00000135338	LCA5	TRUE	TRUE
chr6	79513459	G	T	ENST00000369846	ENSG00000135338	LCA5	TRUE	TRUE
chr6	79513466	C	A	ENST00000369846	ENSG00000135338	LCA5	TRUE	TRUE
chr6	79513472	C	A	ENST00000369846	ENSG00000135338	LCA5	TRUE	TRUE
chr6	79513481	C	A	ENST00000369846	ENSG00000135338	LCA5	TRUE	TRUE
chr6	79513487	T	A	ENST00000369846	ENSG00000135338	LCA5	TRUE	TRUE
chr6	79513499	T	A	ENST00000369846	ENSG00000135338	LCA5	TRUE	TRUE
chr6	79513502	C	A	ENST00000369846	ENSG00000135338	LCA5	TRUE	TRUE
chr6	79513505	G	A	ENST00000369846	ENSG00000135338	LCA5	TRUE	TRUE
chr6	79513508	T	A	ENST00000369846	ENSG00000135338	LCA5	TRUE	TRUE
chr6	79513509	G	C	ENST00000369846	ENSG00000135338	LCA5	TRUE	TRUE
chr6	79513509	G	T	ENST00000369846	ENSG00000135338	LCA5	TRUE	TRUE
chr6	79513514	G	A	ENST00000369846	ENSG00000135338	LCA5	TRUE	TRUE
chr6	79513523	T	A	ENST00000369846	ENSG00000135338	LCA5	TRUE	TRUE
chr6	79513525	A	T	ENST00000369846	ENSG00000135338	LCA5	TRUE	TRUE
chr6	79513532	T	A	ENST00000369846	ENSG00000135338	LCA5	TRUE	TRUE
chr6	79513538	C	A	ENST00000369846	ENSG00000135338	LCA5	TRUE	TRUE
chr6	79513541	T	A	ENST00000369846	ENSG00000135338	LCA5	TRUE	TRUE
chr6	79513550	C	A	ENST00000369846	ENSG00000135338	LCA5	TRUE	TRUE
chr6	79513555	A	C	ENST00000369846	ENSG00000135338	LCA5	TRUE	TRUE
chr6	79513555	A	T	ENST00000369846	ENSG00000135338	LCA5	TRUE	TRUE
chr6	79513559	T	A	ENST00000369846	ENSG00000135338	LCA5	TRUE	TRUE
chr6	79513565	G	A	ENST00000369846	ENSG00000135338	LCA5	TRUE	TRUE
chr6	79513571	C	A	ENST00000369846	ENSG00000135338	LCA5	TRUE	TRUE
chr6	79513580	C	A	ENST00000369846	ENSG00000135338	LCA5	TRUE	TRUE
chr6	79513586	G	A	ENST00000369846	ENSG00000135338	LCA5	TRUE	TRUE
chr6	79513588	A	T	ENST00000369846	ENSG00000135338	LCA5	TRUE	TRUE
chr6	79513592	C	A	ENST00000369846	ENSG00000135338	LCA5	TRUE	TRUE
chr6	79513601	T	A	ENST00000369846	ENSG00000135338	LCA5	TRUE	TRUE
chr6	79513610	T	A	ENST00000369846	ENSG00000135338	LCA5	TRUE	TRUE
chr6	79513628	T	A	ENST00000369846	ENSG00000135338	LCA5	TRUE	TRUE
chr6	79513649	T	A	ENST00000369846	ENSG00000135338	LCA5	TRUE	TRUE
chr6	79513661	C	A	ENST00000369846	ENSG00000135338	LCA5	TRUE	TRUE
chr6	79513664	T	A	ENST00000369846	ENSG00000135338	LCA5	TRUE	TRUE
chr6	79513676	G	A	ENST00000369846	ENSG00000135338	LCA5	TRUE	TRUE
chr6	79513688	C	A	ENST00000369846	ENSG00000135338	LCA5	TRUE	TRUE
chr6	79513694	G	A	ENST00000369846	ENSG00000135338	LCA5	TRUE	TRUE
chr6	79513700	C	A	ENST00000369846	ENSG00000135338	LCA5	TRUE	TRUE
chr6	79513703	T	A	ENST00000369846	ENSG00000135338	LCA5	TRUE	TRUE
chr6	79513706	T	A	ENST00000369846	ENSG00000135338	LCA5	TRUE	TRUE
chr6	79513721	T	A	ENST00000369846	ENSG00000135338	LCA5	TRUE	TRUE
chr6	79513733	T	A	ENST00000369846	ENSG00000135338	LCA5	TRUE	TRUE
chr6	79513742	C	A	ENST00000369846	ENSG00000135338	LCA5	TRUE	FALSE
chr6	79513742	C	G	ENST00000369846	ENSG00000135338	LCA5	TRUE	FALSE
chr6	79513742	C	T	ENST00000369846	ENSG00000135338	LCA5	TRUE	FALSE
chr6	79513743	T	A	ENST00000369846	ENSG00000135338	LCA5	TRUE	FALSE
chr6	79513743	T	C	ENST00000369846	ENSG00000135338	LCA5	TRUE	FALSE
chr6	79513743	T	G	ENST00000369846	ENSG00000135338	LCA5	TRUE	FALSE
chr6	79518703	A	C	ENST00000369846	ENSG00000135338	LCA5	TRUE	FALSE
chr6	79518703	A	G	ENST00000369846	ENSG00000135338	LCA5	FALSE	FALSE
chr6	79518703	A	T	ENST00000369846	ENSG00000135338	LCA5	TRUE	FALSE
chr6	79518704	C	A	ENST00000369846	ENSG00000135338	LCA5	TRUE	FALSE
chr6	79518704	C	G	ENST00000369846	ENSG00000135338	LCA5	TRUE	FALSE
chr6	79518704	C	T	ENST00000369846	ENSG00000135338	LCA5	TRUE	FALSE
chr6	79518708	G	A	ENST00000369846	ENSG00000135338	LCA5	TRUE	TRUE
chr6	79518720	G	A	ENST00000369846	ENSG00000135338	LCA5	TRUE	TRUE
chr6	79518728	G	C	ENST00000369846	ENSG00000135338	LCA5	TRUE	TRUE
chr6	79518728	G	T	ENST00000369846	ENSG00000135338	LCA5	TRUE	TRUE
chr6	79518735	G	A	ENST00000369846	ENSG00000135338	LCA5	TRUE	TRUE
chr6	79518738	T	A	ENST00000369846	ENSG00000135338	LCA5	TRUE	TRUE
chr6	79518741	T	A	ENST00000369846	ENSG00000135338	LCA5	TRUE	TRUE
chr6	79518750	T	A	ENST00000369846	ENSG00000135338	LCA5	TRUE	TRUE
chr6	79518753	T	A	ENST00000369846	ENSG00000135338	LCA5	TRUE	TRUE
chr6	79518770	G	C	ENST00000369846	ENSG00000135338	LCA5	TRUE	TRUE
chr6	79518770	G	T	ENST00000369846	ENSG00000135338	LCA5	TRUE	TRUE
chr6	79518785	G	T	ENST00000369846	ENSG00000135338	LCA5	TRUE	TRUE
chr6	79518788	G	C	ENST00000369846	ENSG00000135338	LCA5	TRUE	TRUE
chr6	79518788	G	T	ENST00000369846	ENSG00000135338	LCA5	TRUE	TRUE
chr6	79518792	G	A	ENST00000369846	ENSG00000135338	LCA5	TRUE	TRUE
chr6	79518804	G	A	ENST00000369846	ENSG00000135338	LCA5	TRUE	TRUE
chr6	79518813	C	A	ENST00000369846	ENSG00000135338	LCA5	TRUE	TRUE
chr6	79518824	A	C	ENST00000369846	ENSG00000135338	LCA5	TRUE	FALSE
chr6	79518824	A	T	ENST00000369846	ENSG00000135338	LCA5	TRUE	FALSE
chr6	79518826	G	C	ENST00000369846	ENSG00000135338	LCA5	TRUE	FALSE
chr6	79518826	G	T	ENST00000369846	ENSG00000135338	LCA5	TRUE	FALSE
chr6	79518832	A	C	ENST00000369846	ENSG00000135338	LCA5	TRUE	FALSE
chr6	79518832	A	T	ENST00000369846	ENSG00000135338	LCA5	TRUE	FALSE
chr6	79518843	T	A	ENST00000369846	ENSG00000135338	LCA5	TRUE	FALSE
chr6	79518852	T	A	ENST00000369846	ENSG00000135338	LCA5	FALSE	FALSE
chr6	79518855	T	A	ENST00000369846	ENSG00000135338	LCA5	FALSE	FALSE
chr6	79518858	C	A	ENST00000369846	ENSG00000135338	LCA5	FALSE	FALSE
chr6	79518861	G	A	ENST00000369846	ENSG00000135338	LCA5	FALSE	FALSE
chr6	79518879	C	A	ENST00000369846	ENSG00000135338	LCA5	FALSE	FALSE
chr6	79518885	T	A	ENST00000369846	ENSG00000135338	LCA5	FALSE	FALSE
chr6	79518888	C	A	ENST00000369846	ENSG00000135338	LCA5	FALSE	FALSE
chr6	79519086	C	A	ENST00000369846	ENSG00000135338	LCA5	TRUE	FALSE
chr6	79519086	C	G	ENST00000369846	ENSG00000135338	LCA5	TRUE	FALSE
chr6	79519086	C	T	ENST00000369846	ENSG00000135338	LCA5	TRUE	FALSE
chr6	79519087	T	A	ENST00000369846	ENSG00000135338	LCA5	TRUE	FALSE
chr6	79519087	T	C	ENST00000369846	ENSG00000135338	LCA5	TRUE	FALSE
chr6	79519087	T	G	ENST00000369846	ENSG00000135338	LCA5	TRUE	FALSE
chr6	79537163	A	C	ENST00000369846	ENSG00000135338	LCA5	TRUE	FALSE
chr6	79537163	A	G	ENST00000369846	ENSG00000135338	LCA5	TRUE	FALSE
chr6	79537163	A	T	ENST00000369846	ENSG00000135338	LCA5	TRUE	FALSE
chr6	79537164	C	A	ENST00000369846	ENSG00000135338	LCA5	TRUE	FALSE
chr6	79537164	C	G	ENST00000369846	ENSG00000135338	LCA5	TRUE	FALSE
chr6	79537164	C	T	ENST00000369846	ENSG00000135338	LCA5	TRUE	FALSE
chr6	79631493	C	A	ENST00000369838	ENSG00000198478	SH3BGRL2	FALSE	FALSE
chr6	79631507	G	A	ENST00000369838	ENSG00000198478	SH3BGRL2	TRUE	FALSE
chr6	79631507	G	C	ENST00000369838	ENSG00000198478	SH3BGRL2	TRUE	FALSE
chr6	79631507	G	T	ENST00000369838	ENSG00000198478	SH3BGRL2	TRUE	FALSE
chr6	79631508	T	A	ENST00000369838	ENSG00000198478	SH3BGRL2	TRUE	FALSE
chr6	79631508	T	C	ENST00000369838	ENSG00000198478	SH3BGRL2	TRUE	FALSE
chr6	79631508	T	G	ENST00000369838	ENSG00000198478	SH3BGRL2	TRUE	FALSE
chr6	79673612	A	C	ENST00000369838	ENSG00000198478	SH3BGRL2	TRUE	FALSE
chr6	79673612	A	G	ENST00000369838	ENSG00000198478	SH3BGRL2	TRUE	FALSE
chr6	79673612	A	T	ENST00000369838	ENSG00000198478	SH3BGRL2	TRUE	FALSE
chr6	79673613	G	A	ENST00000369838	ENSG00000198478	SH3BGRL2	TRUE	FALSE
chr6	79673613	G	C	ENST00000369838	ENSG00000198478	SH3BGRL2	TRUE	FALSE
chr6	79673613	G	T	ENST00000369838	ENSG00000198478	SH3BGRL2	TRUE	FALSE
chr6	79673617	A	T	ENST00000369838	ENSG00000198478	SH3BGRL2	FALSE	FALSE
chr6	79673620	A	T	ENST00000369838	ENSG00000198478	SH3BGRL2	FALSE	FALSE
chr6	79673623	A	T	ENST00000369838	ENSG00000198478	SH3BGRL2	TRUE	FALSE
chr6	79673626	C	T	ENST00000369838	ENSG00000198478	SH3BGRL2	TRUE	FALSE
chr6	79673629	C	T	ENST00000369838	ENSG00000198478	SH3BGRL2	TRUE	FALSE
chr6	79673641	A	T	ENST00000369838	ENSG00000198478	SH3BGRL2	TRUE	TRUE
chr6	79673650	G	T	ENST00000369838	ENSG00000198478	SH3BGRL2	TRUE	TRUE
chr6	79673659	A	T	ENST00000369838	ENSG00000198478	SH3BGRL2	TRUE	TRUE
chr6	79673665	G	T	ENST00000369838	ENSG00000198478	SH3BGRL2	TRUE	TRUE
chr6	79673671	G	T	ENST00000369838	ENSG00000198478	SH3BGRL2	TRUE	TRUE
chr6	79673674	G	T	ENST00000369838	ENSG00000198478	SH3BGRL2	TRUE	TRUE
chr6	79673693	C	A	ENST00000369838	ENSG00000198478	SH3BGRL2	TRUE	TRUE
chr6	79673693	C	G	ENST00000369838	ENSG00000198478	SH3BGRL2	TRUE	TRUE
chr6	79673695	G	T	ENST00000369838	ENSG00000198478	SH3BGRL2	TRUE	TRUE
chr6	79673698	G	T	ENST00000369838	ENSG00000198478	SH3BGRL2	TRUE	TRUE
chr6	79673701	C	T	ENST00000369838	ENSG00000198478	SH3BGRL2	TRUE	TRUE
chr6	79673707	C	T	ENST00000369838	ENSG00000198478	SH3BGRL2	TRUE	TRUE
chr6	79673711	G	A	ENST00000369838	ENSG00000198478	SH3BGRL2	TRUE	TRUE
chr6	79673712	G	A	ENST00000369838	ENSG00000198478	SH3BGRL2	TRUE	TRUE
chr6	79673718	C	A	ENST00000369838	ENSG00000198478	SH3BGRL2	TRUE	TRUE
chr6	79673718	C	G	ENST00000369838	ENSG00000198478	SH3BGRL2	TRUE	TRUE
chr6	79673719	A	T	ENST00000369838	ENSG00000198478	SH3BGRL2	TRUE	TRUE
chr6	79673734	G	T	ENST00000369838	ENSG00000198478	SH3BGRL2	TRUE	TRUE
chr6	79673737	A	T	ENST00000369838	ENSG00000198478	SH3BGRL2	TRUE	TRUE
chr6	79673740	A	T	ENST00000369838	ENSG00000198478	SH3BGRL2	TRUE	TRUE
chr6	79673749	C	T	ENST00000369838	ENSG00000198478	SH3BGRL2	TRUE	TRUE
chr6	79673770	C	T	ENST00000369838	ENSG00000198478	SH3BGRL2	TRUE	TRUE
chr6	79673788	C	T	ENST00000369838	ENSG00000198478	SH3BGRL2	TRUE	TRUE
chr6	79673793	C	A	ENST00000369838	ENSG00000198478	SH3BGRL2	TRUE	TRUE
chr6	79673793	C	G	ENST00000369838	ENSG00000198478	SH3BGRL2	TRUE	TRUE
chr6	79673796	T	A	ENST00000369838	ENSG00000198478	SH3BGRL2	TRUE	TRUE
chr6	79673797	G	T	ENST00000369838	ENSG00000198478	SH3BGRL2	TRUE	TRUE
chr6	79673800	G	A	ENST00000369838	ENSG00000198478	SH3BGRL2	TRUE	FALSE
chr6	79673800	G	C	ENST00000369838	ENSG00000198478	SH3BGRL2	TRUE	FALSE
chr6	79673800	G	T	ENST00000369838	ENSG00000198478	SH3BGRL2	TRUE	FALSE
chr6	79673801	T	A	ENST00000369838	ENSG00000198478	SH3BGRL2	TRUE	FALSE
chr6	79673801	T	C	ENST00000369838	ENSG00000198478	SH3BGRL2	TRUE	FALSE
chr6	79673801	T	G	ENST00000369838	ENSG00000198478	SH3BGRL2	TRUE	FALSE
chr6	79696483	A	C	ENST00000369838	ENSG00000198478	SH3BGRL2	TRUE	FALSE
chr6	79696483	A	G	ENST00000369838	ENSG00000198478	SH3BGRL2	TRUE	FALSE
chr6	79696483	A	T	ENST00000369838	ENSG00000198478	SH3BGRL2	TRUE	FALSE
chr6	79696484	G	A	ENST00000369838	ENSG00000198478	SH3BGRL2	TRUE	FALSE
chr6	79696484	G	C	ENST00000369838	ENSG00000198478	SH3BGRL2	TRUE	FALSE
chr6	79696484	G	T	ENST00000369838	ENSG00000198478	SH3BGRL2	TRUE	FALSE
chr6	79696490	T	A	ENST00000369838	ENSG00000198478	SH3BGRL2	TRUE	TRUE
chr6	79696490	T	G	ENST00000369838	ENSG00000198478	SH3BGRL2	TRUE	TRUE
chr6	79696503	G	T	ENST00000369838	ENSG00000198478	SH3BGRL2	TRUE	TRUE
chr6	79696509	A	T	ENST00000369838	ENSG00000198478	SH3BGRL2	TRUE	TRUE
chr6	79696512	G	T	ENST00000369838	ENSG00000198478	SH3BGRL2	TRUE	TRUE
chr6	79696531	C	A	ENST00000369838	ENSG00000198478	SH3BGRL2	FALSE	FALSE
chr6	79696531	C	G	ENST00000369838	ENSG00000198478	SH3BGRL2	FALSE	FALSE
chr6	79696537	T	A	ENST00000369838	ENSG00000198478	SH3BGRL2	FALSE	FALSE
chr6	79696537	T	G	ENST00000369838	ENSG00000198478	SH3BGRL2	FALSE	FALSE
chr6	79696545	A	T	ENST00000369838	ENSG00000198478	SH3BGRL2	FALSE	FALSE
chr6	79696555	T	A	ENST00000369838	ENSG00000198478	SH3BGRL2	FALSE	FALSE
chr6	79696561	C	A	ENST00000369838	ENSG00000198478	SH3BGRL2	FALSE	FALSE
chr6	79696561	C	G	ENST00000369838	ENSG00000198478	SH3BGRL2	FALSE	FALSE
chr6	79696563	A	T	ENST00000369838	ENSG00000198478	SH3BGRL2	FALSE	FALSE
chr6	79696566	G	A	ENST00000369838	ENSG00000198478	SH3BGRL2	TRUE	FALSE
chr6	79696566	G	C	ENST00000369838	ENSG00000198478	SH3BGRL2	TRUE	FALSE
chr6	79696566	G	T	ENST00000369838	ENSG00000198478	SH3BGRL2	TRUE	FALSE
chr6	79696567	T	A	ENST00000369838	ENSG00000198478	SH3BGRL2	TRUE	FALSE
chr6	79696567	T	C	ENST00000369838	ENSG00000198478	SH3BGRL2	TRUE	FALSE
chr6	79696567	T	G	ENST00000369838	ENSG00000198478	SH3BGRL2	TRUE	FALSE
chr6	79699496	A	C	ENST00000369838	ENSG00000198478	SH3BGRL2	TRUE	FALSE
chr6	79699496	A	G	ENST00000369838	ENSG00000198478	SH3BGRL2	TRUE	FALSE
chr6	79699496	A	T	ENST00000369838	ENSG00000198478	SH3BGRL2	TRUE	FALSE
chr6	79699497	G	A	ENST00000369838	ENSG00000198478	SH3BGRL2	TRUE	FALSE
chr6	79699497	G	C	ENST00000369838	ENSG00000198478	SH3BGRL2	TRUE	FALSE
chr6	79699497	G	T	ENST00000369838	ENSG00000198478	SH3BGRL2	TRUE	FALSE
chr6	79699501	G	T	ENST00000369838	ENSG00000198478	SH3BGRL2		FALSE
chr6	79916616	C	A	ENST00000369816	ENSG00000118402	ELOVL4	FALSE	FALSE
chr6	79916619	T	A	ENST00000369816	ENSG00000118402	ELOVL4	FALSE	FALSE
chr6	79916625	T	A	ENST00000369816	ENSG00000118402	ELOVL4	FALSE	FALSE
chr6	79916628	C	A	ENST00000369816	ENSG00000118402	ELOVL4	FALSE	FALSE
chr6	79916634	T	A	ENST00000369816	ENSG00000118402	ELOVL4	FALSE	FALSE
chr6	79916637	G	A	ENST00000369816	ENSG00000118402	ELOVL4	FALSE	FALSE
chr6	79916640	T	A	ENST00000369816	ENSG00000118402	ELOVL4	FALSE	FALSE
chr6	79916643	T	A	ENST00000369816	ENSG00000118402	ELOVL4	FALSE	FALSE
chr6	79916646	C	A	ENST00000369816	ENSG00000118402	ELOVL4	FALSE	FALSE
chr6	79916652	C	A	ENST00000369816	ENSG00000118402	ELOVL4	FALSE	FALSE
chr6	79916664	G	A	ENST00000369816	ENSG00000118402	ELOVL4	FALSE	FALSE
chr6	79916667	T	A	ENST00000369816	ENSG00000118402	ELOVL4
chr6	79916670	C	A	ENST00000369816	ENSG00000118402	ELOVL4	FALSE	FALSE
chr6	79916672	G	C	ENST00000369816	ENSG00000118402	ELOVL4	FALSE	FALSE
chr6	79916672	G	T	ENST00000369816	ENSG00000118402	ELOVL4	FALSE	FALSE
chr6	79916676	T	A	ENST00000369816	ENSG00000118402	ELOVL4	FALSE	FALSE
chr6	79916693	G	C	ENST00000369816	ENSG00000118402	ELOVL4	FALSE	FALSE
chr6	79916693	G	T	ENST00000369816	ENSG00000118402	ELOVL4	FALSE	FALSE
chr6	79916715	T	A	ENST00000369816	ENSG00000118402	ELOVL4	FALSE	FALSE
chr6	79916718	C	A	ENST00000369816	ENSG00000118402	ELOVL4	FALSE	FALSE
chr6	79916724	T	A	ENST00000369816	ENSG00000118402	ELOVL4	FALSE	FALSE
chr6	79916730	T	A	ENST00000369816	ENSG00000118402	ELOVL4	FALSE	FALSE
chr6	79916733	T	A	ENST00000369816	ENSG00000118402	ELOVL4	FALSE	FALSE
chr6	79916739	C	A	ENST00000369816	ENSG00000118402	ELOVL4	FALSE	FALSE
chr6	79916742	T	A	ENST00000369816	ENSG00000118402	ELOVL4	FALSE	FALSE
chr6	79916743	G	C	ENST00000369816	ENSG00000118402	ELOVL4	FALSE	FALSE
chr6	79916743	G	T	ENST00000369816	ENSG00000118402	ELOVL4	FALSE	FALSE
chr6	79916755	G	C	ENST00000369816	ENSG00000118402	ELOVL4	FALSE	FALSE
chr6	79916755	G	T	ENST00000369816	ENSG00000118402	ELOVL4	FALSE	FALSE
chr6	79916791	A	C	ENST00000369816	ENSG00000118402	ELOVL4	FALSE	FALSE
chr6	79916791	A	T	ENST00000369816	ENSG00000118402	ELOVL4	FALSE	FALSE
chr6	79916806	C	T	ENST00000369816	ENSG00000118402	ELOVL4	FALSE	FALSE
chr6	79916807	C	T	ENST00000369816	ENSG00000118402	ELOVL4	FALSE	FALSE
chr6	79916815	C	T	ENST00000369816	ENSG00000118402	ELOVL4	FALSE	FALSE
chr6	79916816	C	T	ENST00000369816	ENSG00000118402	ELOVL4	FALSE	FALSE
chr6	79916820	T	A	ENST00000369816	ENSG00000118402	ELOVL4	FALSE	FALSE
chr6	79916830	G	T	ENST00000369816	ENSG00000118402	ELOVL4	FALSE	FALSE
chr6	79916839	G	C	ENST00000369816	ENSG00000118402	ELOVL4	FALSE	FALSE
chr6	79916839	G	T	ENST00000369816	ENSG00000118402	ELOVL4	FALSE	FALSE
chr6	79916880	G	A	ENST00000369816	ENSG00000118402	ELOVL4	FALSE	FALSE
chr6	79916884	C	A	ENST00000369816	ENSG00000118402	ELOVL4	TRUE	FALSE
chr6	79916884	C	G	ENST00000369816	ENSG00000118402	ELOVL4	TRUE	FALSE
chr6	79916884	C	T	ENST00000369816	ENSG00000118402	ELOVL4	TRUE	FALSE
chr6	79916885	T	A	ENST00000369816	ENSG00000118402	ELOVL4	TRUE	FALSE
chr6	79916885	T	C	ENST00000369816	ENSG00000118402	ELOVL4	TRUE	FALSE
chr6	79916885	T	G	ENST00000369816	ENSG00000118402	ELOVL4	TRUE	FALSE
chr6	79919418	A	C	ENST00000369816	ENSG00000118402	ELOVL4	TRUE	FALSE
chr6	79919418	A	G	ENST00000369816	ENSG00000118402	ELOVL4	TRUE	FALSE
chr6	79919418	A	T	ENST00000369816	ENSG00000118402	ELOVL4	TRUE	FALSE
chr6	79919419	C	A	ENST00000369816	ENSG00000118402	ELOVL4	TRUE	FALSE
chr6	79919419	C	G	ENST00000369816	ENSG00000118402	ELOVL4	TRUE	FALSE
chr6	79919419	C	T	ENST00000369816	ENSG00000118402	ELOVL4	TRUE	FALSE
chr6	79919425	G	A	ENST00000369816	ENSG00000118402	ELOVL4	FALSE	FALSE
chr6	79919427	A	T	ENST00000369816	ENSG00000118402	ELOVL4	FALSE	FALSE
chr6	79919438	G	C	ENST00000369816	ENSG00000118402	ELOVL4	FALSE	FALSE
chr6	79919438	G	T	ENST00000369816	ENSG00000118402	ELOVL4	FALSE	FALSE
chr6	79919443	G	A	ENST00000369816	ENSG00000118402	ELOVL4	FALSE	FALSE
chr6	79919446	T	A	ENST00000369816	ENSG00000118402	ELOVL4	FALSE	FALSE
chr6	79919447	C	T	ENST00000369816	ENSG00000118402	ELOVL4	FALSE	FALSE
chr6	79919448	C	T	ENST00000369816	ENSG00000118402	ELOVL4	FALSE	FALSE
chr6	79919450	C	T	ENST00000369816	ENSG00000118402	ELOVL4	FALSE	FALSE
chr6	79919451	C	T	ENST00000369816	ENSG00000118402	ELOVL4	FALSE	FALSE
chr6	79919456	A	C	ENST00000369816	ENSG00000118402	ELOVL4	FALSE	FALSE
chr6	79919456	A	T	ENST00000369816	ENSG00000118402	ELOVL4	FALSE	FALSE
chr6	79919461	T	A	ENST00000369816	ENSG00000118402	ELOVL4	FALSE	FALSE
chr6	79919464	G	A	ENST00000369816	ENSG00000118402	ELOVL4	FALSE	FALSE
chr6	79919468	C	T	ENST00000369816	ENSG00000118402	ELOVL4	FALSE	FALSE
chr6	79919469	C	T	ENST00000369816	ENSG00000118402	ELOVL4	FALSE	FALSE
chr6	79919487	A	C	ENST00000369816	ENSG00000118402	ELOVL4	TRUE	TRUE
chr6	79919487	A	T	ENST00000369816	ENSG00000118402	ELOVL4	TRUE	TRUE
chr6	79919492	A	C	ENST00000369816	ENSG00000118402	ELOVL4	TRUE	TRUE
chr6	79919492	A	T	ENST00000369816	ENSG00000118402	ELOVL4	TRUE	TRUE
chr6	79919495	G	C	ENST00000369816	ENSG00000118402	ELOVL4	TRUE	TRUE
chr6	79919495	G	T	ENST00000369816	ENSG00000118402	ELOVL4	TRUE	TRUE
chr6	79919499	G	C	ENST00000369816	ENSG00000118402	ELOVL4	TRUE	TRUE
chr6	79919499	G	T	ENST00000369816	ENSG00000118402	ELOVL4	TRUE	TRUE
chr6	79919501	G	C	ENST00000369816	ENSG00000118402	ELOVL4	TRUE	TRUE
chr6	79919501	G	T	ENST00000369816	ENSG00000118402	ELOVL4	TRUE	TRUE
chr6	79919529	A	T	ENST00000369816	ENSG00000118402	ELOVL4	TRUE	TRUE
chr6	79919533	G	A	ENST00000369816	ENSG00000118402	ELOVL4	TRUE	TRUE
chr6	79919539	C	A	ENST00000369816	ENSG00000118402	ELOVL4	TRUE	TRUE
chr6	79919548	C	A	ENST00000369816	ENSG00000118402	ELOVL4	TRUE	FALSE
chr6	79919548	C	G	ENST00000369816	ENSG00000118402	ELOVL4	TRUE	FALSE
chr6	79919548	C	T	ENST00000369816	ENSG00000118402	ELOVL4	TRUE	FALSE
chr6	79919549	T	A	ENST00000369816	ENSG00000118402	ELOVL4	TRUE	FALSE
chr6	79919549	T	C	ENST00000369816	ENSG00000118402	ELOVL4	TRUE	FALSE
chr6	79919549	T	G	ENST00000369816	ENSG00000118402	ELOVL4	TRUE	FALSE
chr6	79921623	A	C	ENST00000369816	ENSG00000118402	ELOVL4	TRUE	FALSE
chr6	79921623	A	G	ENST00000369816	ENSG00000118402	ELOVL4	TRUE	FALSE
chr6	79921623	A	T	ENST00000369816	ENSG00000118402	ELOVL4	TRUE	FALSE
chr6	79921624	C	A	ENST00000369816	ENSG00000118402	ELOVL4	TRUE	FALSE
chr6	79921624	C	G	ENST00000369816	ENSG00000118402	ELOVL4	TRUE	FALSE
chr6	79921624	C	T	ENST00000369816	ENSG00000118402	ELOVL4	TRUE	FALSE
chr6	79921628	G	A	ENST00000369816	ENSG00000118402	ELOVL4	TRUE	TRUE
chr6	79921631	C	A	ENST00000369816	ENSG00000118402	ELOVL4	TRUE	TRUE
chr6	79921634	C	A	ENST00000369816	ENSG00000118402	ELOVL4	TRUE	TRUE
chr6	79921641	C	T	ENST00000369816	ENSG00000118402	ELOVL4	TRUE	TRUE
chr6	79921642	C	T	ENST00000369816	ENSG00000118402	ELOVL4	TRUE	TRUE
chr6	79921646	T	A	ENST00000369816	ENSG00000118402	ELOVL4	TRUE	TRUE
chr6	79921652	C	A	ENST00000369816	ENSG00000118402	ELOVL4	TRUE	TRUE
chr6	79921656	C	T	ENST00000369816	ENSG00000118402	ELOVL4	TRUE	TRUE
chr6	79921657	C	T	ENST00000369816	ENSG00000118402	ELOVL4	TRUE	TRUE
chr6	79921659	C	T	ENST00000369816	ENSG00000118402	ELOVL4	TRUE	TRUE
chr6	79921660	C	T	ENST00000369816	ENSG00000118402	ELOVL4	TRUE	TRUE
chr6	79921663	A	T	ENST00000369816	ENSG00000118402	ELOVL4	TRUE	TRUE
chr6	79921677	A	T	ENST00000369816	ENSG00000118402	ELOVL4	TRUE	TRUE
chr6	79921686	A	C	ENST00000369816	ENSG00000118402	ELOVL4	TRUE	TRUE
chr6	79921686	A	T	ENST00000369816	ENSG00000118402	ELOVL4	TRUE	TRUE
chr6	79921709	G	A	ENST00000369816	ENSG00000118402	ELOVL4	TRUE	TRUE
chr6	79921718	T	A	ENST00000369816	ENSG00000118402	ELOVL4	TRUE	TRUE
chr6	79921721	T	A	ENST00000369816	ENSG00000118402	ELOVL4	TRUE	TRUE
chr6	79921724	T	A	ENST00000369816	ENSG00000118402	ELOVL4
chr6	79921747	A	T	ENST00000369816	ENSG00000118402	ELOVL4	TRUE	TRUE
chr6	79921749	A	C	ENST00000369816	ENSG00000118402	ELOVL4	TRUE	TRUE
chr6	79921749	A	T	ENST00000369816	ENSG00000118402	ELOVL4	TRUE	TRUE
chr6	79921754	C	A	ENST00000369816	ENSG00000118402	ELOVL4	TRUE	TRUE
chr6	79921760	C	A	ENST00000369816	ENSG00000118402	ELOVL4	TRUE	TRUE
chr6	79921763	T	A	ENST00000369816	ENSG00000118402	ELOVL4	TRUE	TRUE
chr6	79921773	G	C	ENST00000369816	ENSG00000118402	ELOVL4	TRUE	TRUE
chr6	79921773	G	T	ENST00000369816	ENSG00000118402	ELOVL4	TRUE	TRUE
chr6	79921776	C	T	ENST00000369816	ENSG00000118402	ELOVL4	TRUE	TRUE
chr6	79921777	C	T	ENST00000369816	ENSG00000118402	ELOVL4	TRUE	TRUE
chr6	79921779	C	T	ENST00000369816	ENSG00000118402	ELOVL4	TRUE	TRUE
chr6	79921780	C	T	ENST00000369816	ENSG00000118402	ELOVL4	TRUE	TRUE
chr6	79921797	C	A	ENST00000369816	ENSG00000118402	ELOVL4	TRUE	FALSE
chr6	79921797	C	G	ENST00000369816	ENSG00000118402	ELOVL4	TRUE	FALSE
chr6	79921797	C	T	ENST00000369816	ENSG00000118402	ELOVL4	TRUE	FALSE
chr6	79921798	T	A	ENST00000369816	ENSG00000118402	ELOVL4	TRUE	FALSE
chr6	79921798	T	C	ENST00000369816	ENSG00000118402	ELOVL4	TRUE	FALSE
chr6	79921798	T	G	ENST00000369816	ENSG00000118402	ELOVL4	TRUE	FALSE
chr6	79924950	A	C	ENST00000369816	ENSG00000118402	ELOVL4	TRUE	FALSE
chr6	79924950	A	G	ENST00000369816	ENSG00000118402	ELOVL4	TRUE	FALSE
chr6	79924950	A	T	ENST00000369816	ENSG00000118402	ELOVL4	TRUE	FALSE
chr6	79924951	C	A	ENST00000369816	ENSG00000118402	ELOVL4	TRUE	FALSE
chr6	79924951	C	G	ENST00000369816	ENSG00000118402	ELOVL4	TRUE	FALSE
chr6	79924951	C	T	ENST00000369816	ENSG00000118402	ELOVL4	TRUE	FALSE
chr6	79924960	C	A	ENST00000369816	ENSG00000118402	ELOVL4	TRUE	TRUE
chr6	79924976	A	C	ENST00000369816	ENSG00000118402	ELOVL4	TRUE	TRUE
chr6	79924976	A	T	ENST00000369816	ENSG00000118402	ELOVL4	TRUE	TRUE
chr6	79924990	G	A	ENST00000369816	ENSG00000118402	ELOVL4	TRUE	TRUE
chr6	79924991	G	T	ENST00000369816	ENSG00000118402	ELOVL4	TRUE	TRUE
chr6	79924997	A	C	ENST00000369816	ENSG00000118402	ELOVL4	TRUE	TRUE
chr6	79924997	A	T	ENST00000369816	ENSG00000118402	ELOVL4	TRUE	TRUE
chr6	79925003	A	C	ENST00000369816	ENSG00000118402	ELOVL4	TRUE	TRUE
chr6	79925003	A	T	ENST00000369816	ENSG00000118402	ELOVL4	TRUE	TRUE
chr6	79925008	C	A	ENST00000369816	ENSG00000118402	ELOVL4	TRUE	TRUE
chr6	79925015	A	C	ENST00000369816	ENSG00000118402	ELOVL4	TRUE	TRUE
chr6	79925015	A	T	ENST00000369816	ENSG00000118402	ELOVL4	TRUE	TRUE
chr6	79925019	G	C	ENST00000369816	ENSG00000118402	ELOVL4	TRUE	TRUE
chr6	79925019	G	T	ENST00000369816	ENSG00000118402	ELOVL4	TRUE	TRUE
chr6	79925023	C	A	ENST00000369816	ENSG00000118402	ELOVL4	TRUE	TRUE
chr6	79925031	A	C	ENST00000369816	ENSG00000118402	ELOVL4	TRUE	TRUE
chr6	79925031	A	T	ENST00000369816	ENSG00000118402	ELOVL4	TRUE	TRUE
chr6	79925033	C	A	ENST00000369816	ENSG00000118402	ELOVL4	TRUE	FALSE
chr6	79925033	C	G	ENST00000369816	ENSG00000118402	ELOVL4	TRUE	FALSE
chr6	79925033	C	T	ENST00000369816	ENSG00000118402	ELOVL4	TRUE	FALSE
chr6	79925034	T	A	ENST00000369816	ENSG00000118402	ELOVL4	TRUE	FALSE
chr6	79925034	T	C	ENST00000369816	ENSG00000118402	ELOVL4	TRUE	FALSE
chr6	79925034	T	G	ENST00000369816	ENSG00000118402	ELOVL4	TRUE	FALSE
chr6	79926192	A	C	ENST00000369816	ENSG00000118402	ELOVL4	TRUE	FALSE
chr6	79926192	A	G	ENST00000369816	ENSG00000118402	ELOVL4	TRUE	FALSE
chr6	79926192	A	T	ENST00000369816	ENSG00000118402	ELOVL4	TRUE	FALSE
chr6	79926193	C	A	ENST00000369816	ENSG00000118402	ELOVL4	TRUE	FALSE
chr6	79926193	C	G	ENST00000369816	ENSG00000118402	ELOVL4	TRUE	FALSE
chr6	79926193	C	T	ENST00000369816	ENSG00000118402	ELOVL4	TRUE	FALSE
chr6	79926196	C	A	ENST00000369816	ENSG00000118402	ELOVL4	TRUE	TRUE
chr6	79926199	T	A	ENST00000369816	ENSG00000118402	ELOVL4	TRUE	TRUE
chr6	79926219	A	T	ENST00000369816	ENSG00000118402	ELOVL4	TRUE	TRUE
chr6	79926236	A	C	ENST00000369816	ENSG00000118402	ELOVL4	TRUE	TRUE
chr6	79926236	A	T	ENST00000369816	ENSG00000118402	ELOVL4	TRUE	TRUE
chr6	79926262	G	A	ENST00000369816	ENSG00000118402	ELOVL4	TRUE	TRUE
chr6	79926271	C	A	ENST00000369816	ENSG00000118402	ELOVL4	TRUE	TRUE
chr6	79926274	G	A	ENST00000369816	ENSG00000118402	ELOVL4	TRUE	TRUE
chr6	79926280	T	A	ENST00000369816	ENSG00000118402	ELOVL4	TRUE	TRUE
chr6	79926284	C	T	ENST00000369816	ENSG00000118402	ELOVL4	TRUE	TRUE
chr6	79926285	C	T	ENST00000369816	ENSG00000118402	ELOVL4	TRUE	TRUE
chr6	79926289	T	A	ENST00000369816	ENSG00000118402	ELOVL4	TRUE	TRUE
chr6	79926299	C	T	ENST00000369816	ENSG00000118402	ELOVL4	TRUE	TRUE
chr6	79926300	C	T	ENST00000369816	ENSG00000118402	ELOVL4	TRUE	TRUE
chr6	79926314	A	C	ENST00000369816	ENSG00000118402	ELOVL4	TRUE	TRUE
chr6	79926314	A	T	ENST00000369816	ENSG00000118402	ELOVL4	TRUE	TRUE
chr6	79926341	C	T	ENST00000369816	ENSG00000118402	ELOVL4	TRUE	TRUE
chr6	79926342	C	T	ENST00000369816	ENSG00000118402	ELOVL4	TRUE	TRUE
chr6	79926352	G	A	ENST00000369816	ENSG00000118402	ELOVL4	TRUE	TRUE
chr6	79926362	C	T	ENST00000369816	ENSG00000118402	ELOVL4	TRUE	TRUE
chr6	79926363	C	T	ENST00000369816	ENSG00000118402	ELOVL4	TRUE	TRUE
chr6	79926370	C	A	ENST00000369816	ENSG00000118402	ELOVL4	TRUE	TRUE
chr6	79926379	T	A	ENST00000369816	ENSG00000118402	ELOVL4	TRUE	TRUE
chr6	79926382	C	A	ENST00000369816	ENSG00000118402	ELOVL4	TRUE	FALSE
chr6	79926382	C	G	ENST00000369816	ENSG00000118402	ELOVL4	TRUE	FALSE
chr6	79926382	C	T	ENST00000369816	ENSG00000118402	ELOVL4	TRUE	FALSE
chr6	79926383	T	A	ENST00000369816	ENSG00000118402	ELOVL4	TRUE	FALSE
chr6	79926383	T	C	ENST00000369816	ENSG00000118402	ELOVL4	TRUE	FALSE
chr6	79926383	T	G	ENST00000369816	ENSG00000118402	ELOVL4	TRUE	FALSE
chr6	79947178	A	C	ENST00000369816	ENSG00000118402	ELOVL4	TRUE	FALSE
chr6	79947178	A	G	ENST00000369816	ENSG00000118402	ELOVL4	TRUE	FALSE
chr6	79947178	A	T	ENST00000369816	ENSG00000118402	ELOVL4	TRUE	FALSE
chr6	79947179	C	A	ENST00000369816	ENSG00000118402	ELOVL4	TRUE	FALSE
chr6	79947179	C	G	ENST00000369816	ENSG00000118402	ELOVL4	TRUE	FALSE
chr6	79947179	C	T	ENST00000369816	ENSG00000118402	ELOVL4	TRUE	FALSE
chr6	79947190	C	T	ENST00000369816	ENSG00000118402	ELOVL4	TRUE	TRUE
chr6	79947191	C	T	ENST00000369816	ENSG00000118402	ELOVL4	TRUE	TRUE
chr6	79947196	C	T	ENST00000369816	ENSG00000118402	ELOVL4	TRUE	TRUE
chr6	79947197	C	T	ENST00000369816	ENSG00000118402	ELOVL4	TRUE	TRUE
chr6	79947202	G	C	ENST00000369816	ENSG00000118402	ELOVL4	TRUE	TRUE
chr6	79947202	G	T	ENST00000369816	ENSG00000118402	ELOVL4	TRUE	TRUE
chr6	79947210	C	A	ENST00000369816	ENSG00000118402	ELOVL4	TRUE	FALSE
chr6	79947261	C	A	ENST00000369816	ENSG00000118402	ELOVL4	FALSE	FALSE
chr6	79947263	G	T	ENST00000369816	ENSG00000118402	ELOVL4	FALSE	FALSE
chr6	80004714	G	A	ENST00000369798	ENSG00000112742	TTK	TRUE	FALSE
chr6	80004714	G	C	ENST00000369798	ENSG00000112742	TTK	TRUE	FALSE
chr6	80004714	G	T	ENST00000369798	ENSG00000112742	TTK	TRUE	FALSE
chr6	80004715	T	A	ENST00000369798	ENSG00000112742	TTK	TRUE	FALSE
chr6	80004715	T	C	ENST00000369798	ENSG00000112742	TTK	FALSE	FALSE
chr6	80004715	T	G	ENST00000369798	ENSG00000112742	TTK	TRUE	FALSE
chr6	80005840	A	C	ENST00000369798	ENSG00000112742	TTK	TRUE	FALSE
chr6	80005840	A	G	ENST00000369798	ENSG00000112742	TTK	TRUE	FALSE
chr6	80005840	A	T	ENST00000369798	ENSG00000112742	TTK	TRUE	FALSE
chr6	80005841	G	A	ENST00000369798	ENSG00000112742	TTK	TRUE	FALSE
chr6	80005841	G	C	ENST00000369798	ENSG00000112742	TTK	TRUE	FALSE
chr6	80005841	G	T	ENST00000369798	ENSG00000112742	TTK	TRUE	FALSE
chr6	80005847	G	T	ENST00000369798	ENSG00000112742	TTK	FALSE	FALSE
chr6	80005853	G	T	ENST00000369798	ENSG00000112742	TTK	FALSE	FALSE
chr6	80005860	T	A	ENST00000369798	ENSG00000112742	TTK	FALSE	FALSE
chr6	80005860	T	G	ENST00000369798	ENSG00000112742	TTK	FALSE	FALSE
chr6	80005868	A	T	ENST00000369798	ENSG00000112742	TTK	FALSE	FALSE
chr6	80005871	G	T	ENST00000369798	ENSG00000112742	TTK	FALSE	FALSE
chr6	80005875	T	A	ENST00000369798	ENSG00000112742	TTK	FALSE	FALSE
chr6	80005898	A	T	ENST00000369798	ENSG00000112742	TTK	TRUE	FALSE
chr6	80005904	A	T	ENST00000369798	ENSG00000112742	TTK	TRUE	FALSE
chr6	80005913	A	T	ENST00000369798	ENSG00000112742	TTK	TRUE	FALSE
chr6	80005919	A	T	ENST00000369798	ENSG00000112742	TTK	TRUE	TRUE
chr6	80005925	A	T	ENST00000369798	ENSG00000112742	TTK	TRUE	TRUE
chr6	80005931	G	T	ENST00000369798	ENSG00000112742	TTK	TRUE	TRUE
chr6	80005946	G	T	ENST00000369798	ENSG00000112742	TTK	TRUE	TRUE
chr6	80005956	T	A	ENST00000369798	ENSG00000112742	TTK	TRUE	TRUE
chr6	80005961	A	T	ENST00000369798	ENSG00000112742	TTK	TRUE	TRUE
chr6	80005983	G	A	ENST00000369798	ENSG00000112742	TTK	TRUE	FALSE
chr6	80005983	G	C	ENST00000369798	ENSG00000112742	TTK	TRUE	FALSE
chr6	80005983	G	T	ENST00000369798	ENSG00000112742	TTK	TRUE	FALSE
chr6	80005984	T	A	ENST00000369798	ENSG00000112742	TTK	TRUE	FALSE
chr6	80005984	T	C	ENST00000369798	ENSG00000112742	TTK	FALSE	FALSE
chr6	80005984	T	G	ENST00000369798	ENSG00000112742	TTK	TRUE	FALSE
chr6	80007807	A	C	ENST00000369798	ENSG00000112742	TTK	TRUE	FALSE
chr6	80007807	A	G	ENST00000369798	ENSG00000112742	TTK	TRUE	FALSE
chr6	80007807	A	T	ENST00000369798	ENSG00000112742	TTK	TRUE	FALSE
chr6	80007808	G	A	ENST00000369798	ENSG00000112742	TTK	TRUE	FALSE
chr6	80007808	G	C	ENST00000369798	ENSG00000112742	TTK	TRUE	FALSE
chr6	80007808	G	T	ENST00000369798	ENSG00000112742	TTK	TRUE	FALSE
chr6	80007815	C	A	ENST00000369798	ENSG00000112742	TTK	TRUE	TRUE
chr6	80007817	G	T	ENST00000369798	ENSG00000112742	TTK	TRUE	TRUE
chr6	80007829	C	T	ENST00000369798	ENSG00000112742	TTK	TRUE	TRUE
chr6	80007856	G	T	ENST00000369798	ENSG00000112742	TTK	TRUE	TRUE
chr6	80007863	G	A	ENST00000369798	ENSG00000112742	TTK	TRUE	TRUE
chr6	80007864	G	A	ENST00000369798	ENSG00000112742	TTK	TRUE	TRUE
chr6	80007866	T	A	ENST00000369798	ENSG00000112742	TTK	TRUE	TRUE
chr6	80007872	T	A	ENST00000369798	ENSG00000112742	TTK	TRUE	TRUE
chr6	80007875	T	A	ENST00000369798	ENSG00000112742	TTK	TRUE	TRUE
chr6	80007880	A	T	ENST00000369798	ENSG00000112742	TTK	TRUE	TRUE
chr6	80007886	G	T	ENST00000369798	ENSG00000112742	TTK	TRUE	TRUE
chr6	80007889	A	T	ENST00000369798	ENSG00000112742	TTK	TRUE	TRUE
chr6	80007920	T	A	ENST00000369798	ENSG00000112742	TTK	TRUE	TRUE
chr6	80007920	T	G	ENST00000369798	ENSG00000112742	TTK	TRUE	TRUE
chr6	80007925	A	T	ENST00000369798	ENSG00000112742	TTK	TRUE	TRUE
chr6	80007929	T	A	ENST00000369798	ENSG00000112742	TTK	TRUE	TRUE
chr6	80007942	C	A	ENST00000369798	ENSG00000112742	TTK	TRUE	TRUE
chr6	80007942	C	G	ENST00000369798	ENSG00000112742	TTK	TRUE	TRUE
chr6	80007946	C	T	ENST00000369798	ENSG00000112742	TTK	TRUE	TRUE
chr6	80007955	G	T	ENST00000369798	ENSG00000112742	TTK	TRUE	TRUE
chr6	80007973	A	T	ENST00000369798	ENSG00000112742	TTK	TRUE	TRUE
chr6	80007978	T	A	ENST00000369798	ENSG00000112742	TTK	TRUE	TRUE
chr6	80007978	T	G	ENST00000369798	ENSG00000112742	TTK	TRUE	TRUE
chr6	80007982	C	T	ENST00000369798	ENSG00000112742	TTK	TRUE	TRUE
chr6	80007988	G	T	ENST00000369798	ENSG00000112742	TTK	TRUE	TRUE
chr6	80008000	A	T	ENST00000369798	ENSG00000112742	TTK	TRUE	TRUE
chr6	80008006	C	T	ENST00000369798	ENSG00000112742	TTK	TRUE	TRUE
chr6	80008012	A	T	ENST00000369798	ENSG00000112742	TTK	TRUE	TRUE
chr6	80008021	G	T	ENST00000369798	ENSG00000112742	TTK	TRUE	TRUE
chr6	80008025	T	A	ENST00000369798	ENSG00000112742	TTK	TRUE	TRUE
chr6	80008025	T	G	ENST00000369798	ENSG00000112742	TTK	TRUE	TRUE
chr6	80008027	A	T	ENST00000369798	ENSG00000112742	TTK	TRUE	TRUE
chr6	80008032	G	A	ENST00000369798	ENSG00000112742	TTK	TRUE	FALSE
chr6	80008032	G	C	ENST00000369798	ENSG00000112742	TTK	TRUE	FALSE
chr6	80008032	G	T	ENST00000369798	ENSG00000112742	TTK	TRUE	FALSE
chr6	80008033	T	A	ENST00000369798	ENSG00000112742	TTK	TRUE	FALSE
chr6	80008033	T	C	ENST00000369798	ENSG00000112742	TTK	TRUE	FALSE
chr6	80008033	T	G	ENST00000369798	ENSG00000112742	TTK	TRUE	FALSE
chr6	80008384	A	C	ENST00000369798	ENSG00000112742	TTK	TRUE	FALSE
chr6	80008384	A	G	ENST00000369798	ENSG00000112742	TTK	TRUE	FALSE
chr6	80008384	A	T	ENST00000369798	ENSG00000112742	TTK	TRUE	FALSE
chr6	80008385	G	A	ENST00000369798	ENSG00000112742	TTK	TRUE	FALSE
chr6	80008385	G	C	ENST00000369798	ENSG00000112742	TTK	TRUE	FALSE
chr6	80008385	G	T	ENST00000369798	ENSG00000112742	TTK	TRUE	FALSE
chr6	80008390	C	T	ENST00000369798	ENSG00000112742	TTK	TRUE	TRUE
chr6	80008393	G	T	ENST00000369798	ENSG00000112742	TTK	TRUE	TRUE
chr6	80008416	C	A	ENST00000369798	ENSG00000112742	TTK	TRUE	TRUE
chr6	80008416	C	G	ENST00000369798	ENSG00000112742	TTK	TRUE	TRUE
chr6	80008420	C	T	ENST00000369798	ENSG00000112742	TTK	TRUE	TRUE
chr6	80008429	A	T	ENST00000369798	ENSG00000112742	TTK	TRUE	TRUE
chr6	80008440	C	A	ENST00000369798	ENSG00000112742	TTK	TRUE	TRUE
chr6	80008441	A	T	ENST00000369798	ENSG00000112742	TTK	TRUE	TRUE
chr6	80008444	A	T	ENST00000369798	ENSG00000112742	TTK	TRUE	TRUE
chr6	80008474	C	T	ENST00000369798	ENSG00000112742	TTK	TRUE	TRUE
chr6	80008480	G	T	ENST00000369798	ENSG00000112742	TTK	TRUE	TRUE
chr6	80008487	C	A	ENST00000369798	ENSG00000112742	TTK	TRUE	TRUE
chr6	80008487	C	G	ENST00000369798	ENSG00000112742	TTK	TRUE	TRUE
chr6	80008489	C	T	ENST00000369798	ENSG00000112742	TTK	TRUE	TRUE
chr6	80008493	G	A	ENST00000369798	ENSG00000112742	TTK	TRUE	FALSE
chr6	80008493	G	C	ENST00000369798	ENSG00000112742	TTK	TRUE	FALSE
chr6	80008493	G	T	ENST00000369798	ENSG00000112742	TTK	TRUE	FALSE
chr6	80008494	T	A	ENST00000369798	ENSG00000112742	TTK	TRUE	FALSE
chr6	80008494	T	C	ENST00000369798	ENSG00000112742	TTK	TRUE	FALSE
chr6	80008494	T	G	ENST00000369798	ENSG00000112742	TTK	TRUE	FALSE
chr6	80010812	A	C	ENST00000369798	ENSG00000112742	TTK	TRUE	FALSE
chr6	80010812	A	G	ENST00000369798	ENSG00000112742	TTK	TRUE	FALSE
chr6	80010812	A	T	ENST00000369798	ENSG00000112742	TTK	TRUE	FALSE
chr6	80010813	G	A	ENST00000369798	ENSG00000112742	TTK	TRUE	FALSE
chr6	80010813	G	C	ENST00000369798	ENSG00000112742	TTK	TRUE	FALSE
chr6	80010813	G	T	ENST00000369798	ENSG00000112742	TTK	TRUE	FALSE
chr6	80010822	A	T	ENST00000369798	ENSG00000112742	TTK	TRUE	TRUE
chr6	80010825	A	T	ENST00000369798	ENSG00000112742	TTK	TRUE	TRUE
chr6	80010831	A	T	ENST00000369798	ENSG00000112742	TTK	TRUE	TRUE
chr6	80010834	C	T	ENST00000369798	ENSG00000112742	TTK	TRUE	TRUE
chr6	80010843	C	T	ENST00000369798	ENSG00000112742	TTK	TRUE	TRUE
chr6	80010846	A	T	ENST00000369798	ENSG00000112742	TTK	TRUE	TRUE
chr6	80010855	G	T	ENST00000369798	ENSG00000112742	TTK	TRUE	TRUE
chr6	80010861	G	T	ENST00000369798	ENSG00000112742	TTK	TRUE	TRUE
chr6	80010876	G	T	ENST00000369798	ENSG00000112742	TTK	TRUE	TRUE
chr6	80010885	G	T	ENST00000369798	ENSG00000112742	TTK	TRUE	TRUE
chr6	80010904	T	A	ENST00000369798	ENSG00000112742	TTK	TRUE	TRUE
chr6	80010904	T	G	ENST00000369798	ENSG00000112742	TTK	TRUE	TRUE
chr6	80010912	C	T	ENST00000369798	ENSG00000112742	TTK	TRUE	TRUE
chr6	80010915	A	T	ENST00000369798	ENSG00000112742	TTK
chr6	80010918	A	T	ENST00000369798	ENSG00000112742	TTK	TRUE	TRUE
chr6	80010921	C	T	ENST00000369798	ENSG00000112742	TTK	TRUE	TRUE
chr6	80010931	C	A	ENST00000369798	ENSG00000112742	TTK	TRUE	TRUE
chr6	80010931	C	G	ENST00000369798	ENSG00000112742	TTK	TRUE	TRUE
chr6	80010933	G	T	ENST00000369798	ENSG00000112742	TTK	TRUE	TRUE
chr6	80010936	G	T	ENST00000369798	ENSG00000112742	TTK	TRUE	TRUE
chr6	80010939	G	T	ENST00000369798	ENSG00000112742	TTK	TRUE	TRUE
chr6	80010942	A	T	ENST00000369798	ENSG00000112742	TTK	TRUE	TRUE
chr6	80010945	A	T	ENST00000369798	ENSG00000112742	TTK	TRUE	TRUE
chr6	80010952	T	A	ENST00000369798	ENSG00000112742	TTK	TRUE	TRUE
chr6	80010952	T	G	ENST00000369798	ENSG00000112742	TTK	TRUE	TRUE
chr6	80010955	C	A	ENST00000369798	ENSG00000112742	TTK	TRUE	TRUE
chr6	80010955	C	G	ENST00000369798	ENSG00000112742	TTK	TRUE	TRUE
chr6	80010958	G	A	ENST00000369798	ENSG00000112742	TTK	TRUE	FALSE
chr6	80010958	G	C	ENST00000369798	ENSG00000112742	TTK	TRUE	FALSE
chr6	80010958	G	T	ENST00000369798	ENSG00000112742	TTK	TRUE	FALSE
chr6	80010959	T	A	ENST00000369798	ENSG00000112742	TTK	TRUE	FALSE
chr6	80010959	T	C	ENST00000369798	ENSG00000112742	TTK	TRUE	FALSE
chr6	80010959	T	G	ENST00000369798	ENSG00000112742	TTK	TRUE	FALSE
chr6	80011432	A	C	ENST00000369798	ENSG00000112742	TTK	TRUE	FALSE
chr6	80011432	A	G	ENST00000369798	ENSG00000112742	TTK	TRUE	FALSE
chr6	80011432	A	T	ENST00000369798	ENSG00000112742	TTK	TRUE	FALSE
chr6	80011433	G	A	ENST00000369798	ENSG00000112742	TTK	TRUE	FALSE
chr6	80011433	G	C	ENST00000369798	ENSG00000112742	TTK	TRUE	FALSE
chr6	80011433	G	T	ENST00000369798	ENSG00000112742	TTK	TRUE	FALSE
chr6	80011446	T	A	ENST00000369798	ENSG00000112742	TTK	TRUE	TRUE
chr6	80011446	T	G	ENST00000369798	ENSG00000112742	TTK	TRUE	TRUE
chr6	80011454	C	T	ENST00000369798	ENSG00000112742	TTK	TRUE	TRUE
chr6	80011457	G	T	ENST00000369798	ENSG00000112742	TTK	TRUE	TRUE
chr6	80011461	C	A	ENST00000369798	ENSG00000112742	TTK	TRUE	TRUE
chr6	80011461	C	G	ENST00000369798	ENSG00000112742	TTK	TRUE	TRUE
chr6	80011473	C	A	ENST00000369798	ENSG00000112742	TTK	TRUE	TRUE
chr6	80011473	C	G	ENST00000369798	ENSG00000112742	TTK	TRUE	TRUE
chr6	80011485	T	A	ENST00000369798	ENSG00000112742	TTK	TRUE	TRUE
chr6	80011485	T	G	ENST00000369798	ENSG00000112742	TTK	TRUE	TRUE
chr6	80011487	C	T	ENST00000369798	ENSG00000112742	TTK	TRUE	TRUE
chr6	80011507	T	A	ENST00000369798	ENSG00000112742	TTK	TRUE	TRUE
chr6	80011514	A	T	ENST00000369798	ENSG00000112742	TTK	TRUE	TRUE
chr6	80011517	G	T	ENST00000369798	ENSG00000112742	TTK	TRUE	TRUE
chr6	80011520	C	T	ENST00000369798	ENSG00000112742	TTK	TRUE	TRUE
chr6	80011529	A	T	ENST00000369798	ENSG00000112742	TTK	TRUE	TRUE
chr6	80011542	T	A	ENST00000369798	ENSG00000112742	TTK	TRUE	TRUE
chr6	80011542	T	G	ENST00000369798	ENSG00000112742	TTK	TRUE	TRUE
chr6	80011546	T	A	ENST00000369798	ENSG00000112742	TTK	TRUE	TRUE
chr6	80011546	T	G	ENST00000369798	ENSG00000112742	TTK	TRUE	TRUE
chr6	80011547	G	T	ENST00000369798	ENSG00000112742	TTK	TRUE	TRUE
chr6	80011549	G	A	ENST00000369798	ENSG00000112742	TTK	TRUE	FALSE
chr6	80011549	G	C	ENST00000369798	ENSG00000112742	TTK	TRUE	FALSE
chr6	80011549	G	T	ENST00000369798	ENSG00000112742	TTK	TRUE	FALSE
chr6	80011550	T	A	ENST00000369798	ENSG00000112742	TTK	TRUE	FALSE
chr6	80011550	T	C	ENST00000369798	ENSG00000112742	TTK	TRUE	FALSE
chr6	80011550	T	G	ENST00000369798	ENSG00000112742	TTK	TRUE	FALSE
chr6	80011727	A	C	ENST00000369798	ENSG00000112742	TTK	TRUE	TRUE
chr6	80011727	A	G	ENST00000369798	ENSG00000112742	TTK	TRUE	FALSE
chr6	80011727	A	T	ENST00000369798	ENSG00000112742	TTK	TRUE	TRUE
chr6	80011728	G	A	ENST00000369798	ENSG00000112742	TTK	TRUE	TRUE
chr6	80011728	G	C	ENST00000369798	ENSG00000112742	TTK	TRUE	TRUE
chr6	80011728	G	T	ENST00000369798	ENSG00000112742	TTK	TRUE	TRUE
chr6	80011730	G	T	ENST00000369798	ENSG00000112742	TTK	TRUE	TRUE
chr6	80011745	C	T	ENST00000369798	ENSG00000112742	TTK	TRUE	TRUE
chr6	80011754	G	T	ENST00000369798	ENSG00000112742	TTK	TRUE	TRUE
chr6	80011765	C	A	ENST00000369798	ENSG00000112742	TTK	TRUE	TRUE
chr6	80011765	C	G	ENST00000369798	ENSG00000112742	TTK	TRUE	TRUE
chr6	80011773	C	A	ENST00000369798	ENSG00000112742	TTK	TRUE	TRUE
chr6	80011773	C	G	ENST00000369798	ENSG00000112742	TTK	TRUE	TRUE
chr6	80011776	T	A	ENST00000369798	ENSG00000112742	TTK	TRUE	TRUE
chr6	80011778	A	T	ENST00000369798	ENSG00000112742	TTK
chr6	80011781	C	T	ENST00000369798	ENSG00000112742	TTK	TRUE	TRUE
chr6	80011790	A	T	ENST00000369798	ENSG00000112742	TTK	TRUE	TRUE
chr6	80011796	A	T	ENST00000369798	ENSG00000112742	TTK	TRUE	TRUE
chr6	80011799	C	T	ENST00000369798	ENSG00000112742	TTK	TRUE	TRUE
chr6	80011802	G	A	ENST00000369798	ENSG00000112742	TTK	TRUE	FALSE
chr6	80011802	G	C	ENST00000369798	ENSG00000112742	TTK	TRUE	TRUE
chr6	80011802	G	T	ENST00000369798	ENSG00000112742	TTK	TRUE	FALSE
chr6	80011803	T	A	ENST00000369798	ENSG00000112742	TTK	TRUE	FALSE
chr6	80011803	T	C	ENST00000369798	ENSG00000112742	TTK	FALSE	FALSE
chr6	80011803	T	G	ENST00000369798	ENSG00000112742	TTK	TRUE	FALSE
chr6	80011884	A	C	ENST00000369798	ENSG00000112742	TTK	TRUE	FALSE
chr6	80011884	A	G	ENST00000369798	ENSG00000112742	TTK	TRUE	FALSE
chr6	80011884	A	T	ENST00000369798	ENSG00000112742	TTK	TRUE	FALSE
chr6	80011885	G	A	ENST00000369798	ENSG00000112742	TTK	TRUE	FALSE
chr6	80011885	G	C	ENST00000369798	ENSG00000112742	TTK	FALSE	FALSE
chr6	80011885	G	T	ENST00000369798	ENSG00000112742	TTK	TRUE	FALSE
chr6	80011887	C	A	ENST00000369798	ENSG00000112742	TTK	TRUE	TRUE
chr6	80011887	C	G	ENST00000369798	ENSG00000112742	TTK	TRUE	TRUE
chr6	80011891	C	A	ENST00000369798	ENSG00000112742	TTK	TRUE	TRUE
chr6	80011898	G	T	ENST00000369798	ENSG00000112742	TTK	TRUE	TRUE
chr6	80011901	A	T	ENST00000369798	ENSG00000112742	TTK	TRUE	TRUE
chr6	80011936	T	A	ENST00000369798	ENSG00000112742	TTK	TRUE	TRUE
chr6	80011943	A	T	ENST00000369798	ENSG00000112742	TTK	TRUE	TRUE
chr6	80011956	C	A	ENST00000369798	ENSG00000112742	TTK	TRUE	TRUE
chr6	80011956	C	G	ENST00000369798	ENSG00000112742	TTK	TRUE	TRUE
chr6	80011969	T	A	ENST00000369798	ENSG00000112742	TTK	TRUE	TRUE
chr6	80011976	A	T	ENST00000369798	ENSG00000112742	TTK	TRUE	TRUE
chr6	80011979	A	T	ENST00000369798	ENSG00000112742	TTK	TRUE	TRUE
chr6	80011981	G	A	ENST00000369798	ENSG00000112742	TTK	FALSE	FALSE
chr6	80011981	G	C	ENST00000369798	ENSG00000112742	TTK	FALSE	FALSE
chr6	80011981	G	T	ENST00000369798	ENSG00000112742	TTK	FALSE	FALSE
chr6	80011982	T	A	ENST00000369798	ENSG00000112742	TTK	FALSE	FALSE
chr6	80011982	T	C	ENST00000369798	ENSG00000112742	TTK	FALSE	FALSE
chr6	80011982	T	G	ENST00000369798	ENSG00000112742	TTK	FALSE	FALSE
chr6	80013277	A	C	ENST00000369798	ENSG00000112742	TTK	FALSE	FALSE
chr6	80013277	A	G	ENST00000369798	ENSG00000112742	TTK	TRUE	FALSE
chr6	80013277	A	T	ENST00000369798	ENSG00000112742	TTK	FALSE	FALSE
chr6	80013278	G	A	ENST00000369798	ENSG00000112742	TTK	FALSE	FALSE
chr6	80013278	G	C	ENST00000369798	ENSG00000112742	TTK	FALSE	FALSE
chr6	80013278	G	T	ENST00000369798	ENSG00000112742	TTK	FALSE	FALSE
chr6	80013280	C	T	ENST00000369798	ENSG00000112742	TTK	TRUE	TRUE
chr6	80013289	A	T	ENST00000369798	ENSG00000112742	TTK	TRUE	TRUE
chr6	80013293	C	A	ENST00000369798	ENSG00000112742	TTK	TRUE	TRUE
chr6	80013293	C	G	ENST00000369798	ENSG00000112742	TTK	TRUE	TRUE
chr6	80013295	G	T	ENST00000369798	ENSG00000112742	TTK	TRUE	TRUE
chr6	80013300	C	A	ENST00000369798	ENSG00000112742	TTK	TRUE	TRUE
chr6	80013301	C	T	ENST00000369798	ENSG00000112742	TTK	TRUE	TRUE
chr6	80013308	T	A	ENST00000369798	ENSG00000112742	TTK	TRUE	TRUE
chr6	80013319	G	T	ENST00000369798	ENSG00000112742	TTK	TRUE	TRUE
chr6	80013325	A	T	ENST00000369798	ENSG00000112742	TTK	TRUE	TRUE
chr6	80013334	G	T	ENST00000369798	ENSG00000112742	TTK	TRUE	TRUE
chr6	80013348	T	A	ENST00000369798	ENSG00000112742	TTK	TRUE	TRUE
chr6	80013349	G	T	ENST00000369798	ENSG00000112742	TTK	TRUE	TRUE
chr6	80013353	T	A	ENST00000369798	ENSG00000112742	TTK	TRUE	TRUE
chr6	80013353	T	G	ENST00000369798	ENSG00000112742	TTK	TRUE	TRUE
chr6	80013355	A	T	ENST00000369798	ENSG00000112742	TTK	TRUE	TRUE
chr6	80013362	T	A	ENST00000369798	ENSG00000112742	TTK	TRUE	TRUE
chr6	80013362	T	G	ENST00000369798	ENSG00000112742	TTK	TRUE	TRUE
chr6	80013364	A	T	ENST00000369798	ENSG00000112742	TTK	TRUE	TRUE
chr6	80013367	G	A	ENST00000369798	ENSG00000112742	TTK	FALSE	FALSE
chr6	80013367	G	C	ENST00000369798	ENSG00000112742	TTK	FALSE	FALSE
chr6	80013367	G	T	ENST00000369798	ENSG00000112742	TTK	FALSE	FALSE
chr6	80013368	T	A	ENST00000369798	ENSG00000112742	TTK	FALSE	FALSE
chr6	80013368	T	C	ENST00000369798	ENSG00000112742	TTK	FALSE	FALSE
chr6	80013368	T	G	ENST00000369798	ENSG00000112742	TTK	FALSE	FALSE
chr6	80014461	A	C	ENST00000369798	ENSG00000112742	TTK	TRUE	FALSE
chr6	80014461	A	G	ENST00000369798	ENSG00000112742	TTK	TRUE	FALSE
chr6	80014461	A	T	ENST00000369798	ENSG00000112742	TTK	TRUE	FALSE
chr6	80014462	G	A	ENST00000369798	ENSG00000112742	TTK	TRUE	FALSE
chr6	80014462	G	C	ENST00000369798	ENSG00000112742	TTK	TRUE	FALSE
chr6	80014462	G	T	ENST00000369798	ENSG00000112742	TTK	TRUE	FALSE
chr6	80014469	C	T	ENST00000369798	ENSG00000112742	TTK	TRUE	TRUE
chr6	80014484	A	T	ENST00000369798	ENSG00000112742	TTK	TRUE	TRUE
chr6	80014487	G	T	ENST00000369798	ENSG00000112742	TTK	TRUE	TRUE
chr6	80014500	C	A	ENST00000369798	ENSG00000112742	TTK	TRUE	TRUE
chr6	80014500	C	G	ENST00000369798	ENSG00000112742	TTK	TRUE	TRUE
chr6	80014505	G	T	ENST00000369798	ENSG00000112742	TTK	TRUE	TRUE
chr6	80014508	A	T	ENST00000369798	ENSG00000112742	TTK	TRUE	TRUE
chr6	80014517	G	T	ENST00000369798	ENSG00000112742	TTK	TRUE	TRUE
chr6	80014536	C	A	ENST00000369798	ENSG00000112742	TTK	TRUE	TRUE
chr6	80014536	C	G	ENST00000369798	ENSG00000112742	TTK	TRUE	TRUE
chr6	80014547	A	T	ENST00000369798	ENSG00000112742	TTK	TRUE	TRUE
chr6	80014553	A	T	ENST00000369798	ENSG00000112742	TTK	TRUE	TRUE
chr6	80014559	G	T	ENST00000369798	ENSG00000112742	TTK	TRUE	TRUE
chr6	80014563	C	A	ENST00000369798	ENSG00000112742	TTK	TRUE	TRUE
chr6	80014563	C	G	ENST00000369798	ENSG00000112742	TTK	TRUE	TRUE
chr6	80014577	A	T	ENST00000369798	ENSG00000112742	TTK	TRUE	TRUE
chr6	80014581	T	A	ENST00000369798	ENSG00000112742	TTK	TRUE	TRUE
chr6	80014581	T	G	ENST00000369798	ENSG00000112742	TTK	TRUE	TRUE
chr6	80014583	G	T	ENST00000369798	ENSG00000112742	TTK	TRUE	TRUE
chr6	80014586	G	T	ENST00000369798	ENSG00000112742	TTK	TRUE	TRUE
chr6	80014587	G	A	ENST00000369798	ENSG00000112742	TTK	TRUE	FALSE
chr6	80014587	G	C	ENST00000369798	ENSG00000112742	TTK	TRUE	FALSE
chr6	80014587	G	T	ENST00000369798	ENSG00000112742	TTK	TRUE	FALSE
chr6	80014588	T	A	ENST00000369798	ENSG00000112742	TTK	TRUE	FALSE
chr6	80014588	T	C	ENST00000369798	ENSG00000112742	TTK	TRUE	FALSE
chr6	80014588	T	G	ENST00000369798	ENSG00000112742	TTK	TRUE	FALSE
chr6	80022322	A	C	ENST00000369798	ENSG00000112742	TTK	TRUE	FALSE
chr6	80022322	A	G	ENST00000369798	ENSG00000112742	TTK	TRUE	FALSE
chr6	80022322	A	T	ENST00000369798	ENSG00000112742	TTK	TRUE	FALSE
chr6	80022323	G	A	ENST00000369798	ENSG00000112742	TTK	TRUE	FALSE
chr6	80022323	G	C	ENST00000369798	ENSG00000112742	TTK	TRUE	FALSE
chr6	80022323	G	T	ENST00000369798	ENSG00000112742	TTK	TRUE	FALSE
chr6	80022329	A	T	ENST00000369798	ENSG00000112742	TTK	TRUE	TRUE
chr6	80022332	G	T	ENST00000369798	ENSG00000112742	TTK	TRUE	TRUE
chr6	80022337	T	A	ENST00000369798	ENSG00000112742	TTK	TRUE	TRUE
chr6	80022337	T	G	ENST00000369798	ENSG00000112742	TTK	TRUE	TRUE
chr6	80022338	C	T	ENST00000369798	ENSG00000112742	TTK	TRUE	TRUE
chr6	80022341	G	T	ENST00000369798	ENSG00000112742	TTK	TRUE	TRUE
chr6	80022347	G	T	ENST00000369798	ENSG00000112742	TTK	TRUE	TRUE
chr6	80022356	G	T	ENST00000369798	ENSG00000112742	TTK	TRUE	TRUE
chr6	80022365	C	T	ENST00000369798	ENSG00000112742	TTK	TRUE	TRUE
chr6	80022368	A	T	ENST00000369798	ENSG00000112742	TTK	TRUE	TRUE
chr6	80022371	C	T	ENST00000369798	ENSG00000112742	TTK	TRUE	TRUE
chr6	80022375	G	A	ENST00000369798	ENSG00000112742	TTK	TRUE	TRUE
chr6	80022376	G	A	ENST00000369798	ENSG00000112742	TTK	TRUE	TRUE
chr6	80022377	C	T	ENST00000369798	ENSG00000112742	TTK	TRUE	TRUE
chr6	80022383	A	T	ENST00000369798	ENSG00000112742	TTK	TRUE	TRUE
chr6	80022386	A	T	ENST00000369798	ENSG00000112742	TTK	TRUE	TRUE
chr6	80022389	A	T	ENST00000369798	ENSG00000112742	TTK	TRUE	TRUE
chr6	80022393	C	A	ENST00000369798	ENSG00000112742	TTK	TRUE	TRUE
chr6	80022393	C	G	ENST00000369798	ENSG00000112742	TTK	TRUE	TRUE
chr6	80022395	G	T	ENST00000369798	ENSG00000112742	TTK	TRUE	TRUE
chr6	80022400	T	A	ENST00000369798	ENSG00000112742	TTK	TRUE	TRUE
chr6	80022407	C	T	ENST00000369798	ENSG00000112742	TTK	TRUE	TRUE
chr6	80022426	C	A	ENST00000369798	ENSG00000112742	TTK	TRUE	TRUE
chr6	80022426	C	G	ENST00000369798	ENSG00000112742	TTK	TRUE	TRUE
chr6	80022435	G	A	ENST00000369798	ENSG00000112742	TTK	TRUE	TRUE
chr6	80022436	G	A	ENST00000369798	ENSG00000112742	TTK	TRUE	TRUE
chr6	80022437	C	T	ENST00000369798	ENSG00000112742	TTK	TRUE	TRUE
chr6	80022446	G	T	ENST00000369798	ENSG00000112742	TTK	TRUE	TRUE
chr6	80022450	T	A	ENST00000369798	ENSG00000112742	TTK	TRUE	TRUE
chr6	80022450	T	G	ENST00000369798	ENSG00000112742	TTK	TRUE	TRUE
chr6	80022455	C	T	ENST00000369798	ENSG00000112742	TTK	TRUE	TRUE
chr6	80022458	A	T	ENST00000369798	ENSG00000112742	TTK	TRUE	TRUE
chr6	80022470	G	T	ENST00000369798	ENSG00000112742	TTK	TRUE	TRUE
chr6	80022473	G	A	ENST00000369798	ENSG00000112742	TTK	TRUE	FALSE
chr6	80022473	G	C	ENST00000369798	ENSG00000112742	TTK	TRUE	FALSE
chr6	80022473	G	T	ENST00000369798	ENSG00000112742	TTK	TRUE	FALSE
chr6	80022474	T	A	ENST00000369798	ENSG00000112742	TTK	TRUE	FALSE
chr6	80022474	T	C	ENST00000369798	ENSG00000112742	TTK	TRUE	FALSE
chr6	80022474	T	G	ENST00000369798	ENSG00000112742	TTK	TRUE	FALSE
chr6	80026376	A	C	ENST00000369798	ENSG00000112742	TTK	TRUE	FALSE
chr6	80026376	A	G	ENST00000369798	ENSG00000112742	TTK	TRUE	FALSE
chr6	80026376	A	T	ENST00000369798	ENSG00000112742	TTK	TRUE	FALSE
chr6	80026377	G	A	ENST00000369798	ENSG00000112742	TTK	TRUE	FALSE
chr6	80026377	G	C	ENST00000369798	ENSG00000112742	TTK	TRUE	FALSE
chr6	80026377	G	T	ENST00000369798	ENSG00000112742	TTK	TRUE	FALSE
chr6	80026378	C	T	ENST00000369798	ENSG00000112742	TTK	TRUE	TRUE
chr6	80026381	A	T	ENST00000369798	ENSG00000112742	TTK	TRUE	TRUE
chr6	80026396	G	T	ENST00000369798	ENSG00000112742	TTK	TRUE	TRUE
chr6	80026399	C	T	ENST00000369798	ENSG00000112742	TTK	TRUE	TRUE
chr6	80026412	C	A	ENST00000369798	ENSG00000112742	TTK	TRUE	TRUE
chr6	80026412	C	G	ENST00000369798	ENSG00000112742	TTK	TRUE	TRUE
chr6	80026418	C	A	ENST00000369798	ENSG00000112742	TTK	TRUE	TRUE
chr6	80026418	C	G	ENST00000369798	ENSG00000112742	TTK	TRUE	TRUE
chr6	80026420	A	T	ENST00000369798	ENSG00000112742	TTK	TRUE	TRUE
chr6	80026423	C	T	ENST00000369798	ENSG00000112742	TTK	TRUE	TRUE
chr6	80026427	C	A	ENST00000369798	ENSG00000112742	TTK	TRUE	TRUE
chr6	80026427	C	G	ENST00000369798	ENSG00000112742	TTK	TRUE	TRUE
chr6	80026439	C	A	ENST00000369798	ENSG00000112742	TTK	TRUE	TRUE
chr6	80026439	C	G	ENST00000369798	ENSG00000112742	TTK	TRUE	TRUE
chr6	80026447	A	T	ENST00000369798	ENSG00000112742	TTK	TRUE	TRUE
chr6	80026451	G	A	ENST00000369798	ENSG00000112742	TTK	TRUE	TRUE
chr6	80026452	G	A	ENST00000369798	ENSG00000112742	TTK	TRUE	TRUE
chr6	80026462	A	T	ENST00000369798	ENSG00000112742	TTK	TRUE	TRUE
chr6	80026473	T	A	ENST00000369798	ENSG00000112742	TTK	TRUE	TRUE
chr6	80026474	A	T	ENST00000369798	ENSG00000112742	TTK	TRUE	TRUE
chr6	80026496	T	A	ENST00000369798	ENSG00000112742	TTK	TRUE	TRUE
chr6	80026506	C	A	ENST00000369798	ENSG00000112742	TTK	TRUE	TRUE
chr6	80026506	C	G	ENST00000369798	ENSG00000112742	TTK	TRUE	TRUE
chr6	80026515	G	A	ENST00000369798	ENSG00000112742	TTK	TRUE	FALSE
chr6	80026515	G	C	ENST00000369798	ENSG00000112742	TTK	TRUE	FALSE
chr6	80026515	G	T	ENST00000369798	ENSG00000112742	TTK	TRUE	FALSE
chr6	80026516	T	A	ENST00000369798	ENSG00000112742	TTK	TRUE	FALSE
chr6	80026516	T	C	ENST00000369798	ENSG00000112742	TTK	TRUE	FALSE
chr6	80026516	T	G	ENST00000369798	ENSG00000112742	TTK	TRUE	FALSE
chr6	80027883	A	C	ENST00000369798	ENSG00000112742	TTK	TRUE	FALSE
chr6	80027883	A	G	ENST00000369798	ENSG00000112742	TTK	TRUE	FALSE
chr6	80027883	A	T	ENST00000369798	ENSG00000112742	TTK	TRUE	FALSE
chr6	80027884	G	A	ENST00000369798	ENSG00000112742	TTK	TRUE	FALSE
chr6	80027884	G	C	ENST00000369798	ENSG00000112742	TTK	TRUE	FALSE
chr6	80027884	G	T	ENST00000369798	ENSG00000112742	TTK	TRUE	FALSE
chr6	80027885	T	A	ENST00000369798	ENSG00000112742	TTK	TRUE	TRUE
chr6	80027889	A	T	ENST00000369798	ENSG00000112742	TTK	TRUE	TRUE
chr6	80027904	A	T	ENST00000369798	ENSG00000112742	TTK	TRUE	TRUE
chr6	80027927	T	A	ENST00000369798	ENSG00000112742	TTK	TRUE	TRUE
chr6	80027928	C	T	ENST00000369798	ENSG00000112742	TTK	TRUE	TRUE
chr6	80027932	T	A	ENST00000369798	ENSG00000112742	TTK	TRUE	TRUE
chr6	80027935	C	A	ENST00000369798	ENSG00000112742	TTK	TRUE	TRUE
chr6	80027935	C	G	ENST00000369798	ENSG00000112742	TTK	TRUE	TRUE
chr6	80027945	T	A	ENST00000369798	ENSG00000112742	TTK	TRUE	TRUE
chr6	80027945	T	G	ENST00000369798	ENSG00000112742	TTK	TRUE	TRUE
chr6	80027949	C	T	ENST00000369798	ENSG00000112742	TTK	TRUE	TRUE
chr6	80027960	T	A	ENST00000369798	ENSG00000112742	TTK	TRUE	TRUE
chr6	80027964	C	T	ENST00000369798	ENSG00000112742	TTK	TRUE	TRUE
chr6	80027967	C	T	ENST00000369798	ENSG00000112742	TTK	TRUE	TRUE
chr6	80027970	C	T	ENST00000369798	ENSG00000112742	TTK	TRUE	TRUE
chr6	80027973	C	T	ENST00000369798	ENSG00000112742	TTK	TRUE	TRUE
chr6	80027979	C	T	ENST00000369798	ENSG00000112742	TTK	TRUE	TRUE
chr6	80028000	C	T	ENST00000369798	ENSG00000112742	TTK	TRUE	TRUE
chr6	80028007	T	A	ENST00000369798	ENSG00000112742	TTK	TRUE	TRUE
chr6	80028007	T	G	ENST00000369798	ENSG00000112742	TTK	TRUE	TRUE
chr6	80028009	C	T	ENST00000369798	ENSG00000112742	TTK	TRUE	TRUE
chr6	80028012	G	A	ENST00000369798	ENSG00000112742	TTK	TRUE	FALSE
chr6	80028012	G	C	ENST00000369798	ENSG00000112742	TTK	TRUE	FALSE
chr6	80028012	G	T	ENST00000369798	ENSG00000112742	TTK	TRUE	FALSE
chr6	80028013	T	A	ENST00000369798	ENSG00000112742	TTK	TRUE	FALSE
chr6	80028013	T	C	ENST00000369798	ENSG00000112742	TTK	TRUE	FALSE
chr6	80028013	T	G	ENST00000369798	ENSG00000112742	TTK	TRUE	FALSE
chr6	80031465	A	C	ENST00000369798	ENSG00000112742	TTK	TRUE	FALSE
chr6	80031465	A	G	ENST00000369798	ENSG00000112742	TTK	TRUE	FALSE
chr6	80031465	A	T	ENST00000369798	ENSG00000112742	TTK	TRUE	FALSE
chr6	80031466	G	A	ENST00000369798	ENSG00000112742	TTK	TRUE	FALSE
chr6	80031466	G	C	ENST00000369798	ENSG00000112742	TTK	TRUE	FALSE
chr6	80031466	G	T	ENST00000369798	ENSG00000112742	TTK	TRUE	FALSE
chr6	80031471	T	A	ENST00000369798	ENSG00000112742	TTK	TRUE	TRUE
chr6	80031471	T	G	ENST00000369798	ENSG00000112742	TTK	TRUE	TRUE
chr6	80031483	C	A	ENST00000369798	ENSG00000112742	TTK	TRUE	TRUE
chr6	80031483	C	G	ENST00000369798	ENSG00000112742	TTK	TRUE	TRUE
chr6	80031491	G	T	ENST00000369798	ENSG00000112742	TTK	TRUE	TRUE
chr6	80031496	C	A	ENST00000369798	ENSG00000112742	TTK	TRUE	TRUE
chr6	80031501	C	A	ENST00000369798	ENSG00000112742	TTK	TRUE	TRUE
chr6	80031506	A	T	ENST00000369798	ENSG00000112742	TTK	TRUE	TRUE
chr6	80031509	G	T	ENST00000369798	ENSG00000112742	TTK	TRUE	TRUE
chr6	80031512	A	T	ENST00000369798	ENSG00000112742	TTK	TRUE	TRUE
chr6	80031520	T	A	ENST00000369798	ENSG00000112742	TTK	TRUE	TRUE
chr6	80031520	T	G	ENST00000369798	ENSG00000112742	TTK	TRUE	TRUE
chr6	80031528	T	A	ENST00000369798	ENSG00000112742	TTK	TRUE	TRUE
chr6	80031528	T	G	ENST00000369798	ENSG00000112742	TTK	TRUE	TRUE
chr6	80031530	A	T	ENST00000369798	ENSG00000112742	TTK	TRUE	TRUE
chr6	80031533	C	T	ENST00000369798	ENSG00000112742	TTK	TRUE	TRUE
chr6	80031539	G	T	ENST00000369798	ENSG00000112742	TTK	TRUE	TRUE
chr6	80031545	G	T	ENST00000369798	ENSG00000112742	TTK	TRUE	TRUE
chr6	80031552	C	A	ENST00000369798	ENSG00000112742	TTK	TRUE	TRUE
chr6	80031552	C	G	ENST00000369798	ENSG00000112742	TTK	TRUE	TRUE
chr6	80031557	A	T	ENST00000369798	ENSG00000112742	TTK	TRUE	TRUE
chr6	80031560	G	A	ENST00000369798	ENSG00000112742	TTK	FALSE	FALSE
chr6	80031560	G	C	ENST00000369798	ENSG00000112742	TTK	TRUE	FALSE
chr6	80031560	G	T	ENST00000369798	ENSG00000112742	TTK	TRUE	FALSE
chr6	80031561	T	A	ENST00000369798	ENSG00000112742	TTK	FALSE	FALSE
chr6	80031561	T	C	ENST00000369798	ENSG00000112742	TTK	FALSE	FALSE
chr6	80031561	T	G	ENST00000369798	ENSG00000112742	TTK	FALSE	FALSE
chr6	80034983	A	C	ENST00000369798	ENSG00000112742	TTK	TRUE	FALSE
chr6	80034983	A	G	ENST00000369798	ENSG00000112742	TTK	TRUE	FALSE
chr6	80034983	A	T	ENST00000369798	ENSG00000112742	TTK	TRUE	FALSE
chr6	80034984	G	A	ENST00000369798	ENSG00000112742	TTK	TRUE	FALSE
chr6	80034984	G	C	ENST00000369798	ENSG00000112742	TTK	TRUE	FALSE
chr6	80034984	G	T	ENST00000369798	ENSG00000112742	TTK	TRUE	FALSE
chr6	80034991	C	T	ENST00000369798	ENSG00000112742	TTK	TRUE	TRUE
chr6	80034998	T	A	ENST00000369798	ENSG00000112742	TTK	TRUE	TRUE
chr6	80034998	T	G	ENST00000369798	ENSG00000112742	TTK	TRUE	TRUE
chr6	80035003	G	T	ENST00000369798	ENSG00000112742	TTK	TRUE	TRUE
chr6	80035006	A	T	ENST00000369798	ENSG00000112742	TTK	TRUE	TRUE
chr6	80035009	A	T	ENST00000369798	ENSG00000112742	TTK	TRUE	TRUE
chr6	80035012	C	T	ENST00000369798	ENSG00000112742	TTK	TRUE	TRUE
chr6	80035020	T	A	ENST00000369798	ENSG00000112742	TTK	TRUE	TRUE
chr6	80035020	T	G	ENST00000369798	ENSG00000112742	TTK	TRUE	TRUE
chr6	80035027	A	T	ENST00000369798	ENSG00000112742	TTK
chr6	80035032	T	A	ENST00000369798	ENSG00000112742	TTK	TRUE	TRUE
chr6	80035032	T	G	ENST00000369798	ENSG00000112742	TTK	TRUE	TRUE
chr6	80035040	T	A	ENST00000369798	ENSG00000112742	TTK	TRUE	TRUE
chr6	80035040	T	G	ENST00000369798	ENSG00000112742	TTK	TRUE	TRUE
chr6	80035042	G	T	ENST00000369798	ENSG00000112742	TTK	TRUE	TRUE
chr6	80035045	G	T	ENST00000369798	ENSG00000112742	TTK	TRUE	TRUE
chr6	80035057	C	T	ENST00000369798	ENSG00000112742	TTK	TRUE	TRUE
chr6	80035074	C	A	ENST00000369798	ENSG00000112742	TTK	TRUE	TRUE
chr6	80035074	C	G	ENST00000369798	ENSG00000112742	TTK	TRUE	TRUE
chr6	80035081	G	T	ENST00000369798	ENSG00000112742	TTK	TRUE	TRUE
chr6	80035092	T	A	ENST00000369798	ENSG00000112742	TTK	TRUE	TRUE
chr6	80035092	T	G	ENST00000369798	ENSG00000112742	TTK	TRUE	TRUE
chr6	80035094	T	A	ENST00000369798	ENSG00000112742	TTK	TRUE	TRUE
chr6	80035099	A	T	ENST00000369798	ENSG00000112742	TTK	TRUE	TRUE
chr6	80035105	C	T	ENST00000369798	ENSG00000112742	TTK	TRUE	TRUE
chr6	80035108	C	T	ENST00000369798	ENSG00000112742	TTK	TRUE	TRUE
chr6	80035120	A	T	ENST00000369798	ENSG00000112742	TTK	TRUE	TRUE
chr6	80035129	C	T	ENST00000369798	ENSG00000112742	TTK	TRUE	TRUE
chr6	80035137	T	A	ENST00000369798	ENSG00000112742	TTK	TRUE	TRUE
chr6	80035137	T	G	ENST00000369798	ENSG00000112742	TTK	TRUE	TRUE
chr6	80035143	G	A	ENST00000369798	ENSG00000112742	TTK	TRUE	FALSE
chr6	80035143	G	C	ENST00000369798	ENSG00000112742	TTK	TRUE	FALSE
chr6	80035143	G	T	ENST00000369798	ENSG00000112742	TTK	TRUE	FALSE
chr6	80035144	T	A	ENST00000369798	ENSG00000112742	TTK	TRUE	FALSE
chr6	80035144	T	C	ENST00000369798	ENSG00000112742	TTK	TRUE	FALSE
chr6	80035144	T	G	ENST00000369798	ENSG00000112742	TTK	TRUE	FALSE
chr6	80035264	A	C	ENST00000369798	ENSG00000112742	TTK	TRUE	TRUE
chr6	80035264	A	G	ENST00000369798	ENSG00000112742	TTK	TRUE	TRUE
chr6	80035264	A	T	ENST00000369798	ENSG00000112742	TTK	TRUE	TRUE
chr6	80035265	G	A	ENST00000369798	ENSG00000112742	TTK	TRUE	TRUE
chr6	80035265	G	C	ENST00000369798	ENSG00000112742	TTK	TRUE	TRUE
chr6	80035265	G	T	ENST00000369798	ENSG00000112742	TTK	TRUE	TRUE
chr6	80035266	T	A	ENST00000369798	ENSG00000112742	TTK	TRUE	TRUE
chr6	80035266	T	G	ENST00000369798	ENSG00000112742	TTK	TRUE	TRUE
chr6	80035267	G	T	ENST00000369798	ENSG00000112742	TTK	TRUE	TRUE
chr6	80035279	C	T	ENST00000369798	ENSG00000112742	TTK	TRUE	TRUE
chr6	80035284	C	A	ENST00000369798	ENSG00000112742	TTK	TRUE	TRUE
chr6	80035284	C	G	ENST00000369798	ENSG00000112742	TTK	TRUE	TRUE
chr6	80035290	C	A	ENST00000369798	ENSG00000112742	TTK	TRUE	TRUE
chr6	80035290	C	G	ENST00000369798	ENSG00000112742	TTK	TRUE	TRUE
chr6	80035300	G	T	ENST00000369798	ENSG00000112742	TTK	TRUE	TRUE
chr6	80035305	T	A	ENST00000369798	ENSG00000112742	TTK	TRUE	TRUE
chr6	80035306	G	T	ENST00000369798	ENSG00000112742	TTK	TRUE	TRUE
chr6	80035328	G	A	ENST00000369798	ENSG00000112742	TTK	TRUE	TRUE
chr6	80035329	G	A	ENST00000369798	ENSG00000112742	TTK	TRUE	TRUE
chr6	80035333	A	T	ENST00000369798	ENSG00000112742	TTK	TRUE	TRUE
chr6	80035336	A	T	ENST00000369798	ENSG00000112742	TTK	TRUE	TRUE
chr6	80035339	A	T	ENST00000369798	ENSG00000112742	TTK	TRUE	TRUE
chr6	80035342	A	T	ENST00000369798	ENSG00000112742	TTK	TRUE	TRUE
chr6	80035358	G	A	ENST00000369798	ENSG00000112742	TTK	TRUE	TRUE
chr6	80035359	G	A	ENST00000369798	ENSG00000112742	TTK	TRUE	TRUE
chr6	80035360	G	T	ENST00000369798	ENSG00000112742	TTK	TRUE	TRUE
chr6	80035366	A	T	ENST00000369798	ENSG00000112742	TTK	TRUE	TRUE
chr6	80035374	C	A	ENST00000369798	ENSG00000112742	TTK	TRUE	TRUE
chr6	80035374	C	G	ENST00000369798	ENSG00000112742	TTK	TRUE	TRUE
chr6	80035376	G	A	ENST00000369798	ENSG00000112742	TTK	TRUE	TRUE
chr6	80035377	G	A	ENST00000369798	ENSG00000112742	TTK	TRUE	TRUE
chr6	80035378	A	T	ENST00000369798	ENSG00000112742	TTK	TRUE	TRUE
chr6	80035388	T	A	ENST00000369798	ENSG00000112742	TTK	TRUE	TRUE
chr6	80035388	T	G	ENST00000369798	ENSG00000112742	TTK	TRUE	TRUE
chr6	80035390	G	T	ENST00000369798	ENSG00000112742	TTK	TRUE	TRUE
chr6	80035411	C	T	ENST00000369798	ENSG00000112742	TTK	TRUE	TRUE
chr6	80035418	G	A	ENST00000369798	ENSG00000112742	TTK	TRUE	FALSE
chr6	80035418	G	C	ENST00000369798	ENSG00000112742	TTK	TRUE	FALSE
chr6	80035418	G	T	ENST00000369798	ENSG00000112742	TTK	TRUE	FALSE
chr6	80035419	T	A	ENST00000369798	ENSG00000112742	TTK	TRUE	FALSE
chr6	80035419	T	C	ENST00000369798	ENSG00000112742	TTK	TRUE	FALSE
chr6	80035419	T	G	ENST00000369798	ENSG00000112742	TTK	TRUE	FALSE
chr6	80036473	A	C	ENST00000369798	ENSG00000112742	TTK	TRUE	FALSE
chr6	80036473	A	G	ENST00000369798	ENSG00000112742	TTK	TRUE	FALSE
chr6	80036473	A	T	ENST00000369798	ENSG00000112742	TTK	TRUE	FALSE
chr6	80036474	G	A	ENST00000369798	ENSG00000112742	TTK	TRUE	FALSE
chr6	80036474	G	C	ENST00000369798	ENSG00000112742	TTK	TRUE	FALSE
chr6	80036474	G	T	ENST00000369798	ENSG00000112742	TTK	TRUE	FALSE
chr6	80036495	A	T	ENST00000369798	ENSG00000112742	TTK	TRUE	TRUE
chr6	80036522	G	T	ENST00000369798	ENSG00000112742	TTK	TRUE	TRUE
chr6	80036531	A	T	ENST00000369798	ENSG00000112742	TTK	TRUE	TRUE
chr6	80036558	C	T	ENST00000369798	ENSG00000112742	TTK	TRUE	TRUE
chr6	80036564	C	T	ENST00000369798	ENSG00000112742	TTK	TRUE	TRUE
chr6	80036588	A	T	ENST00000369798	ENSG00000112742	TTK	TRUE	TRUE
chr6	80036597	C	T	ENST00000369798	ENSG00000112742	TTK	TRUE	TRUE
chr6	80036600	G	A	ENST00000369798	ENSG00000112742	TTK	TRUE	FALSE
chr6	80036600	G	C	ENST00000369798	ENSG00000112742	TTK	TRUE	FALSE
chr6	80036600	G	T	ENST00000369798	ENSG00000112742	TTK	TRUE	FALSE
chr6	80036601	T	A	ENST00000369798	ENSG00000112742	TTK	TRUE	FALSE
chr6	80036601	T	C	ENST00000369798	ENSG00000112742	TTK	TRUE	FALSE
chr6	80036601	T	G	ENST00000369798	ENSG00000112742	TTK	TRUE	FALSE
chr6	80037965	A	C	ENST00000369798	ENSG00000112742	TTK	TRUE	FALSE
chr6	80037965	A	G	ENST00000369798	ENSG00000112742	TTK	TRUE	FALSE
chr6	80037965	A	T	ENST00000369798	ENSG00000112742	TTK	TRUE	FALSE
chr6	80037966	G	A	ENST00000369798	ENSG00000112742	TTK	TRUE	FALSE
chr6	80037966	G	C	ENST00000369798	ENSG00000112742	TTK	TRUE	FALSE
chr6	80037966	G	T	ENST00000369798	ENSG00000112742	TTK	TRUE	FALSE
chr6	80037984	T	A	ENST00000369798	ENSG00000112742	TTK	TRUE	TRUE
chr6	80037984	T	G	ENST00000369798	ENSG00000112742	TTK	TRUE	TRUE
chr6	80037994	G	T	ENST00000369798	ENSG00000112742	TTK	TRUE	TRUE
chr6	80038003	A	T	ENST00000369798	ENSG00000112742	TTK	TRUE	TRUE
chr6	80038021	A	T	ENST00000369798	ENSG00000112742	TTK	TRUE	TRUE
chr6	80038024	G	T	ENST00000369798	ENSG00000112742	TTK	TRUE	TRUE
chr6	80038033	A	T	ENST00000369798	ENSG00000112742	TTK	TRUE	TRUE
chr6	80038039	A	T	ENST00000369798	ENSG00000112742	TTK	TRUE	TRUE
chr6	80038043	C	A	ENST00000369798	ENSG00000112742	TTK	TRUE	TRUE
chr6	80038043	C	G	ENST00000369798	ENSG00000112742	TTK	TRUE	TRUE
chr6	80038045	A	T	ENST00000369798	ENSG00000112742	TTK	TRUE	TRUE
chr6	80038048	G	A	ENST00000369798	ENSG00000112742	TTK	TRUE	FALSE
chr6	80038048	G	C	ENST00000369798	ENSG00000112742	TTK	TRUE	FALSE
chr6	80038048	G	T	ENST00000369798	ENSG00000112742	TTK	TRUE	FALSE
chr6	80038049	T	A	ENST00000369798	ENSG00000112742	TTK	TRUE	FALSE
chr6	80038049	T	C	ENST00000369798	ENSG00000112742	TTK	TRUE	FALSE
chr6	80038049	T	G	ENST00000369798	ENSG00000112742	TTK	TRUE	FALSE
chr6	80039694	A	C	ENST00000369798	ENSG00000112742	TTK	TRUE	FALSE
chr6	80039694	A	G	ENST00000369798	ENSG00000112742	TTK	TRUE	FALSE
chr6	80039694	A	T	ENST00000369798	ENSG00000112742	TTK	TRUE	FALSE
chr6	80039695	G	A	ENST00000369798	ENSG00000112742	TTK	TRUE	FALSE
chr6	80039695	G	C	ENST00000369798	ENSG00000112742	TTK	TRUE	FALSE
chr6	80039695	G	T	ENST00000369798	ENSG00000112742	TTK	TRUE	FALSE
chr6	80039705	A	T	ENST00000369798	ENSG00000112742	TTK	TRUE	TRUE
chr6	80039718	G	A	ENST00000369798	ENSG00000112742	TTK	TRUE	TRUE
chr6	80039719	G	A	ENST00000369798	ENSG00000112742	TTK	TRUE	TRUE
chr6	80039724	T	A	ENST00000369798	ENSG00000112742	TTK	TRUE	TRUE
chr6	80039724	T	G	ENST00000369798	ENSG00000112742	TTK	TRUE	TRUE
chr6	80039726	G	T	ENST00000369798	ENSG00000112742	TTK	TRUE	TRUE
chr6	80039731	T	A	ENST00000369798	ENSG00000112742	TTK	TRUE	TRUE
chr6	80039736	T	A	ENST00000369798	ENSG00000112742	TTK	TRUE	TRUE
chr6	80039740	C	A	ENST00000369798	ENSG00000112742	TTK	TRUE	TRUE
chr6	80039740	C	G	ENST00000369798	ENSG00000112742	TTK	TRUE	TRUE
chr6	80039743	T	A	ENST00000369798	ENSG00000112742	TTK	TRUE	TRUE
chr6	80039743	T	G	ENST00000369798	ENSG00000112742	TTK	TRUE	TRUE
chr6	80039752	C	A	ENST00000369798	ENSG00000112742	TTK	TRUE	TRUE
chr6	80039752	C	G	ENST00000369798	ENSG00000112742	TTK	TRUE	TRUE
chr6	80039756	A	T	ENST00000369798	ENSG00000112742	TTK	TRUE	TRUE
chr6	80039768	C	T	ENST00000369798	ENSG00000112742	TTK	TRUE	TRUE
chr6	80039771	C	T	ENST00000369798	ENSG00000112742	TTK	TRUE	TRUE
chr6	80039783	C	T	ENST00000369798	ENSG00000112742	TTK	TRUE	TRUE
chr6	80039792	A	T	ENST00000369798	ENSG00000112742	TTK	TRUE	TRUE
chr6	80039796	T	A	ENST00000369798	ENSG00000112742	TTK	TRUE	TRUE
chr6	80039796	T	G	ENST00000369798	ENSG00000112742	TTK	TRUE	TRUE
chr6	80039822	G	T	ENST00000369798	ENSG00000112742	TTK	TRUE	TRUE
chr6	80039828	G	T	ENST00000369798	ENSG00000112742	TTK	TRUE	TRUE
chr6	80039846	G	T	ENST00000369798	ENSG00000112742	TTK	TRUE	TRUE
chr6	80039849	A	T	ENST00000369798	ENSG00000112742	TTK	TRUE	TRUE
chr6	80039858	C	T	ENST00000369798	ENSG00000112742	TTK	TRUE	TRUE
chr6	80039868	T	A	ENST00000369798	ENSG00000112742	TTK	TRUE	TRUE
chr6	80039868	T	G	ENST00000369798	ENSG00000112742	TTK	TRUE	TRUE
chr6	80039870	A	T	ENST00000369798	ENSG00000112742	TTK	TRUE	TRUE
chr6	80039873	G	A	ENST00000369798	ENSG00000112742	TTK	TRUE	FALSE
chr6	80039873	G	C	ENST00000369798	ENSG00000112742	TTK	TRUE	TRUE
chr6	80039873	G	T	ENST00000369798	ENSG00000112742	TTK	TRUE	FALSE
chr6	80039874	T	A	ENST00000369798	ENSG00000112742	TTK	TRUE	FALSE
chr6	80039874	T	C	ENST00000369798	ENSG00000112742	TTK	FALSE	FALSE
chr6	80039874	T	G	ENST00000369798	ENSG00000112742	TTK	TRUE	FALSE
chr6	80040194	A	C	ENST00000369798	ENSG00000112742	TTK	TRUE	FALSE
chr6	80040194	A	G	ENST00000369798	ENSG00000112742	TTK	TRUE	FALSE
chr6	80040194	A	T	ENST00000369798	ENSG00000112742	TTK	TRUE	FALSE
chr6	80040195	G	A	ENST00000369798	ENSG00000112742	TTK	TRUE	FALSE
chr6	80040195	G	C	ENST00000369798	ENSG00000112742	TTK	TRUE	FALSE
chr6	80040195	G	T	ENST00000369798	ENSG00000112742	TTK	TRUE	FALSE
chr6	80040198	T	A	ENST00000369798	ENSG00000112742	TTK	TRUE	TRUE
chr6	80040201	T	A	ENST00000369798	ENSG00000112742	TTK	TRUE	TRUE
chr6	80040203	T	A	ENST00000369798	ENSG00000112742	TTK	TRUE	TRUE
chr6	80040203	T	G	ENST00000369798	ENSG00000112742	TTK	TRUE	TRUE
chr6	80040205	A	T	ENST00000369798	ENSG00000112742	TTK
chr6	80040217	A	T	ENST00000369798	ENSG00000112742	TTK	TRUE	TRUE
chr6	80040220	C	T	ENST00000369798	ENSG00000112742	TTK	TRUE	TRUE
chr6	80040238	G	T	ENST00000369798	ENSG00000112742	TTK	TRUE	TRUE
chr6	80040258	T	A	ENST00000369798	ENSG00000112742	TTK	TRUE	TRUE
chr6	80040258	T	G	ENST00000369798	ENSG00000112742	TTK	TRUE	TRUE
chr6	80040262	C	T	ENST00000369798	ENSG00000112742	TTK	TRUE	TRUE
chr6	80040268	C	T	ENST00000369798	ENSG00000112742	TTK	TRUE	TRUE
chr6	80040281	G	A	ENST00000369798	ENSG00000112742	TTK	TRUE	FALSE
chr6	80040281	G	C	ENST00000369798	ENSG00000112742	TTK	TRUE	FALSE
chr6	80040281	G	T	ENST00000369798	ENSG00000112742	TTK	TRUE	FALSE
chr6	80040282	T	A	ENST00000369798	ENSG00000112742	TTK	TRUE	FALSE
chr6	80040282	T	C	ENST00000369798	ENSG00000112742	TTK	TRUE	FALSE
chr6	80040282	T	G	ENST00000369798	ENSG00000112742	TTK	TRUE	FALSE
chr6	80040604	A	C	ENST00000369798	ENSG00000112742	TTK	TRUE	FALSE
chr6	80040604	A	G	ENST00000369798	ENSG00000112742	TTK	TRUE	FALSE
chr6	80040604	A	T	ENST00000369798	ENSG00000112742	TTK	TRUE	FALSE
chr6	80040605	G	A	ENST00000369798	ENSG00000112742	TTK	TRUE	FALSE
chr6	80040605	G	C	ENST00000369798	ENSG00000112742	TTK	TRUE	FALSE
chr6	80040605	G	T	ENST00000369798	ENSG00000112742	TTK	TRUE	FALSE
chr6	80040611	C	T	ENST00000369798	ENSG00000112742	TTK	TRUE	TRUE
chr6	80040620	A	T	ENST00000369798	ENSG00000112742	TTK	TRUE	TRUE
chr6	80040623	G	T	ENST00000369798	ENSG00000112742	TTK	TRUE	TRUE
chr6	80040632	G	T	ENST00000369798	ENSG00000112742	TTK	TRUE	TRUE
chr6	80040635	G	T	ENST00000369798	ENSG00000112742	TTK	TRUE	TRUE
chr6	80040641	A	T	ENST00000369798	ENSG00000112742	TTK	TRUE	TRUE
chr6	80040646	T	A	ENST00000369798	ENSG00000112742	TTK	TRUE	TRUE
chr6	80040646	T	G	ENST00000369798	ENSG00000112742	TTK	TRUE	TRUE
chr6	80040656	C	T	ENST00000369798	ENSG00000112742	TTK	FALSE	FALSE
chr6	80040690	T	A	ENST00000369798	ENSG00000112742	TTK	FALSE	FALSE
chr6	80040692	A	T	ENST00000369798	ENSG00000112742	TTK	FALSE	FALSE
chr6	80040701	A	T	ENST00000369798	ENSG00000112742	TTK	FALSE	FALSE
chr6	80040704	G	A	ENST00000369798	ENSG00000112742	TTK	TRUE	FALSE
chr6	80040704	G	C	ENST00000369798	ENSG00000112742	TTK	TRUE	FALSE
chr6	80040704	G	T	ENST00000369798	ENSG00000112742	TTK	TRUE	FALSE
chr6	80040705	T	A	ENST00000369798	ENSG00000112742	TTK	TRUE	FALSE
chr6	80040705	T	C	ENST00000369798	ENSG00000112742	TTK	TRUE	FALSE
chr6	80040705	T	G	ENST00000369798	ENSG00000112742	TTK	TRUE	FALSE
chr6	80042117	A	C	ENST00000369798	ENSG00000112742	TTK	TRUE	FALSE
chr6	80042117	A	G	ENST00000369798	ENSG00000112742	TTK	TRUE	FALSE
chr6	80042117	A	T	ENST00000369798	ENSG00000112742	TTK	TRUE	FALSE
chr6	80042118	G	A	ENST00000369798	ENSG00000112742	TTK	TRUE	FALSE
chr6	80042118	G	C	ENST00000369798	ENSG00000112742	TTK	TRUE	FALSE
chr6	80042118	G	T	ENST00000369798	ENSG00000112742	TTK	TRUE	FALSE
chr6	80042123	T	A	ENST00000369798	ENSG00000112742	TTK	FALSE	FALSE
chr6	80042123	T	G	ENST00000369798	ENSG00000112742	TTK	FALSE	FALSE
chr6	80042127	T	A	ENST00000369798	ENSG00000112742	TTK	FALSE	FALSE
chr6	80042127	T	G	ENST00000369798	ENSG00000112742	TTK	FALSE	FALSE
chr6	80042128	G	T	ENST00000369798	ENSG00000112742	TTK	FALSE	FALSE
chr6	80042136	T	A	ENST00000369798	ENSG00000112742	TTK	FALSE	FALSE
chr6	80042136	T	G	ENST00000369798	ENSG00000112742	TTK	FALSE	FALSE
chr6	80042146	G	T	ENST00000369798	ENSG00000112742	TTK	FALSE	FALSE
chr6	80042162	C	A	ENST00000369798	ENSG00000112742	TTK	FALSE	FALSE
chr6	80042162	C	G	ENST00000369798	ENSG00000112742	TTK	FALSE	FALSE
chr6	80042170	A	T	ENST00000369798	ENSG00000112742	TTK	FALSE	FALSE
chr6	80042179	G	T	ENST00000369798	ENSG00000112742	TTK	FALSE	FALSE
chr6	80042182	A	T	ENST00000369798	ENSG00000112742	TTK
chr6	80042185	A	T	ENST00000369798	ENSG00000112742	TTK
chr6	80042191	G	T	ENST00000369798	ENSG00000112742	TTK	FALSE	FALSE
chr6	80042194	A	T	ENST00000369798	ENSG00000112742	TTK	FALSE	FALSE
chr6	80042197	A	T	ENST00000369798	ENSG00000112742	TTK
chr6	80106722	G	A	ENST00000320393	ENSG00000083123	BCKDHB	FALSE	FALSE
chr6	80106723	G	A	ENST00000320393	ENSG00000083123	BCKDHB	FALSE	FALSE
chr6	80106751	G	T	ENST00000320393	ENSG00000083123	BCKDHB	TRUE	FALSE
chr6	80106761	G	A	ENST00000320393	ENSG00000083123	BCKDHB	TRUE	FALSE
chr6	80106762	G	A	ENST00000320393	ENSG00000083123	BCKDHB	TRUE	FALSE
chr6	80106800	T	A	ENST00000320393	ENSG00000083123	BCKDHB
chr6	80106820	G	T	ENST00000320393	ENSG00000083123	BCKDHB
chr6	80106832	C	T	ENST00000320393	ENSG00000083123	BCKDHB
chr6	80106841	C	T	ENST00000320393	ENSG00000083123	BCKDHB
chr6	80106862	C	T	ENST00000320393	ENSG00000083123	BCKDHB
chr6	80106874	G	T	ENST00000320393	ENSG00000083123	BCKDHB
chr6	80106883	G	T	ENST00000320393	ENSG00000083123	BCKDHB
chr6	80106888	C	A	ENST00000320393	ENSG00000083123	BCKDHB
chr6	80106888	C	G	ENST00000320393	ENSG00000083123	BCKDHB
chr6	80106890	G	A	ENST00000320393	ENSG00000083123	BCKDHB	FALSE	FALSE
chr6	80106890	G	C	ENST00000320393	ENSG00000083123	BCKDHB	FALSE	FALSE
chr6	80106890	G	T	ENST00000320393	ENSG00000083123	BCKDHB	FALSE	FALSE
chr6	80106891	T	A	ENST00000320393	ENSG00000083123	BCKDHB	FALSE	FALSE
chr6	80106891	T	C	ENST00000320393	ENSG00000083123	BCKDHB	FALSE	FALSE
chr6	80106891	T	G	ENST00000320393	ENSG00000083123	BCKDHB	FALSE	FALSE
chr6	80127545	A	C	ENST00000320393	ENSG00000083123	BCKDHB	TRUE	FALSE
chr6	80127545	A	G	ENST00000320393	ENSG00000083123	BCKDHB	TRUE	FALSE
chr6	80127545	A	T	ENST00000320393	ENSG00000083123	BCKDHB	TRUE	FALSE
chr6	80127546	G	A	ENST00000320393	ENSG00000083123	BCKDHB	TRUE	FALSE
chr6	80127546	G	C	ENST00000320393	ENSG00000083123	BCKDHB	TRUE	FALSE
chr6	80127546	G	T	ENST00000320393	ENSG00000083123	BCKDHB	TRUE	FALSE
chr6	80127549	C	T	ENST00000320393	ENSG00000083123	BCKDHB	TRUE	TRUE
chr6	80127555	C	T	ENST00000320393	ENSG00000083123	BCKDHB	TRUE	TRUE
chr6	80127558	A	T	ENST00000320393	ENSG00000083123	BCKDHB	TRUE	TRUE
chr6	80127573	C	T	ENST00000320393	ENSG00000083123	BCKDHB	TRUE	TRUE
chr6	80127592	T	A	ENST00000320393	ENSG00000083123	BCKDHB	TRUE	TRUE
chr6	80127601	C	A	ENST00000320393	ENSG00000083123	BCKDHB	TRUE	TRUE
chr6	80127601	C	G	ENST00000320393	ENSG00000083123	BCKDHB	TRUE	TRUE
chr6	80127604	T	A	ENST00000320393	ENSG00000083123	BCKDHB	TRUE	TRUE
chr6	80127609	A	T	ENST00000320393	ENSG00000083123	BCKDHB	TRUE	TRUE
chr6	80127625	G	A	ENST00000320393	ENSG00000083123	BCKDHB	TRUE	FALSE
chr6	80127625	G	C	ENST00000320393	ENSG00000083123	BCKDHB	TRUE	FALSE
chr6	80127625	G	T	ENST00000320393	ENSG00000083123	BCKDHB	TRUE	FALSE
chr6	80127626	T	A	ENST00000320393	ENSG00000083123	BCKDHB	TRUE	FALSE
chr6	80127626	T	C	ENST00000320393	ENSG00000083123	BCKDHB	TRUE	FALSE
chr6	80127626	T	G	ENST00000320393	ENSG00000083123	BCKDHB	TRUE	FALSE
chr6	80129159	A	C	ENST00000320393	ENSG00000083123	BCKDHB	TRUE	FALSE
chr6	80129159	A	G	ENST00000320393	ENSG00000083123	BCKDHB	TRUE	FALSE
chr6	80129159	A	T	ENST00000320393	ENSG00000083123	BCKDHB	TRUE	FALSE
chr6	80129160	G	A	ENST00000320393	ENSG00000083123	BCKDHB	TRUE	FALSE
chr6	80129160	G	C	ENST00000320393	ENSG00000083123	BCKDHB	TRUE	FALSE
chr6	80129160	G	T	ENST00000320393	ENSG00000083123	BCKDHB	TRUE	FALSE
chr6	80129172	G	T	ENST00000320393	ENSG00000083123	BCKDHB	TRUE	TRUE
chr6	80129190	G	T	ENST00000320393	ENSG00000083123	BCKDHB	TRUE	TRUE
chr6	80129199	A	T	ENST00000320393	ENSG00000083123	BCKDHB	TRUE	TRUE
chr6	80129204	C	A	ENST00000320393	ENSG00000083123	BCKDHB	TRUE	TRUE
chr6	80129215	T	A	ENST00000320393	ENSG00000083123	BCKDHB	TRUE	TRUE
chr6	80129217	C	T	ENST00000320393	ENSG00000083123	BCKDHB	TRUE	TRUE
chr6	80129223	A	T	ENST00000320393	ENSG00000083123	BCKDHB	TRUE	TRUE
chr6	80129228	T	A	ENST00000320393	ENSG00000083123	BCKDHB	TRUE	TRUE
chr6	80129228	T	G	ENST00000320393	ENSG00000083123	BCKDHB	TRUE	TRUE
chr6	80129229	G	T	ENST00000320393	ENSG00000083123	BCKDHB	TRUE	TRUE
chr6	80129230	G	A	ENST00000320393	ENSG00000083123	BCKDHB	TRUE	FALSE
chr6	80129230	G	C	ENST00000320393	ENSG00000083123	BCKDHB	TRUE	FALSE
chr6	80129230	G	T	ENST00000320393	ENSG00000083123	BCKDHB	TRUE	FALSE
chr6	80129231	T	A	ENST00000320393	ENSG00000083123	BCKDHB	TRUE	FALSE
chr6	80129231	T	C	ENST00000320393	ENSG00000083123	BCKDHB	FALSE	FALSE
chr6	80129231	T	G	ENST00000320393	ENSG00000083123	BCKDHB	TRUE	FALSE
chr6	80167676	A	C	ENST00000320393	ENSG00000083123	BCKDHB	TRUE	FALSE
chr6	80167676	A	G	ENST00000320393	ENSG00000083123	BCKDHB	TRUE	FALSE
chr6	80167676	A	T	ENST00000320393	ENSG00000083123	BCKDHB	TRUE	FALSE
chr6	80167677	G	A	ENST00000320393	ENSG00000083123	BCKDHB	TRUE	FALSE
chr6	80167677	G	C	ENST00000320393	ENSG00000083123	BCKDHB	TRUE	FALSE
chr6	80167677	G	T	ENST00000320393	ENSG00000083123	BCKDHB	TRUE	FALSE
chr6	80167680	A	T	ENST00000320393	ENSG00000083123	BCKDHB
chr6	80167686	A	T	ENST00000320393	ENSG00000083123	BCKDHB
chr6	80167705	T	A	ENST00000320393	ENSG00000083123	BCKDHB	TRUE	TRUE
chr6	80167709	T	A	ENST00000320393	ENSG00000083123	BCKDHB	TRUE	TRUE
chr6	80167710	G	T	ENST00000320393	ENSG00000083123	BCKDHB	TRUE	TRUE
chr6	80167713	C	T	ENST00000320393	ENSG00000083123	BCKDHB	TRUE	TRUE
chr6	80167716	G	T	ENST00000320393	ENSG00000083123	BCKDHB	TRUE	TRUE
chr6	80167725	G	T	ENST00000320393	ENSG00000083123	BCKDHB	TRUE	TRUE
chr6	80167731	G	T	ENST00000320393	ENSG00000083123	BCKDHB	TRUE	TRUE
chr6	80167737	G	T	ENST00000320393	ENSG00000083123	BCKDHB	TRUE	TRUE
chr6	80167752	G	T	ENST00000320393	ENSG00000083123	BCKDHB	TRUE	TRUE
chr6	80167770	G	T	ENST00000320393	ENSG00000083123	BCKDHB	TRUE	TRUE
chr6	80167776	C	T	ENST00000320393	ENSG00000083123	BCKDHB	TRUE	TRUE
chr6	80167790	T	A	ENST00000320393	ENSG00000083123	BCKDHB	TRUE	TRUE
chr6	80167790	T	G	ENST00000320393	ENSG00000083123	BCKDHB	TRUE	TRUE
chr6	80167809	C	T	ENST00000320393	ENSG00000083123	BCKDHB	TRUE	TRUE
chr6	80167812	G	A	ENST00000320393	ENSG00000083123	BCKDHB	TRUE	FALSE
chr6	80167812	G	C	ENST00000320393	ENSG00000083123	BCKDHB	TRUE	FALSE
chr6	80167812	G	T	ENST00000320393	ENSG00000083123	BCKDHB	TRUE	FALSE
chr6	80167813	T	A	ENST00000320393	ENSG00000083123	BCKDHB	TRUE	FALSE
chr6	80167813	T	C	ENST00000320393	ENSG00000083123	BCKDHB	FALSE	FALSE
chr6	80167813	T	G	ENST00000320393	ENSG00000083123	BCKDHB	TRUE	FALSE
chr6	80168873	A	C	ENST00000320393	ENSG00000083123	BCKDHB	TRUE	FALSE
chr6	80168873	A	G	ENST00000320393	ENSG00000083123	BCKDHB	TRUE	FALSE
chr6	80168873	A	T	ENST00000320393	ENSG00000083123	BCKDHB	TRUE	FALSE
chr6	80168874	G	A	ENST00000320393	ENSG00000083123	BCKDHB	TRUE	FALSE
chr6	80168874	G	C	ENST00000320393	ENSG00000083123	BCKDHB	TRUE	FALSE
chr6	80168874	G	T	ENST00000320393	ENSG00000083123	BCKDHB	TRUE	FALSE
chr6	80168884	G	T	ENST00000320393	ENSG00000083123	BCKDHB
chr6	80168893	A	T	ENST00000320393	ENSG00000083123	BCKDHB
chr6	80168898	T	A	ENST00000320393	ENSG00000083123	BCKDHB
chr6	80168898	T	G	ENST00000320393	ENSG00000083123	BCKDHB
chr6	80168904	T	A	ENST00000320393	ENSG00000083123	BCKDHB	TRUE	TRUE
chr6	80168904	T	G	ENST00000320393	ENSG00000083123	BCKDHB	TRUE	TRUE
chr6	80168928	T	A	ENST00000320393	ENSG00000083123	BCKDHB	TRUE	TRUE
chr6	80168929	G	T	ENST00000320393	ENSG00000083123	BCKDHB	TRUE	TRUE
chr6	80168954	G	A	ENST00000320393	ENSG00000083123	BCKDHB	TRUE	TRUE
chr6	80168955	G	A	ENST00000320393	ENSG00000083123	BCKDHB	TRUE	TRUE
chr6	80168961	T	A	ENST00000320393	ENSG00000083123	BCKDHB	TRUE	TRUE
chr6	80168982	T	A	ENST00000320393	ENSG00000083123	BCKDHB	TRUE	TRUE
chr6	80168982	T	G	ENST00000320393	ENSG00000083123	BCKDHB	TRUE	TRUE
chr6	80168989	C	T	ENST00000320393	ENSG00000083123	BCKDHB	TRUE	TRUE
chr6	80168998	G	T	ENST00000320393	ENSG00000083123	BCKDHB	TRUE	TRUE
chr6	80169018	C	A	ENST00000320393	ENSG00000083123	BCKDHB	TRUE	TRUE
chr6	80169022	G	T	ENST00000320393	ENSG00000083123	BCKDHB	TRUE	TRUE
chr6	80169028	A	T	ENST00000320393	ENSG00000083123	BCKDHB	TRUE	TRUE
chr6	80169031	G	A	ENST00000320393	ENSG00000083123	BCKDHB	TRUE	FALSE
chr6	80169031	G	C	ENST00000320393	ENSG00000083123	BCKDHB	TRUE	FALSE
chr6	80169031	G	T	ENST00000320393	ENSG00000083123	BCKDHB	TRUE	FALSE
chr6	80169032	T	A	ENST00000320393	ENSG00000083123	BCKDHB	TRUE	FALSE
chr6	80169032	T	C	ENST00000320393	ENSG00000083123	BCKDHB	FALSE	FALSE
chr6	80169032	T	G	ENST00000320393	ENSG00000083123	BCKDHB	TRUE	FALSE
chr6	80171280	A	C	ENST00000320393	ENSG00000083123	BCKDHB	TRUE	FALSE
chr6	80171280	A	G	ENST00000320393	ENSG00000083123	BCKDHB	TRUE	FALSE
chr6	80171280	A	T	ENST00000320393	ENSG00000083123	BCKDHB	TRUE	FALSE
chr6	80171281	G	A	ENST00000320393	ENSG00000083123	BCKDHB	TRUE	FALSE
chr6	80171281	G	C	ENST00000320393	ENSG00000083123	BCKDHB	TRUE	FALSE
chr6	80171281	G	T	ENST00000320393	ENSG00000083123	BCKDHB	TRUE	FALSE
chr6	80171294	A	T	ENST00000320393	ENSG00000083123	BCKDHB	TRUE	TRUE
chr6	80171306	C	T	ENST00000320393	ENSG00000083123	BCKDHB	TRUE	TRUE
chr6	80171312	A	T	ENST00000320393	ENSG00000083123	BCKDHB	TRUE	TRUE
chr6	80171315	G	T	ENST00000320393	ENSG00000083123	BCKDHB	TRUE	TRUE
chr6	80171325	T	A	ENST00000320393	ENSG00000083123	BCKDHB	TRUE	TRUE
chr6	80171328	C	A	ENST00000320393	ENSG00000083123	BCKDHB	TRUE	TRUE
chr6	80171328	C	G	ENST00000320393	ENSG00000083123	BCKDHB	TRUE	TRUE
chr6	80171332	C	A	ENST00000320393	ENSG00000083123	BCKDHB	TRUE	TRUE
chr6	80171336	G	T	ENST00000320393	ENSG00000083123	BCKDHB	TRUE	TRUE
chr6	80171342	A	T	ENST00000320393	ENSG00000083123	BCKDHB	TRUE	TRUE
chr6	80171353	T	A	ENST00000320393	ENSG00000083123	BCKDHB	TRUE	TRUE
chr6	80171363	G	T	ENST00000320393	ENSG00000083123	BCKDHB	TRUE	TRUE
chr6	80171369	A	T	ENST00000320393	ENSG00000083123	BCKDHB	TRUE	TRUE
chr6	80171380	C	A	ENST00000320393	ENSG00000083123	BCKDHB	TRUE	TRUE
chr6	80171380	C	G	ENST00000320393	ENSG00000083123	BCKDHB	TRUE	TRUE
chr6	80171391	G	A	ENST00000320393	ENSG00000083123	BCKDHB	TRUE	FALSE
chr6	80171391	G	C	ENST00000320393	ENSG00000083123	BCKDHB	TRUE	FALSE
chr6	80171391	G	T	ENST00000320393	ENSG00000083123	BCKDHB	TRUE	FALSE
chr6	80171392	T	A	ENST00000320393	ENSG00000083123	BCKDHB	TRUE	FALSE
chr6	80171392	T	C	ENST00000320393	ENSG00000083123	BCKDHB	TRUE	FALSE
chr6	80171392	T	G	ENST00000320393	ENSG00000083123	BCKDHB	TRUE	FALSE
chr6	80200932	A	C	ENST00000320393	ENSG00000083123	BCKDHB	TRUE	FALSE
chr6	80200932	A	G	ENST00000320393	ENSG00000083123	BCKDHB	TRUE	FALSE
chr6	80200932	A	T	ENST00000320393	ENSG00000083123	BCKDHB	TRUE	FALSE
chr6	80200933	G	A	ENST00000320393	ENSG00000083123	BCKDHB	TRUE	FALSE
chr6	80200933	G	C	ENST00000320393	ENSG00000083123	BCKDHB	TRUE	FALSE
chr6	80200933	G	T	ENST00000320393	ENSG00000083123	BCKDHB	TRUE	FALSE
chr6	80200936	G	T	ENST00000320393	ENSG00000083123	BCKDHB
chr6	80200939	G	T	ENST00000320393	ENSG00000083123	BCKDHB
chr6	80200951	G	T	ENST00000320393	ENSG00000083123	BCKDHB
chr6	80200959	C	A	ENST00000320393	ENSG00000083123	BCKDHB
chr6	80200959	C	G	ENST00000320393	ENSG00000083123	BCKDHB
chr6	80200975	C	T	ENST00000320393	ENSG00000083123	BCKDHB
chr6	80200981	G	T	ENST00000320393	ENSG00000083123	BCKDHB
chr6	80200990	C	T	ENST00000320393	ENSG00000083123	BCKDHB
chr6	80200993	G	T	ENST00000320393	ENSG00000083123	BCKDHB
chr6	80201021	G	A	ENST00000320393	ENSG00000083123	BCKDHB	TRUE	TRUE
chr6	80201022	G	A	ENST00000320393	ENSG00000083123	BCKDHB	TRUE	TRUE
chr6	80201029	C	T	ENST00000320393	ENSG00000083123	BCKDHB	TRUE	TRUE
chr6	80201032	G	A	ENST00000320393	ENSG00000083123	BCKDHB	TRUE	FALSE
chr6	80201032	G	C	ENST00000320393	ENSG00000083123	BCKDHB	TRUE	FALSE
chr6	80201032	G	T	ENST00000320393	ENSG00000083123	BCKDHB	TRUE	FALSE
chr6	80201033	T	A	ENST00000320393	ENSG00000083123	BCKDHB	TRUE	FALSE
chr6	80201033	T	C	ENST00000320393	ENSG00000083123	BCKDHB	FALSE	FALSE
chr6	80201033	T	G	ENST00000320393	ENSG00000083123	BCKDHB	TRUE	FALSE
chr6	80203100	A	C	ENST00000320393	ENSG00000083123	BCKDHB	TRUE	FALSE
chr6	80203100	A	G	ENST00000320393	ENSG00000083123	BCKDHB	TRUE	FALSE
chr6	80203100	A	T	ENST00000320393	ENSG00000083123	BCKDHB	TRUE	FALSE
chr6	80203101	G	A	ENST00000320393	ENSG00000083123	BCKDHB	TRUE	FALSE
chr6	80203101	G	C	ENST00000320393	ENSG00000083123	BCKDHB	TRUE	FALSE
chr6	80203101	G	T	ENST00000320393	ENSG00000083123	BCKDHB	TRUE	FALSE
chr6	80203114	C	T	ENST00000320393	ENSG00000083123	BCKDHB	TRUE	TRUE
chr6	80203117	G	T	ENST00000320393	ENSG00000083123	BCKDHB	TRUE	TRUE
chr6	80203135	A	T	ENST00000320393	ENSG00000083123	BCKDHB	TRUE	TRUE
chr6	80203138	G	T	ENST00000320393	ENSG00000083123	BCKDHB	TRUE	TRUE
chr6	80203141	A	T	ENST00000320393	ENSG00000083123	BCKDHB	TRUE	TRUE
chr6	80203147	G	T	ENST00000320393	ENSG00000083123	BCKDHB	TRUE	TRUE
chr6	80203158	T	A	ENST00000320393	ENSG00000083123	BCKDHB	TRUE	TRUE
chr6	80203159	G	T	ENST00000320393	ENSG00000083123	BCKDHB	TRUE	TRUE
chr6	80203190	G	A	ENST00000320393	ENSG00000083123	BCKDHB	TRUE	TRUE
chr6	80203191	G	A	ENST00000320393	ENSG00000083123	BCKDHB	TRUE	TRUE
chr6	80203209	T	A	ENST00000320393	ENSG00000083123	BCKDHB	TRUE	TRUE
chr6	80203210	A	T	ENST00000320393	ENSG00000083123	BCKDHB	TRUE	TRUE
chr6	80203213	G	A	ENST00000320393	ENSG00000083123	BCKDHB	TRUE	FALSE
chr6	80203213	G	C	ENST00000320393	ENSG00000083123	BCKDHB	TRUE	FALSE
chr6	80203213	G	T	ENST00000320393	ENSG00000083123	BCKDHB	TRUE	FALSE
chr6	80203214	T	A	ENST00000320393	ENSG00000083123	BCKDHB	TRUE	FALSE
chr6	80203214	T	C	ENST00000320393	ENSG00000083123	BCKDHB	TRUE	FALSE
chr6	80203214	T	G	ENST00000320393	ENSG00000083123	BCKDHB	TRUE	FALSE
chr6	80273133	A	C	ENST00000320393	ENSG00000083123	BCKDHB	TRUE	FALSE
chr6	80273133	A	G	ENST00000320393	ENSG00000083123	BCKDHB	TRUE	FALSE
chr6	80273133	A	T	ENST00000320393	ENSG00000083123	BCKDHB	TRUE	FALSE
chr6	80273134	G	A	ENST00000320393	ENSG00000083123	BCKDHB	TRUE	FALSE
chr6	80273134	G	C	ENST00000320393	ENSG00000083123	BCKDHB	TRUE	FALSE
chr6	80273134	G	T	ENST00000320393	ENSG00000083123	BCKDHB	TRUE	FALSE
chr6	80273144	A	T	ENST00000320393	ENSG00000083123	BCKDHB	TRUE	TRUE
chr6	80273153	C	T	ENST00000320393	ENSG00000083123	BCKDHB	TRUE	TRUE
chr6	80273171	G	T	ENST00000320393	ENSG00000083123	BCKDHB	FALSE	FALSE
chr6	80273181	T	A	ENST00000320393	ENSG00000083123	BCKDHB	FALSE	FALSE
chr6	80273199	C	A	ENST00000320393	ENSG00000083123	BCKDHB	FALSE	FALSE
chr6	80273201	G	T	ENST00000320393	ENSG00000083123	BCKDHB	FALSE	FALSE
chr6	80273219	C	T	ENST00000320393	ENSG00000083123	BCKDHB	FALSE	FALSE
chr6	80273222	G	A	ENST00000320393	ENSG00000083123	BCKDHB	TRUE	FALSE
chr6	80273222	G	C	ENST00000320393	ENSG00000083123	BCKDHB	TRUE	FALSE
chr6	80273222	G	T	ENST00000320393	ENSG00000083123	BCKDHB	TRUE	FALSE
chr6	80273223	T	A	ENST00000320393	ENSG00000083123	BCKDHB	TRUE	FALSE
chr6	80273223	T	C	ENST00000320393	ENSG00000083123	BCKDHB	TRUE	FALSE
chr6	80273223	T	G	ENST00000320393	ENSG00000083123	BCKDHB	TRUE	FALSE
chr6	80343662	A	C	ENST00000320393	ENSG00000083123	BCKDHB	TRUE	FALSE
chr6	80343662	A	G	ENST00000320393	ENSG00000083123	BCKDHB	TRUE	FALSE
chr6	80343662	A	T	ENST00000320393	ENSG00000083123	BCKDHB	TRUE	FALSE
chr6	80343663	G	A	ENST00000320393	ENSG00000083123	BCKDHB	TRUE	FALSE
chr6	80343663	G	C	ENST00000320393	ENSG00000083123	BCKDHB	TRUE	FALSE
chr6	80343663	G	T	ENST00000320393	ENSG00000083123	BCKDHB	TRUE	FALSE
chr6	80343664	G	T	ENST00000320393	ENSG00000083123	BCKDHB	FALSE	FALSE
chr6	80343667	G	T	ENST00000320393	ENSG00000083123	BCKDHB	FALSE	FALSE
chr6	80343672	T	A	ENST00000320393	ENSG00000083123	BCKDHB	FALSE	FALSE
chr6	80343677	T	A	ENST00000320393	ENSG00000083123	BCKDHB	FALSE	FALSE
chr6	80343685	G	T	ENST00000320393	ENSG00000083123	BCKDHB	FALSE	FALSE
chr6	80343698	C	A	ENST00000320393	ENSG00000083123	BCKDHB	FALSE	FALSE
chr6	80343698	C	G	ENST00000320393	ENSG00000083123	BCKDHB	FALSE	FALSE
chr6	80343700	A	T	ENST00000320393	ENSG00000083123	BCKDHB	FALSE	FALSE
chr6	80343708	T	A	ENST00000320393	ENSG00000083123	BCKDHB	FALSE	FALSE
chr6	80343714	T	A	ENST00000320393	ENSG00000083123	BCKDHB	FALSE	FALSE
chr6	80343714	T	G	ENST00000320393	ENSG00000083123	BCKDHB	FALSE	FALSE
chr6	80343739	G	T	ENST00000320393	ENSG00000083123	BCKDHB	FALSE	FALSE
chr6	80343750	C	A	ENST00000320393	ENSG00000083123	BCKDHB	FALSE	FALSE
chr6	80343750	C	G	ENST00000320393	ENSG00000083123	BCKDHB	FALSE	FALSE
chr6	80343760	A	T	ENST00000320393	ENSG00000083123	BCKDHB	FALSE	FALSE
chr6	80343764	G	A	ENST00000320393	ENSG00000083123	BCKDHB	FALSE	FALSE
chr6	80343765	G	A	ENST00000320393	ENSG00000083123	BCKDHB	FALSE	FALSE
chr6	80343766	A	T	ENST00000320393	ENSG00000083123	BCKDHB	FALSE	FALSE
chr6	80343771	T	A	ENST00000320393	ENSG00000083123	BCKDHB	FALSE	FALSE
chr6	80343774	T	A	ENST00000320393	ENSG00000083123	BCKDHB	FALSE	FALSE
chr6	80343774	T	G	ENST00000320393	ENSG00000083123	BCKDHB	FALSE	FALSE
chr6	80343784	C	T	ENST00000320393	ENSG00000083123	BCKDHB	FALSE	FALSE
chr6	80343787	A	T	ENST00000320393	ENSG00000083123	BCKDHB	FALSE	FALSE
chr6	80343801	T	A	ENST00000320393	ENSG00000083123	BCKDHB	FALSE	FALSE
chr6	80343801	T	G	ENST00000320393	ENSG00000083123	BCKDHB	FALSE	FALSE
chr6	81749701	G	T	ENST00000320172	ENSG00000112773	TENT5A	FALSE	FALSE
chr6	81749710	C	T	ENST00000320172	ENSG00000112773	TENT5A	FALSE	FALSE
chr6	81749711	C	T	ENST00000320172	ENSG00000112773	TENT5A	FALSE	FALSE
chr6	81749719	G	C	ENST00000320172	ENSG00000112773	TENT5A	FALSE	FALSE
chr6	81749719	G	T	ENST00000320172	ENSG00000112773	TENT5A	FALSE	FALSE
chr6	81749727	G	A	ENST00000320172	ENSG00000112773	TENT5A	FALSE	FALSE
chr6	81749730	G	A	ENST00000320172	ENSG00000112773	TENT5A	FALSE	FALSE
chr6	81749733	G	A	ENST00000320172	ENSG00000112773	TENT5A	FALSE	FALSE
chr6	81749734	G	T	ENST00000320172	ENSG00000112773	TENT5A	FALSE	FALSE
chr6	81749751	G	A	ENST00000320172	ENSG00000112773	TENT5A	FALSE	FALSE
chr6	81749757	G	A	ENST00000320172	ENSG00000112773	TENT5A	FALSE	FALSE
chr6	81749764	G	C	ENST00000320172	ENSG00000112773	TENT5A	FALSE	FALSE
chr6	81749764	G	T	ENST00000320172	ENSG00000112773	TENT5A	FALSE	FALSE
chr6	81749767	G	C	ENST00000320172	ENSG00000112773	TENT5A	FALSE	FALSE
chr6	81749767	G	T	ENST00000320172	ENSG00000112773	TENT5A	FALSE	FALSE
chr6	81749794	A	C	ENST00000320172	ENSG00000112773	TENT5A	FALSE	FALSE
chr6	81749794	A	T	ENST00000320172	ENSG00000112773	TENT5A	FALSE	FALSE
chr6	81749808	G	A	ENST00000320172	ENSG00000112773	TENT5A	FALSE	FALSE
chr6	81749809	G	C	ENST00000320172	ENSG00000112773	TENT5A	FALSE	FALSE
chr6	81749809	G	T	ENST00000320172	ENSG00000112773	TENT5A	FALSE	FALSE
chr6	81749812	A	C	ENST00000320172	ENSG00000112773	TENT5A	FALSE	FALSE
chr6	81749812	A	T	ENST00000320172	ENSG00000112773	TENT5A	FALSE	FALSE
chr6	81749815	G	T	ENST00000320172	ENSG00000112773	TENT5A	FALSE	FALSE
chr6	81749850	G	A	ENST00000320172	ENSG00000112773	TENT5A	FALSE	FALSE
chr6	81749858	A	C	ENST00000320172	ENSG00000112773	TENT5A	FALSE	FALSE
chr6	81749858	A	T	ENST00000320172	ENSG00000112773	TENT5A	FALSE	FALSE
chr6	81749891	A	C	ENST00000320172	ENSG00000112773	TENT5A	FALSE	FALSE
chr6	81749891	A	T	ENST00000320172	ENSG00000112773	TENT5A	FALSE	FALSE
chr6	81749898	G	A	ENST00000320172	ENSG00000112773	TENT5A	FALSE	FALSE
chr6	81749901	T	A	ENST00000320172	ENSG00000112773	TENT5A	FALSE	FALSE
chr6	81749904	T	A	ENST00000320172	ENSG00000112773	TENT5A	FALSE	FALSE
chr6	81749907	C	A	ENST00000320172	ENSG00000112773	TENT5A	FALSE	FALSE
chr6	81749913	C	A	ENST00000320172	ENSG00000112773	TENT5A	FALSE	FALSE
chr6	81749920	G	T	ENST00000320172	ENSG00000112773	TENT5A	FALSE	FALSE
chr6	81749934	C	A	ENST00000320172	ENSG00000112773	TENT5A	FALSE	FALSE
chr6	81749946	C	A	ENST00000320172	ENSG00000112773	TENT5A	FALSE	FALSE
chr6	81749962	A	C	ENST00000320172	ENSG00000112773	TENT5A	FALSE	FALSE
chr6	81749962	A	T	ENST00000320172	ENSG00000112773	TENT5A	FALSE	FALSE
chr6	81749967	C	A	ENST00000320172	ENSG00000112773	TENT5A	FALSE	FALSE
chr6	81749968	A	C	ENST00000320172	ENSG00000112773	TENT5A	FALSE	FALSE
chr6	81749968	A	T	ENST00000320172	ENSG00000112773	TENT5A	FALSE	FALSE
chr6	81749973	T	A	ENST00000320172	ENSG00000112773	TENT5A	FALSE	FALSE
chr6	81749982	C	A	ENST00000320172	ENSG00000112773	TENT5A	FALSE	FALSE
chr6	81749984	A	T	ENST00000320172	ENSG00000112773	TENT5A	FALSE	FALSE
chr6	81749988	C	A	ENST00000320172	ENSG00000112773	TENT5A	FALSE	FALSE
chr6	81750003	G	A	ENST00000320172	ENSG00000112773	TENT5A	FALSE	FALSE
chr6	81750005	A	T	ENST00000320172	ENSG00000112773	TENT5A	FALSE	FALSE
chr6	81750007	A	C	ENST00000320172	ENSG00000112773	TENT5A	FALSE	FALSE
chr6	81750007	A	T	ENST00000320172	ENSG00000112773	TENT5A	FALSE	FALSE
chr6	81750015	C	A	ENST00000320172	ENSG00000112773	TENT5A	FALSE	FALSE
chr6	81750021	T	A	ENST00000320172	ENSG00000112773	TENT5A	FALSE	FALSE
chr6	81750024	T	A	ENST00000320172	ENSG00000112773	TENT5A	FALSE	FALSE
chr6	81750027	G	A	ENST00000320172	ENSG00000112773	TENT5A	FALSE	FALSE
chr6	81750030	G	A	ENST00000320172	ENSG00000112773	TENT5A	FALSE	FALSE
chr6	81750033	C	A	ENST00000320172	ENSG00000112773	TENT5A	FALSE	FALSE
chr6	81750036	C	A	ENST00000320172	ENSG00000112773	TENT5A	FALSE	FALSE
chr6	81750044	G	C	ENST00000320172	ENSG00000112773	TENT5A	FALSE	FALSE
chr6	81750044	G	T	ENST00000320172	ENSG00000112773	TENT5A	FALSE	FALSE
chr6	81750067	A	T	ENST00000320172	ENSG00000112773	TENT5A	FALSE	FALSE
chr6	81750073	A	C	ENST00000320172	ENSG00000112773	TENT5A
chr6	81750073	A	T	ENST00000320172	ENSG00000112773	TENT5A	FALSE	FALSE
chr6	81750081	G	A	ENST00000320172	ENSG00000112773	TENT5A	FALSE	FALSE
chr6	81750090	T	A	ENST00000320172	ENSG00000112773	TENT5A	FALSE	FALSE
chr6	81750096	C	A	ENST00000320172	ENSG00000112773	TENT5A	FALSE	FALSE
chr6	81750125	A	T	ENST00000320172	ENSG00000112773	TENT5A	FALSE	FALSE
chr6	81750133	G	T	ENST00000320172	ENSG00000112773	TENT5A	FALSE	FALSE
chr6	81750136	G	C	ENST00000320172	ENSG00000112773	TENT5A	FALSE	FALSE
chr6	81750136	G	T	ENST00000320172	ENSG00000112773	TENT5A	FALSE	FALSE
chr6	81750141	T	A	ENST00000320172	ENSG00000112773	TENT5A	FALSE	FALSE
chr6	81750153	C	A	ENST00000320172	ENSG00000112773	TENT5A	FALSE	FALSE
chr6	81750159	G	A	ENST00000320172	ENSG00000112773	TENT5A	FALSE	FALSE
chr6	81750165	C	A	ENST00000320172	ENSG00000112773	TENT5A	FALSE	FALSE
chr6	81750168	C	A	ENST00000320172	ENSG00000112773	TENT5A	FALSE	FALSE
chr6	81750192	T	A	ENST00000320172	ENSG00000112773	TENT5A	FALSE	FALSE
chr6	81750196	A	T	ENST00000320172	ENSG00000112773	TENT5A	FALSE	FALSE
chr6	81750216	C	A	ENST00000320172	ENSG00000112773	TENT5A	FALSE	FALSE
chr6	81750219	G	A	ENST00000320172	ENSG00000112773	TENT5A	FALSE	FALSE
chr6	81750229	A	C	ENST00000320172	ENSG00000112773	TENT5A	FALSE	FALSE
chr6	81750229	A	T	ENST00000320172	ENSG00000112773	TENT5A	FALSE	FALSE
chr6	81750240	C	A	ENST00000320172	ENSG00000112773	TENT5A	FALSE	FALSE
chr6	81750267	C	A	ENST00000320172	ENSG00000112773	TENT5A	FALSE	FALSE
chr6	81750282	C	A	ENST00000320172	ENSG00000112773	TENT5A	FALSE	FALSE
chr6	81750284	G	C	ENST00000320172	ENSG00000112773	TENT5A	FALSE	FALSE
chr6	81750284	G	T	ENST00000320172	ENSG00000112773	TENT5A	FALSE	FALSE
chr6	81750286	A	T	ENST00000320172	ENSG00000112773	TENT5A	FALSE	FALSE
chr6	81750291	C	A	ENST00000320172	ENSG00000112773	TENT5A	FALSE	FALSE
chr6	81750292	A	C	ENST00000320172	ENSG00000112773	TENT5A	FALSE	FALSE
chr6	81750292	A	T	ENST00000320172	ENSG00000112773	TENT5A	FALSE	FALSE
chr6	81750314	A	C	ENST00000320172	ENSG00000112773	TENT5A	FALSE	FALSE
chr6	81750314	A	T	ENST00000320172	ENSG00000112773	TENT5A	FALSE	FALSE
chr6	81750318	T	A	ENST00000320172	ENSG00000112773	TENT5A	FALSE	FALSE
chr6	81750324	G	A	ENST00000320172	ENSG00000112773	TENT5A	FALSE	FALSE
chr6	81750345	C	A	ENST00000320172	ENSG00000112773	TENT5A	FALSE	FALSE
chr6	81750351	G	A	ENST00000320172	ENSG00000112773	TENT5A	FALSE	FALSE
chr6	81750375	T	A	ENST00000320172	ENSG00000112773	TENT5A	FALSE	FALSE
chr6	81750381	C	A	ENST00000320172	ENSG00000112773	TENT5A	FALSE	FALSE
chr6	81750390	T	A	ENST00000320172	ENSG00000112773	TENT5A	FALSE	FALSE
chr6	81750404	G	C	ENST00000320172	ENSG00000112773	TENT5A	FALSE	FALSE
chr6	81750404	G	T	ENST00000320172	ENSG00000112773	TENT5A	FALSE	FALSE
chr6	81750421	C	T	ENST00000320172	ENSG00000112773	TENT5A	FALSE	FALSE
chr6	81750422	C	T	ENST00000320172	ENSG00000112773	TENT5A	FALSE	FALSE
chr6	81750426	G	A	ENST00000320172	ENSG00000112773	TENT5A	FALSE	FALSE
chr6	81750439	G	T	ENST00000320172	ENSG00000112773	TENT5A	FALSE	FALSE
chr6	81750447	T	A	ENST00000320172	ENSG00000112773	TENT5A	FALSE	FALSE
chr6	81750456	T	A	ENST00000320172	ENSG00000112773	TENT5A	FALSE	FALSE
chr6	81750459	G	A	ENST00000320172	ENSG00000112773	TENT5A	FALSE	FALSE
chr6	81750463	A	C	ENST00000320172	ENSG00000112773	TENT5A	FALSE	FALSE
chr6	81750463	A	T	ENST00000320172	ENSG00000112773	TENT5A	FALSE	FALSE
chr6	81750471	C	A	ENST00000320172	ENSG00000112773	TENT5A	FALSE	FALSE
chr6	81750472	C	A	ENST00000320172	ENSG00000112773	TENT5A	TRUE	FALSE
chr6	81750472	C	G	ENST00000320172	ENSG00000112773	TENT5A	TRUE	FALSE
chr6	81750472	C	T	ENST00000320172	ENSG00000112773	TENT5A	TRUE	FALSE
chr6	81750473	T	A	ENST00000320172	ENSG00000112773	TENT5A	TRUE	FALSE
chr6	81750473	T	C	ENST00000320172	ENSG00000112773	TENT5A	TRUE	FALSE
chr6	81750473	T	G	ENST00000320172	ENSG00000112773	TENT5A	TRUE	FALSE
chr6	81751588	A	C	ENST00000320172	ENSG00000112773	TENT5A	TRUE	FALSE
chr6	81751588	A	G	ENST00000320172	ENSG00000112773	TENT5A	TRUE	FALSE
chr6	81751588	A	T	ENST00000320172	ENSG00000112773	TENT5A	TRUE	FALSE
chr6	81751589	C	A	ENST00000320172	ENSG00000112773	TENT5A	TRUE	FALSE
chr6	81751589	C	G	ENST00000320172	ENSG00000112773	TENT5A	TRUE	FALSE
chr6	81751589	C	T	ENST00000320172	ENSG00000112773	TENT5A	TRUE	FALSE
chr6	81751592	T	A	ENST00000320172	ENSG00000112773	TENT5A	FALSE	FALSE
chr6	81751613	T	A	ENST00000320172	ENSG00000112773	TENT5A	FALSE	FALSE
chr6	81751616	C	A	ENST00000320172	ENSG00000112773	TENT5A	FALSE	FALSE
chr6	81751619	T	A	ENST00000320172	ENSG00000112773	TENT5A	FALSE	FALSE
chr6	81751631	C	A	ENST00000320172	ENSG00000112773	TENT5A	FALSE	FALSE
chr6	81751636	A	C	ENST00000320172	ENSG00000112773	TENT5A	FALSE	FALSE
chr6	81751636	A	T	ENST00000320172	ENSG00000112773	TENT5A	FALSE	FALSE
chr6	81751645	A	T	ENST00000320172	ENSG00000112773	TENT5A	TRUE	TRUE
chr6	81751650	G	T	ENST00000320172	ENSG00000112773	TENT5A	TRUE	TRUE
chr6	81751670	T	A	ENST00000320172	ENSG00000112773	TENT5A	TRUE	TRUE
chr6	81751679	G	A	ENST00000320172	ENSG00000112773	TENT5A	TRUE	TRUE
chr6	81751685	C	A	ENST00000320172	ENSG00000112773	TENT5A	TRUE	TRUE
chr6	81751691	C	A	ENST00000320172	ENSG00000112773	TENT5A	TRUE	TRUE
chr6	81751707	G	T	ENST00000320172	ENSG00000112773	TENT5A	TRUE	TRUE
chr6	81751730	T	A	ENST00000320172	ENSG00000112773	TENT5A	TRUE	TRUE
chr6	81751731	G	C	ENST00000320172	ENSG00000112773	TENT5A	TRUE	TRUE
chr6	81751731	G	T	ENST00000320172	ENSG00000112773	TENT5A	TRUE	TRUE
chr6	81751751	G	A	ENST00000320172	ENSG00000112773	TENT5A	TRUE	TRUE
chr6	81751774	G	T	ENST00000320172	ENSG00000112773	TENT5A	TRUE	TRUE
chr6	81751811	T	A	ENST00000320172	ENSG00000112773	TENT5A	TRUE	TRUE
chr6	81751814	C	A	ENST00000320172	ENSG00000112773	TENT5A	TRUE	TRUE
chr6	81751838	T	A	ENST00000320172	ENSG00000112773	TENT5A	TRUE	TRUE
chr6	81751856	G	A	ENST00000320172	ENSG00000112773	TENT5A	TRUE	TRUE
chr6	81751862	C	A	ENST00000320172	ENSG00000112773	TENT5A	TRUE	TRUE
chr6	81751904	C	A	ENST00000320172	ENSG00000112773	TENT5A	TRUE	TRUE
chr6	81751928	G	A	ENST00000320172	ENSG00000112773	TENT5A	TRUE	TRUE
chr6	81751934	G	A	ENST00000320172	ENSG00000112773	TENT5A	TRUE	TRUE
chr6	81751937	C	A	ENST00000320172	ENSG00000112773	TENT5A	TRUE	TRUE
chr6	81751938	C	T	ENST00000320172	ENSG00000112773	TENT5A	TRUE	TRUE
chr6	81751939	C	T	ENST00000320172	ENSG00000112773	TENT5A	TRUE	TRUE
chr6	81751953	G	T	ENST00000320172	ENSG00000112773	TENT5A	TRUE	TRUE
chr6	81751973	C	A	ENST00000320172	ENSG00000112773	TENT5A	TRUE	TRUE
chr6	81751974	G	T	ENST00000320172	ENSG00000112773	TENT5A	TRUE	TRUE
chr6	81751977	A	C	ENST00000320172	ENSG00000112773	TENT5A	TRUE	TRUE
chr6	81751977	A	T	ENST00000320172	ENSG00000112773	TENT5A	TRUE	TRUE
chr6	81751984	A	T	ENST00000320172	ENSG00000112773	TENT5A	TRUE	TRUE
chr6	81751986	G	T	ENST00000320172	ENSG00000112773	TENT5A	TRUE	TRUE
chr6	81752082	G	C	ENST00000320172	ENSG00000112773	TENT5A		FALSE
chr6	81752082	G	T	ENST00000320172	ENSG00000112773	TENT5A		FALSE
chr6	81752091	G	T	ENST00000320172	ENSG00000112773	TENT5A	FALSE	FALSE
chr6	81752102	C	A	ENST00000320172	ENSG00000112773	TENT5A	FALSE	FALSE
chr6	81752108	C	A	ENST00000320172	ENSG00000112773	TENT5A	FALSE	FALSE
chr6	81752121	G	C	ENST00000320172	ENSG00000112773	TENT5A	FALSE	FALSE
chr6	81752121	G	T	ENST00000320172	ENSG00000112773	TENT5A	FALSE	FALSE
chr6	81752129	C	A	ENST00000320172	ENSG00000112773	TENT5A	FALSE	FALSE
chr6	81752135	C	A	ENST00000320172	ENSG00000112773	TENT5A	FALSE	FALSE
chr6	81752179	C	A	ENST00000320172	ENSG00000112773	TENT5A	TRUE	FALSE
chr6	81752179	C	G	ENST00000320172	ENSG00000112773	TENT5A	TRUE	FALSE
chr6	81752179	C	T	ENST00000320172	ENSG00000112773	TENT5A	TRUE	FALSE
chr6	81752180	T	A	ENST00000320172	ENSG00000112773	TENT5A	TRUE	FALSE
chr6	81752180	T	C	ENST00000320172	ENSG00000112773	TENT5A	TRUE	FALSE
chr6	81752180	T	G	ENST00000320172	ENSG00000112773	TENT5A	TRUE	FALSE
chr6	81752429	A	C	ENST00000320172	ENSG00000112773	TENT5A	FALSE	FALSE
chr6	81752429	A	G	ENST00000320172	ENSG00000112773	TENT5A	FALSE	FALSE
chr6	81752429	A	T	ENST00000320172	ENSG00000112773	TENT5A	FALSE	FALSE
chr6	81752430	C	A	ENST00000320172	ENSG00000112773	TENT5A	FALSE	FALSE
chr6	81752430	C	G	ENST00000320172	ENSG00000112773	TENT5A	FALSE	FALSE
chr6	81752430	C	T	ENST00000320172	ENSG00000112773	TENT5A	FALSE	FALSE
chr6	82171428	G	T	ENST00000306270	ENSG00000005700	IBTK	FALSE	FALSE
chr6	82171433	C	A	ENST00000306270	ENSG00000005700	IBTK	FALSE	FALSE
chr6	82171439	T	A	ENST00000306270	ENSG00000005700	IBTK	FALSE	FALSE
chr6	82171443	C	T	ENST00000306270	ENSG00000005700	IBTK	FALSE	FALSE
chr6	82171444	C	T	ENST00000306270	ENSG00000005700	IBTK	FALSE	FALSE
chr6	82171466	C	A	ENST00000306270	ENSG00000005700	IBTK	FALSE	FALSE
chr6	82171469	G	A	ENST00000306270	ENSG00000005700	IBTK	FALSE	FALSE
chr6	82171481	C	A	ENST00000306270	ENSG00000005700	IBTK	FALSE	FALSE
chr6	82171496	C	A	ENST00000306270	ENSG00000005700	IBTK	FALSE	FALSE
chr6	82171499	C	A	ENST00000306270	ENSG00000005700	IBTK	FALSE	FALSE
chr6	82171517	C	A	ENST00000306270	ENSG00000005700	IBTK	FALSE	FALSE
chr6	82171518	A	C	ENST00000306270	ENSG00000005700	IBTK	FALSE	FALSE
chr6	82171518	A	T	ENST00000306270	ENSG00000005700	IBTK	FALSE	FALSE
chr6	82171528	A	T	ENST00000306270	ENSG00000005700	IBTK	FALSE	FALSE
chr6	82171531	A	C	ENST00000306270	ENSG00000005700	IBTK	FALSE	FALSE
chr6	82171531	A	T	ENST00000306270	ENSG00000005700	IBTK	FALSE	FALSE
chr6	82171538	G	A	ENST00000306270	ENSG00000005700	IBTK	FALSE	FALSE
chr6	82171550	C	A	ENST00000306270	ENSG00000005700	IBTK	FALSE	FALSE
chr6	82171553	C	A	ENST00000306270	ENSG00000005700	IBTK	FALSE	FALSE
chr6	82171557	C	A	ENST00000306270	ENSG00000005700	IBTK	FALSE	FALSE
chr6	82171557	C	G	ENST00000306270	ENSG00000005700	IBTK	FALSE	FALSE
chr6	82171557	C	T	ENST00000306270	ENSG00000005700	IBTK	FALSE	FALSE
chr6	82171558	T	A	ENST00000306270	ENSG00000005700	IBTK	FALSE	FALSE
chr6	82171558	T	C	ENST00000306270	ENSG00000005700	IBTK	FALSE	FALSE
chr6	82171558	T	G	ENST00000306270	ENSG00000005700	IBTK	FALSE	FALSE
chr6	82172378	A	C	ENST00000306270	ENSG00000005700	IBTK	TRUE	TRUE
chr6	82172378	A	G	ENST00000306270	ENSG00000005700	IBTK	FALSE	FALSE
chr6	82172378	A	T	ENST00000306270	ENSG00000005700	IBTK	TRUE	TRUE
chr6	82172379	C	A	ENST00000306270	ENSG00000005700	IBTK	TRUE	TRUE
chr6	82172379	C	G	ENST00000306270	ENSG00000005700	IBTK	TRUE	TRUE
chr6	82172379	C	T	ENST00000306270	ENSG00000005700	IBTK	TRUE	FALSE
chr6	82172382	G	A	ENST00000306270	ENSG00000005700	IBTK	FALSE	FALSE
chr6	82172393	A	T	ENST00000306270	ENSG00000005700	IBTK	FALSE	FALSE
chr6	82172400	T	A	ENST00000306270	ENSG00000005700	IBTK	FALSE	FALSE
chr6	82172403	C	A	ENST00000306270	ENSG00000005700	IBTK	FALSE	FALSE
chr6	82172406	G	A	ENST00000306270	ENSG00000005700	IBTK	FALSE	FALSE
chr6	82172412	T	A	ENST00000306270	ENSG00000005700	IBTK	FALSE	FALSE
chr6	82172427	C	A	ENST00000306270	ENSG00000005700	IBTK	FALSE	FALSE
chr6	82172430	G	A	ENST00000306270	ENSG00000005700	IBTK	FALSE	FALSE
chr6	82172433	G	A	ENST00000306270	ENSG00000005700	IBTK	TRUE	TRUE
chr6	82172439	C	A	ENST00000306270	ENSG00000005700	IBTK	TRUE	TRUE
chr6	82172442	C	A	ENST00000306270	ENSG00000005700	IBTK	TRUE	TRUE
chr6	82172445	C	A	ENST00000306270	ENSG00000005700	IBTK	TRUE	TRUE
chr6	82172495	G	C	ENST00000306270	ENSG00000005700	IBTK	TRUE	TRUE
chr6	82172495	G	T	ENST00000306270	ENSG00000005700	IBTK	TRUE	TRUE
chr6	82172506	C	T	ENST00000306270	ENSG00000005700	IBTK	TRUE	TRUE
chr6	82172507	C	T	ENST00000306270	ENSG00000005700	IBTK	TRUE	TRUE
chr6	82172513	C	A	ENST00000306270	ENSG00000005700	IBTK	TRUE	TRUE
chr6	82172513	C	G	ENST00000306270	ENSG00000005700	IBTK	TRUE	TRUE
chr6	82172513	C	T	ENST00000306270	ENSG00000005700	IBTK	TRUE	TRUE
chr6	82172514	T	A	ENST00000306270	ENSG00000005700	IBTK	TRUE	TRUE
chr6	82172514	T	C	ENST00000306270	ENSG00000005700	IBTK	TRUE	TRUE
chr6	82172514	T	G	ENST00000306270	ENSG00000005700	IBTK	TRUE	TRUE
chr6	82173365	A	C	ENST00000306270	ENSG00000005700	IBTK	TRUE	FALSE
chr6	82173365	A	G	ENST00000306270	ENSG00000005700	IBTK	TRUE	FALSE
chr6	82173365	A	T	ENST00000306270	ENSG00000005700	IBTK	TRUE	FALSE
chr6	82173366	C	A	ENST00000306270	ENSG00000005700	IBTK	TRUE	FALSE
chr6	82173366	C	G	ENST00000306270	ENSG00000005700	IBTK	TRUE	FALSE
chr6	82173366	C	T	ENST00000306270	ENSG00000005700	IBTK	TRUE	FALSE
chr6	82173388	A	C	ENST00000306270	ENSG00000005700	IBTK	TRUE	TRUE
chr6	82173388	A	T	ENST00000306270	ENSG00000005700	IBTK	TRUE	TRUE
chr6	82173394	G	C	ENST00000306270	ENSG00000005700	IBTK	TRUE	TRUE
chr6	82173394	G	T	ENST00000306270	ENSG00000005700	IBTK	TRUE	TRUE
chr6	82173410	C	A	ENST00000306270	ENSG00000005700	IBTK	TRUE	TRUE
chr6	82173416	C	A	ENST00000306270	ENSG00000005700	IBTK	TRUE	TRUE
chr6	82173435	G	T	ENST00000306270	ENSG00000005700	IBTK	TRUE	TRUE
chr6	82173439	C	A	ENST00000306270	ENSG00000005700	IBTK	TRUE	FALSE
chr6	82173439	C	G	ENST00000306270	ENSG00000005700	IBTK	TRUE	FALSE
chr6	82173439	C	T	ENST00000306270	ENSG00000005700	IBTK	TRUE	FALSE
chr6	82173440	T	A	ENST00000306270	ENSG00000005700	IBTK	TRUE	FALSE
chr6	82173440	T	C	ENST00000306270	ENSG00000005700	IBTK	TRUE	FALSE
chr6	82173440	T	G	ENST00000306270	ENSG00000005700	IBTK	TRUE	FALSE
chr6	82181877	A	C	ENST00000306270	ENSG00000005700	IBTK	TRUE	FALSE
chr6	82181877	A	G	ENST00000306270	ENSG00000005700	IBTK	TRUE	FALSE
chr6	82181877	A	T	ENST00000306270	ENSG00000005700	IBTK	TRUE	FALSE
chr6	82181878	C	A	ENST00000306270	ENSG00000005700	IBTK	TRUE	FALSE
chr6	82181878	C	G	ENST00000306270	ENSG00000005700	IBTK	TRUE	FALSE
chr6	82181878	C	T	ENST00000306270	ENSG00000005700	IBTK	TRUE	FALSE
chr6	82181880	T	A	ENST00000306270	ENSG00000005700	IBTK	TRUE	TRUE
chr6	82181889	T	A	ENST00000306270	ENSG00000005700	IBTK	TRUE	TRUE
chr6	82181898	G	A	ENST00000306270	ENSG00000005700	IBTK	TRUE	TRUE
chr6	82181907	C	A	ENST00000306270	ENSG00000005700	IBTK	TRUE	TRUE
chr6	82181913	C	A	ENST00000306270	ENSG00000005700	IBTK	TRUE	TRUE
chr6	82181916	T	A	ENST00000306270	ENSG00000005700	IBTK	TRUE	TRUE
chr6	82181928	T	A	ENST00000306270	ENSG00000005700	IBTK	TRUE	TRUE
chr6	82181931	T	A	ENST00000306270	ENSG00000005700	IBTK	TRUE	TRUE
chr6	82181945	G	C	ENST00000306270	ENSG00000005700	IBTK	TRUE	TRUE
chr6	82181945	G	T	ENST00000306270	ENSG00000005700	IBTK	TRUE	TRUE
chr6	82181967	T	A	ENST00000306270	ENSG00000005700	IBTK	TRUE	TRUE
chr6	82181970	T	A	ENST00000306270	ENSG00000005700	IBTK
chr6	82181973	C	A	ENST00000306270	ENSG00000005700	IBTK	TRUE	TRUE
chr6	82181976	C	A	ENST00000306270	ENSG00000005700	IBTK	TRUE	TRUE
chr6	82181981	A	C	ENST00000306270	ENSG00000005700	IBTK	TRUE	TRUE
chr6	82181981	A	T	ENST00000306270	ENSG00000005700	IBTK	TRUE	TRUE
chr6	82181996	G	C	ENST00000306270	ENSG00000005700	IBTK	TRUE	TRUE
chr6	82181996	G	T	ENST00000306270	ENSG00000005700	IBTK	TRUE	TRUE
chr6	82182000	T	A	ENST00000306270	ENSG00000005700	IBTK	TRUE	TRUE
chr6	82182005	G	C	ENST00000306270	ENSG00000005700	IBTK	TRUE	TRUE
chr6	82182005	G	T	ENST00000306270	ENSG00000005700	IBTK	TRUE	TRUE
chr6	82182011	G	C	ENST00000306270	ENSG00000005700	IBTK	TRUE	TRUE
chr6	82182011	G	T	ENST00000306270	ENSG00000005700	IBTK	TRUE	TRUE
chr6	82182028	C	T	ENST00000306270	ENSG00000005700	IBTK	TRUE	TRUE
chr6	82182029	C	A	ENST00000306270	ENSG00000005700	IBTK	TRUE	FALSE
chr6	82182029	C	G	ENST00000306270	ENSG00000005700	IBTK	TRUE	FALSE
chr6	82182029	C	T	ENST00000306270	ENSG00000005700	IBTK	TRUE	FALSE
chr6	82182030	T	A	ENST00000306270	ENSG00000005700	IBTK	TRUE	FALSE
chr6	82182030	T	C	ENST00000306270	ENSG00000005700	IBTK	TRUE	FALSE
chr6	82182030	T	G	ENST00000306270	ENSG00000005700	IBTK	TRUE	FALSE
chr6	82191071	A	C	ENST00000306270	ENSG00000005700	IBTK	TRUE	FALSE
chr6	82191071	A	G	ENST00000306270	ENSG00000005700	IBTK	TRUE	FALSE
chr6	82191071	A	T	ENST00000306270	ENSG00000005700	IBTK	TRUE	FALSE
chr6	82191072	C	A	ENST00000306270	ENSG00000005700	IBTK	TRUE	FALSE
chr6	82191072	C	G	ENST00000306270	ENSG00000005700	IBTK	TRUE	FALSE
chr6	82191072	C	T	ENST00000306270	ENSG00000005700	IBTK	TRUE	FALSE
chr6	82191073	C	T	ENST00000306270	ENSG00000005700	IBTK	TRUE	TRUE
chr6	82191089	T	A	ENST00000306270	ENSG00000005700	IBTK	TRUE	TRUE
chr6	82191098	T	A	ENST00000306270	ENSG00000005700	IBTK	TRUE	TRUE
chr6	82191100	G	C	ENST00000306270	ENSG00000005700	IBTK	TRUE	TRUE
chr6	82191100	G	T	ENST00000306270	ENSG00000005700	IBTK	TRUE	TRUE
chr6	82191112	A	C	ENST00000306270	ENSG00000005700	IBTK	TRUE	TRUE
chr6	82191112	A	T	ENST00000306270	ENSG00000005700	IBTK	TRUE	TRUE
chr6	82191122	C	A	ENST00000306270	ENSG00000005700	IBTK	TRUE	TRUE
chr6	82191137	C	A	ENST00000306270	ENSG00000005700	IBTK	TRUE	TRUE
chr6	82191139	G	C	ENST00000306270	ENSG00000005700	IBTK	TRUE	TRUE
chr6	82191139	G	T	ENST00000306270	ENSG00000005700	IBTK	TRUE	TRUE
chr6	82191149	C	A	ENST00000306270	ENSG00000005700	IBTK	TRUE	TRUE
chr6	82191152	T	A	ENST00000306270	ENSG00000005700	IBTK	TRUE	TRUE
chr6	82191160	A	T	ENST00000306270	ENSG00000005700	IBTK	TRUE	TRUE
chr6	82191173	T	A	ENST00000306270	ENSG00000005700	IBTK	TRUE	TRUE
chr6	82191176	G	A	ENST00000306270	ENSG00000005700	IBTK	TRUE	TRUE
chr6	82191179	G	A	ENST00000306270	ENSG00000005700	IBTK	TRUE	TRUE
chr6	82191182	T	A	ENST00000306270	ENSG00000005700	IBTK	TRUE	TRUE
chr6	82191185	G	A	ENST00000306270	ENSG00000005700	IBTK	TRUE	TRUE
chr6	82191194	T	A	ENST00000306270	ENSG00000005700	IBTK	TRUE	TRUE
chr6	82191200	C	A	ENST00000306270	ENSG00000005700	IBTK	TRUE	TRUE
chr6	82191215	T	A	ENST00000306270	ENSG00000005700	IBTK	TRUE	TRUE
chr6	82191217	C	A	ENST00000306270	ENSG00000005700	IBTK	TRUE	FALSE
chr6	82191217	C	G	ENST00000306270	ENSG00000005700	IBTK	TRUE	FALSE
chr6	82191217	C	T	ENST00000306270	ENSG00000005700	IBTK	TRUE	FALSE
chr6	82191218	T	A	ENST00000306270	ENSG00000005700	IBTK	TRUE	FALSE
chr6	82191218	T	C	ENST00000306270	ENSG00000005700	IBTK	TRUE	FALSE
chr6	82191218	T	G	ENST00000306270	ENSG00000005700	IBTK	TRUE	FALSE
chr6	82191785	A	C	ENST00000306270	ENSG00000005700	IBTK	TRUE	FALSE
chr6	82191785	A	G	ENST00000306270	ENSG00000005700	IBTK	TRUE	FALSE
chr6	82191785	A	T	ENST00000306270	ENSG00000005700	IBTK	TRUE	FALSE
chr6	82191786	C	A	ENST00000306270	ENSG00000005700	IBTK	TRUE	FALSE
chr6	82191786	C	G	ENST00000306270	ENSG00000005700	IBTK	TRUE	FALSE
chr6	82191786	C	T	ENST00000306270	ENSG00000005700	IBTK	TRUE	FALSE
chr6	82191790	A	C	ENST00000306270	ENSG00000005700	IBTK	TRUE	TRUE
chr6	82191790	A	T	ENST00000306270	ENSG00000005700	IBTK	TRUE	TRUE
chr6	82191796	G	C	ENST00000306270	ENSG00000005700	IBTK	TRUE	TRUE
chr6	82191796	G	T	ENST00000306270	ENSG00000005700	IBTK	TRUE	TRUE
chr6	82191800	T	A	ENST00000306270	ENSG00000005700	IBTK	TRUE	TRUE
chr6	82191812	C	A	ENST00000306270	ENSG00000005700	IBTK	TRUE	TRUE
chr6	82191813	A	T	ENST00000306270	ENSG00000005700	IBTK	TRUE	TRUE
chr6	82191818	T	A	ENST00000306270	ENSG00000005700	IBTK	TRUE	TRUE
chr6	82191821	G	A	ENST00000306270	ENSG00000005700	IBTK	TRUE	TRUE
chr6	82191824	T	A	ENST00000306270	ENSG00000005700	IBTK	TRUE	TRUE
chr6	82191830	C	A	ENST00000306270	ENSG00000005700	IBTK	TRUE	TRUE
chr6	82191833	C	A	ENST00000306270	ENSG00000005700	IBTK	TRUE	TRUE
chr6	82191839	C	A	ENST00000306270	ENSG00000005700	IBTK	TRUE	TRUE
chr6	82191851	T	A	ENST00000306270	ENSG00000005700	IBTK	TRUE	TRUE
chr6	82191880	C	A	ENST00000306270	ENSG00000005700	IBTK	TRUE	FALSE
chr6	82191880	C	G	ENST00000306270	ENSG00000005700	IBTK	TRUE	FALSE
chr6	82191880	C	T	ENST00000306270	ENSG00000005700	IBTK	TRUE	FALSE
chr6	82191881	T	A	ENST00000306270	ENSG00000005700	IBTK	TRUE	FALSE
chr6	82191881	T	C	ENST00000306270	ENSG00000005700	IBTK	TRUE	FALSE
chr6	82191881	T	G	ENST00000306270	ENSG00000005700	IBTK	TRUE	FALSE
chr6	82194477	A	C	ENST00000306270	ENSG00000005700	IBTK	TRUE	FALSE
chr6	82194477	A	G	ENST00000306270	ENSG00000005700	IBTK	FALSE	FALSE
chr6	82194477	A	T	ENST00000306270	ENSG00000005700	IBTK	TRUE	FALSE
chr6	82194478	C	A	ENST00000306270	ENSG00000005700	IBTK	TRUE	FALSE
chr6	82194478	C	G	ENST00000306270	ENSG00000005700	IBTK	TRUE	FALSE
chr6	82194478	C	T	ENST00000306270	ENSG00000005700	IBTK	TRUE	FALSE
chr6	82194496	C	T	ENST00000306270	ENSG00000005700	IBTK	TRUE	TRUE
chr6	82194497	C	T	ENST00000306270	ENSG00000005700	IBTK	TRUE	TRUE
chr6	82194525	T	A	ENST00000306270	ENSG00000005700	IBTK	TRUE	TRUE
chr6	82194543	G	A	ENST00000306270	ENSG00000005700	IBTK	TRUE	TRUE
chr6	82194558	T	A	ENST00000306270	ENSG00000005700	IBTK	TRUE	TRUE
chr6	82194569	G	C	ENST00000306270	ENSG00000005700	IBTK	TRUE	TRUE
chr6	82194569	G	T	ENST00000306270	ENSG00000005700	IBTK	TRUE	TRUE
chr6	82194573	T	A	ENST00000306270	ENSG00000005700	IBTK	TRUE	TRUE
chr6	82194576	C	A	ENST00000306270	ENSG00000005700	IBTK	TRUE	TRUE
chr6	82194577	C	T	ENST00000306270	ENSG00000005700	IBTK	TRUE	TRUE
chr6	82194578	C	T	ENST00000306270	ENSG00000005700	IBTK	TRUE	TRUE
chr6	82194585	T	A	ENST00000306270	ENSG00000005700	IBTK	TRUE	TRUE
chr6	82194587	A	C	ENST00000306270	ENSG00000005700	IBTK	TRUE	TRUE
chr6	82194587	A	T	ENST00000306270	ENSG00000005700	IBTK	TRUE	TRUE
chr6	82194594	C	A	ENST00000306270	ENSG00000005700	IBTK	TRUE	TRUE
chr6	82194601	A	C	ENST00000306270	ENSG00000005700	IBTK	TRUE	TRUE
chr6	82194601	A	T	ENST00000306270	ENSG00000005700	IBTK	TRUE	TRUE
chr6	82194625	A	C	ENST00000306270	ENSG00000005700	IBTK	TRUE	TRUE
chr6	82194625	A	T	ENST00000306270	ENSG00000005700	IBTK	TRUE	TRUE
chr6	82194633	T	A	ENST00000306270	ENSG00000005700	IBTK	TRUE	TRUE
chr6	82194639	T	A	ENST00000306270	ENSG00000005700	IBTK	TRUE	TRUE
chr6	82194643	C	A	ENST00000306270	ENSG00000005700	IBTK	TRUE	FALSE
chr6	82194643	C	G	ENST00000306270	ENSG00000005700	IBTK	TRUE	FALSE
chr6	82194643	C	T	ENST00000306270	ENSG00000005700	IBTK	TRUE	FALSE
chr6	82194644	T	A	ENST00000306270	ENSG00000005700	IBTK	TRUE	FALSE
chr6	82194644	T	C	ENST00000306270	ENSG00000005700	IBTK	TRUE	FALSE
chr6	82194644	T	G	ENST00000306270	ENSG00000005700	IBTK	TRUE	FALSE
chr6	82196296	A	C	ENST00000306270	ENSG00000005700	IBTK	TRUE	FALSE
chr6	82196296	A	G	ENST00000306270	ENSG00000005700	IBTK	TRUE	FALSE
chr6	82196296	A	T	ENST00000306270	ENSG00000005700	IBTK	TRUE	FALSE
chr6	82196297	C	A	ENST00000306270	ENSG00000005700	IBTK	TRUE	FALSE
chr6	82196297	C	G	ENST00000306270	ENSG00000005700	IBTK	TRUE	FALSE
chr6	82196297	C	T	ENST00000306270	ENSG00000005700	IBTK	TRUE	FALSE
chr6	82196300	C	A	ENST00000306270	ENSG00000005700	IBTK	TRUE	TRUE
chr6	82196306	T	A	ENST00000306270	ENSG00000005700	IBTK	TRUE	TRUE
chr6	82196311	G	C	ENST00000306270	ENSG00000005700	IBTK	TRUE	TRUE
chr6	82196311	G	T	ENST00000306270	ENSG00000005700	IBTK	TRUE	TRUE
chr6	82196321	C	A	ENST00000306270	ENSG00000005700	IBTK	TRUE	TRUE
chr6	82196342	G	A	ENST00000306270	ENSG00000005700	IBTK	TRUE	TRUE
chr6	82196344	A	C	ENST00000306270	ENSG00000005700	IBTK	TRUE	TRUE
chr6	82196344	A	T	ENST00000306270	ENSG00000005700	IBTK	TRUE	TRUE
chr6	82196351	T	A	ENST00000306270	ENSG00000005700	IBTK	TRUE	TRUE
chr6	82196366	C	A	ENST00000306270	ENSG00000005700	IBTK	TRUE	TRUE
chr6	82196370	A	C	ENST00000306270	ENSG00000005700	IBTK	TRUE	TRUE
chr6	82196370	A	T	ENST00000306270	ENSG00000005700	IBTK	TRUE	TRUE
chr6	82196378	C	A	ENST00000306270	ENSG00000005700	IBTK	TRUE	TRUE
chr6	82196381	C	A	ENST00000306270	ENSG00000005700	IBTK	TRUE	TRUE
chr6	82196389	G	C	ENST00000306270	ENSG00000005700	IBTK	TRUE	TRUE
chr6	82196389	G	T	ENST00000306270	ENSG00000005700	IBTK	TRUE	TRUE
chr6	82196395	A	T	ENST00000306270	ENSG00000005700	IBTK	TRUE	TRUE
chr6	82196402	C	A	ENST00000306270	ENSG00000005700	IBTK	TRUE	TRUE
chr6	82196414	C	A	ENST00000306270	ENSG00000005700	IBTK	TRUE	TRUE
chr6	82196429	T	A	ENST00000306270	ENSG00000005700	IBTK	TRUE	TRUE
chr6	82196438	T	A	ENST00000306270	ENSG00000005700	IBTK	TRUE	TRUE
chr6	82196440	A	C	ENST00000306270	ENSG00000005700	IBTK	TRUE	TRUE
chr6	82196440	A	T	ENST00000306270	ENSG00000005700	IBTK	TRUE	TRUE
chr6	82196443	A	C	ENST00000306270	ENSG00000005700	IBTK	TRUE	TRUE
chr6	82196443	A	T	ENST00000306270	ENSG00000005700	IBTK	TRUE	TRUE
chr6	82196447	C	A	ENST00000306270	ENSG00000005700	IBTK	TRUE	FALSE
chr6	82196447	C	G	ENST00000306270	ENSG00000005700	IBTK	TRUE	FALSE
chr6	82196447	C	T	ENST00000306270	ENSG00000005700	IBTK	TRUE	FALSE
chr6	82196448	T	A	ENST00000306270	ENSG00000005700	IBTK	TRUE	FALSE
chr6	82196448	T	C	ENST00000306270	ENSG00000005700	IBTK	TRUE	FALSE
chr6	82196448	T	G	ENST00000306270	ENSG00000005700	IBTK	TRUE	FALSE
chr6	82200139	A	C	ENST00000306270	ENSG00000005700	IBTK	TRUE	FALSE
chr6	82200139	A	G	ENST00000306270	ENSG00000005700	IBTK	TRUE	FALSE
chr6	82200139	A	T	ENST00000306270	ENSG00000005700	IBTK	TRUE	FALSE
chr6	82200140	C	A	ENST00000306270	ENSG00000005700	IBTK	TRUE	FALSE
chr6	82200140	C	G	ENST00000306270	ENSG00000005700	IBTK	TRUE	FALSE
chr6	82200140	C	T	ENST00000306270	ENSG00000005700	IBTK	TRUE	FALSE
chr6	82200141	C	A	ENST00000306270	ENSG00000005700	IBTK	TRUE	TRUE
chr6	82200149	G	C	ENST00000306270	ENSG00000005700	IBTK	TRUE	TRUE
chr6	82200149	G	T	ENST00000306270	ENSG00000005700	IBTK	TRUE	TRUE
chr6	82200159	G	A	ENST00000306270	ENSG00000005700	IBTK	TRUE	TRUE
chr6	82200170	G	C	ENST00000306270	ENSG00000005700	IBTK	TRUE	TRUE
chr6	82200170	G	T	ENST00000306270	ENSG00000005700	IBTK	TRUE	TRUE
chr6	82200178	A	C	ENST00000306270	ENSG00000005700	IBTK	TRUE	TRUE
chr6	82200178	A	T	ENST00000306270	ENSG00000005700	IBTK	TRUE	TRUE
chr6	82200186	C	A	ENST00000306270	ENSG00000005700	IBTK	TRUE	TRUE
chr6	82200197	G	C	ENST00000306270	ENSG00000005700	IBTK	TRUE	TRUE
chr6	82200197	G	T	ENST00000306270	ENSG00000005700	IBTK	TRUE	TRUE
chr6	82200204	T	A	ENST00000306270	ENSG00000005700	IBTK	TRUE	TRUE
chr6	82200213	T	A	ENST00000306270	ENSG00000005700	IBTK	TRUE	TRUE
chr6	82200216	T	A	ENST00000306270	ENSG00000005700	IBTK	TRUE	TRUE
chr6	82200219	T	A	ENST00000306270	ENSG00000005700	IBTK	TRUE	TRUE
chr6	82200225	T	A	ENST00000306270	ENSG00000005700	IBTK	TRUE	TRUE
chr6	82200231	T	A	ENST00000306270	ENSG00000005700	IBTK	TRUE	TRUE
chr6	82200237	T	A	ENST00000306270	ENSG00000005700	IBTK	TRUE	TRUE
chr6	82200240	T	A	ENST00000306270	ENSG00000005700	IBTK	TRUE	TRUE
chr6	82200252	C	A	ENST00000306270	ENSG00000005700	IBTK	TRUE	TRUE
chr6	82200254	C	A	ENST00000306270	ENSG00000005700	IBTK	TRUE	FALSE
chr6	82200254	C	G	ENST00000306270	ENSG00000005700	IBTK	TRUE	FALSE
chr6	82200254	C	T	ENST00000306270	ENSG00000005700	IBTK	TRUE	FALSE
chr6	82200255	T	A	ENST00000306270	ENSG00000005700	IBTK	TRUE	FALSE
chr6	82200255	T	C	ENST00000306270	ENSG00000005700	IBTK	TRUE	FALSE
chr6	82200255	T	G	ENST00000306270	ENSG00000005700	IBTK	TRUE	FALSE
chr6	82200585	A	C	ENST00000306270	ENSG00000005700	IBTK	TRUE	FALSE
chr6	82200585	A	G	ENST00000306270	ENSG00000005700	IBTK	TRUE	FALSE
chr6	82200585	A	T	ENST00000306270	ENSG00000005700	IBTK	TRUE	FALSE
chr6	82200586	C	A	ENST00000306270	ENSG00000005700	IBTK	TRUE	FALSE
chr6	82200586	C	G	ENST00000306270	ENSG00000005700	IBTK	TRUE	FALSE
chr6	82200586	C	T	ENST00000306270	ENSG00000005700	IBTK	TRUE	FALSE
chr6	82200587	G	T	ENST00000306270	ENSG00000005700	IBTK
chr6	82200597	G	A	ENST00000306270	ENSG00000005700	IBTK
chr6	82200600	C	A	ENST00000306270	ENSG00000005700	IBTK	TRUE	TRUE
chr6	82200612	C	A	ENST00000306270	ENSG00000005700	IBTK	TRUE	TRUE
chr6	82200615	C	A	ENST00000306270	ENSG00000005700	IBTK	TRUE	TRUE
chr6	82200618	T	A	ENST00000306270	ENSG00000005700	IBTK	TRUE	TRUE
chr6	82200620	A	T	ENST00000306270	ENSG00000005700	IBTK	TRUE	TRUE
chr6	82200633	C	A	ENST00000306270	ENSG00000005700	IBTK	TRUE	TRUE
chr6	82200639	C	A	ENST00000306270	ENSG00000005700	IBTK	TRUE	TRUE
chr6	82200645	C	A	ENST00000306270	ENSG00000005700	IBTK	TRUE	TRUE
chr6	82200647	A	T	ENST00000306270	ENSG00000005700	IBTK	TRUE	TRUE
chr6	82200649	A	C	ENST00000306270	ENSG00000005700	IBTK	TRUE	TRUE
chr6	82200649	A	T	ENST00000306270	ENSG00000005700	IBTK	TRUE	TRUE
chr6	82200666	C	A	ENST00000306270	ENSG00000005700	IBTK	TRUE	TRUE
chr6	82200672	G	A	ENST00000306270	ENSG00000005700	IBTK	TRUE	TRUE
chr6	82200673	A	C	ENST00000306270	ENSG00000005700	IBTK	TRUE	TRUE
chr6	82200673	A	T	ENST00000306270	ENSG00000005700	IBTK	TRUE	TRUE
chr6	82200690	T	A	ENST00000306270	ENSG00000005700	IBTK	TRUE	TRUE
chr6	82200693	T	A	ENST00000306270	ENSG00000005700	IBTK	TRUE	TRUE
chr6	82200709	C	A	ENST00000306270	ENSG00000005700	IBTK	TRUE	TRUE
chr6	82200709	C	G	ENST00000306270	ENSG00000005700	IBTK	TRUE	TRUE
chr6	82200709	C	T	ENST00000306270	ENSG00000005700	IBTK	TRUE	TRUE
chr6	82200710	T	A	ENST00000306270	ENSG00000005700	IBTK	TRUE	TRUE
chr6	82200710	T	C	ENST00000306270	ENSG00000005700	IBTK	TRUE	TRUE
chr6	82200710	T	G	ENST00000306270	ENSG00000005700	IBTK	TRUE	TRUE
chr6	82201420	A	C	ENST00000306270	ENSG00000005700	IBTK	TRUE	FALSE
chr6	82201420	A	G	ENST00000306270	ENSG00000005700	IBTK	TRUE	FALSE
chr6	82201420	A	T	ENST00000306270	ENSG00000005700	IBTK	TRUE	FALSE
chr6	82201421	C	A	ENST00000306270	ENSG00000005700	IBTK	TRUE	FALSE
chr6	82201421	C	G	ENST00000306270	ENSG00000005700	IBTK	TRUE	FALSE
chr6	82201421	C	T	ENST00000306270	ENSG00000005700	IBTK	TRUE	FALSE
chr6	82201427	T	A	ENST00000306270	ENSG00000005700	IBTK	TRUE	TRUE
chr6	82201431	G	C	ENST00000306270	ENSG00000005700	IBTK	TRUE	TRUE
chr6	82201431	G	T	ENST00000306270	ENSG00000005700	IBTK	TRUE	TRUE
chr6	82201439	C	A	ENST00000306270	ENSG00000005700	IBTK	TRUE	TRUE
chr6	82201451	T	A	ENST00000306270	ENSG00000005700	IBTK	TRUE	TRUE
chr6	82201453	A	T	ENST00000306270	ENSG00000005700	IBTK	TRUE	TRUE
chr6	82201468	A	C	ENST00000306270	ENSG00000005700	IBTK	TRUE	TRUE
chr6	82201468	A	T	ENST00000306270	ENSG00000005700	IBTK	TRUE	TRUE
chr6	82201483	C	A	ENST00000306270	ENSG00000005700	IBTK	TRUE	FALSE
chr6	82201483	C	G	ENST00000306270	ENSG00000005700	IBTK	TRUE	FALSE
chr6	82201483	C	T	ENST00000306270	ENSG00000005700	IBTK	TRUE	FALSE
chr6	82201484	T	A	ENST00000306270	ENSG00000005700	IBTK	TRUE	FALSE
chr6	82201484	T	C	ENST00000306270	ENSG00000005700	IBTK	TRUE	FALSE
chr6	82201484	T	G	ENST00000306270	ENSG00000005700	IBTK	TRUE	FALSE
chr6	82202526	A	C	ENST00000306270	ENSG00000005700	IBTK	TRUE	TRUE
chr6	82202526	A	G	ENST00000306270	ENSG00000005700	IBTK	TRUE	FALSE
chr6	82202526	A	T	ENST00000306270	ENSG00000005700	IBTK	TRUE	TRUE
chr6	82202527	C	A	ENST00000306270	ENSG00000005700	IBTK	TRUE	TRUE
chr6	82202527	C	G	ENST00000306270	ENSG00000005700	IBTK	TRUE	TRUE
chr6	82202527	C	T	ENST00000306270	ENSG00000005700	IBTK	TRUE	TRUE
chr6	82202535	C	A	ENST00000306270	ENSG00000005700	IBTK	TRUE	TRUE
chr6	82202540	A	C	ENST00000306270	ENSG00000005700	IBTK	TRUE	TRUE
chr6	82202540	A	T	ENST00000306270	ENSG00000005700	IBTK	TRUE	TRUE
chr6	82202555	A	T	ENST00000306270	ENSG00000005700	IBTK	TRUE	TRUE
chr6	82202559	C	A	ENST00000306270	ENSG00000005700	IBTK	TRUE	TRUE
chr6	82202568	G	A	ENST00000306270	ENSG00000005700	IBTK	TRUE	TRUE
chr6	82202570	A	C	ENST00000306270	ENSG00000005700	IBTK	TRUE	TRUE
chr6	82202570	A	T	ENST00000306270	ENSG00000005700	IBTK	TRUE	TRUE
chr6	82202572	A	T	ENST00000306270	ENSG00000005700	IBTK	TRUE	TRUE
chr6	82202583	T	A	ENST00000306270	ENSG00000005700	IBTK	TRUE	TRUE
chr6	82202585	A	T	ENST00000306270	ENSG00000005700	IBTK	TRUE	TRUE
chr6	82202589	G	A	ENST00000306270	ENSG00000005700	IBTK	TRUE	TRUE
chr6	82202592	T	A	ENST00000306270	ENSG00000005700	IBTK	TRUE	TRUE
chr6	82202599	A	C	ENST00000306270	ENSG00000005700	IBTK	TRUE	TRUE
chr6	82202599	A	T	ENST00000306270	ENSG00000005700	IBTK	TRUE	TRUE
chr6	82202616	C	A	ENST00000306270	ENSG00000005700	IBTK	TRUE	TRUE
chr6	82202637	T	A	ENST00000306270	ENSG00000005700	IBTK	TRUE	TRUE
chr6	82202646	C	A	ENST00000306270	ENSG00000005700	IBTK	TRUE	FALSE
chr6	82202646	C	G	ENST00000306270	ENSG00000005700	IBTK	TRUE	FALSE
chr6	82202646	C	T	ENST00000306270	ENSG00000005700	IBTK	TRUE	FALSE
chr6	82202647	T	A	ENST00000306270	ENSG00000005700	IBTK	TRUE	FALSE
chr6	82202647	T	C	ENST00000306270	ENSG00000005700	IBTK	TRUE	FALSE
chr6	82202647	T	G	ENST00000306270	ENSG00000005700	IBTK	TRUE	FALSE
chr6	82204855	A	C	ENST00000306270	ENSG00000005700	IBTK	TRUE	FALSE
chr6	82204855	A	G	ENST00000306270	ENSG00000005700	IBTK	TRUE	FALSE
chr6	82204855	A	T	ENST00000306270	ENSG00000005700	IBTK	TRUE	FALSE
chr6	82204856	C	A	ENST00000306270	ENSG00000005700	IBTK	TRUE	FALSE
chr6	82204856	C	G	ENST00000306270	ENSG00000005700	IBTK	TRUE	FALSE
chr6	82204856	C	T	ENST00000306270	ENSG00000005700	IBTK	TRUE	FALSE
chr6	82204860	T	A	ENST00000306270	ENSG00000005700	IBTK	TRUE	TRUE
chr6	82204863	C	A	ENST00000306270	ENSG00000005700	IBTK	TRUE	TRUE
chr6	82204868	A	C	ENST00000306270	ENSG00000005700	IBTK	TRUE	TRUE
chr6	82204868	A	T	ENST00000306270	ENSG00000005700	IBTK	TRUE	TRUE
chr6	82204878	C	A	ENST00000306270	ENSG00000005700	IBTK	TRUE	TRUE
chr6	82204879	A	T	ENST00000306270	ENSG00000005700	IBTK	TRUE	TRUE
chr6	82204887	C	A	ENST00000306270	ENSG00000005700	IBTK	TRUE	TRUE
chr6	82204890	T	A	ENST00000306270	ENSG00000005700	IBTK	TRUE	TRUE
chr6	82204892	A	T	ENST00000306270	ENSG00000005700	IBTK	TRUE	TRUE
chr6	82204911	G	A	ENST00000306270	ENSG00000005700	IBTK	TRUE	TRUE
chr6	82204933	A	T	ENST00000306270	ENSG00000005700	IBTK	TRUE	TRUE
chr6	82204953	G	A	ENST00000306270	ENSG00000005700	IBTK	TRUE	TRUE
chr6	82204959	C	A	ENST00000306270	ENSG00000005700	IBTK	TRUE	FALSE
chr6	82204959	C	G	ENST00000306270	ENSG00000005700	IBTK	TRUE	FALSE
chr6	82204959	C	T	ENST00000306270	ENSG00000005700	IBTK	TRUE	FALSE
chr6	82204960	T	A	ENST00000306270	ENSG00000005700	IBTK	TRUE	FALSE
chr6	82204960	T	C	ENST00000306270	ENSG00000005700	IBTK	TRUE	FALSE
chr6	82204960	T	G	ENST00000306270	ENSG00000005700	IBTK	TRUE	FALSE
chr6	82210812	A	C	ENST00000306270	ENSG00000005700	IBTK	TRUE	FALSE
chr6	82210812	A	G	ENST00000306270	ENSG00000005700	IBTK	TRUE	FALSE
chr6	82210812	A	T	ENST00000306270	ENSG00000005700	IBTK	TRUE	FALSE
chr6	82210813	C	A	ENST00000306270	ENSG00000005700	IBTK	TRUE	FALSE
chr6	82210813	C	G	ENST00000306270	ENSG00000005700	IBTK	TRUE	FALSE
chr6	82210813	C	T	ENST00000306270	ENSG00000005700	IBTK	TRUE	FALSE
chr6	82210814	C	A	ENST00000306270	ENSG00000005700	IBTK
chr6	82210817	T	A	ENST00000306270	ENSG00000005700	IBTK
chr6	82210832	C	A	ENST00000306270	ENSG00000005700	IBTK	TRUE	TRUE
chr6	82210839	A	C	ENST00000306270	ENSG00000005700	IBTK	TRUE	TRUE
chr6	82210839	A	T	ENST00000306270	ENSG00000005700	IBTK	TRUE	TRUE
chr6	82210845	G	C	ENST00000306270	ENSG00000005700	IBTK	TRUE	TRUE
chr6	82210845	G	T	ENST00000306270	ENSG00000005700	IBTK	TRUE	TRUE
chr6	82210852	A	T	ENST00000306270	ENSG00000005700	IBTK	TRUE	TRUE
chr6	82210862	T	A	ENST00000306270	ENSG00000005700	IBTK	TRUE	TRUE
chr6	82210864	A	C	ENST00000306270	ENSG00000005700	IBTK	TRUE	TRUE
chr6	82210864	A	T	ENST00000306270	ENSG00000005700	IBTK	TRUE	TRUE
chr6	82210889	C	A	ENST00000306270	ENSG00000005700	IBTK	TRUE	TRUE
chr6	82210899	A	T	ENST00000306270	ENSG00000005700	IBTK	TRUE	TRUE
chr6	82210911	C	A	ENST00000306270	ENSG00000005700	IBTK	TRUE	FALSE
chr6	82210911	C	G	ENST00000306270	ENSG00000005700	IBTK	TRUE	FALSE
chr6	82210911	C	T	ENST00000306270	ENSG00000005700	IBTK	TRUE	FALSE
chr6	82210912	T	A	ENST00000306270	ENSG00000005700	IBTK	TRUE	FALSE
chr6	82210912	T	C	ENST00000306270	ENSG00000005700	IBTK	TRUE	FALSE
chr6	82210912	T	G	ENST00000306270	ENSG00000005700	IBTK	TRUE	FALSE
chr6	82211365	A	C	ENST00000306270	ENSG00000005700	IBTK	TRUE	FALSE
chr6	82211365	A	G	ENST00000306270	ENSG00000005700	IBTK	TRUE	FALSE
chr6	82211365	A	T	ENST00000306270	ENSG00000005700	IBTK	TRUE	FALSE
chr6	82211366	C	A	ENST00000306270	ENSG00000005700	IBTK	TRUE	FALSE
chr6	82211366	C	G	ENST00000306270	ENSG00000005700	IBTK	TRUE	FALSE
chr6	82211366	C	T	ENST00000306270	ENSG00000005700	IBTK	TRUE	FALSE
chr6	82211369	C	A	ENST00000306270	ENSG00000005700	IBTK	TRUE	TRUE
chr6	82211373	C	T	ENST00000306270	ENSG00000005700	IBTK	TRUE	TRUE
chr6	82211374	C	T	ENST00000306270	ENSG00000005700	IBTK	TRUE	TRUE
chr6	82211377	G	C	ENST00000306270	ENSG00000005700	IBTK	TRUE	TRUE
chr6	82211377	G	T	ENST00000306270	ENSG00000005700	IBTK	TRUE	TRUE
chr6	82211400	A	C	ENST00000306270	ENSG00000005700	IBTK	TRUE	TRUE
chr6	82211400	A	T	ENST00000306270	ENSG00000005700	IBTK	TRUE	TRUE
chr6	82211405	C	A	ENST00000306270	ENSG00000005700	IBTK	TRUE	FALSE
chr6	82211405	C	G	ENST00000306270	ENSG00000005700	IBTK	TRUE	FALSE
chr6	82211405	C	T	ENST00000306270	ENSG00000005700	IBTK	TRUE	FALSE
chr6	82211406	T	A	ENST00000306270	ENSG00000005700	IBTK	TRUE	FALSE
chr6	82211406	T	C	ENST00000306270	ENSG00000005700	IBTK	TRUE	FALSE
chr6	82211406	T	G	ENST00000306270	ENSG00000005700	IBTK	TRUE	FALSE
chr6	82211488	A	C	ENST00000306270	ENSG00000005700	IBTK	FALSE	FALSE
chr6	82211488	A	G	ENST00000306270	ENSG00000005700	IBTK	FALSE	FALSE
chr6	82211488	A	T	ENST00000306270	ENSG00000005700	IBTK	FALSE	FALSE
chr6	82211489	C	A	ENST00000306270	ENSG00000005700	IBTK	FALSE	FALSE
chr6	82211489	C	G	ENST00000306270	ENSG00000005700	IBTK	FALSE	FALSE
chr6	82211489	C	T	ENST00000306270	ENSG00000005700	IBTK	FALSE	FALSE
chr6	82211490	C	A	ENST00000306270	ENSG00000005700	IBTK	TRUE	TRUE
chr6	82211496	T	A	ENST00000306270	ENSG00000005700	IBTK	TRUE	TRUE
chr6	82211500	A	T	ENST00000306270	ENSG00000005700	IBTK	TRUE	TRUE
chr6	82211509	A	T	ENST00000306270	ENSG00000005700	IBTK	TRUE	TRUE
chr6	82211514	T	A	ENST00000306270	ENSG00000005700	IBTK	TRUE	TRUE
chr6	82211518	A	T	ENST00000306270	ENSG00000005700	IBTK	TRUE	TRUE
chr6	82211529	C	A	ENST00000306270	ENSG00000005700	IBTK	TRUE	TRUE
chr6	82211532	T	A	ENST00000306270	ENSG00000005700	IBTK	TRUE	TRUE
chr6	82211535	C	A	ENST00000306270	ENSG00000005700	IBTK	TRUE	TRUE
chr6	82211543	G	C	ENST00000306270	ENSG00000005700	IBTK	TRUE	TRUE
chr6	82211543	G	T	ENST00000306270	ENSG00000005700	IBTK	TRUE	TRUE
chr6	82211547	T	A	ENST00000306270	ENSG00000005700	IBTK	TRUE	TRUE
chr6	82211560	A	T	ENST00000306270	ENSG00000005700	IBTK	TRUE	TRUE
chr6	82211570	G	C	ENST00000306270	ENSG00000005700	IBTK	TRUE	TRUE
chr6	82211570	G	T	ENST00000306270	ENSG00000005700	IBTK	TRUE	TRUE
chr6	82211572	A	T	ENST00000306270	ENSG00000005700	IBTK	TRUE	TRUE
chr6	82211573	C	A	ENST00000306270	ENSG00000005700	IBTK	FALSE	FALSE
chr6	82211573	C	G	ENST00000306270	ENSG00000005700	IBTK	FALSE	FALSE
chr6	82211573	C	T	ENST00000306270	ENSG00000005700	IBTK	FALSE	FALSE
chr6	82211574	T	A	ENST00000306270	ENSG00000005700	IBTK	FALSE	FALSE
chr6	82211574	T	C	ENST00000306270	ENSG00000005700	IBTK	FALSE	FALSE
chr6	82211574	T	G	ENST00000306270	ENSG00000005700	IBTK	FALSE	FALSE
chr6	82212705	A	C	ENST00000306270	ENSG00000005700	IBTK	TRUE	FALSE
chr6	82212705	A	G	ENST00000306270	ENSG00000005700	IBTK	TRUE	FALSE
chr6	82212705	A	T	ENST00000306270	ENSG00000005700	IBTK	TRUE	FALSE
chr6	82212706	C	A	ENST00000306270	ENSG00000005700	IBTK	TRUE	FALSE
chr6	82212706	C	G	ENST00000306270	ENSG00000005700	IBTK	TRUE	FALSE
chr6	82212706	C	T	ENST00000306270	ENSG00000005700	IBTK	TRUE	FALSE
chr6	82212711	T	A	ENST00000306270	ENSG00000005700	IBTK	TRUE	TRUE
chr6	82212714	T	A	ENST00000306270	ENSG00000005700	IBTK	TRUE	TRUE
chr6	82212717	G	A	ENST00000306270	ENSG00000005700	IBTK	TRUE	TRUE
chr6	82212726	T	A	ENST00000306270	ENSG00000005700	IBTK	TRUE	TRUE
chr6	82212732	T	A	ENST00000306270	ENSG00000005700	IBTK	TRUE	TRUE
chr6	82212747	T	A	ENST00000306270	ENSG00000005700	IBTK	TRUE	TRUE
chr6	82212765	T	A	ENST00000306270	ENSG00000005700	IBTK	TRUE	TRUE
chr6	82212768	C	A	ENST00000306270	ENSG00000005700	IBTK	TRUE	TRUE
chr6	82212774	C	A	ENST00000306270	ENSG00000005700	IBTK	TRUE	TRUE
chr6	82212780	T	A	ENST00000306270	ENSG00000005700	IBTK	TRUE	TRUE
chr6	82212786	C	A	ENST00000306270	ENSG00000005700	IBTK	TRUE	TRUE
chr6	82212791	A	C	ENST00000306270	ENSG00000005700	IBTK	TRUE	TRUE
chr6	82212791	A	T	ENST00000306270	ENSG00000005700	IBTK	TRUE	TRUE
chr6	82212794	C	A	ENST00000306270	ENSG00000005700	IBTK	TRUE	FALSE
chr6	82212794	C	G	ENST00000306270	ENSG00000005700	IBTK	TRUE	FALSE
chr6	82212794	C	T	ENST00000306270	ENSG00000005700	IBTK	TRUE	FALSE
chr6	82212795	T	A	ENST00000306270	ENSG00000005700	IBTK	TRUE	FALSE
chr6	82212795	T	C	ENST00000306270	ENSG00000005700	IBTK	TRUE	FALSE
chr6	82212795	T	G	ENST00000306270	ENSG00000005700	IBTK	TRUE	FALSE
chr6	82214225	A	C	ENST00000306270	ENSG00000005700	IBTK	FALSE	FALSE
chr6	82214225	A	G	ENST00000306270	ENSG00000005700	IBTK	FALSE	FALSE
chr6	82214225	A	T	ENST00000306270	ENSG00000005700	IBTK	FALSE	FALSE
chr6	82214226	C	A	ENST00000306270	ENSG00000005700	IBTK	FALSE	FALSE
chr6	82214226	C	G	ENST00000306270	ENSG00000005700	IBTK	FALSE	FALSE
chr6	82214226	C	T	ENST00000306270	ENSG00000005700	IBTK	FALSE	FALSE
chr6	82214236	A	T	ENST00000306270	ENSG00000005700	IBTK	TRUE	TRUE
chr6	82214255	T	A	ENST00000306270	ENSG00000005700	IBTK	TRUE	TRUE
chr6	82214258	T	A	ENST00000306270	ENSG00000005700	IBTK	TRUE	TRUE
chr6	82214270	G	A	ENST00000306270	ENSG00000005700	IBTK	TRUE	TRUE
chr6	82214272	A	T	ENST00000306270	ENSG00000005700	IBTK	TRUE	TRUE
chr6	82214279	T	A	ENST00000306270	ENSG00000005700	IBTK	TRUE	TRUE
chr6	82214294	C	A	ENST00000306270	ENSG00000005700	IBTK	TRUE	TRUE
chr6	82214306	T	A	ENST00000306270	ENSG00000005700	IBTK	TRUE	TRUE
chr6	82214309	C	A	ENST00000306270	ENSG00000005700	IBTK	TRUE	TRUE
chr6	82214312	T	A	ENST00000306270	ENSG00000005700	IBTK	TRUE	TRUE
chr6	82214315	T	A	ENST00000306270	ENSG00000005700	IBTK	TRUE	TRUE
chr6	82214316	A	T	ENST00000306270	ENSG00000005700	IBTK	TRUE	TRUE
chr6	82214324	T	A	ENST00000306270	ENSG00000005700	IBTK	TRUE	TRUE
chr6	82214330	T	A	ENST00000306270	ENSG00000005700	IBTK	TRUE	TRUE
chr6	82214336	T	A	ENST00000306270	ENSG00000005700	IBTK	TRUE	TRUE
chr6	82214339	G	A	ENST00000306270	ENSG00000005700	IBTK	TRUE	TRUE
chr6	82214345	C	A	ENST00000306270	ENSG00000005700	IBTK	TRUE	TRUE
chr6	82214357	G	A	ENST00000306270	ENSG00000005700	IBTK	TRUE	TRUE
chr6	82214363	G	A	ENST00000306270	ENSG00000005700	IBTK	TRUE	TRUE
chr6	82214372	T	A	ENST00000306270	ENSG00000005700	IBTK	TRUE	TRUE
chr6	82214373	G	C	ENST00000306270	ENSG00000005700	IBTK	TRUE	TRUE
chr6	82214373	G	T	ENST00000306270	ENSG00000005700	IBTK	TRUE	TRUE
chr6	82214381	C	A	ENST00000306270	ENSG00000005700	IBTK	TRUE	TRUE
chr6	82214393	T	A	ENST00000306270	ENSG00000005700	IBTK	TRUE	TRUE
chr6	82214396	G	A	ENST00000306270	ENSG00000005700	IBTK	TRUE	TRUE
chr6	82214408	C	A	ENST00000306270	ENSG00000005700	IBTK	TRUE	TRUE
chr6	82214423	T	A	ENST00000306270	ENSG00000005700	IBTK	TRUE	TRUE
chr6	82214428	A	T	ENST00000306270	ENSG00000005700	IBTK	TRUE	TRUE
chr6	82214447	C	A	ENST00000306270	ENSG00000005700	IBTK	TRUE	TRUE
chr6	82214450	G	A	ENST00000306270	ENSG00000005700	IBTK	TRUE	TRUE
chr6	82214451	A	C	ENST00000306270	ENSG00000005700	IBTK	TRUE	TRUE
chr6	82214451	A	T	ENST00000306270	ENSG00000005700	IBTK	TRUE	TRUE
chr6	82214456	C	A	ENST00000306270	ENSG00000005700	IBTK	TRUE	TRUE
chr6	82214459	C	A	ENST00000306270	ENSG00000005700	IBTK	TRUE	TRUE
chr6	82214468	T	A	ENST00000306270	ENSG00000005700	IBTK	TRUE	TRUE
chr6	82214473	A	C	ENST00000306270	ENSG00000005700	IBTK	TRUE	TRUE
chr6	82214473	A	T	ENST00000306270	ENSG00000005700	IBTK	TRUE	TRUE
chr6	82214483	T	A	ENST00000306270	ENSG00000005700	IBTK	TRUE	TRUE
chr6	82214489	T	A	ENST00000306270	ENSG00000005700	IBTK	TRUE	TRUE
chr6	82214503	A	C	ENST00000306270	ENSG00000005700	IBTK	TRUE	TRUE
chr6	82214503	A	T	ENST00000306270	ENSG00000005700	IBTK	TRUE	TRUE
chr6	82214511	A	T	ENST00000306270	ENSG00000005700	IBTK	TRUE	TRUE
chr6	82214523	G	C	ENST00000306270	ENSG00000005700	IBTK	TRUE	TRUE
chr6	82214523	G	T	ENST00000306270	ENSG00000005700	IBTK	TRUE	TRUE
chr6	82214534	G	A	ENST00000306270	ENSG00000005700	IBTK	TRUE	TRUE
chr6	82214536	A	C	ENST00000306270	ENSG00000005700	IBTK	TRUE	TRUE
chr6	82214536	A	T	ENST00000306270	ENSG00000005700	IBTK	TRUE	TRUE
chr6	82214541	G	C	ENST00000306270	ENSG00000005700	IBTK	TRUE	TRUE
chr6	82214541	G	T	ENST00000306270	ENSG00000005700	IBTK	TRUE	TRUE
chr6	82214546	C	A	ENST00000306270	ENSG00000005700	IBTK	TRUE	TRUE
chr6	82214567	T	A	ENST00000306270	ENSG00000005700	IBTK	TRUE	TRUE
chr6	82214570	C	A	ENST00000306270	ENSG00000005700	IBTK	TRUE	TRUE
chr6	82214586	G	T	ENST00000306270	ENSG00000005700	IBTK	TRUE	TRUE
chr6	82214603	C	A	ENST00000306270	ENSG00000005700	IBTK	TRUE	TRUE
chr6	82214609	T	A	ENST00000306270	ENSG00000005700	IBTK	TRUE	TRUE
chr6	82214612	G	A	ENST00000306270	ENSG00000005700	IBTK	TRUE	TRUE
chr6	82214613	G	C	ENST00000306270	ENSG00000005700	IBTK	TRUE	TRUE
chr6	82214613	G	T	ENST00000306270	ENSG00000005700	IBTK	TRUE	TRUE
chr6	82214630	C	A	ENST00000306270	ENSG00000005700	IBTK	TRUE	TRUE
chr6	82214632	G	C	ENST00000306270	ENSG00000005700	IBTK	TRUE	TRUE
chr6	82214632	G	T	ENST00000306270	ENSG00000005700	IBTK	TRUE	TRUE
chr6	82214647	G	C	ENST00000306270	ENSG00000005700	IBTK	TRUE	TRUE
chr6	82214647	G	T	ENST00000306270	ENSG00000005700	IBTK	TRUE	TRUE
chr6	82214656	A	T	ENST00000306270	ENSG00000005700	IBTK	TRUE	TRUE
chr6	82214660	T	A	ENST00000306270	ENSG00000005700	IBTK	TRUE	TRUE
chr6	82214663	G	A	ENST00000306270	ENSG00000005700	IBTK	TRUE	TRUE
chr6	82214686	A	T	ENST00000306270	ENSG00000005700	IBTK	TRUE	TRUE
chr6	82214691	A	C	ENST00000306270	ENSG00000005700	IBTK
chr6	82214691	A	T	ENST00000306270	ENSG00000005700	IBTK	TRUE	TRUE
chr6	82214696	T	A	ENST00000306270	ENSG00000005700	IBTK	TRUE	TRUE
chr6	82214714	T	A	ENST00000306270	ENSG00000005700	IBTK	TRUE	TRUE
chr6	82214726	G	A	ENST00000306270	ENSG00000005700	IBTK	TRUE	TRUE
chr6	82214756	C	A	ENST00000306270	ENSG00000005700	IBTK	TRUE	TRUE
chr6	82214765	C	A	ENST00000306270	ENSG00000005700	IBTK	TRUE	TRUE
chr6	82214770	A	T	ENST00000306270	ENSG00000005700	IBTK	TRUE	TRUE
chr6	82214777	T	A	ENST00000306270	ENSG00000005700	IBTK	TRUE	TRUE
chr6	82214786	C	A	ENST00000306270	ENSG00000005700	IBTK	TRUE	TRUE
chr6	82214789	C	A	ENST00000306270	ENSG00000005700	IBTK	TRUE	TRUE
chr6	82214800	G	C	ENST00000306270	ENSG00000005700	IBTK	TRUE	TRUE
chr6	82214800	G	T	ENST00000306270	ENSG00000005700	IBTK	TRUE	TRUE
chr6	82214803	G	C	ENST00000306270	ENSG00000005700	IBTK	TRUE	TRUE
chr6	82214803	G	T	ENST00000306270	ENSG00000005700	IBTK	TRUE	TRUE
chr6	82214822	C	A	ENST00000306270	ENSG00000005700	IBTK	TRUE	TRUE
chr6	82214823	A	C	ENST00000306270	ENSG00000005700	IBTK	TRUE	TRUE
chr6	82214823	A	T	ENST00000306270	ENSG00000005700	IBTK	TRUE	TRUE
chr6	82214830	C	A	ENST00000306270	ENSG00000005700	IBTK	TRUE	FALSE
chr6	82214830	C	G	ENST00000306270	ENSG00000005700	IBTK	TRUE	FALSE
chr6	82214830	C	T	ENST00000306270	ENSG00000005700	IBTK	TRUE	FALSE
chr6	82214831	T	A	ENST00000306270	ENSG00000005700	IBTK	TRUE	FALSE
chr6	82214831	T	C	ENST00000306270	ENSG00000005700	IBTK	TRUE	FALSE
chr6	82214831	T	G	ENST00000306270	ENSG00000005700	IBTK	TRUE	FALSE
chr6	82216074	A	C	ENST00000306270	ENSG00000005700	IBTK	TRUE	FALSE
chr6	82216074	A	G	ENST00000306270	ENSG00000005700	IBTK	TRUE	FALSE
chr6	82216074	A	T	ENST00000306270	ENSG00000005700	IBTK	TRUE	FALSE
chr6	82216075	C	A	ENST00000306270	ENSG00000005700	IBTK	TRUE	FALSE
chr6	82216075	C	G	ENST00000306270	ENSG00000005700	IBTK	TRUE	FALSE
chr6	82216075	C	T	ENST00000306270	ENSG00000005700	IBTK	TRUE	FALSE
chr6	82216083	T	A	ENST00000306270	ENSG00000005700	IBTK	TRUE	TRUE
chr6	82216091	G	C	ENST00000306270	ENSG00000005700	IBTK	TRUE	TRUE
chr6	82216091	G	T	ENST00000306270	ENSG00000005700	IBTK	TRUE	TRUE
chr6	82216095	G	A	ENST00000306270	ENSG00000005700	IBTK	TRUE	TRUE
chr6	82216111	G	T	ENST00000306270	ENSG00000005700	IBTK	TRUE	TRUE
chr6	82216116	C	A	ENST00000306270	ENSG00000005700	IBTK	TRUE	TRUE
chr6	82216146	T	A	ENST00000306270	ENSG00000005700	IBTK	TRUE	TRUE
chr6	82216164	T	A	ENST00000306270	ENSG00000005700	IBTK	TRUE	TRUE
chr6	82216167	C	A	ENST00000306270	ENSG00000005700	IBTK	TRUE	TRUE
chr6	82216173	G	A	ENST00000306270	ENSG00000005700	IBTK	TRUE	TRUE
chr6	82216179	T	A	ENST00000306270	ENSG00000005700	IBTK	TRUE	TRUE
chr6	82216182	C	A	ENST00000306270	ENSG00000005700	IBTK	TRUE	TRUE
chr6	82216183	A	C	ENST00000306270	ENSG00000005700	IBTK	TRUE	TRUE
chr6	82216183	A	T	ENST00000306270	ENSG00000005700	IBTK	TRUE	TRUE
chr6	82216207	A	C	ENST00000306270	ENSG00000005700	IBTK	TRUE	TRUE
chr6	82216207	A	T	ENST00000306270	ENSG00000005700	IBTK	TRUE	TRUE
chr6	82216220	G	C	ENST00000306270	ENSG00000005700	IBTK	TRUE	TRUE
chr6	82216220	G	T	ENST00000306270	ENSG00000005700	IBTK	TRUE	TRUE
chr6	82216223	G	C	ENST00000306270	ENSG00000005700	IBTK	TRUE	TRUE
chr6	82216223	G	T	ENST00000306270	ENSG00000005700	IBTK	TRUE	TRUE
chr6	82216241	G	C	ENST00000306270	ENSG00000005700	IBTK	TRUE	TRUE
chr6	82216241	G	T	ENST00000306270	ENSG00000005700	IBTK	TRUE	TRUE
chr6	82216244	A	C	ENST00000306270	ENSG00000005700	IBTK	TRUE	TRUE
chr6	82216244	A	T	ENST00000306270	ENSG00000005700	IBTK	TRUE	TRUE
chr6	82216251	C	A	ENST00000306270	ENSG00000005700	IBTK	TRUE	FALSE
chr6	82216251	C	G	ENST00000306270	ENSG00000005700	IBTK	TRUE	FALSE
chr6	82216251	C	T	ENST00000306270	ENSG00000005700	IBTK	TRUE	FALSE
chr6	82216252	T	A	ENST00000306270	ENSG00000005700	IBTK	TRUE	FALSE
chr6	82216252	T	C	ENST00000306270	ENSG00000005700	IBTK	TRUE	FALSE
chr6	82216252	T	G	ENST00000306270	ENSG00000005700	IBTK	TRUE	FALSE
chr6	82217958	A	C	ENST00000306270	ENSG00000005700	IBTK	TRUE	FALSE
chr6	82217958	A	G	ENST00000306270	ENSG00000005700	IBTK	TRUE	FALSE
chr6	82217958	A	T	ENST00000306270	ENSG00000005700	IBTK	TRUE	FALSE
chr6	82217959	C	A	ENST00000306270	ENSG00000005700	IBTK	TRUE	FALSE
chr6	82217959	C	G	ENST00000306270	ENSG00000005700	IBTK	TRUE	FALSE
chr6	82217959	C	T	ENST00000306270	ENSG00000005700	IBTK	TRUE	FALSE
chr6	82217960	C	A	ENST00000306270	ENSG00000005700	IBTK	TRUE	TRUE
chr6	82217963	T	A	ENST00000306270	ENSG00000005700	IBTK	TRUE	TRUE
chr6	82217966	T	A	ENST00000306270	ENSG00000005700	IBTK	TRUE	TRUE
chr6	82217969	C	A	ENST00000306270	ENSG00000005700	IBTK	TRUE	TRUE
chr6	82217978	T	A	ENST00000306270	ENSG00000005700	IBTK	TRUE	TRUE
chr6	82217981	T	A	ENST00000306270	ENSG00000005700	IBTK	TRUE	TRUE
chr6	82217984	T	A	ENST00000306270	ENSG00000005700	IBTK	TRUE	TRUE
chr6	82217987	C	A	ENST00000306270	ENSG00000005700	IBTK	TRUE	TRUE
chr6	82217990	C	A	ENST00000306270	ENSG00000005700	IBTK	TRUE	TRUE
chr6	82217994	C	T	ENST00000306270	ENSG00000005700	IBTK	TRUE	TRUE
chr6	82217995	C	T	ENST00000306270	ENSG00000005700	IBTK	TRUE	TRUE
chr6	82217999	T	A	ENST00000306270	ENSG00000005700	IBTK	TRUE	TRUE
chr6	82218005	T	A	ENST00000306270	ENSG00000005700	IBTK	TRUE	TRUE
chr6	82218011	C	A	ENST00000306270	ENSG00000005700	IBTK	TRUE	TRUE
chr6	82218014	C	A	ENST00000306270	ENSG00000005700	IBTK	TRUE	TRUE
chr6	82218017	C	A	ENST00000306270	ENSG00000005700	IBTK	TRUE	TRUE
chr6	82218023	G	A	ENST00000306270	ENSG00000005700	IBTK	TRUE	TRUE
chr6	82218041	C	A	ENST00000306270	ENSG00000005700	IBTK	TRUE	TRUE
chr6	82218047	T	A	ENST00000306270	ENSG00000005700	IBTK	TRUE	TRUE
chr6	82218052	A	C	ENST00000306270	ENSG00000005700	IBTK	TRUE	TRUE
chr6	82218052	A	T	ENST00000306270	ENSG00000005700	IBTK	TRUE	TRUE
chr6	82218077	G	A	ENST00000306270	ENSG00000005700	IBTK	TRUE	TRUE
chr6	82218084	A	C	ENST00000306270	ENSG00000005700	IBTK	TRUE	TRUE
chr6	82218084	A	T	ENST00000306270	ENSG00000005700	IBTK	TRUE	TRUE
chr6	82218090	C	T	ENST00000306270	ENSG00000005700	IBTK	TRUE	TRUE
chr6	82218091	C	T	ENST00000306270	ENSG00000005700	IBTK	TRUE	TRUE
chr6	82218095	G	A	ENST00000306270	ENSG00000005700	IBTK	TRUE	TRUE
chr6	82218096	A	T	ENST00000306270	ENSG00000005700	IBTK	TRUE	TRUE
chr6	82218101	G	A	ENST00000306270	ENSG00000005700	IBTK	TRUE	TRUE
chr6	82218104	T	A	ENST00000306270	ENSG00000005700	IBTK	TRUE	TRUE
chr6	82218121	G	C	ENST00000306270	ENSG00000005700	IBTK	TRUE	TRUE
chr6	82218121	G	T	ENST00000306270	ENSG00000005700	IBTK	TRUE	TRUE
chr6	82218125	T	A	ENST00000306270	ENSG00000005700	IBTK	TRUE	TRUE
chr6	82218126	C	T	ENST00000306270	ENSG00000005700	IBTK	TRUE	TRUE
chr6	82218127	C	T	ENST00000306270	ENSG00000005700	IBTK	TRUE	TRUE
chr6	82218129	G	T	ENST00000306270	ENSG00000005700	IBTK	TRUE	TRUE
chr6	82218138	C	A	ENST00000306270	ENSG00000005700	IBTK	TRUE	FALSE
chr6	82218138	C	G	ENST00000306270	ENSG00000005700	IBTK	TRUE	FALSE
chr6	82218138	C	T	ENST00000306270	ENSG00000005700	IBTK	TRUE	FALSE
chr6	82218139	T	A	ENST00000306270	ENSG00000005700	IBTK	TRUE	FALSE
chr6	82218139	T	C	ENST00000306270	ENSG00000005700	IBTK	TRUE	FALSE
chr6	82218139	T	G	ENST00000306270	ENSG00000005700	IBTK	TRUE	FALSE
chr6	82220588	A	C	ENST00000306270	ENSG00000005700	IBTK	TRUE	FALSE
chr6	82220588	A	G	ENST00000306270	ENSG00000005700	IBTK	FALSE	FALSE
chr6	82220588	A	T	ENST00000306270	ENSG00000005700	IBTK	TRUE	FALSE
chr6	82220589	C	A	ENST00000306270	ENSG00000005700	IBTK	TRUE	FALSE
chr6	82220589	C	G	ENST00000306270	ENSG00000005700	IBTK	TRUE	FALSE
chr6	82220589	C	T	ENST00000306270	ENSG00000005700	IBTK	TRUE	FALSE
chr6	82220595	C	A	ENST00000306270	ENSG00000005700	IBTK	TRUE	TRUE
chr6	82220601	C	A	ENST00000306270	ENSG00000005700	IBTK	TRUE	TRUE
chr6	82220617	G	T	ENST00000306270	ENSG00000005700	IBTK	TRUE	TRUE
chr6	82220625	T	A	ENST00000306270	ENSG00000005700	IBTK	TRUE	TRUE
chr6	82220628	G	A	ENST00000306270	ENSG00000005700	IBTK	TRUE	TRUE
chr6	82220640	C	A	ENST00000306270	ENSG00000005700	IBTK	TRUE	TRUE
chr6	82220643	T	A	ENST00000306270	ENSG00000005700	IBTK	TRUE	TRUE
chr6	82220645	A	T	ENST00000306270	ENSG00000005700	IBTK	TRUE	TRUE
chr6	82220652	C	A	ENST00000306270	ENSG00000005700	IBTK	TRUE	TRUE
chr6	82220664	T	A	ENST00000306270	ENSG00000005700	IBTK	TRUE	TRUE
chr6	82220665	G	C	ENST00000306270	ENSG00000005700	IBTK	TRUE	TRUE
chr6	82220665	G	T	ENST00000306270	ENSG00000005700	IBTK	TRUE	TRUE
chr6	82220670	C	A	ENST00000306270	ENSG00000005700	IBTK	TRUE	TRUE
chr6	82220697	T	A	ENST00000306270	ENSG00000005700	IBTK	TRUE	TRUE
chr6	82220700	T	A	ENST00000306270	ENSG00000005700	IBTK
chr6	82220702	A	T	ENST00000306270	ENSG00000005700	IBTK
chr6	82220708	A	T	ENST00000306270	ENSG00000005700	IBTK
chr6	82220712	G	A	ENST00000306270	ENSG00000005700	IBTK
chr6	82220714	C	A	ENST00000306270	ENSG00000005700	IBTK	TRUE	FALSE
chr6	82220714	C	G	ENST00000306270	ENSG00000005700	IBTK	TRUE	FALSE
chr6	82220714	C	T	ENST00000306270	ENSG00000005700	IBTK	TRUE	FALSE
chr6	82220715	T	A	ENST00000306270	ENSG00000005700	IBTK	TRUE	FALSE
chr6	82220715	T	C	ENST00000306270	ENSG00000005700	IBTK	TRUE	FALSE
chr6	82220715	T	G	ENST00000306270	ENSG00000005700	IBTK	TRUE	FALSE
chr6	82223438	A	C	ENST00000306270	ENSG00000005700	IBTK	TRUE	FALSE
chr6	82223438	A	G	ENST00000306270	ENSG00000005700	IBTK	TRUE	FALSE
chr6	82223438	A	T	ENST00000306270	ENSG00000005700	IBTK	TRUE	FALSE
chr6	82223439	C	A	ENST00000306270	ENSG00000005700	IBTK	TRUE	FALSE
chr6	82223439	C	G	ENST00000306270	ENSG00000005700	IBTK	TRUE	FALSE
chr6	82223439	C	T	ENST00000306270	ENSG00000005700	IBTK	TRUE	FALSE
chr6	82223441	T	A	ENST00000306270	ENSG00000005700	IBTK	TRUE	TRUE
chr6	82223453	T	A	ENST00000306270	ENSG00000005700	IBTK	TRUE	TRUE
chr6	82223456	T	A	ENST00000306270	ENSG00000005700	IBTK	TRUE	TRUE
chr6	82223457	G	T	ENST00000306270	ENSG00000005700	IBTK	TRUE	TRUE
chr6	82223462	G	A	ENST00000306270	ENSG00000005700	IBTK	TRUE	TRUE
chr6	82223463	A	C	ENST00000306270	ENSG00000005700	IBTK	TRUE	TRUE
chr6	82223463	A	T	ENST00000306270	ENSG00000005700	IBTK	TRUE	TRUE
chr6	82223476	A	C	ENST00000306270	ENSG00000005700	IBTK	TRUE	TRUE
chr6	82223476	A	T	ENST00000306270	ENSG00000005700	IBTK	TRUE	TRUE
chr6	82223478	G	C	ENST00000306270	ENSG00000005700	IBTK	TRUE	TRUE
chr6	82223478	G	T	ENST00000306270	ENSG00000005700	IBTK	TRUE	TRUE
chr6	82223489	C	A	ENST00000306270	ENSG00000005700	IBTK	TRUE	TRUE
chr6	82223502	A	T	ENST00000306270	ENSG00000005700	IBTK	TRUE	TRUE
chr6	82223516	C	A	ENST00000306270	ENSG00000005700	IBTK	TRUE	TRUE
chr6	82223533	A	T	ENST00000306270	ENSG00000005700	IBTK	TRUE	TRUE
chr6	82223552	T	A	ENST00000306270	ENSG00000005700	IBTK	TRUE	TRUE
chr6	82223573	G	A	ENST00000306270	ENSG00000005700	IBTK	TRUE	TRUE
chr6	82223589	A	T	ENST00000306270	ENSG00000005700	IBTK	TRUE	TRUE
chr6	82223594	T	A	ENST00000306270	ENSG00000005700	IBTK	TRUE	TRUE
chr6	82223597	C	A	ENST00000306270	ENSG00000005700	IBTK	TRUE	TRUE
chr6	82223600	C	A	ENST00000306270	ENSG00000005700	IBTK	TRUE	TRUE
chr6	82223614	A	T	ENST00000306270	ENSG00000005700	IBTK	TRUE	TRUE
chr6	82223616	A	T	ENST00000306270	ENSG00000005700	IBTK	TRUE	TRUE
chr6	82223621	C	A	ENST00000306270	ENSG00000005700	IBTK	TRUE	FALSE
chr6	82223621	C	G	ENST00000306270	ENSG00000005700	IBTK	TRUE	FALSE
chr6	82223621	C	T	ENST00000306270	ENSG00000005700	IBTK	TRUE	FALSE
chr6	82223622	T	A	ENST00000306270	ENSG00000005700	IBTK	TRUE	FALSE
chr6	82223622	T	C	ENST00000306270	ENSG00000005700	IBTK	TRUE	FALSE
chr6	82223622	T	G	ENST00000306270	ENSG00000005700	IBTK	TRUE	FALSE
chr6	82224066	A	C	ENST00000306270	ENSG00000005700	IBTK	TRUE	FALSE
chr6	82224066	A	G	ENST00000306270	ENSG00000005700	IBTK	TRUE	FALSE
chr6	82224066	A	T	ENST00000306270	ENSG00000005700	IBTK	TRUE	FALSE
chr6	82224067	C	A	ENST00000306270	ENSG00000005700	IBTK	TRUE	FALSE
chr6	82224067	C	G	ENST00000306270	ENSG00000005700	IBTK	TRUE	FALSE
chr6	82224067	C	T	ENST00000306270	ENSG00000005700	IBTK	TRUE	FALSE
chr6	82224074	G	A	ENST00000306270	ENSG00000005700	IBTK	TRUE	TRUE
chr6	82224077	C	A	ENST00000306270	ENSG00000005700	IBTK	TRUE	TRUE
chr6	82224089	C	A	ENST00000306270	ENSG00000005700	IBTK	TRUE	TRUE
chr6	82224096	G	C	ENST00000306270	ENSG00000005700	IBTK	TRUE	TRUE
chr6	82224096	G	T	ENST00000306270	ENSG00000005700	IBTK	TRUE	TRUE
chr6	82224107	C	A	ENST00000306270	ENSG00000005700	IBTK	TRUE	TRUE
chr6	82224110	T	A	ENST00000306270	ENSG00000005700	IBTK	TRUE	TRUE
chr6	82224114	C	T	ENST00000306270	ENSG00000005700	IBTK	TRUE	TRUE
chr6	82224115	C	T	ENST00000306270	ENSG00000005700	IBTK	TRUE	TRUE
chr6	82224164	C	A	ENST00000306270	ENSG00000005700	IBTK	TRUE	TRUE
chr6	82224167	T	A	ENST00000306270	ENSG00000005700	IBTK	TRUE	TRUE
chr6	82224171	A	C	ENST00000306270	ENSG00000005700	IBTK	TRUE	TRUE
chr6	82224171	A	T	ENST00000306270	ENSG00000005700	IBTK	TRUE	TRUE
chr6	82224176	T	A	ENST00000306270	ENSG00000005700	IBTK	TRUE	TRUE
chr6	82224182	G	A	ENST00000306270	ENSG00000005700	IBTK	TRUE	TRUE
chr6	82224186	C	A	ENST00000306270	ENSG00000005700	IBTK	TRUE	FALSE
chr6	82224186	C	G	ENST00000306270	ENSG00000005700	IBTK	TRUE	FALSE
chr6	82224186	C	T	ENST00000306270	ENSG00000005700	IBTK	TRUE	FALSE
chr6	82224187	T	A	ENST00000306270	ENSG00000005700	IBTK	TRUE	FALSE
chr6	82224187	T	C	ENST00000306270	ENSG00000005700	IBTK	TRUE	FALSE
chr6	82224187	T	G	ENST00000306270	ENSG00000005700	IBTK	TRUE	FALSE
chr6	82225475	A	C	ENST00000306270	ENSG00000005700	IBTK	TRUE	FALSE
chr6	82225475	A	G	ENST00000306270	ENSG00000005700	IBTK	FALSE	FALSE
chr6	82225475	A	T	ENST00000306270	ENSG00000005700	IBTK	TRUE	FALSE
chr6	82225476	C	A	ENST00000306270	ENSG00000005700	IBTK	TRUE	FALSE
chr6	82225476	C	G	ENST00000306270	ENSG00000005700	IBTK	TRUE	FALSE
chr6	82225476	C	T	ENST00000306270	ENSG00000005700	IBTK	TRUE	FALSE
chr6	82225479	G	A	ENST00000306270	ENSG00000005700	IBTK	TRUE	TRUE
chr6	82225482	T	A	ENST00000306270	ENSG00000005700	IBTK	TRUE	TRUE
chr6	82225492	A	T	ENST00000306270	ENSG00000005700	IBTK	TRUE	TRUE
chr6	82225518	C	A	ENST00000306270	ENSG00000005700	IBTK	TRUE	TRUE
chr6	82225520	A	C	ENST00000306270	ENSG00000005700	IBTK	TRUE	TRUE
chr6	82225520	A	T	ENST00000306270	ENSG00000005700	IBTK	TRUE	TRUE
chr6	82225524	G	A	ENST00000306270	ENSG00000005700	IBTK	TRUE	TRUE
chr6	82225549	A	C	ENST00000306270	ENSG00000005700	IBTK	TRUE	TRUE
chr6	82225549	A	T	ENST00000306270	ENSG00000005700	IBTK	TRUE	TRUE
chr6	82225555	A	T	ENST00000306270	ENSG00000005700	IBTK	TRUE	TRUE
chr6	82225560	C	A	ENST00000306270	ENSG00000005700	IBTK	TRUE	TRUE
chr6	82225566	C	A	ENST00000306270	ENSG00000005700	IBTK	TRUE	TRUE
chr6	82225571	A	C	ENST00000306270	ENSG00000005700	IBTK	TRUE	TRUE
chr6	82225571	A	T	ENST00000306270	ENSG00000005700	IBTK	TRUE	TRUE
chr6	82225590	T	A	ENST00000306270	ENSG00000005700	IBTK	TRUE	TRUE
chr6	82225605	G	A	ENST00000306270	ENSG00000005700	IBTK	TRUE	TRUE
chr6	82225609	A	T	ENST00000306270	ENSG00000005700	IBTK	TRUE	TRUE
chr6	82225629	C	A	ENST00000306270	ENSG00000005700	IBTK	TRUE	TRUE
chr6	82225632	C	A	ENST00000306270	ENSG00000005700	IBTK	TRUE	TRUE
chr6	82225648	C	A	ENST00000306270	ENSG00000005700	IBTK	TRUE	FALSE
chr6	82225648	C	G	ENST00000306270	ENSG00000005700	IBTK	TRUE	FALSE
chr6	82225648	C	T	ENST00000306270	ENSG00000005700	IBTK	TRUE	FALSE
chr6	82225649	T	A	ENST00000306270	ENSG00000005700	IBTK	TRUE	FALSE
chr6	82225649	T	C	ENST00000306270	ENSG00000005700	IBTK	TRUE	FALSE
chr6	82225649	T	G	ENST00000306270	ENSG00000005700	IBTK	TRUE	FALSE
chr6	82227190	A	C	ENST00000306270	ENSG00000005700	IBTK	TRUE	FALSE
chr6	82227190	A	G	ENST00000306270	ENSG00000005700	IBTK	TRUE	FALSE
chr6	82227190	A	T	ENST00000306270	ENSG00000005700	IBTK	TRUE	FALSE
chr6	82227191	C	A	ENST00000306270	ENSG00000005700	IBTK	TRUE	FALSE
chr6	82227191	C	G	ENST00000306270	ENSG00000005700	IBTK	TRUE	FALSE
chr6	82227191	C	T	ENST00000306270	ENSG00000005700	IBTK	TRUE	FALSE
chr6	82227193	A	T	ENST00000306270	ENSG00000005700	IBTK	TRUE	TRUE
chr6	82227195	G	T	ENST00000306270	ENSG00000005700	IBTK	TRUE	TRUE
chr6	82227203	G	A	ENST00000306270	ENSG00000005700	IBTK	TRUE	TRUE
chr6	82227206	C	A	ENST00000306270	ENSG00000005700	IBTK	TRUE	TRUE
chr6	82227212	C	A	ENST00000306270	ENSG00000005700	IBTK	TRUE	TRUE
chr6	82227218	C	A	ENST00000306270	ENSG00000005700	IBTK	TRUE	TRUE
chr6	82227220	A	C	ENST00000306270	ENSG00000005700	IBTK	TRUE	TRUE
chr6	82227220	A	T	ENST00000306270	ENSG00000005700	IBTK	TRUE	TRUE
chr6	82227224	G	A	ENST00000306270	ENSG00000005700	IBTK	TRUE	TRUE
chr6	82227230	C	A	ENST00000306270	ENSG00000005700	IBTK	TRUE	TRUE
chr6	82227243	A	T	ENST00000306270	ENSG00000005700	IBTK	TRUE	TRUE
chr6	82227249	A	C	ENST00000306270	ENSG00000005700	IBTK	TRUE	TRUE
chr6	82227249	A	T	ENST00000306270	ENSG00000005700	IBTK	TRUE	TRUE
chr6	82227257	G	A	ENST00000306270	ENSG00000005700	IBTK	TRUE	TRUE
chr6	82227263	T	A	ENST00000306270	ENSG00000005700	IBTK	TRUE	TRUE
chr6	82227266	G	A	ENST00000306270	ENSG00000005700	IBTK	TRUE	TRUE
chr6	82227290	T	A	ENST00000306270	ENSG00000005700	IBTK	TRUE	TRUE
chr6	82227291	A	T	ENST00000306270	ENSG00000005700	IBTK	TRUE	TRUE
chr6	82227303	C	A	ENST00000306270	ENSG00000005700	IBTK	TRUE	FALSE
chr6	82227303	C	G	ENST00000306270	ENSG00000005700	IBTK	TRUE	FALSE
chr6	82227303	C	T	ENST00000306270	ENSG00000005700	IBTK	TRUE	FALSE
chr6	82227304	T	A	ENST00000306270	ENSG00000005700	IBTK	TRUE	FALSE
chr6	82227304	T	C	ENST00000306270	ENSG00000005700	IBTK	TRUE	FALSE
chr6	82227304	T	G	ENST00000306270	ENSG00000005700	IBTK	TRUE	FALSE
chr6	82231716	A	C	ENST00000306270	ENSG00000005700	IBTK	TRUE	FALSE
chr6	82231716	A	G	ENST00000306270	ENSG00000005700	IBTK	TRUE	FALSE
chr6	82231716	A	T	ENST00000306270	ENSG00000005700	IBTK	TRUE	FALSE
chr6	82231717	C	A	ENST00000306270	ENSG00000005700	IBTK	TRUE	FALSE
chr6	82231717	C	G	ENST00000306270	ENSG00000005700	IBTK	TRUE	FALSE
chr6	82231717	C	T	ENST00000306270	ENSG00000005700	IBTK	TRUE	FALSE
chr6	82231720	G	A	ENST00000306270	ENSG00000005700	IBTK	TRUE	TRUE
chr6	82231723	T	A	ENST00000306270	ENSG00000005700	IBTK	TRUE	TRUE
chr6	82231727	A	C	ENST00000306270	ENSG00000005700	IBTK	TRUE	TRUE
chr6	82231727	A	T	ENST00000306270	ENSG00000005700	IBTK	TRUE	TRUE
chr6	82231758	A	T	ENST00000306270	ENSG00000005700	IBTK	TRUE	TRUE
chr6	82231762	C	A	ENST00000306270	ENSG00000005700	IBTK	TRUE	TRUE
chr6	82231774	T	A	ENST00000306270	ENSG00000005700	IBTK	TRUE	TRUE
chr6	82231783	G	A	ENST00000306270	ENSG00000005700	IBTK	TRUE	TRUE
chr6	82231789	C	A	ENST00000306270	ENSG00000005700	IBTK	TRUE	TRUE
chr6	82231820	C	T	ENST00000306270	ENSG00000005700	IBTK	TRUE	TRUE
chr6	82231821	C	T	ENST00000306270	ENSG00000005700	IBTK	TRUE	TRUE
chr6	82231826	A	C	ENST00000306270	ENSG00000005700	IBTK	TRUE	TRUE
chr6	82231826	A	T	ENST00000306270	ENSG00000005700	IBTK	TRUE	TRUE
chr6	82231843	C	A	ENST00000306270	ENSG00000005700	IBTK	TRUE	FALSE
chr6	82231843	C	G	ENST00000306270	ENSG00000005700	IBTK	TRUE	FALSE
chr6	82231843	C	T	ENST00000306270	ENSG00000005700	IBTK	TRUE	FALSE
chr6	82231844	T	A	ENST00000306270	ENSG00000005700	IBTK	TRUE	FALSE
chr6	82231844	T	C	ENST00000306270	ENSG00000005700	IBTK	TRUE	FALSE
chr6	82231844	T	G	ENST00000306270	ENSG00000005700	IBTK	TRUE	FALSE
chr6	82234157	A	C	ENST00000306270	ENSG00000005700	IBTK	TRUE	FALSE
chr6	82234157	A	G	ENST00000306270	ENSG00000005700	IBTK	TRUE	FALSE
chr6	82234157	A	T	ENST00000306270	ENSG00000005700	IBTK	TRUE	FALSE
chr6	82234158	C	A	ENST00000306270	ENSG00000005700	IBTK	TRUE	FALSE
chr6	82234158	C	G	ENST00000306270	ENSG00000005700	IBTK	TRUE	FALSE
chr6	82234158	C	T	ENST00000306270	ENSG00000005700	IBTK	TRUE	FALSE
chr6	82234168	T	A	ENST00000306270	ENSG00000005700	IBTK
chr6	82234189	T	A	ENST00000306270	ENSG00000005700	IBTK	TRUE	TRUE
chr6	82234195	T	A	ENST00000306270	ENSG00000005700	IBTK	TRUE	TRUE
chr6	82234209	A	T	ENST00000306270	ENSG00000005700	IBTK	TRUE	TRUE
chr6	82234215	G	C	ENST00000306270	ENSG00000005700	IBTK	TRUE	TRUE
chr6	82234215	G	T	ENST00000306270	ENSG00000005700	IBTK	TRUE	TRUE
chr6	82234218	A	T	ENST00000306270	ENSG00000005700	IBTK	TRUE	TRUE
chr6	82234225	C	A	ENST00000306270	ENSG00000005700	IBTK	TRUE	TRUE
chr6	82234228	T	A	ENST00000306270	ENSG00000005700	IBTK	TRUE	TRUE
chr6	82234234	G	A	ENST00000306270	ENSG00000005700	IBTK	TRUE	TRUE
chr6	82234238	A	C	ENST00000306270	ENSG00000005700	IBTK	TRUE	TRUE
chr6	82234238	A	T	ENST00000306270	ENSG00000005700	IBTK	TRUE	TRUE
chr6	82234256	C	A	ENST00000306270	ENSG00000005700	IBTK	TRUE	FALSE
chr6	82234256	C	G	ENST00000306270	ENSG00000005700	IBTK	TRUE	FALSE
chr6	82234256	C	T	ENST00000306270	ENSG00000005700	IBTK	TRUE	FALSE
chr6	82234257	T	A	ENST00000306270	ENSG00000005700	IBTK	TRUE	FALSE
chr6	82234257	T	C	ENST00000306270	ENSG00000005700	IBTK	TRUE	FALSE
chr6	82234257	T	G	ENST00000306270	ENSG00000005700	IBTK	TRUE	FALSE
chr6	82240164	A	C	ENST00000306270	ENSG00000005700	IBTK	FALSE	FALSE
chr6	82240164	A	G	ENST00000306270	ENSG00000005700	IBTK	FALSE	FALSE
chr6	82240164	A	T	ENST00000306270	ENSG00000005700	IBTK	FALSE	FALSE
chr6	82240165	C	A	ENST00000306270	ENSG00000005700	IBTK	FALSE	FALSE
chr6	82240165	C	G	ENST00000306270	ENSG00000005700	IBTK	FALSE	FALSE
chr6	82240165	C	T	ENST00000306270	ENSG00000005700	IBTK	FALSE	FALSE
chr6	82240168	T	A	ENST00000306270	ENSG00000005700	IBTK	TRUE	TRUE
chr6	82240170	A	T	ENST00000306270	ENSG00000005700	IBTK	TRUE	TRUE
chr6	82240178	C	T	ENST00000306270	ENSG00000005700	IBTK	TRUE	TRUE
chr6	82240179	C	T	ENST00000306270	ENSG00000005700	IBTK	TRUE	TRUE
chr6	82240184	A	T	ENST00000306270	ENSG00000005700	IBTK	TRUE	TRUE
chr6	82240198	C	A	ENST00000306270	ENSG00000005700	IBTK	TRUE	TRUE
chr6	82240199	A	C	ENST00000306270	ENSG00000005700	IBTK	TRUE	TRUE
chr6	82240199	A	T	ENST00000306270	ENSG00000005700	IBTK	TRUE	TRUE
chr6	82240213	T	A	ENST00000306270	ENSG00000005700	IBTK	TRUE	TRUE
chr6	82240218	A	T	ENST00000306270	ENSG00000005700	IBTK	TRUE	TRUE
chr6	82240226	C	T	ENST00000306270	ENSG00000005700	IBTK	TRUE	TRUE
chr6	82240227	C	T	ENST00000306270	ENSG00000005700	IBTK	TRUE	TRUE
chr6	82240231	C	A	ENST00000306270	ENSG00000005700	IBTK	TRUE	TRUE
chr6	82240237	C	A	ENST00000306270	ENSG00000005700	IBTK	TRUE	TRUE
chr6	82240240	T	A	ENST00000306270	ENSG00000005700	IBTK	TRUE	TRUE
chr6	82240246	T	A	ENST00000306270	ENSG00000005700	IBTK	TRUE	TRUE
chr6	82240251	A	T	ENST00000306270	ENSG00000005700	IBTK	TRUE	TRUE
chr6	82240264	C	A	ENST00000306270	ENSG00000005700	IBTK	TRUE	TRUE
chr6	82240267	T	A	ENST00000306270	ENSG00000005700	IBTK	TRUE	TRUE
chr6	82240270	G	A	ENST00000306270	ENSG00000005700	IBTK	TRUE	TRUE
chr6	82240277	C	T	ENST00000306270	ENSG00000005700	IBTK	TRUE	TRUE
chr6	82240278	C	T	ENST00000306270	ENSG00000005700	IBTK	TRUE	TRUE
chr6	82240284	A	C	ENST00000306270	ENSG00000005700	IBTK	TRUE	TRUE
chr6	82240284	A	T	ENST00000306270	ENSG00000005700	IBTK	TRUE	TRUE
chr6	82240291	C	A	ENST00000306270	ENSG00000005700	IBTK	TRUE	TRUE
chr6	82240294	T	A	ENST00000306270	ENSG00000005700	IBTK	TRUE	TRUE
chr6	82240297	T	A	ENST00000306270	ENSG00000005700	IBTK	TRUE	TRUE
chr6	82240300	C	A	ENST00000306270	ENSG00000005700	IBTK	TRUE	TRUE
chr6	82240301	A	T	ENST00000306270	ENSG00000005700	IBTK	TRUE	TRUE
chr6	82240345	T	A	ENST00000306270	ENSG00000005700	IBTK	TRUE	TRUE
chr6	82240361	G	C	ENST00000306270	ENSG00000005700	IBTK	TRUE	TRUE
chr6	82240361	G	T	ENST00000306270	ENSG00000005700	IBTK	TRUE	TRUE
chr6	82240364	A	T	ENST00000306270	ENSG00000005700	IBTK	TRUE	TRUE
chr6	82240387	T	A	ENST00000306270	ENSG00000005700	IBTK	TRUE	TRUE
chr6	82240393	G	A	ENST00000306270	ENSG00000005700	IBTK	TRUE	TRUE
chr6	82240399	C	A	ENST00000306270	ENSG00000005700	IBTK	TRUE	TRUE
chr6	82240408	T	A	ENST00000306270	ENSG00000005700	IBTK	TRUE	TRUE
chr6	82240431	A	T	ENST00000306270	ENSG00000005700	IBTK	TRUE	FALSE
chr6	82240441	T	A	ENST00000306270	ENSG00000005700	IBTK	FALSE	FALSE
chr6	82240450	G	A	ENST00000306270	ENSG00000005700	IBTK	FALSE	FALSE
chr6	82240451	A	T	ENST00000306270	ENSG00000005700	IBTK	FALSE	FALSE
chr6	82240456	T	A	ENST00000306270	ENSG00000005700	IBTK	FALSE	FALSE
chr6	82240458	G	C	ENST00000306270	ENSG00000005700	IBTK	FALSE	FALSE
chr6	82240458	G	T	ENST00000306270	ENSG00000005700	IBTK	FALSE	FALSE
chr6	82240463	G	T	ENST00000306270	ENSG00000005700	IBTK	FALSE	FALSE
chr6	82240479	G	C	ENST00000306270	ENSG00000005700	IBTK	FALSE	FALSE
chr6	82240479	G	T	ENST00000306270	ENSG00000005700	IBTK	FALSE	FALSE
chr6	82240844	C	A	ENST00000306270	ENSG00000005700	IBTK	TRUE	FALSE
chr6	82240844	C	G	ENST00000306270	ENSG00000005700	IBTK	TRUE	FALSE
chr6	82240844	C	T	ENST00000306270	ENSG00000005700	IBTK	TRUE	FALSE
chr6	82240845	T	A	ENST00000306270	ENSG00000005700	IBTK	TRUE	FALSE
chr6	82240845	T	C	ENST00000306270	ENSG00000005700	IBTK	TRUE	FALSE
chr6	82240845	T	G	ENST00000306270	ENSG00000005700	IBTK	TRUE	FALSE
chr6	82247560	A	C	ENST00000306270	ENSG00000005700	IBTK	TRUE	FALSE
chr6	82247560	A	G	ENST00000306270	ENSG00000005700	IBTK	TRUE	FALSE
chr6	82247560	A	T	ENST00000306270	ENSG00000005700	IBTK	TRUE	FALSE
chr6	82247561	C	A	ENST00000306270	ENSG00000005700	IBTK	TRUE	FALSE
chr6	82247561	C	G	ENST00000306270	ENSG00000005700	IBTK	TRUE	FALSE
chr6	82247561	C	T	ENST00000306270	ENSG00000005700	IBTK	TRUE	FALSE
chr6	82363909	G	A	ENST00000369750	ENSG00000146242	TPBG	TRUE	FALSE
chr6	82363909	G	C	ENST00000369750	ENSG00000146242	TPBG	TRUE	FALSE
chr6	82363909	G	T	ENST00000369750	ENSG00000146242	TPBG	TRUE	FALSE
chr6	82363910	T	A	ENST00000369750	ENSG00000146242	TPBG	TRUE	FALSE
chr6	82363910	T	C	ENST00000369750	ENSG00000146242	TPBG	FALSE	FALSE
chr6	82363910	T	G	ENST00000369750	ENSG00000146242	TPBG	TRUE	FALSE
chr6	82364621	A	C	ENST00000369750	ENSG00000146242	TPBG	TRUE	FALSE
chr6	82364621	A	G	ENST00000369750	ENSG00000146242	TPBG	TRUE	FALSE
chr6	82364621	A	T	ENST00000369750	ENSG00000146242	TPBG	TRUE	FALSE
chr6	82364622	G	A	ENST00000369750	ENSG00000146242	TPBG	TRUE	FALSE
chr6	82364622	G	C	ENST00000369750	ENSG00000146242	TPBG	TRUE	FALSE
chr6	82364622	G	T	ENST00000369750	ENSG00000146242	TPBG	TRUE	FALSE
chr6	82364976	C	A	ENST00000369750	ENSG00000146242	TPBG	FALSE	FALSE
chr6	82365019	C	T	ENST00000369750	ENSG00000146242	TPBG	FALSE	FALSE
chr6	82365044	G	A	ENST00000369750	ENSG00000146242	TPBG	FALSE	FALSE
chr6	82365045	G	A	ENST00000369750	ENSG00000146242	TPBG	FALSE	FALSE
chr6	82365053	C	A	ENST00000369750	ENSG00000146242	TPBG	FALSE	FALSE
chr6	82365071	C	A	ENST00000369750	ENSG00000146242	TPBG	FALSE	FALSE
chr6	82365092	C	A	ENST00000369750	ENSG00000146242	TPBG	FALSE	FALSE
chr6	82365124	C	T	ENST00000369750	ENSG00000146242	TPBG	FALSE	FALSE
chr6	82365142	C	T	ENST00000369750	ENSG00000146242	TPBG	FALSE	FALSE
chr6	82365147	C	A	ENST00000369750	ENSG00000146242	TPBG	FALSE	FALSE
chr6	82365159	C	A	ENST00000369750	ENSG00000146242	TPBG	FALSE	FALSE
chr6	82365160	G	T	ENST00000369750	ENSG00000146242	TPBG	FALSE	FALSE
chr6	82365165	C	A	ENST00000369750	ENSG00000146242	TPBG	FALSE	FALSE
chr6	82365169	G	T	ENST00000369750	ENSG00000146242	TPBG	FALSE	FALSE
chr6	82365187	A	T	ENST00000369750	ENSG00000146242	TPBG	FALSE	FALSE
chr6	82365192	C	A	ENST00000369750	ENSG00000146242	TPBG	FALSE	FALSE
chr6	82365211	G	T	ENST00000369750	ENSG00000146242	TPBG	FALSE	FALSE
chr6	82365237	C	A	ENST00000369750	ENSG00000146242	TPBG	FALSE	FALSE
chr6	82365237	C	G	ENST00000369750	ENSG00000146242	TPBG	FALSE	FALSE
chr6	82365265	C	T	ENST00000369750	ENSG00000146242	TPBG	FALSE	FALSE
chr6	82365316	G	T	ENST00000369750	ENSG00000146242	TPBG	FALSE	FALSE
chr6	82365355	G	T	ENST00000369750	ENSG00000146242	TPBG	FALSE	FALSE
chr6	82365376	G	T	ENST00000369750	ENSG00000146242	TPBG	FALSE	FALSE
chr6	82365397	C	T	ENST00000369750	ENSG00000146242	TPBG	FALSE	FALSE
chr6	82365449	C	A	ENST00000369750	ENSG00000146242	TPBG	FALSE	FALSE
chr6	82365470	C	A	ENST00000369750	ENSG00000146242	TPBG	FALSE	FALSE
chr6	82365490	G	T	ENST00000369750	ENSG00000146242	TPBG	FALSE	FALSE
chr6	82365520	G	T	ENST00000369750	ENSG00000146242	TPBG	FALSE	FALSE
chr6	82365526	G	T	ENST00000369750	ENSG00000146242	TPBG	FALSE	FALSE
chr6	82365532	C	T	ENST00000369750	ENSG00000146242	TPBG	FALSE	FALSE
chr6	82365547	G	T	ENST00000369750	ENSG00000146242	TPBG	FALSE	FALSE
chr6	82365589	C	T	ENST00000369750	ENSG00000146242	TPBG	FALSE	FALSE
chr6	82365605	T	A	ENST00000369750	ENSG00000146242	TPBG	FALSE	FALSE
chr6	82365607	G	T	ENST00000369750	ENSG00000146242	TPBG	FALSE	FALSE
chr6	82365633	C	A	ENST00000369750	ENSG00000146242	TPBG	FALSE	FALSE
chr6	82365633	C	G	ENST00000369750	ENSG00000146242	TPBG	FALSE	FALSE
chr6	82365655	C	T	ENST00000369750	ENSG00000146242	TPBG	FALSE	FALSE
chr6	82365683	T	A	ENST00000369750	ENSG00000146242	TPBG	FALSE	FALSE
chr6	82365683	T	G	ENST00000369750	ENSG00000146242	TPBG	FALSE	FALSE
chr6	82365695	C	A	ENST00000369750	ENSG00000146242	TPBG	FALSE	FALSE
chr6	82365714	C	A	ENST00000369750	ENSG00000146242	TPBG	FALSE	FALSE
chr6	82365714	C	G	ENST00000369750	ENSG00000146242	TPBG	FALSE	FALSE
chr6	82365742	G	T	ENST00000369750	ENSG00000146242	TPBG	FALSE	FALSE
chr6	82365757	G	T	ENST00000369750	ENSG00000146242	TPBG	FALSE	FALSE
chr6	82365772	A	T	ENST00000369750	ENSG00000146242	TPBG	FALSE	FALSE
chr6	82365799	G	T	ENST00000369750	ENSG00000146242	TPBG	FALSE	FALSE
chr6	82365803	T	A	ENST00000369750	ENSG00000146242	TPBG	FALSE	FALSE
chr6	82365805	C	T	ENST00000369750	ENSG00000146242	TPBG	FALSE	FALSE
chr6	82365848	G	A	ENST00000369750	ENSG00000146242	TPBG	FALSE	FALSE
chr6	82365849	G	A	ENST00000369750	ENSG00000146242	TPBG	FALSE	FALSE
chr6	82365855	C	A	ENST00000369750	ENSG00000146242	TPBG	FALSE	FALSE
chr6	82365861	C	A	ENST00000369750	ENSG00000146242	TPBG	FALSE	FALSE
chr6	82365884	G	A	ENST00000369750	ENSG00000146242	TPBG	FALSE	FALSE
chr6	82365885	G	A	ENST00000369750	ENSG00000146242	TPBG	FALSE	FALSE
chr6	82365889	A	T	ENST00000369750	ENSG00000146242	TPBG	FALSE	FALSE
chr6	82365892	G	T	ENST00000369750	ENSG00000146242	TPBG	FALSE	FALSE
chr6	82365898	G	T	ENST00000369750	ENSG00000146242	TPBG	FALSE	FALSE
chr6	82365907	C	T	ENST00000369750	ENSG00000146242	TPBG	FALSE	FALSE
chr6	82365913	A	T	ENST00000369750	ENSG00000146242	TPBG	FALSE	FALSE
chr6	82365930	T	A	ENST00000369750	ENSG00000146242	TPBG	FALSE	FALSE
chr6	82365936	T	A	ENST00000369750	ENSG00000146242	TPBG	FALSE	FALSE
chr6	82365936	T	G	ENST00000369750	ENSG00000146242	TPBG	FALSE	FALSE
chr6	82365940	G	T	ENST00000369750	ENSG00000146242	TPBG	FALSE	FALSE
chr6	82365943	A	T	ENST00000369750	ENSG00000146242	TPBG
chr6	82365965	T	A	ENST00000369750	ENSG00000146242	TPBG	FALSE	FALSE
chr6	82365967	G	T	ENST00000369750	ENSG00000146242	TPBG	FALSE	FALSE
chr6	82365993	T	A	ENST00000369750	ENSG00000146242	TPBG	FALSE	FALSE
chr6	82366018	C	T	ENST00000369750	ENSG00000146242	TPBG	FALSE	FALSE
chr6	82366029	T	A	ENST00000369750	ENSG00000146242	TPBG	FALSE	FALSE
chr6	82366029	T	G	ENST00000369750	ENSG00000146242	TPBG	FALSE	FALSE
chr6	82366049	T	A	ENST00000369750	ENSG00000146242	TPBG	FALSE	FALSE
chr6	82366049	T	G	ENST00000369750	ENSG00000146242	TPBG	FALSE	FALSE
chr6	82366082	T	A	ENST00000369750	ENSG00000146242	TPBG	FALSE	FALSE
chr6	82366086	T	A	ENST00000369750	ENSG00000146242	TPBG	FALSE	FALSE
chr6	82366086	T	G	ENST00000369750	ENSG00000146242	TPBG	FALSE	FALSE
chr6	82366088	T	A	ENST00000369750	ENSG00000146242	TPBG	FALSE	FALSE
chr6	82366096	A	T	ENST00000369750	ENSG00000146242	TPBG	FALSE	FALSE
chr6	82366105	A	T	ENST00000369750	ENSG00000146242	TPBG
chr6	82366108	A	T	ENST00000369750	ENSG00000146242	TPBG	FALSE	FALSE
chr6	82366112	G	A	ENST00000369750	ENSG00000146242	TPBG	FALSE	FALSE
chr6	82366113	G	A	ENST00000369750	ENSG00000146242	TPBG	FALSE	FALSE
chr6	82366126	A	T	ENST00000369750	ENSG00000146242	TPBG	FALSE	FALSE
chr6	82366137	C	A	ENST00000369750	ENSG00000146242	TPBG	FALSE	FALSE
chr6	82366150	G	T	ENST00000369750	ENSG00000146242	TPBG	FALSE	FALSE
chr6	82366158	T	A	ENST00000369750	ENSG00000146242	TPBG	FALSE	FALSE
chr6	82366158	T	G	ENST00000369750	ENSG00000146242	TPBG	FALSE	FALSE
chr6	82366164	C	A	ENST00000369750	ENSG00000146242	TPBG	FALSE	FALSE
chr6	82366164	C	G	ENST00000369750	ENSG00000146242	TPBG	FALSE	FALSE
chr6	82366165	A	T	ENST00000369750	ENSG00000146242	TPBG	FALSE	FALSE
chr6	82366170	T	A	ENST00000369750	ENSG00000146242	TPBG	FALSE	FALSE
chr6	82366170	T	G	ENST00000369750	ENSG00000146242	TPBG	FALSE	FALSE
chr6	82366171	G	T	ENST00000369750	ENSG00000146242	TPBG	FALSE	FALSE
chr6	82366189	A	T	ENST00000369750	ENSG00000146242	TPBG	FALSE	FALSE
chr6	82366193	T	A	ENST00000369750	ENSG00000146242	TPBG	FALSE	FALSE
chr6	82366193	T	G	ENST00000369750	ENSG00000146242	TPBG	FALSE	FALSE
chr6	82366214	C	A	ENST00000369750	ENSG00000146242	TPBG	FALSE	FALSE
chr6	82893030	T	A	ENST00000369747	ENSG00000118420	UBE3D	FALSE	FALSE
chr6	82893032	A	T	ENST00000369747	ENSG00000118420	UBE3D	FALSE	FALSE
chr6	82893043	C	A	ENST00000369747	ENSG00000118420	UBE3D	TRUE	FALSE
chr6	82893043	C	G	ENST00000369747	ENSG00000118420	UBE3D	TRUE	FALSE
chr6	82893043	C	T	ENST00000369747	ENSG00000118420	UBE3D	TRUE	FALSE
chr6	82893044	T	A	ENST00000369747	ENSG00000118420	UBE3D	TRUE	FALSE
chr6	82893044	T	C	ENST00000369747	ENSG00000118420	UBE3D	TRUE	FALSE
chr6	82893044	T	G	ENST00000369747	ENSG00000118420	UBE3D	TRUE	FALSE
chr6	82957310	A	C	ENST00000369747	ENSG00000118420	UBE3D	TRUE	FALSE
chr6	82957310	A	G	ENST00000369747	ENSG00000118420	UBE3D	TRUE	FALSE
chr6	82957310	A	T	ENST00000369747	ENSG00000118420	UBE3D	TRUE	FALSE
chr6	82957311	C	A	ENST00000369747	ENSG00000118420	UBE3D	TRUE	FALSE
chr6	82957311	C	G	ENST00000369747	ENSG00000118420	UBE3D	TRUE	FALSE
chr6	82957311	C	T	ENST00000369747	ENSG00000118420	UBE3D	TRUE	FALSE
chr6	82957314	G	A	ENST00000369747	ENSG00000118420	UBE3D	FALSE	FALSE
chr6	82957340	G	C	ENST00000369747	ENSG00000118420	UBE3D	FALSE	FALSE
chr6	82957340	G	T	ENST00000369747	ENSG00000118420	UBE3D	FALSE	FALSE
chr6	82957362	T	A	ENST00000369747	ENSG00000118420	UBE3D	FALSE	FALSE
chr6	82957364	G	C	ENST00000369747	ENSG00000118420	UBE3D	TRUE	TRUE
chr6	82957364	G	T	ENST00000369747	ENSG00000118420	UBE3D	TRUE	TRUE
chr6	82957367	A	T	ENST00000369747	ENSG00000118420	UBE3D	TRUE	TRUE
chr6	82957373	A	T	ENST00000369747	ENSG00000118420	UBE3D	TRUE	TRUE
chr6	82957383	C	A	ENST00000369747	ENSG00000118420	UBE3D	TRUE	TRUE
chr6	82957385	A	T	ENST00000369747	ENSG00000118420	UBE3D	TRUE	TRUE
chr6	82957387	G	T	ENST00000369747	ENSG00000118420	UBE3D	TRUE	TRUE
chr6	82957434	C	A	ENST00000369747	ENSG00000118420	UBE3D	TRUE	TRUE
chr6	82957435	C	T	ENST00000369747	ENSG00000118420	UBE3D	TRUE	TRUE
chr6	82957436	C	T	ENST00000369747	ENSG00000118420	UBE3D	TRUE	TRUE
chr6	82957439	A	T	ENST00000369747	ENSG00000118420	UBE3D	TRUE	TRUE
chr6	82957451	C	A	ENST00000369747	ENSG00000118420	UBE3D	TRUE	FALSE
chr6	82957451	C	G	ENST00000369747	ENSG00000118420	UBE3D	TRUE	FALSE
chr6	82957451	C	T	ENST00000369747	ENSG00000118420	UBE3D	TRUE	FALSE
chr6	82957452	T	A	ENST00000369747	ENSG00000118420	UBE3D	TRUE	FALSE
chr6	82957452	T	C	ENST00000369747	ENSG00000118420	UBE3D	TRUE	FALSE
chr6	82957452	T	G	ENST00000369747	ENSG00000118420	UBE3D	TRUE	FALSE
chr6	83018971	A	C	ENST00000369747	ENSG00000118420	UBE3D	TRUE	FALSE
chr6	83018971	A	G	ENST00000369747	ENSG00000118420	UBE3D	TRUE	FALSE
chr6	83018971	A	T	ENST00000369747	ENSG00000118420	UBE3D	TRUE	FALSE
chr6	83018972	C	A	ENST00000369747	ENSG00000118420	UBE3D	TRUE	FALSE
chr6	83018972	C	G	ENST00000369747	ENSG00000118420	UBE3D	TRUE	FALSE
chr6	83018972	C	T	ENST00000369747	ENSG00000118420	UBE3D	TRUE	FALSE
chr6	83018974	T	A	ENST00000369747	ENSG00000118420	UBE3D	TRUE	TRUE
chr6	83018977	C	A	ENST00000369747	ENSG00000118420	UBE3D	TRUE	TRUE
chr6	83018989	T	A	ENST00000369747	ENSG00000118420	UBE3D	TRUE	TRUE
chr6	83018993	G	T	ENST00000369747	ENSG00000118420	UBE3D	TRUE	TRUE
chr6	83019001	G	A	ENST00000369747	ENSG00000118420	UBE3D	TRUE	TRUE
chr6	83019002	G	C	ENST00000369747	ENSG00000118420	UBE3D	TRUE	TRUE
chr6	83019002	G	T	ENST00000369747	ENSG00000118420	UBE3D	TRUE	TRUE
chr6	83019013	T	A	ENST00000369747	ENSG00000118420	UBE3D	TRUE	TRUE
chr6	83019023	C	T	ENST00000369747	ENSG00000118420	UBE3D	TRUE	TRUE
chr6	83019024	C	T	ENST00000369747	ENSG00000118420	UBE3D	TRUE	TRUE
chr6	83019046	T	A	ENST00000369747	ENSG00000118420	UBE3D	TRUE	TRUE
chr6	83019058	C	A	ENST00000369747	ENSG00000118420	UBE3D	TRUE	TRUE
chr6	83019060	A	T	ENST00000369747	ENSG00000118420	UBE3D	TRUE	TRUE
chr6	83019063	A	T	ENST00000369747	ENSG00000118420	UBE3D	TRUE	TRUE
chr6	83019073	T	A	ENST00000369747	ENSG00000118420	UBE3D
chr6	83019076	T	A	ENST00000369747	ENSG00000118420	UBE3D	TRUE	TRUE
chr6	83019080	A	C	ENST00000369747	ENSG00000118420	UBE3D
chr6	83019080	A	T	ENST00000369747	ENSG00000118420	UBE3D	TRUE	TRUE
chr6	83019085	T	A	ENST00000369747	ENSG00000118420	UBE3D	TRUE	TRUE
chr6	83019094	T	A	ENST00000369747	ENSG00000118420	UBE3D	TRUE	TRUE
chr6	83019096	A	T	ENST00000369747	ENSG00000118420	UBE3D	TRUE	TRUE
chr6	83019103	C	A	ENST00000369747	ENSG00000118420	UBE3D	TRUE	TRUE
chr6	83019111	A	T	ENST00000369747	ENSG00000118420	UBE3D	TRUE	TRUE
chr6	83019120	G	C	ENST00000369747	ENSG00000118420	UBE3D	TRUE	TRUE
chr6	83019120	G	T	ENST00000369747	ENSG00000118420	UBE3D	TRUE	TRUE
chr6	83019126	A	C	ENST00000369747	ENSG00000118420	UBE3D	TRUE	TRUE
chr6	83019126	A	T	ENST00000369747	ENSG00000118420	UBE3D	TRUE	TRUE
chr6	83019131	C	T	ENST00000369747	ENSG00000118420	UBE3D	TRUE	TRUE
chr6	83019132	C	T	ENST00000369747	ENSG00000118420	UBE3D	TRUE	TRUE
chr6	83019137	C	A	ENST00000369747	ENSG00000118420	UBE3D	TRUE	FALSE
chr6	83019137	C	G	ENST00000369747	ENSG00000118420	UBE3D	FALSE	FALSE
chr6	83019137	C	T	ENST00000369747	ENSG00000118420	UBE3D	TRUE	FALSE
chr6	83019138	T	A	ENST00000369747	ENSG00000118420	UBE3D	TRUE	FALSE
chr6	83019138	T	C	ENST00000369747	ENSG00000118420	UBE3D	TRUE	FALSE
chr6	83019138	T	G	ENST00000369747	ENSG00000118420	UBE3D	TRUE	FALSE
chr6	83022451	A	C	ENST00000369747	ENSG00000118420	UBE3D	TRUE	FALSE
chr6	83022451	A	G	ENST00000369747	ENSG00000118420	UBE3D	TRUE	FALSE
chr6	83022451	A	T	ENST00000369747	ENSG00000118420	UBE3D	TRUE	FALSE
chr6	83022452	C	A	ENST00000369747	ENSG00000118420	UBE3D	TRUE	FALSE
chr6	83022452	C	G	ENST00000369747	ENSG00000118420	UBE3D	TRUE	FALSE
chr6	83022452	C	T	ENST00000369747	ENSG00000118420	UBE3D	TRUE	FALSE
chr6	83022454	A	T	ENST00000369747	ENSG00000118420	UBE3D	TRUE	TRUE
chr6	83022459	A	C	ENST00000369747	ENSG00000118420	UBE3D	TRUE	TRUE
chr6	83022459	A	T	ENST00000369747	ENSG00000118420	UBE3D	TRUE	TRUE
chr6	83022467	T	A	ENST00000369747	ENSG00000118420	UBE3D	TRUE	TRUE
chr6	83022476	G	A	ENST00000369747	ENSG00000118420	UBE3D	TRUE	TRUE
chr6	83022482	G	A	ENST00000369747	ENSG00000118420	UBE3D	TRUE	TRUE
chr6	83022494	T	A	ENST00000369747	ENSG00000118420	UBE3D	TRUE	TRUE
chr6	83022506	T	A	ENST00000369747	ENSG00000118420	UBE3D	TRUE	TRUE
chr6	83022521	G	A	ENST00000369747	ENSG00000118420	UBE3D	TRUE	TRUE
chr6	83022528	A	T	ENST00000369747	ENSG00000118420	UBE3D	TRUE	TRUE
chr6	83022533	G	A	ENST00000369747	ENSG00000118420	UBE3D	TRUE	TRUE
chr6	83022548	G	A	ENST00000369747	ENSG00000118420	UBE3D	TRUE	TRUE
chr6	83022555	C	T	ENST00000369747	ENSG00000118420	UBE3D	TRUE	TRUE
chr6	83022556	C	T	ENST00000369747	ENSG00000118420	UBE3D	TRUE	TRUE
chr6	83022562	C	A	ENST00000369747	ENSG00000118420	UBE3D	TRUE	FALSE
chr6	83022562	C	G	ENST00000369747	ENSG00000118420	UBE3D	TRUE	FALSE
chr6	83022562	C	T	ENST00000369747	ENSG00000118420	UBE3D	TRUE	FALSE
chr6	83022563	T	A	ENST00000369747	ENSG00000118420	UBE3D	TRUE	FALSE
chr6	83022563	T	C	ENST00000369747	ENSG00000118420	UBE3D	TRUE	FALSE
chr6	83022563	T	G	ENST00000369747	ENSG00000118420	UBE3D	TRUE	FALSE
chr6	83023967	A	C	ENST00000369747	ENSG00000118420	UBE3D	TRUE	FALSE
chr6	83023967	A	G	ENST00000369747	ENSG00000118420	UBE3D	TRUE	FALSE
chr6	83023967	A	T	ENST00000369747	ENSG00000118420	UBE3D	TRUE	FALSE
chr6	83023968	C	A	ENST00000369747	ENSG00000118420	UBE3D	TRUE	FALSE
chr6	83023968	C	G	ENST00000369747	ENSG00000118420	UBE3D	TRUE	FALSE
chr6	83023968	C	T	ENST00000369747	ENSG00000118420	UBE3D	TRUE	FALSE
chr6	83023994	C	A	ENST00000369747	ENSG00000118420	UBE3D	TRUE	TRUE
chr6	83023999	G	C	ENST00000369747	ENSG00000118420	UBE3D	TRUE	TRUE
chr6	83023999	G	T	ENST00000369747	ENSG00000118420	UBE3D	TRUE	TRUE
chr6	83024003	G	A	ENST00000369747	ENSG00000118420	UBE3D	TRUE	TRUE
chr6	83024015	C	A	ENST00000369747	ENSG00000118420	UBE3D	TRUE	TRUE
chr6	83024022	A	C	ENST00000369747	ENSG00000118420	UBE3D	TRUE	TRUE
chr6	83024022	A	T	ENST00000369747	ENSG00000118420	UBE3D	TRUE	TRUE
chr6	83024030	T	A	ENST00000369747	ENSG00000118420	UBE3D	TRUE	TRUE
chr6	83024039	C	A	ENST00000369747	ENSG00000118420	UBE3D	TRUE	FALSE
chr6	83024039	C	G	ENST00000369747	ENSG00000118420	UBE3D	TRUE	FALSE
chr6	83024039	C	T	ENST00000369747	ENSG00000118420	UBE3D	TRUE	FALSE
chr6	83024040	T	A	ENST00000369747	ENSG00000118420	UBE3D	TRUE	FALSE
chr6	83024040	T	C	ENST00000369747	ENSG00000118420	UBE3D	TRUE	FALSE
chr6	83024040	T	G	ENST00000369747	ENSG00000118420	UBE3D	TRUE	FALSE
chr6	83038414	A	C	ENST00000369747	ENSG00000118420	UBE3D	TRUE	FALSE
chr6	83038414	A	G	ENST00000369747	ENSG00000118420	UBE3D	TRUE	FALSE
chr6	83038414	A	T	ENST00000369747	ENSG00000118420	UBE3D	TRUE	FALSE
chr6	83038415	C	A	ENST00000369747	ENSG00000118420	UBE3D	TRUE	FALSE
chr6	83038415	C	G	ENST00000369747	ENSG00000118420	UBE3D	TRUE	FALSE
chr6	83038415	C	T	ENST00000369747	ENSG00000118420	UBE3D	TRUE	FALSE
chr6	83038416	C	A	ENST00000369747	ENSG00000118420	UBE3D	TRUE	TRUE
chr6	83038418	G	C	ENST00000369747	ENSG00000118420	UBE3D	TRUE	TRUE
chr6	83038418	G	T	ENST00000369747	ENSG00000118420	UBE3D	TRUE	TRUE
chr6	83038421	G	C	ENST00000369747	ENSG00000118420	UBE3D	TRUE	TRUE
chr6	83038421	G	T	ENST00000369747	ENSG00000118420	UBE3D	TRUE	TRUE
chr6	83038431	C	A	ENST00000369747	ENSG00000118420	UBE3D	TRUE	TRUE
chr6	83038434	C	A	ENST00000369747	ENSG00000118420	UBE3D	TRUE	TRUE
chr6	83038436	A	T	ENST00000369747	ENSG00000118420	UBE3D	TRUE	TRUE
chr6	83038446	T	A	ENST00000369747	ENSG00000118420	UBE3D	TRUE	TRUE
chr6	83038447	G	T	ENST00000369747	ENSG00000118420	UBE3D	TRUE	TRUE
chr6	83038455	T	A	ENST00000369747	ENSG00000118420	UBE3D	TRUE	TRUE
chr6	83038456	A	T	ENST00000369747	ENSG00000118420	UBE3D	TRUE	TRUE
chr6	83038467	T	A	ENST00000369747	ENSG00000118420	UBE3D	TRUE	TRUE
chr6	83038479	T	A	ENST00000369747	ENSG00000118420	UBE3D	TRUE	TRUE
chr6	83038485	C	A	ENST00000369747	ENSG00000118420	UBE3D	TRUE	TRUE
chr6	83038486	C	A	ENST00000369747	ENSG00000118420	UBE3D	TRUE	FALSE
chr6	83038486	C	G	ENST00000369747	ENSG00000118420	UBE3D	TRUE	FALSE
chr6	83038486	C	T	ENST00000369747	ENSG00000118420	UBE3D	TRUE	FALSE
chr6	83038487	T	A	ENST00000369747	ENSG00000118420	UBE3D	TRUE	FALSE
chr6	83038487	T	C	ENST00000369747	ENSG00000118420	UBE3D	TRUE	FALSE
chr6	83038487	T	G	ENST00000369747	ENSG00000118420	UBE3D	TRUE	FALSE
chr6	83044426	A	C	ENST00000369747	ENSG00000118420	UBE3D	FALSE	FALSE
chr6	83044426	A	G	ENST00000369747	ENSG00000118420	UBE3D	FALSE	FALSE
chr6	83044426	A	T	ENST00000369747	ENSG00000118420	UBE3D	FALSE	FALSE
chr6	83044427	C	A	ENST00000369747	ENSG00000118420	UBE3D	FALSE	FALSE
chr6	83044427	C	G	ENST00000369747	ENSG00000118420	UBE3D	FALSE	FALSE
chr6	83044427	C	T	ENST00000369747	ENSG00000118420	UBE3D	FALSE	FALSE
chr6	83044429	A	T	ENST00000369747	ENSG00000118420	UBE3D	TRUE	TRUE
chr6	83044433	T	A	ENST00000369747	ENSG00000118420	UBE3D	TRUE	TRUE
chr6	83044434	A	T	ENST00000369747	ENSG00000118420	UBE3D	TRUE	TRUE
chr6	83044455	A	T	ENST00000369747	ENSG00000118420	UBE3D	TRUE	TRUE
chr6	83044458	G	T	ENST00000369747	ENSG00000118420	UBE3D	TRUE	TRUE
chr6	83044466	C	A	ENST00000369747	ENSG00000118420	UBE3D	TRUE	TRUE
chr6	83044481	C	A	ENST00000369747	ENSG00000118420	UBE3D	TRUE	TRUE
chr6	83044487	T	A	ENST00000369747	ENSG00000118420	UBE3D	TRUE	TRUE
chr6	83044490	G	A	ENST00000369747	ENSG00000118420	UBE3D	TRUE	TRUE
chr6	83044493	G	A	ENST00000369747	ENSG00000118420	UBE3D	TRUE	TRUE
chr6	83044494	C	T	ENST00000369747	ENSG00000118420	UBE3D	TRUE	TRUE
chr6	83044495	C	T	ENST00000369747	ENSG00000118420	UBE3D	TRUE	TRUE
chr6	83044498	A	T	ENST00000369747	ENSG00000118420	UBE3D	TRUE	TRUE
chr6	83044508	T	A	ENST00000369747	ENSG00000118420	UBE3D	TRUE	TRUE
chr6	83044510	A	C	ENST00000369747	ENSG00000118420	UBE3D	TRUE	TRUE
chr6	83044510	A	T	ENST00000369747	ENSG00000118420	UBE3D	TRUE	TRUE
chr6	83044519	A	T	ENST00000369747	ENSG00000118420	UBE3D	TRUE	TRUE
chr6	83044535	C	A	ENST00000369747	ENSG00000118420	UBE3D	TRUE	TRUE
chr6	83044542	A	T	ENST00000369747	ENSG00000118420	UBE3D	TRUE	TRUE
chr6	83044553	C	A	ENST00000369747	ENSG00000118420	UBE3D	TRUE	TRUE
chr6	83044556	G	A	ENST00000369747	ENSG00000118420	UBE3D	TRUE	TRUE
chr6	83044567	G	C	ENST00000369747	ENSG00000118420	UBE3D	TRUE	TRUE
chr6	83044567	G	T	ENST00000369747	ENSG00000118420	UBE3D	TRUE	TRUE
chr6	83044571	T	A	ENST00000369747	ENSG00000118420	UBE3D	TRUE	TRUE
chr6	83044593	A	T	ENST00000369747	ENSG00000118420	UBE3D	TRUE	TRUE
chr6	83044596	A	T	ENST00000369747	ENSG00000118420	UBE3D	TRUE	TRUE
chr6	83044599	C	T	ENST00000369747	ENSG00000118420	UBE3D	TRUE	TRUE
chr6	83044600	C	T	ENST00000369747	ENSG00000118420	UBE3D	TRUE	TRUE
chr6	83044604	C	A	ENST00000369747	ENSG00000118420	UBE3D	TRUE	TRUE
chr6	83044607	C	A	ENST00000369747	ENSG00000118420	UBE3D	TRUE	TRUE
chr6	83044619	C	A	ENST00000369747	ENSG00000118420	UBE3D	TRUE	TRUE
chr6	83044620	C	T	ENST00000369747	ENSG00000118420	UBE3D	TRUE	TRUE
chr6	83044621	C	T	ENST00000369747	ENSG00000118420	UBE3D	TRUE	TRUE
chr6	83044628	C	A	ENST00000369747	ENSG00000118420	UBE3D	TRUE	TRUE
chr6	83044658	T	A	ENST00000369747	ENSG00000118420	UBE3D	TRUE	TRUE
chr6	83044660	C	A	ENST00000369747	ENSG00000118420	UBE3D	TRUE	FALSE
chr6	83044660	C	G	ENST00000369747	ENSG00000118420	UBE3D	TRUE	FALSE
chr6	83044660	C	T	ENST00000369747	ENSG00000118420	UBE3D	TRUE	FALSE
chr6	83044661	T	A	ENST00000369747	ENSG00000118420	UBE3D	TRUE	FALSE
chr6	83044661	T	C	ENST00000369747	ENSG00000118420	UBE3D	TRUE	FALSE
chr6	83044661	T	G	ENST00000369747	ENSG00000118420	UBE3D	TRUE	FALSE
chr6	83054146	A	C	ENST00000369747	ENSG00000118420	UBE3D	TRUE	FALSE
chr6	83054146	A	G	ENST00000369747	ENSG00000118420	UBE3D	TRUE	FALSE
chr6	83054146	A	T	ENST00000369747	ENSG00000118420	UBE3D	TRUE	FALSE
chr6	83054147	C	A	ENST00000369747	ENSG00000118420	UBE3D	TRUE	FALSE
chr6	83054147	C	G	ENST00000369747	ENSG00000118420	UBE3D	TRUE	FALSE
chr6	83054147	C	T	ENST00000369747	ENSG00000118420	UBE3D	TRUE	FALSE
chr6	83054155	T	A	ENST00000369747	ENSG00000118420	UBE3D	TRUE	TRUE
chr6	83054167	C	A	ENST00000369747	ENSG00000118420	UBE3D	TRUE	TRUE
chr6	83054171	G	T	ENST00000369747	ENSG00000118420	UBE3D	TRUE	TRUE
chr6	83054179	G	A	ENST00000369747	ENSG00000118420	UBE3D	TRUE	TRUE
chr6	83054180	G	T	ENST00000369747	ENSG00000118420	UBE3D	TRUE	TRUE
chr6	83054183	A	C	ENST00000369747	ENSG00000118420	UBE3D	TRUE	TRUE
chr6	83054183	A	T	ENST00000369747	ENSG00000118420	UBE3D	TRUE	TRUE
chr6	83054192	G	T	ENST00000369747	ENSG00000118420	UBE3D	TRUE	TRUE
chr6	83054195	A	T	ENST00000369747	ENSG00000118420	UBE3D	TRUE	TRUE
chr6	83054200	C	A	ENST00000369747	ENSG00000118420	UBE3D	TRUE	TRUE
chr6	83054203	G	A	ENST00000369747	ENSG00000118420	UBE3D	TRUE	TRUE
chr6	83054209	G	A	ENST00000369747	ENSG00000118420	UBE3D	TRUE	TRUE
chr6	83054211	G	T	ENST00000369747	ENSG00000118420	UBE3D	TRUE	TRUE
chr6	83054218	G	A	ENST00000369747	ENSG00000118420	UBE3D	TRUE	TRUE
chr6	83054229	G	C	ENST00000369747	ENSG00000118420	UBE3D	TRUE	TRUE
chr6	83054229	G	T	ENST00000369747	ENSG00000118420	UBE3D	TRUE	TRUE
chr6	83054239	C	A	ENST00000369747	ENSG00000118420	UBE3D	TRUE	FALSE
chr6	83054239	C	G	ENST00000369747	ENSG00000118420	UBE3D	TRUE	FALSE
chr6	83054239	C	T	ENST00000369747	ENSG00000118420	UBE3D	TRUE	FALSE
chr6	83054240	T	A	ENST00000369747	ENSG00000118420	UBE3D	TRUE	FALSE
chr6	83054240	T	C	ENST00000369747	ENSG00000118420	UBE3D	TRUE	FALSE
chr6	83054240	T	G	ENST00000369747	ENSG00000118420	UBE3D	TRUE	FALSE
chr6	83057824	A	C	ENST00000369747	ENSG00000118420	UBE3D	TRUE	FALSE
chr6	83057824	A	G	ENST00000369747	ENSG00000118420	UBE3D	TRUE	FALSE
chr6	83057824	A	T	ENST00000369747	ENSG00000118420	UBE3D	TRUE	FALSE
chr6	83057825	C	A	ENST00000369747	ENSG00000118420	UBE3D	TRUE	FALSE
chr6	83057825	C	G	ENST00000369747	ENSG00000118420	UBE3D	TRUE	FALSE
chr6	83057825	C	T	ENST00000369747	ENSG00000118420	UBE3D	TRUE	FALSE
chr6	83057826	T	A	ENST00000369747	ENSG00000118420	UBE3D	TRUE	TRUE
chr6	83057834	A	C	ENST00000369747	ENSG00000118420	UBE3D	TRUE	TRUE
chr6	83057834	A	T	ENST00000369747	ENSG00000118420	UBE3D	TRUE	TRUE
chr6	83057838	T	A	ENST00000369747	ENSG00000118420	UBE3D	TRUE	TRUE
chr6	83057844	G	A	ENST00000369747	ENSG00000118420	UBE3D	TRUE	TRUE
chr6	83057850	G	A	ENST00000369747	ENSG00000118420	UBE3D	TRUE	TRUE
chr6	83057856	G	A	ENST00000369747	ENSG00000118420	UBE3D	TRUE	TRUE
chr6	83057868	C	A	ENST00000369747	ENSG00000118420	UBE3D	TRUE	TRUE
chr6	83057874	C	A	ENST00000369747	ENSG00000118420	UBE3D	TRUE	TRUE
chr6	83057886	G	A	ENST00000369747	ENSG00000118420	UBE3D	TRUE	TRUE
chr6	83057896	G	T	ENST00000369747	ENSG00000118420	UBE3D	TRUE	TRUE
chr6	83057922	C	A	ENST00000369747	ENSG00000118420	UBE3D	TRUE	TRUE
chr6	83057934	G	A	ENST00000369747	ENSG00000118420	UBE3D	TRUE	TRUE
chr6	83057940	C	A	ENST00000369747	ENSG00000118420	UBE3D	TRUE	TRUE
chr6	83057944	G	T	ENST00000369747	ENSG00000118420	UBE3D	TRUE	TRUE
chr6	83057952	C	A	ENST00000369747	ENSG00000118420	UBE3D	TRUE	TRUE
chr6	83057961	T	A	ENST00000369747	ENSG00000118420	UBE3D	TRUE	TRUE
chr6	83057967	G	A	ENST00000369747	ENSG00000118420	UBE3D	TRUE	TRUE
chr6	83057972	G	C	ENST00000369747	ENSG00000118420	UBE3D	TRUE	TRUE
chr6	83057972	G	T	ENST00000369747	ENSG00000118420	UBE3D	TRUE	TRUE
chr6	83058009	C	A	ENST00000369747	ENSG00000118420	UBE3D	TRUE	TRUE
chr6	83058012	C	A	ENST00000369747	ENSG00000118420	UBE3D	TRUE	TRUE
chr6	83058015	T	A	ENST00000369747	ENSG00000118420	UBE3D	TRUE	TRUE
chr6	83058021	C	A	ENST00000369747	ENSG00000118420	UBE3D	TRUE	TRUE
chr6	83058023	C	A	ENST00000369747	ENSG00000118420	UBE3D	TRUE	FALSE
chr6	83058023	C	G	ENST00000369747	ENSG00000118420	UBE3D	TRUE	FALSE
chr6	83058023	C	T	ENST00000369747	ENSG00000118420	UBE3D	TRUE	FALSE
chr6	83058024	T	A	ENST00000369747	ENSG00000118420	UBE3D	TRUE	FALSE
chr6	83058024	T	C	ENST00000369747	ENSG00000118420	UBE3D	TRUE	FALSE
chr6	83058024	T	G	ENST00000369747	ENSG00000118420	UBE3D	TRUE	FALSE
chr6	83065640	A	C	ENST00000369747	ENSG00000118420	UBE3D	TRUE	FALSE
chr6	83065640	A	G	ENST00000369747	ENSG00000118420	UBE3D	TRUE	FALSE
chr6	83065640	A	T	ENST00000369747	ENSG00000118420	UBE3D	TRUE	FALSE
chr6	83065641	C	A	ENST00000369747	ENSG00000118420	UBE3D	TRUE	FALSE
chr6	83065641	C	G	ENST00000369747	ENSG00000118420	UBE3D	TRUE	FALSE
chr6	83065641	C	T	ENST00000369747	ENSG00000118420	UBE3D	TRUE	FALSE
chr6	83065643	C	A	ENST00000369747	ENSG00000118420	UBE3D	TRUE	TRUE
chr6	83065664	G	A	ENST00000369747	ENSG00000118420	UBE3D	TRUE	FALSE
chr6	83065670	G	A	ENST00000369747	ENSG00000118420	UBE3D	FALSE	FALSE
chr6	83065673	C	A	ENST00000369747	ENSG00000118420	UBE3D	FALSE	FALSE
chr6	83065682	C	A	ENST00000369747	ENSG00000118420	UBE3D	FALSE	FALSE
chr6	83065700	C	A	ENST00000369747	ENSG00000118420	UBE3D	FALSE	FALSE
chr6	83067780	G	A	ENST00000349129	ENSG00000083097	DOP1A	TRUE	FALSE
chr6	83067780	G	C	ENST00000349129	ENSG00000083097	DOP1A	TRUE	FALSE
chr6	83067780	G	T	ENST00000349129	ENSG00000083097	DOP1A	TRUE	FALSE
chr6	83067781	T	A	ENST00000349129	ENSG00000083097	DOP1A	TRUE	FALSE
chr6	83067781	T	C	ENST00000349129	ENSG00000083097	DOP1A	TRUE	FALSE
chr6	83067781	T	G	ENST00000349129	ENSG00000083097	DOP1A	TRUE	FALSE
chr6	83096729	A	C	ENST00000349129	ENSG00000083097	DOP1A	FALSE	FALSE
chr6	83096729	A	G	ENST00000349129	ENSG00000083097	DOP1A	FALSE	FALSE
chr6	83096729	A	T	ENST00000349129	ENSG00000083097	DOP1A	FALSE	FALSE
chr6	83096730	G	A	ENST00000349129	ENSG00000083097	DOP1A	FALSE	FALSE
chr6	83096730	G	C	ENST00000349129	ENSG00000083097	DOP1A	FALSE	FALSE
chr6	83096730	G	T	ENST00000349129	ENSG00000083097	DOP1A	FALSE	FALSE
chr6	83096824	G	A	ENST00000349129	ENSG00000083097	DOP1A	FALSE	FALSE
chr6	83096824	G	C	ENST00000349129	ENSG00000083097	DOP1A	FALSE	FALSE
chr6	83096824	G	T	ENST00000349129	ENSG00000083097	DOP1A	FALSE	FALSE
chr6	83096825	T	A	ENST00000349129	ENSG00000083097	DOP1A	FALSE	FALSE
chr6	83096825	T	C	ENST00000349129	ENSG00000083097	DOP1A	FALSE	FALSE
chr6	83096825	T	G	ENST00000349129	ENSG00000083097	DOP1A	FALSE	FALSE
chr6	83096923	A	C	ENST00000349129	ENSG00000083097	DOP1A	TRUE	FALSE
chr6	83096923	A	G	ENST00000349129	ENSG00000083097	DOP1A	TRUE	FALSE
chr6	83096923	A	T	ENST00000349129	ENSG00000083097	DOP1A	TRUE	FALSE
chr6	83096924	G	A	ENST00000349129	ENSG00000083097	DOP1A	TRUE	FALSE
chr6	83096924	G	C	ENST00000349129	ENSG00000083097	DOP1A	TRUE	FALSE
chr6	83096924	G	T	ENST00000349129	ENSG00000083097	DOP1A	TRUE	FALSE
chr6	83096987	G	T	ENST00000349129	ENSG00000083097	DOP1A	FALSE	FALSE
chr6	83096990	G	T	ENST00000349129	ENSG00000083097	DOP1A	FALSE	FALSE
chr6	83096996	G	T	ENST00000349129	ENSG00000083097	DOP1A	FALSE	FALSE
chr6	83097000	T	A	ENST00000349129	ENSG00000083097	DOP1A	FALSE	FALSE
chr6	83097000	T	G	ENST00000349129	ENSG00000083097	DOP1A	FALSE	FALSE
chr6	83097003	T	A	ENST00000349129	ENSG00000083097	DOP1A	FALSE	FALSE
chr6	83097014	A	T	ENST00000349129	ENSG00000083097	DOP1A	FALSE	FALSE
chr6	83097019	C	A	ENST00000349129	ENSG00000083097	DOP1A	FALSE	FALSE
chr6	83097019	C	G	ENST00000349129	ENSG00000083097	DOP1A	FALSE	FALSE
chr6	83097020	A	T	ENST00000349129	ENSG00000083097	DOP1A	FALSE	FALSE
chr6	83097028	T	A	ENST00000349129	ENSG00000083097	DOP1A	FALSE	FALSE
chr6	83097028	T	G	ENST00000349129	ENSG00000083097	DOP1A	FALSE	FALSE
chr6	83097044	A	T	ENST00000349129	ENSG00000083097	DOP1A	TRUE	FALSE
chr6	83097053	A	T	ENST00000349129	ENSG00000083097	DOP1A	TRUE	TRUE
chr6	83097062	G	T	ENST00000349129	ENSG00000083097	DOP1A	TRUE	TRUE
chr6	83097067	C	A	ENST00000349129	ENSG00000083097	DOP1A	TRUE	TRUE
chr6	83097067	C	G	ENST00000349129	ENSG00000083097	DOP1A	TRUE	TRUE
chr6	83097074	G	T	ENST00000349129	ENSG00000083097	DOP1A	TRUE	TRUE
chr6	83097078	G	A	ENST00000349129	ENSG00000083097	DOP1A	TRUE	TRUE
chr6	83097079	G	A	ENST00000349129	ENSG00000083097	DOP1A	TRUE	TRUE
chr6	83097087	T	A	ENST00000349129	ENSG00000083097	DOP1A	TRUE	TRUE
chr6	83097093	C	A	ENST00000349129	ENSG00000083097	DOP1A	TRUE	TRUE
chr6	83097093	C	G	ENST00000349129	ENSG00000083097	DOP1A	TRUE	TRUE
chr6	83097101	G	T	ENST00000349129	ENSG00000083097	DOP1A	TRUE	TRUE
chr6	83097104	A	T	ENST00000349129	ENSG00000083097	DOP1A	TRUE	TRUE
chr6	83097113	A	T	ENST00000349129	ENSG00000083097	DOP1A	TRUE	TRUE
chr6	83097116	G	A	ENST00000349129	ENSG00000083097	DOP1A	TRUE	FALSE
chr6	83097116	G	C	ENST00000349129	ENSG00000083097	DOP1A	TRUE	FALSE
chr6	83097116	G	T	ENST00000349129	ENSG00000083097	DOP1A	TRUE	FALSE
chr6	83097117	T	A	ENST00000349129	ENSG00000083097	DOP1A	TRUE	FALSE
chr6	83097117	T	C	ENST00000349129	ENSG00000083097	DOP1A	FALSE	FALSE
chr6	83097117	T	G	ENST00000349129	ENSG00000083097	DOP1A	TRUE	FALSE
chr6	83100703	A	C	ENST00000349129	ENSG00000083097	DOP1A	TRUE	FALSE
chr6	83100703	A	G	ENST00000349129	ENSG00000083097	DOP1A	TRUE	FALSE
chr6	83100703	A	T	ENST00000349129	ENSG00000083097	DOP1A	TRUE	FALSE
chr6	83100704	G	A	ENST00000349129	ENSG00000083097	DOP1A	TRUE	FALSE
chr6	83100704	G	C	ENST00000349129	ENSG00000083097	DOP1A	TRUE	FALSE
chr6	83100704	G	T	ENST00000349129	ENSG00000083097	DOP1A	TRUE	FALSE
chr6	83100709	T	A	ENST00000349129	ENSG00000083097	DOP1A	TRUE	TRUE
chr6	83100709	T	G	ENST00000349129	ENSG00000083097	DOP1A	TRUE	TRUE
chr6	83100711	C	T	ENST00000349129	ENSG00000083097	DOP1A
chr6	83100723	A	T	ENST00000349129	ENSG00000083097	DOP1A	TRUE	TRUE
chr6	83100728	C	A	ENST00000349129	ENSG00000083097	DOP1A	TRUE	TRUE
chr6	83100728	C	G	ENST00000349129	ENSG00000083097	DOP1A	TRUE	TRUE
chr6	83100729	C	T	ENST00000349129	ENSG00000083097	DOP1A	TRUE	TRUE
chr6	83100741	A	T	ENST00000349129	ENSG00000083097	DOP1A	TRUE	TRUE
chr6	83100744	A	T	ENST00000349129	ENSG00000083097	DOP1A	TRUE	TRUE
chr6	83100759	A	T	ENST00000349129	ENSG00000083097	DOP1A	TRUE	TRUE
chr6	83100771	C	T	ENST00000349129	ENSG00000083097	DOP1A	TRUE	TRUE
chr6	83100776	T	A	ENST00000349129	ENSG00000083097	DOP1A	TRUE	TRUE
chr6	83100790	T	A	ENST00000349129	ENSG00000083097	DOP1A	TRUE	TRUE
chr6	83100790	T	G	ENST00000349129	ENSG00000083097	DOP1A	TRUE	TRUE
chr6	83100798	G	T	ENST00000349129	ENSG00000083097	DOP1A	TRUE	TRUE
chr6	83100810	A	T	ENST00000349129	ENSG00000083097	DOP1A	TRUE	TRUE
chr6	83100819	G	T	ENST00000349129	ENSG00000083097	DOP1A	TRUE	TRUE
chr6	83100827	T	A	ENST00000349129	ENSG00000083097	DOP1A	TRUE	TRUE
chr6	83100827	T	G	ENST00000349129	ENSG00000083097	DOP1A	TRUE	TRUE
chr6	83100828	G	T	ENST00000349129	ENSG00000083097	DOP1A	TRUE	TRUE
chr6	83100840	A	T	ENST00000349129	ENSG00000083097	DOP1A	TRUE	TRUE
chr6	83100849	G	T	ENST00000349129	ENSG00000083097	DOP1A	TRUE	TRUE
chr6	83100855	A	T	ENST00000349129	ENSG00000083097	DOP1A	TRUE	TRUE
chr6	83100858	C	T	ENST00000349129	ENSG00000083097	DOP1A	TRUE	TRUE
chr6	83100867	A	T	ENST00000349129	ENSG00000083097	DOP1A	TRUE	TRUE
chr6	83100880	T	A	ENST00000349129	ENSG00000083097	DOP1A
chr6	83100880	T	G	ENST00000349129	ENSG00000083097	DOP1A	TRUE	TRUE
chr6	83100884	T	A	ENST00000349129	ENSG00000083097	DOP1A	TRUE	TRUE
chr6	83100884	T	G	ENST00000349129	ENSG00000083097	DOP1A	TRUE	TRUE
chr6	83100887	G	A	ENST00000349129	ENSG00000083097	DOP1A	TRUE	FALSE
chr6	83100887	G	C	ENST00000349129	ENSG00000083097	DOP1A	TRUE	FALSE
chr6	83100887	G	T	ENST00000349129	ENSG00000083097	DOP1A	TRUE	FALSE
chr6	83100888	T	A	ENST00000349129	ENSG00000083097	DOP1A	TRUE	FALSE
chr6	83100888	T	C	ENST00000349129	ENSG00000083097	DOP1A	TRUE	FALSE
chr6	83100888	T	G	ENST00000349129	ENSG00000083097	DOP1A	TRUE	FALSE
chr6	83108908	A	C	ENST00000349129	ENSG00000083097	DOP1A	TRUE	FALSE
chr6	83108908	A	G	ENST00000349129	ENSG00000083097	DOP1A	TRUE	FALSE
chr6	83108908	A	T	ENST00000349129	ENSG00000083097	DOP1A	TRUE	FALSE
chr6	83108909	G	A	ENST00000349129	ENSG00000083097	DOP1A	TRUE	FALSE
chr6	83108909	G	C	ENST00000349129	ENSG00000083097	DOP1A	TRUE	FALSE
chr6	83108909	G	T	ENST00000349129	ENSG00000083097	DOP1A	TRUE	FALSE
chr6	83108914	G	T	ENST00000349129	ENSG00000083097	DOP1A	TRUE	TRUE
chr6	83108918	T	A	ENST00000349129	ENSG00000083097	DOP1A	TRUE	TRUE
chr6	83108918	T	G	ENST00000349129	ENSG00000083097	DOP1A	TRUE	TRUE
chr6	83108953	A	T	ENST00000349129	ENSG00000083097	DOP1A	TRUE	TRUE
chr6	83108963	T	A	ENST00000349129	ENSG00000083097	DOP1A	TRUE	TRUE
chr6	83108972	T	A	ENST00000349129	ENSG00000083097	DOP1A	TRUE	TRUE
chr6	83108976	T	A	ENST00000349129	ENSG00000083097	DOP1A	TRUE	TRUE
chr6	83108976	T	G	ENST00000349129	ENSG00000083097	DOP1A	TRUE	TRUE
chr6	83108977	G	T	ENST00000349129	ENSG00000083097	DOP1A	TRUE	TRUE
chr6	83108985	T	A	ENST00000349129	ENSG00000083097	DOP1A	TRUE	TRUE
chr6	83108985	T	G	ENST00000349129	ENSG00000083097	DOP1A	TRUE	TRUE
chr6	83108988	T	A	ENST00000349129	ENSG00000083097	DOP1A	TRUE	TRUE
chr6	83108988	T	G	ENST00000349129	ENSG00000083097	DOP1A	TRUE	TRUE
chr6	83108996	T	A	ENST00000349129	ENSG00000083097	DOP1A	TRUE	TRUE
chr6	83109001	A	T	ENST00000349129	ENSG00000083097	DOP1A	TRUE	TRUE
chr6	83109010	A	T	ENST00000349129	ENSG00000083097	DOP1A	TRUE	TRUE
chr6	83109022	C	T	ENST00000349129	ENSG00000083097	DOP1A	TRUE	TRUE
chr6	83109025	G	T	ENST00000349129	ENSG00000083097	DOP1A	TRUE	TRUE
chr6	83109029	T	A	ENST00000349129	ENSG00000083097	DOP1A	TRUE	TRUE
chr6	83109053	T	A	ENST00000349129	ENSG00000083097	DOP1A	TRUE	TRUE
chr6	83109053	T	G	ENST00000349129	ENSG00000083097	DOP1A	TRUE	TRUE
chr6	83109055	G	T	ENST00000349129	ENSG00000083097	DOP1A	TRUE	TRUE
chr6	83109058	G	T	ENST00000349129	ENSG00000083097	DOP1A	TRUE	TRUE
chr6	83109061	G	T	ENST00000349129	ENSG00000083097	DOP1A	TRUE	TRUE
chr6	83109065	C	A	ENST00000349129	ENSG00000083097	DOP1A	TRUE	TRUE
chr6	83109065	C	G	ENST00000349129	ENSG00000083097	DOP1A	TRUE	TRUE
chr6	83109067	G	T	ENST00000349129	ENSG00000083097	DOP1A	TRUE	TRUE
chr6	83109072	C	A	ENST00000349129	ENSG00000083097	DOP1A	TRUE	TRUE
chr6	83109072	C	G	ENST00000349129	ENSG00000083097	DOP1A	TRUE	TRUE
chr6	83109075	T	A	ENST00000349129	ENSG00000083097	DOP1A	TRUE	TRUE
chr6	83109075	T	G	ENST00000349129	ENSG00000083097	DOP1A	TRUE	TRUE
chr6	83109076	G	T	ENST00000349129	ENSG00000083097	DOP1A	TRUE	TRUE
chr6	83109079	A	T	ENST00000349129	ENSG00000083097	DOP1A	TRUE	TRUE
chr6	83109081	G	A	ENST00000349129	ENSG00000083097	DOP1A	TRUE	FALSE
chr6	83109081	G	C	ENST00000349129	ENSG00000083097	DOP1A	TRUE	FALSE
chr6	83109081	G	T	ENST00000349129	ENSG00000083097	DOP1A	TRUE	FALSE
chr6	83109082	T	A	ENST00000349129	ENSG00000083097	DOP1A	TRUE	FALSE
chr6	83109082	T	C	ENST00000349129	ENSG00000083097	DOP1A	TRUE	FALSE
chr6	83109082	T	G	ENST00000349129	ENSG00000083097	DOP1A	TRUE	FALSE
chr6	83110123	A	C	ENST00000349129	ENSG00000083097	DOP1A	FALSE	FALSE
chr6	83110123	A	G	ENST00000349129	ENSG00000083097	DOP1A	FALSE	FALSE
chr6	83110123	A	T	ENST00000349129	ENSG00000083097	DOP1A	FALSE	FALSE
chr6	83110124	G	A	ENST00000349129	ENSG00000083097	DOP1A	FALSE	FALSE
chr6	83110124	G	C	ENST00000349129	ENSG00000083097	DOP1A	FALSE	FALSE
chr6	83110124	G	T	ENST00000349129	ENSG00000083097	DOP1A	FALSE	FALSE
chr6	83110136	T	A	ENST00000349129	ENSG00000083097	DOP1A	TRUE	TRUE
chr6	83110139	T	A	ENST00000349129	ENSG00000083097	DOP1A	TRUE	TRUE
chr6	83110141	G	T	ENST00000349129	ENSG00000083097	DOP1A	TRUE	TRUE
chr6	83110144	A	T	ENST00000349129	ENSG00000083097	DOP1A	TRUE	TRUE
chr6	83110165	C	T	ENST00000349129	ENSG00000083097	DOP1A	TRUE	TRUE
chr6	83110169	C	A	ENST00000349129	ENSG00000083097	DOP1A	TRUE	TRUE
chr6	83110169	C	G	ENST00000349129	ENSG00000083097	DOP1A	TRUE	TRUE
chr6	83110179	C	A	ENST00000349129	ENSG00000083097	DOP1A	TRUE	TRUE
chr6	83110179	C	G	ENST00000349129	ENSG00000083097	DOP1A	TRUE	TRUE
chr6	83110190	G	A	ENST00000349129	ENSG00000083097	DOP1A	TRUE	TRUE
chr6	83110191	G	A	ENST00000349129	ENSG00000083097	DOP1A	TRUE	TRUE
chr6	83110223	T	A	ENST00000349129	ENSG00000083097	DOP1A	TRUE	TRUE
chr6	83110223	T	G	ENST00000349129	ENSG00000083097	DOP1A	TRUE	TRUE
chr6	83110228	G	T	ENST00000349129	ENSG00000083097	DOP1A	TRUE	TRUE
chr6	83110239	T	A	ENST00000349129	ENSG00000083097	DOP1A	TRUE	TRUE
chr6	83110239	T	G	ENST00000349129	ENSG00000083097	DOP1A	TRUE	TRUE
chr6	83110253	T	A	ENST00000349129	ENSG00000083097	DOP1A	TRUE	TRUE
chr6	83110253	T	G	ENST00000349129	ENSG00000083097	DOP1A	TRUE	TRUE
chr6	83110261	A	T	ENST00000349129	ENSG00000083097	DOP1A	TRUE	TRUE
chr6	83110273	G	T	ENST00000349129	ENSG00000083097	DOP1A	TRUE	TRUE
chr6	83110279	C	T	ENST00000349129	ENSG00000083097	DOP1A	TRUE	TRUE
chr6	83110287	T	A	ENST00000349129	ENSG00000083097	DOP1A	TRUE	TRUE
chr6	83110287	T	G	ENST00000349129	ENSG00000083097	DOP1A	TRUE	TRUE
chr6	83110306	G	T	ENST00000349129	ENSG00000083097	DOP1A	TRUE	TRUE
chr6	83110315	G	A	ENST00000349129	ENSG00000083097	DOP1A	TRUE	FALSE
chr6	83110315	G	C	ENST00000349129	ENSG00000083097	DOP1A	TRUE	FALSE
chr6	83110315	G	T	ENST00000349129	ENSG00000083097	DOP1A	TRUE	FALSE
chr6	83110316	T	A	ENST00000349129	ENSG00000083097	DOP1A	TRUE	FALSE
chr6	83110316	T	C	ENST00000349129	ENSG00000083097	DOP1A	FALSE	FALSE
chr6	83110316	T	G	ENST00000349129	ENSG00000083097	DOP1A	TRUE	FALSE
chr6	83113321	A	C	ENST00000349129	ENSG00000083097	DOP1A	FALSE	FALSE
chr6	83113321	A	G	ENST00000349129	ENSG00000083097	DOP1A	FALSE	FALSE
chr6	83113321	A	T	ENST00000349129	ENSG00000083097	DOP1A	FALSE	FALSE
chr6	83113322	G	A	ENST00000349129	ENSG00000083097	DOP1A	FALSE	FALSE
chr6	83113322	G	C	ENST00000349129	ENSG00000083097	DOP1A	FALSE	FALSE
chr6	83113322	G	T	ENST00000349129	ENSG00000083097	DOP1A	FALSE	FALSE
chr6	83113326	G	T	ENST00000349129	ENSG00000083097	DOP1A	TRUE	TRUE
chr6	83113342	C	A	ENST00000349129	ENSG00000083097	DOP1A	TRUE	TRUE
chr6	83113342	C	G	ENST00000349129	ENSG00000083097	DOP1A	TRUE	TRUE
chr6	83113347	C	T	ENST00000349129	ENSG00000083097	DOP1A	TRUE	TRUE
chr6	83113354	C	A	ENST00000349129	ENSG00000083097	DOP1A	TRUE	TRUE
chr6	83113354	C	G	ENST00000349129	ENSG00000083097	DOP1A	TRUE	TRUE
chr6	83113368	C	T	ENST00000349129	ENSG00000083097	DOP1A	TRUE	TRUE
chr6	83113371	A	T	ENST00000349129	ENSG00000083097	DOP1A	TRUE	TRUE
chr6	83113400	T	A	ENST00000349129	ENSG00000083097	DOP1A	TRUE	TRUE
chr6	83113419	C	T	ENST00000349129	ENSG00000083097	DOP1A	TRUE	TRUE
chr6	83113422	G	A	ENST00000349129	ENSG00000083097	DOP1A	FALSE	FALSE
chr6	83113422	G	C	ENST00000349129	ENSG00000083097	DOP1A	FALSE	FALSE
chr6	83113422	G	T	ENST00000349129	ENSG00000083097	DOP1A	FALSE	FALSE
chr6	83113423	T	A	ENST00000349129	ENSG00000083097	DOP1A	FALSE	FALSE
chr6	83113423	T	C	ENST00000349129	ENSG00000083097	DOP1A	FALSE	FALSE
chr6	83113423	T	G	ENST00000349129	ENSG00000083097	DOP1A	FALSE	FALSE
chr6	83118886	A	C	ENST00000349129	ENSG00000083097	DOP1A	TRUE	FALSE
chr6	83118886	A	G	ENST00000349129	ENSG00000083097	DOP1A	TRUE	FALSE
chr6	83118886	A	T	ENST00000349129	ENSG00000083097	DOP1A	TRUE	FALSE
chr6	83118887	G	A	ENST00000349129	ENSG00000083097	DOP1A	TRUE	FALSE
chr6	83118887	G	C	ENST00000349129	ENSG00000083097	DOP1A	TRUE	FALSE
chr6	83118887	G	T	ENST00000349129	ENSG00000083097	DOP1A	TRUE	FALSE
chr6	83118894	C	T	ENST00000349129	ENSG00000083097	DOP1A	TRUE	TRUE
chr6	83118916	T	A	ENST00000349129	ENSG00000083097	DOP1A	TRUE	TRUE
chr6	83118919	C	A	ENST00000349129	ENSG00000083097	DOP1A	TRUE	TRUE
chr6	83118919	C	G	ENST00000349129	ENSG00000083097	DOP1A	TRUE	TRUE
chr6	83118963	C	T	ENST00000349129	ENSG00000083097	DOP1A	TRUE	TRUE
chr6	83118966	A	T	ENST00000349129	ENSG00000083097	DOP1A	TRUE	TRUE
chr6	83118974	T	A	ENST00000349129	ENSG00000083097	DOP1A	TRUE	TRUE
chr6	83118974	T	G	ENST00000349129	ENSG00000083097	DOP1A	TRUE	TRUE
chr6	83118979	G	A	ENST00000349129	ENSG00000083097	DOP1A	TRUE	TRUE
chr6	83118980	G	A	ENST00000349129	ENSG00000083097	DOP1A	TRUE	TRUE
chr6	83118988	G	A	ENST00000349129	ENSG00000083097	DOP1A	TRUE	FALSE
chr6	83118988	G	C	ENST00000349129	ENSG00000083097	DOP1A	TRUE	FALSE
chr6	83118988	G	T	ENST00000349129	ENSG00000083097	DOP1A	TRUE	FALSE
chr6	83118989	T	A	ENST00000349129	ENSG00000083097	DOP1A	TRUE	FALSE
chr6	83118989	T	C	ENST00000349129	ENSG00000083097	DOP1A	TRUE	FALSE
chr6	83118989	T	G	ENST00000349129	ENSG00000083097	DOP1A	TRUE	FALSE
chr6	83119746	A	C	ENST00000349129	ENSG00000083097	DOP1A	TRUE	FALSE
chr6	83119746	A	G	ENST00000349129	ENSG00000083097	DOP1A	TRUE	FALSE
chr6	83119746	A	T	ENST00000349129	ENSG00000083097	DOP1A	TRUE	FALSE
chr6	83119747	G	A	ENST00000349129	ENSG00000083097	DOP1A	TRUE	FALSE
chr6	83119747	G	C	ENST00000349129	ENSG00000083097	DOP1A	TRUE	FALSE
chr6	83119747	G	T	ENST00000349129	ENSG00000083097	DOP1A	TRUE	FALSE
chr6	83119774	G	T	ENST00000349129	ENSG00000083097	DOP1A	TRUE	TRUE
chr6	83119780	A	T	ENST00000349129	ENSG00000083097	DOP1A	TRUE	TRUE
chr6	83119789	A	T	ENST00000349129	ENSG00000083097	DOP1A	TRUE	TRUE
chr6	83119804	G	T	ENST00000349129	ENSG00000083097	DOP1A	TRUE	TRUE
chr6	83119807	G	T	ENST00000349129	ENSG00000083097	DOP1A	TRUE	TRUE
chr6	83119821	C	A	ENST00000349129	ENSG00000083097	DOP1A	TRUE	TRUE
chr6	83119821	C	G	ENST00000349129	ENSG00000083097	DOP1A	TRUE	TRUE
chr6	83119824	T	A	ENST00000349129	ENSG00000083097	DOP1A	TRUE	TRUE
chr6	83119824	T	G	ENST00000349129	ENSG00000083097	DOP1A	TRUE	TRUE
chr6	83119838	C	A	ENST00000349129	ENSG00000083097	DOP1A	TRUE	TRUE
chr6	83119838	C	G	ENST00000349129	ENSG00000083097	DOP1A	TRUE	TRUE
chr6	83119840	A	T	ENST00000349129	ENSG00000083097	DOP1A	TRUE	TRUE
chr6	83119843	G	T	ENST00000349129	ENSG00000083097	DOP1A	TRUE	TRUE
chr6	83119847	T	A	ENST00000349129	ENSG00000083097	DOP1A	TRUE	TRUE
chr6	83119847	T	G	ENST00000349129	ENSG00000083097	DOP1A	TRUE	TRUE
chr6	83119850	T	A	ENST00000349129	ENSG00000083097	DOP1A	TRUE	TRUE
chr6	83119850	T	G	ENST00000349129	ENSG00000083097	DOP1A	TRUE	TRUE
chr6	83119855	C	T	ENST00000349129	ENSG00000083097	DOP1A	TRUE	TRUE
chr6	83119858	G	A	ENST00000349129	ENSG00000083097	DOP1A	TRUE	FALSE
chr6	83119858	G	C	ENST00000349129	ENSG00000083097	DOP1A	TRUE	FALSE
chr6	83119858	G	T	ENST00000349129	ENSG00000083097	DOP1A	TRUE	FALSE
chr6	83119859	T	A	ENST00000349129	ENSG00000083097	DOP1A	TRUE	FALSE
chr6	83119859	T	C	ENST00000349129	ENSG00000083097	DOP1A	TRUE	FALSE
chr6	83119859	T	G	ENST00000349129	ENSG00000083097	DOP1A	TRUE	FALSE
chr6	83120681	A	C	ENST00000349129	ENSG00000083097	DOP1A	TRUE	FALSE
chr6	83120681	A	G	ENST00000349129	ENSG00000083097	DOP1A	TRUE	TRUE
chr6	83120681	A	T	ENST00000349129	ENSG00000083097	DOP1A	TRUE	FALSE
chr6	83120682	G	A	ENST00000349129	ENSG00000083097	DOP1A	TRUE	TRUE
chr6	83120682	G	C	ENST00000349129	ENSG00000083097	DOP1A	TRUE	FALSE
chr6	83120682	G	T	ENST00000349129	ENSG00000083097	DOP1A	TRUE	FALSE
chr6	83120692	G	T	ENST00000349129	ENSG00000083097	DOP1A	TRUE	TRUE
chr6	83120699	T	A	ENST00000349129	ENSG00000083097	DOP1A	TRUE	TRUE
chr6	83120699	T	G	ENST00000349129	ENSG00000083097	DOP1A	TRUE	TRUE
chr6	83120701	C	T	ENST00000349129	ENSG00000083097	DOP1A	TRUE	TRUE
chr6	83120710	G	T	ENST00000349129	ENSG00000083097	DOP1A	TRUE	TRUE
chr6	83120716	G	T	ENST00000349129	ENSG00000083097	DOP1A	TRUE	TRUE
chr6	83120719	G	T	ENST00000349129	ENSG00000083097	DOP1A	TRUE	TRUE
chr6	83120722	G	T	ENST00000349129	ENSG00000083097	DOP1A	TRUE	TRUE
chr6	83120737	C	T	ENST00000349129	ENSG00000083097	DOP1A	TRUE	TRUE
chr6	83120746	A	T	ENST00000349129	ENSG00000083097	DOP1A	TRUE	TRUE
chr6	83120762	T	A	ENST00000349129	ENSG00000083097	DOP1A	TRUE	TRUE
chr6	83120762	T	G	ENST00000349129	ENSG00000083097	DOP1A	TRUE	TRUE
chr6	83120771	T	A	ENST00000349129	ENSG00000083097	DOP1A	TRUE	TRUE
chr6	83120771	T	G	ENST00000349129	ENSG00000083097	DOP1A	TRUE	TRUE
chr6	83120779	A	T	ENST00000349129	ENSG00000083097	DOP1A	TRUE	TRUE
chr6	83120785	G	T	ENST00000349129	ENSG00000083097	DOP1A	TRUE	TRUE
chr6	83120791	G	T	ENST00000349129	ENSG00000083097	DOP1A	TRUE	TRUE
chr6	83120792	G	A	ENST00000349129	ENSG00000083097	DOP1A	TRUE	FALSE
chr6	83120792	G	C	ENST00000349129	ENSG00000083097	DOP1A	TRUE	FALSE
chr6	83120792	G	T	ENST00000349129	ENSG00000083097	DOP1A	TRUE	FALSE
chr6	83120793	T	A	ENST00000349129	ENSG00000083097	DOP1A	TRUE	FALSE
chr6	83120793	T	C	ENST00000349129	ENSG00000083097	DOP1A	TRUE	FALSE
chr6	83120793	T	G	ENST00000349129	ENSG00000083097	DOP1A	TRUE	FALSE
chr6	83121928	A	C	ENST00000349129	ENSG00000083097	DOP1A	TRUE	FALSE
chr6	83121928	A	G	ENST00000349129	ENSG00000083097	DOP1A	TRUE	FALSE
chr6	83121928	A	T	ENST00000349129	ENSG00000083097	DOP1A	TRUE	FALSE
chr6	83121929	G	A	ENST00000349129	ENSG00000083097	DOP1A	TRUE	FALSE
chr6	83121929	G	C	ENST00000349129	ENSG00000083097	DOP1A	TRUE	FALSE
chr6	83121929	G	T	ENST00000349129	ENSG00000083097	DOP1A	TRUE	FALSE
chr6	83121944	G	T	ENST00000349129	ENSG00000083097	DOP1A	TRUE	TRUE
chr6	83121959	G	T	ENST00000349129	ENSG00000083097	DOP1A	TRUE	TRUE
chr6	83121968	A	T	ENST00000349129	ENSG00000083097	DOP1A	TRUE	TRUE
chr6	83121975	T	A	ENST00000349129	ENSG00000083097	DOP1A	TRUE	TRUE
chr6	83121975	T	G	ENST00000349129	ENSG00000083097	DOP1A	TRUE	TRUE
chr6	83121979	T	A	ENST00000349129	ENSG00000083097	DOP1A	TRUE	TRUE
chr6	83121979	T	G	ENST00000349129	ENSG00000083097	DOP1A	TRUE	TRUE
chr6	83121983	C	T	ENST00000349129	ENSG00000083097	DOP1A	TRUE	TRUE
chr6	83121988	C	A	ENST00000349129	ENSG00000083097	DOP1A	TRUE	TRUE
chr6	83121989	A	T	ENST00000349129	ENSG00000083097	DOP1A	TRUE	TRUE
chr6	83121995	G	T	ENST00000349129	ENSG00000083097	DOP1A	TRUE	TRUE
chr6	83121999	T	A	ENST00000349129	ENSG00000083097	DOP1A	TRUE	TRUE
chr6	83122007	C	T	ENST00000349129	ENSG00000083097	DOP1A	TRUE	TRUE
chr6	83122013	G	T	ENST00000349129	ENSG00000083097	DOP1A	TRUE	TRUE
chr6	83122028	A	T	ENST00000349129	ENSG00000083097	DOP1A	TRUE	TRUE
chr6	83122040	C	T	ENST00000349129	ENSG00000083097	DOP1A	TRUE	TRUE
chr6	83122044	T	A	ENST00000349129	ENSG00000083097	DOP1A	TRUE	TRUE
chr6	83122044	T	G	ENST00000349129	ENSG00000083097	DOP1A	TRUE	TRUE
chr6	83122051	G	A	ENST00000349129	ENSG00000083097	DOP1A	TRUE	FALSE
chr6	83122051	G	C	ENST00000349129	ENSG00000083097	DOP1A	TRUE	FALSE
chr6	83122051	G	T	ENST00000349129	ENSG00000083097	DOP1A	TRUE	FALSE
chr6	83122052	T	A	ENST00000349129	ENSG00000083097	DOP1A	TRUE	FALSE
chr6	83122052	T	C	ENST00000349129	ENSG00000083097	DOP1A	TRUE	FALSE
chr6	83122052	T	G	ENST00000349129	ENSG00000083097	DOP1A	TRUE	FALSE
chr6	83122861	A	C	ENST00000349129	ENSG00000083097	DOP1A	TRUE	FALSE
chr6	83122861	A	G	ENST00000349129	ENSG00000083097	DOP1A	TRUE	FALSE
chr6	83122861	A	T	ENST00000349129	ENSG00000083097	DOP1A	TRUE	FALSE
chr6	83122862	G	A	ENST00000349129	ENSG00000083097	DOP1A	TRUE	FALSE
chr6	83122862	G	C	ENST00000349129	ENSG00000083097	DOP1A	TRUE	FALSE
chr6	83122862	G	T	ENST00000349129	ENSG00000083097	DOP1A	TRUE	FALSE
chr6	83122864	A	T	ENST00000349129	ENSG00000083097	DOP1A
chr6	83122868	T	A	ENST00000349129	ENSG00000083097	DOP1A	TRUE	TRUE
chr6	83122868	T	G	ENST00000349129	ENSG00000083097	DOP1A	TRUE	TRUE
chr6	83122870	A	T	ENST00000349129	ENSG00000083097	DOP1A	TRUE	TRUE
chr6	83122873	G	T	ENST00000349129	ENSG00000083097	DOP1A	TRUE	TRUE
chr6	83122879	A	T	ENST00000349129	ENSG00000083097	DOP1A	TRUE	TRUE
chr6	83122882	A	T	ENST00000349129	ENSG00000083097	DOP1A	TRUE	TRUE
chr6	83122891	G	T	ENST00000349129	ENSG00000083097	DOP1A	TRUE	TRUE
chr6	83122900	A	T	ENST00000349129	ENSG00000083097	DOP1A	TRUE	TRUE
chr6	83122930	G	T	ENST00000349129	ENSG00000083097	DOP1A	TRUE	TRUE
chr6	83122938	T	A	ENST00000349129	ENSG00000083097	DOP1A	TRUE	TRUE
chr6	83122938	T	G	ENST00000349129	ENSG00000083097	DOP1A	TRUE	TRUE
chr6	83122941	T	A	ENST00000349129	ENSG00000083097	DOP1A	TRUE	TRUE
chr6	83122941	T	G	ENST00000349129	ENSG00000083097	DOP1A	TRUE	TRUE
chr6	83122946	G	A	ENST00000349129	ENSG00000083097	DOP1A	TRUE	TRUE
chr6	83122947	G	A	ENST00000349129	ENSG00000083097	DOP1A	TRUE	TRUE
chr6	83122953	T	A	ENST00000349129	ENSG00000083097	DOP1A	TRUE	TRUE
chr6	83122953	T	G	ENST00000349129	ENSG00000083097	DOP1A	TRUE	TRUE
chr6	83122964	G	A	ENST00000349129	ENSG00000083097	DOP1A	TRUE	TRUE
chr6	83122965	G	A	ENST00000349129	ENSG00000083097	DOP1A	TRUE	TRUE
chr6	83122969	G	T	ENST00000349129	ENSG00000083097	DOP1A	TRUE	TRUE
chr6	83122972	G	T	ENST00000349129	ENSG00000083097	DOP1A	TRUE	TRUE
chr6	83122977	T	A	ENST00000349129	ENSG00000083097	DOP1A	TRUE	TRUE
chr6	83122980	T	A	ENST00000349129	ENSG00000083097	DOP1A	TRUE	TRUE
chr6	83122983	G	A	ENST00000349129	ENSG00000083097	DOP1A	TRUE	FALSE
chr6	83122983	G	C	ENST00000349129	ENSG00000083097	DOP1A	TRUE	FALSE
chr6	83122983	G	T	ENST00000349129	ENSG00000083097	DOP1A	TRUE	FALSE
chr6	83122984	T	A	ENST00000349129	ENSG00000083097	DOP1A	TRUE	FALSE
chr6	83122984	T	C	ENST00000349129	ENSG00000083097	DOP1A	TRUE	FALSE
chr6	83122984	T	G	ENST00000349129	ENSG00000083097	DOP1A	TRUE	FALSE
chr6	83124703	A	C	ENST00000349129	ENSG00000083097	DOP1A	TRUE	FALSE
chr6	83124703	A	G	ENST00000349129	ENSG00000083097	DOP1A	TRUE	FALSE
chr6	83124703	A	T	ENST00000349129	ENSG00000083097	DOP1A	TRUE	FALSE
chr6	83124704	G	A	ENST00000349129	ENSG00000083097	DOP1A	TRUE	FALSE
chr6	83124704	G	C	ENST00000349129	ENSG00000083097	DOP1A	TRUE	FALSE
chr6	83124704	G	T	ENST00000349129	ENSG00000083097	DOP1A	TRUE	FALSE
chr6	83124721	A	T	ENST00000349129	ENSG00000083097	DOP1A	TRUE	TRUE
chr6	83124727	C	T	ENST00000349129	ENSG00000083097	DOP1A	TRUE	TRUE
chr6	83124733	G	T	ENST00000349129	ENSG00000083097	DOP1A	TRUE	TRUE
chr6	83124739	G	T	ENST00000349129	ENSG00000083097	DOP1A	TRUE	TRUE
chr6	83124755	C	A	ENST00000349129	ENSG00000083097	DOP1A	TRUE	TRUE
chr6	83124755	C	G	ENST00000349129	ENSG00000083097	DOP1A	TRUE	TRUE
chr6	83124760	G	T	ENST00000349129	ENSG00000083097	DOP1A	TRUE	TRUE
chr6	83124764	T	A	ENST00000349129	ENSG00000083097	DOP1A	TRUE	TRUE
chr6	83124764	T	G	ENST00000349129	ENSG00000083097	DOP1A	TRUE	TRUE
chr6	83124766	C	T	ENST00000349129	ENSG00000083097	DOP1A	TRUE	TRUE
chr6	83124783	C	A	ENST00000349129	ENSG00000083097	DOP1A	TRUE	TRUE
chr6	83124785	T	A	ENST00000349129	ENSG00000083097	DOP1A	TRUE	TRUE
chr6	83124785	T	G	ENST00000349129	ENSG00000083097	DOP1A	TRUE	TRUE
chr6	83124800	T	A	ENST00000349129	ENSG00000083097	DOP1A	TRUE	TRUE
chr6	83124803	T	A	ENST00000349129	ENSG00000083097	DOP1A	TRUE	TRUE
chr6	83124818	T	A	ENST00000349129	ENSG00000083097	DOP1A	TRUE	TRUE
chr6	83124820	G	A	ENST00000349129	ENSG00000083097	DOP1A	TRUE	FALSE
chr6	83124820	G	C	ENST00000349129	ENSG00000083097	DOP1A	TRUE	FALSE
chr6	83124820	G	T	ENST00000349129	ENSG00000083097	DOP1A	TRUE	FALSE
chr6	83124821	T	A	ENST00000349129	ENSG00000083097	DOP1A	TRUE	FALSE
chr6	83124821	T	C	ENST00000349129	ENSG00000083097	DOP1A	TRUE	FALSE
chr6	83124821	T	G	ENST00000349129	ENSG00000083097	DOP1A	TRUE	FALSE
chr6	83125164	A	C	ENST00000349129	ENSG00000083097	DOP1A	FALSE	FALSE
chr6	83125164	A	G	ENST00000349129	ENSG00000083097	DOP1A	FALSE	FALSE
chr6	83125164	A	T	ENST00000349129	ENSG00000083097	DOP1A	FALSE	FALSE
chr6	83125165	G	A	ENST00000349129	ENSG00000083097	DOP1A	FALSE	FALSE
chr6	83125165	G	C	ENST00000349129	ENSG00000083097	DOP1A	FALSE	FALSE
chr6	83125165	G	T	ENST00000349129	ENSG00000083097	DOP1A	FALSE	FALSE
chr6	83125172	A	T	ENST00000349129	ENSG00000083097	DOP1A	TRUE	TRUE
chr6	83125192	T	A	ENST00000349129	ENSG00000083097	DOP1A	TRUE	TRUE
chr6	83125193	C	T	ENST00000349129	ENSG00000083097	DOP1A	TRUE	TRUE
chr6	83125196	G	A	ENST00000349129	ENSG00000083097	DOP1A	FALSE	FALSE
chr6	83125196	G	C	ENST00000349129	ENSG00000083097	DOP1A	FALSE	FALSE
chr6	83125196	G	T	ENST00000349129	ENSG00000083097	DOP1A	FALSE	FALSE
chr6	83125197	T	A	ENST00000349129	ENSG00000083097	DOP1A	FALSE	FALSE
chr6	83125197	T	C	ENST00000349129	ENSG00000083097	DOP1A	FALSE	FALSE
chr6	83125197	T	G	ENST00000349129	ENSG00000083097	DOP1A	FALSE	FALSE
chr6	83125498	A	C	ENST00000349129	ENSG00000083097	DOP1A	TRUE	FALSE
chr6	83125498	A	G	ENST00000349129	ENSG00000083097	DOP1A	TRUE	FALSE
chr6	83125498	A	T	ENST00000349129	ENSG00000083097	DOP1A	TRUE	FALSE
chr6	83125499	G	A	ENST00000349129	ENSG00000083097	DOP1A	TRUE	FALSE
chr6	83125499	G	C	ENST00000349129	ENSG00000083097	DOP1A	TRUE	FALSE
chr6	83125499	G	T	ENST00000349129	ENSG00000083097	DOP1A	TRUE	FALSE
chr6	83125500	G	T	ENST00000349129	ENSG00000083097	DOP1A	TRUE	TRUE
chr6	83125508	C	A	ENST00000349129	ENSG00000083097	DOP1A	TRUE	TRUE
chr6	83125508	C	G	ENST00000349129	ENSG00000083097	DOP1A	TRUE	TRUE
chr6	83125512	G	T	ENST00000349129	ENSG00000083097	DOP1A	TRUE	TRUE
chr6	83125518	C	T	ENST00000349129	ENSG00000083097	DOP1A	TRUE	TRUE
chr6	83125524	G	T	ENST00000349129	ENSG00000083097	DOP1A	TRUE	TRUE
chr6	83125531	T	A	ENST00000349129	ENSG00000083097	DOP1A	TRUE	TRUE
chr6	83125536	C	T	ENST00000349129	ENSG00000083097	DOP1A	TRUE	TRUE
chr6	83125540	T	A	ENST00000349129	ENSG00000083097	DOP1A	TRUE	TRUE
chr6	83125548	A	T	ENST00000349129	ENSG00000083097	DOP1A	TRUE	TRUE
chr6	83125564	T	A	ENST00000349129	ENSG00000083097	DOP1A	TRUE	TRUE
chr6	83125578	C	T	ENST00000349129	ENSG00000083097	DOP1A	TRUE	TRUE
chr6	83125585	T	A	ENST00000349129	ENSG00000083097	DOP1A	TRUE	TRUE
chr6	83125591	T	A	ENST00000349129	ENSG00000083097	DOP1A	TRUE	TRUE
chr6	83125591	T	G	ENST00000349129	ENSG00000083097	DOP1A	TRUE	TRUE
chr6	83125596	G	T	ENST00000349129	ENSG00000083097	DOP1A	TRUE	TRUE
chr6	83125614	A	T	ENST00000349129	ENSG00000083097	DOP1A	TRUE	TRUE
chr6	83125622	C	A	ENST00000349129	ENSG00000083097	DOP1A	TRUE	TRUE
chr6	83125624	C	A	ENST00000349129	ENSG00000083097	DOP1A	TRUE	TRUE
chr6	83125624	C	G	ENST00000349129	ENSG00000083097	DOP1A	TRUE	TRUE
chr6	83125626	A	T	ENST00000349129	ENSG00000083097	DOP1A	TRUE	TRUE
chr6	83125638	A	T	ENST00000349129	ENSG00000083097	DOP1A	TRUE	TRUE
chr6	83125644	C	T	ENST00000349129	ENSG00000083097	DOP1A	TRUE	TRUE
chr6	83125657	T	A	ENST00000349129	ENSG00000083097	DOP1A	TRUE	TRUE
chr6	83125657	T	G	ENST00000349129	ENSG00000083097	DOP1A	TRUE	TRUE
chr6	83125671	G	T	ENST00000349129	ENSG00000083097	DOP1A	TRUE	TRUE
chr6	83125681	T	A	ENST00000349129	ENSG00000083097	DOP1A	TRUE	TRUE
chr6	83125683	C	T	ENST00000349129	ENSG00000083097	DOP1A	TRUE	TRUE
chr6	83125698	C	T	ENST00000349129	ENSG00000083097	DOP1A	TRUE	TRUE
chr6	83125708	C	A	ENST00000349129	ENSG00000083097	DOP1A	TRUE	TRUE
chr6	83125708	C	G	ENST00000349129	ENSG00000083097	DOP1A	TRUE	TRUE
chr6	83125713	A	T	ENST00000349129	ENSG00000083097	DOP1A	TRUE	TRUE
chr6	83125716	G	T	ENST00000349129	ENSG00000083097	DOP1A	TRUE	TRUE
chr6	83125720	G	A	ENST00000349129	ENSG00000083097	DOP1A	TRUE	TRUE
chr6	83125721	G	A	ENST00000349129	ENSG00000083097	DOP1A	TRUE	TRUE
chr6	83125722	G	T	ENST00000349129	ENSG00000083097	DOP1A	TRUE	TRUE
chr6	83125728	A	T	ENST00000349129	ENSG00000083097	DOP1A	TRUE	TRUE
chr6	83125731	A	T	ENST00000349129	ENSG00000083097	DOP1A	TRUE	TRUE
chr6	83125734	G	A	ENST00000349129	ENSG00000083097	DOP1A	TRUE	FALSE
chr6	83125734	G	C	ENST00000349129	ENSG00000083097	DOP1A	TRUE	FALSE
chr6	83125734	G	T	ENST00000349129	ENSG00000083097	DOP1A	TRUE	FALSE
chr6	83125735	T	A	ENST00000349129	ENSG00000083097	DOP1A	TRUE	FALSE
chr6	83125735	T	C	ENST00000349129	ENSG00000083097	DOP1A	FALSE	FALSE
chr6	83125735	T	G	ENST00000349129	ENSG00000083097	DOP1A	TRUE	FALSE
chr6	83128885	A	C	ENST00000349129	ENSG00000083097	DOP1A	TRUE	FALSE
chr6	83128885	A	G	ENST00000349129	ENSG00000083097	DOP1A	TRUE	FALSE
chr6	83128885	A	T	ENST00000349129	ENSG00000083097	DOP1A	TRUE	FALSE
chr6	83128886	G	A	ENST00000349129	ENSG00000083097	DOP1A	TRUE	FALSE
chr6	83128886	G	C	ENST00000349129	ENSG00000083097	DOP1A	TRUE	FALSE
chr6	83128886	G	T	ENST00000349129	ENSG00000083097	DOP1A	TRUE	TRUE
chr6	83128891	C	A	ENST00000349129	ENSG00000083097	DOP1A	TRUE	TRUE
chr6	83128891	C	G	ENST00000349129	ENSG00000083097	DOP1A	TRUE	TRUE
chr6	83128894	C	A	ENST00000349129	ENSG00000083097	DOP1A	TRUE	TRUE
chr6	83128894	C	G	ENST00000349129	ENSG00000083097	DOP1A	TRUE	TRUE
chr6	83128905	G	T	ENST00000349129	ENSG00000083097	DOP1A	TRUE	TRUE
chr6	83128917	G	T	ENST00000349129	ENSG00000083097	DOP1A	TRUE	TRUE
chr6	83128926	G	T	ENST00000349129	ENSG00000083097	DOP1A	TRUE	TRUE
chr6	83128932	G	T	ENST00000349129	ENSG00000083097	DOP1A	TRUE	TRUE
chr6	83128935	G	T	ENST00000349129	ENSG00000083097	DOP1A	TRUE	TRUE
chr6	83128953	C	T	ENST00000349129	ENSG00000083097	DOP1A	TRUE	TRUE
chr6	83128957	C	A	ENST00000349129	ENSG00000083097	DOP1A	TRUE	TRUE
chr6	83128957	C	G	ENST00000349129	ENSG00000083097	DOP1A	TRUE	TRUE
chr6	83128960	C	A	ENST00000349129	ENSG00000083097	DOP1A	TRUE	TRUE
chr6	83128960	C	G	ENST00000349129	ENSG00000083097	DOP1A	TRUE	TRUE
chr6	83128962	G	T	ENST00000349129	ENSG00000083097	DOP1A	TRUE	TRUE
chr6	83128968	G	T	ENST00000349129	ENSG00000083097	DOP1A	TRUE	TRUE
chr6	83128977	G	T	ENST00000349129	ENSG00000083097	DOP1A	TRUE	TRUE
chr6	83128986	C	T	ENST00000349129	ENSG00000083097	DOP1A	TRUE	TRUE
chr6	83128991	T	A	ENST00000349129	ENSG00000083097	DOP1A	TRUE	TRUE
chr6	83128991	T	G	ENST00000349129	ENSG00000083097	DOP1A	TRUE	TRUE
chr6	83128992	C	T	ENST00000349129	ENSG00000083097	DOP1A	TRUE	TRUE
chr6	83129001	C	T	ENST00000349129	ENSG00000083097	DOP1A	TRUE	TRUE
chr6	83129019	A	T	ENST00000349129	ENSG00000083097	DOP1A	TRUE	TRUE
chr6	83129022	G	T	ENST00000349129	ENSG00000083097	DOP1A	TRUE	TRUE
chr6	83129031	G	T	ENST00000349129	ENSG00000083097	DOP1A	TRUE	TRUE
chr6	83129037	C	T	ENST00000349129	ENSG00000083097	DOP1A	TRUE	TRUE
chr6	83129076	G	T	ENST00000349129	ENSG00000083097	DOP1A	TRUE	TRUE
chr6	83129082	G	T	ENST00000349129	ENSG00000083097	DOP1A	TRUE	TRUE
chr6	83129100	G	T	ENST00000349129	ENSG00000083097	DOP1A	TRUE	TRUE
chr6	83129106	G	T	ENST00000349129	ENSG00000083097	DOP1A	TRUE	TRUE
chr6	83129109	G	T	ENST00000349129	ENSG00000083097	DOP1A	TRUE	TRUE
chr6	83129121	C	T	ENST00000349129	ENSG00000083097	DOP1A	TRUE	TRUE
chr6	83129142	C	T	ENST00000349129	ENSG00000083097	DOP1A	TRUE	TRUE
chr6	83129157	C	T	ENST00000349129	ENSG00000083097	DOP1A	TRUE	TRUE
chr6	83129166	A	T	ENST00000349129	ENSG00000083097	DOP1A	TRUE	TRUE
chr6	83129175	C	T	ENST00000349129	ENSG00000083097	DOP1A	TRUE	TRUE
chr6	83129178	A	T	ENST00000349129	ENSG00000083097	DOP1A	TRUE	TRUE
chr6	83129190	C	T	ENST00000349129	ENSG00000083097	DOP1A	TRUE	TRUE
chr6	83129195	C	A	ENST00000349129	ENSG00000083097	DOP1A	TRUE	TRUE
chr6	83129198	C	A	ENST00000349129	ENSG00000083097	DOP1A	TRUE	TRUE
chr6	83129200	T	A	ENST00000349129	ENSG00000083097	DOP1A	TRUE	TRUE
chr6	83129202	G	T	ENST00000349129	ENSG00000083097	DOP1A	TRUE	TRUE
chr6	83129207	T	A	ENST00000349129	ENSG00000083097	DOP1A	TRUE	TRUE
chr6	83129207	T	G	ENST00000349129	ENSG00000083097	DOP1A	TRUE	TRUE
chr6	83129211	C	T	ENST00000349129	ENSG00000083097	DOP1A	TRUE	TRUE
chr6	83129214	C	T	ENST00000349129	ENSG00000083097	DOP1A	TRUE	TRUE
chr6	83129226	A	T	ENST00000349129	ENSG00000083097	DOP1A	TRUE	TRUE
chr6	83129243	C	A	ENST00000349129	ENSG00000083097	DOP1A	TRUE	TRUE
chr6	83129243	C	G	ENST00000349129	ENSG00000083097	DOP1A	TRUE	TRUE
chr6	83129250	C	T	ENST00000349129	ENSG00000083097	DOP1A	TRUE	TRUE
chr6	83129268	C	T	ENST00000349129	ENSG00000083097	DOP1A	TRUE	TRUE
chr6	83129275	T	A	ENST00000349129	ENSG00000083097	DOP1A	TRUE	TRUE
chr6	83129283	G	T	ENST00000349129	ENSG00000083097	DOP1A	TRUE	TRUE
chr6	83129289	C	T	ENST00000349129	ENSG00000083097	DOP1A	TRUE	TRUE
chr6	83129304	C	T	ENST00000349129	ENSG00000083097	DOP1A	TRUE	TRUE
chr6	83129307	G	T	ENST00000349129	ENSG00000083097	DOP1A	TRUE	TRUE
chr6	83129310	C	T	ENST00000349129	ENSG00000083097	DOP1A	TRUE	TRUE
chr6	83129313	G	T	ENST00000349129	ENSG00000083097	DOP1A	TRUE	TRUE
chr6	83129316	G	T	ENST00000349129	ENSG00000083097	DOP1A	TRUE	TRUE
chr6	83129323	C	A	ENST00000349129	ENSG00000083097	DOP1A	TRUE	TRUE
chr6	83129323	C	G	ENST00000349129	ENSG00000083097	DOP1A	TRUE	TRUE
chr6	83129325	A	T	ENST00000349129	ENSG00000083097	DOP1A	TRUE	TRUE
chr6	83129329	G	A	ENST00000349129	ENSG00000083097	DOP1A	TRUE	TRUE
chr6	83129330	G	A	ENST00000349129	ENSG00000083097	DOP1A	TRUE	TRUE
chr6	83129334	A	T	ENST00000349129	ENSG00000083097	DOP1A	TRUE	TRUE
chr6	83129341	C	A	ENST00000349129	ENSG00000083097	DOP1A	TRUE	TRUE
chr6	83129341	C	G	ENST00000349129	ENSG00000083097	DOP1A	TRUE	TRUE
chr6	83129343	C	T	ENST00000349129	ENSG00000083097	DOP1A	TRUE	TRUE
chr6	83129346	G	T	ENST00000349129	ENSG00000083097	DOP1A	TRUE	TRUE
chr6	83129355	A	T	ENST00000349129	ENSG00000083097	DOP1A	TRUE	TRUE
chr6	83129358	G	T	ENST00000349129	ENSG00000083097	DOP1A	TRUE	TRUE
chr6	83129361	A	T	ENST00000349129	ENSG00000083097	DOP1A	TRUE	TRUE
chr6	83129373	A	T	ENST00000349129	ENSG00000083097	DOP1A	TRUE	TRUE
chr6	83129376	C	T	ENST00000349129	ENSG00000083097	DOP1A	TRUE	TRUE
chr6	83129379	A	T	ENST00000349129	ENSG00000083097	DOP1A	TRUE	TRUE
chr6	83129388	A	T	ENST00000349129	ENSG00000083097	DOP1A	TRUE	TRUE
chr6	83129391	G	T	ENST00000349129	ENSG00000083097	DOP1A	TRUE	TRUE
chr6	83129396	C	A	ENST00000349129	ENSG00000083097	DOP1A	TRUE	TRUE
chr6	83129396	C	G	ENST00000349129	ENSG00000083097	DOP1A	TRUE	TRUE
chr6	83129420	T	A	ENST00000349129	ENSG00000083097	DOP1A	TRUE	TRUE
chr6	83129421	C	T	ENST00000349129	ENSG00000083097	DOP1A	TRUE	TRUE
chr6	83129433	G	T	ENST00000349129	ENSG00000083097	DOP1A	TRUE	TRUE
chr6	83129438	C	A	ENST00000349129	ENSG00000083097	DOP1A	TRUE	TRUE
chr6	83129440	C	A	ENST00000349129	ENSG00000083097	DOP1A	TRUE	TRUE
chr6	83129440	C	G	ENST00000349129	ENSG00000083097	DOP1A	TRUE	TRUE
chr6	83129456	C	A	ENST00000349129	ENSG00000083097	DOP1A	TRUE	TRUE
chr6	83129456	C	G	ENST00000349129	ENSG00000083097	DOP1A	TRUE	TRUE
chr6	83129463	G	T	ENST00000349129	ENSG00000083097	DOP1A	TRUE	TRUE
chr6	83129479	C	A	ENST00000349129	ENSG00000083097	DOP1A	TRUE	TRUE
chr6	83129479	C	G	ENST00000349129	ENSG00000083097	DOP1A	TRUE	TRUE
chr6	83129481	G	T	ENST00000349129	ENSG00000083097	DOP1A	TRUE	TRUE
chr6	83129485	T	A	ENST00000349129	ENSG00000083097	DOP1A	TRUE	TRUE
chr6	83129485	T	G	ENST00000349129	ENSG00000083097	DOP1A	TRUE	TRUE
chr6	83129493	G	T	ENST00000349129	ENSG00000083097	DOP1A	TRUE	TRUE
chr6	83129496	A	T	ENST00000349129	ENSG00000083097	DOP1A	TRUE	TRUE
chr6	83129500	T	A	ENST00000349129	ENSG00000083097	DOP1A	TRUE	TRUE
chr6	83129502	G	T	ENST00000349129	ENSG00000083097	DOP1A	TRUE	TRUE
chr6	83129509	G	A	ENST00000349129	ENSG00000083097	DOP1A	TRUE	FALSE
chr6	83129509	G	C	ENST00000349129	ENSG00000083097	DOP1A	TRUE	FALSE
chr6	83129509	G	T	ENST00000349129	ENSG00000083097	DOP1A	TRUE	FALSE
chr6	83129510	T	A	ENST00000349129	ENSG00000083097	DOP1A	TRUE	FALSE
chr6	83129510	T	C	ENST00000349129	ENSG00000083097	DOP1A	TRUE	FALSE
chr6	83129510	T	G	ENST00000349129	ENSG00000083097	DOP1A	TRUE	FALSE
chr6	83130121	A	C	ENST00000349129	ENSG00000083097	DOP1A	TRUE	FALSE
chr6	83130121	A	G	ENST00000349129	ENSG00000083097	DOP1A	TRUE	FALSE
chr6	83130121	A	T	ENST00000349129	ENSG00000083097	DOP1A	TRUE	FALSE
chr6	83130122	G	A	ENST00000349129	ENSG00000083097	DOP1A	TRUE	FALSE
chr6	83130122	G	C	ENST00000349129	ENSG00000083097	DOP1A	TRUE	FALSE
chr6	83130122	G	T	ENST00000349129	ENSG00000083097	DOP1A	TRUE	FALSE
chr6	83130127	T	A	ENST00000349129	ENSG00000083097	DOP1A	TRUE	TRUE
chr6	83130128	G	T	ENST00000349129	ENSG00000083097	DOP1A	TRUE	TRUE
chr6	83130137	C	T	ENST00000349129	ENSG00000083097	DOP1A	TRUE	TRUE
chr6	83130146	C	T	ENST00000349129	ENSG00000083097	DOP1A	TRUE	TRUE
chr6	83130150	G	A	ENST00000349129	ENSG00000083097	DOP1A	TRUE	TRUE
chr6	83130151	G	A	ENST00000349129	ENSG00000083097	DOP1A	TRUE	TRUE
chr6	83130155	C	T	ENST00000349129	ENSG00000083097	DOP1A	TRUE	TRUE
chr6	83130175	C	A	ENST00000349129	ENSG00000083097	DOP1A	TRUE	TRUE
chr6	83130179	C	T	ENST00000349129	ENSG00000083097	DOP1A	TRUE	TRUE
chr6	83130200	C	T	ENST00000349129	ENSG00000083097	DOP1A	TRUE	TRUE
chr6	83130216	C	A	ENST00000349129	ENSG00000083097	DOP1A	TRUE	TRUE
chr6	83130216	C	G	ENST00000349129	ENSG00000083097	DOP1A	TRUE	TRUE
chr6	83130236	G	T	ENST00000349129	ENSG00000083097	DOP1A	TRUE	TRUE
chr6	83130245	C	T	ENST00000349129	ENSG00000083097	DOP1A	TRUE	TRUE
chr6	83130269	G	T	ENST00000349129	ENSG00000083097	DOP1A	TRUE	TRUE
chr6	83130287	G	T	ENST00000349129	ENSG00000083097	DOP1A	TRUE	TRUE
chr6	83130296	C	T	ENST00000349129	ENSG00000083097	DOP1A	TRUE	TRUE
chr6	83130303	T	A	ENST00000349129	ENSG00000083097	DOP1A	TRUE	TRUE
chr6	83130303	T	G	ENST00000349129	ENSG00000083097	DOP1A	TRUE	TRUE
chr6	83130314	C	T	ENST00000349129	ENSG00000083097	DOP1A	TRUE	TRUE
chr6	83130317	G	T	ENST00000349129	ENSG00000083097	DOP1A	TRUE	TRUE
chr6	83130320	A	T	ENST00000349129	ENSG00000083097	DOP1A	TRUE	TRUE
chr6	83130338	A	T	ENST00000349129	ENSG00000083097	DOP1A	TRUE	TRUE
chr6	83130353	C	T	ENST00000349129	ENSG00000083097	DOP1A	TRUE	TRUE
chr6	83130370	C	A	ENST00000349129	ENSG00000083097	DOP1A	TRUE	TRUE
chr6	83130370	C	G	ENST00000349129	ENSG00000083097	DOP1A	TRUE	TRUE
chr6	83130377	G	T	ENST00000349129	ENSG00000083097	DOP1A	TRUE	TRUE
chr6	83130380	A	T	ENST00000349129	ENSG00000083097	DOP1A	TRUE	TRUE
chr6	83130386	G	T	ENST00000349129	ENSG00000083097	DOP1A	TRUE	TRUE
chr6	83130395	A	T	ENST00000349129	ENSG00000083097	DOP1A	TRUE	TRUE
chr6	83130398	G	A	ENST00000349129	ENSG00000083097	DOP1A	TRUE	FALSE
chr6	83130398	G	C	ENST00000349129	ENSG00000083097	DOP1A	TRUE	FALSE
chr6	83130398	G	T	ENST00000349129	ENSG00000083097	DOP1A	TRUE	FALSE
chr6	83130399	T	A	ENST00000349129	ENSG00000083097	DOP1A	TRUE	FALSE
chr6	83130399	T	C	ENST00000349129	ENSG00000083097	DOP1A	TRUE	FALSE
chr6	83130399	T	G	ENST00000349129	ENSG00000083097	DOP1A	TRUE	FALSE
chr6	83132174	A	C	ENST00000349129	ENSG00000083097	DOP1A	TRUE	FALSE
chr6	83132174	A	G	ENST00000349129	ENSG00000083097	DOP1A	TRUE	FALSE
chr6	83132174	A	T	ENST00000349129	ENSG00000083097	DOP1A	TRUE	FALSE
chr6	83132175	G	A	ENST00000349129	ENSG00000083097	DOP1A	TRUE	FALSE
chr6	83132175	G	C	ENST00000349129	ENSG00000083097	DOP1A	TRUE	FALSE
chr6	83132175	G	T	ENST00000349129	ENSG00000083097	DOP1A	TRUE	FALSE
chr6	83132186	T	A	ENST00000349129	ENSG00000083097	DOP1A	TRUE	TRUE
chr6	83132186	T	G	ENST00000349129	ENSG00000083097	DOP1A	TRUE	TRUE
chr6	83132192	T	A	ENST00000349129	ENSG00000083097	DOP1A	TRUE	TRUE
chr6	83132195	G	A	ENST00000349129	ENSG00000083097	DOP1A	TRUE	TRUE
chr6	83132196	G	A	ENST00000349129	ENSG00000083097	DOP1A	TRUE	TRUE
chr6	83132200	C	T	ENST00000349129	ENSG00000083097	DOP1A	TRUE	TRUE
chr6	83132204	T	A	ENST00000349129	ENSG00000083097	DOP1A	TRUE	TRUE
chr6	83132206	G	T	ENST00000349129	ENSG00000083097	DOP1A	TRUE	TRUE
chr6	83132221	C	T	ENST00000349129	ENSG00000083097	DOP1A	TRUE	TRUE
chr6	83132230	C	T	ENST00000349129	ENSG00000083097	DOP1A	TRUE	TRUE
chr6	83132233	A	T	ENST00000349129	ENSG00000083097	DOP1A	TRUE	TRUE
chr6	83132242	G	T	ENST00000349129	ENSG00000083097	DOP1A	TRUE	TRUE
chr6	83132253	T	A	ENST00000349129	ENSG00000083097	DOP1A	TRUE	TRUE
chr6	83132253	T	G	ENST00000349129	ENSG00000083097	DOP1A	TRUE	TRUE
chr6	83132254	C	T	ENST00000349129	ENSG00000083097	DOP1A	TRUE	TRUE
chr6	83132258	T	A	ENST00000349129	ENSG00000083097	DOP1A	TRUE	TRUE
chr6	83132258	T	G	ENST00000349129	ENSG00000083097	DOP1A	TRUE	TRUE
chr6	83132267	T	A	ENST00000349129	ENSG00000083097	DOP1A	TRUE	TRUE
chr6	83132267	T	G	ENST00000349129	ENSG00000083097	DOP1A	TRUE	TRUE
chr6	83132289	T	A	ENST00000349129	ENSG00000083097	DOP1A	TRUE	TRUE
chr6	83132290	G	T	ENST00000349129	ENSG00000083097	DOP1A	TRUE	TRUE
chr6	83132305	C	T	ENST00000349129	ENSG00000083097	DOP1A
chr6	83132308	C	T	ENST00000349129	ENSG00000083097	DOP1A
chr6	83132312	T	A	ENST00000349129	ENSG00000083097	DOP1A
chr6	83132312	T	G	ENST00000349129	ENSG00000083097	DOP1A
chr6	83132320	A	T	ENST00000349129	ENSG00000083097	DOP1A
chr6	83132326	A	T	ENST00000349129	ENSG00000083097	DOP1A
chr6	83132329	G	A	ENST00000349129	ENSG00000083097	DOP1A	TRUE	FALSE
chr6	83132329	G	C	ENST00000349129	ENSG00000083097	DOP1A	TRUE	FALSE
chr6	83132329	G	T	ENST00000349129	ENSG00000083097	DOP1A	TRUE	FALSE
chr6	83132330	T	A	ENST00000349129	ENSG00000083097	DOP1A	TRUE	FALSE
chr6	83132330	T	C	ENST00000349129	ENSG00000083097	DOP1A	TRUE	FALSE
chr6	83132330	T	G	ENST00000349129	ENSG00000083097	DOP1A	TRUE	FALSE
chr6	83134185	A	C	ENST00000349129	ENSG00000083097	DOP1A	TRUE	FALSE
chr6	83134185	A	G	ENST00000349129	ENSG00000083097	DOP1A	TRUE	FALSE
chr6	83134185	A	T	ENST00000349129	ENSG00000083097	DOP1A	TRUE	FALSE
chr6	83134186	G	A	ENST00000349129	ENSG00000083097	DOP1A	TRUE	FALSE
chr6	83134186	G	C	ENST00000349129	ENSG00000083097	DOP1A	TRUE	FALSE
chr6	83134186	G	T	ENST00000349129	ENSG00000083097	DOP1A	TRUE	FALSE
chr6	83134187	A	T	ENST00000349129	ENSG00000083097	DOP1A	TRUE	TRUE
chr6	83134199	G	T	ENST00000349129	ENSG00000083097	DOP1A	TRUE	TRUE
chr6	83134211	A	T	ENST00000349129	ENSG00000083097	DOP1A	TRUE	TRUE
chr6	83134227	G	A	ENST00000349129	ENSG00000083097	DOP1A	TRUE	TRUE
chr6	83134228	G	A	ENST00000349129	ENSG00000083097	DOP1A	TRUE	TRUE
chr6	83134238	A	T	ENST00000349129	ENSG00000083097	DOP1A	TRUE	TRUE
chr6	83134256	A	T	ENST00000349129	ENSG00000083097	DOP1A	TRUE	TRUE
chr6	83134263	C	A	ENST00000349129	ENSG00000083097	DOP1A	TRUE	TRUE
chr6	83134263	C	G	ENST00000349129	ENSG00000083097	DOP1A	TRUE	TRUE
chr6	83134288	G	A	ENST00000349129	ENSG00000083097	DOP1A	TRUE	FALSE
chr6	83134288	G	C	ENST00000349129	ENSG00000083097	DOP1A	TRUE	FALSE
chr6	83134288	G	T	ENST00000349129	ENSG00000083097	DOP1A	TRUE	FALSE
chr6	83134289	T	A	ENST00000349129	ENSG00000083097	DOP1A	TRUE	FALSE
chr6	83134289	T	C	ENST00000349129	ENSG00000083097	DOP1A	TRUE	FALSE
chr6	83134289	T	G	ENST00000349129	ENSG00000083097	DOP1A	TRUE	FALSE
chr6	83135617	A	C	ENST00000349129	ENSG00000083097	DOP1A	TRUE	FALSE
chr6	83135617	A	G	ENST00000349129	ENSG00000083097	DOP1A	TRUE	FALSE
chr6	83135617	A	T	ENST00000349129	ENSG00000083097	DOP1A	TRUE	FALSE
chr6	83135618	G	A	ENST00000349129	ENSG00000083097	DOP1A	TRUE	FALSE
chr6	83135618	G	C	ENST00000349129	ENSG00000083097	DOP1A	TRUE	FALSE
chr6	83135618	G	T	ENST00000349129	ENSG00000083097	DOP1A	TRUE	FALSE
chr6	83135621	C	A	ENST00000349129	ENSG00000083097	DOP1A	TRUE	TRUE
chr6	83135621	C	G	ENST00000349129	ENSG00000083097	DOP1A	TRUE	TRUE
chr6	83135636	T	A	ENST00000349129	ENSG00000083097	DOP1A	TRUE	TRUE
chr6	83135636	T	G	ENST00000349129	ENSG00000083097	DOP1A	TRUE	TRUE
chr6	83135677	G	T	ENST00000349129	ENSG00000083097	DOP1A	TRUE	TRUE
chr6	83135680	C	T	ENST00000349129	ENSG00000083097	DOP1A	TRUE	TRUE
chr6	83135687	G	A	ENST00000349129	ENSG00000083097	DOP1A	TRUE	TRUE
chr6	83135688	G	A	ENST00000349129	ENSG00000083097	DOP1A	TRUE	TRUE
chr6	83135695	C	T	ENST00000349129	ENSG00000083097	DOP1A	TRUE	TRUE
chr6	83135704	C	T	ENST00000349129	ENSG00000083097	DOP1A	TRUE	TRUE
chr6	83135707	A	T	ENST00000349129	ENSG00000083097	DOP1A	TRUE	TRUE
chr6	83135722	C	T	ENST00000349129	ENSG00000083097	DOP1A	TRUE	TRUE
chr6	83135729	T	A	ENST00000349129	ENSG00000083097	DOP1A	TRUE	TRUE
chr6	83135731	G	T	ENST00000349129	ENSG00000083097	DOP1A	TRUE	TRUE
chr6	83135738	T	A	ENST00000349129	ENSG00000083097	DOP1A	TRUE	TRUE
chr6	83135744	T	A	ENST00000349129	ENSG00000083097	DOP1A	TRUE	TRUE
chr6	83135761	A	T	ENST00000349129	ENSG00000083097	DOP1A	TRUE	TRUE
chr6	83135767	C	T	ENST00000349129	ENSG00000083097	DOP1A	TRUE	TRUE
chr6	83135777	C	A	ENST00000349129	ENSG00000083097	DOP1A	TRUE	TRUE
chr6	83135777	C	G	ENST00000349129	ENSG00000083097	DOP1A	TRUE	TRUE
chr6	83135782	C	T	ENST00000349129	ENSG00000083097	DOP1A	TRUE	TRUE
chr6	83135791	C	T	ENST00000349129	ENSG00000083097	DOP1A	TRUE	TRUE
chr6	83135797	G	T	ENST00000349129	ENSG00000083097	DOP1A	TRUE	TRUE
chr6	83135805	T	A	ENST00000349129	ENSG00000083097	DOP1A	TRUE	TRUE
chr6	83135805	T	G	ENST00000349129	ENSG00000083097	DOP1A	TRUE	TRUE
chr6	83135807	G	A	ENST00000349129	ENSG00000083097	DOP1A	TRUE	TRUE
chr6	83135808	G	A	ENST00000349129	ENSG00000083097	DOP1A	TRUE	TRUE
chr6	83135812	A	T	ENST00000349129	ENSG00000083097	DOP1A	TRUE	TRUE
chr6	83135823	T	A	ENST00000349129	ENSG00000083097	DOP1A	TRUE	TRUE
chr6	83135826	T	A	ENST00000349129	ENSG00000083097	DOP1A	TRUE	TRUE
chr6	83135826	T	G	ENST00000349129	ENSG00000083097	DOP1A	TRUE	TRUE
chr6	83135830	G	T	ENST00000349129	ENSG00000083097	DOP1A	TRUE	TRUE
chr6	83135833	G	T	ENST00000349129	ENSG00000083097	DOP1A	TRUE	TRUE
chr6	83135836	G	T	ENST00000349129	ENSG00000083097	DOP1A	TRUE	TRUE
chr6	83135845	A	T	ENST00000349129	ENSG00000083097	DOP1A	TRUE	TRUE
chr6	83135857	C	T	ENST00000349129	ENSG00000083097	DOP1A	TRUE	TRUE
chr6	83135871	C	A	ENST00000349129	ENSG00000083097	DOP1A	TRUE	TRUE
chr6	83135879	G	A	ENST00000349129	ENSG00000083097	DOP1A	FALSE	FALSE
chr6	83135879	G	C	ENST00000349129	ENSG00000083097	DOP1A	FALSE	FALSE
chr6	83135879	G	T	ENST00000349129	ENSG00000083097	DOP1A	FALSE	FALSE
chr6	83135880	T	A	ENST00000349129	ENSG00000083097	DOP1A	FALSE	FALSE
chr6	83135880	T	C	ENST00000349129	ENSG00000083097	DOP1A	FALSE	FALSE
chr6	83135880	T	G	ENST00000349129	ENSG00000083097	DOP1A	FALSE	FALSE
chr6	83137171	A	C	ENST00000349129	ENSG00000083097	DOP1A	TRUE	FALSE
chr6	83137171	A	G	ENST00000349129	ENSG00000083097	DOP1A	TRUE	FALSE
chr6	83137171	A	T	ENST00000349129	ENSG00000083097	DOP1A	TRUE	FALSE
chr6	83137172	G	A	ENST00000349129	ENSG00000083097	DOP1A	TRUE	FALSE
chr6	83137172	G	C	ENST00000349129	ENSG00000083097	DOP1A	TRUE	FALSE
chr6	83137172	G	T	ENST00000349129	ENSG00000083097	DOP1A	TRUE	FALSE
chr6	83137178	C	T	ENST00000349129	ENSG00000083097	DOP1A	TRUE	TRUE
chr6	83137184	C	T	ENST00000349129	ENSG00000083097	DOP1A	TRUE	TRUE
chr6	83137197	C	A	ENST00000349129	ENSG00000083097	DOP1A	TRUE	TRUE
chr6	83137197	C	G	ENST00000349129	ENSG00000083097	DOP1A	TRUE	TRUE
chr6	83137199	A	T	ENST00000349129	ENSG00000083097	DOP1A	TRUE	TRUE
chr6	83137202	G	T	ENST00000349129	ENSG00000083097	DOP1A	TRUE	TRUE
chr6	83137211	G	T	ENST00000349129	ENSG00000083097	DOP1A	TRUE	TRUE
chr6	83137214	A	T	ENST00000349129	ENSG00000083097	DOP1A	TRUE	TRUE
chr6	83137232	G	T	ENST00000349129	ENSG00000083097	DOP1A	TRUE	TRUE
chr6	83137238	G	T	ENST00000349129	ENSG00000083097	DOP1A	TRUE	TRUE
chr6	83137266	T	A	ENST00000349129	ENSG00000083097	DOP1A	TRUE	TRUE
chr6	83137266	T	G	ENST00000349129	ENSG00000083097	DOP1A	TRUE	TRUE
chr6	83137274	A	T	ENST00000349129	ENSG00000083097	DOP1A	TRUE	TRUE
chr6	83137301	G	T	ENST00000349129	ENSG00000083097	DOP1A	TRUE	TRUE
chr6	83137343	C	T	ENST00000349129	ENSG00000083097	DOP1A	TRUE	TRUE
chr6	83137346	C	T	ENST00000349129	ENSG00000083097	DOP1A	TRUE	TRUE
chr6	83137352	G	T	ENST00000349129	ENSG00000083097	DOP1A	TRUE	TRUE
chr6	83137361	C	T	ENST00000349129	ENSG00000083097	DOP1A	TRUE	TRUE
chr6	83137374	C	A	ENST00000349129	ENSG00000083097	DOP1A	TRUE	TRUE
chr6	83137376	G	T	ENST00000349129	ENSG00000083097	DOP1A	TRUE	TRUE
chr6	83137381	T	A	ENST00000349129	ENSG00000083097	DOP1A	TRUE	TRUE
chr6	83137383	C	A	ENST00000349129	ENSG00000083097	DOP1A	TRUE	TRUE
chr6	83137383	C	G	ENST00000349129	ENSG00000083097	DOP1A	TRUE	TRUE
chr6	83137385	C	T	ENST00000349129	ENSG00000083097	DOP1A	TRUE	TRUE
chr6	83137407	T	A	ENST00000349129	ENSG00000083097	DOP1A	TRUE	TRUE
chr6	83137414	C	A	ENST00000349129	ENSG00000083097	DOP1A	TRUE	TRUE
chr6	83137414	C	G	ENST00000349129	ENSG00000083097	DOP1A	TRUE	TRUE
chr6	83137415	G	T	ENST00000349129	ENSG00000083097	DOP1A	TRUE	TRUE
chr6	83137427	G	T	ENST00000349129	ENSG00000083097	DOP1A	TRUE	TRUE
chr6	83137442	C	T	ENST00000349129	ENSG00000083097	DOP1A	TRUE	TRUE
chr6	83137445	G	T	ENST00000349129	ENSG00000083097	DOP1A	TRUE	TRUE
chr6	83137454	C	T	ENST00000349129	ENSG00000083097	DOP1A	TRUE	TRUE
chr6	83137463	A	T	ENST00000349129	ENSG00000083097	DOP1A	TRUE	TRUE
chr6	83137466	G	T	ENST00000349129	ENSG00000083097	DOP1A	TRUE	TRUE
chr6	83137490	C	T	ENST00000349129	ENSG00000083097	DOP1A	TRUE	TRUE
chr6	83137493	C	T	ENST00000349129	ENSG00000083097	DOP1A	TRUE	TRUE
chr6	83137516	T	A	ENST00000349129	ENSG00000083097	DOP1A	TRUE	TRUE
chr6	83137517	A	T	ENST00000349129	ENSG00000083097	DOP1A	TRUE	TRUE
chr6	83137535	G	T	ENST00000349129	ENSG00000083097	DOP1A	TRUE	TRUE
chr6	83137541	G	T	ENST00000349129	ENSG00000083097	DOP1A	TRUE	TRUE
chr6	83137551	C	A	ENST00000349129	ENSG00000083097	DOP1A	TRUE	TRUE
chr6	83137551	C	G	ENST00000349129	ENSG00000083097	DOP1A	TRUE	TRUE
chr6	83137562	C	T	ENST00000349129	ENSG00000083097	DOP1A	TRUE	TRUE
chr6	83137566	T	A	ENST00000349129	ENSG00000083097	DOP1A	TRUE	TRUE
chr6	83137566	T	G	ENST00000349129	ENSG00000083097	DOP1A	TRUE	TRUE
chr6	83137568	G	T	ENST00000349129	ENSG00000083097	DOP1A	TRUE	TRUE
chr6	83137574	G	T	ENST00000349129	ENSG00000083097	DOP1A	TRUE	TRUE
chr6	83137589	A	T	ENST00000349129	ENSG00000083097	DOP1A	TRUE	TRUE
chr6	83137594	C	A	ENST00000349129	ENSG00000083097	DOP1A	TRUE	TRUE
chr6	83137613	G	T	ENST00000349129	ENSG00000083097	DOP1A	TRUE	TRUE
chr6	83137616	G	T	ENST00000349129	ENSG00000083097	DOP1A	TRUE	TRUE
chr6	83137625	A	T	ENST00000349129	ENSG00000083097	DOP1A	TRUE	TRUE
chr6	83137631	G	T	ENST00000349129	ENSG00000083097	DOP1A	TRUE	TRUE
chr6	83137646	C	T	ENST00000349129	ENSG00000083097	DOP1A	TRUE	TRUE
chr6	83137649	C	T	ENST00000349129	ENSG00000083097	DOP1A	TRUE	TRUE
chr6	83137655	C	T	ENST00000349129	ENSG00000083097	DOP1A	TRUE	TRUE
chr6	83137665	T	A	ENST00000349129	ENSG00000083097	DOP1A	TRUE	TRUE
chr6	83137676	G	T	ENST00000349129	ENSG00000083097	DOP1A	TRUE	TRUE
chr6	83137685	C	T	ENST00000349129	ENSG00000083097	DOP1A	TRUE	TRUE
chr6	83137706	G	T	ENST00000349129	ENSG00000083097	DOP1A	TRUE	TRUE
chr6	83137709	G	T	ENST00000349129	ENSG00000083097	DOP1A	TRUE	TRUE
chr6	83137718	G	T	ENST00000349129	ENSG00000083097	DOP1A	TRUE	TRUE
chr6	83137723	T	A	ENST00000349129	ENSG00000083097	DOP1A	TRUE	TRUE
chr6	83137733	G	T	ENST00000349129	ENSG00000083097	DOP1A	TRUE	TRUE
chr6	83137755	C	A	ENST00000349129	ENSG00000083097	DOP1A	TRUE	TRUE
chr6	83137755	C	G	ENST00000349129	ENSG00000083097	DOP1A	TRUE	TRUE
chr6	83137762	T	A	ENST00000349129	ENSG00000083097	DOP1A	TRUE	TRUE
chr6	83137767	C	A	ENST00000349129	ENSG00000083097	DOP1A	TRUE	TRUE
chr6	83137767	C	G	ENST00000349129	ENSG00000083097	DOP1A	TRUE	TRUE
chr6	83137769	G	T	ENST00000349129	ENSG00000083097	DOP1A	TRUE	TRUE
chr6	83137811	G	T	ENST00000349129	ENSG00000083097	DOP1A	TRUE	TRUE
chr6	83137817	A	T	ENST00000349129	ENSG00000083097	DOP1A	TRUE	TRUE
chr6	83137823	A	T	ENST00000349129	ENSG00000083097	DOP1A	TRUE	TRUE
chr6	83137826	C	T	ENST00000349129	ENSG00000083097	DOP1A	TRUE	TRUE
chr6	83137847	C	T	ENST00000349129	ENSG00000083097	DOP1A	TRUE	TRUE
chr6	83137859	A	T	ENST00000349129	ENSG00000083097	DOP1A	TRUE	TRUE
chr6	83137862	G	T	ENST00000349129	ENSG00000083097	DOP1A	TRUE	TRUE
chr6	83137865	A	T	ENST00000349129	ENSG00000083097	DOP1A
chr6	83137869	T	A	ENST00000349129	ENSG00000083097	DOP1A	TRUE	TRUE
chr6	83137869	T	G	ENST00000349129	ENSG00000083097	DOP1A	TRUE	TRUE
chr6	83137872	C	A	ENST00000349129	ENSG00000083097	DOP1A	TRUE	TRUE
chr6	83137872	C	G	ENST00000349129	ENSG00000083097	DOP1A	TRUE	TRUE
chr6	83137874	G	T	ENST00000349129	ENSG00000083097	DOP1A	TRUE	TRUE
chr6	83137877	A	T	ENST00000349129	ENSG00000083097	DOP1A	TRUE	TRUE
chr6	83137884	C	A	ENST00000349129	ENSG00000083097	DOP1A	TRUE	TRUE
chr6	83137886	G	T	ENST00000349129	ENSG00000083097	DOP1A	TRUE	TRUE
chr6	83137889	A	T	ENST00000349129	ENSG00000083097	DOP1A	TRUE	TRUE
chr6	83137892	G	T	ENST00000349129	ENSG00000083097	DOP1A	TRUE	TRUE
chr6	83137904	A	T	ENST00000349129	ENSG00000083097	DOP1A	TRUE	TRUE
chr6	83137907	G	T	ENST00000349129	ENSG00000083097	DOP1A	TRUE	TRUE
chr6	83137911	C	A	ENST00000349129	ENSG00000083097	DOP1A	TRUE	TRUE
chr6	83137911	C	G	ENST00000349129	ENSG00000083097	DOP1A	TRUE	TRUE
chr6	83137916	A	T	ENST00000349129	ENSG00000083097	DOP1A	TRUE	TRUE
chr6	83137919	C	T	ENST00000349129	ENSG00000083097	DOP1A	TRUE	TRUE
chr6	83137925	G	T	ENST00000349129	ENSG00000083097	DOP1A	TRUE	TRUE
chr6	83137931	A	T	ENST00000349129	ENSG00000083097	DOP1A	TRUE	TRUE
chr6	83137937	A	T	ENST00000349129	ENSG00000083097	DOP1A	TRUE	TRUE
chr6	83137943	A	T	ENST00000349129	ENSG00000083097	DOP1A	TRUE	TRUE
chr6	83137952	A	T	ENST00000349129	ENSG00000083097	DOP1A	TRUE	TRUE
chr6	83137955	A	T	ENST00000349129	ENSG00000083097	DOP1A	TRUE	TRUE
chr6	83137958	A	T	ENST00000349129	ENSG00000083097	DOP1A	TRUE	TRUE
chr6	83137970	A	T	ENST00000349129	ENSG00000083097	DOP1A	TRUE	TRUE
chr6	83137973	A	T	ENST00000349129	ENSG00000083097	DOP1A	TRUE	TRUE
chr6	83137976	A	T	ENST00000349129	ENSG00000083097	DOP1A	TRUE	TRUE
chr6	83137983	C	A	ENST00000349129	ENSG00000083097	DOP1A	TRUE	TRUE
chr6	83137983	C	G	ENST00000349129	ENSG00000083097	DOP1A	TRUE	TRUE
chr6	83137988	G	T	ENST00000349129	ENSG00000083097	DOP1A	TRUE	TRUE
chr6	83137991	A	T	ENST00000349129	ENSG00000083097	DOP1A	TRUE	TRUE
chr6	83137997	A	T	ENST00000349129	ENSG00000083097	DOP1A	TRUE	TRUE
chr6	83138000	C	T	ENST00000349129	ENSG00000083097	DOP1A	TRUE	TRUE
chr6	83138034	T	A	ENST00000349129	ENSG00000083097	DOP1A	TRUE	TRUE
chr6	83138034	T	G	ENST00000349129	ENSG00000083097	DOP1A	TRUE	TRUE
chr6	83138036	G	T	ENST00000349129	ENSG00000083097	DOP1A	TRUE	TRUE
chr6	83138043	G	A	ENST00000349129	ENSG00000083097	DOP1A	TRUE	TRUE
chr6	83138044	G	A	ENST00000349129	ENSG00000083097	DOP1A	TRUE	TRUE
chr6	83138047	T	A	ENST00000349129	ENSG00000083097	DOP1A	TRUE	TRUE
chr6	83138047	T	G	ENST00000349129	ENSG00000083097	DOP1A	TRUE	TRUE
chr6	83138053	T	A	ENST00000349129	ENSG00000083097	DOP1A	TRUE	TRUE
chr6	83138054	G	T	ENST00000349129	ENSG00000083097	DOP1A	TRUE	TRUE
chr6	83138057	G	T	ENST00000349129	ENSG00000083097	DOP1A	TRUE	TRUE
chr6	83138060	G	T	ENST00000349129	ENSG00000083097	DOP1A	TRUE	TRUE
chr6	83138072	G	T	ENST00000349129	ENSG00000083097	DOP1A	TRUE	TRUE
chr6	83138078	G	T	ENST00000349129	ENSG00000083097	DOP1A	TRUE	TRUE
chr6	83138099	G	T	ENST00000349129	ENSG00000083097	DOP1A	TRUE	TRUE
chr6	83138105	C	T	ENST00000349129	ENSG00000083097	DOP1A	TRUE	TRUE
chr6	83138108	A	T	ENST00000349129	ENSG00000083097	DOP1A	TRUE	TRUE
chr6	83138140	T	A	ENST00000349129	ENSG00000083097	DOP1A	TRUE	TRUE
chr6	83138140	T	G	ENST00000349129	ENSG00000083097	DOP1A	TRUE	TRUE
chr6	83138141	C	T	ENST00000349129	ENSG00000083097	DOP1A	TRUE	TRUE
chr6	83138158	T	A	ENST00000349129	ENSG00000083097	DOP1A	TRUE	TRUE
chr6	83138158	T	G	ENST00000349129	ENSG00000083097	DOP1A	TRUE	TRUE
chr6	83138162	C	T	ENST00000349129	ENSG00000083097	DOP1A	TRUE	TRUE
chr6	83138166	T	A	ENST00000349129	ENSG00000083097	DOP1A	TRUE	TRUE
chr6	83138170	T	A	ENST00000349129	ENSG00000083097	DOP1A	TRUE	TRUE
chr6	83138170	T	G	ENST00000349129	ENSG00000083097	DOP1A	TRUE	TRUE
chr6	83138175	C	A	ENST00000349129	ENSG00000083097	DOP1A	TRUE	TRUE
chr6	83138175	C	G	ENST00000349129	ENSG00000083097	DOP1A	TRUE	TRUE
chr6	83138187	T	A	ENST00000349129	ENSG00000083097	DOP1A	TRUE	TRUE
chr6	83138191	T	A	ENST00000349129	ENSG00000083097	DOP1A	TRUE	TRUE
chr6	83138191	T	G	ENST00000349129	ENSG00000083097	DOP1A	TRUE	TRUE
chr6	83138207	A	T	ENST00000349129	ENSG00000083097	DOP1A	TRUE	TRUE
chr6	83138217	T	A	ENST00000349129	ENSG00000083097	DOP1A	TRUE	TRUE
chr6	83138219	A	T	ENST00000349129	ENSG00000083097	DOP1A	TRUE	TRUE
chr6	83138253	C	A	ENST00000349129	ENSG00000083097	DOP1A	TRUE	TRUE
chr6	83138253	C	G	ENST00000349129	ENSG00000083097	DOP1A	TRUE	TRUE
chr6	83138278	T	A	ENST00000349129	ENSG00000083097	DOP1A	TRUE	TRUE
chr6	83138278	T	G	ENST00000349129	ENSG00000083097	DOP1A	TRUE	TRUE
chr6	83138285	C	T	ENST00000349129	ENSG00000083097	DOP1A	TRUE	TRUE
chr6	83138289	T	A	ENST00000349129	ENSG00000083097	DOP1A	TRUE	TRUE
chr6	83138300	C	T	ENST00000349129	ENSG00000083097	DOP1A	TRUE	TRUE
chr6	83138310	T	A	ENST00000349129	ENSG00000083097	DOP1A	TRUE	TRUE
chr6	83138315	A	T	ENST00000349129	ENSG00000083097	DOP1A	TRUE	TRUE
chr6	83138339	A	T	ENST00000349129	ENSG00000083097	DOP1A	TRUE	TRUE
chr6	83138350	T	A	ENST00000349129	ENSG00000083097	DOP1A	TRUE	TRUE
chr6	83138350	T	G	ENST00000349129	ENSG00000083097	DOP1A	TRUE	TRUE
chr6	83138370	C	A	ENST00000349129	ENSG00000083097	DOP1A	TRUE	TRUE
chr6	83138370	C	G	ENST00000349129	ENSG00000083097	DOP1A	TRUE	TRUE
chr6	83138398	C	A	ENST00000349129	ENSG00000083097	DOP1A	TRUE	TRUE
chr6	83138398	C	G	ENST00000349129	ENSG00000083097	DOP1A	TRUE	TRUE
chr6	83138402	G	T	ENST00000349129	ENSG00000083097	DOP1A	TRUE	TRUE
chr6	83138422	C	A	ENST00000349129	ENSG00000083097	DOP1A	TRUE	TRUE
chr6	83138424	T	A	ENST00000349129	ENSG00000083097	DOP1A	TRUE	TRUE
chr6	83138424	T	G	ENST00000349129	ENSG00000083097	DOP1A	TRUE	TRUE
chr6	83138428	T	A	ENST00000349129	ENSG00000083097	DOP1A	TRUE	TRUE
chr6	83138428	T	G	ENST00000349129	ENSG00000083097	DOP1A	TRUE	TRUE
chr6	83138431	C	A	ENST00000349129	ENSG00000083097	DOP1A	TRUE	TRUE
chr6	83138431	C	G	ENST00000349129	ENSG00000083097	DOP1A	TRUE	TRUE
chr6	83138446	C	A	ENST00000349129	ENSG00000083097	DOP1A	TRUE	TRUE
chr6	83138446	C	G	ENST00000349129	ENSG00000083097	DOP1A	TRUE	TRUE
chr6	83138459	A	T	ENST00000349129	ENSG00000083097	DOP1A	TRUE	TRUE
chr6	83138471	C	T	ENST00000349129	ENSG00000083097	DOP1A	TRUE	TRUE
chr6	83138478	T	A	ENST00000349129	ENSG00000083097	DOP1A	TRUE	TRUE
chr6	83138478	T	G	ENST00000349129	ENSG00000083097	DOP1A	TRUE	TRUE
chr6	83138489	C	T	ENST00000349129	ENSG00000083097	DOP1A	TRUE	TRUE
chr6	83138498	C	T	ENST00000349129	ENSG00000083097	DOP1A	TRUE	TRUE
chr6	83138513	G	T	ENST00000349129	ENSG00000083097	DOP1A	TRUE	TRUE
chr6	83138537	G	T	ENST00000349129	ENSG00000083097	DOP1A	TRUE	TRUE
chr6	83138546	A	T	ENST00000349129	ENSG00000083097	DOP1A	TRUE	TRUE
chr6	83138555	G	T	ENST00000349129	ENSG00000083097	DOP1A	TRUE	TRUE
chr6	83138562	C	A	ENST00000349129	ENSG00000083097	DOP1A	TRUE	TRUE
chr6	83138562	C	G	ENST00000349129	ENSG00000083097	DOP1A	TRUE	TRUE
chr6	83138567	A	T	ENST00000349129	ENSG00000083097	DOP1A	TRUE	TRUE
chr6	83138598	T	A	ENST00000349129	ENSG00000083097	DOP1A	TRUE	TRUE
chr6	83138598	T	G	ENST00000349129	ENSG00000083097	DOP1A	TRUE	TRUE
chr6	83138603	A	T	ENST00000349129	ENSG00000083097	DOP1A	TRUE	TRUE
chr6	83138608	C	A	ENST00000349129	ENSG00000083097	DOP1A	TRUE	TRUE
chr6	83138609	A	T	ENST00000349129	ENSG00000083097	DOP1A	TRUE	TRUE
chr6	83138615	C	T	ENST00000349129	ENSG00000083097	DOP1A	TRUE	TRUE
chr6	83138618	A	T	ENST00000349129	ENSG00000083097	DOP1A	TRUE	TRUE
chr6	83138635	T	A	ENST00000349129	ENSG00000083097	DOP1A	TRUE	TRUE
chr6	83138637	T	A	ENST00000349129	ENSG00000083097	DOP1A	TRUE	TRUE
chr6	83138643	C	A	ENST00000349129	ENSG00000083097	DOP1A	TRUE	TRUE
chr6	83138643	C	G	ENST00000349129	ENSG00000083097	DOP1A	TRUE	TRUE
chr6	83138660	C	T	ENST00000349129	ENSG00000083097	DOP1A	TRUE	TRUE
chr6	83138663	A	T	ENST00000349129	ENSG00000083097	DOP1A	TRUE	TRUE
chr6	83138667	G	A	ENST00000349129	ENSG00000083097	DOP1A	TRUE	TRUE
chr6	83138668	G	A	ENST00000349129	ENSG00000083097	DOP1A	TRUE	TRUE
chr6	83138675	G	T	ENST00000349129	ENSG00000083097	DOP1A	TRUE	TRUE
chr6	83138678	A	T	ENST00000349129	ENSG00000083097	DOP1A
chr6	83138690	A	T	ENST00000349129	ENSG00000083097	DOP1A	TRUE	TRUE
chr6	83138708	G	T	ENST00000349129	ENSG00000083097	DOP1A	TRUE	TRUE
chr6	83138711	G	T	ENST00000349129	ENSG00000083097	DOP1A	TRUE	TRUE
chr6	83138721	C	A	ENST00000349129	ENSG00000083097	DOP1A	TRUE	TRUE
chr6	83138721	C	G	ENST00000349129	ENSG00000083097	DOP1A	TRUE	TRUE
chr6	83138723	G	T	ENST00000349129	ENSG00000083097	DOP1A	TRUE	TRUE
chr6	83138745	C	A	ENST00000349129	ENSG00000083097	DOP1A	TRUE	TRUE
chr6	83138745	C	G	ENST00000349129	ENSG00000083097	DOP1A	TRUE	TRUE
chr6	83138747	G	T	ENST00000349129	ENSG00000083097	DOP1A	TRUE	TRUE
chr6	83138753	G	T	ENST00000349129	ENSG00000083097	DOP1A	TRUE	TRUE
chr6	83138775	T	A	ENST00000349129	ENSG00000083097	DOP1A	TRUE	TRUE
chr6	83138777	C	T	ENST00000349129	ENSG00000083097	DOP1A	TRUE	TRUE
chr6	83138781	C	A	ENST00000349129	ENSG00000083097	DOP1A	TRUE	TRUE
chr6	83138781	C	G	ENST00000349129	ENSG00000083097	DOP1A	TRUE	TRUE
chr6	83138783	C	T	ENST00000349129	ENSG00000083097	DOP1A	TRUE	TRUE
chr6	83138792	A	T	ENST00000349129	ENSG00000083097	DOP1A	TRUE	TRUE
chr6	83138801	C	T	ENST00000349129	ENSG00000083097	DOP1A	TRUE	TRUE
chr6	83138819	G	T	ENST00000349129	ENSG00000083097	DOP1A	TRUE	TRUE
chr6	83138825	A	T	ENST00000349129	ENSG00000083097	DOP1A	TRUE	TRUE
chr6	83138843	G	T	ENST00000349129	ENSG00000083097	DOP1A	TRUE	TRUE
chr6	83138846	G	T	ENST00000349129	ENSG00000083097	DOP1A	TRUE	TRUE
chr6	83138852	G	T	ENST00000349129	ENSG00000083097	DOP1A	TRUE	TRUE
chr6	83138883	T	A	ENST00000349129	ENSG00000083097	DOP1A	TRUE	TRUE
chr6	83138883	T	G	ENST00000349129	ENSG00000083097	DOP1A	TRUE	TRUE
chr6	83138885	G	T	ENST00000349129	ENSG00000083097	DOP1A	TRUE	TRUE
chr6	83138903	C	T	ENST00000349129	ENSG00000083097	DOP1A	TRUE	TRUE
chr6	83138921	C	T	ENST00000349129	ENSG00000083097	DOP1A	TRUE	TRUE
chr6	83138926	T	A	ENST00000349129	ENSG00000083097	DOP1A	TRUE	TRUE
chr6	83138926	T	G	ENST00000349129	ENSG00000083097	DOP1A	TRUE	TRUE
chr6	83138928	T	A	ENST00000349129	ENSG00000083097	DOP1A	TRUE	TRUE
chr6	83138936	C	T	ENST00000349129	ENSG00000083097	DOP1A	TRUE	TRUE
chr6	83138950	T	A	ENST00000349129	ENSG00000083097	DOP1A	TRUE	TRUE
chr6	83138951	C	T	ENST00000349129	ENSG00000083097	DOP1A	TRUE	TRUE
chr6	83138968	T	A	ENST00000349129	ENSG00000083097	DOP1A	TRUE	TRUE
chr6	83138978	C	T	ENST00000349129	ENSG00000083097	DOP1A	TRUE	TRUE
chr6	83138985	T	A	ENST00000349129	ENSG00000083097	DOP1A	TRUE	TRUE
chr6	83138990	C	T	ENST00000349129	ENSG00000083097	DOP1A	TRUE	TRUE
chr6	83138998	T	A	ENST00000349129	ENSG00000083097	DOP1A	TRUE	TRUE
chr6	83139004	T	A	ENST00000349129	ENSG00000083097	DOP1A	TRUE	TRUE
chr6	83139005	A	T	ENST00000349129	ENSG00000083097	DOP1A	TRUE	TRUE
chr6	83139017	C	T	ENST00000349129	ENSG00000083097	DOP1A	TRUE	TRUE
chr6	83139021	G	A	ENST00000349129	ENSG00000083097	DOP1A	TRUE	TRUE
chr6	83139022	G	A	ENST00000349129	ENSG00000083097	DOP1A	TRUE	TRUE
chr6	83139030	T	A	ENST00000349129	ENSG00000083097	DOP1A	TRUE	TRUE
chr6	83139030	T	G	ENST00000349129	ENSG00000083097	DOP1A	TRUE	TRUE
chr6	83139052	C	A	ENST00000349129	ENSG00000083097	DOP1A	TRUE	TRUE
chr6	83139052	C	G	ENST00000349129	ENSG00000083097	DOP1A	TRUE	TRUE
chr6	83139056	G	T	ENST00000349129	ENSG00000083097	DOP1A	TRUE	TRUE
chr6	83139059	A	T	ENST00000349129	ENSG00000083097	DOP1A	TRUE	TRUE
chr6	83139068	C	T	ENST00000349129	ENSG00000083097	DOP1A	TRUE	TRUE
chr6	83139071	A	T	ENST00000349129	ENSG00000083097	DOP1A	TRUE	TRUE
chr6	83139095	C	T	ENST00000349129	ENSG00000083097	DOP1A	TRUE	TRUE
chr6	83139103	C	A	ENST00000349129	ENSG00000083097	DOP1A	TRUE	TRUE
chr6	83139104	A	T	ENST00000349129	ENSG00000083097	DOP1A	TRUE	TRUE
chr6	83139111	T	A	ENST00000349129	ENSG00000083097	DOP1A	TRUE	TRUE
chr6	83139111	T	G	ENST00000349129	ENSG00000083097	DOP1A	TRUE	TRUE
chr6	83139125	C	T	ENST00000349129	ENSG00000083097	DOP1A	TRUE	TRUE
chr6	83139128	C	T	ENST00000349129	ENSG00000083097	DOP1A	TRUE	TRUE
chr6	83139133	C	A	ENST00000349129	ENSG00000083097	DOP1A	TRUE	TRUE
chr6	83139133	C	G	ENST00000349129	ENSG00000083097	DOP1A	TRUE	TRUE
chr6	83139134	A	T	ENST00000349129	ENSG00000083097	DOP1A	TRUE	TRUE
chr6	83139139	C	A	ENST00000349129	ENSG00000083097	DOP1A	TRUE	TRUE
chr6	83139139	C	G	ENST00000349129	ENSG00000083097	DOP1A	TRUE	TRUE
chr6	83139140	G	T	ENST00000349129	ENSG00000083097	DOP1A	TRUE	TRUE
chr6	83139146	G	T	ENST00000349129	ENSG00000083097	DOP1A	TRUE	TRUE
chr6	83139150	T	A	ENST00000349129	ENSG00000083097	DOP1A	TRUE	TRUE
chr6	83139150	T	G	ENST00000349129	ENSG00000083097	DOP1A	TRUE	TRUE
chr6	83139163	G	A	ENST00000349129	ENSG00000083097	DOP1A	FALSE	FALSE
chr6	83139163	G	C	ENST00000349129	ENSG00000083097	DOP1A	FALSE	FALSE
chr6	83139163	G	T	ENST00000349129	ENSG00000083097	DOP1A	FALSE	FALSE
chr6	83139164	T	A	ENST00000349129	ENSG00000083097	DOP1A	FALSE	FALSE
chr6	83139164	T	C	ENST00000349129	ENSG00000083097	DOP1A	FALSE	FALSE
chr6	83139164	T	G	ENST00000349129	ENSG00000083097	DOP1A	FALSE	FALSE
chr6	83139998	A	C	ENST00000349129	ENSG00000083097	DOP1A	TRUE	FALSE
chr6	83139998	A	G	ENST00000349129	ENSG00000083097	DOP1A	TRUE	FALSE
chr6	83139998	A	T	ENST00000349129	ENSG00000083097	DOP1A	TRUE	FALSE
chr6	83139999	G	A	ENST00000349129	ENSG00000083097	DOP1A	TRUE	FALSE
chr6	83139999	G	C	ENST00000349129	ENSG00000083097	DOP1A	TRUE	FALSE
chr6	83139999	G	T	ENST00000349129	ENSG00000083097	DOP1A	TRUE	FALSE
chr6	83140008	G	A	ENST00000349129	ENSG00000083097	DOP1A	TRUE	TRUE
chr6	83140009	G	A	ENST00000349129	ENSG00000083097	DOP1A	TRUE	TRUE
chr6	83140017	C	A	ENST00000349129	ENSG00000083097	DOP1A	TRUE	TRUE
chr6	83140017	C	G	ENST00000349129	ENSG00000083097	DOP1A	TRUE	TRUE
chr6	83140050	T	A	ENST00000349129	ENSG00000083097	DOP1A	TRUE	TRUE
chr6	83140052	G	T	ENST00000349129	ENSG00000083097	DOP1A	TRUE	TRUE
chr6	83140078	C	A	ENST00000349129	ENSG00000083097	DOP1A	TRUE	TRUE
chr6	83140078	C	G	ENST00000349129	ENSG00000083097	DOP1A	TRUE	TRUE
chr6	83140081	T	A	ENST00000349129	ENSG00000083097	DOP1A	TRUE	TRUE
chr6	83140083	T	A	ENST00000349129	ENSG00000083097	DOP1A	TRUE	TRUE
chr6	83140086	T	A	ENST00000349129	ENSG00000083097	DOP1A	TRUE	TRUE
chr6	83140100	C	T	ENST00000349129	ENSG00000083097	DOP1A	TRUE	TRUE
chr6	83140105	T	A	ENST00000349129	ENSG00000083097	DOP1A	TRUE	TRUE
chr6	83140105	T	G	ENST00000349129	ENSG00000083097	DOP1A	TRUE	TRUE
chr6	83140109	C	T	ENST00000349129	ENSG00000083097	DOP1A	TRUE	TRUE
chr6	83140112	G	A	ENST00000349129	ENSG00000083097	DOP1A	TRUE	FALSE
chr6	83140112	G	C	ENST00000349129	ENSG00000083097	DOP1A	TRUE	FALSE
chr6	83140112	G	T	ENST00000349129	ENSG00000083097	DOP1A	TRUE	FALSE
chr6	83140113	T	A	ENST00000349129	ENSG00000083097	DOP1A	TRUE	FALSE
chr6	83140113	T	C	ENST00000349129	ENSG00000083097	DOP1A	TRUE	FALSE
chr6	83140113	T	G	ENST00000349129	ENSG00000083097	DOP1A	TRUE	FALSE
chr6	83140219	A	C	ENST00000349129	ENSG00000083097	DOP1A	TRUE	FALSE
chr6	83140219	A	G	ENST00000349129	ENSG00000083097	DOP1A	TRUE	FALSE
chr6	83140219	A	T	ENST00000349129	ENSG00000083097	DOP1A	TRUE	FALSE
chr6	83140220	G	A	ENST00000349129	ENSG00000083097	DOP1A	TRUE	FALSE
chr6	83140220	G	C	ENST00000349129	ENSG00000083097	DOP1A	TRUE	FALSE
chr6	83140220	G	T	ENST00000349129	ENSG00000083097	DOP1A	TRUE	FALSE
chr6	83140225	T	A	ENST00000349129	ENSG00000083097	DOP1A	TRUE	TRUE
chr6	83140239	C	T	ENST00000349129	ENSG00000083097	DOP1A	TRUE	TRUE
chr6	83140242	A	T	ENST00000349129	ENSG00000083097	DOP1A	TRUE	TRUE
chr6	83140249	T	A	ENST00000349129	ENSG00000083097	DOP1A	TRUE	TRUE
chr6	83140254	G	T	ENST00000349129	ENSG00000083097	DOP1A	TRUE	TRUE
chr6	83140266	G	T	ENST00000349129	ENSG00000083097	DOP1A	TRUE	TRUE
chr6	83140276	C	A	ENST00000349129	ENSG00000083097	DOP1A	TRUE	TRUE
chr6	83140276	C	G	ENST00000349129	ENSG00000083097	DOP1A	TRUE	TRUE
chr6	83140315	G	A	ENST00000349129	ENSG00000083097	DOP1A	TRUE	TRUE
chr6	83140316	G	A	ENST00000349129	ENSG00000083097	DOP1A	TRUE	TRUE
chr6	83140329	C	T	ENST00000349129	ENSG00000083097	DOP1A	TRUE	TRUE
chr6	83140342	C	A	ENST00000349129	ENSG00000083097	DOP1A	TRUE	TRUE
chr6	83140342	C	G	ENST00000349129	ENSG00000083097	DOP1A	TRUE	TRUE
chr6	83140344	G	T	ENST00000349129	ENSG00000083097	DOP1A	TRUE	TRUE
chr6	83140347	A	T	ENST00000349129	ENSG00000083097	DOP1A	TRUE	TRUE
chr6	83140392	G	T	ENST00000349129	ENSG00000083097	DOP1A	TRUE	TRUE
chr6	83140401	A	T	ENST00000349129	ENSG00000083097	DOP1A	TRUE	TRUE
chr6	83140404	G	A	ENST00000349129	ENSG00000083097	DOP1A	TRUE	FALSE
chr6	83140404	G	C	ENST00000349129	ENSG00000083097	DOP1A	TRUE	FALSE
chr6	83140404	G	T	ENST00000349129	ENSG00000083097	DOP1A	TRUE	FALSE
chr6	83140405	T	A	ENST00000349129	ENSG00000083097	DOP1A	TRUE	FALSE
chr6	83140405	T	C	ENST00000349129	ENSG00000083097	DOP1A	TRUE	FALSE
chr6	83140405	T	G	ENST00000349129	ENSG00000083097	DOP1A	TRUE	FALSE
chr6	83141919	A	C	ENST00000349129	ENSG00000083097	DOP1A	TRUE	FALSE
chr6	83141919	A	G	ENST00000349129	ENSG00000083097	DOP1A	TRUE	FALSE
chr6	83141919	A	T	ENST00000349129	ENSG00000083097	DOP1A	TRUE	FALSE
chr6	83141920	G	A	ENST00000349129	ENSG00000083097	DOP1A	TRUE	FALSE
chr6	83141920	G	C	ENST00000349129	ENSG00000083097	DOP1A	TRUE	FALSE
chr6	83141920	G	T	ENST00000349129	ENSG00000083097	DOP1A	TRUE	FALSE
chr6	83141925	T	A	ENST00000349129	ENSG00000083097	DOP1A	TRUE	TRUE
chr6	83141927	A	T	ENST00000349129	ENSG00000083097	DOP1A	TRUE	TRUE
chr6	83141930	C	T	ENST00000349129	ENSG00000083097	DOP1A	TRUE	TRUE
chr6	83141933	C	T	ENST00000349129	ENSG00000083097	DOP1A	TRUE	TRUE
chr6	83141942	G	T	ENST00000349129	ENSG00000083097	DOP1A	TRUE	TRUE
chr6	83141946	T	A	ENST00000349129	ENSG00000083097	DOP1A	TRUE	TRUE
chr6	83141949	T	A	ENST00000349129	ENSG00000083097	DOP1A	TRUE	TRUE
chr6	83141961	C	A	ENST00000349129	ENSG00000083097	DOP1A	TRUE	TRUE
chr6	83141961	C	G	ENST00000349129	ENSG00000083097	DOP1A	TRUE	TRUE
chr6	83142006	G	A	ENST00000349129	ENSG00000083097	DOP1A	TRUE	TRUE
chr6	83142007	G	A	ENST00000349129	ENSG00000083097	DOP1A	TRUE	TRUE
chr6	83142011	G	T	ENST00000349129	ENSG00000083097	DOP1A	TRUE	TRUE
chr6	83142014	A	T	ENST00000349129	ENSG00000083097	DOP1A	TRUE	TRUE
chr6	83142017	A	T	ENST00000349129	ENSG00000083097	DOP1A	TRUE	TRUE
chr6	83142020	C	T	ENST00000349129	ENSG00000083097	DOP1A	TRUE	TRUE
chr6	83142026	A	T	ENST00000349129	ENSG00000083097	DOP1A	TRUE	TRUE
chr6	83142044	A	T	ENST00000349129	ENSG00000083097	DOP1A	TRUE	TRUE
chr6	83142047	G	A	ENST00000349129	ENSG00000083097	DOP1A	TRUE	FALSE
chr6	83142047	G	C	ENST00000349129	ENSG00000083097	DOP1A	TRUE	FALSE
chr6	83142047	G	T	ENST00000349129	ENSG00000083097	DOP1A	TRUE	FALSE
chr6	83142048	T	A	ENST00000349129	ENSG00000083097	DOP1A	TRUE	FALSE
chr6	83142048	T	C	ENST00000349129	ENSG00000083097	DOP1A	FALSE	FALSE
chr6	83142048	T	G	ENST00000349129	ENSG00000083097	DOP1A	TRUE	FALSE
chr6	83145522	A	C	ENST00000349129	ENSG00000083097	DOP1A	TRUE	FALSE
chr6	83145522	A	G	ENST00000349129	ENSG00000083097	DOP1A	TRUE	FALSE
chr6	83145522	A	T	ENST00000349129	ENSG00000083097	DOP1A	TRUE	FALSE
chr6	83145523	G	A	ENST00000349129	ENSG00000083097	DOP1A	TRUE	FALSE
chr6	83145523	G	C	ENST00000349129	ENSG00000083097	DOP1A	TRUE	FALSE
chr6	83145523	G	T	ENST00000349129	ENSG00000083097	DOP1A	TRUE	FALSE
chr6	83145542	G	T	ENST00000349129	ENSG00000083097	DOP1A	TRUE	TRUE
chr6	83145545	G	T	ENST00000349129	ENSG00000083097	DOP1A	TRUE	TRUE
chr6	83145548	C	T	ENST00000349129	ENSG00000083097	DOP1A	TRUE	TRUE
chr6	83145555	T	A	ENST00000349129	ENSG00000083097	DOP1A	TRUE	TRUE
chr6	83145555	T	G	ENST00000349129	ENSG00000083097	DOP1A	TRUE	TRUE
chr6	83145558	T	A	ENST00000349129	ENSG00000083097	DOP1A	TRUE	TRUE
chr6	83145558	T	G	ENST00000349129	ENSG00000083097	DOP1A	TRUE	TRUE
chr6	83145563	G	T	ENST00000349129	ENSG00000083097	DOP1A	TRUE	TRUE
chr6	83145567	T	A	ENST00000349129	ENSG00000083097	DOP1A	TRUE	TRUE
chr6	83145576	C	A	ENST00000349129	ENSG00000083097	DOP1A	TRUE	TRUE
chr6	83145576	C	G	ENST00000349129	ENSG00000083097	DOP1A	TRUE	TRUE
chr6	83145590	A	T	ENST00000349129	ENSG00000083097	DOP1A	TRUE	TRUE
chr6	83145596	G	T	ENST00000349129	ENSG00000083097	DOP1A	TRUE	TRUE
chr6	83145608	C	T	ENST00000349129	ENSG00000083097	DOP1A	TRUE	TRUE
chr6	83145617	A	T	ENST00000349129	ENSG00000083097	DOP1A	TRUE	TRUE
chr6	83145620	G	T	ENST00000349129	ENSG00000083097	DOP1A	TRUE	TRUE
chr6	83145627	T	A	ENST00000349129	ENSG00000083097	DOP1A	TRUE	TRUE
chr6	83145627	T	G	ENST00000349129	ENSG00000083097	DOP1A	TRUE	TRUE
chr6	83145629	A	T	ENST00000349129	ENSG00000083097	DOP1A	TRUE	TRUE
chr6	83145632	C	T	ENST00000349129	ENSG00000083097	DOP1A	TRUE	TRUE
chr6	83145650	A	T	ENST00000349129	ENSG00000083097	DOP1A	TRUE	TRUE
chr6	83145656	A	T	ENST00000349129	ENSG00000083097	DOP1A	TRUE	TRUE
chr6	83145659	G	A	ENST00000349129	ENSG00000083097	DOP1A	TRUE	FALSE
chr6	83145659	G	C	ENST00000349129	ENSG00000083097	DOP1A	TRUE	FALSE
chr6	83145659	G	T	ENST00000349129	ENSG00000083097	DOP1A	TRUE	FALSE
chr6	83145660	T	A	ENST00000349129	ENSG00000083097	DOP1A	TRUE	FALSE
chr6	83145660	T	C	ENST00000349129	ENSG00000083097	DOP1A	TRUE	FALSE
chr6	83145660	T	G	ENST00000349129	ENSG00000083097	DOP1A	TRUE	FALSE
chr6	83147234	A	C	ENST00000349129	ENSG00000083097	DOP1A	TRUE	FALSE
chr6	83147234	A	G	ENST00000349129	ENSG00000083097	DOP1A	TRUE	FALSE
chr6	83147234	A	T	ENST00000349129	ENSG00000083097	DOP1A	TRUE	FALSE
chr6	83147235	G	A	ENST00000349129	ENSG00000083097	DOP1A	TRUE	FALSE
chr6	83147235	G	C	ENST00000349129	ENSG00000083097	DOP1A	TRUE	FALSE
chr6	83147235	G	T	ENST00000349129	ENSG00000083097	DOP1A	TRUE	FALSE
chr6	83147236	A	T	ENST00000349129	ENSG00000083097	DOP1A
chr6	83147249	T	A	ENST00000349129	ENSG00000083097	DOP1A	TRUE	TRUE
chr6	83147251	G	T	ENST00000349129	ENSG00000083097	DOP1A	TRUE	TRUE
chr6	83147259	C	A	ENST00000349129	ENSG00000083097	DOP1A	TRUE	TRUE
chr6	83147266	C	T	ENST00000349129	ENSG00000083097	DOP1A	TRUE	TRUE
chr6	83147277	T	A	ENST00000349129	ENSG00000083097	DOP1A	TRUE	TRUE
chr6	83147277	T	G	ENST00000349129	ENSG00000083097	DOP1A	TRUE	TRUE
chr6	83147283	T	A	ENST00000349129	ENSG00000083097	DOP1A	TRUE	TRUE
chr6	83147283	T	G	ENST00000349129	ENSG00000083097	DOP1A	TRUE	TRUE
chr6	83147287	C	T	ENST00000349129	ENSG00000083097	DOP1A	TRUE	TRUE
chr6	83147290	A	T	ENST00000349129	ENSG00000083097	DOP1A	TRUE	TRUE
chr6	83147292	G	A	ENST00000349129	ENSG00000083097	DOP1A	TRUE	FALSE
chr6	83147292	G	C	ENST00000349129	ENSG00000083097	DOP1A	TRUE	FALSE
chr6	83147292	G	T	ENST00000349129	ENSG00000083097	DOP1A	TRUE	FALSE
chr6	83147293	T	A	ENST00000349129	ENSG00000083097	DOP1A	TRUE	FALSE
chr6	83147293	T	C	ENST00000349129	ENSG00000083097	DOP1A	TRUE	FALSE
chr6	83147293	T	G	ENST00000349129	ENSG00000083097	DOP1A	TRUE	FALSE
chr6	83148757	A	C	ENST00000349129	ENSG00000083097	DOP1A	TRUE	FALSE
chr6	83148757	A	G	ENST00000349129	ENSG00000083097	DOP1A	TRUE	FALSE
chr6	83148757	A	T	ENST00000349129	ENSG00000083097	DOP1A	TRUE	FALSE
chr6	83148758	G	A	ENST00000349129	ENSG00000083097	DOP1A	TRUE	FALSE
chr6	83148758	G	C	ENST00000349129	ENSG00000083097	DOP1A	TRUE	FALSE
chr6	83148758	G	T	ENST00000349129	ENSG00000083097	DOP1A	TRUE	FALSE
chr6	83148776	T	A	ENST00000349129	ENSG00000083097	DOP1A	TRUE	TRUE
chr6	83148776	T	G	ENST00000349129	ENSG00000083097	DOP1A	TRUE	TRUE
chr6	83148788	G	A	ENST00000349129	ENSG00000083097	DOP1A	TRUE	TRUE
chr6	83148789	G	A	ENST00000349129	ENSG00000083097	DOP1A	TRUE	TRUE
chr6	83148794	C	A	ENST00000349129	ENSG00000083097	DOP1A	TRUE	TRUE
chr6	83148794	C	G	ENST00000349129	ENSG00000083097	DOP1A	TRUE	TRUE
chr6	83148800	T	A	ENST00000349129	ENSG00000083097	DOP1A	TRUE	TRUE
chr6	83148811	A	T	ENST00000349129	ENSG00000083097	DOP1A	TRUE	TRUE
chr6	83148823	C	T	ENST00000349129	ENSG00000083097	DOP1A	TRUE	TRUE
chr6	83148847	C	T	ENST00000349129	ENSG00000083097	DOP1A	TRUE	TRUE
chr6	83148864	G	A	ENST00000349129	ENSG00000083097	DOP1A	TRUE	FALSE
chr6	83148864	G	C	ENST00000349129	ENSG00000083097	DOP1A	TRUE	FALSE
chr6	83148864	G	T	ENST00000349129	ENSG00000083097	DOP1A	TRUE	FALSE
chr6	83148865	T	A	ENST00000349129	ENSG00000083097	DOP1A	TRUE	FALSE
chr6	83148865	T	C	ENST00000349129	ENSG00000083097	DOP1A	TRUE	FALSE
chr6	83148865	T	G	ENST00000349129	ENSG00000083097	DOP1A	TRUE	FALSE
chr6	83151591	A	C	ENST00000349129	ENSG00000083097	DOP1A	TRUE	FALSE
chr6	83151591	A	G	ENST00000349129	ENSG00000083097	DOP1A	TRUE	FALSE
chr6	83151591	A	T	ENST00000349129	ENSG00000083097	DOP1A	TRUE	FALSE
chr6	83151592	G	A	ENST00000349129	ENSG00000083097	DOP1A	TRUE	FALSE
chr6	83151592	G	C	ENST00000349129	ENSG00000083097	DOP1A	TRUE	FALSE
chr6	83151592	G	T	ENST00000349129	ENSG00000083097	DOP1A	TRUE	FALSE
chr6	83151603	G	T	ENST00000349129	ENSG00000083097	DOP1A	TRUE	TRUE
chr6	83151615	A	T	ENST00000349129	ENSG00000083097	DOP1A	TRUE	TRUE
chr6	83151628	T	A	ENST00000349129	ENSG00000083097	DOP1A	TRUE	TRUE
chr6	83151630	G	T	ENST00000349129	ENSG00000083097	DOP1A	TRUE	TRUE
chr6	83151636	A	T	ENST00000349129	ENSG00000083097	DOP1A	TRUE	TRUE
chr6	83151639	A	T	ENST00000349129	ENSG00000083097	DOP1A
chr6	83151645	C	T	ENST00000349129	ENSG00000083097	DOP1A	TRUE	TRUE
chr6	83151648	A	T	ENST00000349129	ENSG00000083097	DOP1A	TRUE	TRUE
chr6	83151657	C	T	ENST00000349129	ENSG00000083097	DOP1A	TRUE	TRUE
chr6	83151660	G	A	ENST00000349129	ENSG00000083097	DOP1A	TRUE	FALSE
chr6	83151660	G	C	ENST00000349129	ENSG00000083097	DOP1A	TRUE	FALSE
chr6	83151660	G	T	ENST00000349129	ENSG00000083097	DOP1A	TRUE	FALSE
chr6	83151661	T	A	ENST00000349129	ENSG00000083097	DOP1A	TRUE	FALSE
chr6	83151661	T	C	ENST00000349129	ENSG00000083097	DOP1A	TRUE	FALSE
chr6	83151661	T	G	ENST00000349129	ENSG00000083097	DOP1A	TRUE	FALSE
chr6	83151881	A	C	ENST00000349129	ENSG00000083097	DOP1A	TRUE	FALSE
chr6	83151881	A	G	ENST00000349129	ENSG00000083097	DOP1A	TRUE	FALSE
chr6	83151881	A	T	ENST00000349129	ENSG00000083097	DOP1A	TRUE	FALSE
chr6	83151882	G	A	ENST00000349129	ENSG00000083097	DOP1A	TRUE	FALSE
chr6	83151882	G	C	ENST00000349129	ENSG00000083097	DOP1A	TRUE	FALSE
chr6	83151882	G	T	ENST00000349129	ENSG00000083097	DOP1A	TRUE	FALSE
chr6	83151895	A	T	ENST00000349129	ENSG00000083097	DOP1A	TRUE	TRUE
chr6	83151937	G	T	ENST00000349129	ENSG00000083097	DOP1A	TRUE	TRUE
chr6	83151940	C	T	ENST00000349129	ENSG00000083097	DOP1A	TRUE	TRUE
chr6	83151950	G	A	ENST00000349129	ENSG00000083097	DOP1A	TRUE	TRUE
chr6	83151951	G	A	ENST00000349129	ENSG00000083097	DOP1A	TRUE	TRUE
chr6	83151955	C	T	ENST00000349129	ENSG00000083097	DOP1A	TRUE	TRUE
chr6	83151958	C	T	ENST00000349129	ENSG00000083097	DOP1A	TRUE	TRUE
chr6	83151967	G	T	ENST00000349129	ENSG00000083097	DOP1A	TRUE	TRUE
chr6	83151973	A	T	ENST00000349129	ENSG00000083097	DOP1A	TRUE	TRUE
chr6	83151985	A	T	ENST00000349129	ENSG00000083097	DOP1A	TRUE	TRUE
chr6	83152000	G	T	ENST00000349129	ENSG00000083097	DOP1A	TRUE	TRUE
chr6	83152010	T	A	ENST00000349129	ENSG00000083097	DOP1A	TRUE	TRUE
chr6	83152012	G	T	ENST00000349129	ENSG00000083097	DOP1A	TRUE	TRUE
chr6	83152024	G	T	ENST00000349129	ENSG00000083097	DOP1A	TRUE	TRUE
chr6	83152028	G	A	ENST00000349129	ENSG00000083097	DOP1A	TRUE	TRUE
chr6	83152028	G	C	ENST00000349129	ENSG00000083097	DOP1A	TRUE	TRUE
chr6	83152028	G	T	ENST00000349129	ENSG00000083097	DOP1A	TRUE	TRUE
chr6	83152029	T	A	ENST00000349129	ENSG00000083097	DOP1A	TRUE	TRUE
chr6	83152029	T	C	ENST00000349129	ENSG00000083097	DOP1A	TRUE	TRUE
chr6	83152029	T	G	ENST00000349129	ENSG00000083097	DOP1A	TRUE	TRUE
chr6	83152286	A	C	ENST00000349129	ENSG00000083097	DOP1A	TRUE	FALSE
chr6	83152286	A	G	ENST00000349129	ENSG00000083097	DOP1A	TRUE	FALSE
chr6	83152286	A	T	ENST00000349129	ENSG00000083097	DOP1A	TRUE	FALSE
chr6	83152287	G	A	ENST00000349129	ENSG00000083097	DOP1A	TRUE	FALSE
chr6	83152287	G	C	ENST00000349129	ENSG00000083097	DOP1A	TRUE	FALSE
chr6	83152287	G	T	ENST00000349129	ENSG00000083097	DOP1A	TRUE	FALSE
chr6	83152294	T	A	ENST00000349129	ENSG00000083097	DOP1A	TRUE	TRUE
chr6	83152294	T	G	ENST00000349129	ENSG00000083097	DOP1A	TRUE	TRUE
chr6	83152297	C	A	ENST00000349129	ENSG00000083097	DOP1A	TRUE	TRUE
chr6	83152297	C	G	ENST00000349129	ENSG00000083097	DOP1A	TRUE	TRUE
chr6	83152308	G	T	ENST00000349129	ENSG00000083097	DOP1A	TRUE	TRUE
chr6	83152337	T	A	ENST00000349129	ENSG00000083097	DOP1A	TRUE	TRUE
chr6	83152337	T	G	ENST00000349129	ENSG00000083097	DOP1A	TRUE	TRUE
chr6	83152351	T	A	ENST00000349129	ENSG00000083097	DOP1A	TRUE	TRUE
chr6	83152357	T	A	ENST00000349129	ENSG00000083097	DOP1A	TRUE	TRUE
chr6	83152357	T	G	ENST00000349129	ENSG00000083097	DOP1A	TRUE	TRUE
chr6	83152365	G	T	ENST00000349129	ENSG00000083097	DOP1A	TRUE	TRUE
chr6	83152368	G	A	ENST00000349129	ENSG00000083097	DOP1A	TRUE	FALSE
chr6	83152368	G	C	ENST00000349129	ENSG00000083097	DOP1A	TRUE	FALSE
chr6	83152368	G	T	ENST00000349129	ENSG00000083097	DOP1A	TRUE	FALSE
chr6	83152369	T	A	ENST00000349129	ENSG00000083097	DOP1A	TRUE	FALSE
chr6	83152369	T	C	ENST00000349129	ENSG00000083097	DOP1A	TRUE	FALSE
chr6	83152369	T	G	ENST00000349129	ENSG00000083097	DOP1A	TRUE	FALSE
chr6	83153509	A	C	ENST00000349129	ENSG00000083097	DOP1A	TRUE	FALSE
chr6	83153509	A	G	ENST00000349129	ENSG00000083097	DOP1A	TRUE	FALSE
chr6	83153509	A	T	ENST00000349129	ENSG00000083097	DOP1A	TRUE	FALSE
chr6	83153510	G	A	ENST00000349129	ENSG00000083097	DOP1A	TRUE	FALSE
chr6	83153510	G	C	ENST00000349129	ENSG00000083097	DOP1A	TRUE	FALSE
chr6	83153510	G	T	ENST00000349129	ENSG00000083097	DOP1A	TRUE	FALSE
chr6	83153515	T	A	ENST00000349129	ENSG00000083097	DOP1A	TRUE	TRUE
chr6	83153527	T	A	ENST00000349129	ENSG00000083097	DOP1A	TRUE	TRUE
chr6	83153543	T	A	ENST00000349129	ENSG00000083097	DOP1A	TRUE	TRUE
chr6	83153543	T	G	ENST00000349129	ENSG00000083097	DOP1A	TRUE	TRUE
chr6	83153550	G	T	ENST00000349129	ENSG00000083097	DOP1A	TRUE	TRUE
chr6	83153553	A	T	ENST00000349129	ENSG00000083097	DOP1A	TRUE	TRUE
chr6	83153556	G	T	ENST00000349129	ENSG00000083097	DOP1A	TRUE	TRUE
chr6	83153572	T	A	ENST00000349129	ENSG00000083097	DOP1A	TRUE	TRUE
chr6	83153572	T	G	ENST00000349129	ENSG00000083097	DOP1A	TRUE	TRUE
chr6	83153594	T	A	ENST00000349129	ENSG00000083097	DOP1A	TRUE	TRUE
chr6	83153594	T	G	ENST00000349129	ENSG00000083097	DOP1A	TRUE	TRUE
chr6	83153606	C	A	ENST00000349129	ENSG00000083097	DOP1A	TRUE	TRUE
chr6	83153606	C	G	ENST00000349129	ENSG00000083097	DOP1A	TRUE	TRUE
chr6	83153610	A	T	ENST00000349129	ENSG00000083097	DOP1A	TRUE	TRUE
chr6	83153621	G	A	ENST00000349129	ENSG00000083097	DOP1A	TRUE	FALSE
chr6	83153621	G	C	ENST00000349129	ENSG00000083097	DOP1A	TRUE	FALSE
chr6	83153621	G	T	ENST00000349129	ENSG00000083097	DOP1A	TRUE	FALSE
chr6	83153622	T	A	ENST00000349129	ENSG00000083097	DOP1A	TRUE	FALSE
chr6	83153622	T	C	ENST00000349129	ENSG00000083097	DOP1A	TRUE	FALSE
chr6	83153622	T	G	ENST00000349129	ENSG00000083097	DOP1A	TRUE	FALSE
chr6	83153892	A	C	ENST00000349129	ENSG00000083097	DOP1A	TRUE	FALSE
chr6	83153892	A	G	ENST00000349129	ENSG00000083097	DOP1A	TRUE	FALSE
chr6	83153892	A	T	ENST00000349129	ENSG00000083097	DOP1A	TRUE	FALSE
chr6	83153893	G	A	ENST00000349129	ENSG00000083097	DOP1A	TRUE	FALSE
chr6	83153893	G	C	ENST00000349129	ENSG00000083097	DOP1A	TRUE	FALSE
chr6	83153893	G	T	ENST00000349129	ENSG00000083097	DOP1A	TRUE	FALSE
chr6	83153915	T	A	ENST00000349129	ENSG00000083097	DOP1A	TRUE	TRUE
chr6	83153915	T	G	ENST00000349129	ENSG00000083097	DOP1A	TRUE	TRUE
chr6	83153916	C	T	ENST00000349129	ENSG00000083097	DOP1A	TRUE	TRUE
chr6	83153924	T	A	ENST00000349129	ENSG00000083097	DOP1A	TRUE	TRUE
chr6	83153928	C	T	ENST00000349129	ENSG00000083097	DOP1A	TRUE	TRUE
chr6	83153954	T	A	ENST00000349129	ENSG00000083097	DOP1A	TRUE	TRUE
chr6	83153954	T	G	ENST00000349129	ENSG00000083097	DOP1A	TRUE	TRUE
chr6	83153955	C	T	ENST00000349129	ENSG00000083097	DOP1A	TRUE	TRUE
chr6	83153960	C	A	ENST00000349129	ENSG00000083097	DOP1A	TRUE	TRUE
chr6	83153960	C	G	ENST00000349129	ENSG00000083097	DOP1A	TRUE	TRUE
chr6	83153967	A	T	ENST00000349129	ENSG00000083097	DOP1A	TRUE	TRUE
chr6	83153974	G	A	ENST00000349129	ENSG00000083097	DOP1A	TRUE	TRUE
chr6	83153975	G	A	ENST00000349129	ENSG00000083097	DOP1A	TRUE	TRUE
chr6	83153976	A	T	ENST00000349129	ENSG00000083097	DOP1A	TRUE	TRUE
chr6	83153979	A	T	ENST00000349129	ENSG00000083097	DOP1A	TRUE	TRUE
chr6	83153982	G	T	ENST00000349129	ENSG00000083097	DOP1A	TRUE	TRUE
chr6	83154018	C	T	ENST00000349129	ENSG00000083097	DOP1A	TRUE	TRUE
chr6	83154035	T	A	ENST00000349129	ENSG00000083097	DOP1A	TRUE	TRUE
chr6	83154044	G	A	ENST00000349129	ENSG00000083097	DOP1A	TRUE	FALSE
chr6	83154044	G	C	ENST00000349129	ENSG00000083097	DOP1A	TRUE	FALSE
chr6	83154044	G	T	ENST00000349129	ENSG00000083097	DOP1A	TRUE	FALSE
chr6	83154045	T	A	ENST00000349129	ENSG00000083097	DOP1A	TRUE	FALSE
chr6	83154045	T	C	ENST00000349129	ENSG00000083097	DOP1A	TRUE	FALSE
chr6	83154045	T	G	ENST00000349129	ENSG00000083097	DOP1A	TRUE	FALSE
chr6	83154178	A	C	ENST00000349129	ENSG00000083097	DOP1A	TRUE	TRUE
chr6	83154178	A	G	ENST00000349129	ENSG00000083097	DOP1A	TRUE	FALSE
chr6	83154178	A	T	ENST00000349129	ENSG00000083097	DOP1A	TRUE	TRUE
chr6	83154179	G	A	ENST00000349129	ENSG00000083097	DOP1A	TRUE	TRUE
chr6	83154179	G	C	ENST00000349129	ENSG00000083097	DOP1A	TRUE	FALSE
chr6	83154179	G	T	ENST00000349129	ENSG00000083097	DOP1A	TRUE	TRUE
chr6	83154182	G	A	ENST00000349129	ENSG00000083097	DOP1A	TRUE	TRUE
chr6	83154183	G	A	ENST00000349129	ENSG00000083097	DOP1A	TRUE	TRUE
chr6	83154184	A	T	ENST00000349129	ENSG00000083097	DOP1A	TRUE	TRUE
chr6	83154217	A	T	ENST00000349129	ENSG00000083097	DOP1A	TRUE	TRUE
chr6	83154229	A	T	ENST00000349129	ENSG00000083097	DOP1A	TRUE	TRUE
chr6	83154236	T	A	ENST00000349129	ENSG00000083097	DOP1A	TRUE	TRUE
chr6	83154242	G	A	ENST00000349129	ENSG00000083097	DOP1A	TRUE	FALSE
chr6	83154242	G	C	ENST00000349129	ENSG00000083097	DOP1A	TRUE	TRUE
chr6	83154242	G	T	ENST00000349129	ENSG00000083097	DOP1A	TRUE	FALSE
chr6	83154243	T	A	ENST00000349129	ENSG00000083097	DOP1A	TRUE	TRUE
chr6	83154243	T	C	ENST00000349129	ENSG00000083097	DOP1A	TRUE	FALSE
chr6	83154243	T	G	ENST00000349129	ENSG00000083097	DOP1A	TRUE	FALSE
chr6	83155949	A	C	ENST00000349129	ENSG00000083097	DOP1A	TRUE	FALSE
chr6	83155949	A	G	ENST00000349129	ENSG00000083097	DOP1A	TRUE	FALSE
chr6	83155949	A	T	ENST00000349129	ENSG00000083097	DOP1A	TRUE	FALSE
chr6	83155950	G	A	ENST00000349129	ENSG00000083097	DOP1A	TRUE	FALSE
chr6	83155950	G	C	ENST00000349129	ENSG00000083097	DOP1A	TRUE	FALSE
chr6	83155950	G	T	ENST00000349129	ENSG00000083097	DOP1A	TRUE	FALSE
chr6	83155968	C	T	ENST00000349129	ENSG00000083097	DOP1A	TRUE	TRUE
chr6	83155978	C	A	ENST00000349129	ENSG00000083097	DOP1A	TRUE	TRUE
chr6	83155978	C	G	ENST00000349129	ENSG00000083097	DOP1A	TRUE	TRUE
chr6	83156007	G	T	ENST00000349129	ENSG00000083097	DOP1A	TRUE	TRUE
chr6	83156013	G	T	ENST00000349129	ENSG00000083097	DOP1A	TRUE	TRUE
chr6	83156016	C	T	ENST00000349129	ENSG00000083097	DOP1A	TRUE	TRUE
chr6	83156019	A	T	ENST00000349129	ENSG00000083097	DOP1A	TRUE	TRUE
chr6	83156034	A	T	ENST00000349129	ENSG00000083097	DOP1A	TRUE	TRUE
chr6	83156037	A	T	ENST00000349129	ENSG00000083097	DOP1A	TRUE	TRUE
chr6	83156041	T	A	ENST00000349129	ENSG00000083097	DOP1A	TRUE	TRUE
chr6	83156041	T	G	ENST00000349129	ENSG00000083097	DOP1A	TRUE	TRUE
chr6	83156064	G	T	ENST00000349129	ENSG00000083097	DOP1A	TRUE	TRUE
chr6	83156073	C	T	ENST00000349129	ENSG00000083097	DOP1A	TRUE	TRUE
chr6	83156078	C	A	ENST00000349129	ENSG00000083097	DOP1A	TRUE	TRUE
chr6	83156078	C	G	ENST00000349129	ENSG00000083097	DOP1A	TRUE	TRUE
chr6	83156079	C	T	ENST00000349129	ENSG00000083097	DOP1A	TRUE	TRUE
chr6	83156082	A	T	ENST00000349129	ENSG00000083097	DOP1A	TRUE	TRUE
chr6	83156087	T	A	ENST00000349129	ENSG00000083097	DOP1A	TRUE	TRUE
chr6	83156087	T	G	ENST00000349129	ENSG00000083097	DOP1A	TRUE	TRUE
chr6	83156100	C	T	ENST00000349129	ENSG00000083097	DOP1A	TRUE	TRUE
chr6	83156103	G	T	ENST00000349129	ENSG00000083097	DOP1A	TRUE	TRUE
chr6	83156104	G	A	ENST00000349129	ENSG00000083097	DOP1A	TRUE	FALSE
chr6	83156104	G	C	ENST00000349129	ENSG00000083097	DOP1A	TRUE	FALSE
chr6	83156104	G	T	ENST00000349129	ENSG00000083097	DOP1A	TRUE	FALSE
chr6	83156105	T	A	ENST00000349129	ENSG00000083097	DOP1A	TRUE	FALSE
chr6	83156105	T	C	ENST00000349129	ENSG00000083097	DOP1A	TRUE	FALSE
chr6	83156105	T	G	ENST00000349129	ENSG00000083097	DOP1A	TRUE	FALSE
chr6	83157180	A	C	ENST00000349129	ENSG00000083097	DOP1A	TRUE	FALSE
chr6	83157180	A	G	ENST00000349129	ENSG00000083097	DOP1A	TRUE	FALSE
chr6	83157180	A	T	ENST00000349129	ENSG00000083097	DOP1A	TRUE	FALSE
chr6	83157181	G	A	ENST00000349129	ENSG00000083097	DOP1A	TRUE	FALSE
chr6	83157181	G	C	ENST00000349129	ENSG00000083097	DOP1A	TRUE	FALSE
chr6	83157181	G	T	ENST00000349129	ENSG00000083097	DOP1A	TRUE	FALSE
chr6	83157184	A	T	ENST00000349129	ENSG00000083097	DOP1A	TRUE	TRUE
chr6	83157188	T	A	ENST00000349129	ENSG00000083097	DOP1A	TRUE	TRUE
chr6	83157193	G	T	ENST00000349129	ENSG00000083097	DOP1A	TRUE	TRUE
chr6	83157206	T	A	ENST00000349129	ENSG00000083097	DOP1A	TRUE	TRUE
chr6	83157211	C	T	ENST00000349129	ENSG00000083097	DOP1A	TRUE	TRUE
chr6	83157232	C	T	ENST00000349129	ENSG00000083097	DOP1A	TRUE	TRUE
chr6	83157250	A	T	ENST00000349129	ENSG00000083097	DOP1A	TRUE	TRUE
chr6	83157257	T	A	ENST00000349129	ENSG00000083097	DOP1A	TRUE	TRUE
chr6	83157257	T	G	ENST00000349129	ENSG00000083097	DOP1A	TRUE	TRUE
chr6	83157263	T	A	ENST00000349129	ENSG00000083097	DOP1A	TRUE	TRUE
chr6	83157263	T	G	ENST00000349129	ENSG00000083097	DOP1A	TRUE	TRUE
chr6	83157265	A	T	ENST00000349129	ENSG00000083097	DOP1A	TRUE	TRUE
chr6	83157277	C	T	ENST00000349129	ENSG00000083097	DOP1A	TRUE	TRUE
chr6	83157290	C	A	ENST00000349129	ENSG00000083097	DOP1A	TRUE	TRUE
chr6	83157290	C	G	ENST00000349129	ENSG00000083097	DOP1A	TRUE	TRUE
chr6	83157296	G	A	ENST00000349129	ENSG00000083097	DOP1A	TRUE	TRUE
chr6	83157297	G	A	ENST00000349129	ENSG00000083097	DOP1A	TRUE	TRUE
chr6	83157313	G	T	ENST00000349129	ENSG00000083097	DOP1A	TRUE	TRUE
chr6	83157319	G	A	ENST00000349129	ENSG00000083097	DOP1A	TRUE	FALSE
chr6	83157319	G	C	ENST00000349129	ENSG00000083097	DOP1A	TRUE	FALSE
chr6	83157319	G	T	ENST00000349129	ENSG00000083097	DOP1A	TRUE	FALSE
chr6	83157320	T	A	ENST00000349129	ENSG00000083097	DOP1A	TRUE	FALSE
chr6	83157320	T	C	ENST00000349129	ENSG00000083097	DOP1A	TRUE	FALSE
chr6	83157320	T	G	ENST00000349129	ENSG00000083097	DOP1A	TRUE	FALSE
chr6	83158565	A	C	ENST00000349129	ENSG00000083097	DOP1A	TRUE	FALSE
chr6	83158565	A	G	ENST00000349129	ENSG00000083097	DOP1A	TRUE	FALSE
chr6	83158565	A	T	ENST00000349129	ENSG00000083097	DOP1A	TRUE	FALSE
chr6	83158566	G	A	ENST00000349129	ENSG00000083097	DOP1A	TRUE	FALSE
chr6	83158566	G	C	ENST00000349129	ENSG00000083097	DOP1A	TRUE	FALSE
chr6	83158566	G	T	ENST00000349129	ENSG00000083097	DOP1A	TRUE	FALSE
chr6	83158570	C	T	ENST00000349129	ENSG00000083097	DOP1A	TRUE	TRUE
chr6	83158580	T	A	ENST00000349129	ENSG00000083097	DOP1A	TRUE	TRUE
chr6	83158580	T	G	ENST00000349129	ENSG00000083097	DOP1A	TRUE	TRUE
chr6	83158588	G	T	ENST00000349129	ENSG00000083097	DOP1A	TRUE	TRUE
chr6	83158591	C	T	ENST00000349129	ENSG00000083097	DOP1A	TRUE	TRUE
chr6	83158594	G	T	ENST00000349129	ENSG00000083097	DOP1A	TRUE	TRUE
chr6	83158609	G	T	ENST00000349129	ENSG00000083097	DOP1A	TRUE	TRUE
chr6	83158619	C	A	ENST00000349129	ENSG00000083097	DOP1A	TRUE	TRUE
chr6	83158619	C	G	ENST00000349129	ENSG00000083097	DOP1A	TRUE	TRUE
chr6	83158623	G	A	ENST00000349129	ENSG00000083097	DOP1A	TRUE	FALSE
chr6	83158623	G	C	ENST00000349129	ENSG00000083097	DOP1A	TRUE	FALSE
chr6	83158623	G	T	ENST00000349129	ENSG00000083097	DOP1A	TRUE	FALSE
chr6	83158624	T	A	ENST00000349129	ENSG00000083097	DOP1A	TRUE	FALSE
chr6	83158624	T	C	ENST00000349129	ENSG00000083097	DOP1A	TRUE	FALSE
chr6	83158624	T	G	ENST00000349129	ENSG00000083097	DOP1A	TRUE	FALSE
chr6	83159794	A	C	ENST00000349129	ENSG00000083097	DOP1A	TRUE	FALSE
chr6	83159794	A	G	ENST00000349129	ENSG00000083097	DOP1A	TRUE	FALSE
chr6	83159794	A	T	ENST00000349129	ENSG00000083097	DOP1A	TRUE	FALSE
chr6	83159795	G	A	ENST00000349129	ENSG00000083097	DOP1A	TRUE	FALSE
chr6	83159795	G	C	ENST00000349129	ENSG00000083097	DOP1A	TRUE	FALSE
chr6	83159795	G	T	ENST00000349129	ENSG00000083097	DOP1A	TRUE	FALSE
chr6	83159801	C	A	ENST00000349129	ENSG00000083097	DOP1A	TRUE	TRUE
chr6	83159801	C	G	ENST00000349129	ENSG00000083097	DOP1A	TRUE	TRUE
chr6	83159824	G	T	ENST00000349129	ENSG00000083097	DOP1A	TRUE	TRUE
chr6	83159835	C	A	ENST00000349129	ENSG00000083097	DOP1A	TRUE	TRUE
chr6	83159835	C	G	ENST00000349129	ENSG00000083097	DOP1A	TRUE	TRUE
chr6	83159839	G	T	ENST00000349129	ENSG00000083097	DOP1A	TRUE	TRUE
chr6	83159861	C	A	ENST00000349129	ENSG00000083097	DOP1A	TRUE	TRUE
chr6	83159861	C	G	ENST00000349129	ENSG00000083097	DOP1A	TRUE	TRUE
chr6	83159865	T	A	ENST00000349129	ENSG00000083097	DOP1A	TRUE	TRUE
chr6	83159865	T	G	ENST00000349129	ENSG00000083097	DOP1A	TRUE	TRUE
chr6	83159872	C	T	ENST00000349129	ENSG00000083097	DOP1A	TRUE	TRUE
chr6	83159879	G	A	ENST00000349129	ENSG00000083097	DOP1A	TRUE	TRUE
chr6	83159880	G	A	ENST00000349129	ENSG00000083097	DOP1A	TRUE	TRUE
chr6	83159882	T	A	ENST00000349129	ENSG00000083097	DOP1A	TRUE	TRUE
chr6	83159882	T	G	ENST00000349129	ENSG00000083097	DOP1A	TRUE	TRUE
chr6	83159892	T	A	ENST00000349129	ENSG00000083097	DOP1A	TRUE	TRUE
chr6	83159892	T	G	ENST00000349129	ENSG00000083097	DOP1A	TRUE	TRUE
chr6	83159904	C	A	ENST00000349129	ENSG00000083097	DOP1A	TRUE	TRUE
chr6	83159905	A	T	ENST00000349129	ENSG00000083097	DOP1A	TRUE	TRUE
chr6	83159912	T	A	ENST00000349129	ENSG00000083097	DOP1A	TRUE	TRUE
chr6	83159918	T	A	ENST00000349129	ENSG00000083097	DOP1A	TRUE	TRUE
chr6	83159930	T	A	ENST00000349129	ENSG00000083097	DOP1A	TRUE	TRUE
chr6	83159938	G	T	ENST00000349129	ENSG00000083097	DOP1A	TRUE	TRUE
chr6	83159950	C	T	ENST00000349129	ENSG00000083097	DOP1A	TRUE	TRUE
chr6	83159956	C	T	ENST00000349129	ENSG00000083097	DOP1A	TRUE	TRUE
chr6	83159961	G	A	ENST00000349129	ENSG00000083097	DOP1A	TRUE	FALSE
chr6	83159961	G	C	ENST00000349129	ENSG00000083097	DOP1A	TRUE	FALSE
chr6	83159961	G	T	ENST00000349129	ENSG00000083097	DOP1A	TRUE	FALSE
chr6	83159962	T	A	ENST00000349129	ENSG00000083097	DOP1A	TRUE	FALSE
chr6	83159962	T	C	ENST00000349129	ENSG00000083097	DOP1A	TRUE	FALSE
chr6	83159962	T	G	ENST00000349129	ENSG00000083097	DOP1A	TRUE	FALSE
chr6	83162788	A	C	ENST00000349129	ENSG00000083097	DOP1A	TRUE	FALSE
chr6	83162788	A	G	ENST00000349129	ENSG00000083097	DOP1A	TRUE	FALSE
chr6	83162788	A	T	ENST00000349129	ENSG00000083097	DOP1A	TRUE	FALSE
chr6	83162789	G	A	ENST00000349129	ENSG00000083097	DOP1A	TRUE	FALSE
chr6	83162789	G	C	ENST00000349129	ENSG00000083097	DOP1A	TRUE	FALSE
chr6	83162789	G	T	ENST00000349129	ENSG00000083097	DOP1A	TRUE	FALSE
chr6	83162793	C	A	ENST00000349129	ENSG00000083097	DOP1A	TRUE	TRUE
chr6	83162793	C	G	ENST00000349129	ENSG00000083097	DOP1A	TRUE	TRUE
chr6	83162794	C	T	ENST00000349129	ENSG00000083097	DOP1A	TRUE	TRUE
chr6	83162798	G	A	ENST00000349129	ENSG00000083097	DOP1A	TRUE	TRUE
chr6	83162799	G	A	ENST00000349129	ENSG00000083097	DOP1A	TRUE	TRUE
chr6	83162812	G	T	ENST00000349129	ENSG00000083097	DOP1A	TRUE	TRUE
chr6	83162819	C	A	ENST00000349129	ENSG00000083097	DOP1A	TRUE	TRUE
chr6	83162819	C	G	ENST00000349129	ENSG00000083097	DOP1A	TRUE	TRUE
chr6	83162828	C	A	ENST00000349129	ENSG00000083097	DOP1A	TRUE	TRUE
chr6	83162828	C	G	ENST00000349129	ENSG00000083097	DOP1A	TRUE	TRUE
chr6	83162834	T	A	ENST00000349129	ENSG00000083097	DOP1A	TRUE	TRUE
chr6	83162836	G	T	ENST00000349129	ENSG00000083097	DOP1A	TRUE	TRUE
chr6	83162842	A	T	ENST00000349129	ENSG00000083097	DOP1A	TRUE	TRUE
chr6	83162848	C	T	ENST00000349129	ENSG00000083097	DOP1A	TRUE	TRUE
chr6	83162860	C	T	ENST00000349129	ENSG00000083097	DOP1A	TRUE	TRUE
chr6	83162863	C	T	ENST00000349129	ENSG00000083097	DOP1A	TRUE	TRUE
chr6	83162866	G	T	ENST00000349129	ENSG00000083097	DOP1A	TRUE	TRUE
chr6	83162872	A	T	ENST00000349129	ENSG00000083097	DOP1A	FALSE	FALSE
chr6	83162880	C	A	ENST00000349129	ENSG00000083097	DOP1A	FALSE	FALSE
chr6	83162880	C	G	ENST00000349129	ENSG00000083097	DOP1A	FALSE	FALSE
chr6	83162887	C	T	ENST00000349129	ENSG00000083097	DOP1A	FALSE	FALSE
chr6	83162896	A	T	ENST00000349129	ENSG00000083097	DOP1A	FALSE	FALSE
chr6	83162908	A	T	ENST00000349129	ENSG00000083097	DOP1A	FALSE	FALSE
chr6	83162911	A	T	ENST00000349129	ENSG00000083097	DOP1A	FALSE	FALSE
chr6	83162917	A	T	ENST00000349129	ENSG00000083097	DOP1A	FALSE	FALSE
chr6	83162920	G	A	ENST00000349129	ENSG00000083097	DOP1A	TRUE	FALSE
chr6	83162920	G	C	ENST00000349129	ENSG00000083097	DOP1A	TRUE	FALSE
chr6	83162920	G	T	ENST00000349129	ENSG00000083097	DOP1A	TRUE	FALSE
chr6	83162921	T	A	ENST00000349129	ENSG00000083097	DOP1A	TRUE	FALSE
chr6	83162921	T	C	ENST00000349129	ENSG00000083097	DOP1A	TRUE	FALSE
chr6	83162921	T	G	ENST00000349129	ENSG00000083097	DOP1A	TRUE	FALSE
chr6	83167860	A	C	ENST00000349129	ENSG00000083097	DOP1A	TRUE	FALSE
chr6	83167860	A	G	ENST00000349129	ENSG00000083097	DOP1A	TRUE	FALSE
chr6	83167860	A	T	ENST00000349129	ENSG00000083097	DOP1A	TRUE	FALSE
chr6	83167861	G	A	ENST00000349129	ENSG00000083097	DOP1A	TRUE	FALSE
chr6	83167861	G	C	ENST00000349129	ENSG00000083097	DOP1A	TRUE	FALSE
chr6	83167861	G	T	ENST00000349129	ENSG00000083097	DOP1A	TRUE	FALSE
chr6	83167862	A	T	ENST00000349129	ENSG00000083097	DOP1A	FALSE	FALSE
chr6	83167871	G	T	ENST00000349129	ENSG00000083097	DOP1A	FALSE	FALSE
chr6	83167874	G	T	ENST00000349129	ENSG00000083097	DOP1A	FALSE	FALSE
chr6	83167884	C	A	ENST00000349129	ENSG00000083097	DOP1A	FALSE	FALSE
chr6	83167884	C	G	ENST00000349129	ENSG00000083097	DOP1A	FALSE	FALSE
chr6	83167889	A	T	ENST00000349129	ENSG00000083097	DOP1A	FALSE	FALSE
chr6	83167896	T	A	ENST00000349129	ENSG00000083097	DOP1A	FALSE	FALSE
chr6	83167902	G	A	ENST00000349129	ENSG00000083097	DOP1A	FALSE	FALSE
chr6	83167903	G	A	ENST00000349129	ENSG00000083097	DOP1A	FALSE	FALSE
chr6	83167904	G	T	ENST00000349129	ENSG00000083097	DOP1A	FALSE	FALSE
chr6	83167917	T	A	ENST00000349129	ENSG00000083097	DOP1A	FALSE	FALSE
chr6	83167933	C	A	ENST00000349129	ENSG00000083097	DOP1A	FALSE	FALSE
chr6	83167949	G	T	ENST00000349129	ENSG00000083097	DOP1A	FALSE	FALSE
chr6	83167952	C	T	ENST00000349129	ENSG00000083097	DOP1A	FALSE	FALSE
chr6	83167982	C	T	ENST00000349129	ENSG00000083097	DOP1A	FALSE	FALSE
chr6	83167997	A	T	ENST00000349129	ENSG00000083097	DOP1A	FALSE	FALSE
chr6	83168009	C	T	ENST00000349129	ENSG00000083097	DOP1A	FALSE	FALSE
chr6	83168014	T	A	ENST00000349129	ENSG00000083097	DOP1A	FALSE	FALSE
chr6	83168015	G	T	ENST00000349129	ENSG00000083097	DOP1A	FALSE	FALSE
chr6	83168018	G	T	ENST00000349129	ENSG00000083097	DOP1A	FALSE	FALSE
chr6	83168025	C	A	ENST00000349129	ENSG00000083097	DOP1A	FALSE	FALSE
chr6	83168025	C	G	ENST00000349129	ENSG00000083097	DOP1A	FALSE	FALSE
chr6	83168044	C	A	ENST00000349129	ENSG00000083097	DOP1A	FALSE	FALSE
chr6	83168044	C	G	ENST00000349129	ENSG00000083097	DOP1A	FALSE	FALSE
chr6	83168046	C	A	ENST00000349129	ENSG00000083097	DOP1A	FALSE	FALSE
chr6	83168046	C	G	ENST00000349129	ENSG00000083097	DOP1A	FALSE	FALSE
chr6	83168063	A	T	ENST00000349129	ENSG00000083097	DOP1A	FALSE	FALSE
chr6	83168072	A	T	ENST00000349129	ENSG00000083097	DOP1A	FALSE	FALSE
chr6	83168078	G	T	ENST00000349129	ENSG00000083097	DOP1A	FALSE	FALSE
chr6	83168087	A	T	ENST00000349129	ENSG00000083097	DOP1A	FALSE	FALSE
chr6	83168095	T	A	ENST00000349129	ENSG00000083097	DOP1A	FALSE	FALSE
chr6	83168102	A	T	ENST00000349129	ENSG00000083097	DOP1A	FALSE	FALSE
chr6	83168111	C	T	ENST00000349129	ENSG00000083097	DOP1A	FALSE	FALSE
chr6	83168114	A	T	ENST00000349129	ENSG00000083097	DOP1A
chr6	83168120	G	T	ENST00000349129	ENSG00000083097	DOP1A	FALSE	FALSE
chr6	83168123	G	T	ENST00000349129	ENSG00000083097	DOP1A	FALSE	FALSE
chr6	83168132	G	T	ENST00000349129	ENSG00000083097	DOP1A	FALSE	FALSE
chr6	83168135	A	T	ENST00000349129	ENSG00000083097	DOP1A	FALSE	FALSE
chr6	83168147	G	T	ENST00000349129	ENSG00000083097	DOP1A	FALSE	FALSE
chr6	83168159	A	T	ENST00000349129	ENSG00000083097	DOP1A	FALSE	FALSE
chr6	83169248	G	A	ENST00000513973	ENSG00000013375	PGM3	FALSE	FALSE
chr6	83169257	C	A	ENST00000513973	ENSG00000013375	PGM3	FALSE	FALSE
chr6	83169260	C	A	ENST00000513973	ENSG00000013375	PGM3	FALSE	FALSE
chr6	83169266	C	A	ENST00000513973	ENSG00000013375	PGM3	FALSE	FALSE
chr6	83169269	C	A	ENST00000513973	ENSG00000013375	PGM3	FALSE	FALSE
chr6	83169278	G	A	ENST00000513973	ENSG00000013375	PGM3	FALSE	FALSE
chr6	83169289	A	T	ENST00000513973	ENSG00000013375	PGM3	FALSE	FALSE
chr6	83169299	C	A	ENST00000513973	ENSG00000013375	PGM3	FALSE	FALSE
chr6	83169323	C	A	ENST00000513973	ENSG00000013375	PGM3	FALSE	FALSE
chr6	83169324	C	A	ENST00000513973	ENSG00000013375	PGM3	TRUE	FALSE
chr6	83169324	C	G	ENST00000513973	ENSG00000013375	PGM3	TRUE	FALSE
chr6	83169324	C	T	ENST00000513973	ENSG00000013375	PGM3	TRUE	FALSE
chr6	83169325	T	A	ENST00000513973	ENSG00000013375	PGM3	TRUE	FALSE
chr6	83169325	T	C	ENST00000513973	ENSG00000013375	PGM3	TRUE	FALSE
chr6	83169325	T	G	ENST00000513973	ENSG00000013375	PGM3	TRUE	FALSE
chr6	83170303	A	C	ENST00000513973	ENSG00000013375	PGM3	TRUE	TRUE
chr6	83170303	A	G	ENST00000513973	ENSG00000013375	PGM3	TRUE	FALSE
chr6	83170303	A	T	ENST00000513973	ENSG00000013375	PGM3	TRUE	TRUE
chr6	83170304	C	A	ENST00000513973	ENSG00000013375	PGM3	TRUE	TRUE
chr6	83170304	C	G	ENST00000513973	ENSG00000013375	PGM3	TRUE	TRUE
chr6	83170304	C	T	ENST00000513973	ENSG00000013375	PGM3	TRUE	FALSE
chr6	83170307	G	A	ENST00000513973	ENSG00000013375	PGM3	FALSE	FALSE
chr6	83170309	G	C	ENST00000513973	ENSG00000013375	PGM3	FALSE	FALSE
chr6	83170309	G	T	ENST00000513973	ENSG00000013375	PGM3	FALSE	FALSE
chr6	83170319	C	A	ENST00000513973	ENSG00000013375	PGM3	FALSE	FALSE
chr6	83170323	A	C	ENST00000513973	ENSG00000013375	PGM3	FALSE	FALSE
chr6	83170323	A	T	ENST00000513973	ENSG00000013375	PGM3	FALSE	FALSE
chr6	83170331	G	A	ENST00000513973	ENSG00000013375	PGM3	FALSE	FALSE
chr6	83170343	C	A	ENST00000513973	ENSG00000013375	PGM3	FALSE	FALSE
chr6	83170370	G	A	ENST00000513973	ENSG00000013375	PGM3	TRUE	TRUE
chr6	83170379	T	A	ENST00000513973	ENSG00000013375	PGM3	TRUE	TRUE
chr6	83170380	G	C	ENST00000513973	ENSG00000013375	PGM3	TRUE	TRUE
chr6	83170380	G	T	ENST00000513973	ENSG00000013375	PGM3	TRUE	TRUE
chr6	83170385	T	A	ENST00000513973	ENSG00000013375	PGM3	TRUE	TRUE
chr6	83170388	T	A	ENST00000513973	ENSG00000013375	PGM3	TRUE	TRUE
chr6	83170409	C	A	ENST00000513973	ENSG00000013375	PGM3	TRUE	TRUE
chr6	83170412	G	A	ENST00000513973	ENSG00000013375	PGM3	TRUE	TRUE
chr6	83170414	A	C	ENST00000513973	ENSG00000013375	PGM3	TRUE	TRUE
chr6	83170414	A	T	ENST00000513973	ENSG00000013375	PGM3	TRUE	TRUE
chr6	83170418	C	A	ENST00000513973	ENSG00000013375	PGM3	TRUE	TRUE
chr6	83170436	G	A	ENST00000513973	ENSG00000013375	PGM3	TRUE	TRUE
chr6	83170439	T	A	ENST00000513973	ENSG00000013375	PGM3	TRUE	TRUE
chr6	83170442	C	A	ENST00000513973	ENSG00000013375	PGM3	TRUE	TRUE
chr6	83170466	T	A	ENST00000513973	ENSG00000013375	PGM3	TRUE	TRUE
chr6	83170479	C	A	ENST00000513973	ENSG00000013375	PGM3	TRUE	FALSE
chr6	83170479	C	G	ENST00000513973	ENSG00000013375	PGM3	TRUE	FALSE
chr6	83170479	C	T	ENST00000513973	ENSG00000013375	PGM3	TRUE	FALSE
chr6	83170480	T	A	ENST00000513973	ENSG00000013375	PGM3	TRUE	FALSE
chr6	83170480	T	C	ENST00000513973	ENSG00000013375	PGM3	TRUE	FALSE
chr6	83170480	T	G	ENST00000513973	ENSG00000013375	PGM3	TRUE	FALSE
chr6	83171935	A	C	ENST00000513973	ENSG00000013375	PGM3	TRUE	FALSE
chr6	83171935	A	G	ENST00000513973	ENSG00000013375	PGM3	TRUE	FALSE
chr6	83171935	A	T	ENST00000513973	ENSG00000013375	PGM3	TRUE	FALSE
chr6	83171936	C	A	ENST00000513973	ENSG00000013375	PGM3	TRUE	FALSE
chr6	83171936	C	G	ENST00000513973	ENSG00000013375	PGM3	TRUE	FALSE
chr6	83171936	C	T	ENST00000513973	ENSG00000013375	PGM3	TRUE	FALSE
chr6	83171939	G	A	ENST00000513973	ENSG00000013375	PGM3	TRUE	TRUE
chr6	83171945	T	A	ENST00000513973	ENSG00000013375	PGM3	TRUE	TRUE
chr6	83171951	G	A	ENST00000513973	ENSG00000013375	PGM3	TRUE	TRUE
chr6	83171954	T	A	ENST00000513973	ENSG00000013375	PGM3	TRUE	TRUE
chr6	83171970	A	C	ENST00000513973	ENSG00000013375	PGM3	TRUE	TRUE
chr6	83171970	A	T	ENST00000513973	ENSG00000013375	PGM3	TRUE	TRUE
chr6	83171982	C	T	ENST00000513973	ENSG00000013375	PGM3	TRUE	TRUE
chr6	83171983	C	T	ENST00000513973	ENSG00000013375	PGM3	TRUE	TRUE
chr6	83171987	G	A	ENST00000513973	ENSG00000013375	PGM3	TRUE	TRUE
chr6	83171990	G	A	ENST00000513973	ENSG00000013375	PGM3	TRUE	TRUE
chr6	83171998	A	T	ENST00000513973	ENSG00000013375	PGM3	TRUE	TRUE
chr6	83172005	T	A	ENST00000513973	ENSG00000013375	PGM3	TRUE	TRUE
chr6	83172013	A	T	ENST00000513973	ENSG00000013375	PGM3	TRUE	TRUE
chr6	83172023	C	A	ENST00000513973	ENSG00000013375	PGM3	TRUE	TRUE
chr6	83172060	C	A	ENST00000513973	ENSG00000013375	PGM3	TRUE	FALSE
chr6	83172060	C	G	ENST00000513973	ENSG00000013375	PGM3	TRUE	FALSE
chr6	83172060	C	T	ENST00000513973	ENSG00000013375	PGM3	TRUE	FALSE
chr6	83172061	T	A	ENST00000513973	ENSG00000013375	PGM3	TRUE	FALSE
chr6	83172061	T	C	ENST00000513973	ENSG00000013375	PGM3	TRUE	FALSE
chr6	83172061	T	G	ENST00000513973	ENSG00000013375	PGM3	TRUE	FALSE
chr6	83174372	A	C	ENST00000513973	ENSG00000013375	PGM3	TRUE	FALSE
chr6	83174372	A	G	ENST00000513973	ENSG00000013375	PGM3	TRUE	FALSE
chr6	83174372	A	T	ENST00000513973	ENSG00000013375	PGM3	TRUE	FALSE
chr6	83174373	C	A	ENST00000513973	ENSG00000013375	PGM3	TRUE	FALSE
chr6	83174373	C	G	ENST00000513973	ENSG00000013375	PGM3	TRUE	FALSE
chr6	83174373	C	T	ENST00000513973	ENSG00000013375	PGM3	TRUE	FALSE
chr6	83174376	G	A	ENST00000513973	ENSG00000013375	PGM3	TRUE	TRUE
chr6	83174384	A	T	ENST00000513973	ENSG00000013375	PGM3	TRUE	TRUE
chr6	83174400	C	A	ENST00000513973	ENSG00000013375	PGM3	TRUE	TRUE
chr6	83174409	T	A	ENST00000513973	ENSG00000013375	PGM3	TRUE	TRUE
chr6	83174418	T	A	ENST00000513973	ENSG00000013375	PGM3	TRUE	TRUE
chr6	83174421	T	A	ENST00000513973	ENSG00000013375	PGM3	TRUE	TRUE
chr6	83174424	T	A	ENST00000513973	ENSG00000013375	PGM3	TRUE	TRUE
chr6	83174427	T	A	ENST00000513973	ENSG00000013375	PGM3	TRUE	TRUE
chr6	83174433	C	A	ENST00000513973	ENSG00000013375	PGM3	TRUE	TRUE
chr6	83174439	G	A	ENST00000513973	ENSG00000013375	PGM3	TRUE	TRUE
chr6	83174442	C	A	ENST00000513973	ENSG00000013375	PGM3	TRUE	TRUE
chr6	83174447	G	C	ENST00000513973	ENSG00000013375	PGM3	TRUE	TRUE
chr6	83174447	G	T	ENST00000513973	ENSG00000013375	PGM3	TRUE	TRUE
chr6	83174451	G	A	ENST00000513973	ENSG00000013375	PGM3	TRUE	TRUE
chr6	83174454	T	A	ENST00000513973	ENSG00000013375	PGM3
chr6	83174460	T	A	ENST00000513973	ENSG00000013375	PGM3	TRUE	TRUE
chr6	83174466	C	A	ENST00000513973	ENSG00000013375	PGM3	TRUE	TRUE
chr6	83174488	C	A	ENST00000513973	ENSG00000013375	PGM3	TRUE	TRUE
chr6	83174488	C	G	ENST00000513973	ENSG00000013375	PGM3	TRUE	TRUE
chr6	83174488	C	T	ENST00000513973	ENSG00000013375	PGM3	TRUE	TRUE
chr6	83174489	T	A	ENST00000513973	ENSG00000013375	PGM3	TRUE	TRUE
chr6	83174489	T	C	ENST00000513973	ENSG00000013375	PGM3	TRUE	TRUE
chr6	83174489	T	G	ENST00000513973	ENSG00000013375	PGM3	TRUE	TRUE
chr6	83175960	A	C	ENST00000513973	ENSG00000013375	PGM3	TRUE	FALSE
chr6	83175960	A	G	ENST00000513973	ENSG00000013375	PGM3	TRUE	FALSE
chr6	83175960	A	T	ENST00000513973	ENSG00000013375	PGM3	TRUE	FALSE
chr6	83175961	C	A	ENST00000513973	ENSG00000013375	PGM3	TRUE	FALSE
chr6	83175961	C	G	ENST00000513973	ENSG00000013375	PGM3	TRUE	FALSE
chr6	83175961	C	T	ENST00000513973	ENSG00000013375	PGM3	TRUE	FALSE
chr6	83175982	C	A	ENST00000513973	ENSG00000013375	PGM3	TRUE	TRUE
chr6	83175986	A	C	ENST00000513973	ENSG00000013375	PGM3	TRUE	TRUE
chr6	83175986	A	T	ENST00000513973	ENSG00000013375	PGM3	TRUE	TRUE
chr6	83175994	C	A	ENST00000513973	ENSG00000013375	PGM3	TRUE	TRUE
chr6	83176006	C	A	ENST00000513973	ENSG00000013375	PGM3	TRUE	TRUE
chr6	83176009	G	A	ENST00000513973	ENSG00000013375	PGM3	TRUE	TRUE
chr6	83176015	T	A	ENST00000513973	ENSG00000013375	PGM3	TRUE	TRUE
chr6	83176023	A	T	ENST00000513973	ENSG00000013375	PGM3	TRUE	TRUE
chr6	83176030	T	A	ENST00000513973	ENSG00000013375	PGM3	TRUE	TRUE
chr6	83176042	T	A	ENST00000513973	ENSG00000013375	PGM3	TRUE	TRUE
chr6	83176046	G	T	ENST00000513973	ENSG00000013375	PGM3	TRUE	TRUE
chr6	83176049	A	C	ENST00000513973	ENSG00000013375	PGM3	TRUE	TRUE
chr6	83176049	A	T	ENST00000513973	ENSG00000013375	PGM3	TRUE	TRUE
chr6	83176061	C	A	ENST00000513973	ENSG00000013375	PGM3	TRUE	FALSE
chr6	83176061	C	G	ENST00000513973	ENSG00000013375	PGM3	TRUE	FALSE
chr6	83176061	C	T	ENST00000513973	ENSG00000013375	PGM3	TRUE	FALSE
chr6	83176062	T	A	ENST00000513973	ENSG00000013375	PGM3	TRUE	FALSE
chr6	83176062	T	C	ENST00000513973	ENSG00000013375	PGM3	TRUE	FALSE
chr6	83176062	T	G	ENST00000513973	ENSG00000013375	PGM3	TRUE	FALSE
chr6	83178671	A	C	ENST00000513973	ENSG00000013375	PGM3	TRUE	FALSE
chr6	83178671	A	G	ENST00000513973	ENSG00000013375	PGM3	TRUE	FALSE
chr6	83178671	A	T	ENST00000513973	ENSG00000013375	PGM3	TRUE	FALSE
chr6	83178672	C	A	ENST00000513973	ENSG00000013375	PGM3	TRUE	FALSE
chr6	83178672	C	G	ENST00000513973	ENSG00000013375	PGM3	TRUE	FALSE
chr6	83178672	C	T	ENST00000513973	ENSG00000013375	PGM3	TRUE	FALSE
chr6	83178675	T	A	ENST00000513973	ENSG00000013375	PGM3	TRUE	TRUE
chr6	83178684	C	A	ENST00000513973	ENSG00000013375	PGM3	TRUE	TRUE
chr6	83178687	C	A	ENST00000513973	ENSG00000013375	PGM3	TRUE	TRUE
chr6	83178691	A	C	ENST00000513973	ENSG00000013375	PGM3	TRUE	TRUE
chr6	83178691	A	T	ENST00000513973	ENSG00000013375	PGM3	TRUE	TRUE
chr6	83178701	G	C	ENST00000513973	ENSG00000013375	PGM3	TRUE	TRUE
chr6	83178701	G	T	ENST00000513973	ENSG00000013375	PGM3	TRUE	TRUE
chr6	83178708	C	A	ENST00000513973	ENSG00000013375	PGM3	TRUE	TRUE
chr6	83178715	A	C	ENST00000513973	ENSG00000013375	PGM3	TRUE	TRUE
chr6	83178715	A	T	ENST00000513973	ENSG00000013375	PGM3	TRUE	TRUE
chr6	83178726	G	A	ENST00000513973	ENSG00000013375	PGM3	TRUE	TRUE
chr6	83178743	A	T	ENST00000513973	ENSG00000013375	PGM3	TRUE	TRUE
chr6	83178750	C	A	ENST00000513973	ENSG00000013375	PGM3	TRUE	TRUE
chr6	83178753	C	A	ENST00000513973	ENSG00000013375	PGM3	TRUE	TRUE
chr6	83178757	C	A	ENST00000513973	ENSG00000013375	PGM3	TRUE	FALSE
chr6	83178757	C	G	ENST00000513973	ENSG00000013375	PGM3	TRUE	FALSE
chr6	83178757	C	T	ENST00000513973	ENSG00000013375	PGM3	TRUE	FALSE
chr6	83178758	T	A	ENST00000513973	ENSG00000013375	PGM3	TRUE	FALSE
chr6	83178758	T	C	ENST00000513973	ENSG00000013375	PGM3	TRUE	FALSE
chr6	83178758	T	G	ENST00000513973	ENSG00000013375	PGM3	TRUE	FALSE
chr6	83179808	A	C	ENST00000513973	ENSG00000013375	PGM3	TRUE	FALSE
chr6	83179808	A	G	ENST00000513973	ENSG00000013375	PGM3	TRUE	FALSE
chr6	83179808	A	T	ENST00000513973	ENSG00000013375	PGM3	TRUE	FALSE
chr6	83179809	C	A	ENST00000513973	ENSG00000013375	PGM3	TRUE	FALSE
chr6	83179809	C	G	ENST00000513973	ENSG00000013375	PGM3	TRUE	FALSE
chr6	83179809	C	T	ENST00000513973	ENSG00000013375	PGM3	TRUE	FALSE
chr6	83179812	C	A	ENST00000513973	ENSG00000013375	PGM3	TRUE	TRUE
chr6	83179824	C	A	ENST00000513973	ENSG00000013375	PGM3	TRUE	TRUE
chr6	83179827	T	A	ENST00000513973	ENSG00000013375	PGM3	TRUE	TRUE
chr6	83179844	A	C	ENST00000513973	ENSG00000013375	PGM3	TRUE	TRUE
chr6	83179844	A	T	ENST00000513973	ENSG00000013375	PGM3	TRUE	TRUE
chr6	83179857	T	A	ENST00000513973	ENSG00000013375	PGM3	TRUE	TRUE
chr6	83179863	C	A	ENST00000513973	ENSG00000013375	PGM3	TRUE	TRUE
chr6	83179897	G	C	ENST00000513973	ENSG00000013375	PGM3	TRUE	TRUE
chr6	83179897	G	T	ENST00000513973	ENSG00000013375	PGM3	TRUE	TRUE
chr6	83179900	G	C	ENST00000513973	ENSG00000013375	PGM3	TRUE	TRUE
chr6	83179900	G	T	ENST00000513973	ENSG00000013375	PGM3	TRUE	TRUE
chr6	83179903	A	C	ENST00000513973	ENSG00000013375	PGM3	TRUE	TRUE
chr6	83179903	A	T	ENST00000513973	ENSG00000013375	PGM3	TRUE	TRUE
chr6	83179914	T	A	ENST00000513973	ENSG00000013375	PGM3	TRUE	TRUE
chr6	83179926	C	A	ENST00000513973	ENSG00000013375	PGM3	TRUE	TRUE
chr6	83179936	A	T	ENST00000513973	ENSG00000013375	PGM3	TRUE	TRUE
chr6	83179939	G	T	ENST00000513973	ENSG00000013375	PGM3	TRUE	TRUE
chr6	83179944	T	A	ENST00000513973	ENSG00000013375	PGM3	TRUE	TRUE
chr6	83179947	C	A	ENST00000513973	ENSG00000013375	PGM3	TRUE	TRUE
chr6	83179956	T	A	ENST00000513973	ENSG00000013375	PGM3	TRUE	TRUE
chr6	83179962	C	A	ENST00000513973	ENSG00000013375	PGM3	TRUE	TRUE
chr6	83179968	C	A	ENST00000513973	ENSG00000013375	PGM3	FALSE	FALSE
chr6	83179968	C	G	ENST00000513973	ENSG00000013375	PGM3	FALSE	FALSE
chr6	83179968	C	T	ENST00000513973	ENSG00000013375	PGM3	FALSE	FALSE
chr6	83179969	T	A	ENST00000513973	ENSG00000013375	PGM3	FALSE	FALSE
chr6	83179969	T	C	ENST00000513973	ENSG00000013375	PGM3	FALSE	FALSE
chr6	83179969	T	G	ENST00000513973	ENSG00000013375	PGM3	FALSE	FALSE
chr6	83181734	A	C	ENST00000513973	ENSG00000013375	PGM3	TRUE	FALSE
chr6	83181734	A	G	ENST00000513973	ENSG00000013375	PGM3	TRUE	FALSE
chr6	83181734	A	T	ENST00000513973	ENSG00000013375	PGM3	TRUE	FALSE
chr6	83181735	C	A	ENST00000513973	ENSG00000013375	PGM3	TRUE	FALSE
chr6	83181735	C	G	ENST00000513973	ENSG00000013375	PGM3	TRUE	FALSE
chr6	83181735	C	T	ENST00000513973	ENSG00000013375	PGM3	TRUE	FALSE
chr6	83181736	C	A	ENST00000513973	ENSG00000013375	PGM3	TRUE	TRUE
chr6	83181739	G	A	ENST00000513973	ENSG00000013375	PGM3	TRUE	TRUE
chr6	83181748	T	A	ENST00000513973	ENSG00000013375	PGM3	TRUE	TRUE
chr6	83181751	G	A	ENST00000513973	ENSG00000013375	PGM3	TRUE	TRUE
chr6	83181760	T	A	ENST00000513973	ENSG00000013375	PGM3	TRUE	TRUE
chr6	83181775	C	A	ENST00000513973	ENSG00000013375	PGM3	TRUE	TRUE
chr6	83181776	A	T	ENST00000513973	ENSG00000013375	PGM3	TRUE	TRUE
chr6	83181780	A	C	ENST00000513973	ENSG00000013375	PGM3	TRUE	TRUE
chr6	83181780	A	T	ENST00000513973	ENSG00000013375	PGM3	TRUE	TRUE
chr6	83181793	T	A	ENST00000513973	ENSG00000013375	PGM3	TRUE	TRUE
chr6	83181799	T	A	ENST00000513973	ENSG00000013375	PGM3	TRUE	TRUE
chr6	83181820	G	A	ENST00000513973	ENSG00000013375	PGM3	TRUE	TRUE
chr6	83181825	G	C	ENST00000513973	ENSG00000013375	PGM3	TRUE	TRUE
chr6	83181825	G	T	ENST00000513973	ENSG00000013375	PGM3	TRUE	TRUE
chr6	83181835	G	A	ENST00000513973	ENSG00000013375	PGM3	TRUE	TRUE
chr6	83181837	G	C	ENST00000513973	ENSG00000013375	PGM3	TRUE	TRUE
chr6	83181837	G	T	ENST00000513973	ENSG00000013375	PGM3	TRUE	TRUE
chr6	83181842	G	C	ENST00000513973	ENSG00000013375	PGM3	TRUE	TRUE
chr6	83181842	G	T	ENST00000513973	ENSG00000013375	PGM3	TRUE	TRUE
chr6	83181850	C	A	ENST00000513973	ENSG00000013375	PGM3	TRUE	TRUE
chr6	83181856	C	A	ENST00000513973	ENSG00000013375	PGM3	TRUE	TRUE
chr6	83181865	T	A	ENST00000513973	ENSG00000013375	PGM3	TRUE	TRUE
chr6	83181887	A	T	ENST00000513973	ENSG00000013375	PGM3	TRUE	TRUE
chr6	83181898	T	A	ENST00000513973	ENSG00000013375	PGM3	TRUE	TRUE
chr6	83181903	G	C	ENST00000513973	ENSG00000013375	PGM3	TRUE	TRUE
chr6	83181903	G	T	ENST00000513973	ENSG00000013375	PGM3	TRUE	TRUE
chr6	83181907	T	A	ENST00000513973	ENSG00000013375	PGM3	TRUE	TRUE
chr6	83181908	G	C	ENST00000513973	ENSG00000013375	PGM3	TRUE	TRUE
chr6	83181908	G	T	ENST00000513973	ENSG00000013375	PGM3	TRUE	TRUE
chr6	83181913	C	A	ENST00000513973	ENSG00000013375	PGM3	TRUE	TRUE
chr6	83181919	C	A	ENST00000513973	ENSG00000013375	PGM3	TRUE	TRUE
chr6	83181923	G	T	ENST00000513973	ENSG00000013375	PGM3	TRUE	TRUE
chr6	83181932	C	A	ENST00000513973	ENSG00000013375	PGM3	TRUE	FALSE
chr6	83181932	C	G	ENST00000513973	ENSG00000013375	PGM3	TRUE	FALSE
chr6	83181932	C	T	ENST00000513973	ENSG00000013375	PGM3	TRUE	FALSE
chr6	83181933	T	A	ENST00000513973	ENSG00000013375	PGM3	TRUE	FALSE
chr6	83181933	T	C	ENST00000513973	ENSG00000013375	PGM3	TRUE	FALSE
chr6	83181933	T	G	ENST00000513973	ENSG00000013375	PGM3	TRUE	FALSE
chr6	83182843	A	C	ENST00000513973	ENSG00000013375	PGM3	TRUE	FALSE
chr6	83182843	A	G	ENST00000513973	ENSG00000013375	PGM3	TRUE	FALSE
chr6	83182843	A	T	ENST00000513973	ENSG00000013375	PGM3	TRUE	FALSE
chr6	83182844	C	A	ENST00000513973	ENSG00000013375	PGM3	TRUE	FALSE
chr6	83182844	C	G	ENST00000513973	ENSG00000013375	PGM3	TRUE	FALSE
chr6	83182844	C	T	ENST00000513973	ENSG00000013375	PGM3	TRUE	FALSE
chr6	83182847	G	A	ENST00000513973	ENSG00000013375	PGM3	TRUE	TRUE
chr6	83182850	T	A	ENST00000513973	ENSG00000013375	PGM3	TRUE	TRUE
chr6	83182859	C	A	ENST00000513973	ENSG00000013375	PGM3	TRUE	TRUE
chr6	83182871	T	A	ENST00000513973	ENSG00000013375	PGM3	TRUE	TRUE
chr6	83182880	T	A	ENST00000513973	ENSG00000013375	PGM3	TRUE	TRUE
chr6	83182883	G	A	ENST00000513973	ENSG00000013375	PGM3	TRUE	TRUE
chr6	83182884	G	C	ENST00000513973	ENSG00000013375	PGM3	TRUE	TRUE
chr6	83182884	G	T	ENST00000513973	ENSG00000013375	PGM3	TRUE	TRUE
chr6	83182887	G	C	ENST00000513973	ENSG00000013375	PGM3	TRUE	TRUE
chr6	83182887	G	T	ENST00000513973	ENSG00000013375	PGM3	TRUE	TRUE
chr6	83182895	C	A	ENST00000513973	ENSG00000013375	PGM3	TRUE	TRUE
chr6	83182907	T	A	ENST00000513973	ENSG00000013375	PGM3	TRUE	TRUE
chr6	83182910	C	A	ENST00000513973	ENSG00000013375	PGM3	TRUE	TRUE
chr6	83182911	A	C	ENST00000513973	ENSG00000013375	PGM3	TRUE	TRUE
chr6	83182911	A	T	ENST00000513973	ENSG00000013375	PGM3	TRUE	TRUE
chr6	83182916	G	A	ENST00000513973	ENSG00000013375	PGM3	TRUE	TRUE
chr6	83182931	G	A	ENST00000513973	ENSG00000013375	PGM3	TRUE	TRUE
chr6	83182932	A	T	ENST00000513973	ENSG00000013375	PGM3	TRUE	TRUE
chr6	83182935	A	C	ENST00000513973	ENSG00000013375	PGM3	TRUE	TRUE
chr6	83182935	A	T	ENST00000513973	ENSG00000013375	PGM3	TRUE	TRUE
chr6	83182944	G	C	ENST00000513973	ENSG00000013375	PGM3	TRUE	TRUE
chr6	83182944	G	T	ENST00000513973	ENSG00000013375	PGM3	TRUE	TRUE
chr6	83182955	G	A	ENST00000513973	ENSG00000013375	PGM3	TRUE	TRUE
chr6	83182966	A	C	ENST00000513973	ENSG00000013375	PGM3	TRUE	TRUE
chr6	83182966	A	T	ENST00000513973	ENSG00000013375	PGM3	TRUE	TRUE
chr6	83182969	A	T	ENST00000513973	ENSG00000013375	PGM3	TRUE	TRUE
chr6	83182974	A	C	ENST00000513973	ENSG00000013375	PGM3	TRUE	TRUE
chr6	83182974	A	T	ENST00000513973	ENSG00000013375	PGM3	TRUE	TRUE
chr6	83182979	C	A	ENST00000513973	ENSG00000013375	PGM3	TRUE	FALSE
chr6	83182979	C	G	ENST00000513973	ENSG00000013375	PGM3	TRUE	FALSE
chr6	83182979	C	T	ENST00000513973	ENSG00000013375	PGM3	TRUE	FALSE
chr6	83182980	T	A	ENST00000513973	ENSG00000013375	PGM3	TRUE	FALSE
chr6	83182980	T	C	ENST00000513973	ENSG00000013375	PGM3	TRUE	FALSE
chr6	83182980	T	G	ENST00000513973	ENSG00000013375	PGM3	TRUE	FALSE
chr6	83187006	A	C	ENST00000513973	ENSG00000013375	PGM3	TRUE	FALSE
chr6	83187006	A	G	ENST00000513973	ENSG00000013375	PGM3	TRUE	FALSE
chr6	83187006	A	T	ENST00000513973	ENSG00000013375	PGM3	TRUE	FALSE
chr6	83187007	C	A	ENST00000513973	ENSG00000013375	PGM3	TRUE	FALSE
chr6	83187007	C	G	ENST00000513973	ENSG00000013375	PGM3	TRUE	FALSE
chr6	83187007	C	T	ENST00000513973	ENSG00000013375	PGM3	TRUE	FALSE
chr6	83187017	G	A	ENST00000513973	ENSG00000013375	PGM3	TRUE	TRUE
chr6	83187023	C	A	ENST00000513973	ENSG00000013375	PGM3	TRUE	TRUE
chr6	83187053	G	A	ENST00000513973	ENSG00000013375	PGM3	TRUE	TRUE
chr6	83187055	G	C	ENST00000513973	ENSG00000013375	PGM3	TRUE	TRUE
chr6	83187055	G	T	ENST00000513973	ENSG00000013375	PGM3	TRUE	TRUE
chr6	83187062	T	A	ENST00000513973	ENSG00000013375	PGM3	TRUE	TRUE
chr6	83187065	C	A	ENST00000513973	ENSG00000013375	PGM3	TRUE	TRUE
chr6	83187076	C	A	ENST00000513973	ENSG00000013375	PGM3	TRUE	FALSE
chr6	83187076	C	G	ENST00000513973	ENSG00000013375	PGM3	TRUE	FALSE
chr6	83187076	C	T	ENST00000513973	ENSG00000013375	PGM3	TRUE	FALSE
chr6	83187077	T	A	ENST00000513973	ENSG00000013375	PGM3	TRUE	FALSE
chr6	83187077	T	C	ENST00000513973	ENSG00000013375	PGM3	TRUE	FALSE
chr6	83187077	T	G	ENST00000513973	ENSG00000013375	PGM3	TRUE	FALSE
chr6	83188612	A	C	ENST00000513973	ENSG00000013375	PGM3	TRUE	FALSE
chr6	83188612	A	G	ENST00000513973	ENSG00000013375	PGM3	TRUE	FALSE
chr6	83188612	A	T	ENST00000513973	ENSG00000013375	PGM3	TRUE	FALSE
chr6	83188613	C	A	ENST00000513973	ENSG00000013375	PGM3	TRUE	FALSE
chr6	83188613	C	G	ENST00000513973	ENSG00000013375	PGM3	TRUE	FALSE
chr6	83188613	C	T	ENST00000513973	ENSG00000013375	PGM3	TRUE	FALSE
chr6	83188624	T	A	ENST00000513973	ENSG00000013375	PGM3	TRUE	TRUE
chr6	83188648	G	A	ENST00000513973	ENSG00000013375	PGM3	TRUE	TRUE
chr6	83188651	G	A	ENST00000513973	ENSG00000013375	PGM3	TRUE	TRUE
chr6	83188666	C	A	ENST00000513973	ENSG00000013375	PGM3	TRUE	TRUE
chr6	83188669	T	A	ENST00000513973	ENSG00000013375	PGM3	TRUE	TRUE
chr6	83188672	C	A	ENST00000513973	ENSG00000013375	PGM3	TRUE	TRUE
chr6	83188693	T	A	ENST00000513973	ENSG00000013375	PGM3	TRUE	TRUE
chr6	83188696	G	A	ENST00000513973	ENSG00000013375	PGM3	TRUE	TRUE
chr6	83188705	G	A	ENST00000513973	ENSG00000013375	PGM3	TRUE	TRUE
chr6	83188708	C	A	ENST00000513973	ENSG00000013375	PGM3	TRUE	TRUE
chr6	83188711	C	A	ENST00000513973	ENSG00000013375	PGM3	TRUE	TRUE
chr6	83188722	A	C	ENST00000513973	ENSG00000013375	PGM3	TRUE	TRUE
chr6	83188722	A	T	ENST00000513973	ENSG00000013375	PGM3	TRUE	TRUE
chr6	83188724	A	T	ENST00000513973	ENSG00000013375	PGM3	TRUE	TRUE
chr6	83188738	C	A	ENST00000513973	ENSG00000013375	PGM3	TRUE	TRUE
chr6	83188741	C	A	ENST00000513973	ENSG00000013375	PGM3	TRUE	TRUE
chr6	83188742	C	T	ENST00000513973	ENSG00000013375	PGM3	TRUE	TRUE
chr6	83188743	C	T	ENST00000513973	ENSG00000013375	PGM3	TRUE	TRUE
chr6	83188755	A	T	ENST00000513973	ENSG00000013375	PGM3	TRUE	TRUE
chr6	83188762	C	A	ENST00000513973	ENSG00000013375	PGM3	TRUE	TRUE
chr6	83188767	A	T	ENST00000513973	ENSG00000013375	PGM3	TRUE	TRUE
chr6	83188779	A	T	ENST00000513973	ENSG00000013375	PGM3	TRUE	TRUE
chr6	83188783	T	A	ENST00000513973	ENSG00000013375	PGM3	TRUE	TRUE
chr6	83188798	C	A	ENST00000513973	ENSG00000013375	PGM3	TRUE	TRUE
chr6	83188799	C	A	ENST00000513973	ENSG00000013375	PGM3	TRUE	FALSE
chr6	83188799	C	G	ENST00000513973	ENSG00000013375	PGM3	TRUE	FALSE
chr6	83188799	C	T	ENST00000513973	ENSG00000013375	PGM3	TRUE	FALSE
chr6	83188800	T	A	ENST00000513973	ENSG00000013375	PGM3	TRUE	FALSE
chr6	83188800	T	C	ENST00000513973	ENSG00000013375	PGM3	TRUE	TRUE
chr6	83188800	T	G	ENST00000513973	ENSG00000013375	PGM3	TRUE	FALSE
chr6	83190807	A	C	ENST00000513973	ENSG00000013375	PGM3	TRUE	FALSE
chr6	83190807	A	G	ENST00000513973	ENSG00000013375	PGM3	TRUE	FALSE
chr6	83190807	A	T	ENST00000513973	ENSG00000013375	PGM3	TRUE	FALSE
chr6	83190808	C	A	ENST00000513973	ENSG00000013375	PGM3	TRUE	FALSE
chr6	83190808	C	G	ENST00000513973	ENSG00000013375	PGM3	TRUE	FALSE
chr6	83190808	C	T	ENST00000513973	ENSG00000013375	PGM3	TRUE	FALSE
chr6	83190811	C	A	ENST00000513973	ENSG00000013375	PGM3	TRUE	TRUE
chr6	83190841	C	A	ENST00000513973	ENSG00000013375	PGM3	TRUE	TRUE
chr6	83190853	T	A	ENST00000513973	ENSG00000013375	PGM3	TRUE	TRUE
chr6	83190859	G	A	ENST00000513973	ENSG00000013375	PGM3	TRUE	TRUE
chr6	83190862	T	A	ENST00000513973	ENSG00000013375	PGM3	TRUE	TRUE
chr6	83190864	G	C	ENST00000513973	ENSG00000013375	PGM3	TRUE	TRUE
chr6	83190864	G	T	ENST00000513973	ENSG00000013375	PGM3	TRUE	TRUE
chr6	83190879	A	C	ENST00000513973	ENSG00000013375	PGM3	TRUE	TRUE
chr6	83190879	A	T	ENST00000513973	ENSG00000013375	PGM3	TRUE	TRUE
chr6	83190882	A	C	ENST00000513973	ENSG00000013375	PGM3	TRUE	TRUE
chr6	83190882	A	T	ENST00000513973	ENSG00000013375	PGM3	TRUE	TRUE
chr6	83190886	C	A	ENST00000513973	ENSG00000013375	PGM3	TRUE	TRUE
chr6	83190916	C	A	ENST00000513973	ENSG00000013375	PGM3	TRUE	TRUE
chr6	83190922	T	A	ENST00000513973	ENSG00000013375	PGM3	TRUE	TRUE
chr6	83190928	G	A	ENST00000513973	ENSG00000013375	PGM3	TRUE	TRUE
chr6	83190934	C	A	ENST00000513973	ENSG00000013375	PGM3	TRUE	TRUE
chr6	83190944	G	C	ENST00000513973	ENSG00000013375	PGM3	TRUE	FALSE
chr6	83190944	G	T	ENST00000513973	ENSG00000013375	PGM3	TRUE	FALSE
chr6	83190949	G	A	ENST00000513973	ENSG00000013375	PGM3	TRUE	FALSE
chr6	83190961	C	A	ENST00000513973	ENSG00000013375	PGM3	TRUE	FALSE
chr6	83190970	T	A	ENST00000513973	ENSG00000013375	PGM3	FALSE	FALSE
chr6	83190978	A	C	ENST00000513973	ENSG00000013375	PGM3	FALSE	FALSE
chr6	83190978	A	T	ENST00000513973	ENSG00000013375	PGM3	FALSE	FALSE
chr6	83190984	G	C	ENST00000513973	ENSG00000013375	PGM3	FALSE	FALSE
chr6	83190984	G	T	ENST00000513973	ENSG00000013375	PGM3	FALSE	FALSE
chr6	83190986	G	C	ENST00000513973	ENSG00000013375	PGM3	FALSE	FALSE
chr6	83190986	G	T	ENST00000513973	ENSG00000013375	PGM3	FALSE	FALSE
chr6	83190991	T	A	ENST00000513973	ENSG00000013375	PGM3	FALSE	FALSE
chr6	83191005	A	C	ENST00000513973	ENSG00000013375	PGM3	FALSE	FALSE
chr6	83191005	A	T	ENST00000513973	ENSG00000013375	PGM3	FALSE	FALSE
chr6	83191015	C	A	ENST00000513973	ENSG00000013375	PGM3	TRUE	FALSE
chr6	83191015	C	G	ENST00000513973	ENSG00000013375	PGM3	TRUE	FALSE
chr6	83191015	C	T	ENST00000513973	ENSG00000013375	PGM3	TRUE	FALSE
chr6	83191016	T	A	ENST00000513973	ENSG00000013375	PGM3	TRUE	FALSE
chr6	83191016	T	C	ENST00000513973	ENSG00000013375	PGM3	TRUE	FALSE
chr6	83191016	T	G	ENST00000513973	ENSG00000013375	PGM3	TRUE	FALSE
chr6	83193177	A	C	ENST00000513973	ENSG00000013375	PGM3	TRUE	FALSE
chr6	83193177	A	G	ENST00000513973	ENSG00000013375	PGM3	FALSE	FALSE
chr6	83193177	A	T	ENST00000513973	ENSG00000013375	PGM3	TRUE	FALSE
chr6	83193178	C	A	ENST00000513973	ENSG00000013375	PGM3	TRUE	FALSE
chr6	83193178	C	G	ENST00000513973	ENSG00000013375	PGM3	TRUE	FALSE
chr6	83193178	C	T	ENST00000513973	ENSG00000013375	PGM3	TRUE	FALSE
chr6	83193444	G	A	ENST00000369724	ENSG00000013392	RWDD2A	FALSE	FALSE
chr6	83193444	G	C	ENST00000369724	ENSG00000013392	RWDD2A	FALSE	FALSE
chr6	83193444	G	T	ENST00000369724	ENSG00000013392	RWDD2A	FALSE	FALSE
chr6	83193445	T	A	ENST00000369724	ENSG00000013392	RWDD2A	FALSE	FALSE
chr6	83193445	T	C	ENST00000369724	ENSG00000013392	RWDD2A	FALSE	FALSE
chr6	83193445	T	G	ENST00000369724	ENSG00000013392	RWDD2A	FALSE	FALSE
chr6	83194310	A	C	ENST00000369724	ENSG00000013392	RWDD2A	FALSE	FALSE
chr6	83194310	A	G	ENST00000369724	ENSG00000013392	RWDD2A	FALSE	FALSE
chr6	83194310	A	T	ENST00000369724	ENSG00000013392	RWDD2A	FALSE	FALSE
chr6	83194311	G	A	ENST00000369724	ENSG00000013392	RWDD2A	FALSE	FALSE
chr6	83194311	G	C	ENST00000369724	ENSG00000013392	RWDD2A	FALSE	FALSE
chr6	83194311	G	T	ENST00000369724	ENSG00000013392	RWDD2A	FALSE	FALSE
chr6	83194462	C	A	ENST00000369724	ENSG00000013392	RWDD2A	FALSE	FALSE
chr6	83194467	A	T	ENST00000369724	ENSG00000013392	RWDD2A	FALSE	FALSE
chr6	83194470	G	T	ENST00000369724	ENSG00000013392	RWDD2A	FALSE	FALSE
chr6	83194479	C	T	ENST00000369724	ENSG00000013392	RWDD2A	FALSE	FALSE
chr6	83194485	C	T	ENST00000369724	ENSG00000013392	RWDD2A	FALSE	FALSE
chr6	83194494	G	T	ENST00000369724	ENSG00000013392	RWDD2A	FALSE	FALSE
chr6	83194500	G	T	ENST00000369724	ENSG00000013392	RWDD2A	FALSE	FALSE
chr6	83194527	C	T	ENST00000369724	ENSG00000013392	RWDD2A	TRUE	TRUE
chr6	83194530	G	T	ENST00000369724	ENSG00000013392	RWDD2A	TRUE	TRUE
chr6	83194533	G	T	ENST00000369724	ENSG00000013392	RWDD2A	TRUE	TRUE
chr6	83194539	A	T	ENST00000369724	ENSG00000013392	RWDD2A	TRUE	TRUE
chr6	83194545	G	T	ENST00000369724	ENSG00000013392	RWDD2A	TRUE	TRUE
chr6	83194572	A	T	ENST00000369724	ENSG00000013392	RWDD2A	TRUE	TRUE
chr6	83194580	T	A	ENST00000369724	ENSG00000013392	RWDD2A	TRUE	TRUE
chr6	83194580	T	G	ENST00000369724	ENSG00000013392	RWDD2A	TRUE	TRUE
chr6	83194582	T	A	ENST00000369724	ENSG00000013392	RWDD2A	TRUE	TRUE
chr6	83194584	G	T	ENST00000369724	ENSG00000013392	RWDD2A	TRUE	TRUE
chr6	83194596	G	T	ENST00000369724	ENSG00000013392	RWDD2A	TRUE	TRUE
chr6	83194611	A	T	ENST00000369724	ENSG00000013392	RWDD2A	FALSE	FALSE
chr6	83194617	G	T	ENST00000369724	ENSG00000013392	RWDD2A	FALSE	FALSE
chr6	83194635	C	T	ENST00000369724	ENSG00000013392	RWDD2A	FALSE	FALSE
chr6	83194641	G	T	ENST00000369724	ENSG00000013392	RWDD2A	FALSE	FALSE
chr6	83194644	G	T	ENST00000369724	ENSG00000013392	RWDD2A	FALSE	FALSE
chr6	83194650	A	T	ENST00000369724	ENSG00000013392	RWDD2A	FALSE	FALSE
chr6	83194653	G	A	ENST00000369724	ENSG00000013392	RWDD2A	TRUE	FALSE
chr6	83194653	G	C	ENST00000369724	ENSG00000013392	RWDD2A	TRUE	FALSE
chr6	83194653	G	T	ENST00000369724	ENSG00000013392	RWDD2A	TRUE	FALSE
chr6	83194654	T	A	ENST00000369724	ENSG00000013392	RWDD2A	TRUE	FALSE
chr6	83194654	T	C	ENST00000369724	ENSG00000013392	RWDD2A	FALSE	FALSE
chr6	83194654	T	G	ENST00000369724	ENSG00000013392	RWDD2A	TRUE	FALSE
chr6	83195593	A	C	ENST00000369724	ENSG00000013392	RWDD2A	TRUE	FALSE
chr6	83195593	A	G	ENST00000369724	ENSG00000013392	RWDD2A	TRUE	FALSE
chr6	83195593	A	T	ENST00000369724	ENSG00000013392	RWDD2A	TRUE	FALSE
chr6	83195594	G	A	ENST00000369724	ENSG00000013392	RWDD2A	TRUE	FALSE
chr6	83195594	G	C	ENST00000369724	ENSG00000013392	RWDD2A	TRUE	FALSE
chr6	83195594	G	T	ENST00000369724	ENSG00000013392	RWDD2A	TRUE	FALSE
chr6	83195598	A	T	ENST00000369724	ENSG00000013392	RWDD2A	FALSE	FALSE
chr6	83195608	T	A	ENST00000369724	ENSG00000013392	RWDD2A	FALSE	FALSE
chr6	83195610	C	T	ENST00000369724	ENSG00000013392	RWDD2A	FALSE	FALSE
chr6	83195633	C	A	ENST00000369724	ENSG00000013392	RWDD2A	FALSE	FALSE
chr6	83195633	C	G	ENST00000369724	ENSG00000013392	RWDD2A	FALSE	FALSE
chr6	83195639	T	A	ENST00000369724	ENSG00000013392	RWDD2A	FALSE	FALSE
chr6	83195639	T	G	ENST00000369724	ENSG00000013392	RWDD2A	FALSE	FALSE
chr6	83195647	T	A	ENST00000369724	ENSG00000013392	RWDD2A	FALSE	FALSE
chr6	83195649	C	T	ENST00000369724	ENSG00000013392	RWDD2A	FALSE	FALSE
chr6	83195658	G	T	ENST00000369724	ENSG00000013392	RWDD2A	FALSE	FALSE
chr6	83195665	C	A	ENST00000369724	ENSG00000013392	RWDD2A	FALSE	FALSE
chr6	83195665	C	G	ENST00000369724	ENSG00000013392	RWDD2A	FALSE	FALSE
chr6	83195670	G	T	ENST00000369724	ENSG00000013392	RWDD2A	FALSE	FALSE
chr6	83195679	A	T	ENST00000369724	ENSG00000013392	RWDD2A	FALSE	FALSE
chr6	83195685	C	T	ENST00000369724	ENSG00000013392	RWDD2A	FALSE	FALSE
chr6	83195688	C	T	ENST00000369724	ENSG00000013392	RWDD2A	FALSE	FALSE
chr6	83195703	A	T	ENST00000369724	ENSG00000013392	RWDD2A	FALSE	FALSE
chr6	83195720	C	A	ENST00000369724	ENSG00000013392	RWDD2A	FALSE	FALSE
chr6	83195720	C	G	ENST00000369724	ENSG00000013392	RWDD2A	FALSE	FALSE
chr6	83195742	G	T	ENST00000369724	ENSG00000013392	RWDD2A	FALSE	FALSE
chr6	83195750	T	A	ENST00000369724	ENSG00000013392	RWDD2A	FALSE	FALSE
chr6	83195756	T	A	ENST00000369724	ENSG00000013392	RWDD2A	FALSE	FALSE
chr6	83195766	C	T	ENST00000369724	ENSG00000013392	RWDD2A	FALSE	FALSE
chr6	83195770	G	A	ENST00000369724	ENSG00000013392	RWDD2A	FALSE	FALSE
chr6	83195771	G	A	ENST00000369724	ENSG00000013392	RWDD2A	FALSE	FALSE
chr6	83195775	C	T	ENST00000369724	ENSG00000013392	RWDD2A	FALSE	FALSE
chr6	83195795	T	A	ENST00000369724	ENSG00000013392	RWDD2A	FALSE	FALSE
chr6	83195795	T	G	ENST00000369724	ENSG00000013392	RWDD2A	FALSE	FALSE
chr6	83195805	A	T	ENST00000369724	ENSG00000013392	RWDD2A	FALSE	FALSE
chr6	83195808	A	T	ENST00000369724	ENSG00000013392	RWDD2A	FALSE	FALSE
chr6	83195819	T	A	ENST00000369724	ENSG00000013392	RWDD2A	FALSE	FALSE
chr6	83195819	T	G	ENST00000369724	ENSG00000013392	RWDD2A	FALSE	FALSE
chr6	83195820	G	T	ENST00000369724	ENSG00000013392	RWDD2A	FALSE	FALSE
chr6	83195832	C	T	ENST00000369724	ENSG00000013392	RWDD2A	FALSE	FALSE
chr6	83195838	A	T	ENST00000369724	ENSG00000013392	RWDD2A	FALSE	FALSE
chr6	83195847	A	T	ENST00000369724	ENSG00000013392	RWDD2A	FALSE	FALSE
chr6	83195862	C	T	ENST00000369724	ENSG00000013392	RWDD2A	FALSE	FALSE
chr6	83195869	G	A	ENST00000369724	ENSG00000013392	RWDD2A	FALSE	FALSE
chr6	83195870	G	A	ENST00000369724	ENSG00000013392	RWDD2A	FALSE	FALSE
chr6	83195876	C	A	ENST00000369724	ENSG00000013392	RWDD2A	FALSE	FALSE
chr6	83195876	C	G	ENST00000369724	ENSG00000013392	RWDD2A	FALSE	FALSE
chr6	83195891	T	A	ENST00000369724	ENSG00000013392	RWDD2A	FALSE	FALSE
chr6	83195891	T	G	ENST00000369724	ENSG00000013392	RWDD2A	FALSE	FALSE
chr6	83195892	C	T	ENST00000369724	ENSG00000013392	RWDD2A	FALSE	FALSE
chr6	83195895	C	T	ENST00000369724	ENSG00000013392	RWDD2A	FALSE	FALSE
chr6	83195907	A	T	ENST00000369724	ENSG00000013392	RWDD2A	FALSE	FALSE
chr6	83195910	A	T	ENST00000369724	ENSG00000013392	RWDD2A	FALSE	FALSE
chr6	83195917	T	A	ENST00000369724	ENSG00000013392	RWDD2A	FALSE	FALSE
chr6	83195928	A	T	ENST00000369724	ENSG00000013392	RWDD2A	FALSE	FALSE
chr6	83195935	T	A	ENST00000369724	ENSG00000013392	RWDD2A	FALSE	FALSE
chr6	83195935	T	G	ENST00000369724	ENSG00000013392	RWDD2A	FALSE	FALSE
chr6	83195946	G	T	ENST00000369724	ENSG00000013392	RWDD2A	FALSE	FALSE
chr6	83195954	C	A	ENST00000369724	ENSG00000013392	RWDD2A	FALSE	FALSE
chr6	83195961	G	T	ENST00000369724	ENSG00000013392	RWDD2A	FALSE	FALSE
chr6	83195964	A	T	ENST00000369724	ENSG00000013392	RWDD2A	FALSE	FALSE
chr6	83195981	T	A	ENST00000369724	ENSG00000013392	RWDD2A	FALSE	FALSE
chr6	83195985	G	T	ENST00000369724	ENSG00000013392	RWDD2A	FALSE	FALSE
chr6	83195994	A	T	ENST00000369724	ENSG00000013392	RWDD2A	FALSE	FALSE
chr6	83195997	G	T	ENST00000369724	ENSG00000013392	RWDD2A	FALSE	FALSE
chr6	83196005	T	A	ENST00000369724	ENSG00000013392	RWDD2A	FALSE	FALSE
chr6	83196006	G	T	ENST00000369724	ENSG00000013392	RWDD2A	FALSE	FALSE
chr6	83196009	G	T	ENST00000369724	ENSG00000013392	RWDD2A	FALSE	FALSE
chr6	83196016	G	A	ENST00000369724	ENSG00000013392	RWDD2A	FALSE	FALSE
chr6	83196017	G	A	ENST00000369724	ENSG00000013392	RWDD2A	FALSE	FALSE
chr6	83196032	C	A	ENST00000369724	ENSG00000013392	RWDD2A	FALSE	FALSE
chr6	83196032	C	G	ENST00000369724	ENSG00000013392	RWDD2A	FALSE	FALSE
chr6	83196040	G	A	ENST00000369724	ENSG00000013392	RWDD2A	FALSE	FALSE
chr6	83196041	G	A	ENST00000369724	ENSG00000013392	RWDD2A	FALSE	FALSE
chr6	83196042	A	T	ENST00000369724	ENSG00000013392	RWDD2A	FALSE	FALSE
chr6	83196056	T	A	ENST00000369724	ENSG00000013392	RWDD2A	FALSE	FALSE
chr6	83196057	A	T	ENST00000369724	ENSG00000013392	RWDD2A	FALSE	FALSE
chr6	83196066	G	T	ENST00000369724	ENSG00000013392	RWDD2A	FALSE	FALSE
chr6	83196075	G	T	ENST00000369724	ENSG00000013392	RWDD2A	FALSE	FALSE
chr6	83196081	G	T	ENST00000369724	ENSG00000013392	RWDD2A	FALSE	FALSE
chr6	83196084	G	T	ENST00000369724	ENSG00000013392	RWDD2A	FALSE	FALSE
chr6	83196093	G	T	ENST00000369724	ENSG00000013392	RWDD2A	FALSE	FALSE
chr6	83196120	G	T	ENST00000369724	ENSG00000013392	RWDD2A	FALSE	FALSE
chr6	83196123	G	T	ENST00000369724	ENSG00000013392	RWDD2A	FALSE	FALSE
chr6	83196127	T	A	ENST00000369724	ENSG00000013392	RWDD2A	FALSE	FALSE
chr6	83196127	T	G	ENST00000369724	ENSG00000013392	RWDD2A	FALSE	FALSE
chr6	83196135	G	T	ENST00000369724	ENSG00000013392	RWDD2A	FALSE	FALSE
chr6	83196152	T	A	ENST00000369724	ENSG00000013392	RWDD2A	FALSE	FALSE
chr6	83196152	T	G	ENST00000369724	ENSG00000013392	RWDD2A	FALSE	FALSE
chr6	83196153	G	T	ENST00000369724	ENSG00000013392	RWDD2A	FALSE	FALSE
chr6	83196157	T	A	ENST00000369724	ENSG00000013392	RWDD2A	FALSE	FALSE
chr6	83196157	T	G	ENST00000369724	ENSG00000013392	RWDD2A	FALSE	FALSE
chr6	83196170	T	A	ENST00000369724	ENSG00000013392	RWDD2A	FALSE	FALSE
chr6	83196170	T	G	ENST00000369724	ENSG00000013392	RWDD2A	FALSE	FALSE
chr6	83196186	C	T	ENST00000369724	ENSG00000013392	RWDD2A	FALSE	FALSE
chr6	83196193	T	A	ENST00000369724	ENSG00000013392	RWDD2A	FALSE	FALSE
chr6	83196193	T	G	ENST00000369724	ENSG00000013392	RWDD2A	FALSE	FALSE
chr6	83196195	G	T	ENST00000369724	ENSG00000013392	RWDD2A	FALSE	FALSE
chr6	83196204	A	T	ENST00000369724	ENSG00000013392	RWDD2A	FALSE	FALSE
chr6	83196207	A	T	ENST00000369724	ENSG00000013392	RWDD2A	FALSE	FALSE
chr6	83196213	A	T	ENST00000369724	ENSG00000013392	RWDD2A	FALSE	FALSE
chr6	83196219	G	T	ENST00000369724	ENSG00000013392	RWDD2A	FALSE	FALSE
chr6	83196231	C	T	ENST00000369724	ENSG00000013392	RWDD2A	FALSE	FALSE
chr6	83196249	G	T	ENST00000369724	ENSG00000013392	RWDD2A	FALSE	FALSE
chr6	83196255	A	T	ENST00000369724	ENSG00000013392	RWDD2A	FALSE	FALSE
chr6	83196262	C	A	ENST00000369724	ENSG00000013392	RWDD2A	FALSE	FALSE
chr6	83196262	C	G	ENST00000369724	ENSG00000013392	RWDD2A	FALSE	FALSE
chr6	83196268	C	A	ENST00000369724	ENSG00000013392	RWDD2A	FALSE	FALSE
chr6	83196268	C	G	ENST00000369724	ENSG00000013392	RWDD2A	FALSE	FALSE
chr6	83211929	G	A	ENST00000369705	ENSG00000065833	ME1	FALSE	FALSE
chr6	83211938	T	A	ENST00000369705	ENSG00000065833	ME1	FALSE	FALSE
chr6	83211944	G	A	ENST00000369705	ENSG00000065833	ME1	FALSE	FALSE
chr6	83211950	T	A	ENST00000369705	ENSG00000065833	ME1	FALSE	FALSE
chr6	83211953	G	A	ENST00000369705	ENSG00000065833	ME1	FALSE	FALSE
chr6	83211959	C	A	ENST00000369705	ENSG00000065833	ME1	FALSE	FALSE
chr6	83211962	C	A	ENST00000369705	ENSG00000065833	ME1	FALSE	FALSE
chr6	83211966	C	T	ENST00000369705	ENSG00000065833	ME1	FALSE	FALSE
chr6	83211967	C	T	ENST00000369705	ENSG00000065833	ME1	FALSE	FALSE
chr6	83211972	A	C	ENST00000369705	ENSG00000065833	ME1	FALSE	FALSE
chr6	83211972	A	T	ENST00000369705	ENSG00000065833	ME1	FALSE	FALSE
chr6	83211975	A	T	ENST00000369705	ENSG00000065833	ME1	FALSE	FALSE
chr6	83211992	G	A	ENST00000369705	ENSG00000065833	ME1	FALSE	FALSE
chr6	83211996	A	C	ENST00000369705	ENSG00000065833	ME1	FALSE	FALSE
chr6	83211996	A	T	ENST00000369705	ENSG00000065833	ME1	FALSE	FALSE
chr6	83212008	A	C	ENST00000369705	ENSG00000065833	ME1	FALSE	FALSE
chr6	83212008	A	T	ENST00000369705	ENSG00000065833	ME1	FALSE	FALSE
chr6	83212016	G	A	ENST00000369705	ENSG00000065833	ME1	FALSE	FALSE
chr6	83212034	C	A	ENST00000369705	ENSG00000065833	ME1	FALSE	FALSE
chr6	83212037	T	A	ENST00000369705	ENSG00000065833	ME1	FALSE	FALSE
chr6	83212043	G	A	ENST00000369705	ENSG00000065833	ME1	FALSE	FALSE
chr6	83212049	C	A	ENST00000369705	ENSG00000065833	ME1	FALSE	FALSE
chr6	83212053	A	C	ENST00000369705	ENSG00000065833	ME1	FALSE	FALSE
chr6	83212053	A	T	ENST00000369705	ENSG00000065833	ME1	FALSE	FALSE
chr6	83212070	T	A	ENST00000369705	ENSG00000065833	ME1	FALSE	FALSE
chr6	83212073	C	A	ENST00000369705	ENSG00000065833	ME1	FALSE	FALSE
chr6	83212076	G	A	ENST00000369705	ENSG00000065833	ME1	FALSE	FALSE
chr6	83212077	G	C	ENST00000369705	ENSG00000065833	ME1	FALSE	FALSE
chr6	83212077	G	T	ENST00000369705	ENSG00000065833	ME1	FALSE	FALSE
chr6	83212088	T	A	ENST00000369705	ENSG00000065833	ME1	FALSE	FALSE
chr6	83212095	C	A	ENST00000369705	ENSG00000065833	ME1	TRUE	TRUE
chr6	83212095	C	G	ENST00000369705	ENSG00000065833	ME1	TRUE	FALSE
chr6	83212095	C	T	ENST00000369705	ENSG00000065833	ME1	TRUE	TRUE
chr6	83212096	T	A	ENST00000369705	ENSG00000065833	ME1	TRUE	TRUE
chr6	83212096	T	C	ENST00000369705	ENSG00000065833	ME1	TRUE	TRUE
chr6	83212096	T	G	ENST00000369705	ENSG00000065833	ME1	TRUE	TRUE
chr6	83216496	A	C	ENST00000369705	ENSG00000065833	ME1	TRUE	FALSE
chr6	83216496	A	G	ENST00000369705	ENSG00000065833	ME1	TRUE	FALSE
chr6	83216496	A	T	ENST00000369705	ENSG00000065833	ME1	TRUE	FALSE
chr6	83216497	C	A	ENST00000369705	ENSG00000065833	ME1	TRUE	FALSE
chr6	83216497	C	G	ENST00000369705	ENSG00000065833	ME1	TRUE	FALSE
chr6	83216497	C	T	ENST00000369705	ENSG00000065833	ME1	TRUE	FALSE
chr6	83216500	T	A	ENST00000369705	ENSG00000065833	ME1	FALSE	FALSE
chr6	83216503	C	A	ENST00000369705	ENSG00000065833	ME1	FALSE	FALSE
chr6	83216512	T	A	ENST00000369705	ENSG00000065833	ME1	FALSE	FALSE
chr6	83216527	T	A	ENST00000369705	ENSG00000065833	ME1	FALSE	FALSE
chr6	83216538	A	T	ENST00000369705	ENSG00000065833	ME1	FALSE	FALSE
chr6	83216546	A	C	ENST00000369705	ENSG00000065833	ME1	FALSE	FALSE
chr6	83216546	A	T	ENST00000369705	ENSG00000065833	ME1	FALSE	FALSE
chr6	83216560	C	A	ENST00000369705	ENSG00000065833	ME1	TRUE	TRUE
chr6	83216563	C	A	ENST00000369705	ENSG00000065833	ME1	TRUE	TRUE
chr6	83216565	A	T	ENST00000369705	ENSG00000065833	ME1	TRUE	TRUE
chr6	83216572	T	A	ENST00000369705	ENSG00000065833	ME1	TRUE	TRUE
chr6	83216577	G	C	ENST00000369705	ENSG00000065833	ME1	TRUE	TRUE
chr6	83216577	G	T	ENST00000369705	ENSG00000065833	ME1	TRUE	TRUE
chr6	83216584	G	A	ENST00000369705	ENSG00000065833	ME1	TRUE	TRUE
chr6	83216587	G	A	ENST00000369705	ENSG00000065833	ME1	TRUE	TRUE
chr6	83216597	C	A	ENST00000369705	ENSG00000065833	ME1	TRUE	FALSE
chr6	83216597	C	G	ENST00000369705	ENSG00000065833	ME1	TRUE	FALSE
chr6	83216597	C	T	ENST00000369705	ENSG00000065833	ME1	TRUE	FALSE
chr6	83216598	T	A	ENST00000369705	ENSG00000065833	ME1	TRUE	FALSE
chr6	83216598	T	C	ENST00000369705	ENSG00000065833	ME1	TRUE	FALSE
chr6	83216598	T	G	ENST00000369705	ENSG00000065833	ME1	TRUE	FALSE
chr6	83223758	A	C	ENST00000369705	ENSG00000065833	ME1	TRUE	FALSE
chr6	83223758	A	G	ENST00000369705	ENSG00000065833	ME1	TRUE	FALSE
chr6	83223758	A	T	ENST00000369705	ENSG00000065833	ME1	TRUE	FALSE
chr6	83223759	C	A	ENST00000369705	ENSG00000065833	ME1	TRUE	FALSE
chr6	83223759	C	G	ENST00000369705	ENSG00000065833	ME1	TRUE	FALSE
chr6	83223759	C	T	ENST00000369705	ENSG00000065833	ME1	TRUE	FALSE
chr6	83223762	C	A	ENST00000369705	ENSG00000065833	ME1	TRUE	TRUE
chr6	83223795	G	A	ENST00000369705	ENSG00000065833	ME1	TRUE	TRUE
chr6	83223800	A	T	ENST00000369705	ENSG00000065833	ME1	TRUE	TRUE
chr6	83223804	C	A	ENST00000369705	ENSG00000065833	ME1	TRUE	TRUE
chr6	83223805	A	T	ENST00000369705	ENSG00000065833	ME1	TRUE	TRUE
chr6	83223831	C	A	ENST00000369705	ENSG00000065833	ME1	TRUE	TRUE
chr6	83223841	A	C	ENST00000369705	ENSG00000065833	ME1	TRUE	TRUE
chr6	83223841	A	T	ENST00000369705	ENSG00000065833	ME1	TRUE	TRUE
chr6	83223858	G	A	ENST00000369705	ENSG00000065833	ME1	TRUE	TRUE
chr6	83223865	A	C	ENST00000369705	ENSG00000065833	ME1	TRUE	TRUE
chr6	83223865	A	T	ENST00000369705	ENSG00000065833	ME1	TRUE	TRUE
chr6	83223876	G	A	ENST00000369705	ENSG00000065833	ME1	TRUE	TRUE
chr6	83223879	C	A	ENST00000369705	ENSG00000065833	ME1	TRUE	TRUE
chr6	83223933	C	A	ENST00000369705	ENSG00000065833	ME1	TRUE	TRUE
chr6	83223934	C	A	ENST00000369705	ENSG00000065833	ME1	TRUE	FALSE
chr6	83223934	C	G	ENST00000369705	ENSG00000065833	ME1	TRUE	FALSE
chr6	83223934	C	T	ENST00000369705	ENSG00000065833	ME1	TRUE	FALSE
chr6	83223935	T	A	ENST00000369705	ENSG00000065833	ME1	TRUE	FALSE
chr6	83223935	T	C	ENST00000369705	ENSG00000065833	ME1	TRUE	FALSE
chr6	83223935	T	G	ENST00000369705	ENSG00000065833	ME1	TRUE	FALSE
chr6	83227333	A	C	ENST00000369705	ENSG00000065833	ME1	TRUE	FALSE
chr6	83227333	A	G	ENST00000369705	ENSG00000065833	ME1	FALSE	FALSE
chr6	83227333	A	T	ENST00000369705	ENSG00000065833	ME1	TRUE	FALSE
chr6	83227334	C	A	ENST00000369705	ENSG00000065833	ME1	TRUE	FALSE
chr6	83227334	C	G	ENST00000369705	ENSG00000065833	ME1	TRUE	FALSE
chr6	83227334	C	T	ENST00000369705	ENSG00000065833	ME1	TRUE	FALSE
chr6	83227337	T	A	ENST00000369705	ENSG00000065833	ME1	TRUE	TRUE
chr6	83227346	T	A	ENST00000369705	ENSG00000065833	ME1	TRUE	TRUE
chr6	83227347	G	C	ENST00000369705	ENSG00000065833	ME1	TRUE	TRUE
chr6	83227347	G	T	ENST00000369705	ENSG00000065833	ME1	TRUE	TRUE
chr6	83227350	G	T	ENST00000369705	ENSG00000065833	ME1	TRUE	TRUE
chr6	83227355	G	A	ENST00000369705	ENSG00000065833	ME1	TRUE	TRUE
chr6	83227358	C	A	ENST00000369705	ENSG00000065833	ME1	TRUE	TRUE
chr6	83227365	A	T	ENST00000369705	ENSG00000065833	ME1	TRUE	TRUE
chr6	83227370	C	A	ENST00000369705	ENSG00000065833	ME1	TRUE	TRUE
chr6	83227376	T	A	ENST00000369705	ENSG00000065833	ME1	TRUE	TRUE
chr6	83227393	A	T	ENST00000369705	ENSG00000065833	ME1	TRUE	TRUE
chr6	83227415	C	A	ENST00000369705	ENSG00000065833	ME1	TRUE	TRUE
chr6	83227436	T	A	ENST00000369705	ENSG00000065833	ME1	TRUE	TRUE
chr6	83227445	G	A	ENST00000369705	ENSG00000065833	ME1	TRUE	TRUE
chr6	83227448	C	A	ENST00000369705	ENSG00000065833	ME1	TRUE	TRUE
chr6	83227450	G	C	ENST00000369705	ENSG00000065833	ME1	TRUE	TRUE
chr6	83227450	G	T	ENST00000369705	ENSG00000065833	ME1	TRUE	TRUE
chr6	83227478	C	A	ENST00000369705	ENSG00000065833	ME1	TRUE	FALSE
chr6	83227478	C	G	ENST00000369705	ENSG00000065833	ME1	TRUE	FALSE
chr6	83227478	C	T	ENST00000369705	ENSG00000065833	ME1	TRUE	FALSE
chr6	83227479	T	A	ENST00000369705	ENSG00000065833	ME1	TRUE	FALSE
chr6	83227479	T	C	ENST00000369705	ENSG00000065833	ME1	TRUE	FALSE
chr6	83227479	T	G	ENST00000369705	ENSG00000065833	ME1	TRUE	FALSE
chr6	83228824	A	C	ENST00000369705	ENSG00000065833	ME1	TRUE	FALSE
chr6	83228824	A	G	ENST00000369705	ENSG00000065833	ME1	FALSE	FALSE
chr6	83228824	A	T	ENST00000369705	ENSG00000065833	ME1	TRUE	FALSE
chr6	83228825	C	A	ENST00000369705	ENSG00000065833	ME1	TRUE	FALSE
chr6	83228825	C	G	ENST00000369705	ENSG00000065833	ME1	TRUE	FALSE
chr6	83228825	C	T	ENST00000369705	ENSG00000065833	ME1	TRUE	FALSE
chr6	83228826	C	A	ENST00000369705	ENSG00000065833	ME1	TRUE	TRUE
chr6	83228844	T	A	ENST00000369705	ENSG00000065833	ME1	TRUE	TRUE
chr6	83228850	C	A	ENST00000369705	ENSG00000065833	ME1	TRUE	TRUE
chr6	83228853	G	A	ENST00000369705	ENSG00000065833	ME1	TRUE	TRUE
chr6	83228865	C	A	ENST00000369705	ENSG00000065833	ME1	TRUE	TRUE
chr6	83228874	T	A	ENST00000369705	ENSG00000065833	ME1	TRUE	TRUE
chr6	83228880	C	A	ENST00000369705	ENSG00000065833	ME1	TRUE	TRUE
chr6	83228883	C	A	ENST00000369705	ENSG00000065833	ME1	TRUE	TRUE
chr6	83228889	C	A	ENST00000369705	ENSG00000065833	ME1	TRUE	TRUE
chr6	83228901	T	A	ENST00000369705	ENSG00000065833	ME1	TRUE	TRUE
chr6	83228904	C	A	ENST00000369705	ENSG00000065833	ME1	TRUE	TRUE
chr6	83228907	T	A	ENST00000369705	ENSG00000065833	ME1	TRUE	TRUE
chr6	83228910	C	A	ENST00000369705	ENSG00000065833	ME1	TRUE	TRUE
chr6	83228913	G	A	ENST00000369705	ENSG00000065833	ME1	TRUE	TRUE
chr6	83228918	A	C	ENST00000369705	ENSG00000065833	ME1	TRUE	TRUE
chr6	83228918	A	T	ENST00000369705	ENSG00000065833	ME1	TRUE	TRUE
chr6	83228931	C	A	ENST00000369705	ENSG00000065833	ME1	TRUE	TRUE
chr6	83228932	C	A	ENST00000369705	ENSG00000065833	ME1	TRUE	FALSE
chr6	83228932	C	G	ENST00000369705	ENSG00000065833	ME1	TRUE	FALSE
chr6	83228932	C	T	ENST00000369705	ENSG00000065833	ME1	TRUE	FALSE
chr6	83228933	T	A	ENST00000369705	ENSG00000065833	ME1	TRUE	FALSE
chr6	83228933	T	C	ENST00000369705	ENSG00000065833	ME1	TRUE	FALSE
chr6	83228933	T	G	ENST00000369705	ENSG00000065833	ME1	TRUE	FALSE
chr6	83237715	A	C	ENST00000369705	ENSG00000065833	ME1	TRUE	FALSE
chr6	83237715	A	G	ENST00000369705	ENSG00000065833	ME1	TRUE	FALSE
chr6	83237715	A	T	ENST00000369705	ENSG00000065833	ME1	TRUE	FALSE
chr6	83237716	C	A	ENST00000369705	ENSG00000065833	ME1	TRUE	FALSE
chr6	83237716	C	G	ENST00000369705	ENSG00000065833	ME1	TRUE	FALSE
chr6	83237716	C	T	ENST00000369705	ENSG00000065833	ME1	TRUE	FALSE
chr6	83237719	T	A	ENST00000369705	ENSG00000065833	ME1	TRUE	TRUE
chr6	83237727	A	C	ENST00000369705	ENSG00000065833	ME1	TRUE	TRUE
chr6	83237727	A	T	ENST00000369705	ENSG00000065833	ME1	TRUE	TRUE
chr6	83237731	C	A	ENST00000369705	ENSG00000065833	ME1	TRUE	TRUE
chr6	83237734	T	A	ENST00000369705	ENSG00000065833	ME1	TRUE	TRUE
chr6	83237736	G	C	ENST00000369705	ENSG00000065833	ME1	TRUE	TRUE
chr6	83237736	G	T	ENST00000369705	ENSG00000065833	ME1	TRUE	TRUE
chr6	83237747	C	T	ENST00000369705	ENSG00000065833	ME1	TRUE	TRUE
chr6	83237748	C	T	ENST00000369705	ENSG00000065833	ME1	TRUE	TRUE
chr6	83237755	T	A	ENST00000369705	ENSG00000065833	ME1	TRUE	TRUE
chr6	83237758	T	A	ENST00000369705	ENSG00000065833	ME1	TRUE	TRUE
chr6	83237767	T	A	ENST00000369705	ENSG00000065833	ME1	TRUE	TRUE
chr6	83237770	C	A	ENST00000369705	ENSG00000065833	ME1	TRUE	TRUE
chr6	83237773	T	A	ENST00000369705	ENSG00000065833	ME1	TRUE	TRUE
chr6	83237778	A	C	ENST00000369705	ENSG00000065833	ME1	TRUE	TRUE
chr6	83237778	A	T	ENST00000369705	ENSG00000065833	ME1	TRUE	TRUE
chr6	83237785	C	A	ENST00000369705	ENSG00000065833	ME1	TRUE	TRUE
chr6	83237788	T	A	ENST00000369705	ENSG00000065833	ME1	TRUE	TRUE
chr6	83237791	C	A	ENST00000369705	ENSG00000065833	ME1	TRUE	TRUE
chr6	83237793	A	T	ENST00000369705	ENSG00000065833	ME1	TRUE	TRUE
chr6	83237831	C	A	ENST00000369705	ENSG00000065833	ME1	FALSE	FALSE
chr6	83237831	C	G	ENST00000369705	ENSG00000065833	ME1	FALSE	FALSE
chr6	83237831	C	T	ENST00000369705	ENSG00000065833	ME1	TRUE	FALSE
chr6	83237832	T	A	ENST00000369705	ENSG00000065833	ME1	FALSE	FALSE
chr6	83237832	T	C	ENST00000369705	ENSG00000065833	ME1	FALSE	FALSE
chr6	83237832	T	G	ENST00000369705	ENSG00000065833	ME1	FALSE	FALSE
chr6	83239537	A	C	ENST00000369705	ENSG00000065833	ME1	TRUE	FALSE
chr6	83239537	A	G	ENST00000369705	ENSG00000065833	ME1	TRUE	FALSE
chr6	83239537	A	T	ENST00000369705	ENSG00000065833	ME1	TRUE	FALSE
chr6	83239538	C	A	ENST00000369705	ENSG00000065833	ME1	TRUE	FALSE
chr6	83239538	C	G	ENST00000369705	ENSG00000065833	ME1	TRUE	FALSE
chr6	83239538	C	T	ENST00000369705	ENSG00000065833	ME1	TRUE	FALSE
chr6	83239541	C	A	ENST00000369705	ENSG00000065833	ME1	TRUE	TRUE
chr6	83239544	C	A	ENST00000369705	ENSG00000065833	ME1	TRUE	TRUE
chr6	83239550	C	A	ENST00000369705	ENSG00000065833	ME1	TRUE	TRUE
chr6	83239553	G	A	ENST00000369705	ENSG00000065833	ME1	TRUE	TRUE
chr6	83239568	G	A	ENST00000369705	ENSG00000065833	ME1	TRUE	TRUE
chr6	83239580	T	A	ENST00000369705	ENSG00000065833	ME1	TRUE	TRUE
chr6	83239586	T	A	ENST00000369705	ENSG00000065833	ME1	TRUE	TRUE
chr6	83239595	G	A	ENST00000369705	ENSG00000065833	ME1	TRUE	TRUE
chr6	83239637	C	A	ENST00000369705	ENSG00000065833	ME1	TRUE	FALSE
chr6	83239637	C	G	ENST00000369705	ENSG00000065833	ME1	TRUE	FALSE
chr6	83239637	C	T	ENST00000369705	ENSG00000065833	ME1	TRUE	FALSE
chr6	83239638	T	A	ENST00000369705	ENSG00000065833	ME1	TRUE	FALSE
chr6	83239638	T	C	ENST00000369705	ENSG00000065833	ME1	TRUE	FALSE
chr6	83239638	T	G	ENST00000369705	ENSG00000065833	ME1	TRUE	FALSE
chr6	83253627	A	C	ENST00000369705	ENSG00000065833	ME1	TRUE	FALSE
chr6	83253627	A	G	ENST00000369705	ENSG00000065833	ME1	TRUE	FALSE
chr6	83253627	A	T	ENST00000369705	ENSG00000065833	ME1	TRUE	FALSE
chr6	83253628	C	A	ENST00000369705	ENSG00000065833	ME1	TRUE	FALSE
chr6	83253628	C	G	ENST00000369705	ENSG00000065833	ME1	TRUE	FALSE
chr6	83253628	C	T	ENST00000369705	ENSG00000065833	ME1	TRUE	FALSE
chr6	83253629	C	A	ENST00000369705	ENSG00000065833	ME1	TRUE	TRUE
chr6	83253632	G	A	ENST00000369705	ENSG00000065833	ME1	TRUE	TRUE
chr6	83253651	G	T	ENST00000369705	ENSG00000065833	ME1	TRUE	TRUE
chr6	83253654	A	C	ENST00000369705	ENSG00000065833	ME1	TRUE	TRUE
chr6	83253654	A	T	ENST00000369705	ENSG00000065833	ME1	TRUE	TRUE
chr6	83253659	G	A	ENST00000369705	ENSG00000065833	ME1	TRUE	TRUE
chr6	83253665	G	A	ENST00000369705	ENSG00000065833	ME1	TRUE	TRUE
chr6	83253666	A	C	ENST00000369705	ENSG00000065833	ME1	TRUE	TRUE
chr6	83253666	A	T	ENST00000369705	ENSG00000065833	ME1	TRUE	TRUE
chr6	83253671	T	A	ENST00000369705	ENSG00000065833	ME1	TRUE	TRUE
chr6	83253710	C	A	ENST00000369705	ENSG00000065833	ME1	TRUE	TRUE
chr6	83253716	G	A	ENST00000369705	ENSG00000065833	ME1	TRUE	TRUE
chr6	83253723	G	T	ENST00000369705	ENSG00000065833	ME1	TRUE	TRUE
chr6	83253735	A	C	ENST00000369705	ENSG00000065833	ME1	TRUE	TRUE
chr6	83253735	A	T	ENST00000369705	ENSG00000065833	ME1	TRUE	TRUE
chr6	83253739	C	A	ENST00000369705	ENSG00000065833	ME1	TRUE	FALSE
chr6	83253739	C	G	ENST00000369705	ENSG00000065833	ME1	TRUE	FALSE
chr6	83253739	C	T	ENST00000369705	ENSG00000065833	ME1	TRUE	FALSE
chr6	83253740	T	A	ENST00000369705	ENSG00000065833	ME1	TRUE	FALSE
chr6	83253740	T	C	ENST00000369705	ENSG00000065833	ME1	TRUE	FALSE
chr6	83253740	T	G	ENST00000369705	ENSG00000065833	ME1	TRUE	FALSE
chr6	83315308	A	C	ENST00000369705	ENSG00000065833	ME1	TRUE	FALSE
chr6	83315308	A	G	ENST00000369705	ENSG00000065833	ME1	TRUE	FALSE
chr6	83315308	A	T	ENST00000369705	ENSG00000065833	ME1	TRUE	FALSE
chr6	83315309	C	A	ENST00000369705	ENSG00000065833	ME1	TRUE	FALSE
chr6	83315309	C	G	ENST00000369705	ENSG00000065833	ME1	TRUE	FALSE
chr6	83315309	C	T	ENST00000369705	ENSG00000065833	ME1	TRUE	FALSE
chr6	83315311	T	A	ENST00000369705	ENSG00000065833	ME1	TRUE	TRUE
chr6	83315326	C	A	ENST00000369705	ENSG00000065833	ME1	TRUE	TRUE
chr6	83315335	C	A	ENST00000369705	ENSG00000065833	ME1	TRUE	TRUE
chr6	83315340	A	T	ENST00000369705	ENSG00000065833	ME1	TRUE	TRUE
chr6	83315351	A	C	ENST00000369705	ENSG00000065833	ME1	TRUE	TRUE
chr6	83315351	A	T	ENST00000369705	ENSG00000065833	ME1	TRUE	TRUE
chr6	83315356	C	A	ENST00000369705	ENSG00000065833	ME1	TRUE	TRUE
chr6	83315365	T	A	ENST00000369705	ENSG00000065833	ME1	TRUE	TRUE
chr6	83315371	T	A	ENST00000369705	ENSG00000065833	ME1	TRUE	TRUE
chr6	83315374	T	A	ENST00000369705	ENSG00000065833	ME1	TRUE	TRUE
chr6	83315377	G	A	ENST00000369705	ENSG00000065833	ME1	TRUE	TRUE
chr6	83315386	C	A	ENST00000369705	ENSG00000065833	ME1	TRUE	TRUE
chr6	83315390	G	C	ENST00000369705	ENSG00000065833	ME1	TRUE	TRUE
chr6	83315390	G	T	ENST00000369705	ENSG00000065833	ME1	TRUE	TRUE
chr6	83315404	T	A	ENST00000369705	ENSG00000065833	ME1	TRUE	TRUE
chr6	83315409	A	C	ENST00000369705	ENSG00000065833	ME1	TRUE	TRUE
chr6	83315409	A	T	ENST00000369705	ENSG00000065833	ME1	TRUE	TRUE
chr6	83315413	C	A	ENST00000369705	ENSG00000065833	ME1	TRUE	TRUE
chr6	83315414	C	A	ENST00000369705	ENSG00000065833	ME1	TRUE	FALSE
chr6	83315414	C	G	ENST00000369705	ENSG00000065833	ME1	TRUE	FALSE
chr6	83315414	C	T	ENST00000369705	ENSG00000065833	ME1	TRUE	FALSE
chr6	83315415	T	A	ENST00000369705	ENSG00000065833	ME1	TRUE	FALSE
chr6	83315415	T	C	ENST00000369705	ENSG00000065833	ME1	TRUE	FALSE
chr6	83315415	T	G	ENST00000369705	ENSG00000065833	ME1	TRUE	FALSE
chr6	83346171	A	C	ENST00000369705	ENSG00000065833	ME1	TRUE	FALSE
chr6	83346171	A	G	ENST00000369705	ENSG00000065833	ME1	TRUE	FALSE
chr6	83346171	A	T	ENST00000369705	ENSG00000065833	ME1	TRUE	FALSE
chr6	83346172	C	A	ENST00000369705	ENSG00000065833	ME1	TRUE	FALSE
chr6	83346172	C	G	ENST00000369705	ENSG00000065833	ME1	TRUE	FALSE
chr6	83346172	C	T	ENST00000369705	ENSG00000065833	ME1	TRUE	FALSE
chr6	83346175	C	A	ENST00000369705	ENSG00000065833	ME1	TRUE	TRUE
chr6	83346181	C	A	ENST00000369705	ENSG00000065833	ME1	TRUE	TRUE
chr6	83346187	C	A	ENST00000369705	ENSG00000065833	ME1	TRUE	TRUE
chr6	83346209	A	T	ENST00000369705	ENSG00000065833	ME1	TRUE	TRUE
chr6	83346214	C	A	ENST00000369705	ENSG00000065833	ME1	TRUE	TRUE
chr6	83346217	G	A	ENST00000369705	ENSG00000065833	ME1	TRUE	TRUE
chr6	83346232	C	A	ENST00000369705	ENSG00000065833	ME1	TRUE	TRUE
chr6	83346233	G	T	ENST00000369705	ENSG00000065833	ME1	TRUE	TRUE
chr6	83346242	A	C	ENST00000369705	ENSG00000065833	ME1	TRUE	TRUE
chr6	83346242	A	T	ENST00000369705	ENSG00000065833	ME1	TRUE	TRUE
chr6	83346252	A	T	ENST00000369705	ENSG00000065833	ME1	TRUE	TRUE
chr6	83346256	T	A	ENST00000369705	ENSG00000065833	ME1	TRUE	TRUE
chr6	83346277	C	A	ENST00000369705	ENSG00000065833	ME1	TRUE	TRUE
chr6	83346281	A	T	ENST00000369705	ENSG00000065833	ME1	TRUE	TRUE
chr6	83346295	C	A	ENST00000369705	ENSG00000065833	ME1	TRUE	TRUE
chr6	83346297	A	T	ENST00000369705	ENSG00000065833	ME1	TRUE	TRUE
chr6	83346313	C	A	ENST00000369705	ENSG00000065833	ME1	TRUE	TRUE
chr6	83346316	C	A	ENST00000369705	ENSG00000065833	ME1	TRUE	TRUE
chr6	83346335	C	A	ENST00000369705	ENSG00000065833	ME1	TRUE	FALSE
chr6	83346335	C	G	ENST00000369705	ENSG00000065833	ME1	TRUE	FALSE
chr6	83346335	C	T	ENST00000369705	ENSG00000065833	ME1	TRUE	FALSE
chr6	83346336	T	A	ENST00000369705	ENSG00000065833	ME1	TRUE	FALSE
chr6	83346336	T	C	ENST00000369705	ENSG00000065833	ME1	TRUE	FALSE
chr6	83346336	T	G	ENST00000369705	ENSG00000065833	ME1	TRUE	FALSE
chr6	83352062	A	C	ENST00000369705	ENSG00000065833	ME1	TRUE	FALSE
chr6	83352062	A	G	ENST00000369705	ENSG00000065833	ME1	FALSE	FALSE
chr6	83352062	A	T	ENST00000369705	ENSG00000065833	ME1	TRUE	FALSE
chr6	83352063	C	A	ENST00000369705	ENSG00000065833	ME1	TRUE	FALSE
chr6	83352063	C	G	ENST00000369705	ENSG00000065833	ME1	TRUE	FALSE
chr6	83352063	C	T	ENST00000369705	ENSG00000065833	ME1	FALSE	FALSE
chr6	83352066	T	A	ENST00000369705	ENSG00000065833	ME1	TRUE	TRUE
chr6	83352078	C	A	ENST00000369705	ENSG00000065833	ME1	TRUE	TRUE
chr6	83352082	C	T	ENST00000369705	ENSG00000065833	ME1	TRUE	TRUE
chr6	83352083	C	T	ENST00000369705	ENSG00000065833	ME1	TRUE	TRUE
chr6	83352098	G	C	ENST00000369705	ENSG00000065833	ME1	TRUE	TRUE
chr6	83352098	G	T	ENST00000369705	ENSG00000065833	ME1	TRUE	TRUE
chr6	83352114	G	A	ENST00000369705	ENSG00000065833	ME1
chr6	83352140	C	A	ENST00000369705	ENSG00000065833	ME1	TRUE	TRUE
chr6	83352140	C	G	ENST00000369705	ENSG00000065833	ME1	TRUE	TRUE
chr6	83352140	C	T	ENST00000369705	ENSG00000065833	ME1	TRUE	TRUE
chr6	83352141	T	A	ENST00000369705	ENSG00000065833	ME1	TRUE	FALSE
chr6	83352141	T	C	ENST00000369705	ENSG00000065833	ME1	TRUE	FALSE
chr6	83352141	T	G	ENST00000369705	ENSG00000065833	ME1	TRUE	FALSE
chr6	83398365	A	C	ENST00000369705	ENSG00000065833	ME1	TRUE	FALSE
chr6	83398365	A	G	ENST00000369705	ENSG00000065833	ME1	FALSE	FALSE
chr6	83398365	A	T	ENST00000369705	ENSG00000065833	ME1	TRUE	FALSE
chr6	83398366	C	A	ENST00000369705	ENSG00000065833	ME1	TRUE	FALSE
chr6	83398366	C	G	ENST00000369705	ENSG00000065833	ME1	TRUE	FALSE
chr6	83398366	C	T	ENST00000369705	ENSG00000065833	ME1	TRUE	FALSE
chr6	83398368	T	A	ENST00000369705	ENSG00000065833	ME1	TRUE	TRUE
chr6	83398374	T	A	ENST00000369705	ENSG00000065833	ME1	TRUE	TRUE
chr6	83398385	A	T	ENST00000369705	ENSG00000065833	ME1	TRUE	TRUE
chr6	83398390	A	C	ENST00000369705	ENSG00000065833	ME1	TRUE	TRUE
chr6	83398390	A	T	ENST00000369705	ENSG00000065833	ME1	TRUE	TRUE
chr6	83398395	G	A	ENST00000369705	ENSG00000065833	ME1	TRUE	TRUE
chr6	83398398	G	A	ENST00000369705	ENSG00000065833	ME1	TRUE	TRUE
chr6	83398399	G	T	ENST00000369705	ENSG00000065833	ME1	TRUE	TRUE
chr6	83398423	A	C	ENST00000369705	ENSG00000065833	ME1	TRUE	TRUE
chr6	83398423	A	T	ENST00000369705	ENSG00000065833	ME1	TRUE	TRUE
chr6	83398443	T	A	ENST00000369705	ENSG00000065833	ME1	TRUE	TRUE
chr6	83398446	C	A	ENST00000369705	ENSG00000065833	ME1	TRUE	TRUE
chr6	83398467	T	A	ENST00000369705	ENSG00000065833	ME1	TRUE	TRUE
chr6	83398468	A	C	ENST00000369705	ENSG00000065833	ME1	TRUE	TRUE
chr6	83398468	A	T	ENST00000369705	ENSG00000065833	ME1	TRUE	TRUE
chr6	83398479	T	A	ENST00000369705	ENSG00000065833	ME1	TRUE	TRUE
chr6	83398482	C	A	ENST00000369705	ENSG00000065833	ME1	TRUE	TRUE
chr6	83398488	T	A	ENST00000369705	ENSG00000065833	ME1	TRUE	TRUE
chr6	83398494	G	A	ENST00000369705	ENSG00000065833	ME1	TRUE	TRUE
chr6	83398505	A	C	ENST00000369705	ENSG00000065833	ME1	TRUE	TRUE
chr6	83398505	A	T	ENST00000369705	ENSG00000065833	ME1	TRUE	TRUE
chr6	83398513	A	C	ENST00000369705	ENSG00000065833	ME1	TRUE	TRUE
chr6	83398513	A	T	ENST00000369705	ENSG00000065833	ME1	TRUE	TRUE
chr6	83398517	C	A	ENST00000369705	ENSG00000065833	ME1	TRUE	FALSE
chr6	83398517	C	G	ENST00000369705	ENSG00000065833	ME1	TRUE	FALSE
chr6	83398517	C	T	ENST00000369705	ENSG00000065833	ME1	TRUE	FALSE
chr6	83398518	T	A	ENST00000369705	ENSG00000065833	ME1	TRUE	FALSE
chr6	83398518	T	C	ENST00000369705	ENSG00000065833	ME1	TRUE	FALSE
chr6	83398518	T	G	ENST00000369705	ENSG00000065833	ME1	TRUE	FALSE
chr6	83407766	A	C	ENST00000369705	ENSG00000065833	ME1	TRUE	FALSE
chr6	83407766	A	G	ENST00000369705	ENSG00000065833	ME1	TRUE	FALSE
chr6	83407766	A	T	ENST00000369705	ENSG00000065833	ME1	TRUE	FALSE
chr6	83407767	C	A	ENST00000369705	ENSG00000065833	ME1	TRUE	FALSE
chr6	83407767	C	G	ENST00000369705	ENSG00000065833	ME1	TRUE	FALSE
chr6	83407767	C	T	ENST00000369705	ENSG00000065833	ME1	TRUE	FALSE
chr6	83407793	C	A	ENST00000369705	ENSG00000065833	ME1	TRUE	TRUE
chr6	83407802	T	A	ENST00000369705	ENSG00000065833	ME1	TRUE	TRUE
chr6	83407811	T	A	ENST00000369705	ENSG00000065833	ME1	TRUE	TRUE
chr6	83407820	G	A	ENST00000369705	ENSG00000065833	ME1	TRUE	TRUE
chr6	83407826	C	A	ENST00000369705	ENSG00000065833	ME1	TRUE	TRUE
chr6	83407829	G	A	ENST00000369705	ENSG00000065833	ME1	TRUE	TRUE
chr6	83407849	A	T	ENST00000369705	ENSG00000065833	ME1	TRUE	TRUE
chr6	83407852	A	T	ENST00000369705	ENSG00000065833	ME1	TRUE	TRUE
chr6	83407856	C	A	ENST00000369705	ENSG00000065833	ME1	TRUE	TRUE
chr6	83407867	A	T	ENST00000369705	ENSG00000065833	ME1	TRUE	TRUE
chr6	83407871	G	A	ENST00000369705	ENSG00000065833	ME1	TRUE	TRUE
chr6	83407874	G	A	ENST00000369705	ENSG00000065833	ME1	TRUE	TRUE
chr6	83407877	T	A	ENST00000369705	ENSG00000065833	ME1	TRUE	TRUE
chr6	83407880	C	A	ENST00000369705	ENSG00000065833	ME1	TRUE	TRUE
chr6	83407883	C	A	ENST00000369705	ENSG00000065833	ME1	TRUE	TRUE
chr6	83407897	A	T	ENST00000369705	ENSG00000065833	ME1	TRUE	TRUE
chr6	83407902	C	A	ENST00000369705	ENSG00000065833	ME1	TRUE	FALSE
chr6	83407902	C	G	ENST00000369705	ENSG00000065833	ME1	TRUE	FALSE
chr6	83407902	C	T	ENST00000369705	ENSG00000065833	ME1	TRUE	FALSE
chr6	83407903	T	A	ENST00000369705	ENSG00000065833	ME1	TRUE	FALSE
chr6	83407903	T	C	ENST00000369705	ENSG00000065833	ME1	TRUE	FALSE
chr6	83407903	T	G	ENST00000369705	ENSG00000065833	ME1	TRUE	FALSE
chr6	83430875	A	C	ENST00000369705	ENSG00000065833	ME1	TRUE	FALSE
chr6	83430875	A	G	ENST00000369705	ENSG00000065833	ME1	TRUE	FALSE
chr6	83430875	A	T	ENST00000369705	ENSG00000065833	ME1	TRUE	FALSE
chr6	83430876	C	A	ENST00000369705	ENSG00000065833	ME1	TRUE	FALSE
chr6	83430876	C	G	ENST00000369705	ENSG00000065833	ME1	TRUE	FALSE
chr6	83430876	C	T	ENST00000369705	ENSG00000065833	ME1	TRUE	FALSE
chr6	83430879	T	A	ENST00000369705	ENSG00000065833	ME1	TRUE	TRUE
chr6	83430907	G	C	ENST00000369705	ENSG00000065833	ME1	FALSE	FALSE
chr6	83430907	G	T	ENST00000369705	ENSG00000065833	ME1	FALSE	FALSE
chr6	83430918	G	A	ENST00000369705	ENSG00000065833	ME1	FALSE	FALSE
chr6	83430945	C	A	ENST00000369705	ENSG00000065833	ME1	FALSE	FALSE
chr6	83430951	C	A	ENST00000369705	ENSG00000065833	ME1	FALSE	FALSE
chr6	83512695	G	A	ENST00000369700	ENSG00000146250	PRSS35	FALSE	FALSE
chr6	83512695	G	C	ENST00000369700	ENSG00000146250	PRSS35	FALSE	FALSE
chr6	83512695	G	T	ENST00000369700	ENSG00000146250	PRSS35	FALSE	FALSE
chr6	83512696	T	A	ENST00000369700	ENSG00000146250	PRSS35	FALSE	FALSE
chr6	83512696	T	C	ENST00000369700	ENSG00000146250	PRSS35	FALSE	FALSE
chr6	83512696	T	G	ENST00000369700	ENSG00000146250	PRSS35	FALSE	FALSE
chr6	83523420	A	C	ENST00000369700	ENSG00000146250	PRSS35	TRUE	FALSE
chr6	83523420	A	G	ENST00000369700	ENSG00000146250	PRSS35	TRUE	FALSE
chr6	83523420	A	T	ENST00000369700	ENSG00000146250	PRSS35	TRUE	FALSE
chr6	83523421	G	A	ENST00000369700	ENSG00000146250	PRSS35	TRUE	FALSE
chr6	83523421	G	C	ENST00000369700	ENSG00000146250	PRSS35	TRUE	FALSE
chr6	83523421	G	T	ENST00000369700	ENSG00000146250	PRSS35	TRUE	FALSE
chr6	83523445	G	T	ENST00000369700	ENSG00000146250	PRSS35	FALSE	FALSE
chr6	83523461	G	A	ENST00000369700	ENSG00000146250	PRSS35	FALSE	FALSE
chr6	83523462	G	A	ENST00000369700	ENSG00000146250	PRSS35	FALSE	FALSE
chr6	83523464	T	A	ENST00000369700	ENSG00000146250	PRSS35	FALSE	FALSE
chr6	83523485	G	A	ENST00000369700	ENSG00000146250	PRSS35	FALSE	FALSE
chr6	83523486	G	A	ENST00000369700	ENSG00000146250	PRSS35	FALSE	FALSE
chr6	83523499	G	T	ENST00000369700	ENSG00000146250	PRSS35	FALSE	FALSE
chr6	83523505	G	T	ENST00000369700	ENSG00000146250	PRSS35	FALSE	FALSE
chr6	83523511	G	T	ENST00000369700	ENSG00000146250	PRSS35	FALSE	FALSE
chr6	83523515	G	A	ENST00000369700	ENSG00000146250	PRSS35	FALSE	FALSE
chr6	83523516	G	A	ENST00000369700	ENSG00000146250	PRSS35	FALSE	FALSE
chr6	83523527	G	A	ENST00000369700	ENSG00000146250	PRSS35	FALSE	FALSE
chr6	83523528	G	A	ENST00000369700	ENSG00000146250	PRSS35	FALSE	FALSE
chr6	83523533	T	A	ENST00000369700	ENSG00000146250	PRSS35	FALSE	FALSE
chr6	83523535	A	T	ENST00000369700	ENSG00000146250	PRSS35	FALSE	FALSE
chr6	83523538	A	T	ENST00000369700	ENSG00000146250	PRSS35	FALSE	FALSE
chr6	83523559	G	T	ENST00000369700	ENSG00000146250	PRSS35	FALSE	FALSE
chr6	83523592	G	T	ENST00000369700	ENSG00000146250	PRSS35	FALSE	FALSE
chr6	83523604	A	T	ENST00000369700	ENSG00000146250	PRSS35	FALSE	FALSE
chr6	83523627	T	A	ENST00000369700	ENSG00000146250	PRSS35	FALSE	FALSE
chr6	83523634	G	T	ENST00000369700	ENSG00000146250	PRSS35	FALSE	FALSE
chr6	83523639	C	A	ENST00000369700	ENSG00000146250	PRSS35	FALSE	FALSE
chr6	83523640	C	T	ENST00000369700	ENSG00000146250	PRSS35	FALSE	FALSE
chr6	83523643	A	T	ENST00000369700	ENSG00000146250	PRSS35	FALSE	FALSE
chr6	83523646	G	T	ENST00000369700	ENSG00000146250	PRSS35	FALSE	FALSE
chr6	83523670	G	T	ENST00000369700	ENSG00000146250	PRSS35	FALSE	FALSE
chr6	83523674	T	A	ENST00000369700	ENSG00000146250	PRSS35	FALSE	FALSE
chr6	83523676	G	T	ENST00000369700	ENSG00000146250	PRSS35	FALSE	FALSE
chr6	83523684	T	A	ENST00000369700	ENSG00000146250	PRSS35	FALSE	FALSE
chr6	83523684	T	G	ENST00000369700	ENSG00000146250	PRSS35	FALSE	FALSE
chr6	83523693	T	A	ENST00000369700	ENSG00000146250	PRSS35	FALSE	FALSE
chr6	83523693	T	G	ENST00000369700	ENSG00000146250	PRSS35	FALSE	FALSE
chr6	83523694	G	T	ENST00000369700	ENSG00000146250	PRSS35	FALSE	FALSE
chr6	83523706	G	T	ENST00000369700	ENSG00000146250	PRSS35	FALSE	FALSE
chr6	83523718	C	T	ENST00000369700	ENSG00000146250	PRSS35	FALSE	FALSE
chr6	83523725	T	A	ENST00000369700	ENSG00000146250	PRSS35	FALSE	FALSE
chr6	83523725	T	G	ENST00000369700	ENSG00000146250	PRSS35	FALSE	FALSE
chr6	83523736	A	T	ENST00000369700	ENSG00000146250	PRSS35	FALSE	FALSE
chr6	83523742	C	T	ENST00000369700	ENSG00000146250	PRSS35	FALSE	FALSE
chr6	83523749	T	A	ENST00000369700	ENSG00000146250	PRSS35	FALSE	FALSE
chr6	83523757	G	T	ENST00000369700	ENSG00000146250	PRSS35	FALSE	FALSE
chr6	83523766	C	T	ENST00000369700	ENSG00000146250	PRSS35	FALSE	FALSE
chr6	83523781	A	T	ENST00000369700	ENSG00000146250	PRSS35	FALSE	FALSE
chr6	83523784	G	T	ENST00000369700	ENSG00000146250	PRSS35	FALSE	FALSE
chr6	83523799	A	T	ENST00000369700	ENSG00000146250	PRSS35	FALSE	FALSE
chr6	83523802	A	T	ENST00000369700	ENSG00000146250	PRSS35	FALSE	FALSE
chr6	83523805	A	T	ENST00000369700	ENSG00000146250	PRSS35	FALSE	FALSE
chr6	83523808	C	T	ENST00000369700	ENSG00000146250	PRSS35	FALSE	FALSE
chr6	83523816	T	A	ENST00000369700	ENSG00000146250	PRSS35	FALSE	FALSE
chr6	83523816	T	G	ENST00000369700	ENSG00000146250	PRSS35	FALSE	FALSE
chr6	83523842	T	A	ENST00000369700	ENSG00000146250	PRSS35	FALSE	FALSE
chr6	83523847	A	T	ENST00000369700	ENSG00000146250	PRSS35	FALSE	FALSE
chr6	83523857	T	A	ENST00000369700	ENSG00000146250	PRSS35	FALSE	FALSE
chr6	83523857	T	G	ENST00000369700	ENSG00000146250	PRSS35	FALSE	FALSE
chr6	83523886	A	T	ENST00000369700	ENSG00000146250	PRSS35	FALSE	FALSE
chr6	83523903	T	A	ENST00000369700	ENSG00000146250	PRSS35	FALSE	FALSE
chr6	83523925	C	T	ENST00000369700	ENSG00000146250	PRSS35	FALSE	FALSE
chr6	83523951	T	A	ENST00000369700	ENSG00000146250	PRSS35	FALSE	FALSE
chr6	83523961	G	T	ENST00000369700	ENSG00000146250	PRSS35	FALSE	FALSE
chr6	83523964	A	T	ENST00000369700	ENSG00000146250	PRSS35	FALSE	FALSE
chr6	83523972	T	A	ENST00000369700	ENSG00000146250	PRSS35	FALSE	FALSE
chr6	83523972	T	G	ENST00000369700	ENSG00000146250	PRSS35	FALSE	FALSE
chr6	83523976	A	T	ENST00000369700	ENSG00000146250	PRSS35	FALSE	FALSE
chr6	83523985	A	T	ENST00000369700	ENSG00000146250	PRSS35	FALSE	FALSE
chr6	83523988	A	T	ENST00000369700	ENSG00000146250	PRSS35	FALSE	FALSE
chr6	83524004	T	A	ENST00000369700	ENSG00000146250	PRSS35	FALSE	FALSE
chr6	83524007	T	A	ENST00000369700	ENSG00000146250	PRSS35	FALSE	FALSE
chr6	83524009	A	T	ENST00000369700	ENSG00000146250	PRSS35	FALSE	FALSE
chr6	83524021	A	T	ENST00000369700	ENSG00000146250	PRSS35	FALSE	FALSE
chr6	83524027	G	T	ENST00000369700	ENSG00000146250	PRSS35	FALSE	FALSE
chr6	83524033	A	T	ENST00000369700	ENSG00000146250	PRSS35	FALSE	FALSE
chr6	83524036	A	T	ENST00000369700	ENSG00000146250	PRSS35	FALSE	FALSE
chr6	83524042	C	T	ENST00000369700	ENSG00000146250	PRSS35	FALSE	FALSE
chr6	83524051	A	T	ENST00000369700	ENSG00000146250	PRSS35	FALSE	FALSE
chr6	83524063	A	T	ENST00000369700	ENSG00000146250	PRSS35	FALSE	FALSE
chr6	83524066	G	T	ENST00000369700	ENSG00000146250	PRSS35	FALSE	FALSE
chr6	83524084	C	T	ENST00000369700	ENSG00000146250	PRSS35	FALSE	FALSE
chr6	83524087	A	T	ENST00000369700	ENSG00000146250	PRSS35	FALSE	FALSE
chr6	83524090	G	T	ENST00000369700	ENSG00000146250	PRSS35	FALSE	FALSE
chr6	83524099	A	T	ENST00000369700	ENSG00000146250	PRSS35	FALSE	FALSE
chr6	83524102	G	T	ENST00000369700	ENSG00000146250	PRSS35	FALSE	FALSE
chr6	83524114	G	T	ENST00000369700	ENSG00000146250	PRSS35	FALSE	FALSE
chr6	83524117	A	T	ENST00000369700	ENSG00000146250	PRSS35	FALSE	FALSE
chr6	83524123	A	T	ENST00000369700	ENSG00000146250	PRSS35	FALSE	FALSE
chr6	83524132	A	T	ENST00000369700	ENSG00000146250	PRSS35	FALSE	FALSE
chr6	83524135	A	T	ENST00000369700	ENSG00000146250	PRSS35	FALSE	FALSE
chr6	83524138	A	T	ENST00000369700	ENSG00000146250	PRSS35	FALSE	FALSE
chr6	83524141	A	T	ENST00000369700	ENSG00000146250	PRSS35	FALSE	FALSE
chr6	83524144	A	T	ENST00000369700	ENSG00000146250	PRSS35
chr6	83524159	C	T	ENST00000369700	ENSG00000146250	PRSS35	FALSE	FALSE
chr6	83524171	G	T	ENST00000369700	ENSG00000146250	PRSS35	FALSE	FALSE
chr6	83524189	C	T	ENST00000369700	ENSG00000146250	PRSS35	FALSE	FALSE
chr6	83524193	G	A	ENST00000369700	ENSG00000146250	PRSS35	FALSE	FALSE
chr6	83524194	G	A	ENST00000369700	ENSG00000146250	PRSS35	FALSE	FALSE
chr6	83524204	A	T	ENST00000369700	ENSG00000146250	PRSS35	FALSE	FALSE
chr6	83524222	A	T	ENST00000369700	ENSG00000146250	PRSS35	FALSE	FALSE
chr6	83524229	G	A	ENST00000369700	ENSG00000146250	PRSS35	FALSE	FALSE
chr6	83524230	G	A	ENST00000369700	ENSG00000146250	PRSS35	FALSE	FALSE
chr6	83524234	C	T	ENST00000369700	ENSG00000146250	PRSS35	FALSE	FALSE
chr6	83524237	G	T	ENST00000369700	ENSG00000146250	PRSS35	FALSE	FALSE
chr6	83524259	T	A	ENST00000369700	ENSG00000146250	PRSS35	FALSE	FALSE
chr6	83524266	T	A	ENST00000369700	ENSG00000146250	PRSS35	FALSE	FALSE
chr6	83524266	T	G	ENST00000369700	ENSG00000146250	PRSS35	FALSE	FALSE
chr6	83524272	T	A	ENST00000369700	ENSG00000146250	PRSS35	FALSE	FALSE
chr6	83524272	T	G	ENST00000369700	ENSG00000146250	PRSS35	FALSE	FALSE
chr6	83524282	G	T	ENST00000369700	ENSG00000146250	PRSS35	FALSE	FALSE
chr6	83524288	A	T	ENST00000369700	ENSG00000146250	PRSS35	FALSE	FALSE
chr6	83524300	A	T	ENST00000369700	ENSG00000146250	PRSS35	FALSE	FALSE
chr6	83524303	A	T	ENST00000369700	ENSG00000146250	PRSS35	FALSE	FALSE
chr6	83524306	A	T	ENST00000369700	ENSG00000146250	PRSS35	FALSE	FALSE
chr6	83524311	C	A	ENST00000369700	ENSG00000146250	PRSS35	FALSE	FALSE
chr6	83524311	C	G	ENST00000369700	ENSG00000146250	PRSS35	FALSE	FALSE
chr6	83524315	G	T	ENST00000369700	ENSG00000146250	PRSS35	FALSE	FALSE
chr6	83524321	G	T	ENST00000369700	ENSG00000146250	PRSS35	FALSE	FALSE
chr6	83524339	A	T	ENST00000369700	ENSG00000146250	PRSS35	FALSE	FALSE
chr6	83524342	A	T	ENST00000369700	ENSG00000146250	PRSS35	FALSE	FALSE
chr6	83524354	G	T	ENST00000369700	ENSG00000146250	PRSS35	FALSE	FALSE
chr6	83524370	C	A	ENST00000369700	ENSG00000146250	PRSS35	FALSE	FALSE
chr6	83524370	C	G	ENST00000369700	ENSG00000146250	PRSS35	FALSE	FALSE
chr6	83524372	G	T	ENST00000369700	ENSG00000146250	PRSS35	FALSE	FALSE
chr6	83524396	C	T	ENST00000369700	ENSG00000146250	PRSS35	FALSE	FALSE
chr6	83524400	T	A	ENST00000369700	ENSG00000146250	PRSS35	FALSE	FALSE
chr6	83524407	T	A	ENST00000369700	ENSG00000146250	PRSS35	FALSE	FALSE
chr6	83524407	T	G	ENST00000369700	ENSG00000146250	PRSS35	FALSE	FALSE
chr6	83524416	C	A	ENST00000369700	ENSG00000146250	PRSS35	FALSE	FALSE
chr6	83524429	G	T	ENST00000369700	ENSG00000146250	PRSS35	FALSE	FALSE
chr6	83524449	C	A	ENST00000369700	ENSG00000146250	PRSS35	FALSE	FALSE
chr6	83524449	C	G	ENST00000369700	ENSG00000146250	PRSS35	FALSE	FALSE
chr6	83524450	C	T	ENST00000369700	ENSG00000146250	PRSS35	FALSE	FALSE
chr6	83524455	C	A	ENST00000369700	ENSG00000146250	PRSS35	FALSE	FALSE
chr6	83524455	C	G	ENST00000369700	ENSG00000146250	PRSS35	FALSE	FALSE
chr6	83524458	C	A	ENST00000369700	ENSG00000146250	PRSS35	FALSE	FALSE
chr6	83524465	G	T	ENST00000369700	ENSG00000146250	PRSS35	FALSE	FALSE
chr6	83524469	C	A	ENST00000369700	ENSG00000146250	PRSS35	FALSE	FALSE
chr6	83524484	C	A	ENST00000369700	ENSG00000146250	PRSS35	FALSE	FALSE
chr6	83524494	T	A	ENST00000369700	ENSG00000146250	PRSS35	FALSE	FALSE
chr6	83524494	T	G	ENST00000369700	ENSG00000146250	PRSS35	FALSE	FALSE
chr6	83524504	A	T	ENST00000369700	ENSG00000146250	PRSS35	FALSE	FALSE
chr6	83524516	A	T	ENST00000369700	ENSG00000146250	PRSS35	FALSE	FALSE
chr6	83524519	A	T	ENST00000369700	ENSG00000146250	PRSS35	FALSE	FALSE
chr6	83524526	G	A	ENST00000369700	ENSG00000146250	PRSS35	FALSE	FALSE
chr6	83524527	G	A	ENST00000369700	ENSG00000146250	PRSS35	FALSE	FALSE
chr6	83524528	A	T	ENST00000369700	ENSG00000146250	PRSS35	FALSE	FALSE
chr6	83524534	A	T	ENST00000369700	ENSG00000146250	PRSS35	FALSE	FALSE
chr6	83524551	C	A	ENST00000369700	ENSG00000146250	PRSS35	FALSE	FALSE
chr6	83524551	C	G	ENST00000369700	ENSG00000146250	PRSS35	FALSE	FALSE
chr6	83524553	C	A	ENST00000369700	ENSG00000146250	PRSS35	FALSE	FALSE
chr6	83524553	C	G	ENST00000369700	ENSG00000146250	PRSS35	FALSE	FALSE
chr6	83524561	C	T	ENST00000369700	ENSG00000146250	PRSS35	FALSE	FALSE
chr6	83524565	G	A	ENST00000369700	ENSG00000146250	PRSS35	FALSE	FALSE
chr6	83524566	G	A	ENST00000369700	ENSG00000146250	PRSS35	FALSE	FALSE
chr6	83524585	C	T	ENST00000369700	ENSG00000146250	PRSS35	FALSE	FALSE
chr6	83524588	A	T	ENST00000369700	ENSG00000146250	PRSS35	FALSE	FALSE
chr6	83524596	C	A	ENST00000369700	ENSG00000146250	PRSS35	FALSE	FALSE
chr6	83524596	C	G	ENST00000369700	ENSG00000146250	PRSS35	FALSE	FALSE
chr6	83524624	A	T	ENST00000369700	ENSG00000146250	PRSS35	FALSE	FALSE
chr6	83524629	C	A	ENST00000369700	ENSG00000146250	PRSS35	FALSE	FALSE
chr6	83524629	C	G	ENST00000369700	ENSG00000146250	PRSS35	FALSE	FALSE
chr6	83524633	C	T	ENST00000369700	ENSG00000146250	PRSS35	FALSE	FALSE
chr6	83524641	C	A	ENST00000369700	ENSG00000146250	PRSS35	FALSE	FALSE
chr6	83524646	G	A	ENST00000369700	ENSG00000146250	PRSS35	FALSE	FALSE
chr6	83524647	G	A	ENST00000369700	ENSG00000146250	PRSS35	FALSE	FALSE
chr6	83524671	T	A	ENST00000369700	ENSG00000146250	PRSS35	FALSE	FALSE
chr6	83524677	C	A	ENST00000369700	ENSG00000146250	PRSS35	FALSE	FALSE
chr6	83524677	C	G	ENST00000369700	ENSG00000146250	PRSS35	FALSE	FALSE
chr6	83554286	C	A	ENST00000369694	ENSG00000065609	SNAP91	TRUE	FALSE
chr6	83554286	C	G	ENST00000369694	ENSG00000065609	SNAP91	TRUE	FALSE
chr6	83554286	C	T	ENST00000369694	ENSG00000065609	SNAP91	TRUE	FALSE
chr6	83554287	T	A	ENST00000369694	ENSG00000065609	SNAP91	TRUE	FALSE
chr6	83554287	T	C	ENST00000369694	ENSG00000065609	SNAP91	TRUE	FALSE
chr6	83554287	T	G	ENST00000369694	ENSG00000065609	SNAP91	TRUE	FALSE
chr6	83556141	A	C	ENST00000369694	ENSG00000065609	SNAP91	TRUE	FALSE
chr6	83556141	A	G	ENST00000369694	ENSG00000065609	SNAP91	TRUE	FALSE
chr6	83556141	A	T	ENST00000369694	ENSG00000065609	SNAP91	TRUE	FALSE
chr6	83556142	C	A	ENST00000369694	ENSG00000065609	SNAP91	TRUE	FALSE
chr6	83556142	C	G	ENST00000369694	ENSG00000065609	SNAP91	TRUE	FALSE
chr6	83556142	C	T	ENST00000369694	ENSG00000065609	SNAP91	TRUE	FALSE
chr6	83556157	A	T	ENST00000369694	ENSG00000065609	SNAP91	FALSE	FALSE
chr6	83556167	T	A	ENST00000369694	ENSG00000065609	SNAP91	FALSE	FALSE
chr6	83556184	A	C	ENST00000369694	ENSG00000065609	SNAP91	FALSE	FALSE
chr6	83556184	A	T	ENST00000369694	ENSG00000065609	SNAP91	FALSE	FALSE
chr6	83556194	T	A	ENST00000369694	ENSG00000065609	SNAP91	FALSE	FALSE
chr6	83556206	T	A	ENST00000369694	ENSG00000065609	SNAP91	FALSE	FALSE
chr6	83556209	T	A	ENST00000369694	ENSG00000065609	SNAP91	FALSE	FALSE
chr6	83556218	G	A	ENST00000369694	ENSG00000065609	SNAP91	FALSE	FALSE
chr6	83556246	C	A	ENST00000369694	ENSG00000065609	SNAP91	FALSE	FALSE
chr6	83556246	C	G	ENST00000369694	ENSG00000065609	SNAP91	FALSE	FALSE
chr6	83556246	C	T	ENST00000369694	ENSG00000065609	SNAP91	FALSE	FALSE
chr6	83556247	T	A	ENST00000369694	ENSG00000065609	SNAP91	FALSE	FALSE
chr6	83556247	T	C	ENST00000369694	ENSG00000065609	SNAP91	FALSE	FALSE
chr6	83556247	T	G	ENST00000369694	ENSG00000065609	SNAP91	FALSE	FALSE
chr6	83560102	A	C	ENST00000369694	ENSG00000065609	SNAP91	TRUE	FALSE
chr6	83560102	A	G	ENST00000369694	ENSG00000065609	SNAP91	TRUE	FALSE
chr6	83560102	A	T	ENST00000369694	ENSG00000065609	SNAP91	TRUE	FALSE
chr6	83560103	C	A	ENST00000369694	ENSG00000065609	SNAP91	TRUE	FALSE
chr6	83560103	C	G	ENST00000369694	ENSG00000065609	SNAP91	TRUE	FALSE
chr6	83560103	C	T	ENST00000369694	ENSG00000065609	SNAP91	TRUE	FALSE
chr6	83560106	G	A	ENST00000369694	ENSG00000065609	SNAP91	FALSE	FALSE
chr6	83560130	C	A	ENST00000369694	ENSG00000065609	SNAP91	FALSE	FALSE
chr6	83560154	G	A	ENST00000369694	ENSG00000065609	SNAP91	FALSE	FALSE
chr6	83560172	G	A	ENST00000369694	ENSG00000065609	SNAP91	TRUE	TRUE
chr6	83560175	G	A	ENST00000369694	ENSG00000065609	SNAP91	TRUE	TRUE
chr6	83560209	C	A	ENST00000369694	ENSG00000065609	SNAP91	TRUE	FALSE
chr6	83560209	C	G	ENST00000369694	ENSG00000065609	SNAP91	TRUE	FALSE
chr6	83560209	C	T	ENST00000369694	ENSG00000065609	SNAP91	TRUE	FALSE
chr6	83560210	T	A	ENST00000369694	ENSG00000065609	SNAP91	TRUE	FALSE
chr6	83560210	T	C	ENST00000369694	ENSG00000065609	SNAP91	TRUE	FALSE
chr6	83560210	T	G	ENST00000369694	ENSG00000065609	SNAP91	TRUE	FALSE
chr6	83560862	A	C	ENST00000369694	ENSG00000065609	SNAP91	TRUE	FALSE
chr6	83560862	A	G	ENST00000369694	ENSG00000065609	SNAP91	TRUE	FALSE
chr6	83560862	A	T	ENST00000369694	ENSG00000065609	SNAP91	TRUE	FALSE
chr6	83560863	C	A	ENST00000369694	ENSG00000065609	SNAP91	TRUE	FALSE
chr6	83560863	C	G	ENST00000369694	ENSG00000065609	SNAP91	TRUE	FALSE
chr6	83560863	C	T	ENST00000369694	ENSG00000065609	SNAP91	TRUE	FALSE
chr6	83560869	C	A	ENST00000369694	ENSG00000065609	SNAP91	TRUE	TRUE
chr6	83560875	C	A	ENST00000369694	ENSG00000065609	SNAP91	TRUE	TRUE
chr6	83560881	C	A	ENST00000369694	ENSG00000065609	SNAP91	TRUE	TRUE
chr6	83560887	G	A	ENST00000369694	ENSG00000065609	SNAP91	TRUE	TRUE
chr6	83560890	C	A	ENST00000369694	ENSG00000065609	SNAP91	TRUE	TRUE
chr6	83560895	G	T	ENST00000369694	ENSG00000065609	SNAP91	TRUE	TRUE
chr6	83560922	G	C	ENST00000369694	ENSG00000065609	SNAP91	TRUE	TRUE
chr6	83560922	G	T	ENST00000369694	ENSG00000065609	SNAP91	TRUE	TRUE
chr6	83560944	C	A	ENST00000369694	ENSG00000065609	SNAP91	TRUE	TRUE
chr6	83560947	G	A	ENST00000369694	ENSG00000065609	SNAP91	TRUE	TRUE
chr6	83560948	C	A	ENST00000369694	ENSG00000065609	SNAP91	TRUE	FALSE
chr6	83560948	C	G	ENST00000369694	ENSG00000065609	SNAP91	TRUE	FALSE
chr6	83560948	C	T	ENST00000369694	ENSG00000065609	SNAP91	TRUE	FALSE
chr6	83560949	T	A	ENST00000369694	ENSG00000065609	SNAP91	TRUE	FALSE
chr6	83560949	T	C	ENST00000369694	ENSG00000065609	SNAP91	TRUE	FALSE
chr6	83560949	T	G	ENST00000369694	ENSG00000065609	SNAP91	TRUE	FALSE
chr6	83575008	A	C	ENST00000369694	ENSG00000065609	SNAP91	TRUE	FALSE
chr6	83575008	A	G	ENST00000369694	ENSG00000065609	SNAP91	TRUE	FALSE
chr6	83575008	A	T	ENST00000369694	ENSG00000065609	SNAP91	TRUE	FALSE
chr6	83575009	C	A	ENST00000369694	ENSG00000065609	SNAP91	TRUE	FALSE
chr6	83575009	C	G	ENST00000369694	ENSG00000065609	SNAP91	TRUE	FALSE
chr6	83575009	C	T	ENST00000369694	ENSG00000065609	SNAP91	TRUE	FALSE
chr6	83575011	A	T	ENST00000369694	ENSG00000065609	SNAP91	TRUE	TRUE
chr6	83575038	G	C	ENST00000369694	ENSG00000065609	SNAP91	TRUE	TRUE
chr6	83575038	G	T	ENST00000369694	ENSG00000065609	SNAP91	TRUE	TRUE
chr6	83575040	C	T	ENST00000369694	ENSG00000065609	SNAP91	TRUE	TRUE
chr6	83575041	C	T	ENST00000369694	ENSG00000065609	SNAP91	TRUE	TRUE
chr6	83575060	T	A	ENST00000369694	ENSG00000065609	SNAP91	TRUE	TRUE
chr6	83575066	G	A	ENST00000369694	ENSG00000065609	SNAP91	TRUE	TRUE
chr6	83575067	C	T	ENST00000369694	ENSG00000065609	SNAP91	TRUE	TRUE
chr6	83575068	C	T	ENST00000369694	ENSG00000065609	SNAP91	TRUE	TRUE
chr6	83575078	C	A	ENST00000369694	ENSG00000065609	SNAP91	TRUE	TRUE
chr6	83575086	A	T	ENST00000369694	ENSG00000065609	SNAP91	TRUE	TRUE
chr6	83575090	T	A	ENST00000369694	ENSG00000065609	SNAP91	TRUE	TRUE
chr6	83575093	T	A	ENST00000369694	ENSG00000065609	SNAP91	TRUE	TRUE
chr6	83575096	C	A	ENST00000369694	ENSG00000065609	SNAP91	TRUE	TRUE
chr6	83575099	C	A	ENST00000369694	ENSG00000065609	SNAP91	TRUE	TRUE
chr6	83575106	C	T	ENST00000369694	ENSG00000065609	SNAP91	TRUE	TRUE
chr6	83575107	C	T	ENST00000369694	ENSG00000065609	SNAP91	TRUE	TRUE
chr6	83575111	G	A	ENST00000369694	ENSG00000065609	SNAP91	TRUE	TRUE
chr6	83575120	C	A	ENST00000369694	ENSG00000065609	SNAP91	TRUE	TRUE
chr6	83575122	C	A	ENST00000369694	ENSG00000065609	SNAP91	TRUE	FALSE
chr6	83575122	C	G	ENST00000369694	ENSG00000065609	SNAP91	TRUE	FALSE
chr6	83575122	C	T	ENST00000369694	ENSG00000065609	SNAP91	TRUE	FALSE
chr6	83575123	T	A	ENST00000369694	ENSG00000065609	SNAP91	TRUE	FALSE
chr6	83575123	T	C	ENST00000369694	ENSG00000065609	SNAP91	TRUE	FALSE
chr6	83575123	T	G	ENST00000369694	ENSG00000065609	SNAP91	TRUE	FALSE
chr6	83576021	A	C	ENST00000369694	ENSG00000065609	SNAP91	TRUE	FALSE
chr6	83576021	A	G	ENST00000369694	ENSG00000065609	SNAP91	TRUE	FALSE
chr6	83576021	A	T	ENST00000369694	ENSG00000065609	SNAP91	TRUE	FALSE
chr6	83576022	C	A	ENST00000369694	ENSG00000065609	SNAP91	TRUE	FALSE
chr6	83576022	C	G	ENST00000369694	ENSG00000065609	SNAP91	TRUE	FALSE
chr6	83576022	C	T	ENST00000369694	ENSG00000065609	SNAP91	TRUE	FALSE
chr6	83576024	T	A	ENST00000369694	ENSG00000065609	SNAP91
chr6	83576027	T	A	ENST00000369694	ENSG00000065609	SNAP91
chr6	83576048	C	A	ENST00000369694	ENSG00000065609	SNAP91
chr6	83576054	C	A	ENST00000369694	ENSG00000065609	SNAP91	TRUE	FALSE
chr6	83576054	C	G	ENST00000369694	ENSG00000065609	SNAP91	TRUE	FALSE
chr6	83576054	C	T	ENST00000369694	ENSG00000065609	SNAP91	TRUE	FALSE
chr6	83576055	T	A	ENST00000369694	ENSG00000065609	SNAP91	TRUE	FALSE
chr6	83576055	T	C	ENST00000369694	ENSG00000065609	SNAP91	TRUE	FALSE
chr6	83576055	T	G	ENST00000369694	ENSG00000065609	SNAP91	TRUE	FALSE
chr6	83580448	A	C	ENST00000369694	ENSG00000065609	SNAP91	TRUE	FALSE
chr6	83580448	A	G	ENST00000369694	ENSG00000065609	SNAP91	TRUE	FALSE
chr6	83580448	A	T	ENST00000369694	ENSG00000065609	SNAP91	TRUE	FALSE
chr6	83580449	C	A	ENST00000369694	ENSG00000065609	SNAP91	TRUE	FALSE
chr6	83580449	C	G	ENST00000369694	ENSG00000065609	SNAP91	TRUE	FALSE
chr6	83580449	C	T	ENST00000369694	ENSG00000065609	SNAP91	TRUE	FALSE
chr6	83580458	A	C	ENST00000369694	ENSG00000065609	SNAP91
chr6	83580458	A	T	ENST00000369694	ENSG00000065609	SNAP91
chr6	83580473	G	C	ENST00000369694	ENSG00000065609	SNAP91
chr6	83580473	G	T	ENST00000369694	ENSG00000065609	SNAP91
chr6	83580489	C	A	ENST00000369694	ENSG00000065609	SNAP91
chr6	83580498	T	A	ENST00000369694	ENSG00000065609	SNAP91
chr6	83580533	G	C	ENST00000369694	ENSG00000065609	SNAP91	TRUE	TRUE
chr6	83580533	G	T	ENST00000369694	ENSG00000065609	SNAP91	TRUE	TRUE
chr6	83580549	G	A	ENST00000369694	ENSG00000065609	SNAP91	TRUE	TRUE
chr6	83580575	A	T	ENST00000369694	ENSG00000065609	SNAP91	TRUE	TRUE
chr6	83580600	C	A	ENST00000369694	ENSG00000065609	SNAP91	TRUE	FALSE
chr6	83580600	C	G	ENST00000369694	ENSG00000065609	SNAP91	TRUE	FALSE
chr6	83580600	C	T	ENST00000369694	ENSG00000065609	SNAP91	TRUE	FALSE
chr6	83580601	T	A	ENST00000369694	ENSG00000065609	SNAP91	TRUE	FALSE
chr6	83580601	T	C	ENST00000369694	ENSG00000065609	SNAP91	TRUE	FALSE
chr6	83580601	T	G	ENST00000369694	ENSG00000065609	SNAP91	TRUE	FALSE
chr6	83582220	A	C	ENST00000369694	ENSG00000065609	SNAP91	TRUE	FALSE
chr6	83582220	A	G	ENST00000369694	ENSG00000065609	SNAP91	TRUE	FALSE
chr6	83582220	A	T	ENST00000369694	ENSG00000065609	SNAP91	TRUE	FALSE
chr6	83582221	C	A	ENST00000369694	ENSG00000065609	SNAP91	TRUE	FALSE
chr6	83582221	C	G	ENST00000369694	ENSG00000065609	SNAP91	TRUE	FALSE
chr6	83582221	C	T	ENST00000369694	ENSG00000065609	SNAP91	TRUE	FALSE
chr6	83582224	G	C	ENST00000369694	ENSG00000065609	SNAP91	TRUE	TRUE
chr6	83582224	G	T	ENST00000369694	ENSG00000065609	SNAP91	TRUE	TRUE
chr6	83582254	G	C	ENST00000369694	ENSG00000065609	SNAP91	TRUE	TRUE
chr6	83582254	G	T	ENST00000369694	ENSG00000065609	SNAP91	TRUE	TRUE
chr6	83582279	C	A	ENST00000369694	ENSG00000065609	SNAP91	TRUE	TRUE
chr6	83582291	G	A	ENST00000369694	ENSG00000065609	SNAP91	TRUE	TRUE
chr6	83582306	G	A	ENST00000369694	ENSG00000065609	SNAP91	TRUE	TRUE
chr6	83582357	C	A	ENST00000369694	ENSG00000065609	SNAP91	TRUE	FALSE
chr6	83582357	C	G	ENST00000369694	ENSG00000065609	SNAP91	TRUE	FALSE
chr6	83582357	C	T	ENST00000369694	ENSG00000065609	SNAP91	TRUE	FALSE
chr6	83582358	T	A	ENST00000369694	ENSG00000065609	SNAP91	TRUE	FALSE
chr6	83582358	T	C	ENST00000369694	ENSG00000065609	SNAP91	TRUE	FALSE
chr6	83582358	T	G	ENST00000369694	ENSG00000065609	SNAP91	TRUE	FALSE
chr6	83591209	A	C	ENST00000369694	ENSG00000065609	SNAP91	TRUE	FALSE
chr6	83591209	A	G	ENST00000369694	ENSG00000065609	SNAP91	TRUE	FALSE
chr6	83591209	A	T	ENST00000369694	ENSG00000065609	SNAP91	TRUE	FALSE
chr6	83591210	C	A	ENST00000369694	ENSG00000065609	SNAP91	TRUE	FALSE
chr6	83591210	C	G	ENST00000369694	ENSG00000065609	SNAP91	TRUE	FALSE
chr6	83591210	C	T	ENST00000369694	ENSG00000065609	SNAP91	TRUE	FALSE
chr6	83591211	C	A	ENST00000369694	ENSG00000065609	SNAP91	TRUE	TRUE
chr6	83591228	G	T	ENST00000369694	ENSG00000065609	SNAP91	TRUE	TRUE
chr6	83591234	G	C	ENST00000369694	ENSG00000065609	SNAP91	TRUE	TRUE
chr6	83591234	G	T	ENST00000369694	ENSG00000065609	SNAP91	TRUE	TRUE
chr6	83591237	G	C	ENST00000369694	ENSG00000065609	SNAP91	TRUE	TRUE
chr6	83591237	G	T	ENST00000369694	ENSG00000065609	SNAP91	TRUE	TRUE
chr6	83591253	G	A	ENST00000369694	ENSG00000065609	SNAP91	TRUE	TRUE
chr6	83591265	G	A	ENST00000369694	ENSG00000065609	SNAP91	TRUE	TRUE
chr6	83591271	C	A	ENST00000369694	ENSG00000065609	SNAP91	TRUE	TRUE
chr6	83591286	C	A	ENST00000369694	ENSG00000065609	SNAP91	TRUE	TRUE
chr6	83591295	C	A	ENST00000369694	ENSG00000065609	SNAP91	TRUE	FALSE
chr6	83591295	C	G	ENST00000369694	ENSG00000065609	SNAP91	TRUE	FALSE
chr6	83591295	C	T	ENST00000369694	ENSG00000065609	SNAP91	TRUE	FALSE
chr6	83591296	T	A	ENST00000369694	ENSG00000065609	SNAP91	TRUE	FALSE
chr6	83591296	T	C	ENST00000369694	ENSG00000065609	SNAP91	TRUE	FALSE
chr6	83591296	T	G	ENST00000369694	ENSG00000065609	SNAP91	TRUE	FALSE
chr6	83592453	A	C	ENST00000369694	ENSG00000065609	SNAP91	TRUE	FALSE
chr6	83592453	A	G	ENST00000369694	ENSG00000065609	SNAP91	TRUE	FALSE
chr6	83592453	A	T	ENST00000369694	ENSG00000065609	SNAP91	TRUE	FALSE
chr6	83592454	C	A	ENST00000369694	ENSG00000065609	SNAP91	TRUE	FALSE
chr6	83592454	C	G	ENST00000369694	ENSG00000065609	SNAP91	TRUE	FALSE
chr6	83592454	C	T	ENST00000369694	ENSG00000065609	SNAP91	TRUE	FALSE
chr6	83592478	G	C	ENST00000369694	ENSG00000065609	SNAP91	TRUE	TRUE
chr6	83592478	G	T	ENST00000369694	ENSG00000065609	SNAP91	TRUE	TRUE
chr6	83592491	T	A	ENST00000369694	ENSG00000065609	SNAP91	TRUE	TRUE
chr6	83592499	G	T	ENST00000369694	ENSG00000065609	SNAP91	TRUE	TRUE
chr6	83592539	C	A	ENST00000369694	ENSG00000065609	SNAP91	TRUE	FALSE
chr6	83592539	C	G	ENST00000369694	ENSG00000065609	SNAP91	TRUE	FALSE
chr6	83592539	C	T	ENST00000369694	ENSG00000065609	SNAP91	TRUE	FALSE
chr6	83592540	T	A	ENST00000369694	ENSG00000065609	SNAP91	TRUE	FALSE
chr6	83592540	T	C	ENST00000369694	ENSG00000065609	SNAP91	TRUE	FALSE
chr6	83592540	T	G	ENST00000369694	ENSG00000065609	SNAP91	TRUE	FALSE
chr6	83592944	A	C	ENST00000369694	ENSG00000065609	SNAP91	TRUE	FALSE
chr6	83592944	A	G	ENST00000369694	ENSG00000065609	SNAP91	TRUE	FALSE
chr6	83592944	A	T	ENST00000369694	ENSG00000065609	SNAP91	TRUE	FALSE
chr6	83592945	C	A	ENST00000369694	ENSG00000065609	SNAP91	TRUE	FALSE
chr6	83592945	C	G	ENST00000369694	ENSG00000065609	SNAP91	TRUE	FALSE
chr6	83592945	C	T	ENST00000369694	ENSG00000065609	SNAP91	TRUE	FALSE
chr6	83592951	A	C	ENST00000369694	ENSG00000065609	SNAP91	TRUE	TRUE
chr6	83592951	A	T	ENST00000369694	ENSG00000065609	SNAP91	TRUE	TRUE
chr6	83592976	C	A	ENST00000369694	ENSG00000065609	SNAP91	TRUE	TRUE
chr6	83592997	G	A	ENST00000369694	ENSG00000065609	SNAP91	TRUE	TRUE
chr6	83593018	C	A	ENST00000369694	ENSG00000065609	SNAP91	FALSE	FALSE
chr6	83593018	C	G	ENST00000369694	ENSG00000065609	SNAP91	FALSE	FALSE
chr6	83593018	C	T	ENST00000369694	ENSG00000065609	SNAP91	FALSE	FALSE
chr6	83593019	T	A	ENST00000369694	ENSG00000065609	SNAP91	FALSE	FALSE
chr6	83593019	T	C	ENST00000369694	ENSG00000065609	SNAP91	FALSE	FALSE
chr6	83593019	T	G	ENST00000369694	ENSG00000065609	SNAP91	FALSE	FALSE
chr6	83593180	A	C	ENST00000369694	ENSG00000065609	SNAP91	TRUE	FALSE
chr6	83593180	A	G	ENST00000369694	ENSG00000065609	SNAP91	TRUE	FALSE
chr6	83593180	A	T	ENST00000369694	ENSG00000065609	SNAP91	TRUE	FALSE
chr6	83593181	C	A	ENST00000369694	ENSG00000065609	SNAP91	TRUE	FALSE
chr6	83593181	C	G	ENST00000369694	ENSG00000065609	SNAP91	TRUE	FALSE
chr6	83593181	C	T	ENST00000369694	ENSG00000065609	SNAP91	TRUE	FALSE
chr6	83593221	T	A	ENST00000369694	ENSG00000065609	SNAP91	TRUE	TRUE
chr6	83593239	C	A	ENST00000369694	ENSG00000065609	SNAP91	TRUE	TRUE
chr6	83593251	C	A	ENST00000369694	ENSG00000065609	SNAP91	TRUE	TRUE
chr6	83593256	A	C	ENST00000369694	ENSG00000065609	SNAP91	TRUE	TRUE
chr6	83593256	A	T	ENST00000369694	ENSG00000065609	SNAP91	TRUE	TRUE
chr6	83593260	C	A	ENST00000369694	ENSG00000065609	SNAP91	TRUE	FALSE
chr6	83593260	C	G	ENST00000369694	ENSG00000065609	SNAP91	TRUE	FALSE
chr6	83593260	C	T	ENST00000369694	ENSG00000065609	SNAP91	TRUE	FALSE
chr6	83593261	T	A	ENST00000369694	ENSG00000065609	SNAP91	TRUE	FALSE
chr6	83593261	T	C	ENST00000369694	ENSG00000065609	SNAP91	TRUE	FALSE
chr6	83593261	T	G	ENST00000369694	ENSG00000065609	SNAP91	TRUE	FALSE
chr6	83593476	A	C	ENST00000369694	ENSG00000065609	SNAP91	TRUE	FALSE
chr6	83593476	A	G	ENST00000369694	ENSG00000065609	SNAP91	TRUE	FALSE
chr6	83593476	A	T	ENST00000369694	ENSG00000065609	SNAP91	TRUE	FALSE
chr6	83593477	C	A	ENST00000369694	ENSG00000065609	SNAP91	TRUE	FALSE
chr6	83593477	C	G	ENST00000369694	ENSG00000065609	SNAP91	TRUE	FALSE
chr6	83593477	C	T	ENST00000369694	ENSG00000065609	SNAP91	TRUE	FALSE
chr6	83593670	C	A	ENST00000369694	ENSG00000065609	SNAP91	TRUE	TRUE
chr6	83593679	T	A	ENST00000369694	ENSG00000065609	SNAP91	TRUE	TRUE
chr6	83593700	C	A	ENST00000369694	ENSG00000065609	SNAP91	TRUE	TRUE
chr6	83593712	C	A	ENST00000369694	ENSG00000065609	SNAP91	TRUE	TRUE
chr6	83593724	C	A	ENST00000369694	ENSG00000065609	SNAP91	TRUE	TRUE
chr6	83593742	C	A	ENST00000369694	ENSG00000065609	SNAP91	TRUE	FALSE
chr6	83593742	C	G	ENST00000369694	ENSG00000065609	SNAP91	TRUE	FALSE
chr6	83593742	C	T	ENST00000369694	ENSG00000065609	SNAP91	TRUE	FALSE
chr6	83593743	T	A	ENST00000369694	ENSG00000065609	SNAP91	TRUE	FALSE
chr6	83593743	T	C	ENST00000369694	ENSG00000065609	SNAP91	TRUE	FALSE
chr6	83593743	T	G	ENST00000369694	ENSG00000065609	SNAP91	TRUE	FALSE
chr6	83594372	A	C	ENST00000369694	ENSG00000065609	SNAP91	TRUE	FALSE
chr6	83594372	A	G	ENST00000369694	ENSG00000065609	SNAP91	TRUE	FALSE
chr6	83594372	A	T	ENST00000369694	ENSG00000065609	SNAP91	TRUE	FALSE
chr6	83594373	C	A	ENST00000369694	ENSG00000065609	SNAP91	TRUE	FALSE
chr6	83594373	C	G	ENST00000369694	ENSG00000065609	SNAP91	TRUE	FALSE
chr6	83594373	C	T	ENST00000369694	ENSG00000065609	SNAP91	TRUE	FALSE
chr6	83594380	C	A	ENST00000369694	ENSG00000065609	SNAP91	TRUE	TRUE
chr6	83594382	G	C	ENST00000369694	ENSG00000065609	SNAP91	TRUE	TRUE
chr6	83594382	G	T	ENST00000369694	ENSG00000065609	SNAP91	TRUE	TRUE
chr6	83594384	A	T	ENST00000369694	ENSG00000065609	SNAP91	TRUE	TRUE
chr6	83594440	C	A	ENST00000369694	ENSG00000065609	SNAP91	TRUE	TRUE
chr6	83594458	C	A	ENST00000369694	ENSG00000065609	SNAP91	TRUE	TRUE
chr6	83594482	C	A	ENST00000369694	ENSG00000065609	SNAP91	TRUE	FALSE
chr6	83594482	C	G	ENST00000369694	ENSG00000065609	SNAP91	TRUE	FALSE
chr6	83594482	C	T	ENST00000369694	ENSG00000065609	SNAP91	TRUE	FALSE
chr6	83594483	T	A	ENST00000369694	ENSG00000065609	SNAP91	TRUE	FALSE
chr6	83594483	T	C	ENST00000369694	ENSG00000065609	SNAP91	TRUE	FALSE
chr6	83594483	T	G	ENST00000369694	ENSG00000065609	SNAP91	TRUE	FALSE
chr6	83601269	A	C	ENST00000369694	ENSG00000065609	SNAP91	TRUE	FALSE
chr6	83601269	A	G	ENST00000369694	ENSG00000065609	SNAP91	TRUE	FALSE
chr6	83601269	A	T	ENST00000369694	ENSG00000065609	SNAP91	TRUE	FALSE
chr6	83601270	C	A	ENST00000369694	ENSG00000065609	SNAP91	TRUE	FALSE
chr6	83601270	C	G	ENST00000369694	ENSG00000065609	SNAP91	TRUE	FALSE
chr6	83601270	C	T	ENST00000369694	ENSG00000065609	SNAP91	TRUE	FALSE
chr6	83601274	C	A	ENST00000369694	ENSG00000065609	SNAP91	TRUE	TRUE
chr6	83601289	C	A	ENST00000369694	ENSG00000065609	SNAP91	TRUE	TRUE
chr6	83601333	G	C	ENST00000369694	ENSG00000065609	SNAP91	TRUE	TRUE
chr6	83601333	G	T	ENST00000369694	ENSG00000065609	SNAP91	TRUE	TRUE
chr6	83601349	C	A	ENST00000369694	ENSG00000065609	SNAP91	TRUE	TRUE
chr6	83601376	C	A	ENST00000369694	ENSG00000065609	SNAP91	TRUE	TRUE
chr6	83601393	G	C	ENST00000369694	ENSG00000065609	SNAP91	TRUE	TRUE
chr6	83601393	G	T	ENST00000369694	ENSG00000065609	SNAP91	TRUE	TRUE
chr6	83601400	G	A	ENST00000369694	ENSG00000065609	SNAP91	TRUE	TRUE
chr6	83601406	C	A	ENST00000369694	ENSG00000065609	SNAP91	TRUE	TRUE
chr6	83601432	A	T	ENST00000369694	ENSG00000065609	SNAP91	TRUE	TRUE
chr6	83601439	C	A	ENST00000369694	ENSG00000065609	SNAP91	TRUE	FALSE
chr6	83601439	C	G	ENST00000369694	ENSG00000065609	SNAP91	TRUE	FALSE
chr6	83601439	C	T	ENST00000369694	ENSG00000065609	SNAP91	TRUE	FALSE
chr6	83601440	T	A	ENST00000369694	ENSG00000065609	SNAP91	TRUE	FALSE
chr6	83601440	T	C	ENST00000369694	ENSG00000065609	SNAP91	TRUE	FALSE
chr6	83601440	T	G	ENST00000369694	ENSG00000065609	SNAP91	TRUE	FALSE
chr6	83601583	A	C	ENST00000369694	ENSG00000065609	SNAP91	FALSE	FALSE
chr6	83601583	A	G	ENST00000369694	ENSG00000065609	SNAP91	FALSE	FALSE
chr6	83601583	A	T	ENST00000369694	ENSG00000065609	SNAP91	FALSE	FALSE
chr6	83601584	C	A	ENST00000369694	ENSG00000065609	SNAP91	FALSE	FALSE
chr6	83601584	C	G	ENST00000369694	ENSG00000065609	SNAP91	FALSE	FALSE
chr6	83601584	C	T	ENST00000369694	ENSG00000065609	SNAP91	FALSE	FALSE
chr6	83601588	C	A	ENST00000369694	ENSG00000065609	SNAP91	TRUE	TRUE
chr6	83601591	C	A	ENST00000369694	ENSG00000065609	SNAP91	TRUE	TRUE
chr6	83601593	A	T	ENST00000369694	ENSG00000065609	SNAP91	TRUE	TRUE
chr6	83601600	C	A	ENST00000369694	ENSG00000065609	SNAP91	FALSE	FALSE
chr6	83601600	C	G	ENST00000369694	ENSG00000065609	SNAP91	FALSE	FALSE
chr6	83601600	C	T	ENST00000369694	ENSG00000065609	SNAP91	FALSE	FALSE
chr6	83601601	T	A	ENST00000369694	ENSG00000065609	SNAP91	FALSE	FALSE
chr6	83601601	T	C	ENST00000369694	ENSG00000065609	SNAP91	FALSE	FALSE
chr6	83601601	T	G	ENST00000369694	ENSG00000065609	SNAP91	FALSE	FALSE
chr6	83605683	A	C	ENST00000369694	ENSG00000065609	SNAP91	TRUE	FALSE
chr6	83605683	A	G	ENST00000369694	ENSG00000065609	SNAP91	FALSE	FALSE
chr6	83605683	A	T	ENST00000369694	ENSG00000065609	SNAP91	TRUE	FALSE
chr6	83605684	C	A	ENST00000369694	ENSG00000065609	SNAP91	TRUE	FALSE
chr6	83605684	C	G	ENST00000369694	ENSG00000065609	SNAP91	TRUE	FALSE
chr6	83605684	C	T	ENST00000369694	ENSG00000065609	SNAP91	TRUE	FALSE
chr6	83605688	C	A	ENST00000369694	ENSG00000065609	SNAP91	TRUE	TRUE
chr6	83605689	C	T	ENST00000369694	ENSG00000065609	SNAP91	TRUE	TRUE
chr6	83605690	C	T	ENST00000369694	ENSG00000065609	SNAP91	TRUE	TRUE
chr6	83605703	C	A	ENST00000369694	ENSG00000065609	SNAP91	TRUE	TRUE
chr6	83605706	C	A	ENST00000369694	ENSG00000065609	SNAP91	TRUE	TRUE
chr6	83605751	C	A	ENST00000369694	ENSG00000065609	SNAP91	TRUE	TRUE
chr6	83605769	G	A	ENST00000369694	ENSG00000065609	SNAP91	TRUE	TRUE
chr6	83605796	T	A	ENST00000369694	ENSG00000065609	SNAP91	TRUE	TRUE
chr6	83605804	C	A	ENST00000369694	ENSG00000065609	SNAP91	TRUE	FALSE
chr6	83605804	C	G	ENST00000369694	ENSG00000065609	SNAP91	TRUE	FALSE
chr6	83605804	C	T	ENST00000369694	ENSG00000065609	SNAP91	TRUE	FALSE
chr6	83605805	T	A	ENST00000369694	ENSG00000065609	SNAP91	TRUE	FALSE
chr6	83605805	T	C	ENST00000369694	ENSG00000065609	SNAP91	TRUE	FALSE
chr6	83605805	T	G	ENST00000369694	ENSG00000065609	SNAP91	TRUE	FALSE
chr6	83607697	A	C	ENST00000369694	ENSG00000065609	SNAP91	TRUE	FALSE
chr6	83607697	A	G	ENST00000369694	ENSG00000065609	SNAP91	TRUE	FALSE
chr6	83607697	A	T	ENST00000369694	ENSG00000065609	SNAP91	TRUE	FALSE
chr6	83607698	C	A	ENST00000369694	ENSG00000065609	SNAP91	TRUE	FALSE
chr6	83607698	C	G	ENST00000369694	ENSG00000065609	SNAP91	TRUE	FALSE
chr6	83607698	C	T	ENST00000369694	ENSG00000065609	SNAP91	TRUE	FALSE
chr6	83607732	A	C	ENST00000369694	ENSG00000065609	SNAP91	TRUE	TRUE
chr6	83607732	A	T	ENST00000369694	ENSG00000065609	SNAP91	TRUE	TRUE
chr6	83607763	T	A	ENST00000369694	ENSG00000065609	SNAP91	TRUE	TRUE
chr6	83607809	C	A	ENST00000369694	ENSG00000065609	SNAP91	TRUE	FALSE
chr6	83607809	C	G	ENST00000369694	ENSG00000065609	SNAP91	TRUE	FALSE
chr6	83607809	C	T	ENST00000369694	ENSG00000065609	SNAP91	TRUE	FALSE
chr6	83607810	T	A	ENST00000369694	ENSG00000065609	SNAP91	TRUE	FALSE
chr6	83607810	T	C	ENST00000369694	ENSG00000065609	SNAP91	TRUE	FALSE
chr6	83607810	T	G	ENST00000369694	ENSG00000065609	SNAP91	TRUE	FALSE
chr6	83610648	A	C	ENST00000369694	ENSG00000065609	SNAP91	TRUE	FALSE
chr6	83610648	A	G	ENST00000369694	ENSG00000065609	SNAP91	FALSE	FALSE
chr6	83610648	A	T	ENST00000369694	ENSG00000065609	SNAP91	TRUE	FALSE
chr6	83610649	C	A	ENST00000369694	ENSG00000065609	SNAP91	TRUE	FALSE
chr6	83610649	C	G	ENST00000369694	ENSG00000065609	SNAP91	TRUE	FALSE
chr6	83610649	C	T	ENST00000369694	ENSG00000065609	SNAP91	TRUE	FALSE
chr6	83610652	T	A	ENST00000369694	ENSG00000065609	SNAP91
chr6	83610657	A	C	ENST00000369694	ENSG00000065609	SNAP91
chr6	83610657	A	T	ENST00000369694	ENSG00000065609	SNAP91
chr6	83610678	C	A	ENST00000369694	ENSG00000065609	SNAP91	TRUE	FALSE
chr6	83610678	C	G	ENST00000369694	ENSG00000065609	SNAP91	TRUE	FALSE
chr6	83610678	C	T	ENST00000369694	ENSG00000065609	SNAP91	TRUE	FALSE
chr6	83610679	T	A	ENST00000369694	ENSG00000065609	SNAP91	TRUE	FALSE
chr6	83610679	T	C	ENST00000369694	ENSG00000065609	SNAP91	TRUE	FALSE
chr6	83610679	T	G	ENST00000369694	ENSG00000065609	SNAP91	TRUE	FALSE
chr6	83614855	A	C	ENST00000369694	ENSG00000065609	SNAP91	FALSE	FALSE
chr6	83614855	A	G	ENST00000369694	ENSG00000065609	SNAP91	FALSE	FALSE
chr6	83614855	A	T	ENST00000369694	ENSG00000065609	SNAP91	FALSE	FALSE
chr6	83614856	C	A	ENST00000369694	ENSG00000065609	SNAP91	FALSE	FALSE
chr6	83614856	C	G	ENST00000369694	ENSG00000065609	SNAP91	FALSE	FALSE
chr6	83614856	C	T	ENST00000369694	ENSG00000065609	SNAP91	FALSE	FALSE
chr6	83614858	C	A	ENST00000369694	ENSG00000065609	SNAP91	TRUE	TRUE
chr6	83614861	C	A	ENST00000369694	ENSG00000065609	SNAP91	TRUE	TRUE
chr6	83614863	C	A	ENST00000369694	ENSG00000065609	SNAP91	FALSE	FALSE
chr6	83614863	C	G	ENST00000369694	ENSG00000065609	SNAP91	FALSE	FALSE
chr6	83614863	C	T	ENST00000369694	ENSG00000065609	SNAP91	FALSE	FALSE
chr6	83614864	T	A	ENST00000369694	ENSG00000065609	SNAP91	FALSE	FALSE
chr6	83614864	T	C	ENST00000369694	ENSG00000065609	SNAP91	FALSE	FALSE
chr6	83614864	T	G	ENST00000369694	ENSG00000065609	SNAP91	FALSE	FALSE
chr6	83616967	A	C	ENST00000369694	ENSG00000065609	SNAP91	TRUE	FALSE
chr6	83616967	A	G	ENST00000369694	ENSG00000065609	SNAP91	TRUE	FALSE
chr6	83616967	A	T	ENST00000369694	ENSG00000065609	SNAP91	TRUE	FALSE
chr6	83616968	C	A	ENST00000369694	ENSG00000065609	SNAP91	TRUE	FALSE
chr6	83616968	C	G	ENST00000369694	ENSG00000065609	SNAP91	TRUE	FALSE
chr6	83616968	C	T	ENST00000369694	ENSG00000065609	SNAP91	TRUE	FALSE
chr6	83616976	C	A	ENST00000369694	ENSG00000065609	SNAP91	TRUE	TRUE
chr6	83616982	T	A	ENST00000369694	ENSG00000065609	SNAP91	TRUE	TRUE
chr6	83616985	T	A	ENST00000369694	ENSG00000065609	SNAP91	TRUE	TRUE
chr6	83616988	C	A	ENST00000369694	ENSG00000065609	SNAP91	TRUE	TRUE
chr6	83616991	C	A	ENST00000369694	ENSG00000065609	SNAP91	TRUE	TRUE
chr6	83616993	A	C	ENST00000369694	ENSG00000065609	SNAP91	TRUE	TRUE
chr6	83616993	A	T	ENST00000369694	ENSG00000065609	SNAP91	TRUE	TRUE
chr6	83617009	G	A	ENST00000369694	ENSG00000065609	SNAP91	TRUE	TRUE
chr6	83617012	C	A	ENST00000369694	ENSG00000065609	SNAP91	TRUE	TRUE
chr6	83617021	C	A	ENST00000369694	ENSG00000065609	SNAP91	TRUE	TRUE
chr6	83617040	C	A	ENST00000369694	ENSG00000065609	SNAP91	TRUE	FALSE
chr6	83617040	C	G	ENST00000369694	ENSG00000065609	SNAP91	TRUE	FALSE
chr6	83617040	C	T	ENST00000369694	ENSG00000065609	SNAP91	TRUE	FALSE
chr6	83617041	T	A	ENST00000369694	ENSG00000065609	SNAP91	TRUE	FALSE
chr6	83617041	T	C	ENST00000369694	ENSG00000065609	SNAP91	TRUE	FALSE
chr6	83617041	T	G	ENST00000369694	ENSG00000065609	SNAP91	TRUE	FALSE
chr6	83623299	A	C	ENST00000369694	ENSG00000065609	SNAP91	TRUE	FALSE
chr6	83623299	A	G	ENST00000369694	ENSG00000065609	SNAP91	TRUE	FALSE
chr6	83623299	A	T	ENST00000369694	ENSG00000065609	SNAP91	TRUE	FALSE
chr6	83623300	C	A	ENST00000369694	ENSG00000065609	SNAP91	TRUE	FALSE
chr6	83623300	C	G	ENST00000369694	ENSG00000065609	SNAP91	TRUE	FALSE
chr6	83623300	C	T	ENST00000369694	ENSG00000065609	SNAP91	TRUE	FALSE
chr6	83623303	G	A	ENST00000369694	ENSG00000065609	SNAP91	TRUE	TRUE
chr6	83623327	T	A	ENST00000369694	ENSG00000065609	SNAP91	TRUE	TRUE
chr6	83623342	G	A	ENST00000369694	ENSG00000065609	SNAP91	TRUE	TRUE
chr6	83623343	C	A	ENST00000369694	ENSG00000065609	SNAP91	TRUE	FALSE
chr6	83623343	C	G	ENST00000369694	ENSG00000065609	SNAP91	TRUE	FALSE
chr6	83623343	C	T	ENST00000369694	ENSG00000065609	SNAP91	TRUE	FALSE
chr6	83623344	T	A	ENST00000369694	ENSG00000065609	SNAP91	TRUE	FALSE
chr6	83623344	T	C	ENST00000369694	ENSG00000065609	SNAP91	TRUE	FALSE
chr6	83623344	T	G	ENST00000369694	ENSG00000065609	SNAP91	TRUE	FALSE
chr6	83641094	A	C	ENST00000369694	ENSG00000065609	SNAP91	TRUE	FALSE
chr6	83641094	A	G	ENST00000369694	ENSG00000065609	SNAP91	FALSE	FALSE
chr6	83641094	A	T	ENST00000369694	ENSG00000065609	SNAP91	TRUE	FALSE
chr6	83641095	C	A	ENST00000369694	ENSG00000065609	SNAP91	TRUE	FALSE
chr6	83641095	C	G	ENST00000369694	ENSG00000065609	SNAP91	TRUE	FALSE
chr6	83641095	C	T	ENST00000369694	ENSG00000065609	SNAP91	TRUE	FALSE
chr6	83641098	C	A	ENST00000369694	ENSG00000065609	SNAP91	TRUE	TRUE
chr6	83641107	T	A	ENST00000369694	ENSG00000065609	SNAP91	TRUE	TRUE
chr6	83641116	C	A	ENST00000369694	ENSG00000065609	SNAP91	TRUE	TRUE
chr6	83641125	G	A	ENST00000369694	ENSG00000065609	SNAP91	TRUE	TRUE
chr6	83641134	T	A	ENST00000369694	ENSG00000065609	SNAP91	TRUE	TRUE
chr6	83641146	G	A	ENST00000369694	ENSG00000065609	SNAP91	TRUE	TRUE
chr6	83641149	T	A	ENST00000369694	ENSG00000065609	SNAP91	TRUE	TRUE
chr6	83641150	G	C	ENST00000369694	ENSG00000065609	SNAP91	TRUE	TRUE
chr6	83641150	G	T	ENST00000369694	ENSG00000065609	SNAP91	TRUE	TRUE
chr6	83641158	C	A	ENST00000369694	ENSG00000065609	SNAP91	TRUE	TRUE
chr6	83641170	T	A	ENST00000369694	ENSG00000065609	SNAP91	TRUE	TRUE
chr6	83641171	A	T	ENST00000369694	ENSG00000065609	SNAP91	TRUE	TRUE
chr6	83641176	G	A	ENST00000369694	ENSG00000065609	SNAP91	TRUE	TRUE
chr6	83641179	C	A	ENST00000369694	ENSG00000065609	SNAP91	TRUE	TRUE
chr6	83641182	T	A	ENST00000369694	ENSG00000065609	SNAP91	TRUE	TRUE
chr6	83641185	T	A	ENST00000369694	ENSG00000065609	SNAP91	TRUE	TRUE
chr6	83641191	C	A	ENST00000369694	ENSG00000065609	SNAP91
chr6	83641200	T	A	ENST00000369694	ENSG00000065609	SNAP91
chr6	83641203	C	A	ENST00000369694	ENSG00000065609	SNAP91	TRUE	FALSE
chr6	83641203	C	G	ENST00000369694	ENSG00000065609	SNAP91	TRUE	FALSE
chr6	83641203	C	T	ENST00000369694	ENSG00000065609	SNAP91	TRUE	FALSE
chr6	83641204	T	A	ENST00000369694	ENSG00000065609	SNAP91	TRUE	FALSE
chr6	83641204	T	C	ENST00000369694	ENSG00000065609	SNAP91	TRUE	FALSE
chr6	83641204	T	G	ENST00000369694	ENSG00000065609	SNAP91	TRUE	FALSE
chr6	83656752	A	C	ENST00000369694	ENSG00000065609	SNAP91	TRUE	FALSE
chr6	83656752	A	G	ENST00000369694	ENSG00000065609	SNAP91	TRUE	FALSE
chr6	83656752	A	T	ENST00000369694	ENSG00000065609	SNAP91	TRUE	FALSE
chr6	83656753	C	A	ENST00000369694	ENSG00000065609	SNAP91	TRUE	FALSE
chr6	83656753	C	G	ENST00000369694	ENSG00000065609	SNAP91	TRUE	FALSE
chr6	83656753	C	T	ENST00000369694	ENSG00000065609	SNAP91	TRUE	FALSE
chr6	83656754	C	A	ENST00000369694	ENSG00000065609	SNAP91	TRUE	TRUE
chr6	83656759	A	C	ENST00000369694	ENSG00000065609	SNAP91	TRUE	TRUE
chr6	83656759	A	T	ENST00000369694	ENSG00000065609	SNAP91	TRUE	TRUE
chr6	83656779	G	C	ENST00000369694	ENSG00000065609	SNAP91	TRUE	TRUE
chr6	83656779	G	T	ENST00000369694	ENSG00000065609	SNAP91	TRUE	TRUE
chr6	83656782	G	T	ENST00000369694	ENSG00000065609	SNAP91	TRUE	TRUE
chr6	83656796	T	A	ENST00000369694	ENSG00000065609	SNAP91	TRUE	TRUE
chr6	83656808	T	A	ENST00000369694	ENSG00000065609	SNAP91	TRUE	TRUE
chr6	83656853	C	A	ENST00000369694	ENSG00000065609	SNAP91	TRUE	TRUE
chr6	83656866	C	A	ENST00000369694	ENSG00000065609	SNAP91	TRUE	FALSE
chr6	83656866	C	G	ENST00000369694	ENSG00000065609	SNAP91	TRUE	FALSE
chr6	83656866	C	T	ENST00000369694	ENSG00000065609	SNAP91	TRUE	FALSE
chr6	83656867	T	A	ENST00000369694	ENSG00000065609	SNAP91	TRUE	FALSE
chr6	83656867	T	C	ENST00000369694	ENSG00000065609	SNAP91	TRUE	FALSE
chr6	83656867	T	G	ENST00000369694	ENSG00000065609	SNAP91	TRUE	FALSE
chr6	83658997	A	C	ENST00000369694	ENSG00000065609	SNAP91	TRUE	FALSE
chr6	83658997	A	G	ENST00000369694	ENSG00000065609	SNAP91	TRUE	FALSE
chr6	83658997	A	T	ENST00000369694	ENSG00000065609	SNAP91	TRUE	FALSE
chr6	83658998	C	A	ENST00000369694	ENSG00000065609	SNAP91	TRUE	FALSE
chr6	83658998	C	G	ENST00000369694	ENSG00000065609	SNAP91	TRUE	FALSE
chr6	83658998	C	T	ENST00000369694	ENSG00000065609	SNAP91	TRUE	FALSE
chr6	83659007	C	A	ENST00000369694	ENSG00000065609	SNAP91
chr6	83659025	G	A	ENST00000369694	ENSG00000065609	SNAP91
chr6	83659028	C	A	ENST00000369694	ENSG00000065609	SNAP91
chr6	83659031	G	A	ENST00000369694	ENSG00000065609	SNAP91
chr6	83659049	T	A	ENST00000369694	ENSG00000065609	SNAP91
chr6	83659058	T	A	ENST00000369694	ENSG00000065609	SNAP91
chr6	83659061	C	A	ENST00000369694	ENSG00000065609	SNAP91
chr6	83659093	C	A	ENST00000369694	ENSG00000065609	SNAP91	TRUE	FALSE
chr6	83659093	C	G	ENST00000369694	ENSG00000065609	SNAP91	TRUE	FALSE
chr6	83659093	C	T	ENST00000369694	ENSG00000065609	SNAP91	TRUE	FALSE
chr6	83659094	T	A	ENST00000369694	ENSG00000065609	SNAP91	TRUE	FALSE
chr6	83659094	T	C	ENST00000369694	ENSG00000065609	SNAP91	TRUE	FALSE
chr6	83659094	T	G	ENST00000369694	ENSG00000065609	SNAP91	TRUE	FALSE
chr6	83661500	A	C	ENST00000369694	ENSG00000065609	SNAP91	TRUE	FALSE
chr6	83661500	A	G	ENST00000369694	ENSG00000065609	SNAP91	TRUE	FALSE
chr6	83661500	A	T	ENST00000369694	ENSG00000065609	SNAP91	TRUE	FALSE
chr6	83661501	C	A	ENST00000369694	ENSG00000065609	SNAP91	TRUE	FALSE
chr6	83661501	C	G	ENST00000369694	ENSG00000065609	SNAP91	TRUE	FALSE
chr6	83661501	C	T	ENST00000369694	ENSG00000065609	SNAP91	TRUE	FALSE
chr6	83661506	T	A	ENST00000369694	ENSG00000065609	SNAP91	TRUE	TRUE
chr6	83661509	T	A	ENST00000369694	ENSG00000065609	SNAP91	TRUE	TRUE
chr6	83661536	G	A	ENST00000369694	ENSG00000065609	SNAP91	TRUE	TRUE
chr6	83661539	T	A	ENST00000369694	ENSG00000065609	SNAP91	TRUE	TRUE
chr6	83661540	G	C	ENST00000369694	ENSG00000065609	SNAP91	TRUE	TRUE
chr6	83661540	G	T	ENST00000369694	ENSG00000065609	SNAP91	TRUE	TRUE
chr6	83661554	T	A	ENST00000369694	ENSG00000065609	SNAP91	TRUE	TRUE
chr6	83661557	C	A	ENST00000369694	ENSG00000065609	SNAP91	TRUE	TRUE
chr6	83661562	A	T	ENST00000369694	ENSG00000065609	SNAP91	TRUE	TRUE
chr6	83661564	A	C	ENST00000369694	ENSG00000065609	SNAP91	TRUE	TRUE
chr6	83661564	A	T	ENST00000369694	ENSG00000065609	SNAP91	TRUE	TRUE
chr6	83661569	T	A	ENST00000369694	ENSG00000065609	SNAP91	TRUE	TRUE
chr6	83661573	A	C	ENST00000369694	ENSG00000065609	SNAP91	TRUE	TRUE
chr6	83661573	A	T	ENST00000369694	ENSG00000065609	SNAP91	TRUE	TRUE
chr6	83661600	A	C	ENST00000369694	ENSG00000065609	SNAP91	TRUE	TRUE
chr6	83661600	A	T	ENST00000369694	ENSG00000065609	SNAP91	TRUE	TRUE
chr6	83661605	C	A	ENST00000369694	ENSG00000065609	SNAP91	TRUE	FALSE
chr6	83661605	C	G	ENST00000369694	ENSG00000065609	SNAP91	TRUE	FALSE
chr6	83661605	C	T	ENST00000369694	ENSG00000065609	SNAP91	TRUE	FALSE
chr6	83661606	T	A	ENST00000369694	ENSG00000065609	SNAP91	TRUE	FALSE
chr6	83661606	T	C	ENST00000369694	ENSG00000065609	SNAP91	TRUE	FALSE
chr6	83661606	T	G	ENST00000369694	ENSG00000065609	SNAP91	TRUE	FALSE
chr6	83662345	A	C	ENST00000369694	ENSG00000065609	SNAP91	TRUE	FALSE
chr6	83662345	A	G	ENST00000369694	ENSG00000065609	SNAP91	TRUE	FALSE
chr6	83662345	A	T	ENST00000369694	ENSG00000065609	SNAP91	TRUE	FALSE
chr6	83662346	C	A	ENST00000369694	ENSG00000065609	SNAP91	TRUE	FALSE
chr6	83662346	C	G	ENST00000369694	ENSG00000065609	SNAP91	TRUE	FALSE
chr6	83662346	C	T	ENST00000369694	ENSG00000065609	SNAP91	TRUE	FALSE
chr6	83662356	C	A	ENST00000369694	ENSG00000065609	SNAP91
chr6	83662362	T	A	ENST00000369694	ENSG00000065609	SNAP91
chr6	83662367	A	T	ENST00000369694	ENSG00000065609	SNAP91
chr6	83662398	T	A	ENST00000369694	ENSG00000065609	SNAP91
chr6	83662406	A	T	ENST00000369694	ENSG00000065609	SNAP91
chr6	83662408	A	C	ENST00000369694	ENSG00000065609	SNAP91
chr6	83662408	A	T	ENST00000369694	ENSG00000065609	SNAP91
chr6	83662413	G	A	ENST00000369694	ENSG00000065609	SNAP91
chr6	83662422	T	A	ENST00000369694	ENSG00000065609	SNAP91
chr6	83662423	C	A	ENST00000369694	ENSG00000065609	SNAP91	TRUE	FALSE
chr6	83662423	C	G	ENST00000369694	ENSG00000065609	SNAP91	TRUE	FALSE
chr6	83662423	C	T	ENST00000369694	ENSG00000065609	SNAP91	TRUE	FALSE
chr6	83662424	T	A	ENST00000369694	ENSG00000065609	SNAP91	TRUE	FALSE
chr6	83662424	T	C	ENST00000369694	ENSG00000065609	SNAP91	TRUE	FALSE
chr6	83662424	T	G	ENST00000369694	ENSG00000065609	SNAP91	TRUE	FALSE
chr6	83665437	A	C	ENST00000369694	ENSG00000065609	SNAP91	TRUE	FALSE
chr6	83665437	A	G	ENST00000369694	ENSG00000065609	SNAP91	TRUE	FALSE
chr6	83665437	A	T	ENST00000369694	ENSG00000065609	SNAP91	TRUE	FALSE
chr6	83665438	C	A	ENST00000369694	ENSG00000065609	SNAP91	TRUE	FALSE
chr6	83665438	C	G	ENST00000369694	ENSG00000065609	SNAP91	TRUE	FALSE
chr6	83665438	C	T	ENST00000369694	ENSG00000065609	SNAP91	TRUE	FALSE
chr6	83665441	C	A	ENST00000369694	ENSG00000065609	SNAP91	TRUE	TRUE
chr6	83665447	C	A	ENST00000369694	ENSG00000065609	SNAP91	TRUE	TRUE
chr6	83665476	A	C	ENST00000369694	ENSG00000065609	SNAP91	TRUE	TRUE
chr6	83665476	A	T	ENST00000369694	ENSG00000065609	SNAP91	TRUE	TRUE
chr6	83665483	T	A	ENST00000369694	ENSG00000065609	SNAP91	TRUE	TRUE
chr6	83665496	C	T	ENST00000369694	ENSG00000065609	SNAP91	TRUE	TRUE
chr6	83665497	C	T	ENST00000369694	ENSG00000065609	SNAP91	TRUE	TRUE
chr6	83665519	C	A	ENST00000369694	ENSG00000065609	SNAP91	TRUE	TRUE
chr6	83665540	G	A	ENST00000369694	ENSG00000065609	SNAP91	TRUE	TRUE
chr6	83665561	C	A	ENST00000369694	ENSG00000065609	SNAP91	TRUE	TRUE
chr6	83665573	G	A	ENST00000369694	ENSG00000065609	SNAP91	TRUE	TRUE
chr6	83665578	A	T	ENST00000369694	ENSG00000065609	SNAP91	TRUE	TRUE
chr6	83665580	A	C	ENST00000369694	ENSG00000065609	SNAP91	TRUE	TRUE
chr6	83665580	A	T	ENST00000369694	ENSG00000065609	SNAP91	TRUE	TRUE
chr6	83665582	C	A	ENST00000369694	ENSG00000065609	SNAP91	TRUE	FALSE
chr6	83665582	C	G	ENST00000369694	ENSG00000065609	SNAP91	TRUE	FALSE
chr6	83665582	C	T	ENST00000369694	ENSG00000065609	SNAP91	TRUE	FALSE
chr6	83665583	T	A	ENST00000369694	ENSG00000065609	SNAP91	TRUE	FALSE
chr6	83665583	T	C	ENST00000369694	ENSG00000065609	SNAP91	TRUE	FALSE
chr6	83665583	T	G	ENST00000369694	ENSG00000065609	SNAP91	TRUE	FALSE
chr6	83707796	A	C	ENST00000369694	ENSG00000065609	SNAP91	TRUE	FALSE
chr6	83707796	A	G	ENST00000369694	ENSG00000065609	SNAP91	TRUE	FALSE
chr6	83707796	A	T	ENST00000369694	ENSG00000065609	SNAP91	TRUE	FALSE
chr6	83707797	C	A	ENST00000369694	ENSG00000065609	SNAP91	TRUE	FALSE
chr6	83707797	C	G	ENST00000369694	ENSG00000065609	SNAP91	TRUE	FALSE
chr6	83707797	C	T	ENST00000369694	ENSG00000065609	SNAP91	TRUE	FALSE
chr6	83707810	T	A	ENST00000369694	ENSG00000065609	SNAP91	TRUE	TRUE
chr6	83707813	T	A	ENST00000369694	ENSG00000065609	SNAP91	TRUE	TRUE
chr6	83707816	T	A	ENST00000369694	ENSG00000065609	SNAP91	TRUE	TRUE
chr6	83707831	C	A	ENST00000369694	ENSG00000065609	SNAP91	TRUE	TRUE
chr6	83707846	T	A	ENST00000369694	ENSG00000065609	SNAP91	TRUE	TRUE
chr6	83707847	G	T	ENST00000369694	ENSG00000065609	SNAP91	TRUE	TRUE
chr6	83707858	T	A	ENST00000369694	ENSG00000065609	SNAP91	TRUE	FALSE
chr6	83707883	G	C	ENST00000369694	ENSG00000065609	SNAP91	FALSE	FALSE
chr6	83707883	G	T	ENST00000369694	ENSG00000065609	SNAP91	FALSE	FALSE
chr6	83707888	G	A	ENST00000369694	ENSG00000065609	SNAP91	FALSE	FALSE
chr6	83707918	G	A	ENST00000369694	ENSG00000065609	SNAP91	FALSE	FALSE
chr6	83707923	G	T	ENST00000369694	ENSG00000065609	SNAP91	FALSE	FALSE
chr6	83707958	C	A	ENST00000369694	ENSG00000065609	SNAP91	TRUE	FALSE
chr6	83707958	C	G	ENST00000369694	ENSG00000065609	SNAP91	TRUE	FALSE
chr6	83707958	C	T	ENST00000369694	ENSG00000065609	SNAP91	TRUE	FALSE
chr6	83707959	T	A	ENST00000369694	ENSG00000065609	SNAP91	TRUE	FALSE
chr6	83707959	T	C	ENST00000369694	ENSG00000065609	SNAP91	TRUE	FALSE
chr6	83707959	T	G	ENST00000369694	ENSG00000065609	SNAP91	TRUE	FALSE
chr6	83708843	A	C	ENST00000369694	ENSG00000065609	SNAP91	FALSE	FALSE
chr6	83708843	A	G	ENST00000369694	ENSG00000065609	SNAP91	FALSE	FALSE
chr6	83708843	A	T	ENST00000369694	ENSG00000065609	SNAP91	FALSE	FALSE
chr6	83708844	C	A	ENST00000369694	ENSG00000065609	SNAP91	FALSE	FALSE
chr6	83708844	C	G	ENST00000369694	ENSG00000065609	SNAP91	FALSE	FALSE
chr6	83708844	C	T	ENST00000369694	ENSG00000065609	SNAP91	FALSE	FALSE
chr6	83853420	G	T	ENST00000369689	ENSG00000203877	RIPPLY2	FALSE	FALSE
chr6	83853429	G	T	ENST00000369689	ENSG00000203877	RIPPLY2	FALSE	FALSE
chr6	83853438	G	T	ENST00000369689	ENSG00000203877	RIPPLY2	FALSE	FALSE
chr6	83853447	G	T	ENST00000369689	ENSG00000203877	RIPPLY2	FALSE	FALSE
chr6	83853453	G	T	ENST00000369689	ENSG00000203877	RIPPLY2	FALSE	FALSE
chr6	83853467	C	A	ENST00000369689	ENSG00000203877	RIPPLY2	FALSE	FALSE
chr6	83853510	G	T	ENST00000369689	ENSG00000203877	RIPPLY2	TRUE	TRUE
chr6	83853512	G	A	ENST00000369689	ENSG00000203877	RIPPLY2	FALSE	FALSE
chr6	83853512	G	C	ENST00000369689	ENSG00000203877	RIPPLY2	FALSE	FALSE
chr6	83853512	G	T	ENST00000369689	ENSG00000203877	RIPPLY2	FALSE	FALSE
chr6	83853513	T	A	ENST00000369689	ENSG00000203877	RIPPLY2	FALSE	FALSE
chr6	83853513	T	C	ENST00000369689	ENSG00000203877	RIPPLY2	FALSE	FALSE
chr6	83853513	T	G	ENST00000369689	ENSG00000203877	RIPPLY2	FALSE	FALSE
chr6	83853693	A	C	ENST00000369689	ENSG00000203877	RIPPLY2	TRUE	FALSE
chr6	83853693	A	G	ENST00000369689	ENSG00000203877	RIPPLY2	TRUE	FALSE
chr6	83853693	A	T	ENST00000369689	ENSG00000203877	RIPPLY2	TRUE	FALSE
chr6	83853694	G	A	ENST00000369689	ENSG00000203877	RIPPLY2	TRUE	FALSE
chr6	83853694	G	C	ENST00000369689	ENSG00000203877	RIPPLY2	TRUE	FALSE
chr6	83853694	G	T	ENST00000369689	ENSG00000203877	RIPPLY2	TRUE	FALSE
chr6	83853698	C	A	ENST00000369689	ENSG00000203877	RIPPLY2	TRUE	TRUE
chr6	83853698	C	G	ENST00000369689	ENSG00000203877	RIPPLY2	TRUE	TRUE
chr6	83853709	G	A	ENST00000369689	ENSG00000203877	RIPPLY2	TRUE	TRUE
chr6	83853710	G	A	ENST00000369689	ENSG00000203877	RIPPLY2	TRUE	TRUE
chr6	83853711	A	T	ENST00000369689	ENSG00000203877	RIPPLY2	TRUE	TRUE
chr6	83853718	G	A	ENST00000369689	ENSG00000203877	RIPPLY2	TRUE	TRUE
chr6	83853719	G	A	ENST00000369689	ENSG00000203877	RIPPLY2	TRUE	TRUE
chr6	83853729	G	T	ENST00000369689	ENSG00000203877	RIPPLY2	TRUE	TRUE
chr6	83853735	A	T	ENST00000369689	ENSG00000203877	RIPPLY2	TRUE	TRUE
chr6	83853738	A	T	ENST00000369689	ENSG00000203877	RIPPLY2	TRUE	TRUE
chr6	83853741	G	T	ENST00000369689	ENSG00000203877	RIPPLY2	TRUE	TRUE
chr6	83853744	G	T	ENST00000369689	ENSG00000203877	RIPPLY2	TRUE	TRUE
chr6	83853747	G	T	ENST00000369689	ENSG00000203877	RIPPLY2	TRUE	TRUE
chr6	83853768	G	T	ENST00000369689	ENSG00000203877	RIPPLY2	TRUE	TRUE
chr6	83853774	G	A	ENST00000369689	ENSG00000203877	RIPPLY2	TRUE	FALSE
chr6	83853774	G	C	ENST00000369689	ENSG00000203877	RIPPLY2	TRUE	FALSE
chr6	83853774	G	T	ENST00000369689	ENSG00000203877	RIPPLY2	TRUE	FALSE
chr6	83853775	T	A	ENST00000369689	ENSG00000203877	RIPPLY2	TRUE	FALSE
chr6	83853775	T	C	ENST00000369689	ENSG00000203877	RIPPLY2	TRUE	FALSE
chr6	83853775	T	G	ENST00000369689	ENSG00000203877	RIPPLY2	TRUE	FALSE
chr6	83854095	A	C	ENST00000369689	ENSG00000203877	RIPPLY2	TRUE	FALSE
chr6	83854095	A	G	ENST00000369689	ENSG00000203877	RIPPLY2	TRUE	FALSE
chr6	83854095	A	T	ENST00000369689	ENSG00000203877	RIPPLY2	TRUE	FALSE
chr6	83854096	G	A	ENST00000369689	ENSG00000203877	RIPPLY2	TRUE	FALSE
chr6	83854096	G	C	ENST00000369689	ENSG00000203877	RIPPLY2	TRUE	FALSE
chr6	83854096	G	T	ENST00000369689	ENSG00000203877	RIPPLY2	TRUE	FALSE
chr6	83854112	G	T	ENST00000369689	ENSG00000203877	RIPPLY2	FALSE	FALSE
chr6	83854128	C	A	ENST00000369689	ENSG00000203877	RIPPLY2	FALSE	FALSE
chr6	83854128	C	G	ENST00000369689	ENSG00000203877	RIPPLY2	FALSE	FALSE
chr6	83854130	G	T	ENST00000369689	ENSG00000203877	RIPPLY2	FALSE	FALSE
chr6	83854133	A	T	ENST00000369689	ENSG00000203877	RIPPLY2	FALSE	FALSE
chr6	83854141	C	A	ENST00000369689	ENSG00000203877	RIPPLY2	FALSE	FALSE
chr6	83854141	C	G	ENST00000369689	ENSG00000203877	RIPPLY2	FALSE	FALSE
chr6	83854142	C	T	ENST00000369689	ENSG00000203877	RIPPLY2	FALSE	FALSE
chr6	83854160	A	T	ENST00000369689	ENSG00000203877	RIPPLY2	FALSE	FALSE
chr6	83854162	G	A	ENST00000369689	ENSG00000203877	RIPPLY2	TRUE	FALSE
chr6	83854162	G	C	ENST00000369689	ENSG00000203877	RIPPLY2	TRUE	FALSE
chr6	83854162	G	T	ENST00000369689	ENSG00000203877	RIPPLY2	TRUE	FALSE
chr6	83854163	T	A	ENST00000369689	ENSG00000203877	RIPPLY2	TRUE	FALSE
chr6	83854163	T	C	ENST00000369689	ENSG00000203877	RIPPLY2	TRUE	FALSE
chr6	83854163	T	G	ENST00000369689	ENSG00000203877	RIPPLY2	TRUE	FALSE
chr6	83857240	A	C	ENST00000369689	ENSG00000203877	RIPPLY2	TRUE	FALSE
chr6	83857240	A	G	ENST00000369689	ENSG00000203877	RIPPLY2	TRUE	FALSE
chr6	83857240	A	T	ENST00000369689	ENSG00000203877	RIPPLY2	TRUE	FALSE
chr6	83857241	G	A	ENST00000369689	ENSG00000203877	RIPPLY2	TRUE	FALSE
chr6	83857241	G	C	ENST00000369689	ENSG00000203877	RIPPLY2	TRUE	FALSE
chr6	83857241	G	T	ENST00000369689	ENSG00000203877	RIPPLY2	TRUE	FALSE
chr6	83857250	G	A	ENST00000369689	ENSG00000203877	RIPPLY2	FALSE	FALSE
chr6	83857251	G	A	ENST00000369689	ENSG00000203877	RIPPLY2	FALSE	FALSE
chr6	83857255	A	T	ENST00000369689	ENSG00000203877	RIPPLY2	FALSE	FALSE
chr6	83857259	C	A	ENST00000369689	ENSG00000203877	RIPPLY2	FALSE	FALSE
chr6	83857259	C	G	ENST00000369689	ENSG00000203877	RIPPLY2	FALSE	FALSE
chr6	83857261	A	T	ENST00000369689	ENSG00000203877	RIPPLY2	FALSE	FALSE
chr6	83857266	T	A	ENST00000369689	ENSG00000203877	RIPPLY2	FALSE	FALSE
chr6	83857269	T	A	ENST00000369689	ENSG00000203877	RIPPLY2	FALSE	FALSE
chr6	83857269	T	G	ENST00000369689	ENSG00000203877	RIPPLY2	FALSE	FALSE
chr6	83857275	C	A	ENST00000369689	ENSG00000203877	RIPPLY2	FALSE	FALSE
chr6	83857275	C	G	ENST00000369689	ENSG00000203877	RIPPLY2	FALSE	FALSE
chr6	83857277	T	A	ENST00000369689	ENSG00000203877	RIPPLY2	FALSE	FALSE
chr6	83857277	T	G	ENST00000369689	ENSG00000203877	RIPPLY2	FALSE	FALSE
chr6	83857281	T	A	ENST00000369689	ENSG00000203877	RIPPLY2	FALSE	FALSE
chr6	83857281	T	G	ENST00000369689	ENSG00000203877	RIPPLY2	FALSE	FALSE
chr6	83857282	C	T	ENST00000369689	ENSG00000203877	RIPPLY2	FALSE	FALSE
chr6	83857285	G	T	ENST00000369689	ENSG00000203877	RIPPLY2	FALSE	FALSE
chr6	83857291	G	T	ENST00000369689	ENSG00000203877	RIPPLY2	FALSE	FALSE
chr6	83857303	A	T	ENST00000369689	ENSG00000203877	RIPPLY2	FALSE	FALSE
chr6	83857318	C	T	ENST00000369689	ENSG00000203877	RIPPLY2	FALSE	FALSE
chr6	83857331	C	A	ENST00000369689	ENSG00000203877	RIPPLY2	FALSE	FALSE
chr6	83857331	C	G	ENST00000369689	ENSG00000203877	RIPPLY2	FALSE	FALSE
chr6	83857338	T	A	ENST00000369689	ENSG00000203877	RIPPLY2	FALSE	FALSE
chr6	83857338	T	G	ENST00000369689	ENSG00000203877	RIPPLY2	FALSE	FALSE
chr6	83857339	G	T	ENST00000369689	ENSG00000203877	RIPPLY2	FALSE	FALSE
chr6	83857354	G	T	ENST00000369689	ENSG00000203877	RIPPLY2	FALSE	FALSE
chr6	83857360	G	T	ENST00000369689	ENSG00000203877	RIPPLY2	FALSE	FALSE
chr6	83857366	G	T	ENST00000369689	ENSG00000203877	RIPPLY2	FALSE	FALSE
chr6	83857380	T	A	ENST00000369689	ENSG00000203877	RIPPLY2	FALSE	FALSE
chr6	83857381	G	T	ENST00000369689	ENSG00000203877	RIPPLY2	FALSE	FALSE
chr6	83859801	C	T	ENST00000369681	ENSG00000065615	CYB5R4	FALSE	FALSE
chr6	83859823	C	A	ENST00000369681	ENSG00000065615	CYB5R4	FALSE	FALSE
chr6	83859825	C	T	ENST00000369681	ENSG00000065615	CYB5R4	FALSE	FALSE
chr6	83859828	C	T	ENST00000369681	ENSG00000065615	CYB5R4	FALSE	FALSE
chr6	83859855	A	T	ENST00000369681	ENSG00000065615	CYB5R4	TRUE	TRUE
chr6	83859858	G	A	ENST00000369681	ENSG00000065615	CYB5R4	TRUE	FALSE
chr6	83859858	G	C	ENST00000369681	ENSG00000065615	CYB5R4	TRUE	FALSE
chr6	83859858	G	T	ENST00000369681	ENSG00000065615	CYB5R4	TRUE	FALSE
chr6	83859859	T	A	ENST00000369681	ENSG00000065615	CYB5R4	TRUE	FALSE
chr6	83859859	T	C	ENST00000369681	ENSG00000065615	CYB5R4	TRUE	FALSE
chr6	83859859	T	G	ENST00000369681	ENSG00000065615	CYB5R4	TRUE	FALSE
chr6	83864173	A	C	ENST00000369681	ENSG00000065615	CYB5R4	TRUE	FALSE
chr6	83864173	A	G	ENST00000369681	ENSG00000065615	CYB5R4	TRUE	FALSE
chr6	83864173	A	T	ENST00000369681	ENSG00000065615	CYB5R4	TRUE	FALSE
chr6	83864174	G	A	ENST00000369681	ENSG00000065615	CYB5R4	TRUE	FALSE
chr6	83864174	G	C	ENST00000369681	ENSG00000065615	CYB5R4	TRUE	FALSE
chr6	83864174	G	T	ENST00000369681	ENSG00000065615	CYB5R4	TRUE	FALSE
chr6	83864182	T	A	ENST00000369681	ENSG00000065615	CYB5R4	TRUE	TRUE
chr6	83864182	T	G	ENST00000369681	ENSG00000065615	CYB5R4	TRUE	TRUE
chr6	83864184	A	T	ENST00000369681	ENSG00000065615	CYB5R4	TRUE	TRUE
chr6	83864187	C	T	ENST00000369681	ENSG00000065615	CYB5R4	TRUE	TRUE
chr6	83864193	A	T	ENST00000369681	ENSG00000065615	CYB5R4	TRUE	TRUE
chr6	83864209	G	A	ENST00000369681	ENSG00000065615	CYB5R4	TRUE	TRUE
chr6	83864210	G	A	ENST00000369681	ENSG00000065615	CYB5R4	TRUE	TRUE
chr6	83864214	C	T	ENST00000369681	ENSG00000065615	CYB5R4	TRUE	TRUE
chr6	83864223	A	T	ENST00000369681	ENSG00000065615	CYB5R4	TRUE	TRUE
chr6	83864229	G	T	ENST00000369681	ENSG00000065615	CYB5R4	TRUE	TRUE
chr6	83864232	A	T	ENST00000369681	ENSG00000065615	CYB5R4	TRUE	TRUE
chr6	83864244	G	T	ENST00000369681	ENSG00000065615	CYB5R4	TRUE	TRUE
chr6	83864248	T	A	ENST00000369681	ENSG00000065615	CYB5R4	TRUE	TRUE
chr6	83864248	T	G	ENST00000369681	ENSG00000065615	CYB5R4	TRUE	TRUE
chr6	83864250	A	T	ENST00000369681	ENSG00000065615	CYB5R4	TRUE	TRUE
chr6	83864260	T	A	ENST00000369681	ENSG00000065615	CYB5R4	TRUE	TRUE
chr6	83864260	T	G	ENST00000369681	ENSG00000065615	CYB5R4	TRUE	TRUE
chr6	83864265	G	T	ENST00000369681	ENSG00000065615	CYB5R4	TRUE	TRUE
chr6	83864274	G	T	ENST00000369681	ENSG00000065615	CYB5R4	TRUE	TRUE
chr6	83864277	G	T	ENST00000369681	ENSG00000065615	CYB5R4	TRUE	TRUE
chr6	83864280	G	T	ENST00000369681	ENSG00000065615	CYB5R4	TRUE	TRUE
chr6	83864286	A	T	ENST00000369681	ENSG00000065615	CYB5R4	TRUE	TRUE
chr6	83864289	A	T	ENST00000369681	ENSG00000065615	CYB5R4	TRUE	TRUE
chr6	83864298	A	T	ENST00000369681	ENSG00000065615	CYB5R4	TRUE	TRUE
chr6	83864301	A	T	ENST00000369681	ENSG00000065615	CYB5R4	TRUE	TRUE
chr6	83864312	T	A	ENST00000369681	ENSG00000065615	CYB5R4	TRUE	TRUE
chr6	83864314	G	A	ENST00000369681	ENSG00000065615	CYB5R4	TRUE	TRUE
chr6	83864315	G	A	ENST00000369681	ENSG00000065615	CYB5R4	TRUE	TRUE
chr6	83864321	C	A	ENST00000369681	ENSG00000065615	CYB5R4	TRUE	TRUE
chr6	83864325	A	T	ENST00000369681	ENSG00000065615	CYB5R4	TRUE	TRUE
chr6	83864329	G	A	ENST00000369681	ENSG00000065615	CYB5R4	TRUE	FALSE
chr6	83864329	G	C	ENST00000369681	ENSG00000065615	CYB5R4	TRUE	FALSE
chr6	83864329	G	T	ENST00000369681	ENSG00000065615	CYB5R4	TRUE	FALSE
chr6	83864330	T	A	ENST00000369681	ENSG00000065615	CYB5R4	TRUE	FALSE
chr6	83864330	T	C	ENST00000369681	ENSG00000065615	CYB5R4	FALSE	FALSE
chr6	83864330	T	G	ENST00000369681	ENSG00000065615	CYB5R4	TRUE	FALSE
chr6	83893520	A	C	ENST00000369681	ENSG00000065615	CYB5R4	TRUE	FALSE
chr6	83893520	A	G	ENST00000369681	ENSG00000065615	CYB5R4	TRUE	FALSE
chr6	83893520	A	T	ENST00000369681	ENSG00000065615	CYB5R4	TRUE	FALSE
chr6	83893521	G	A	ENST00000369681	ENSG00000065615	CYB5R4	TRUE	FALSE
chr6	83893521	G	C	ENST00000369681	ENSG00000065615	CYB5R4	TRUE	FALSE
chr6	83893521	G	T	ENST00000369681	ENSG00000065615	CYB5R4	TRUE	FALSE
chr6	83893532	T	A	ENST00000369681	ENSG00000065615	CYB5R4	TRUE	TRUE
chr6	83893532	T	G	ENST00000369681	ENSG00000065615	CYB5R4	TRUE	TRUE
chr6	83893547	T	A	ENST00000369681	ENSG00000065615	CYB5R4	TRUE	TRUE
chr6	83893547	T	G	ENST00000369681	ENSG00000065615	CYB5R4	TRUE	TRUE
chr6	83893551	G	T	ENST00000369681	ENSG00000065615	CYB5R4	TRUE	TRUE
chr6	83893556	T	A	ENST00000369681	ENSG00000065615	CYB5R4	TRUE	TRUE
chr6	83893556	T	G	ENST00000369681	ENSG00000065615	CYB5R4	TRUE	TRUE
chr6	83893566	G	T	ENST00000369681	ENSG00000065615	CYB5R4	TRUE	TRUE
chr6	83893569	G	T	ENST00000369681	ENSG00000065615	CYB5R4	TRUE	TRUE
chr6	83893575	G	T	ENST00000369681	ENSG00000065615	CYB5R4	TRUE	TRUE
chr6	83893584	A	T	ENST00000369681	ENSG00000065615	CYB5R4	TRUE	TRUE
chr6	83893593	G	T	ENST00000369681	ENSG00000065615	CYB5R4	TRUE	TRUE
chr6	83893597	C	A	ENST00000369681	ENSG00000065615	CYB5R4	TRUE	TRUE
chr6	83893597	C	G	ENST00000369681	ENSG00000065615	CYB5R4	TRUE	TRUE
chr6	83893608	G	T	ENST00000369681	ENSG00000065615	CYB5R4	TRUE	TRUE
chr6	83893620	C	T	ENST00000369681	ENSG00000065615	CYB5R4	TRUE	TRUE
chr6	83893623	G	A	ENST00000369681	ENSG00000065615	CYB5R4	TRUE	FALSE
chr6	83893623	G	C	ENST00000369681	ENSG00000065615	CYB5R4	TRUE	FALSE
chr6	83893623	G	T	ENST00000369681	ENSG00000065615	CYB5R4	TRUE	FALSE
chr6	83893624	T	A	ENST00000369681	ENSG00000065615	CYB5R4	TRUE	FALSE
chr6	83893624	T	C	ENST00000369681	ENSG00000065615	CYB5R4	TRUE	FALSE
chr6	83893624	T	G	ENST00000369681	ENSG00000065615	CYB5R4	TRUE	FALSE
chr6	83909007	A	C	ENST00000369681	ENSG00000065615	CYB5R4	TRUE	FALSE
chr6	83909007	A	G	ENST00000369681	ENSG00000065615	CYB5R4	TRUE	FALSE
chr6	83909007	A	T	ENST00000369681	ENSG00000065615	CYB5R4	TRUE	FALSE
chr6	83909008	G	A	ENST00000369681	ENSG00000065615	CYB5R4	TRUE	FALSE
chr6	83909008	G	C	ENST00000369681	ENSG00000065615	CYB5R4	TRUE	FALSE
chr6	83909008	G	T	ENST00000369681	ENSG00000065615	CYB5R4	TRUE	FALSE
chr6	83909019	G	A	ENST00000369681	ENSG00000065615	CYB5R4	TRUE	TRUE
chr6	83909020	G	A	ENST00000369681	ENSG00000065615	CYB5R4	TRUE	TRUE
chr6	83909029	T	A	ENST00000369681	ENSG00000065615	CYB5R4	TRUE	TRUE
chr6	83909029	T	G	ENST00000369681	ENSG00000065615	CYB5R4	TRUE	TRUE
chr6	83909030	G	T	ENST00000369681	ENSG00000065615	CYB5R4	TRUE	TRUE
chr6	83909042	A	T	ENST00000369681	ENSG00000065615	CYB5R4	TRUE	TRUE
chr6	83909045	G	T	ENST00000369681	ENSG00000065615	CYB5R4	TRUE	TRUE
chr6	83909050	C	A	ENST00000369681	ENSG00000065615	CYB5R4	TRUE	TRUE
chr6	83909060	A	T	ENST00000369681	ENSG00000065615	CYB5R4	TRUE	TRUE
chr6	83909072	A	T	ENST00000369681	ENSG00000065615	CYB5R4	TRUE	TRUE
chr6	83909087	A	T	ENST00000369681	ENSG00000065615	CYB5R4	TRUE	TRUE
chr6	83909091	G	A	ENST00000369681	ENSG00000065615	CYB5R4	TRUE	FALSE
chr6	83909091	G	C	ENST00000369681	ENSG00000065615	CYB5R4	TRUE	FALSE
chr6	83909091	G	T	ENST00000369681	ENSG00000065615	CYB5R4	TRUE	FALSE
chr6	83909092	T	A	ENST00000369681	ENSG00000065615	CYB5R4	TRUE	FALSE
chr6	83909092	T	C	ENST00000369681	ENSG00000065615	CYB5R4	FALSE	FALSE
chr6	83909092	T	G	ENST00000369681	ENSG00000065615	CYB5R4	TRUE	FALSE
chr6	83914414	A	C	ENST00000369681	ENSG00000065615	CYB5R4	FALSE	FALSE
chr6	83914414	A	G	ENST00000369681	ENSG00000065615	CYB5R4	FALSE	FALSE
chr6	83914414	A	T	ENST00000369681	ENSG00000065615	CYB5R4	FALSE	FALSE
chr6	83914415	G	A	ENST00000369681	ENSG00000065615	CYB5R4	FALSE	FALSE
chr6	83914415	G	C	ENST00000369681	ENSG00000065615	CYB5R4	FALSE	FALSE
chr6	83914415	G	T	ENST00000369681	ENSG00000065615	CYB5R4	FALSE	FALSE
chr6	83914420	T	A	ENST00000369681	ENSG00000065615	CYB5R4	TRUE	TRUE
chr6	83914420	T	G	ENST00000369681	ENSG00000065615	CYB5R4	TRUE	TRUE
chr6	83914424	G	T	ENST00000369681	ENSG00000065615	CYB5R4	TRUE	TRUE
chr6	83914427	G	T	ENST00000369681	ENSG00000065615	CYB5R4	TRUE	TRUE
chr6	83914430	G	T	ENST00000369681	ENSG00000065615	CYB5R4	TRUE	TRUE
chr6	83914433	A	T	ENST00000369681	ENSG00000065615	CYB5R4	TRUE	TRUE
chr6	83914436	A	T	ENST00000369681	ENSG00000065615	CYB5R4	TRUE	TRUE
chr6	83914443	T	A	ENST00000369681	ENSG00000065615	CYB5R4	TRUE	TRUE
chr6	83914443	T	G	ENST00000369681	ENSG00000065615	CYB5R4	TRUE	TRUE
chr6	83914449	G	A	ENST00000369681	ENSG00000065615	CYB5R4	TRUE	FALSE
chr6	83914449	G	C	ENST00000369681	ENSG00000065615	CYB5R4	TRUE	FALSE
chr6	83914449	G	T	ENST00000369681	ENSG00000065615	CYB5R4	TRUE	FALSE
chr6	83914450	T	A	ENST00000369681	ENSG00000065615	CYB5R4	TRUE	FALSE
chr6	83914450	T	C	ENST00000369681	ENSG00000065615	CYB5R4	TRUE	FALSE
chr6	83914450	T	G	ENST00000369681	ENSG00000065615	CYB5R4	TRUE	FALSE
chr6	83918003	A	C	ENST00000369681	ENSG00000065615	CYB5R4	FALSE	FALSE
chr6	83918003	A	G	ENST00000369681	ENSG00000065615	CYB5R4	FALSE	FALSE
chr6	83918003	A	T	ENST00000369681	ENSG00000065615	CYB5R4	TRUE	FALSE
chr6	83918004	G	A	ENST00000369681	ENSG00000065615	CYB5R4	TRUE	FALSE
chr6	83918004	G	C	ENST00000369681	ENSG00000065615	CYB5R4	TRUE	FALSE
chr6	83918004	G	T	ENST00000369681	ENSG00000065615	CYB5R4	TRUE	FALSE
chr6	83918016	A	T	ENST00000369681	ENSG00000065615	CYB5R4	TRUE	TRUE
chr6	83918022	C	T	ENST00000369681	ENSG00000065615	CYB5R4	TRUE	TRUE
chr6	83918043	A	T	ENST00000369681	ENSG00000065615	CYB5R4	TRUE	TRUE
chr6	83918046	G	T	ENST00000369681	ENSG00000065615	CYB5R4	TRUE	TRUE
chr6	83918060	T	A	ENST00000369681	ENSG00000065615	CYB5R4	TRUE	TRUE
chr6	83918060	T	G	ENST00000369681	ENSG00000065615	CYB5R4	TRUE	TRUE
chr6	83918066	G	A	ENST00000369681	ENSG00000065615	CYB5R4	TRUE	FALSE
chr6	83918066	G	C	ENST00000369681	ENSG00000065615	CYB5R4	TRUE	FALSE
chr6	83918066	G	T	ENST00000369681	ENSG00000065615	CYB5R4	TRUE	FALSE
chr6	83918067	T	A	ENST00000369681	ENSG00000065615	CYB5R4	TRUE	FALSE
chr6	83918067	T	C	ENST00000369681	ENSG00000065615	CYB5R4	TRUE	FALSE
chr6	83918067	T	G	ENST00000369681	ENSG00000065615	CYB5R4	TRUE	FALSE
chr6	83919395	A	C	ENST00000369681	ENSG00000065615	CYB5R4	TRUE	FALSE
chr6	83919395	A	G	ENST00000369681	ENSG00000065615	CYB5R4	TRUE	FALSE
chr6	83919395	A	T	ENST00000369681	ENSG00000065615	CYB5R4	TRUE	FALSE
chr6	83919396	G	A	ENST00000369681	ENSG00000065615	CYB5R4	TRUE	FALSE
chr6	83919396	G	C	ENST00000369681	ENSG00000065615	CYB5R4	TRUE	FALSE
chr6	83919396	G	T	ENST00000369681	ENSG00000065615	CYB5R4	TRUE	FALSE
chr6	83919400	T	A	ENST00000369681	ENSG00000065615	CYB5R4	TRUE	TRUE
chr6	83919400	T	G	ENST00000369681	ENSG00000065615	CYB5R4	TRUE	TRUE
chr6	83919405	G	A	ENST00000369681	ENSG00000065615	CYB5R4	TRUE	TRUE
chr6	83919406	G	A	ENST00000369681	ENSG00000065615	CYB5R4	TRUE	TRUE
chr6	83919410	C	T	ENST00000369681	ENSG00000065615	CYB5R4	TRUE	TRUE
chr6	83919423	T	A	ENST00000369681	ENSG00000065615	CYB5R4	TRUE	TRUE
chr6	83919423	T	G	ENST00000369681	ENSG00000065615	CYB5R4	TRUE	TRUE
chr6	83919442	T	A	ENST00000369681	ENSG00000065615	CYB5R4	TRUE	TRUE
chr6	83919442	T	G	ENST00000369681	ENSG00000065615	CYB5R4	TRUE	TRUE
chr6	83919446	A	T	ENST00000369681	ENSG00000065615	CYB5R4	TRUE	TRUE
chr6	83919449	C	T	ENST00000369681	ENSG00000065615	CYB5R4	TRUE	TRUE
chr6	83919452	A	T	ENST00000369681	ENSG00000065615	CYB5R4	TRUE	TRUE
chr6	83919455	G	A	ENST00000369681	ENSG00000065615	CYB5R4	TRUE	FALSE
chr6	83919455	G	C	ENST00000369681	ENSG00000065615	CYB5R4	TRUE	FALSE
chr6	83919455	G	T	ENST00000369681	ENSG00000065615	CYB5R4	TRUE	FALSE
chr6	83919456	T	A	ENST00000369681	ENSG00000065615	CYB5R4	TRUE	FALSE
chr6	83919456	T	C	ENST00000369681	ENSG00000065615	CYB5R4	TRUE	FALSE
chr6	83919456	T	G	ENST00000369681	ENSG00000065615	CYB5R4	TRUE	FALSE
chr6	83921080	A	C	ENST00000369681	ENSG00000065615	CYB5R4	TRUE	FALSE
chr6	83921080	A	G	ENST00000369681	ENSG00000065615	CYB5R4	TRUE	FALSE
chr6	83921080	A	T	ENST00000369681	ENSG00000065615	CYB5R4	TRUE	FALSE
chr6	83921081	G	A	ENST00000369681	ENSG00000065615	CYB5R4	TRUE	FALSE
chr6	83921081	G	C	ENST00000369681	ENSG00000065615	CYB5R4	TRUE	FALSE
chr6	83921081	G	T	ENST00000369681	ENSG00000065615	CYB5R4	TRUE	FALSE
chr6	83921092	T	A	ENST00000369681	ENSG00000065615	CYB5R4	TRUE	TRUE
chr6	83921092	T	G	ENST00000369681	ENSG00000065615	CYB5R4	TRUE	TRUE
chr6	83921098	C	A	ENST00000369681	ENSG00000065615	CYB5R4	TRUE	TRUE
chr6	83921098	C	G	ENST00000369681	ENSG00000065615	CYB5R4	TRUE	TRUE
chr6	83921115	C	T	ENST00000369681	ENSG00000065615	CYB5R4	TRUE	TRUE
chr6	83921130	A	T	ENST00000369681	ENSG00000065615	CYB5R4	TRUE	TRUE
chr6	83921136	G	T	ENST00000369681	ENSG00000065615	CYB5R4	TRUE	TRUE
chr6	83921148	A	T	ENST00000369681	ENSG00000065615	CYB5R4	TRUE	TRUE
chr6	83921156	T	A	ENST00000369681	ENSG00000065615	CYB5R4	TRUE	TRUE
chr6	83921158	T	A	ENST00000369681	ENSG00000065615	CYB5R4	TRUE	TRUE
chr6	83921158	T	G	ENST00000369681	ENSG00000065615	CYB5R4	TRUE	TRUE
chr6	83921162	T	A	ENST00000369681	ENSG00000065615	CYB5R4	TRUE	TRUE
chr6	83921162	T	G	ENST00000369681	ENSG00000065615	CYB5R4	TRUE	TRUE
chr6	83921176	G	A	ENST00000369681	ENSG00000065615	CYB5R4	TRUE	FALSE
chr6	83921176	G	C	ENST00000369681	ENSG00000065615	CYB5R4	TRUE	FALSE
chr6	83921176	G	T	ENST00000369681	ENSG00000065615	CYB5R4	TRUE	FALSE
chr6	83921177	T	A	ENST00000369681	ENSG00000065615	CYB5R4	TRUE	FALSE
chr6	83921177	T	C	ENST00000369681	ENSG00000065615	CYB5R4	TRUE	FALSE
chr6	83921177	T	G	ENST00000369681	ENSG00000065615	CYB5R4	TRUE	FALSE
chr6	83922436	A	C	ENST00000369681	ENSG00000065615	CYB5R4	FALSE	FALSE
chr6	83922436	A	G	ENST00000369681	ENSG00000065615	CYB5R4	FALSE	FALSE
chr6	83922436	A	T	ENST00000369681	ENSG00000065615	CYB5R4	FALSE	FALSE
chr6	83922437	G	A	ENST00000369681	ENSG00000065615	CYB5R4	FALSE	FALSE
chr6	83922437	G	C	ENST00000369681	ENSG00000065615	CYB5R4	FALSE	FALSE
chr6	83922437	G	T	ENST00000369681	ENSG00000065615	CYB5R4	FALSE	FALSE
chr6	83922449	G	T	ENST00000369681	ENSG00000065615	CYB5R4	TRUE	TRUE
chr6	83922455	C	T	ENST00000369681	ENSG00000065615	CYB5R4	TRUE	TRUE
chr6	83922458	G	T	ENST00000369681	ENSG00000065615	CYB5R4	TRUE	TRUE
chr6	83922471	G	A	ENST00000369681	ENSG00000065615	CYB5R4	FALSE	FALSE
chr6	83922471	G	C	ENST00000369681	ENSG00000065615	CYB5R4	FALSE	FALSE
chr6	83922471	G	T	ENST00000369681	ENSG00000065615	CYB5R4	FALSE	FALSE
chr6	83922472	T	A	ENST00000369681	ENSG00000065615	CYB5R4	FALSE	FALSE
chr6	83922472	T	C	ENST00000369681	ENSG00000065615	CYB5R4	FALSE	FALSE
chr6	83922472	T	G	ENST00000369681	ENSG00000065615	CYB5R4	FALSE	FALSE
chr6	83924468	A	C	ENST00000369681	ENSG00000065615	CYB5R4	TRUE	FALSE
chr6	83924468	A	G	ENST00000369681	ENSG00000065615	CYB5R4	TRUE	FALSE
chr6	83924468	A	T	ENST00000369681	ENSG00000065615	CYB5R4	TRUE	FALSE
chr6	83924469	G	A	ENST00000369681	ENSG00000065615	CYB5R4	TRUE	FALSE
chr6	83924469	G	C	ENST00000369681	ENSG00000065615	CYB5R4	TRUE	FALSE
chr6	83924469	G	T	ENST00000369681	ENSG00000065615	CYB5R4	TRUE	FALSE
chr6	83924481	G	T	ENST00000369681	ENSG00000065615	CYB5R4	TRUE	TRUE
chr6	83924490	G	T	ENST00000369681	ENSG00000065615	CYB5R4	TRUE	TRUE
chr6	83924493	A	T	ENST00000369681	ENSG00000065615	CYB5R4	TRUE	TRUE
chr6	83924499	G	T	ENST00000369681	ENSG00000065615	CYB5R4	TRUE	TRUE
chr6	83924511	C	T	ENST00000369681	ENSG00000065615	CYB5R4	TRUE	TRUE
chr6	83924514	A	T	ENST00000369681	ENSG00000065615	CYB5R4
chr6	83924517	A	T	ENST00000369681	ENSG00000065615	CYB5R4
chr6	83924520	G	T	ENST00000369681	ENSG00000065615	CYB5R4	TRUE	TRUE
chr6	83924533	G	A	ENST00000369681	ENSG00000065615	CYB5R4	TRUE	TRUE
chr6	83924534	G	A	ENST00000369681	ENSG00000065615	CYB5R4	TRUE	TRUE
chr6	83924556	A	T	ENST00000369681	ENSG00000065615	CYB5R4	TRUE	TRUE
chr6	83924569	C	A	ENST00000369681	ENSG00000065615	CYB5R4	TRUE	TRUE
chr6	83924569	C	G	ENST00000369681	ENSG00000065615	CYB5R4	TRUE	TRUE
chr6	83924583	A	T	ENST00000369681	ENSG00000065615	CYB5R4	TRUE	TRUE
chr6	83924593	G	A	ENST00000369681	ENSG00000065615	CYB5R4	TRUE	FALSE
chr6	83924593	G	C	ENST00000369681	ENSG00000065615	CYB5R4	TRUE	FALSE
chr6	83924593	G	T	ENST00000369681	ENSG00000065615	CYB5R4	TRUE	FALSE
chr6	83924594	T	A	ENST00000369681	ENSG00000065615	CYB5R4	TRUE	FALSE
chr6	83924594	T	C	ENST00000369681	ENSG00000065615	CYB5R4	TRUE	FALSE
chr6	83924594	T	G	ENST00000369681	ENSG00000065615	CYB5R4	TRUE	FALSE
chr6	83934593	A	C	ENST00000369681	ENSG00000065615	CYB5R4	TRUE	FALSE
chr6	83934593	A	G	ENST00000369681	ENSG00000065615	CYB5R4	TRUE	FALSE
chr6	83934593	A	T	ENST00000369681	ENSG00000065615	CYB5R4	TRUE	FALSE
chr6	83934594	G	A	ENST00000369681	ENSG00000065615	CYB5R4	TRUE	FALSE
chr6	83934594	G	C	ENST00000369681	ENSG00000065615	CYB5R4	TRUE	FALSE
chr6	83934594	G	T	ENST00000369681	ENSG00000065615	CYB5R4	TRUE	FALSE
chr6	83934598	T	A	ENST00000369681	ENSG00000065615	CYB5R4	TRUE	TRUE
chr6	83934602	C	A	ENST00000369681	ENSG00000065615	CYB5R4	TRUE	TRUE
chr6	83934602	C	G	ENST00000369681	ENSG00000065615	CYB5R4	TRUE	TRUE
chr6	83934605	C	A	ENST00000369681	ENSG00000065615	CYB5R4	TRUE	TRUE
chr6	83934605	C	G	ENST00000369681	ENSG00000065615	CYB5R4	TRUE	TRUE
chr6	83934606	A	T	ENST00000369681	ENSG00000065615	CYB5R4	TRUE	TRUE
chr6	83934609	A	T	ENST00000369681	ENSG00000065615	CYB5R4	TRUE	TRUE
chr6	83934614	C	A	ENST00000369681	ENSG00000065615	CYB5R4	TRUE	TRUE
chr6	83934615	C	T	ENST00000369681	ENSG00000065615	CYB5R4	TRUE	TRUE
chr6	83934619	T	A	ENST00000369681	ENSG00000065615	CYB5R4	TRUE	TRUE
chr6	83934619	T	G	ENST00000369681	ENSG00000065615	CYB5R4	TRUE	TRUE
chr6	83934627	A	T	ENST00000369681	ENSG00000065615	CYB5R4	TRUE	TRUE
chr6	83934630	G	T	ENST00000369681	ENSG00000065615	CYB5R4	TRUE	TRUE
chr6	83934662	T	A	ENST00000369681	ENSG00000065615	CYB5R4	TRUE	TRUE
chr6	83934664	T	A	ENST00000369681	ENSG00000065615	CYB5R4	TRUE	TRUE
chr6	83934690	C	T	ENST00000369681	ENSG00000065615	CYB5R4	TRUE	TRUE
chr6	83934705	C	T	ENST00000369681	ENSG00000065615	CYB5R4	TRUE	TRUE
chr6	83934716	C	A	ENST00000369681	ENSG00000065615	CYB5R4	TRUE	TRUE
chr6	83934716	C	G	ENST00000369681	ENSG00000065615	CYB5R4	TRUE	TRUE
chr6	83934720	A	T	ENST00000369681	ENSG00000065615	CYB5R4	TRUE	TRUE
chr6	83934736	G	A	ENST00000369681	ENSG00000065615	CYB5R4	TRUE	FALSE
chr6	83934736	G	C	ENST00000369681	ENSG00000065615	CYB5R4	TRUE	FALSE
chr6	83934736	G	T	ENST00000369681	ENSG00000065615	CYB5R4	TRUE	FALSE
chr6	83934737	T	A	ENST00000369681	ENSG00000065615	CYB5R4	TRUE	FALSE
chr6	83934737	T	C	ENST00000369681	ENSG00000065615	CYB5R4	TRUE	FALSE
chr6	83934737	T	G	ENST00000369681	ENSG00000065615	CYB5R4	TRUE	FALSE
chr6	83936222	A	C	ENST00000369681	ENSG00000065615	CYB5R4	TRUE	FALSE
chr6	83936222	A	G	ENST00000369681	ENSG00000065615	CYB5R4	TRUE	FALSE
chr6	83936222	A	T	ENST00000369681	ENSG00000065615	CYB5R4	TRUE	FALSE
chr6	83936223	G	A	ENST00000369681	ENSG00000065615	CYB5R4	TRUE	FALSE
chr6	83936223	G	C	ENST00000369681	ENSG00000065615	CYB5R4	TRUE	FALSE
chr6	83936223	G	T	ENST00000369681	ENSG00000065615	CYB5R4	TRUE	FALSE
chr6	83936229	G	T	ENST00000369681	ENSG00000065615	CYB5R4	TRUE	TRUE
chr6	83936238	A	T	ENST00000369681	ENSG00000065615	CYB5R4	TRUE	TRUE
chr6	83936246	T	A	ENST00000369681	ENSG00000065615	CYB5R4	TRUE	TRUE
chr6	83936246	T	G	ENST00000369681	ENSG00000065615	CYB5R4	TRUE	TRUE
chr6	83936266	T	A	ENST00000369681	ENSG00000065615	CYB5R4	TRUE	TRUE
chr6	83936266	T	G	ENST00000369681	ENSG00000065615	CYB5R4	TRUE	TRUE
chr6	83936272	C	A	ENST00000369681	ENSG00000065615	CYB5R4	TRUE	TRUE
chr6	83936272	C	G	ENST00000369681	ENSG00000065615	CYB5R4	TRUE	TRUE
chr6	83936274	G	T	ENST00000369681	ENSG00000065615	CYB5R4	TRUE	TRUE
chr6	83936280	A	T	ENST00000369681	ENSG00000065615	CYB5R4	TRUE	TRUE
chr6	83936283	G	T	ENST00000369681	ENSG00000065615	CYB5R4	TRUE	TRUE
chr6	83936304	A	T	ENST00000369681	ENSG00000065615	CYB5R4	TRUE	TRUE
chr6	83936309	C	A	ENST00000369681	ENSG00000065615	CYB5R4	TRUE	TRUE
chr6	83936309	C	G	ENST00000369681	ENSG00000065615	CYB5R4	TRUE	TRUE
chr6	83936315	C	A	ENST00000369681	ENSG00000065615	CYB5R4	TRUE	TRUE
chr6	83936315	C	G	ENST00000369681	ENSG00000065615	CYB5R4	TRUE	TRUE
chr6	83936320	T	A	ENST00000369681	ENSG00000065615	CYB5R4	TRUE	TRUE
chr6	83936325	A	T	ENST00000369681	ENSG00000065615	CYB5R4	TRUE	TRUE
chr6	83936333	T	A	ENST00000369681	ENSG00000065615	CYB5R4	TRUE	TRUE
chr6	83936333	T	G	ENST00000369681	ENSG00000065615	CYB5R4	TRUE	TRUE
chr6	83936340	G	T	ENST00000369681	ENSG00000065615	CYB5R4	TRUE	TRUE
chr6	83936355	G	T	ENST00000369681	ENSG00000065615	CYB5R4	TRUE	TRUE
chr6	83936370	C	T	ENST00000369681	ENSG00000065615	CYB5R4	TRUE	TRUE
chr6	83936376	G	T	ENST00000369681	ENSG00000065615	CYB5R4	TRUE	TRUE
chr6	83936377	G	A	ENST00000369681	ENSG00000065615	CYB5R4	TRUE	FALSE
chr6	83936377	G	C	ENST00000369681	ENSG00000065615	CYB5R4	TRUE	FALSE
chr6	83936377	G	T	ENST00000369681	ENSG00000065615	CYB5R4	TRUE	FALSE
chr6	83936378	T	A	ENST00000369681	ENSG00000065615	CYB5R4	TRUE	FALSE
chr6	83936378	T	C	ENST00000369681	ENSG00000065615	CYB5R4	TRUE	FALSE
chr6	83936378	T	G	ENST00000369681	ENSG00000065615	CYB5R4	TRUE	FALSE
chr6	83940054	A	C	ENST00000369681	ENSG00000065615	CYB5R4	TRUE	FALSE
chr6	83940054	A	G	ENST00000369681	ENSG00000065615	CYB5R4	TRUE	FALSE
chr6	83940054	A	T	ENST00000369681	ENSG00000065615	CYB5R4	TRUE	FALSE
chr6	83940055	G	A	ENST00000369681	ENSG00000065615	CYB5R4	TRUE	FALSE
chr6	83940055	G	C	ENST00000369681	ENSG00000065615	CYB5R4	TRUE	FALSE
chr6	83940055	G	T	ENST00000369681	ENSG00000065615	CYB5R4	TRUE	FALSE
chr6	83940082	G	T	ENST00000369681	ENSG00000065615	CYB5R4
chr6	83940094	A	T	ENST00000369681	ENSG00000065615	CYB5R4
chr6	83940103	A	T	ENST00000369681	ENSG00000065615	CYB5R4	TRUE	TRUE
chr6	83940109	C	T	ENST00000369681	ENSG00000065615	CYB5R4	TRUE	TRUE
chr6	83940112	G	T	ENST00000369681	ENSG00000065615	CYB5R4	TRUE	TRUE
chr6	83940116	T	A	ENST00000369681	ENSG00000065615	CYB5R4	TRUE	TRUE
chr6	83940116	T	G	ENST00000369681	ENSG00000065615	CYB5R4	TRUE	TRUE
chr6	83940118	G	T	ENST00000369681	ENSG00000065615	CYB5R4	TRUE	TRUE
chr6	83940131	T	A	ENST00000369681	ENSG00000065615	CYB5R4	TRUE	TRUE
chr6	83940134	T	A	ENST00000369681	ENSG00000065615	CYB5R4	TRUE	TRUE
chr6	83940142	G	T	ENST00000369681	ENSG00000065615	CYB5R4	TRUE	TRUE
chr6	83940166	A	T	ENST00000369681	ENSG00000065615	CYB5R4	TRUE	TRUE
chr6	83940180	T	A	ENST00000369681	ENSG00000065615	CYB5R4	TRUE	TRUE
chr6	83940180	T	G	ENST00000369681	ENSG00000065615	CYB5R4	TRUE	TRUE
chr6	83940185	T	A	ENST00000369681	ENSG00000065615	CYB5R4	TRUE	TRUE
chr6	83940207	G	A	ENST00000369681	ENSG00000065615	CYB5R4	TRUE	FALSE
chr6	83940207	G	C	ENST00000369681	ENSG00000065615	CYB5R4	TRUE	FALSE
chr6	83940207	G	T	ENST00000369681	ENSG00000065615	CYB5R4	TRUE	FALSE
chr6	83940208	T	A	ENST00000369681	ENSG00000065615	CYB5R4	TRUE	FALSE
chr6	83940208	T	C	ENST00000369681	ENSG00000065615	CYB5R4	TRUE	FALSE
chr6	83940208	T	G	ENST00000369681	ENSG00000065615	CYB5R4	TRUE	FALSE
chr6	83940513	A	C	ENST00000369681	ENSG00000065615	CYB5R4	TRUE	FALSE
chr6	83940513	A	G	ENST00000369681	ENSG00000065615	CYB5R4	TRUE	FALSE
chr6	83940513	A	T	ENST00000369681	ENSG00000065615	CYB5R4	TRUE	FALSE
chr6	83940514	G	A	ENST00000369681	ENSG00000065615	CYB5R4	TRUE	FALSE
chr6	83940514	G	C	ENST00000369681	ENSG00000065615	CYB5R4	TRUE	FALSE
chr6	83940514	G	T	ENST00000369681	ENSG00000065615	CYB5R4	TRUE	FALSE
chr6	83940516	A	T	ENST00000369681	ENSG00000065615	CYB5R4
chr6	83940522	A	T	ENST00000369681	ENSG00000065615	CYB5R4
chr6	83940540	A	T	ENST00000369681	ENSG00000065615	CYB5R4
chr6	83940546	G	T	ENST00000369681	ENSG00000065615	CYB5R4
chr6	83940562	G	A	ENST00000369681	ENSG00000065615	CYB5R4
chr6	83940563	G	A	ENST00000369681	ENSG00000065615	CYB5R4
chr6	83940564	A	T	ENST00000369681	ENSG00000065615	CYB5R4
chr6	83940570	C	T	ENST00000369681	ENSG00000065615	CYB5R4
chr6	83940574	T	A	ENST00000369681	ENSG00000065615	CYB5R4
chr6	83940576	G	T	ENST00000369681	ENSG00000065615	CYB5R4
chr6	83940579	A	T	ENST00000369681	ENSG00000065615	CYB5R4
chr6	83940583	T	A	ENST00000369681	ENSG00000065615	CYB5R4
chr6	83940583	T	G	ENST00000369681	ENSG00000065615	CYB5R4
chr6	83940591	A	T	ENST00000369681	ENSG00000065615	CYB5R4
chr6	83940597	A	T	ENST00000369681	ENSG00000065615	CYB5R4
chr6	83940600	A	T	ENST00000369681	ENSG00000065615	CYB5R4	TRUE	TRUE
chr6	83940602	G	A	ENST00000369681	ENSG00000065615	CYB5R4	TRUE	FALSE
chr6	83940602	G	C	ENST00000369681	ENSG00000065615	CYB5R4	TRUE	FALSE
chr6	83940602	G	T	ENST00000369681	ENSG00000065615	CYB5R4	TRUE	FALSE
chr6	83940603	T	A	ENST00000369681	ENSG00000065615	CYB5R4	TRUE	FALSE
chr6	83940603	T	C	ENST00000369681	ENSG00000065615	CYB5R4	TRUE	FALSE
chr6	83940603	T	G	ENST00000369681	ENSG00000065615	CYB5R4	TRUE	FALSE
chr6	83955296	A	C	ENST00000369681	ENSG00000065615	CYB5R4	TRUE	FALSE
chr6	83955296	A	G	ENST00000369681	ENSG00000065615	CYB5R4	TRUE	FALSE
chr6	83955296	A	T	ENST00000369681	ENSG00000065615	CYB5R4	TRUE	FALSE
chr6	83955297	G	A	ENST00000369681	ENSG00000065615	CYB5R4	TRUE	FALSE
chr6	83955297	G	C	ENST00000369681	ENSG00000065615	CYB5R4	TRUE	FALSE
chr6	83955297	G	T	ENST00000369681	ENSG00000065615	CYB5R4	TRUE	FALSE
chr6	83955308	G	T	ENST00000369681	ENSG00000065615	CYB5R4	TRUE	TRUE
chr6	83955321	C	A	ENST00000369681	ENSG00000065615	CYB5R4	TRUE	TRUE
chr6	83955321	C	G	ENST00000369681	ENSG00000065615	CYB5R4	TRUE	TRUE
chr6	83955335	G	T	ENST00000369681	ENSG00000065615	CYB5R4	TRUE	TRUE
chr6	83955339	G	A	ENST00000369681	ENSG00000065615	CYB5R4	TRUE	TRUE
chr6	83955340	G	A	ENST00000369681	ENSG00000065615	CYB5R4	TRUE	TRUE
chr6	83955347	A	T	ENST00000369681	ENSG00000065615	CYB5R4	TRUE	TRUE
chr6	83955350	C	T	ENST00000369681	ENSG00000065615	CYB5R4	TRUE	TRUE
chr6	83955353	G	T	ENST00000369681	ENSG00000065615	CYB5R4	TRUE	TRUE
chr6	83955363	C	A	ENST00000369681	ENSG00000065615	CYB5R4	TRUE	TRUE
chr6	83955363	C	G	ENST00000369681	ENSG00000065615	CYB5R4	TRUE	TRUE
chr6	83955380	G	T	ENST00000369681	ENSG00000065615	CYB5R4	TRUE	TRUE
chr6	83955387	T	A	ENST00000369681	ENSG00000065615	CYB5R4	TRUE	TRUE
chr6	83955389	A	T	ENST00000369681	ENSG00000065615	CYB5R4	TRUE	TRUE
chr6	83955392	A	T	ENST00000369681	ENSG00000065615	CYB5R4	TRUE	TRUE
chr6	83955399	T	A	ENST00000369681	ENSG00000065615	CYB5R4	TRUE	TRUE
chr6	83955404	A	T	ENST00000369681	ENSG00000065615	CYB5R4	TRUE	TRUE
chr6	83955410	A	T	ENST00000369681	ENSG00000065615	CYB5R4	TRUE	TRUE
chr6	83955424	C	A	ENST00000369681	ENSG00000065615	CYB5R4	FALSE	FALSE
chr6	83955430	T	A	ENST00000369681	ENSG00000065615	CYB5R4	FALSE	FALSE
chr6	83955431	G	T	ENST00000369681	ENSG00000065615	CYB5R4	FALSE	FALSE
chr6	83955449	G	T	ENST00000369681	ENSG00000065615	CYB5R4	FALSE	FALSE
chr6	83955452	C	T	ENST00000369681	ENSG00000065615	CYB5R4	FALSE	FALSE
chr6	83955455	G	T	ENST00000369681	ENSG00000065615	CYB5R4	FALSE	FALSE
chr6	83955463	G	A	ENST00000369681	ENSG00000065615	CYB5R4	TRUE	FALSE
chr6	83955463	G	C	ENST00000369681	ENSG00000065615	CYB5R4	TRUE	FALSE
chr6	83955463	G	T	ENST00000369681	ENSG00000065615	CYB5R4	TRUE	FALSE
chr6	83955464	T	A	ENST00000369681	ENSG00000065615	CYB5R4	TRUE	FALSE
chr6	83955464	T	C	ENST00000369681	ENSG00000065615	CYB5R4	FALSE	FALSE
chr6	83955464	T	G	ENST00000369681	ENSG00000065615	CYB5R4	TRUE	FALSE
chr6	83959822	A	C	ENST00000369681	ENSG00000065615	CYB5R4	TRUE	FALSE
chr6	83959822	A	G	ENST00000369681	ENSG00000065615	CYB5R4	TRUE	FALSE
chr6	83959822	A	T	ENST00000369681	ENSG00000065615	CYB5R4	TRUE	FALSE
chr6	83959823	G	A	ENST00000369681	ENSG00000065615	CYB5R4	TRUE	FALSE
chr6	83959823	G	C	ENST00000369681	ENSG00000065615	CYB5R4	TRUE	FALSE
chr6	83959823	G	T	ENST00000369681	ENSG00000065615	CYB5R4	TRUE	FALSE
chr6	83959826	T	A	ENST00000369681	ENSG00000065615	CYB5R4	FALSE	FALSE
chr6	83959849	A	T	ENST00000369681	ENSG00000065615	CYB5R4	FALSE	FALSE
chr6	83959855	G	T	ENST00000369681	ENSG00000065615	CYB5R4	FALSE	FALSE
chr6	84033884	G	A	ENST00000257776	ENSG00000135324	MRAP2	FALSE	FALSE
chr6	84033884	G	C	ENST00000257776	ENSG00000135324	MRAP2	FALSE	FALSE
chr6	84033884	G	T	ENST00000257776	ENSG00000135324	MRAP2	FALSE	FALSE
chr6	84033885	T	A	ENST00000257776	ENSG00000135324	MRAP2	FALSE	FALSE
chr6	84033885	T	C	ENST00000257776	ENSG00000135324	MRAP2	FALSE	FALSE
chr6	84033885	T	G	ENST00000257776	ENSG00000135324	MRAP2	FALSE	FALSE
chr6	84055310	A	C	ENST00000257776	ENSG00000135324	MRAP2	TRUE	FALSE
chr6	84055310	A	G	ENST00000257776	ENSG00000135324	MRAP2	TRUE	FALSE
chr6	84055310	A	T	ENST00000257776	ENSG00000135324	MRAP2	TRUE	FALSE
chr6	84055311	G	A	ENST00000257776	ENSG00000135324	MRAP2	TRUE	FALSE
chr6	84055311	G	C	ENST00000257776	ENSG00000135324	MRAP2	TRUE	FALSE
chr6	84055311	G	T	ENST00000257776	ENSG00000135324	MRAP2	TRUE	FALSE
chr6	84055328	C	T	ENST00000257776	ENSG00000135324	MRAP2	FALSE	FALSE
chr6	84055335	T	A	ENST00000257776	ENSG00000135324	MRAP2	FALSE	FALSE
chr6	84055335	T	G	ENST00000257776	ENSG00000135324	MRAP2	FALSE	FALSE
chr6	84055346	A	T	ENST00000257776	ENSG00000135324	MRAP2	FALSE	FALSE
chr6	84055355	C	T	ENST00000257776	ENSG00000135324	MRAP2	FALSE	FALSE
chr6	84055358	C	T	ENST00000257776	ENSG00000135324	MRAP2	FALSE	FALSE
chr6	84055362	C	A	ENST00000257776	ENSG00000135324	MRAP2	FALSE	FALSE
chr6	84055381	C	A	ENST00000257776	ENSG00000135324	MRAP2	TRUE	FALSE
chr6	84055381	C	G	ENST00000257776	ENSG00000135324	MRAP2	TRUE	FALSE
chr6	84055386	G	A	ENST00000257776	ENSG00000135324	MRAP2	TRUE	FALSE
chr6	84055387	G	A	ENST00000257776	ENSG00000135324	MRAP2	TRUE	FALSE
chr6	84055388	G	T	ENST00000257776	ENSG00000135324	MRAP2	TRUE	FALSE
chr6	84055393	T	A	ENST00000257776	ENSG00000135324	MRAP2	TRUE	TRUE
chr6	84055393	T	G	ENST00000257776	ENSG00000135324	MRAP2	TRUE	TRUE
chr6	84055394	G	T	ENST00000257776	ENSG00000135324	MRAP2	TRUE	TRUE
chr6	84055399	T	A	ENST00000257776	ENSG00000135324	MRAP2	TRUE	TRUE
chr6	84055399	T	G	ENST00000257776	ENSG00000135324	MRAP2	TRUE	TRUE
chr6	84055402	T	A	ENST00000257776	ENSG00000135324	MRAP2	TRUE	TRUE
chr6	84055402	T	G	ENST00000257776	ENSG00000135324	MRAP2	TRUE	TRUE
chr6	84055403	G	T	ENST00000257776	ENSG00000135324	MRAP2	TRUE	TRUE
chr6	84055409	G	T	ENST00000257776	ENSG00000135324	MRAP2	TRUE	TRUE
chr6	84055424	G	T	ENST00000257776	ENSG00000135324	MRAP2	TRUE	TRUE
chr6	84055427	G	T	ENST00000257776	ENSG00000135324	MRAP2	TRUE	TRUE
chr6	84055433	A	T	ENST00000257776	ENSG00000135324	MRAP2	TRUE	TRUE
chr6	84055442	A	T	ENST00000257776	ENSG00000135324	MRAP2	TRUE	TRUE
chr6	84055446	G	A	ENST00000257776	ENSG00000135324	MRAP2	TRUE	FALSE
chr6	84055446	G	C	ENST00000257776	ENSG00000135324	MRAP2	TRUE	FALSE
chr6	84055446	G	T	ENST00000257776	ENSG00000135324	MRAP2	TRUE	FALSE
chr6	84055447	T	A	ENST00000257776	ENSG00000135324	MRAP2	TRUE	FALSE
chr6	84055447	T	C	ENST00000257776	ENSG00000135324	MRAP2	FALSE	FALSE
chr6	84055447	T	G	ENST00000257776	ENSG00000135324	MRAP2	TRUE	FALSE
chr6	84062891	A	C	ENST00000257776	ENSG00000135324	MRAP2	TRUE	FALSE
chr6	84062891	A	G	ENST00000257776	ENSG00000135324	MRAP2	TRUE	FALSE
chr6	84062891	A	T	ENST00000257776	ENSG00000135324	MRAP2	TRUE	FALSE
chr6	84062892	G	A	ENST00000257776	ENSG00000135324	MRAP2	TRUE	FALSE
chr6	84062892	G	C	ENST00000257776	ENSG00000135324	MRAP2	TRUE	FALSE
chr6	84062892	G	T	ENST00000257776	ENSG00000135324	MRAP2	TRUE	FALSE
chr6	84062894	T	A	ENST00000257776	ENSG00000135324	MRAP2	TRUE	TRUE
chr6	84062894	T	G	ENST00000257776	ENSG00000135324	MRAP2	TRUE	TRUE
chr6	84062907	G	T	ENST00000257776	ENSG00000135324	MRAP2	TRUE	TRUE
chr6	84062914	G	A	ENST00000257776	ENSG00000135324	MRAP2	TRUE	TRUE
chr6	84062915	G	A	ENST00000257776	ENSG00000135324	MRAP2	TRUE	TRUE
chr6	84062962	T	A	ENST00000257776	ENSG00000135324	MRAP2	FALSE	FALSE
chr6	84062970	A	T	ENST00000257776	ENSG00000135324	MRAP2	FALSE	FALSE
chr6	84062976	G	T	ENST00000257776	ENSG00000135324	MRAP2	FALSE	FALSE
chr6	84062988	C	T	ENST00000257776	ENSG00000135324	MRAP2	FALSE	FALSE
chr6	84062993	G	A	ENST00000257776	ENSG00000135324	MRAP2	TRUE	FALSE
chr6	84062993	G	C	ENST00000257776	ENSG00000135324	MRAP2	TRUE	FALSE
chr6	84062993	G	T	ENST00000257776	ENSG00000135324	MRAP2	TRUE	FALSE
chr6	84062994	T	A	ENST00000257776	ENSG00000135324	MRAP2	TRUE	FALSE
chr6	84062994	T	C	ENST00000257776	ENSG00000135324	MRAP2	TRUE	FALSE
chr6	84062994	T	G	ENST00000257776	ENSG00000135324	MRAP2	TRUE	FALSE
chr6	84089089	A	C	ENST00000257776	ENSG00000135324	MRAP2	TRUE	FALSE
chr6	84089089	A	G	ENST00000257776	ENSG00000135324	MRAP2	TRUE	FALSE
chr6	84089089	A	T	ENST00000257776	ENSG00000135324	MRAP2	TRUE	FALSE
chr6	84089090	G	A	ENST00000257776	ENSG00000135324	MRAP2	TRUE	FALSE
chr6	84089090	G	C	ENST00000257776	ENSG00000135324	MRAP2	TRUE	FALSE
chr6	84089090	G	T	ENST00000257776	ENSG00000135324	MRAP2	TRUE	FALSE
chr6	84089098	G	T	ENST00000257776	ENSG00000135324	MRAP2	FALSE	FALSE
chr6	84089105	C	A	ENST00000257776	ENSG00000135324	MRAP2	FALSE	FALSE
chr6	84089105	C	G	ENST00000257776	ENSG00000135324	MRAP2	FALSE	FALSE
chr6	84089107	G	T	ENST00000257776	ENSG00000135324	MRAP2	FALSE	FALSE
chr6	84089110	A	T	ENST00000257776	ENSG00000135324	MRAP2	FALSE	FALSE
chr6	84089113	A	T	ENST00000257776	ENSG00000135324	MRAP2	FALSE	FALSE
chr6	84089119	A	T	ENST00000257776	ENSG00000135324	MRAP2	FALSE	FALSE
chr6	84089138	C	A	ENST00000257776	ENSG00000135324	MRAP2	FALSE	FALSE
chr6	84089138	C	G	ENST00000257776	ENSG00000135324	MRAP2	FALSE	FALSE
chr6	84089146	G	T	ENST00000257776	ENSG00000135324	MRAP2	FALSE	FALSE
chr6	84089149	A	T	ENST00000257776	ENSG00000135324	MRAP2	FALSE	FALSE
chr6	84089158	G	T	ENST00000257776	ENSG00000135324	MRAP2	FALSE	FALSE
chr6	84089167	A	T	ENST00000257776	ENSG00000135324	MRAP2	FALSE	FALSE
chr6	84089182	C	T	ENST00000257776	ENSG00000135324	MRAP2	FALSE	FALSE
chr6	84089191	G	T	ENST00000257776	ENSG00000135324	MRAP2	FALSE	FALSE
chr6	84089194	G	T	ENST00000257776	ENSG00000135324	MRAP2	FALSE	FALSE
chr6	84089217	C	A	ENST00000257776	ENSG00000135324	MRAP2	FALSE	FALSE
chr6	84089220	C	A	ENST00000257776	ENSG00000135324	MRAP2	FALSE	FALSE
chr6	84089220	C	G	ENST00000257776	ENSG00000135324	MRAP2	FALSE	FALSE
chr6	84089227	G	T	ENST00000257776	ENSG00000135324	MRAP2	FALSE	FALSE
chr6	84089233	G	T	ENST00000257776	ENSG00000135324	MRAP2	FALSE	FALSE
chr6	84089240	T	A	ENST00000257776	ENSG00000135324	MRAP2	FALSE	FALSE
chr6	84089245	A	T	ENST00000257776	ENSG00000135324	MRAP2	FALSE	FALSE
chr6	84089251	A	T	ENST00000257776	ENSG00000135324	MRAP2	FALSE	FALSE
chr6	84089259	T	A	ENST00000257776	ENSG00000135324	MRAP2	FALSE	FALSE
chr6	84089263	C	T	ENST00000257776	ENSG00000135324	MRAP2	FALSE	FALSE
chr6	84089290	C	T	ENST00000257776	ENSG00000135324	MRAP2	FALSE	FALSE
chr6	84089296	C	T	ENST00000257776	ENSG00000135324	MRAP2	FALSE	FALSE
chr6	84089299	G	T	ENST00000257776	ENSG00000135324	MRAP2	FALSE	FALSE
chr6	84089308	A	T	ENST00000257776	ENSG00000135324	MRAP2	FALSE	FALSE
chr6	84089320	C	T	ENST00000257776	ENSG00000135324	MRAP2	FALSE	FALSE
chr6	84089326	G	T	ENST00000257776	ENSG00000135324	MRAP2	FALSE	FALSE
chr6	84089329	G	T	ENST00000257776	ENSG00000135324	MRAP2	FALSE	FALSE
chr6	84089332	G	T	ENST00000257776	ENSG00000135324	MRAP2	FALSE	FALSE
chr6	84089350	A	T	ENST00000257776	ENSG00000135324	MRAP2	FALSE	FALSE
chr6	84089383	C	T	ENST00000257776	ENSG00000135324	MRAP2	FALSE	FALSE
chr6	84089391	C	A	ENST00000257776	ENSG00000135324	MRAP2	FALSE	FALSE
chr6	84089391	C	G	ENST00000257776	ENSG00000135324	MRAP2	FALSE	FALSE
chr6	84089398	G	T	ENST00000257776	ENSG00000135324	MRAP2	FALSE	FALSE
chr6	84089419	G	T	ENST00000257776	ENSG00000135324	MRAP2	FALSE	FALSE
chr6	84089437	G	T	ENST00000257776	ENSG00000135324	MRAP2	FALSE	FALSE
chr6	84089443	A	T	ENST00000257776	ENSG00000135324	MRAP2	FALSE	FALSE
chr6	84089455	C	T	ENST00000257776	ENSG00000135324	MRAP2	FALSE	FALSE
chr6	84089462	C	A	ENST00000257776	ENSG00000135324	MRAP2	FALSE	FALSE
chr6	84089462	C	G	ENST00000257776	ENSG00000135324	MRAP2	FALSE	FALSE
chr6	84089467	A	T	ENST00000257776	ENSG00000135324	MRAP2	FALSE	FALSE
chr6	84125073	A	C	ENST00000403245	ENSG00000135315	CEP162	FALSE	FALSE
chr6	84125073	A	T	ENST00000403245	ENSG00000135315	CEP162	FALSE	FALSE
chr6	84125078	C	A	ENST00000403245	ENSG00000135315	CEP162	FALSE	FALSE
chr6	84125093	C	A	ENST00000403245	ENSG00000135315	CEP162	FALSE	FALSE
chr6	84125123	C	A	ENST00000403245	ENSG00000135315	CEP162	FALSE	FALSE
chr6	84125126	G	A	ENST00000403245	ENSG00000135315	CEP162	FALSE	FALSE
chr6	84125138	C	A	ENST00000403245	ENSG00000135315	CEP162	FALSE	FALSE
chr6	84125141	G	A	ENST00000403245	ENSG00000135315	CEP162	FALSE	FALSE
chr6	84125152	A	C	ENST00000403245	ENSG00000135315	CEP162	FALSE	FALSE
chr6	84125152	A	T	ENST00000403245	ENSG00000135315	CEP162	FALSE	FALSE
chr6	84125158	G	C	ENST00000403245	ENSG00000135315	CEP162	FALSE	FALSE
chr6	84125158	G	T	ENST00000403245	ENSG00000135315	CEP162	FALSE	FALSE
chr6	84125168	C	A	ENST00000403245	ENSG00000135315	CEP162	FALSE	FALSE
chr6	84125180	T	A	ENST00000403245	ENSG00000135315	CEP162	FALSE	FALSE
chr6	84125183	C	A	ENST00000403245	ENSG00000135315	CEP162	FALSE	FALSE
chr6	84125189	C	A	ENST00000403245	ENSG00000135315	CEP162	FALSE	FALSE
chr6	84125198	T	A	ENST00000403245	ENSG00000135315	CEP162	FALSE	FALSE
chr6	84125200	A	C	ENST00000403245	ENSG00000135315	CEP162	FALSE	FALSE
chr6	84125200	A	T	ENST00000403245	ENSG00000135315	CEP162	FALSE	FALSE
chr6	84125204	G	A	ENST00000403245	ENSG00000135315	CEP162	FALSE	FALSE
chr6	84125213	T	A	ENST00000403245	ENSG00000135315	CEP162	FALSE	FALSE
chr6	84125216	T	A	ENST00000403245	ENSG00000135315	CEP162	FALSE	FALSE
chr6	84125217	C	T	ENST00000403245	ENSG00000135315	CEP162	FALSE	FALSE
chr6	84125218	C	T	ENST00000403245	ENSG00000135315	CEP162	FALSE	FALSE
chr6	84125222	T	A	ENST00000403245	ENSG00000135315	CEP162	FALSE	FALSE
chr6	84125225	C	A	ENST00000403245	ENSG00000135315	CEP162	FALSE	FALSE
chr6	84125231	C	A	ENST00000403245	ENSG00000135315	CEP162	FALSE	FALSE
chr6	84125234	T	A	ENST00000403245	ENSG00000135315	CEP162	FALSE	FALSE
chr6	84125240	G	A	ENST00000403245	ENSG00000135315	CEP162	FALSE	FALSE
chr6	84125243	C	A	ENST00000403245	ENSG00000135315	CEP162	FALSE	FALSE
chr6	84125249	C	A	ENST00000403245	ENSG00000135315	CEP162	FALSE	FALSE
chr6	84125258	G	A	ENST00000403245	ENSG00000135315	CEP162	FALSE	FALSE
chr6	84125267	G	A	ENST00000403245	ENSG00000135315	CEP162	FALSE	FALSE
chr6	84125270	G	A	ENST00000403245	ENSG00000135315	CEP162	FALSE	FALSE
chr6	84125277	C	A	ENST00000403245	ENSG00000135315	CEP162	TRUE	TRUE
chr6	84125277	C	G	ENST00000403245	ENSG00000135315	CEP162	TRUE	TRUE
chr6	84125277	C	T	ENST00000403245	ENSG00000135315	CEP162	TRUE	TRUE
chr6	84125278	T	A	ENST00000403245	ENSG00000135315	CEP162	TRUE	TRUE
chr6	84125278	T	C	ENST00000403245	ENSG00000135315	CEP162	TRUE	FALSE
chr6	84125278	T	G	ENST00000403245	ENSG00000135315	CEP162	TRUE	TRUE
chr6	84126376	A	C	ENST00000403245	ENSG00000135315	CEP162	TRUE	FALSE
chr6	84126376	A	G	ENST00000403245	ENSG00000135315	CEP162	TRUE	FALSE
chr6	84126376	A	T	ENST00000403245	ENSG00000135315	CEP162	TRUE	FALSE
chr6	84126377	C	A	ENST00000403245	ENSG00000135315	CEP162	TRUE	FALSE
chr6	84126377	C	G	ENST00000403245	ENSG00000135315	CEP162	TRUE	FALSE
chr6	84126377	C	T	ENST00000403245	ENSG00000135315	CEP162	TRUE	FALSE
chr6	84126380	G	A	ENST00000403245	ENSG00000135315	CEP162	FALSE	FALSE
chr6	84126383	G	A	ENST00000403245	ENSG00000135315	CEP162	FALSE	FALSE
chr6	84126389	C	A	ENST00000403245	ENSG00000135315	CEP162	FALSE	FALSE
chr6	84126392	G	A	ENST00000403245	ENSG00000135315	CEP162	FALSE	FALSE
chr6	84126395	C	A	ENST00000403245	ENSG00000135315	CEP162	FALSE	FALSE
chr6	84126398	T	A	ENST00000403245	ENSG00000135315	CEP162	FALSE	FALSE
chr6	84126401	G	A	ENST00000403245	ENSG00000135315	CEP162	FALSE	FALSE
chr6	84126410	T	A	ENST00000403245	ENSG00000135315	CEP162	FALSE	FALSE
chr6	84126416	C	A	ENST00000403245	ENSG00000135315	CEP162	FALSE	FALSE
chr6	84126422	G	A	ENST00000403245	ENSG00000135315	CEP162	FALSE	FALSE
chr6	84126425	T	A	ENST00000403245	ENSG00000135315	CEP162	FALSE	FALSE
chr6	84126431	T	A	ENST00000403245	ENSG00000135315	CEP162	TRUE	TRUE
chr6	84126434	T	A	ENST00000403245	ENSG00000135315	CEP162	TRUE	TRUE
chr6	84126437	C	A	ENST00000403245	ENSG00000135315	CEP162	TRUE	TRUE
chr6	84126439	A	C	ENST00000403245	ENSG00000135315	CEP162	TRUE	TRUE
chr6	84126439	A	T	ENST00000403245	ENSG00000135315	CEP162	TRUE	TRUE
chr6	84126455	T	A	ENST00000403245	ENSG00000135315	CEP162	TRUE	TRUE
chr6	84126461	C	A	ENST00000403245	ENSG00000135315	CEP162	TRUE	TRUE
chr6	84126476	C	A	ENST00000403245	ENSG00000135315	CEP162	TRUE	TRUE
chr6	84126479	T	A	ENST00000403245	ENSG00000135315	CEP162	TRUE	TRUE
chr6	84126485	C	A	ENST00000403245	ENSG00000135315	CEP162	TRUE	TRUE
chr6	84126488	T	A	ENST00000403245	ENSG00000135315	CEP162	TRUE	TRUE
chr6	84126490	A	T	ENST00000403245	ENSG00000135315	CEP162	TRUE	TRUE
chr6	84126494	C	A	ENST00000403245	ENSG00000135315	CEP162	TRUE	TRUE
chr6	84126497	C	A	ENST00000403245	ENSG00000135315	CEP162	TRUE	TRUE
chr6	84126499	A	C	ENST00000403245	ENSG00000135315	CEP162	TRUE	TRUE
chr6	84126499	A	T	ENST00000403245	ENSG00000135315	CEP162	TRUE	TRUE
chr6	84126506	T	A	ENST00000403245	ENSG00000135315	CEP162	TRUE	TRUE
chr6	84126513	C	A	ENST00000403245	ENSG00000135315	CEP162	TRUE	FALSE
chr6	84126513	C	G	ENST00000403245	ENSG00000135315	CEP162	TRUE	FALSE
chr6	84126513	C	T	ENST00000403245	ENSG00000135315	CEP162	TRUE	FALSE
chr6	84126514	T	A	ENST00000403245	ENSG00000135315	CEP162	TRUE	FALSE
chr6	84126514	T	C	ENST00000403245	ENSG00000135315	CEP162	TRUE	FALSE
chr6	84126514	T	G	ENST00000403245	ENSG00000135315	CEP162	TRUE	FALSE
chr6	84146685	A	C	ENST00000403245	ENSG00000135315	CEP162	TRUE	FALSE
chr6	84146685	A	G	ENST00000403245	ENSG00000135315	CEP162	TRUE	FALSE
chr6	84146685	A	T	ENST00000403245	ENSG00000135315	CEP162	TRUE	FALSE
chr6	84146686	C	A	ENST00000403245	ENSG00000135315	CEP162	TRUE	FALSE
chr6	84146686	C	G	ENST00000403245	ENSG00000135315	CEP162	TRUE	FALSE
chr6	84146686	C	T	ENST00000403245	ENSG00000135315	CEP162	TRUE	FALSE
chr6	84146689	C	A	ENST00000403245	ENSG00000135315	CEP162	TRUE	TRUE
chr6	84146692	T	A	ENST00000403245	ENSG00000135315	CEP162	TRUE	TRUE
chr6	84146695	G	A	ENST00000403245	ENSG00000135315	CEP162	TRUE	TRUE
chr6	84146704	C	A	ENST00000403245	ENSG00000135315	CEP162	TRUE	TRUE
chr6	84146707	C	A	ENST00000403245	ENSG00000135315	CEP162	TRUE	TRUE
chr6	84146710	G	A	ENST00000403245	ENSG00000135315	CEP162	TRUE	TRUE
chr6	84146716	C	A	ENST00000403245	ENSG00000135315	CEP162	TRUE	TRUE
chr6	84146734	C	A	ENST00000403245	ENSG00000135315	CEP162	TRUE	TRUE
chr6	84146737	G	A	ENST00000403245	ENSG00000135315	CEP162	TRUE	TRUE
chr6	84146740	T	A	ENST00000403245	ENSG00000135315	CEP162	TRUE	TRUE
chr6	84146746	G	A	ENST00000403245	ENSG00000135315	CEP162	TRUE	TRUE
chr6	84146752	C	A	ENST00000403245	ENSG00000135315	CEP162	TRUE	TRUE
chr6	84146761	G	A	ENST00000403245	ENSG00000135315	CEP162	TRUE	TRUE
chr6	84146767	G	A	ENST00000403245	ENSG00000135315	CEP162	TRUE	TRUE
chr6	84146776	T	A	ENST00000403245	ENSG00000135315	CEP162	TRUE	TRUE
chr6	84146786	C	A	ENST00000403245	ENSG00000135315	CEP162	TRUE	FALSE
chr6	84146786	C	G	ENST00000403245	ENSG00000135315	CEP162	TRUE	FALSE
chr6	84146786	C	T	ENST00000403245	ENSG00000135315	CEP162	TRUE	FALSE
chr6	84146787	T	A	ENST00000403245	ENSG00000135315	CEP162	TRUE	FALSE
chr6	84146787	T	C	ENST00000403245	ENSG00000135315	CEP162	TRUE	FALSE
chr6	84146787	T	G	ENST00000403245	ENSG00000135315	CEP162	TRUE	FALSE
chr6	84149560	A	C	ENST00000403245	ENSG00000135315	CEP162	TRUE	FALSE
chr6	84149560	A	G	ENST00000403245	ENSG00000135315	CEP162	TRUE	FALSE
chr6	84149560	A	T	ENST00000403245	ENSG00000135315	CEP162	TRUE	FALSE
chr6	84149561	C	A	ENST00000403245	ENSG00000135315	CEP162	TRUE	FALSE
chr6	84149561	C	G	ENST00000403245	ENSG00000135315	CEP162	TRUE	FALSE
chr6	84149561	C	T	ENST00000403245	ENSG00000135315	CEP162	TRUE	FALSE
chr6	84149564	C	A	ENST00000403245	ENSG00000135315	CEP162	TRUE	TRUE
chr6	84149567	G	A	ENST00000403245	ENSG00000135315	CEP162	TRUE	TRUE
chr6	84149579	T	A	ENST00000403245	ENSG00000135315	CEP162	TRUE	TRUE
chr6	84149591	C	A	ENST00000403245	ENSG00000135315	CEP162	TRUE	TRUE
chr6	84149600	T	A	ENST00000403245	ENSG00000135315	CEP162	TRUE	TRUE
chr6	84149615	C	A	ENST00000403245	ENSG00000135315	CEP162	TRUE	TRUE
chr6	84149627	G	A	ENST00000403245	ENSG00000135315	CEP162	TRUE	TRUE
chr6	84149628	G	T	ENST00000403245	ENSG00000135315	CEP162	TRUE	TRUE
chr6	84149639	T	A	ENST00000403245	ENSG00000135315	CEP162	TRUE	TRUE
chr6	84149642	C	A	ENST00000403245	ENSG00000135315	CEP162	TRUE	TRUE
chr6	84149648	C	A	ENST00000403245	ENSG00000135315	CEP162	TRUE	TRUE
chr6	84149651	T	A	ENST00000403245	ENSG00000135315	CEP162	TRUE	TRUE
chr6	84149654	G	A	ENST00000403245	ENSG00000135315	CEP162	TRUE	TRUE
chr6	84149666	T	A	ENST00000403245	ENSG00000135315	CEP162	TRUE	TRUE
chr6	84149696	C	A	ENST00000403245	ENSG00000135315	CEP162	TRUE	TRUE
chr6	84149699	T	A	ENST00000403245	ENSG00000135315	CEP162	TRUE	TRUE
chr6	84149704	C	A	ENST00000403245	ENSG00000135315	CEP162	TRUE	FALSE
chr6	84149704	C	G	ENST00000403245	ENSG00000135315	CEP162	TRUE	FALSE
chr6	84149704	C	T	ENST00000403245	ENSG00000135315	CEP162	TRUE	FALSE
chr6	84149705	T	A	ENST00000403245	ENSG00000135315	CEP162	TRUE	FALSE
chr6	84149705	T	C	ENST00000403245	ENSG00000135315	CEP162	TRUE	FALSE
chr6	84149705	T	G	ENST00000403245	ENSG00000135315	CEP162	TRUE	FALSE
chr6	84152543	A	C	ENST00000403245	ENSG00000135315	CEP162	TRUE	FALSE
chr6	84152543	A	G	ENST00000403245	ENSG00000135315	CEP162	TRUE	FALSE
chr6	84152543	A	T	ENST00000403245	ENSG00000135315	CEP162	TRUE	FALSE
chr6	84152544	C	A	ENST00000403245	ENSG00000135315	CEP162	TRUE	FALSE
chr6	84152544	C	G	ENST00000403245	ENSG00000135315	CEP162	TRUE	FALSE
chr6	84152544	C	T	ENST00000403245	ENSG00000135315	CEP162	TRUE	FALSE
chr6	84152549	T	A	ENST00000403245	ENSG00000135315	CEP162
chr6	84152561	C	A	ENST00000403245	ENSG00000135315	CEP162	TRUE	TRUE
chr6	84152567	G	A	ENST00000403245	ENSG00000135315	CEP162	TRUE	TRUE
chr6	84152582	C	A	ENST00000403245	ENSG00000135315	CEP162	TRUE	TRUE
chr6	84152588	T	A	ENST00000403245	ENSG00000135315	CEP162	TRUE	TRUE
chr6	84152594	T	A	ENST00000403245	ENSG00000135315	CEP162	TRUE	TRUE
chr6	84152600	C	A	ENST00000403245	ENSG00000135315	CEP162	TRUE	TRUE
chr6	84152606	T	A	ENST00000403245	ENSG00000135315	CEP162	TRUE	TRUE
chr6	84152609	C	A	ENST00000403245	ENSG00000135315	CEP162	TRUE	TRUE
chr6	84152611	G	C	ENST00000403245	ENSG00000135315	CEP162	TRUE	TRUE
chr6	84152611	G	T	ENST00000403245	ENSG00000135315	CEP162	TRUE	TRUE
chr6	84152617	A	C	ENST00000403245	ENSG00000135315	CEP162	TRUE	TRUE
chr6	84152617	A	T	ENST00000403245	ENSG00000135315	CEP162	TRUE	TRUE
chr6	84152621	C	A	ENST00000403245	ENSG00000135315	CEP162	TRUE	TRUE
chr6	84152624	C	A	ENST00000403245	ENSG00000135315	CEP162	TRUE	TRUE
chr6	84152630	C	A	ENST00000403245	ENSG00000135315	CEP162	TRUE	TRUE
chr6	84152636	T	A	ENST00000403245	ENSG00000135315	CEP162	TRUE	TRUE
chr6	84152638	A	C	ENST00000403245	ENSG00000135315	CEP162	TRUE	TRUE
chr6	84152638	A	T	ENST00000403245	ENSG00000135315	CEP162	TRUE	TRUE
chr6	84152642	T	A	ENST00000403245	ENSG00000135315	CEP162	TRUE	TRUE
chr6	84152643	G	C	ENST00000403245	ENSG00000135315	CEP162	TRUE	TRUE
chr6	84152643	G	T	ENST00000403245	ENSG00000135315	CEP162	TRUE	TRUE
chr6	84152651	C	A	ENST00000403245	ENSG00000135315	CEP162	TRUE	TRUE
chr6	84152654	G	A	ENST00000403245	ENSG00000135315	CEP162	TRUE	TRUE
chr6	84152656	A	C	ENST00000403245	ENSG00000135315	CEP162	TRUE	TRUE
chr6	84152656	A	T	ENST00000403245	ENSG00000135315	CEP162	TRUE	TRUE
chr6	84152663	C	A	ENST00000403245	ENSG00000135315	CEP162	TRUE	TRUE
chr6	84152665	G	C	ENST00000403245	ENSG00000135315	CEP162	TRUE	TRUE
chr6	84152665	G	T	ENST00000403245	ENSG00000135315	CEP162	TRUE	TRUE
chr6	84152696	G	A	ENST00000403245	ENSG00000135315	CEP162	TRUE	TRUE
chr6	84152697	G	C	ENST00000403245	ENSG00000135315	CEP162	TRUE	TRUE
chr6	84152697	G	T	ENST00000403245	ENSG00000135315	CEP162	TRUE	TRUE
chr6	84152705	T	A	ENST00000403245	ENSG00000135315	CEP162	TRUE	TRUE
chr6	84152720	C	A	ENST00000403245	ENSG00000135315	CEP162	TRUE	TRUE
chr6	84152741	C	A	ENST00000403245	ENSG00000135315	CEP162	TRUE	TRUE
chr6	84152744	T	A	ENST00000403245	ENSG00000135315	CEP162	TRUE	TRUE
chr6	84152749	G	C	ENST00000403245	ENSG00000135315	CEP162	TRUE	TRUE
chr6	84152749	G	T	ENST00000403245	ENSG00000135315	CEP162	TRUE	TRUE
chr6	84152755	A	T	ENST00000403245	ENSG00000135315	CEP162	TRUE	TRUE
chr6	84152765	T	A	ENST00000403245	ENSG00000135315	CEP162	TRUE	TRUE
chr6	84152768	T	A	ENST00000403245	ENSG00000135315	CEP162	TRUE	TRUE
chr6	84152777	T	A	ENST00000403245	ENSG00000135315	CEP162	TRUE	TRUE
chr6	84152789	C	A	ENST00000403245	ENSG00000135315	CEP162	TRUE	TRUE
chr6	84152792	C	A	ENST00000403245	ENSG00000135315	CEP162	TRUE	TRUE
chr6	84152795	T	A	ENST00000403245	ENSG00000135315	CEP162	TRUE	TRUE
chr6	84152801	T	A	ENST00000403245	ENSG00000135315	CEP162	TRUE	TRUE
chr6	84152803	G	C	ENST00000403245	ENSG00000135315	CEP162	TRUE	TRUE
chr6	84152803	G	T	ENST00000403245	ENSG00000135315	CEP162	TRUE	TRUE
chr6	84152810	G	A	ENST00000403245	ENSG00000135315	CEP162	TRUE	TRUE
chr6	84152815	G	C	ENST00000403245	ENSG00000135315	CEP162	TRUE	TRUE
chr6	84152815	G	T	ENST00000403245	ENSG00000135315	CEP162	TRUE	TRUE
chr6	84152828	T	A	ENST00000403245	ENSG00000135315	CEP162	TRUE	TRUE
chr6	84152831	T	A	ENST00000403245	ENSG00000135315	CEP162	TRUE	TRUE
chr6	84152837	T	A	ENST00000403245	ENSG00000135315	CEP162	TRUE	TRUE
chr6	84152840	G	A	ENST00000403245	ENSG00000135315	CEP162	TRUE	TRUE
chr6	84152849	C	A	ENST00000403245	ENSG00000135315	CEP162	TRUE	TRUE
chr6	84152858	T	A	ENST00000403245	ENSG00000135315	CEP162	TRUE	TRUE
chr6	84152860	G	C	ENST00000403245	ENSG00000135315	CEP162	TRUE	TRUE
chr6	84152860	G	T	ENST00000403245	ENSG00000135315	CEP162	TRUE	TRUE
chr6	84152870	G	A	ENST00000403245	ENSG00000135315	CEP162	TRUE	TRUE
chr6	84152876	C	A	ENST00000403245	ENSG00000135315	CEP162	TRUE	TRUE
chr6	84152879	T	A	ENST00000403245	ENSG00000135315	CEP162	TRUE	TRUE
chr6	84152882	T	A	ENST00000403245	ENSG00000135315	CEP162	TRUE	TRUE
chr6	84152885	T	A	ENST00000403245	ENSG00000135315	CEP162	TRUE	TRUE
chr6	84152897	C	A	ENST00000403245	ENSG00000135315	CEP162	TRUE	TRUE
chr6	84152900	C	A	ENST00000403245	ENSG00000135315	CEP162	TRUE	TRUE
chr6	84152909	T	A	ENST00000403245	ENSG00000135315	CEP162	TRUE	TRUE
chr6	84152914	A	C	ENST00000403245	ENSG00000135315	CEP162	TRUE	TRUE
chr6	84152914	A	T	ENST00000403245	ENSG00000135315	CEP162	TRUE	TRUE
chr6	84152918	T	A	ENST00000403245	ENSG00000135315	CEP162	TRUE	TRUE
chr6	84152924	T	A	ENST00000403245	ENSG00000135315	CEP162	TRUE	TRUE
chr6	84152936	G	A	ENST00000403245	ENSG00000135315	CEP162	TRUE	TRUE
chr6	84152939	C	A	ENST00000403245	ENSG00000135315	CEP162	TRUE	TRUE
chr6	84152945	G	A	ENST00000403245	ENSG00000135315	CEP162	TRUE	TRUE
chr6	84152951	C	A	ENST00000403245	ENSG00000135315	CEP162	TRUE	TRUE
chr6	84152960	G	A	ENST00000403245	ENSG00000135315	CEP162	TRUE	TRUE
chr6	84152969	C	A	ENST00000403245	ENSG00000135315	CEP162	TRUE	TRUE
chr6	84152978	T	A	ENST00000403245	ENSG00000135315	CEP162	TRUE	TRUE
chr6	84152987	T	A	ENST00000403245	ENSG00000135315	CEP162	TRUE	TRUE
chr6	84152990	T	A	ENST00000403245	ENSG00000135315	CEP162	TRUE	TRUE
chr6	84152998	A	C	ENST00000403245	ENSG00000135315	CEP162	TRUE	TRUE
chr6	84152998	A	T	ENST00000403245	ENSG00000135315	CEP162	TRUE	TRUE
chr6	84153002	C	A	ENST00000403245	ENSG00000135315	CEP162	TRUE	TRUE
chr6	84153011	G	A	ENST00000403245	ENSG00000135315	CEP162	TRUE	TRUE
chr6	84153017	T	A	ENST00000403245	ENSG00000135315	CEP162	TRUE	TRUE
chr6	84153032	C	A	ENST00000403245	ENSG00000135315	CEP162	TRUE	TRUE
chr6	84153038	C	A	ENST00000403245	ENSG00000135315	CEP162	TRUE	TRUE
chr6	84153047	T	A	ENST00000403245	ENSG00000135315	CEP162	TRUE	TRUE
chr6	84153059	G	A	ENST00000403245	ENSG00000135315	CEP162	TRUE	TRUE
chr6	84153068	C	A	ENST00000403245	ENSG00000135315	CEP162	TRUE	TRUE
chr6	84153071	T	A	ENST00000403245	ENSG00000135315	CEP162	TRUE	TRUE
chr6	84153086	C	A	ENST00000403245	ENSG00000135315	CEP162	TRUE	TRUE
chr6	84153089	T	A	ENST00000403245	ENSG00000135315	CEP162	TRUE	TRUE
chr6	84153092	C	A	ENST00000403245	ENSG00000135315	CEP162	TRUE	TRUE
chr6	84153101	T	A	ENST00000403245	ENSG00000135315	CEP162	TRUE	TRUE
chr6	84153107	T	A	ENST00000403245	ENSG00000135315	CEP162	TRUE	TRUE
chr6	84153122	G	A	ENST00000403245	ENSG00000135315	CEP162	TRUE	TRUE
chr6	84153127	A	T	ENST00000403245	ENSG00000135315	CEP162	TRUE	TRUE
chr6	84153131	T	A	ENST00000403245	ENSG00000135315	CEP162	TRUE	TRUE
chr6	84153132	G	T	ENST00000403245	ENSG00000135315	CEP162	TRUE	TRUE
chr6	84153146	G	A	ENST00000403245	ENSG00000135315	CEP162	TRUE	TRUE
chr6	84153149	C	A	ENST00000403245	ENSG00000135315	CEP162	TRUE	TRUE
chr6	84153152	G	A	ENST00000403245	ENSG00000135315	CEP162	TRUE	TRUE
chr6	84153155	G	A	ENST00000403245	ENSG00000135315	CEP162	TRUE	TRUE
chr6	84153158	C	A	ENST00000403245	ENSG00000135315	CEP162	TRUE	TRUE
chr6	84153164	T	A	ENST00000403245	ENSG00000135315	CEP162	TRUE	TRUE
chr6	84153167	G	A	ENST00000403245	ENSG00000135315	CEP162	TRUE	TRUE
chr6	84153170	C	A	ENST00000403245	ENSG00000135315	CEP162	TRUE	TRUE
chr6	84153171	A	C	ENST00000403245	ENSG00000135315	CEP162	TRUE	TRUE
chr6	84153171	A	T	ENST00000403245	ENSG00000135315	CEP162	TRUE	TRUE
chr6	84153176	G	A	ENST00000403245	ENSG00000135315	CEP162	TRUE	TRUE
chr6	84153180	C	A	ENST00000403245	ENSG00000135315	CEP162	TRUE	FALSE
chr6	84153180	C	G	ENST00000403245	ENSG00000135315	CEP162	TRUE	FALSE
chr6	84153180	C	T	ENST00000403245	ENSG00000135315	CEP162	TRUE	FALSE
chr6	84153181	T	A	ENST00000403245	ENSG00000135315	CEP162	TRUE	FALSE
chr6	84153181	T	C	ENST00000403245	ENSG00000135315	CEP162	TRUE	FALSE
chr6	84153181	T	G	ENST00000403245	ENSG00000135315	CEP162	TRUE	FALSE
chr6	84155296	A	C	ENST00000403245	ENSG00000135315	CEP162	TRUE	FALSE
chr6	84155296	A	G	ENST00000403245	ENSG00000135315	CEP162	TRUE	FALSE
chr6	84155296	A	T	ENST00000403245	ENSG00000135315	CEP162	TRUE	FALSE
chr6	84155297	C	A	ENST00000403245	ENSG00000135315	CEP162	TRUE	FALSE
chr6	84155297	C	G	ENST00000403245	ENSG00000135315	CEP162	TRUE	FALSE
chr6	84155297	C	T	ENST00000403245	ENSG00000135315	CEP162	TRUE	FALSE
chr6	84155300	T	A	ENST00000403245	ENSG00000135315	CEP162	TRUE	TRUE
chr6	84155306	T	A	ENST00000403245	ENSG00000135315	CEP162	TRUE	TRUE
chr6	84155309	G	A	ENST00000403245	ENSG00000135315	CEP162	TRUE	TRUE
chr6	84155315	G	A	ENST00000403245	ENSG00000135315	CEP162	TRUE	TRUE
chr6	84155318	G	A	ENST00000403245	ENSG00000135315	CEP162	TRUE	TRUE
chr6	84155321	C	A	ENST00000403245	ENSG00000135315	CEP162	TRUE	TRUE
chr6	84155339	T	A	ENST00000403245	ENSG00000135315	CEP162	TRUE	TRUE
chr6	84155342	T	A	ENST00000403245	ENSG00000135315	CEP162	TRUE	TRUE
chr6	84155351	C	A	ENST00000403245	ENSG00000135315	CEP162	TRUE	TRUE
chr6	84155357	T	A	ENST00000403245	ENSG00000135315	CEP162	TRUE	TRUE
chr6	84155363	C	A	ENST00000403245	ENSG00000135315	CEP162	TRUE	TRUE
chr6	84155375	C	A	ENST00000403245	ENSG00000135315	CEP162	TRUE	TRUE
chr6	84155381	T	A	ENST00000403245	ENSG00000135315	CEP162	TRUE	TRUE
chr6	84155384	T	A	ENST00000403245	ENSG00000135315	CEP162
chr6	84155393	T	A	ENST00000403245	ENSG00000135315	CEP162	TRUE	TRUE
chr6	84155396	C	A	ENST00000403245	ENSG00000135315	CEP162	TRUE	TRUE
chr6	84155405	C	A	ENST00000403245	ENSG00000135315	CEP162	TRUE	TRUE
chr6	84155417	T	A	ENST00000403245	ENSG00000135315	CEP162	TRUE	TRUE
chr6	84155440	G	C	ENST00000403245	ENSG00000135315	CEP162	TRUE	TRUE
chr6	84155440	G	T	ENST00000403245	ENSG00000135315	CEP162	TRUE	TRUE
chr6	84155449	A	T	ENST00000403245	ENSG00000135315	CEP162	TRUE	TRUE
chr6	84155455	A	C	ENST00000403245	ENSG00000135315	CEP162	TRUE	TRUE
chr6	84155455	A	T	ENST00000403245	ENSG00000135315	CEP162	TRUE	TRUE
chr6	84155464	A	C	ENST00000403245	ENSG00000135315	CEP162	TRUE	TRUE
chr6	84155464	A	T	ENST00000403245	ENSG00000135315	CEP162	TRUE	TRUE
chr6	84155475	A	C	ENST00000403245	ENSG00000135315	CEP162	TRUE	TRUE
chr6	84155475	A	T	ENST00000403245	ENSG00000135315	CEP162	TRUE	TRUE
chr6	84155480	T	A	ENST00000403245	ENSG00000135315	CEP162	TRUE	TRUE
chr6	84155483	T	A	ENST00000403245	ENSG00000135315	CEP162	TRUE	TRUE
chr6	84155486	T	A	ENST00000403245	ENSG00000135315	CEP162	TRUE	TRUE
chr6	84155498	C	A	ENST00000403245	ENSG00000135315	CEP162	TRUE	TRUE
chr6	84155504	C	A	ENST00000403245	ENSG00000135315	CEP162	TRUE	TRUE
chr6	84155507	T	A	ENST00000403245	ENSG00000135315	CEP162	TRUE	TRUE
chr6	84155511	C	A	ENST00000403245	ENSG00000135315	CEP162	TRUE	FALSE
chr6	84155511	C	G	ENST00000403245	ENSG00000135315	CEP162	TRUE	FALSE
chr6	84155511	C	T	ENST00000403245	ENSG00000135315	CEP162	TRUE	FALSE
chr6	84155512	T	A	ENST00000403245	ENSG00000135315	CEP162	TRUE	FALSE
chr6	84155512	T	C	ENST00000403245	ENSG00000135315	CEP162	TRUE	FALSE
chr6	84155512	T	G	ENST00000403245	ENSG00000135315	CEP162	TRUE	FALSE
chr6	84160810	A	C	ENST00000403245	ENSG00000135315	CEP162	TRUE	FALSE
chr6	84160810	A	G	ENST00000403245	ENSG00000135315	CEP162	TRUE	FALSE
chr6	84160810	A	T	ENST00000403245	ENSG00000135315	CEP162	TRUE	FALSE
chr6	84160811	C	A	ENST00000403245	ENSG00000135315	CEP162	TRUE	FALSE
chr6	84160811	C	G	ENST00000403245	ENSG00000135315	CEP162	TRUE	FALSE
chr6	84160811	C	T	ENST00000403245	ENSG00000135315	CEP162	TRUE	FALSE
chr6	84160814	G	A	ENST00000403245	ENSG00000135315	CEP162	TRUE	TRUE
chr6	84160817	G	A	ENST00000403245	ENSG00000135315	CEP162	TRUE	TRUE
chr6	84160820	C	A	ENST00000403245	ENSG00000135315	CEP162	TRUE	TRUE
chr6	84160829	G	A	ENST00000403245	ENSG00000135315	CEP162	TRUE	TRUE
chr6	84160835	T	A	ENST00000403245	ENSG00000135315	CEP162	TRUE	TRUE
chr6	84160838	T	A	ENST00000403245	ENSG00000135315	CEP162	TRUE	TRUE
chr6	84160853	T	A	ENST00000403245	ENSG00000135315	CEP162	TRUE	TRUE
chr6	84160859	T	A	ENST00000403245	ENSG00000135315	CEP162	TRUE	TRUE
chr6	84160861	A	C	ENST00000403245	ENSG00000135315	CEP162	TRUE	TRUE
chr6	84160861	A	T	ENST00000403245	ENSG00000135315	CEP162	TRUE	TRUE
chr6	84160871	T	A	ENST00000403245	ENSG00000135315	CEP162	TRUE	TRUE
chr6	84160874	G	A	ENST00000403245	ENSG00000135315	CEP162	TRUE	TRUE
chr6	84160898	C	A	ENST00000403245	ENSG00000135315	CEP162	TRUE	TRUE
chr6	84160904	T	A	ENST00000403245	ENSG00000135315	CEP162	TRUE	TRUE
chr6	84160910	T	A	ENST00000403245	ENSG00000135315	CEP162	TRUE	TRUE
chr6	84160913	C	A	ENST00000403245	ENSG00000135315	CEP162	TRUE	TRUE
chr6	84160917	C	A	ENST00000403245	ENSG00000135315	CEP162	TRUE	TRUE
chr6	84160917	C	G	ENST00000403245	ENSG00000135315	CEP162	TRUE	TRUE
chr6	84160917	C	T	ENST00000403245	ENSG00000135315	CEP162	TRUE	TRUE
chr6	84160918	T	A	ENST00000403245	ENSG00000135315	CEP162	TRUE	TRUE
chr6	84160918	T	C	ENST00000403245	ENSG00000135315	CEP162	TRUE	FALSE
chr6	84160918	T	G	ENST00000403245	ENSG00000135315	CEP162	TRUE	TRUE
chr6	84161744	A	C	ENST00000403245	ENSG00000135315	CEP162	TRUE	TRUE
chr6	84161744	A	G	ENST00000403245	ENSG00000135315	CEP162	TRUE	FALSE
chr6	84161744	A	T	ENST00000403245	ENSG00000135315	CEP162	TRUE	TRUE
chr6	84161745	C	A	ENST00000403245	ENSG00000135315	CEP162	TRUE	TRUE
chr6	84161745	C	G	ENST00000403245	ENSG00000135315	CEP162	TRUE	TRUE
chr6	84161745	C	T	ENST00000403245	ENSG00000135315	CEP162	TRUE	TRUE
chr6	84161748	C	A	ENST00000403245	ENSG00000135315	CEP162	TRUE	TRUE
chr6	84161754	T	A	ENST00000403245	ENSG00000135315	CEP162	TRUE	TRUE
chr6	84161760	T	A	ENST00000403245	ENSG00000135315	CEP162	TRUE	TRUE
chr6	84161763	C	A	ENST00000403245	ENSG00000135315	CEP162	TRUE	TRUE
chr6	84161769	C	A	ENST00000403245	ENSG00000135315	CEP162	TRUE	TRUE
chr6	84161772	C	A	ENST00000403245	ENSG00000135315	CEP162	TRUE	TRUE
chr6	84161781	C	A	ENST00000403245	ENSG00000135315	CEP162	TRUE	TRUE
chr6	84161784	T	A	ENST00000403245	ENSG00000135315	CEP162	TRUE	TRUE
chr6	84161802	T	A	ENST00000403245	ENSG00000135315	CEP162	TRUE	TRUE
chr6	84161814	C	A	ENST00000403245	ENSG00000135315	CEP162	TRUE	TRUE
chr6	84161817	G	A	ENST00000403245	ENSG00000135315	CEP162	TRUE	TRUE
chr6	84161823	C	A	ENST00000403245	ENSG00000135315	CEP162	TRUE	TRUE
chr6	84161827	A	C	ENST00000403245	ENSG00000135315	CEP162	TRUE	TRUE
chr6	84161827	A	T	ENST00000403245	ENSG00000135315	CEP162	TRUE	TRUE
chr6	84161830	C	T	ENST00000403245	ENSG00000135315	CEP162	TRUE	TRUE
chr6	84161831	C	T	ENST00000403245	ENSG00000135315	CEP162	TRUE	TRUE
chr6	84161835	G	A	ENST00000403245	ENSG00000135315	CEP162	TRUE	TRUE
chr6	84161837	A	C	ENST00000403245	ENSG00000135315	CEP162	TRUE	TRUE
chr6	84161837	A	T	ENST00000403245	ENSG00000135315	CEP162	TRUE	TRUE
chr6	84161841	T	A	ENST00000403245	ENSG00000135315	CEP162	TRUE	TRUE
chr6	84161844	T	A	ENST00000403245	ENSG00000135315	CEP162	TRUE	TRUE
chr6	84161847	G	A	ENST00000403245	ENSG00000135315	CEP162	TRUE	TRUE
chr6	84161862	C	A	ENST00000403245	ENSG00000135315	CEP162	TRUE	TRUE
chr6	84161865	G	A	ENST00000403245	ENSG00000135315	CEP162	TRUE	TRUE
chr6	84161868	T	A	ENST00000403245	ENSG00000135315	CEP162	TRUE	TRUE
chr6	84161877	C	A	ENST00000403245	ENSG00000135315	CEP162	TRUE	TRUE
chr6	84161880	C	A	ENST00000403245	ENSG00000135315	CEP162	TRUE	TRUE
chr6	84161882	A	C	ENST00000403245	ENSG00000135315	CEP162	TRUE	TRUE
chr6	84161882	A	T	ENST00000403245	ENSG00000135315	CEP162	TRUE	TRUE
chr6	84161889	T	A	ENST00000403245	ENSG00000135315	CEP162	TRUE	TRUE
chr6	84161895	C	A	ENST00000403245	ENSG00000135315	CEP162	TRUE	TRUE
chr6	84161896	A	C	ENST00000403245	ENSG00000135315	CEP162	TRUE	TRUE
chr6	84161896	A	T	ENST00000403245	ENSG00000135315	CEP162	TRUE	TRUE
chr6	84161900	A	C	ENST00000403245	ENSG00000135315	CEP162	TRUE	TRUE
chr6	84161900	A	T	ENST00000403245	ENSG00000135315	CEP162	TRUE	TRUE
chr6	84161904	T	A	ENST00000403245	ENSG00000135315	CEP162	TRUE	TRUE
chr6	84161907	C	A	ENST00000403245	ENSG00000135315	CEP162	TRUE	TRUE
chr6	84161910	C	A	ENST00000403245	ENSG00000135315	CEP162	TRUE	TRUE
chr6	84161910	C	G	ENST00000403245	ENSG00000135315	CEP162	TRUE	FALSE
chr6	84161910	C	T	ENST00000403245	ENSG00000135315	CEP162	TRUE	TRUE
chr6	84161911	T	A	ENST00000403245	ENSG00000135315	CEP162	TRUE	TRUE
chr6	84161911	T	C	ENST00000403245	ENSG00000135315	CEP162	TRUE	TRUE
chr6	84161911	T	G	ENST00000403245	ENSG00000135315	CEP162	TRUE	TRUE
chr6	84163142	A	C	ENST00000403245	ENSG00000135315	CEP162	TRUE	TRUE
chr6	84163142	A	G	ENST00000403245	ENSG00000135315	CEP162	TRUE	FALSE
chr6	84163142	A	T	ENST00000403245	ENSG00000135315	CEP162	TRUE	TRUE
chr6	84163143	C	A	ENST00000403245	ENSG00000135315	CEP162	TRUE	TRUE
chr6	84163143	C	G	ENST00000403245	ENSG00000135315	CEP162	TRUE	TRUE
chr6	84163143	C	T	ENST00000403245	ENSG00000135315	CEP162	TRUE	TRUE
chr6	84163151	A	C	ENST00000403245	ENSG00000135315	CEP162	TRUE	TRUE
chr6	84163151	A	T	ENST00000403245	ENSG00000135315	CEP162	TRUE	TRUE
chr6	84163162	G	A	ENST00000403245	ENSG00000135315	CEP162	TRUE	TRUE
chr6	84163168	T	A	ENST00000403245	ENSG00000135315	CEP162	TRUE	TRUE
chr6	84163174	G	A	ENST00000403245	ENSG00000135315	CEP162	TRUE	TRUE
chr6	84163183	C	A	ENST00000403245	ENSG00000135315	CEP162	TRUE	TRUE
chr6	84163186	T	A	ENST00000403245	ENSG00000135315	CEP162	TRUE	TRUE
chr6	84163189	T	A	ENST00000403245	ENSG00000135315	CEP162	TRUE	TRUE
chr6	84163195	T	A	ENST00000403245	ENSG00000135315	CEP162
chr6	84163198	C	A	ENST00000403245	ENSG00000135315	CEP162	TRUE	TRUE
chr6	84163210	C	A	ENST00000403245	ENSG00000135315	CEP162	TRUE	TRUE
chr6	84163219	G	A	ENST00000403245	ENSG00000135315	CEP162	TRUE	TRUE
chr6	84163222	T	A	ENST00000403245	ENSG00000135315	CEP162	TRUE	TRUE
chr6	84163228	G	A	ENST00000403245	ENSG00000135315	CEP162	TRUE	TRUE
chr6	84163231	T	A	ENST00000403245	ENSG00000135315	CEP162	TRUE	TRUE
chr6	84163237	T	A	ENST00000403245	ENSG00000135315	CEP162	TRUE	TRUE
chr6	84163240	T	A	ENST00000403245	ENSG00000135315	CEP162	TRUE	TRUE
chr6	84163249	C	A	ENST00000403245	ENSG00000135315	CEP162	TRUE	TRUE
chr6	84163251	A	T	ENST00000403245	ENSG00000135315	CEP162	TRUE	TRUE
chr6	84163254	A	C	ENST00000403245	ENSG00000135315	CEP162	TRUE	TRUE
chr6	84163254	A	T	ENST00000403245	ENSG00000135315	CEP162	TRUE	TRUE
chr6	84163264	T	A	ENST00000403245	ENSG00000135315	CEP162
chr6	84163267	C	A	ENST00000403245	ENSG00000135315	CEP162	TRUE	TRUE
chr6	84163270	T	A	ENST00000403245	ENSG00000135315	CEP162	TRUE	TRUE
chr6	84163271	C	A	ENST00000403245	ENSG00000135315	CEP162	TRUE	FALSE
chr6	84163271	C	G	ENST00000403245	ENSG00000135315	CEP162	TRUE	FALSE
chr6	84163271	C	T	ENST00000403245	ENSG00000135315	CEP162	TRUE	FALSE
chr6	84163272	T	A	ENST00000403245	ENSG00000135315	CEP162	TRUE	FALSE
chr6	84163272	T	C	ENST00000403245	ENSG00000135315	CEP162	TRUE	FALSE
chr6	84163272	T	G	ENST00000403245	ENSG00000135315	CEP162	TRUE	FALSE
chr6	84169326	A	C	ENST00000403245	ENSG00000135315	CEP162	TRUE	FALSE
chr6	84169326	A	G	ENST00000403245	ENSG00000135315	CEP162	FALSE	FALSE
chr6	84169326	A	T	ENST00000403245	ENSG00000135315	CEP162	TRUE	FALSE
chr6	84169327	C	A	ENST00000403245	ENSG00000135315	CEP162	TRUE	FALSE
chr6	84169327	C	G	ENST00000403245	ENSG00000135315	CEP162	TRUE	FALSE
chr6	84169327	C	T	ENST00000403245	ENSG00000135315	CEP162	TRUE	FALSE
chr6	84169330	G	A	ENST00000403245	ENSG00000135315	CEP162	TRUE	TRUE
chr6	84169345	C	A	ENST00000403245	ENSG00000135315	CEP162	TRUE	TRUE
chr6	84169350	A	C	ENST00000403245	ENSG00000135315	CEP162	TRUE	TRUE
chr6	84169350	A	T	ENST00000403245	ENSG00000135315	CEP162	TRUE	TRUE
chr6	84169369	G	A	ENST00000403245	ENSG00000135315	CEP162	TRUE	TRUE
chr6	84169375	T	A	ENST00000403245	ENSG00000135315	CEP162	TRUE	TRUE
chr6	84169384	C	A	ENST00000403245	ENSG00000135315	CEP162	TRUE	TRUE
chr6	84169386	G	C	ENST00000403245	ENSG00000135315	CEP162	TRUE	TRUE
chr6	84169386	G	T	ENST00000403245	ENSG00000135315	CEP162	TRUE	TRUE
chr6	84169393	C	A	ENST00000403245	ENSG00000135315	CEP162	TRUE	TRUE
chr6	84169402	G	A	ENST00000403245	ENSG00000135315	CEP162	TRUE	TRUE
chr6	84169420	T	A	ENST00000403245	ENSG00000135315	CEP162	TRUE	TRUE
chr6	84169429	G	A	ENST00000403245	ENSG00000135315	CEP162	TRUE	TRUE
chr6	84169432	C	A	ENST00000403245	ENSG00000135315	CEP162	TRUE	TRUE
chr6	84169434	C	A	ENST00000403245	ENSG00000135315	CEP162	FALSE	FALSE
chr6	84169434	C	G	ENST00000403245	ENSG00000135315	CEP162	TRUE	FALSE
chr6	84169434	C	T	ENST00000403245	ENSG00000135315	CEP162	FALSE	FALSE
chr6	84169435	T	A	ENST00000403245	ENSG00000135315	CEP162	FALSE	FALSE
chr6	84169435	T	C	ENST00000403245	ENSG00000135315	CEP162	FALSE	FALSE
chr6	84169435	T	G	ENST00000403245	ENSG00000135315	CEP162	FALSE	FALSE
chr6	84171604	A	C	ENST00000403245	ENSG00000135315	CEP162	TRUE	FALSE
chr6	84171604	A	G	ENST00000403245	ENSG00000135315	CEP162	TRUE	FALSE
chr6	84171604	A	T	ENST00000403245	ENSG00000135315	CEP162	TRUE	FALSE
chr6	84171605	C	A	ENST00000403245	ENSG00000135315	CEP162	TRUE	FALSE
chr6	84171605	C	G	ENST00000403245	ENSG00000135315	CEP162	TRUE	FALSE
chr6	84171605	C	T	ENST00000403245	ENSG00000135315	CEP162	TRUE	FALSE
chr6	84171607	T	A	ENST00000403245	ENSG00000135315	CEP162
chr6	84171609	A	C	ENST00000403245	ENSG00000135315	CEP162
chr6	84171609	A	T	ENST00000403245	ENSG00000135315	CEP162
chr6	84171622	C	A	ENST00000403245	ENSG00000135315	CEP162	TRUE	TRUE
chr6	84171630	A	C	ENST00000403245	ENSG00000135315	CEP162	TRUE	TRUE
chr6	84171630	A	T	ENST00000403245	ENSG00000135315	CEP162	TRUE	TRUE
chr6	84171637	G	A	ENST00000403245	ENSG00000135315	CEP162	TRUE	TRUE
chr6	84171643	C	A	ENST00000403245	ENSG00000135315	CEP162	TRUE	TRUE
chr6	84171646	T	A	ENST00000403245	ENSG00000135315	CEP162	TRUE	TRUE
chr6	84171655	G	A	ENST00000403245	ENSG00000135315	CEP162	TRUE	TRUE
chr6	84171658	C	A	ENST00000403245	ENSG00000135315	CEP162	TRUE	TRUE
chr6	84171661	C	A	ENST00000403245	ENSG00000135315	CEP162	TRUE	TRUE
chr6	84171667	T	A	ENST00000403245	ENSG00000135315	CEP162	TRUE	TRUE
chr6	84171670	T	A	ENST00000403245	ENSG00000135315	CEP162	TRUE	TRUE
chr6	84171676	G	A	ENST00000403245	ENSG00000135315	CEP162	TRUE	TRUE
chr6	84171679	C	A	ENST00000403245	ENSG00000135315	CEP162	TRUE	TRUE
chr6	84171682	G	A	ENST00000403245	ENSG00000135315	CEP162	TRUE	TRUE
chr6	84171691	T	A	ENST00000403245	ENSG00000135315	CEP162	TRUE	TRUE
chr6	84171697	G	A	ENST00000403245	ENSG00000135315	CEP162	TRUE	TRUE
chr6	84171701	A	C	ENST00000403245	ENSG00000135315	CEP162	TRUE	TRUE
chr6	84171701	A	T	ENST00000403245	ENSG00000135315	CEP162	TRUE	TRUE
chr6	84171705	A	C	ENST00000403245	ENSG00000135315	CEP162	TRUE	TRUE
chr6	84171705	A	T	ENST00000403245	ENSG00000135315	CEP162	TRUE	TRUE
chr6	84171709	G	A	ENST00000403245	ENSG00000135315	CEP162
chr6	84171712	C	A	ENST00000403245	ENSG00000135315	CEP162
chr6	84171718	C	A	ENST00000403245	ENSG00000135315	CEP162
chr6	84171719	C	A	ENST00000403245	ENSG00000135315	CEP162	TRUE	TRUE
chr6	84171719	C	G	ENST00000403245	ENSG00000135315	CEP162	TRUE	FALSE
chr6	84171719	C	T	ENST00000403245	ENSG00000135315	CEP162	TRUE	TRUE
chr6	84171720	T	A	ENST00000403245	ENSG00000135315	CEP162	TRUE	FALSE
chr6	84171720	T	C	ENST00000403245	ENSG00000135315	CEP162	TRUE	TRUE
chr6	84171720	T	G	ENST00000403245	ENSG00000135315	CEP162	TRUE	FALSE
chr6	84174046	A	C	ENST00000403245	ENSG00000135315	CEP162	TRUE	FALSE
chr6	84174046	A	G	ENST00000403245	ENSG00000135315	CEP162	TRUE	FALSE
chr6	84174046	A	T	ENST00000403245	ENSG00000135315	CEP162	TRUE	FALSE
chr6	84174047	C	A	ENST00000403245	ENSG00000135315	CEP162	TRUE	FALSE
chr6	84174047	C	G	ENST00000403245	ENSG00000135315	CEP162	TRUE	FALSE
chr6	84174047	C	T	ENST00000403245	ENSG00000135315	CEP162	TRUE	FALSE
chr6	84174050	G	A	ENST00000403245	ENSG00000135315	CEP162	TRUE	TRUE
chr6	84174053	G	A	ENST00000403245	ENSG00000135315	CEP162	TRUE	TRUE
chr6	84174054	A	C	ENST00000403245	ENSG00000135315	CEP162	TRUE	TRUE
chr6	84174054	A	T	ENST00000403245	ENSG00000135315	CEP162	TRUE	TRUE
chr6	84174059	C	A	ENST00000403245	ENSG00000135315	CEP162	TRUE	TRUE
chr6	84174062	G	A	ENST00000403245	ENSG00000135315	CEP162	TRUE	TRUE
chr6	84174074	C	A	ENST00000403245	ENSG00000135315	CEP162	TRUE	TRUE
chr6	84174077	G	A	ENST00000403245	ENSG00000135315	CEP162	TRUE	TRUE
chr6	84174080	C	A	ENST00000403245	ENSG00000135315	CEP162	TRUE	TRUE
chr6	84174083	G	A	ENST00000403245	ENSG00000135315	CEP162	TRUE	TRUE
chr6	84174089	C	A	ENST00000403245	ENSG00000135315	CEP162	TRUE	TRUE
chr6	84174092	T	A	ENST00000403245	ENSG00000135315	CEP162	TRUE	TRUE
chr6	84174095	G	A	ENST00000403245	ENSG00000135315	CEP162	TRUE	TRUE
chr6	84174101	G	A	ENST00000403245	ENSG00000135315	CEP162	TRUE	TRUE
chr6	84174104	T	A	ENST00000403245	ENSG00000135315	CEP162	TRUE	TRUE
chr6	84174106	A	T	ENST00000403245	ENSG00000135315	CEP162	TRUE	TRUE
chr6	84174110	T	A	ENST00000403245	ENSG00000135315	CEP162	TRUE	TRUE
chr6	84174113	C	A	ENST00000403245	ENSG00000135315	CEP162	TRUE	TRUE
chr6	84174116	C	A	ENST00000403245	ENSG00000135315	CEP162	TRUE	TRUE
chr6	84174137	C	A	ENST00000403245	ENSG00000135315	CEP162	TRUE	TRUE
chr6	84174140	C	A	ENST00000403245	ENSG00000135315	CEP162	TRUE	TRUE
chr6	84174148	A	C	ENST00000403245	ENSG00000135315	CEP162	TRUE	TRUE
chr6	84174148	A	T	ENST00000403245	ENSG00000135315	CEP162	TRUE	TRUE
chr6	84174150	C	T	ENST00000403245	ENSG00000135315	CEP162	TRUE	TRUE
chr6	84174151	C	T	ENST00000403245	ENSG00000135315	CEP162	TRUE	TRUE
chr6	84174158	G	A	ENST00000403245	ENSG00000135315	CEP162	TRUE	TRUE
chr6	84174161	T	A	ENST00000403245	ENSG00000135315	CEP162	TRUE	TRUE
chr6	84174164	T	A	ENST00000403245	ENSG00000135315	CEP162	TRUE	TRUE
chr6	84174173	C	A	ENST00000403245	ENSG00000135315	CEP162	TRUE	TRUE
chr6	84174176	C	A	ENST00000403245	ENSG00000135315	CEP162	TRUE	TRUE
chr6	84174187	A	C	ENST00000403245	ENSG00000135315	CEP162	TRUE	TRUE
chr6	84174187	A	T	ENST00000403245	ENSG00000135315	CEP162	TRUE	TRUE
chr6	84174189	C	A	ENST00000403245	ENSG00000135315	CEP162	TRUE	FALSE
chr6	84174189	C	G	ENST00000403245	ENSG00000135315	CEP162	TRUE	FALSE
chr6	84174189	C	T	ENST00000403245	ENSG00000135315	CEP162	TRUE	FALSE
chr6	84174190	T	A	ENST00000403245	ENSG00000135315	CEP162	TRUE	FALSE
chr6	84174190	T	C	ENST00000403245	ENSG00000135315	CEP162	TRUE	FALSE
chr6	84174190	T	G	ENST00000403245	ENSG00000135315	CEP162	TRUE	FALSE
chr6	84174725	A	C	ENST00000403245	ENSG00000135315	CEP162	TRUE	FALSE
chr6	84174725	A	G	ENST00000403245	ENSG00000135315	CEP162	TRUE	FALSE
chr6	84174725	A	T	ENST00000403245	ENSG00000135315	CEP162	TRUE	FALSE
chr6	84174726	C	A	ENST00000403245	ENSG00000135315	CEP162	TRUE	FALSE
chr6	84174726	C	G	ENST00000403245	ENSG00000135315	CEP162	TRUE	FALSE
chr6	84174726	C	T	ENST00000403245	ENSG00000135315	CEP162	TRUE	FALSE
chr6	84174729	T	A	ENST00000403245	ENSG00000135315	CEP162
chr6	84174735	G	A	ENST00000403245	ENSG00000135315	CEP162
chr6	84174742	A	C	ENST00000403245	ENSG00000135315	CEP162
chr6	84174742	A	T	ENST00000403245	ENSG00000135315	CEP162
chr6	84174753	G	A	ENST00000403245	ENSG00000135315	CEP162
chr6	84174758	A	T	ENST00000403245	ENSG00000135315	CEP162
chr6	84174762	T	A	ENST00000403245	ENSG00000135315	CEP162	TRUE	TRUE
chr6	84174771	C	A	ENST00000403245	ENSG00000135315	CEP162	TRUE	TRUE
chr6	84174774	T	A	ENST00000403245	ENSG00000135315	CEP162	TRUE	TRUE
chr6	84174777	C	A	ENST00000403245	ENSG00000135315	CEP162	TRUE	TRUE
chr6	84174780	G	A	ENST00000403245	ENSG00000135315	CEP162	TRUE	TRUE
chr6	84174783	G	A	ENST00000403245	ENSG00000135315	CEP162	TRUE	TRUE
chr6	84174786	T	A	ENST00000403245	ENSG00000135315	CEP162	TRUE	TRUE
chr6	84174789	T	A	ENST00000403245	ENSG00000135315	CEP162	TRUE	TRUE
chr6	84174795	C	A	ENST00000403245	ENSG00000135315	CEP162	TRUE	TRUE
chr6	84174798	C	A	ENST00000403245	ENSG00000135315	CEP162	TRUE	TRUE
chr6	84174800	A	T	ENST00000403245	ENSG00000135315	CEP162	TRUE	TRUE
chr6	84174804	T	A	ENST00000403245	ENSG00000135315	CEP162	TRUE	TRUE
chr6	84174810	C	A	ENST00000403245	ENSG00000135315	CEP162	TRUE	TRUE
chr6	84174816	C	A	ENST00000403245	ENSG00000135315	CEP162	TRUE	TRUE
chr6	84174819	T	A	ENST00000403245	ENSG00000135315	CEP162	TRUE	TRUE
chr6	84174822	C	A	ENST00000403245	ENSG00000135315	CEP162	TRUE	TRUE
chr6	84174825	T	A	ENST00000403245	ENSG00000135315	CEP162	TRUE	TRUE
chr6	84174828	C	A	ENST00000403245	ENSG00000135315	CEP162	TRUE	TRUE
chr6	84174830	G	C	ENST00000403245	ENSG00000135315	CEP162	TRUE	TRUE
chr6	84174830	G	T	ENST00000403245	ENSG00000135315	CEP162	TRUE	TRUE
chr6	84174843	T	A	ENST00000403245	ENSG00000135315	CEP162	TRUE	TRUE
chr6	84174849	G	A	ENST00000403245	ENSG00000135315	CEP162	TRUE	TRUE
chr6	84174852	C	A	ENST00000403245	ENSG00000135315	CEP162	TRUE	TRUE
chr6	84174864	G	A	ENST00000403245	ENSG00000135315	CEP162	TRUE	TRUE
chr6	84174874	C	T	ENST00000403245	ENSG00000135315	CEP162	TRUE	TRUE
chr6	84174875	C	T	ENST00000403245	ENSG00000135315	CEP162	TRUE	TRUE
chr6	84174879	T	A	ENST00000403245	ENSG00000135315	CEP162	TRUE	TRUE
chr6	84174885	C	A	ENST00000403245	ENSG00000135315	CEP162	TRUE	TRUE
chr6	84174891	C	A	ENST00000403245	ENSG00000135315	CEP162	TRUE	TRUE
chr6	84174894	G	A	ENST00000403245	ENSG00000135315	CEP162	TRUE	TRUE
chr6	84174900	T	A	ENST00000403245	ENSG00000135315	CEP162	TRUE	TRUE
chr6	84174903	T	A	ENST00000403245	ENSG00000135315	CEP162	TRUE	TRUE
chr6	84174914	A	C	ENST00000403245	ENSG00000135315	CEP162	TRUE	TRUE
chr6	84174914	A	T	ENST00000403245	ENSG00000135315	CEP162	TRUE	TRUE
chr6	84174918	T	A	ENST00000403245	ENSG00000135315	CEP162	TRUE	TRUE
chr6	84174921	T	A	ENST00000403245	ENSG00000135315	CEP162	TRUE	TRUE
chr6	84174924	C	A	ENST00000403245	ENSG00000135315	CEP162	TRUE	TRUE
chr6	84174927	T	A	ENST00000403245	ENSG00000135315	CEP162	TRUE	TRUE
chr6	84174933	C	A	ENST00000403245	ENSG00000135315	CEP162	TRUE	TRUE
chr6	84174937	A	T	ENST00000403245	ENSG00000135315	CEP162	TRUE	TRUE
chr6	84174940	G	C	ENST00000403245	ENSG00000135315	CEP162	TRUE	TRUE
chr6	84174940	G	T	ENST00000403245	ENSG00000135315	CEP162	TRUE	TRUE
chr6	84174945	C	A	ENST00000403245	ENSG00000135315	CEP162	TRUE	TRUE
chr6	84174947	A	C	ENST00000403245	ENSG00000135315	CEP162	TRUE	TRUE
chr6	84174947	A	T	ENST00000403245	ENSG00000135315	CEP162	TRUE	TRUE
chr6	84174955	C	A	ENST00000403245	ENSG00000135315	CEP162	TRUE	FALSE
chr6	84174955	C	G	ENST00000403245	ENSG00000135315	CEP162	TRUE	FALSE
chr6	84174955	C	T	ENST00000403245	ENSG00000135315	CEP162	TRUE	FALSE
chr6	84174956	T	A	ENST00000403245	ENSG00000135315	CEP162	TRUE	FALSE
chr6	84174956	T	C	ENST00000403245	ENSG00000135315	CEP162	TRUE	FALSE
chr6	84174956	T	G	ENST00000403245	ENSG00000135315	CEP162	TRUE	FALSE
chr6	84175212	A	C	ENST00000403245	ENSG00000135315	CEP162	TRUE	FALSE
chr6	84175212	A	G	ENST00000403245	ENSG00000135315	CEP162	TRUE	FALSE
chr6	84175212	A	T	ENST00000403245	ENSG00000135315	CEP162	TRUE	FALSE
chr6	84175213	C	A	ENST00000403245	ENSG00000135315	CEP162	TRUE	FALSE
chr6	84175213	C	G	ENST00000403245	ENSG00000135315	CEP162	TRUE	FALSE
chr6	84175213	C	T	ENST00000403245	ENSG00000135315	CEP162	TRUE	FALSE
chr6	84175219	G	A	ENST00000403245	ENSG00000135315	CEP162	TRUE	TRUE
chr6	84175225	G	A	ENST00000403245	ENSG00000135315	CEP162	TRUE	TRUE
chr6	84175229	A	T	ENST00000403245	ENSG00000135315	CEP162	TRUE	TRUE
chr6	84175243	C	A	ENST00000403245	ENSG00000135315	CEP162	TRUE	TRUE
chr6	84175255	C	A	ENST00000403245	ENSG00000135315	CEP162	TRUE	TRUE
chr6	84175261	T	A	ENST00000403245	ENSG00000135315	CEP162	TRUE	TRUE
chr6	84175264	T	A	ENST00000403245	ENSG00000135315	CEP162	TRUE	TRUE
chr6	84175277	G	T	ENST00000403245	ENSG00000135315	CEP162	TRUE	TRUE
chr6	84175285	C	A	ENST00000403245	ENSG00000135315	CEP162	TRUE	TRUE
chr6	84175291	T	A	ENST00000403245	ENSG00000135315	CEP162	TRUE	TRUE
chr6	84175303	T	A	ENST00000403245	ENSG00000135315	CEP162	TRUE	TRUE
chr6	84175308	A	T	ENST00000403245	ENSG00000135315	CEP162	TRUE	TRUE
chr6	84175321	T	A	ENST00000403245	ENSG00000135315	CEP162	TRUE	TRUE
chr6	84175330	T	A	ENST00000403245	ENSG00000135315	CEP162	TRUE	TRUE
chr6	84175336	C	A	ENST00000403245	ENSG00000135315	CEP162	TRUE	TRUE
chr6	84175341	A	C	ENST00000403245	ENSG00000135315	CEP162	TRUE	TRUE
chr6	84175341	A	T	ENST00000403245	ENSG00000135315	CEP162	TRUE	TRUE
chr6	84175348	C	A	ENST00000403245	ENSG00000135315	CEP162	TRUE	FALSE
chr6	84175348	C	G	ENST00000403245	ENSG00000135315	CEP162	TRUE	FALSE
chr6	84175348	C	T	ENST00000403245	ENSG00000135315	CEP162	TRUE	FALSE
chr6	84175349	T	A	ENST00000403245	ENSG00000135315	CEP162	TRUE	FALSE
chr6	84175349	T	C	ENST00000403245	ENSG00000135315	CEP162	TRUE	FALSE
chr6	84175349	T	G	ENST00000403245	ENSG00000135315	CEP162	TRUE	FALSE
chr6	84185185	A	C	ENST00000403245	ENSG00000135315	CEP162	TRUE	FALSE
chr6	84185185	A	G	ENST00000403245	ENSG00000135315	CEP162	TRUE	FALSE
chr6	84185185	A	T	ENST00000403245	ENSG00000135315	CEP162	TRUE	FALSE
chr6	84185186	C	A	ENST00000403245	ENSG00000135315	CEP162	TRUE	FALSE
chr6	84185186	C	G	ENST00000403245	ENSG00000135315	CEP162	TRUE	FALSE
chr6	84185186	C	T	ENST00000403245	ENSG00000135315	CEP162	TRUE	FALSE
chr6	84185187	C	A	ENST00000403245	ENSG00000135315	CEP162	TRUE	TRUE
chr6	84185190	T	A	ENST00000403245	ENSG00000135315	CEP162	TRUE	TRUE
chr6	84185193	T	A	ENST00000403245	ENSG00000135315	CEP162	TRUE	TRUE
chr6	84185202	G	A	ENST00000403245	ENSG00000135315	CEP162	TRUE	TRUE
chr6	84185219	G	T	ENST00000403245	ENSG00000135315	CEP162	TRUE	TRUE
chr6	84185223	T	A	ENST00000403245	ENSG00000135315	CEP162	TRUE	TRUE
chr6	84185225	A	T	ENST00000403245	ENSG00000135315	CEP162	TRUE	TRUE
chr6	84185232	T	A	ENST00000403245	ENSG00000135315	CEP162	TRUE	TRUE
chr6	84185238	T	A	ENST00000403245	ENSG00000135315	CEP162	TRUE	TRUE
chr6	84185250	C	A	ENST00000403245	ENSG00000135315	CEP162	TRUE	TRUE
chr6	84185252	G	C	ENST00000403245	ENSG00000135315	CEP162	TRUE	TRUE
chr6	84185252	G	T	ENST00000403245	ENSG00000135315	CEP162	TRUE	TRUE
chr6	84185259	T	A	ENST00000403245	ENSG00000135315	CEP162	TRUE	TRUE
chr6	84185262	T	A	ENST00000403245	ENSG00000135315	CEP162	TRUE	TRUE
chr6	84185265	C	A	ENST00000403245	ENSG00000135315	CEP162	TRUE	TRUE
chr6	84185283	T	A	ENST00000403245	ENSG00000135315	CEP162	TRUE	TRUE
chr6	84185291	G	C	ENST00000403245	ENSG00000135315	CEP162	TRUE	TRUE
chr6	84185291	G	T	ENST00000403245	ENSG00000135315	CEP162	TRUE	TRUE
chr6	84185301	T	A	ENST00000403245	ENSG00000135315	CEP162	TRUE	TRUE
chr6	84185305	A	C	ENST00000403245	ENSG00000135315	CEP162	TRUE	TRUE
chr6	84185305	A	T	ENST00000403245	ENSG00000135315	CEP162	TRUE	TRUE
chr6	84185312	G	C	ENST00000403245	ENSG00000135315	CEP162	TRUE	TRUE
chr6	84185312	G	T	ENST00000403245	ENSG00000135315	CEP162	TRUE	TRUE
chr6	84185324	G	C	ENST00000403245	ENSG00000135315	CEP162	TRUE	TRUE
chr6	84185324	G	T	ENST00000403245	ENSG00000135315	CEP162	TRUE	TRUE
chr6	84185329	A	C	ENST00000403245	ENSG00000135315	CEP162	TRUE	TRUE
chr6	84185329	A	T	ENST00000403245	ENSG00000135315	CEP162	TRUE	TRUE
chr6	84185333	A	C	ENST00000403245	ENSG00000135315	CEP162	TRUE	TRUE
chr6	84185333	A	T	ENST00000403245	ENSG00000135315	CEP162	TRUE	TRUE
chr6	84185337	C	A	ENST00000403245	ENSG00000135315	CEP162	TRUE	TRUE
chr6	84185343	G	A	ENST00000403245	ENSG00000135315	CEP162	TRUE	TRUE
chr6	84185349	T	A	ENST00000403245	ENSG00000135315	CEP162	TRUE	TRUE
chr6	84185355	T	A	ENST00000403245	ENSG00000135315	CEP162	TRUE	TRUE
chr6	84185360	A	C	ENST00000403245	ENSG00000135315	CEP162	TRUE	TRUE
chr6	84185360	A	T	ENST00000403245	ENSG00000135315	CEP162	TRUE	TRUE
chr6	84185376	T	A	ENST00000403245	ENSG00000135315	CEP162	TRUE	TRUE
chr6	84185382	T	A	ENST00000403245	ENSG00000135315	CEP162	TRUE	TRUE
chr6	84185385	T	A	ENST00000403245	ENSG00000135315	CEP162	TRUE	TRUE
chr6	84185386	G	C	ENST00000403245	ENSG00000135315	CEP162	TRUE	TRUE
chr6	84185386	G	T	ENST00000403245	ENSG00000135315	CEP162	TRUE	TRUE
chr6	84185397	G	A	ENST00000403245	ENSG00000135315	CEP162	TRUE	TRUE
chr6	84185400	T	A	ENST00000403245	ENSG00000135315	CEP162	TRUE	TRUE
chr6	84185418	C	A	ENST00000403245	ENSG00000135315	CEP162	TRUE	TRUE
chr6	84185421	C	A	ENST00000403245	ENSG00000135315	CEP162	TRUE	TRUE
chr6	84185424	C	A	ENST00000403245	ENSG00000135315	CEP162	TRUE	TRUE
chr6	84185436	G	A	ENST00000403245	ENSG00000135315	CEP162	TRUE	TRUE
chr6	84185442	T	A	ENST00000403245	ENSG00000135315	CEP162	TRUE	TRUE
chr6	84185443	G	C	ENST00000403245	ENSG00000135315	CEP162	TRUE	TRUE
chr6	84185443	G	T	ENST00000403245	ENSG00000135315	CEP162	TRUE	TRUE
chr6	84185449	C	A	ENST00000403245	ENSG00000135315	CEP162	TRUE	FALSE
chr6	84185449	C	G	ENST00000403245	ENSG00000135315	CEP162	TRUE	FALSE
chr6	84185449	C	T	ENST00000403245	ENSG00000135315	CEP162	TRUE	FALSE
chr6	84185450	T	A	ENST00000403245	ENSG00000135315	CEP162	TRUE	FALSE
chr6	84185450	T	C	ENST00000403245	ENSG00000135315	CEP162	TRUE	FALSE
chr6	84185450	T	G	ENST00000403245	ENSG00000135315	CEP162	TRUE	FALSE
chr6	84186330	A	C	ENST00000403245	ENSG00000135315	CEP162	TRUE	FALSE
chr6	84186330	A	G	ENST00000403245	ENSG00000135315	CEP162	FALSE	FALSE
chr6	84186330	A	T	ENST00000403245	ENSG00000135315	CEP162	TRUE	FALSE
chr6	84186331	C	A	ENST00000403245	ENSG00000135315	CEP162	TRUE	FALSE
chr6	84186331	C	G	ENST00000403245	ENSG00000135315	CEP162	TRUE	FALSE
chr6	84186331	C	T	ENST00000403245	ENSG00000135315	CEP162	TRUE	FALSE
chr6	84186334	T	A	ENST00000403245	ENSG00000135315	CEP162
chr6	84186343	T	A	ENST00000403245	ENSG00000135315	CEP162
chr6	84186352	G	A	ENST00000403245	ENSG00000135315	CEP162
chr6	84186357	A	C	ENST00000403245	ENSG00000135315	CEP162
chr6	84186357	A	T	ENST00000403245	ENSG00000135315	CEP162
chr6	84186360	G	C	ENST00000403245	ENSG00000135315	CEP162
chr6	84186360	G	T	ENST00000403245	ENSG00000135315	CEP162
chr6	84186363	G	C	ENST00000403245	ENSG00000135315	CEP162
chr6	84186363	G	T	ENST00000403245	ENSG00000135315	CEP162
chr6	84186382	T	A	ENST00000403245	ENSG00000135315	CEP162
chr6	84186385	T	A	ENST00000403245	ENSG00000135315	CEP162	TRUE	TRUE
chr6	84186390	A	T	ENST00000403245	ENSG00000135315	CEP162	TRUE	TRUE
chr6	84186401	G	C	ENST00000403245	ENSG00000135315	CEP162	TRUE	TRUE
chr6	84186401	G	T	ENST00000403245	ENSG00000135315	CEP162	TRUE	TRUE
chr6	84186409	T	A	ENST00000403245	ENSG00000135315	CEP162	TRUE	TRUE
chr6	84186421	C	A	ENST00000403245	ENSG00000135315	CEP162	TRUE	TRUE
chr6	84186424	C	A	ENST00000403245	ENSG00000135315	CEP162	TRUE	TRUE
chr6	84186439	C	A	ENST00000403245	ENSG00000135315	CEP162	TRUE	TRUE
chr6	84186448	G	A	ENST00000403245	ENSG00000135315	CEP162	TRUE	TRUE
chr6	84186452	A	T	ENST00000403245	ENSG00000135315	CEP162	TRUE	TRUE
chr6	84186463	C	A	ENST00000403245	ENSG00000135315	CEP162	TRUE	TRUE
chr6	84186472	C	A	ENST00000403245	ENSG00000135315	CEP162	TRUE	TRUE
chr6	84186484	T	A	ENST00000403245	ENSG00000135315	CEP162	TRUE	TRUE
chr6	84186487	G	A	ENST00000403245	ENSG00000135315	CEP162	TRUE	TRUE
chr6	84186489	A	C	ENST00000403245	ENSG00000135315	CEP162	TRUE	TRUE
chr6	84186489	A	T	ENST00000403245	ENSG00000135315	CEP162	TRUE	TRUE
chr6	84186502	C	A	ENST00000403245	ENSG00000135315	CEP162	TRUE	TRUE
chr6	84186511	T	A	ENST00000403245	ENSG00000135315	CEP162	TRUE	TRUE
chr6	84186535	G	A	ENST00000403245	ENSG00000135315	CEP162	TRUE	TRUE
chr6	84186537	G	C	ENST00000403245	ENSG00000135315	CEP162	TRUE	TRUE
chr6	84186537	G	T	ENST00000403245	ENSG00000135315	CEP162	TRUE	TRUE
chr6	84186544	G	A	ENST00000403245	ENSG00000135315	CEP162	TRUE	TRUE
chr6	84186549	A	T	ENST00000403245	ENSG00000135315	CEP162	TRUE	TRUE
chr6	84186568	T	A	ENST00000403245	ENSG00000135315	CEP162	TRUE	TRUE
chr6	84186576	A	C	ENST00000403245	ENSG00000135315	CEP162	TRUE	TRUE
chr6	84186576	A	T	ENST00000403245	ENSG00000135315	CEP162	TRUE	TRUE
chr6	84186592	C	A	ENST00000403245	ENSG00000135315	CEP162	TRUE	TRUE
chr6	84186598	C	A	ENST00000403245	ENSG00000135315	CEP162	TRUE	TRUE
chr6	84186601	T	A	ENST00000403245	ENSG00000135315	CEP162	TRUE	TRUE
chr6	84186604	T	A	ENST00000403245	ENSG00000135315	CEP162	TRUE	TRUE
chr6	84186607	C	A	ENST00000403245	ENSG00000135315	CEP162	TRUE	TRUE
chr6	84186616	T	A	ENST00000403245	ENSG00000135315	CEP162	TRUE	TRUE
chr6	84186619	C	A	ENST00000403245	ENSG00000135315	CEP162	TRUE	TRUE
chr6	84186624	C	A	ENST00000403245	ENSG00000135315	CEP162	TRUE	FALSE
chr6	84186624	C	G	ENST00000403245	ENSG00000135315	CEP162	TRUE	FALSE
chr6	84186624	C	T	ENST00000403245	ENSG00000135315	CEP162	TRUE	FALSE
chr6	84186625	T	A	ENST00000403245	ENSG00000135315	CEP162	TRUE	FALSE
chr6	84186625	T	C	ENST00000403245	ENSG00000135315	CEP162	TRUE	FALSE
chr6	84186625	T	G	ENST00000403245	ENSG00000135315	CEP162	TRUE	FALSE
chr6	84193607	A	C	ENST00000403245	ENSG00000135315	CEP162	TRUE	FALSE
chr6	84193607	A	G	ENST00000403245	ENSG00000135315	CEP162	FALSE	FALSE
chr6	84193607	A	T	ENST00000403245	ENSG00000135315	CEP162	TRUE	FALSE
chr6	84193608	C	A	ENST00000403245	ENSG00000135315	CEP162	TRUE	FALSE
chr6	84193608	C	G	ENST00000403245	ENSG00000135315	CEP162	TRUE	FALSE
chr6	84193608	C	T	ENST00000403245	ENSG00000135315	CEP162	TRUE	FALSE
chr6	84193619	G	A	ENST00000403245	ENSG00000135315	CEP162	TRUE	TRUE
chr6	84193621	A	C	ENST00000403245	ENSG00000135315	CEP162	TRUE	TRUE
chr6	84193621	A	T	ENST00000403245	ENSG00000135315	CEP162	TRUE	TRUE
chr6	84193655	T	A	ENST00000403245	ENSG00000135315	CEP162	TRUE	TRUE
chr6	84193664	T	A	ENST00000403245	ENSG00000135315	CEP162	TRUE	TRUE
chr6	84193673	C	A	ENST00000403245	ENSG00000135315	CEP162	TRUE	TRUE
chr6	84193676	C	A	ENST00000403245	ENSG00000135315	CEP162	TRUE	TRUE
chr6	84193691	C	A	ENST00000403245	ENSG00000135315	CEP162	TRUE	FALSE
chr6	84193691	C	G	ENST00000403245	ENSG00000135315	CEP162	TRUE	FALSE
chr6	84193691	C	T	ENST00000403245	ENSG00000135315	CEP162	TRUE	FALSE
chr6	84193692	T	A	ENST00000403245	ENSG00000135315	CEP162	TRUE	FALSE
chr6	84193692	T	C	ENST00000403245	ENSG00000135315	CEP162	TRUE	FALSE
chr6	84193692	T	G	ENST00000403245	ENSG00000135315	CEP162	TRUE	FALSE
chr6	84194882	A	C	ENST00000403245	ENSG00000135315	CEP162	TRUE	FALSE
chr6	84194882	A	G	ENST00000403245	ENSG00000135315	CEP162	TRUE	FALSE
chr6	84194882	A	T	ENST00000403245	ENSG00000135315	CEP162	TRUE	FALSE
chr6	84194883	C	A	ENST00000403245	ENSG00000135315	CEP162	TRUE	FALSE
chr6	84194883	C	G	ENST00000403245	ENSG00000135315	CEP162	TRUE	FALSE
chr6	84194883	C	T	ENST00000403245	ENSG00000135315	CEP162	TRUE	FALSE
chr6	84194890	C	A	ENST00000403245	ENSG00000135315	CEP162	TRUE	TRUE
chr6	84194908	T	A	ENST00000403245	ENSG00000135315	CEP162	TRUE	TRUE
chr6	84194910	G	C	ENST00000403245	ENSG00000135315	CEP162	TRUE	TRUE
chr6	84194910	G	T	ENST00000403245	ENSG00000135315	CEP162	TRUE	TRUE
chr6	84194917	C	A	ENST00000403245	ENSG00000135315	CEP162	TRUE	TRUE
chr6	84194920	C	A	ENST00000403245	ENSG00000135315	CEP162	TRUE	TRUE
chr6	84194926	C	A	ENST00000403245	ENSG00000135315	CEP162	TRUE	TRUE
chr6	84194929	G	A	ENST00000403245	ENSG00000135315	CEP162	TRUE	TRUE
chr6	84194941	T	A	ENST00000403245	ENSG00000135315	CEP162	TRUE	TRUE
chr6	84194946	G	C	ENST00000403245	ENSG00000135315	CEP162	TRUE	TRUE
chr6	84194946	G	T	ENST00000403245	ENSG00000135315	CEP162	TRUE	TRUE
chr6	84194953	T	A	ENST00000403245	ENSG00000135315	CEP162	TRUE	TRUE
chr6	84194962	C	A	ENST00000403245	ENSG00000135315	CEP162	TRUE	TRUE
chr6	84194977	C	A	ENST00000403245	ENSG00000135315	CEP162	TRUE	TRUE
chr6	84194983	T	A	ENST00000403245	ENSG00000135315	CEP162
chr6	84194986	G	A	ENST00000403245	ENSG00000135315	CEP162	TRUE	TRUE
chr6	84194989	T	A	ENST00000403245	ENSG00000135315	CEP162	TRUE	TRUE
chr6	84194995	C	A	ENST00000403245	ENSG00000135315	CEP162	TRUE	TRUE
chr6	84195001	C	A	ENST00000403245	ENSG00000135315	CEP162	TRUE	TRUE
chr6	84195003	A	T	ENST00000403245	ENSG00000135315	CEP162	TRUE	TRUE
chr6	84195006	G	C	ENST00000403245	ENSG00000135315	CEP162	TRUE	TRUE
chr6	84195006	G	T	ENST00000403245	ENSG00000135315	CEP162	TRUE	TRUE
chr6	84195020	A	T	ENST00000403245	ENSG00000135315	CEP162	TRUE	TRUE
chr6	84195023	A	C	ENST00000403245	ENSG00000135315	CEP162	TRUE	TRUE
chr6	84195023	A	T	ENST00000403245	ENSG00000135315	CEP162	TRUE	TRUE
chr6	84195031	G	A	ENST00000403245	ENSG00000135315	CEP162	TRUE	TRUE
chr6	84195043	C	A	ENST00000403245	ENSG00000135315	CEP162	TRUE	TRUE
chr6	84195061	G	A	ENST00000403245	ENSG00000135315	CEP162	TRUE	TRUE
chr6	84195064	C	A	ENST00000403245	ENSG00000135315	CEP162	TRUE	TRUE
chr6	84195065	A	C	ENST00000403245	ENSG00000135315	CEP162	TRUE	TRUE
chr6	84195065	A	T	ENST00000403245	ENSG00000135315	CEP162	TRUE	TRUE
chr6	84195076	C	A	ENST00000403245	ENSG00000135315	CEP162	TRUE	FALSE
chr6	84195076	C	G	ENST00000403245	ENSG00000135315	CEP162	TRUE	FALSE
chr6	84195076	C	T	ENST00000403245	ENSG00000135315	CEP162	TRUE	TRUE
chr6	84195077	T	A	ENST00000403245	ENSG00000135315	CEP162	TRUE	FALSE
chr6	84195077	T	C	ENST00000403245	ENSG00000135315	CEP162	TRUE	FALSE
chr6	84195077	T	G	ENST00000403245	ENSG00000135315	CEP162	TRUE	FALSE
chr6	84200787	A	C	ENST00000403245	ENSG00000135315	CEP162	TRUE	FALSE
chr6	84200787	A	G	ENST00000403245	ENSG00000135315	CEP162	TRUE	FALSE
chr6	84200787	A	T	ENST00000403245	ENSG00000135315	CEP162	TRUE	FALSE
chr6	84200788	C	A	ENST00000403245	ENSG00000135315	CEP162	TRUE	FALSE
chr6	84200788	C	G	ENST00000403245	ENSG00000135315	CEP162	TRUE	FALSE
chr6	84200788	C	T	ENST00000403245	ENSG00000135315	CEP162	TRUE	FALSE
chr6	84200795	C	A	ENST00000403245	ENSG00000135315	CEP162	TRUE	TRUE
chr6	84200804	C	A	ENST00000403245	ENSG00000135315	CEP162	TRUE	TRUE
chr6	84200810	C	A	ENST00000403245	ENSG00000135315	CEP162	TRUE	TRUE
chr6	84200819	C	A	ENST00000403245	ENSG00000135315	CEP162	TRUE	TRUE
chr6	84200826	G	T	ENST00000403245	ENSG00000135315	CEP162	TRUE	TRUE
chr6	84200837	T	A	ENST00000403245	ENSG00000135315	CEP162	TRUE	TRUE
chr6	84200849	T	A	ENST00000403245	ENSG00000135315	CEP162	TRUE	TRUE
chr6	84200855	G	A	ENST00000403245	ENSG00000135315	CEP162	TRUE	TRUE
chr6	84200858	C	A	ENST00000403245	ENSG00000135315	CEP162	TRUE	TRUE
chr6	84200873	C	A	ENST00000403245	ENSG00000135315	CEP162	TRUE	TRUE
chr6	84200887	A	C	ENST00000403245	ENSG00000135315	CEP162	TRUE	TRUE
chr6	84200887	A	T	ENST00000403245	ENSG00000135315	CEP162	TRUE	TRUE
chr6	84200890	G	C	ENST00000403245	ENSG00000135315	CEP162	TRUE	TRUE
chr6	84200890	G	T	ENST00000403245	ENSG00000135315	CEP162	TRUE	TRUE
chr6	84200906	C	A	ENST00000403245	ENSG00000135315	CEP162	TRUE	FALSE
chr6	84200906	C	G	ENST00000403245	ENSG00000135315	CEP162	TRUE	FALSE
chr6	84200906	C	T	ENST00000403245	ENSG00000135315	CEP162	TRUE	FALSE
chr6	84200907	T	A	ENST00000403245	ENSG00000135315	CEP162	TRUE	FALSE
chr6	84200907	T	C	ENST00000403245	ENSG00000135315	CEP162	TRUE	FALSE
chr6	84200907	T	G	ENST00000403245	ENSG00000135315	CEP162	TRUE	FALSE
chr6	84201735	A	C	ENST00000403245	ENSG00000135315	CEP162	TRUE	FALSE
chr6	84201735	A	G	ENST00000403245	ENSG00000135315	CEP162	TRUE	FALSE
chr6	84201735	A	T	ENST00000403245	ENSG00000135315	CEP162	TRUE	FALSE
chr6	84201736	C	A	ENST00000403245	ENSG00000135315	CEP162	TRUE	FALSE
chr6	84201736	C	G	ENST00000403245	ENSG00000135315	CEP162	TRUE	FALSE
chr6	84201736	C	T	ENST00000403245	ENSG00000135315	CEP162	TRUE	FALSE
chr6	84201758	T	A	ENST00000403245	ENSG00000135315	CEP162
chr6	84201761	C	A	ENST00000403245	ENSG00000135315	CEP162
chr6	84201764	C	A	ENST00000403245	ENSG00000135315	CEP162
chr6	84201767	C	A	ENST00000403245	ENSG00000135315	CEP162
chr6	84201768	C	A	ENST00000403245	ENSG00000135315	CEP162	TRUE	FALSE
chr6	84201768	C	G	ENST00000403245	ENSG00000135315	CEP162	TRUE	FALSE
chr6	84201768	C	T	ENST00000403245	ENSG00000135315	CEP162	TRUE	FALSE
chr6	84201769	T	A	ENST00000403245	ENSG00000135315	CEP162	TRUE	FALSE
chr6	84201769	T	C	ENST00000403245	ENSG00000135315	CEP162	TRUE	FALSE
chr6	84201769	T	G	ENST00000403245	ENSG00000135315	CEP162	TRUE	FALSE
chr6	84203979	A	C	ENST00000403245	ENSG00000135315	CEP162	TRUE	FALSE
chr6	84203979	A	G	ENST00000403245	ENSG00000135315	CEP162	TRUE	FALSE
chr6	84203979	A	T	ENST00000403245	ENSG00000135315	CEP162	TRUE	FALSE
chr6	84203980	C	A	ENST00000403245	ENSG00000135315	CEP162	TRUE	FALSE
chr6	84203980	C	G	ENST00000403245	ENSG00000135315	CEP162	TRUE	FALSE
chr6	84203980	C	T	ENST00000403245	ENSG00000135315	CEP162	TRUE	FALSE
chr6	84203983	G	A	ENST00000403245	ENSG00000135315	CEP162	TRUE	TRUE
chr6	84203986	T	A	ENST00000403245	ENSG00000135315	CEP162	TRUE	TRUE
chr6	84204001	T	A	ENST00000403245	ENSG00000135315	CEP162
chr6	84204004	C	A	ENST00000403245	ENSG00000135315	CEP162	TRUE	TRUE
chr6	84204006	G	C	ENST00000403245	ENSG00000135315	CEP162	TRUE	TRUE
chr6	84204006	G	T	ENST00000403245	ENSG00000135315	CEP162	TRUE	TRUE
chr6	84204010	T	A	ENST00000403245	ENSG00000135315	CEP162	TRUE	TRUE
chr6	84204019	C	A	ENST00000403245	ENSG00000135315	CEP162	TRUE	TRUE
chr6	84204022	T	A	ENST00000403245	ENSG00000135315	CEP162	TRUE	TRUE
chr6	84204034	C	A	ENST00000403245	ENSG00000135315	CEP162	TRUE	TRUE
chr6	84204037	C	A	ENST00000403245	ENSG00000135315	CEP162	TRUE	TRUE
chr6	84204043	T	A	ENST00000403245	ENSG00000135315	CEP162	TRUE	TRUE
chr6	84204051	A	T	ENST00000403245	ENSG00000135315	CEP162	TRUE	TRUE
chr6	84204065	A	C	ENST00000403245	ENSG00000135315	CEP162	TRUE	TRUE
chr6	84204065	A	T	ENST00000403245	ENSG00000135315	CEP162	TRUE	TRUE
chr6	84204070	C	A	ENST00000403245	ENSG00000135315	CEP162	TRUE	TRUE
chr6	84204076	C	A	ENST00000403245	ENSG00000135315	CEP162	TRUE	TRUE
chr6	84204089	G	C	ENST00000403245	ENSG00000135315	CEP162	TRUE	TRUE
chr6	84204089	G	T	ENST00000403245	ENSG00000135315	CEP162	TRUE	TRUE
chr6	84204097	C	A	ENST00000403245	ENSG00000135315	CEP162	TRUE	FALSE
chr6	84204097	C	G	ENST00000403245	ENSG00000135315	CEP162	TRUE	FALSE
chr6	84204097	C	T	ENST00000403245	ENSG00000135315	CEP162	TRUE	FALSE
chr6	84204098	T	A	ENST00000403245	ENSG00000135315	CEP162	TRUE	FALSE
chr6	84204098	T	C	ENST00000403245	ENSG00000135315	CEP162	TRUE	FALSE
chr6	84204098	T	G	ENST00000403245	ENSG00000135315	CEP162	TRUE	FALSE
chr6	84212955	A	C	ENST00000403245	ENSG00000135315	CEP162	TRUE	FALSE
chr6	84212955	A	G	ENST00000403245	ENSG00000135315	CEP162	FALSE	FALSE
chr6	84212955	A	T	ENST00000403245	ENSG00000135315	CEP162	TRUE	FALSE
chr6	84212956	C	A	ENST00000403245	ENSG00000135315	CEP162	TRUE	FALSE
chr6	84212956	C	G	ENST00000403245	ENSG00000135315	CEP162	TRUE	FALSE
chr6	84212956	C	T	ENST00000403245	ENSG00000135315	CEP162	TRUE	FALSE
chr6	84212957	C	A	ENST00000403245	ENSG00000135315	CEP162	TRUE	TRUE
chr6	84212966	C	A	ENST00000403245	ENSG00000135315	CEP162	TRUE	TRUE
chr6	84212969	C	A	ENST00000403245	ENSG00000135315	CEP162	TRUE	TRUE
chr6	84212975	T	A	ENST00000403245	ENSG00000135315	CEP162	TRUE	TRUE
chr6	84212977	G	T	ENST00000403245	ENSG00000135315	CEP162	TRUE	TRUE
chr6	84212981	C	A	ENST00000403245	ENSG00000135315	CEP162	TRUE	TRUE
chr6	84212987	C	A	ENST00000403245	ENSG00000135315	CEP162	TRUE	TRUE
chr6	84212993	C	A	ENST00000403245	ENSG00000135315	CEP162	TRUE	TRUE
chr6	84213008	C	A	ENST00000403245	ENSG00000135315	CEP162	TRUE	TRUE
chr6	84213020	G	A	ENST00000403245	ENSG00000135315	CEP162	TRUE	TRUE
chr6	84213025	C	A	ENST00000403245	ENSG00000135315	CEP162	TRUE	FALSE
chr6	84213025	C	G	ENST00000403245	ENSG00000135315	CEP162	TRUE	FALSE
chr6	84213025	C	T	ENST00000403245	ENSG00000135315	CEP162	TRUE	FALSE
chr6	84213026	T	A	ENST00000403245	ENSG00000135315	CEP162	TRUE	FALSE
chr6	84213026	T	C	ENST00000403245	ENSG00000135315	CEP162	TRUE	FALSE
chr6	84213026	T	G	ENST00000403245	ENSG00000135315	CEP162	TRUE	FALSE
chr6	84215280	A	C	ENST00000403245	ENSG00000135315	CEP162	TRUE	FALSE
chr6	84215280	A	G	ENST00000403245	ENSG00000135315	CEP162	TRUE	FALSE
chr6	84215280	A	T	ENST00000403245	ENSG00000135315	CEP162	TRUE	FALSE
chr6	84215281	C	A	ENST00000403245	ENSG00000135315	CEP162	TRUE	FALSE
chr6	84215281	C	G	ENST00000403245	ENSG00000135315	CEP162	TRUE	FALSE
chr6	84215281	C	T	ENST00000403245	ENSG00000135315	CEP162	TRUE	FALSE
chr6	84215288	A	C	ENST00000403245	ENSG00000135315	CEP162	TRUE	TRUE
chr6	84215288	A	T	ENST00000403245	ENSG00000135315	CEP162	TRUE	TRUE
chr6	84215295	T	A	ENST00000403245	ENSG00000135315	CEP162	TRUE	TRUE
chr6	84215321	A	T	ENST00000403245	ENSG00000135315	CEP162	TRUE	TRUE
chr6	84215325	C	A	ENST00000403245	ENSG00000135315	CEP162	TRUE	TRUE
chr6	84215328	T	A	ENST00000403245	ENSG00000135315	CEP162	TRUE	TRUE
chr6	84215333	A	C	ENST00000403245	ENSG00000135315	CEP162	TRUE	TRUE
chr6	84215333	A	T	ENST00000403245	ENSG00000135315	CEP162	TRUE	TRUE
chr6	84215337	T	A	ENST00000403245	ENSG00000135315	CEP162	TRUE	TRUE
chr6	84215339	G	T	ENST00000403245	ENSG00000135315	CEP162	TRUE	TRUE
chr6	84215341	A	C	ENST00000403245	ENSG00000135315	CEP162	TRUE	TRUE
chr6	84215341	A	T	ENST00000403245	ENSG00000135315	CEP162	TRUE	TRUE
chr6	84215360	A	T	ENST00000403245	ENSG00000135315	CEP162	TRUE	TRUE
chr6	84215367	T	A	ENST00000403245	ENSG00000135315	CEP162	TRUE	TRUE
chr6	84215370	C	A	ENST00000403245	ENSG00000135315	CEP162	TRUE	TRUE
chr6	84215388	G	A	ENST00000403245	ENSG00000135315	CEP162	TRUE	TRUE
chr6	84215391	C	A	ENST00000403245	ENSG00000135315	CEP162	TRUE	TRUE
chr6	84215394	T	A	ENST00000403245	ENSG00000135315	CEP162	TRUE	TRUE
chr6	84215397	C	A	ENST00000403245	ENSG00000135315	CEP162	TRUE	TRUE
chr6	84215400	C	A	ENST00000403245	ENSG00000135315	CEP162	TRUE	TRUE
chr6	84215403	G	A	ENST00000403245	ENSG00000135315	CEP162	TRUE	TRUE
chr6	84215406	C	A	ENST00000403245	ENSG00000135315	CEP162	TRUE	TRUE
chr6	84215409	C	A	ENST00000403245	ENSG00000135315	CEP162	TRUE	TRUE
chr6	84215411	A	C	ENST00000403245	ENSG00000135315	CEP162	TRUE	TRUE
chr6	84215411	A	T	ENST00000403245	ENSG00000135315	CEP162	TRUE	TRUE
chr6	84215420	A	T	ENST00000403245	ENSG00000135315	CEP162	TRUE	TRUE
chr6	84215424	C	A	ENST00000403245	ENSG00000135315	CEP162	TRUE	TRUE
chr6	84215430	C	A	ENST00000403245	ENSG00000135315	CEP162	TRUE	TRUE
chr6	84215451	C	A	ENST00000403245	ENSG00000135315	CEP162	TRUE	TRUE
chr6	84215466	C	A	ENST00000403245	ENSG00000135315	CEP162	TRUE	FALSE
chr6	84215466	C	G	ENST00000403245	ENSG00000135315	CEP162	TRUE	FALSE
chr6	84215466	C	T	ENST00000403245	ENSG00000135315	CEP162	TRUE	FALSE
chr6	84215467	T	A	ENST00000403245	ENSG00000135315	CEP162	TRUE	FALSE
chr6	84215467	T	C	ENST00000403245	ENSG00000135315	CEP162	TRUE	FALSE
chr6	84215467	T	G	ENST00000403245	ENSG00000135315	CEP162	TRUE	FALSE
chr6	84215774	A	C	ENST00000403245	ENSG00000135315	CEP162	TRUE	FALSE
chr6	84215774	A	G	ENST00000403245	ENSG00000135315	CEP162	TRUE	FALSE
chr6	84215774	A	T	ENST00000403245	ENSG00000135315	CEP162	TRUE	FALSE
chr6	84215775	C	A	ENST00000403245	ENSG00000135315	CEP162	TRUE	FALSE
chr6	84215775	C	G	ENST00000403245	ENSG00000135315	CEP162	TRUE	FALSE
chr6	84215775	C	T	ENST00000403245	ENSG00000135315	CEP162	TRUE	FALSE
chr6	84215776	C	A	ENST00000403245	ENSG00000135315	CEP162	TRUE	TRUE
chr6	84215785	C	A	ENST00000403245	ENSG00000135315	CEP162	TRUE	TRUE
chr6	84215787	A	C	ENST00000403245	ENSG00000135315	CEP162	TRUE	TRUE
chr6	84215787	A	T	ENST00000403245	ENSG00000135315	CEP162	TRUE	TRUE
chr6	84215802	A	C	ENST00000403245	ENSG00000135315	CEP162	TRUE	TRUE
chr6	84215802	A	T	ENST00000403245	ENSG00000135315	CEP162	TRUE	TRUE
chr6	84215815	C	A	ENST00000403245	ENSG00000135315	CEP162	TRUE	TRUE
chr6	84215824	T	A	ENST00000403245	ENSG00000135315	CEP162	TRUE	TRUE
chr6	84215833	G	A	ENST00000403245	ENSG00000135315	CEP162	TRUE	TRUE
chr6	84215839	T	A	ENST00000403245	ENSG00000135315	CEP162	TRUE	TRUE
chr6	84215842	C	A	ENST00000403245	ENSG00000135315	CEP162	TRUE	TRUE
chr6	84215851	C	A	ENST00000403245	ENSG00000135315	CEP162	TRUE	TRUE
chr6	84215854	C	A	ENST00000403245	ENSG00000135315	CEP162	TRUE	TRUE
chr6	84215857	C	A	ENST00000403245	ENSG00000135315	CEP162	TRUE	TRUE
chr6	84215863	C	A	ENST00000403245	ENSG00000135315	CEP162	TRUE	TRUE
chr6	84215875	G	A	ENST00000403245	ENSG00000135315	CEP162	TRUE	TRUE
chr6	84215884	T	A	ENST00000403245	ENSG00000135315	CEP162	TRUE	TRUE
chr6	84215887	T	A	ENST00000403245	ENSG00000135315	CEP162	TRUE	TRUE
chr6	84215893	T	A	ENST00000403245	ENSG00000135315	CEP162	TRUE	TRUE
chr6	84215895	A	T	ENST00000403245	ENSG00000135315	CEP162	TRUE	TRUE
chr6	84215897	A	C	ENST00000403245	ENSG00000135315	CEP162	TRUE	TRUE
chr6	84215897	A	T	ENST00000403245	ENSG00000135315	CEP162	TRUE	TRUE
chr6	84215914	C	A	ENST00000403245	ENSG00000135315	CEP162	TRUE	TRUE
chr6	84215923	C	A	ENST00000403245	ENSG00000135315	CEP162	TRUE	FALSE
chr6	84215923	C	G	ENST00000403245	ENSG00000135315	CEP162	TRUE	FALSE
chr6	84215923	C	T	ENST00000403245	ENSG00000135315	CEP162	TRUE	FALSE
chr6	84215924	T	A	ENST00000403245	ENSG00000135315	CEP162	TRUE	FALSE
chr6	84215924	T	C	ENST00000403245	ENSG00000135315	CEP162	TRUE	FALSE
chr6	84215924	T	G	ENST00000403245	ENSG00000135315	CEP162	TRUE	FALSE
chr6	84221055	A	C	ENST00000403245	ENSG00000135315	CEP162	TRUE	FALSE
chr6	84221055	A	G	ENST00000403245	ENSG00000135315	CEP162	TRUE	FALSE
chr6	84221055	A	T	ENST00000403245	ENSG00000135315	CEP162	TRUE	FALSE
chr6	84221056	C	A	ENST00000403245	ENSG00000135315	CEP162	TRUE	FALSE
chr6	84221056	C	G	ENST00000403245	ENSG00000135315	CEP162	TRUE	FALSE
chr6	84221056	C	T	ENST00000403245	ENSG00000135315	CEP162	TRUE	FALSE
chr6	84221057	C	A	ENST00000403245	ENSG00000135315	CEP162	TRUE	TRUE
chr6	84221066	T	A	ENST00000403245	ENSG00000135315	CEP162	TRUE	TRUE
chr6	84221078	C	A	ENST00000403245	ENSG00000135315	CEP162	TRUE	TRUE
chr6	84221085	C	T	ENST00000403245	ENSG00000135315	CEP162	TRUE	TRUE
chr6	84221086	C	T	ENST00000403245	ENSG00000135315	CEP162	TRUE	TRUE
chr6	84221088	C	T	ENST00000403245	ENSG00000135315	CEP162	TRUE	TRUE
chr6	84221089	C	T	ENST00000403245	ENSG00000135315	CEP162	TRUE	TRUE
chr6	84221105	T	A	ENST00000403245	ENSG00000135315	CEP162	TRUE	TRUE
chr6	84221108	T	A	ENST00000403245	ENSG00000135315	CEP162	TRUE	TRUE
chr6	84221111	T	A	ENST00000403245	ENSG00000135315	CEP162	TRUE	TRUE
chr6	84221117	C	A	ENST00000403245	ENSG00000135315	CEP162	TRUE	TRUE
chr6	84221120	T	A	ENST00000403245	ENSG00000135315	CEP162	TRUE	TRUE
chr6	84221123	T	A	ENST00000403245	ENSG00000135315	CEP162	TRUE	TRUE
chr6	84221129	G	A	ENST00000403245	ENSG00000135315	CEP162	TRUE	TRUE
chr6	84221132	T	A	ENST00000403245	ENSG00000135315	CEP162	TRUE	TRUE
chr6	84221141	T	A	ENST00000403245	ENSG00000135315	CEP162	TRUE	TRUE
chr6	84221146	G	C	ENST00000403245	ENSG00000135315	CEP162	TRUE	TRUE
chr6	84221146	G	T	ENST00000403245	ENSG00000135315	CEP162	TRUE	TRUE
chr6	84221153	C	A	ENST00000403245	ENSG00000135315	CEP162	TRUE	TRUE
chr6	84221167	G	C	ENST00000403245	ENSG00000135315	CEP162		FALSE
chr6	84221167	G	T	ENST00000403245	ENSG00000135315	CEP162		FALSE
chr6	84221172	C	A	ENST00000403245	ENSG00000135315	CEP162	TRUE	FALSE
chr6	84221172	C	G	ENST00000403245	ENSG00000135315	CEP162	TRUE	FALSE
chr6	84221172	C	T	ENST00000403245	ENSG00000135315	CEP162	TRUE	FALSE
chr6	84221173	T	A	ENST00000403245	ENSG00000135315	CEP162	TRUE	FALSE
chr6	84221173	T	C	ENST00000403245	ENSG00000135315	CEP162	TRUE	FALSE
chr6	84221173	T	G	ENST00000403245	ENSG00000135315	CEP162	TRUE	FALSE
chr6	84226335	A	C	ENST00000403245	ENSG00000135315	CEP162	FALSE	FALSE
chr6	84226335	A	G	ENST00000403245	ENSG00000135315	CEP162	FALSE	FALSE
chr6	84226335	A	T	ENST00000403245	ENSG00000135315	CEP162	FALSE	FALSE
chr6	84226336	C	A	ENST00000403245	ENSG00000135315	CEP162	FALSE	FALSE
chr6	84226336	C	G	ENST00000403245	ENSG00000135315	CEP162	FALSE	FALSE
chr6	84226336	C	T	ENST00000403245	ENSG00000135315	CEP162	FALSE	FALSE
chr6	84226339	C	A	ENST00000403245	ENSG00000135315	CEP162	TRUE	FALSE
chr6	84226342	T	A	ENST00000403245	ENSG00000135315	CEP162	TRUE	FALSE
chr6	84226351	G	A	ENST00000403245	ENSG00000135315	CEP162	FALSE	FALSE
chr6	84226354	C	A	ENST00000403245	ENSG00000135315	CEP162	FALSE	FALSE
chr6	84226360	C	A	ENST00000403245	ENSG00000135315	CEP162	FALSE	FALSE
chr6	84226363	C	A	ENST00000403245	ENSG00000135315	CEP162	FALSE	FALSE
chr6	84226372	C	A	ENST00000403245	ENSG00000135315	CEP162	FALSE	FALSE
chr6	84226375	C	A	ENST00000403245	ENSG00000135315	CEP162	FALSE	FALSE
chr6	84226378	G	A	ENST00000403245	ENSG00000135315	CEP162	FALSE	FALSE
chr6	84226382	A	T	ENST00000403245	ENSG00000135315	CEP162	FALSE	FALSE
chr6	84226453	C	A	ENST00000403245	ENSG00000135315	CEP162	FALSE	FALSE
chr6	84226453	C	G	ENST00000403245	ENSG00000135315	CEP162	FALSE	FALSE
chr6	84226453	C	T	ENST00000403245	ENSG00000135315	CEP162	FALSE	FALSE
chr6	84226454	T	A	ENST00000403245	ENSG00000135315	CEP162	FALSE	FALSE
chr6	84226454	T	C	ENST00000403245	ENSG00000135315	CEP162	FALSE	FALSE
chr6	84226454	T	G	ENST00000403245	ENSG00000135315	CEP162	FALSE	FALSE
chr6	84227578	A	C	ENST00000403245	ENSG00000135315	CEP162	TRUE	FALSE
chr6	84227578	A	G	ENST00000403245	ENSG00000135315	CEP162	TRUE	FALSE
chr6	84227578	A	T	ENST00000403245	ENSG00000135315	CEP162	TRUE	FALSE
chr6	84227579	C	A	ENST00000403245	ENSG00000135315	CEP162	TRUE	FALSE
chr6	84227579	C	G	ENST00000403245	ENSG00000135315	CEP162	TRUE	FALSE
chr6	84227579	C	T	ENST00000403245	ENSG00000135315	CEP162	TRUE	FALSE
chr6	84736708	G	A	ENST00000369663	ENSG00000112837	TBX18	FALSE	FALSE
chr6	84736713	G	C	ENST00000369663	ENSG00000112837	TBX18	FALSE	FALSE
chr6	84736713	G	T	ENST00000369663	ENSG00000112837	TBX18	FALSE	FALSE
chr6	84736716	G	C	ENST00000369663	ENSG00000112837	TBX18	FALSE	FALSE
chr6	84736716	G	T	ENST00000369663	ENSG00000112837	TBX18	FALSE	FALSE
chr6	84736725	A	C	ENST00000369663	ENSG00000112837	TBX18	FALSE	FALSE
chr6	84736725	A	T	ENST00000369663	ENSG00000112837	TBX18	FALSE	FALSE
chr6	84736732	C	A	ENST00000369663	ENSG00000112837	TBX18	FALSE	FALSE
chr6	84736759	G	A	ENST00000369663	ENSG00000112837	TBX18	FALSE	FALSE
chr6	84736762	G	A	ENST00000369663	ENSG00000112837	TBX18	FALSE	FALSE
chr6	84736789	C	A	ENST00000369663	ENSG00000112837	TBX18	FALSE	FALSE
chr6	84736792	C	A	ENST00000369663	ENSG00000112837	TBX18	FALSE	FALSE
chr6	84736803	A	T	ENST00000369663	ENSG00000112837	TBX18	FALSE	FALSE
chr6	84736810	G	A	ENST00000369663	ENSG00000112837	TBX18	FALSE	FALSE
chr6	84736836	G	C	ENST00000369663	ENSG00000112837	TBX18	FALSE	FALSE
chr6	84736836	G	T	ENST00000369663	ENSG00000112837	TBX18	FALSE	FALSE
chr6	84736845	A	T	ENST00000369663	ENSG00000112837	TBX18	FALSE	FALSE
chr6	84736855	C	A	ENST00000369663	ENSG00000112837	TBX18	FALSE	FALSE
chr6	84736858	G	A	ENST00000369663	ENSG00000112837	TBX18	FALSE	FALSE
chr6	84736873	T	A	ENST00000369663	ENSG00000112837	TBX18	FALSE	FALSE
chr6	84736876	C	A	ENST00000369663	ENSG00000112837	TBX18	FALSE	FALSE
chr6	84736894	T	A	ENST00000369663	ENSG00000112837	TBX18	FALSE	FALSE
chr6	84736913	A	C	ENST00000369663	ENSG00000112837	TBX18	FALSE	FALSE
chr6	84736913	A	T	ENST00000369663	ENSG00000112837	TBX18	FALSE	FALSE
chr6	84736918	C	A	ENST00000369663	ENSG00000112837	TBX18	FALSE	FALSE
chr6	84736919	A	C	ENST00000369663	ENSG00000112837	TBX18	FALSE	FALSE
chr6	84736919	A	T	ENST00000369663	ENSG00000112837	TBX18	FALSE	FALSE
chr6	84736928	A	T	ENST00000369663	ENSG00000112837	TBX18	FALSE	FALSE
chr6	84736941	A	C	ENST00000369663	ENSG00000112837	TBX18	FALSE	FALSE
chr6	84736941	A	T	ENST00000369663	ENSG00000112837	TBX18	FALSE	FALSE
chr6	84736945	T	A	ENST00000369663	ENSG00000112837	TBX18	FALSE	FALSE
chr6	84736955	A	C	ENST00000369663	ENSG00000112837	TBX18	FALSE	FALSE
chr6	84736955	A	T	ENST00000369663	ENSG00000112837	TBX18	FALSE	FALSE
chr6	84736966	G	A	ENST00000369663	ENSG00000112837	TBX18	FALSE	FALSE
chr6	84736975	G	A	ENST00000369663	ENSG00000112837	TBX18	FALSE	FALSE
chr6	84737004	G	C	ENST00000369663	ENSG00000112837	TBX18	FALSE	FALSE
chr6	84737004	G	T	ENST00000369663	ENSG00000112837	TBX18	FALSE	FALSE
chr6	84737015	A	C	ENST00000369663	ENSG00000112837	TBX18	FALSE	FALSE
chr6	84737015	A	T	ENST00000369663	ENSG00000112837	TBX18	FALSE	FALSE
chr6	84737020	G	A	ENST00000369663	ENSG00000112837	TBX18	FALSE	FALSE
chr6	84737026	G	A	ENST00000369663	ENSG00000112837	TBX18	FALSE	FALSE
chr6	84737038	C	A	ENST00000369663	ENSG00000112837	TBX18	FALSE	FALSE
chr6	84737040	G	T	ENST00000369663	ENSG00000112837	TBX18	FALSE	FALSE
chr6	84737047	G	A	ENST00000369663	ENSG00000112837	TBX18	FALSE	FALSE
chr6	84737055	A	C	ENST00000369663	ENSG00000112837	TBX18	FALSE	FALSE
chr6	84737055	A	T	ENST00000369663	ENSG00000112837	TBX18	FALSE	FALSE
chr6	84737065	G	A	ENST00000369663	ENSG00000112837	TBX18	FALSE	FALSE
chr6	84737069	G	T	ENST00000369663	ENSG00000112837	TBX18	FALSE	FALSE
chr6	84737138	A	C	ENST00000369663	ENSG00000112837	TBX18	FALSE	FALSE
chr6	84737138	A	T	ENST00000369663	ENSG00000112837	TBX18	FALSE	FALSE
chr6	84737170	C	A	ENST00000369663	ENSG00000112837	TBX18	FALSE	FALSE
chr6	84737179	G	A	ENST00000369663	ENSG00000112837	TBX18	FALSE	FALSE
chr6	84737195	G	C	ENST00000369663	ENSG00000112837	TBX18	FALSE	FALSE
chr6	84737195	G	T	ENST00000369663	ENSG00000112837	TBX18	FALSE	FALSE
chr6	84737203	C	A	ENST00000369663	ENSG00000112837	TBX18	FALSE	FALSE
chr6	84737208	A	T	ENST00000369663	ENSG00000112837	TBX18	FALSE	FALSE
chr6	84737219	G	C	ENST00000369663	ENSG00000112837	TBX18	FALSE	FALSE
chr6	84737219	G	T	ENST00000369663	ENSG00000112837	TBX18	FALSE	FALSE
chr6	84737224	G	A	ENST00000369663	ENSG00000112837	TBX18	FALSE	FALSE
chr6	84737241	G	C	ENST00000369663	ENSG00000112837	TBX18	FALSE	FALSE
chr6	84737241	G	T	ENST00000369663	ENSG00000112837	TBX18	FALSE	FALSE
chr6	84737249	A	T	ENST00000369663	ENSG00000112837	TBX18	FALSE	FALSE
chr6	84737258	A	C	ENST00000369663	ENSG00000112837	TBX18	FALSE	FALSE
chr6	84737258	A	T	ENST00000369663	ENSG00000112837	TBX18	FALSE	FALSE
chr6	84737279	A	T	ENST00000369663	ENSG00000112837	TBX18	FALSE	FALSE
chr6	84737287	G	A	ENST00000369663	ENSG00000112837	TBX18	FALSE	FALSE
chr6	84737324	G	T	ENST00000369663	ENSG00000112837	TBX18	FALSE	FALSE
chr6	84737340	A	T	ENST00000369663	ENSG00000112837	TBX18	FALSE	FALSE
chr6	84737383	G	A	ENST00000369663	ENSG00000112837	TBX18	FALSE	FALSE
chr6	84737388	A	T	ENST00000369663	ENSG00000112837	TBX18	FALSE	FALSE
chr6	84737410	C	A	ENST00000369663	ENSG00000112837	TBX18	TRUE	FALSE
chr6	84737410	C	G	ENST00000369663	ENSG00000112837	TBX18	TRUE	FALSE
chr6	84737410	C	T	ENST00000369663	ENSG00000112837	TBX18	TRUE	FALSE
chr6	84737411	T	A	ENST00000369663	ENSG00000112837	TBX18	TRUE	FALSE
chr6	84737411	T	C	ENST00000369663	ENSG00000112837	TBX18	TRUE	FALSE
chr6	84737411	T	G	ENST00000369663	ENSG00000112837	TBX18	TRUE	FALSE
chr6	84738495	A	C	ENST00000369663	ENSG00000112837	TBX18	TRUE	FALSE
chr6	84738495	A	G	ENST00000369663	ENSG00000112837	TBX18	TRUE	FALSE
chr6	84738495	A	T	ENST00000369663	ENSG00000112837	TBX18	TRUE	FALSE
chr6	84738496	C	A	ENST00000369663	ENSG00000112837	TBX18	TRUE	FALSE
chr6	84738496	C	G	ENST00000369663	ENSG00000112837	TBX18	TRUE	FALSE
chr6	84738496	C	T	ENST00000369663	ENSG00000112837	TBX18	TRUE	FALSE
chr6	84738500	G	A	ENST00000369663	ENSG00000112837	TBX18	FALSE	FALSE
chr6	84738503	T	A	ENST00000369663	ENSG00000112837	TBX18	FALSE	FALSE
chr6	84738512	C	A	ENST00000369663	ENSG00000112837	TBX18	FALSE	FALSE
chr6	84738524	C	A	ENST00000369663	ENSG00000112837	TBX18	FALSE	FALSE
chr6	84738544	G	C	ENST00000369663	ENSG00000112837	TBX18	FALSE	FALSE
chr6	84738544	G	T	ENST00000369663	ENSG00000112837	TBX18	FALSE	FALSE
chr6	84738551	G	A	ENST00000369663	ENSG00000112837	TBX18	TRUE	TRUE
chr6	84738552	C	T	ENST00000369663	ENSG00000112837	TBX18	TRUE	TRUE
chr6	84738553	C	T	ENST00000369663	ENSG00000112837	TBX18	TRUE	TRUE
chr6	84738561	A	C	ENST00000369663	ENSG00000112837	TBX18	TRUE	TRUE
chr6	84738561	A	T	ENST00000369663	ENSG00000112837	TBX18	TRUE	TRUE
chr6	84738565	G	C	ENST00000369663	ENSG00000112837	TBX18	TRUE	TRUE
chr6	84738565	G	T	ENST00000369663	ENSG00000112837	TBX18	TRUE	TRUE
chr6	84738569	C	A	ENST00000369663	ENSG00000112837	TBX18	TRUE	TRUE
chr6	84738574	A	T	ENST00000369663	ENSG00000112837	TBX18	TRUE	TRUE
chr6	84738581	C	A	ENST00000369663	ENSG00000112837	TBX18	TRUE	TRUE
chr6	84738583	A	T	ENST00000369663	ENSG00000112837	TBX18	TRUE	TRUE
chr6	84738592	C	A	ENST00000369663	ENSG00000112837	TBX18	TRUE	FALSE
chr6	84738592	C	G	ENST00000369663	ENSG00000112837	TBX18	TRUE	FALSE
chr6	84738592	C	T	ENST00000369663	ENSG00000112837	TBX18	TRUE	FALSE
chr6	84738593	T	A	ENST00000369663	ENSG00000112837	TBX18	TRUE	FALSE
chr6	84738593	T	C	ENST00000369663	ENSG00000112837	TBX18	TRUE	FALSE
chr6	84738593	T	G	ENST00000369663	ENSG00000112837	TBX18	TRUE	FALSE
chr6	84744259	A	C	ENST00000369663	ENSG00000112837	TBX18	TRUE	FALSE
chr6	84744259	A	G	ENST00000369663	ENSG00000112837	TBX18	TRUE	FALSE
chr6	84744259	A	T	ENST00000369663	ENSG00000112837	TBX18	TRUE	FALSE
chr6	84744260	C	A	ENST00000369663	ENSG00000112837	TBX18	TRUE	FALSE
chr6	84744260	C	G	ENST00000369663	ENSG00000112837	TBX18	TRUE	FALSE
chr6	84744260	C	T	ENST00000369663	ENSG00000112837	TBX18	TRUE	FALSE
chr6	84744262	T	A	ENST00000369663	ENSG00000112837	TBX18	TRUE	TRUE
chr6	84744280	G	A	ENST00000369663	ENSG00000112837	TBX18	TRUE	TRUE
chr6	84744289	T	A	ENST00000369663	ENSG00000112837	TBX18	TRUE	TRUE
chr6	84744313	T	A	ENST00000369663	ENSG00000112837	TBX18	TRUE	TRUE
chr6	84744326	C	A	ENST00000369663	ENSG00000112837	TBX18	TRUE	FALSE
chr6	84744326	C	G	ENST00000369663	ENSG00000112837	TBX18	TRUE	FALSE
chr6	84744326	C	T	ENST00000369663	ENSG00000112837	TBX18	TRUE	FALSE
chr6	84744327	T	A	ENST00000369663	ENSG00000112837	TBX18	TRUE	FALSE
chr6	84744327	T	C	ENST00000369663	ENSG00000112837	TBX18	TRUE	FALSE
chr6	84744327	T	G	ENST00000369663	ENSG00000112837	TBX18	TRUE	FALSE
chr6	84747918	A	C	ENST00000369663	ENSG00000112837	TBX18	TRUE	FALSE
chr6	84747918	A	G	ENST00000369663	ENSG00000112837	TBX18	TRUE	FALSE
chr6	84747918	A	T	ENST00000369663	ENSG00000112837	TBX18	TRUE	FALSE
chr6	84747919	C	A	ENST00000369663	ENSG00000112837	TBX18	TRUE	FALSE
chr6	84747919	C	G	ENST00000369663	ENSG00000112837	TBX18	TRUE	FALSE
chr6	84747919	C	T	ENST00000369663	ENSG00000112837	TBX18	TRUE	FALSE
chr6	84747922	G	A	ENST00000369663	ENSG00000112837	TBX18	TRUE	TRUE
chr6	84747925	G	A	ENST00000369663	ENSG00000112837	TBX18	TRUE	TRUE
chr6	84747931	G	A	ENST00000369663	ENSG00000112837	TBX18	TRUE	TRUE
chr6	84747932	A	C	ENST00000369663	ENSG00000112837	TBX18	TRUE	TRUE
chr6	84747932	A	T	ENST00000369663	ENSG00000112837	TBX18	TRUE	TRUE
chr6	84747961	C	A	ENST00000369663	ENSG00000112837	TBX18	TRUE	TRUE
chr6	84747979	T	A	ENST00000369663	ENSG00000112837	TBX18	TRUE	TRUE
chr6	84747985	C	A	ENST00000369663	ENSG00000112837	TBX18	TRUE	TRUE
chr6	84747988	C	A	ENST00000369663	ENSG00000112837	TBX18	TRUE	TRUE
chr6	84748006	T	A	ENST00000369663	ENSG00000112837	TBX18	TRUE	TRUE
chr6	84748027	C	A	ENST00000369663	ENSG00000112837	TBX18	TRUE	TRUE
chr6	84748028	A	T	ENST00000369663	ENSG00000112837	TBX18	TRUE	TRUE
chr6	84748036	T	A	ENST00000369663	ENSG00000112837	TBX18	TRUE	TRUE
chr6	84748054	G	A	ENST00000369663	ENSG00000112837	TBX18	TRUE	TRUE
chr6	84748060	G	A	ENST00000369663	ENSG00000112837	TBX18	TRUE	TRUE
chr6	84748061	G	C	ENST00000369663	ENSG00000112837	TBX18	TRUE	TRUE
chr6	84748061	G	T	ENST00000369663	ENSG00000112837	TBX18	TRUE	TRUE
chr6	84748066	T	A	ENST00000369663	ENSG00000112837	TBX18	TRUE	TRUE
chr6	84748088	C	A	ENST00000369663	ENSG00000112837	TBX18	TRUE	FALSE
chr6	84748088	C	G	ENST00000369663	ENSG00000112837	TBX18	TRUE	FALSE
chr6	84748088	C	T	ENST00000369663	ENSG00000112837	TBX18	TRUE	FALSE
chr6	84748089	T	A	ENST00000369663	ENSG00000112837	TBX18	TRUE	FALSE
chr6	84748089	T	C	ENST00000369663	ENSG00000112837	TBX18	TRUE	FALSE
chr6	84748089	T	G	ENST00000369663	ENSG00000112837	TBX18	TRUE	FALSE
chr6	84756696	A	C	ENST00000369663	ENSG00000112837	TBX18	TRUE	FALSE
chr6	84756696	A	G	ENST00000369663	ENSG00000112837	TBX18	TRUE	FALSE
chr6	84756696	A	T	ENST00000369663	ENSG00000112837	TBX18	TRUE	FALSE
chr6	84756697	C	A	ENST00000369663	ENSG00000112837	TBX18	TRUE	FALSE
chr6	84756697	C	G	ENST00000369663	ENSG00000112837	TBX18	TRUE	FALSE
chr6	84756697	C	T	ENST00000369663	ENSG00000112837	TBX18	TRUE	FALSE
chr6	84756706	G	A	ENST00000369663	ENSG00000112837	TBX18	TRUE	TRUE
chr6	84756718	C	A	ENST00000369663	ENSG00000112837	TBX18	TRUE	TRUE
chr6	84756733	T	A	ENST00000369663	ENSG00000112837	TBX18	TRUE	TRUE
chr6	84756739	T	A	ENST00000369663	ENSG00000112837	TBX18	TRUE	TRUE
chr6	84756757	G	A	ENST00000369663	ENSG00000112837	TBX18	TRUE	TRUE
chr6	84756760	T	A	ENST00000369663	ENSG00000112837	TBX18
chr6	84756764	C	T	ENST00000369663	ENSG00000112837	TBX18	TRUE	TRUE
chr6	84756765	C	T	ENST00000369663	ENSG00000112837	TBX18	TRUE	TRUE
chr6	84756772	C	A	ENST00000369663	ENSG00000112837	TBX18	TRUE	TRUE
chr6	84756777	G	T	ENST00000369663	ENSG00000112837	TBX18	TRUE	TRUE
chr6	84756786	G	T	ENST00000369663	ENSG00000112837	TBX18	TRUE	TRUE
chr6	84756800	G	C	ENST00000369663	ENSG00000112837	TBX18	TRUE	TRUE
chr6	84756800	G	T	ENST00000369663	ENSG00000112837	TBX18	TRUE	TRUE
chr6	84756822	G	T	ENST00000369663	ENSG00000112837	TBX18	TRUE	TRUE
chr6	84756845	C	T	ENST00000369663	ENSG00000112837	TBX18	TRUE	TRUE
chr6	84756846	C	T	ENST00000369663	ENSG00000112837	TBX18	TRUE	TRUE
chr6	84756850	T	A	ENST00000369663	ENSG00000112837	TBX18	TRUE	TRUE
chr6	84756852	G	T	ENST00000369663	ENSG00000112837	TBX18	TRUE	TRUE
chr6	84756860	G	C	ENST00000369663	ENSG00000112837	TBX18	TRUE	TRUE
chr6	84756860	G	T	ENST00000369663	ENSG00000112837	TBX18	TRUE	TRUE
chr6	84756866	A	C	ENST00000369663	ENSG00000112837	TBX18	TRUE	TRUE
chr6	84756866	A	T	ENST00000369663	ENSG00000112837	TBX18	TRUE	TRUE
chr6	84756870	C	A	ENST00000369663	ENSG00000112837	TBX18	TRUE	FALSE
chr6	84756870	C	G	ENST00000369663	ENSG00000112837	TBX18	TRUE	FALSE
chr6	84756870	C	T	ENST00000369663	ENSG00000112837	TBX18	TRUE	FALSE
chr6	84756871	T	A	ENST00000369663	ENSG00000112837	TBX18	TRUE	FALSE
chr6	84756871	T	C	ENST00000369663	ENSG00000112837	TBX18	TRUE	FALSE
chr6	84756871	T	G	ENST00000369663	ENSG00000112837	TBX18	TRUE	FALSE
chr6	84760253	A	C	ENST00000369663	ENSG00000112837	TBX18	TRUE	FALSE
chr6	84760253	A	G	ENST00000369663	ENSG00000112837	TBX18	TRUE	FALSE
chr6	84760253	A	T	ENST00000369663	ENSG00000112837	TBX18	TRUE	FALSE
chr6	84760254	C	A	ENST00000369663	ENSG00000112837	TBX18	TRUE	FALSE
chr6	84760254	C	G	ENST00000369663	ENSG00000112837	TBX18	TRUE	FALSE
chr6	84760254	C	T	ENST00000369663	ENSG00000112837	TBX18	TRUE	FALSE
chr6	84760257	G	C	ENST00000369663	ENSG00000112837	TBX18	TRUE	TRUE
chr6	84760257	G	T	ENST00000369663	ENSG00000112837	TBX18	TRUE	TRUE
chr6	84760262	T	A	ENST00000369663	ENSG00000112837	TBX18	TRUE	TRUE
chr6	84760265	T	A	ENST00000369663	ENSG00000112837	TBX18	TRUE	TRUE
chr6	84760296	G	C	ENST00000369663	ENSG00000112837	TBX18	TRUE	TRUE
chr6	84760296	G	T	ENST00000369663	ENSG00000112837	TBX18	TRUE	TRUE
chr6	84760299	A	C	ENST00000369663	ENSG00000112837	TBX18	TRUE	TRUE
chr6	84760299	A	T	ENST00000369663	ENSG00000112837	TBX18	TRUE	TRUE
chr6	84760304	G	A	ENST00000369663	ENSG00000112837	TBX18	TRUE	TRUE
chr6	84760307	G	A	ENST00000369663	ENSG00000112837	TBX18	TRUE	TRUE
chr6	84760318	A	C	ENST00000369663	ENSG00000112837	TBX18	TRUE	TRUE
chr6	84760318	A	T	ENST00000369663	ENSG00000112837	TBX18	TRUE	TRUE
chr6	84760322	C	A	ENST00000369663	ENSG00000112837	TBX18	TRUE	TRUE
chr6	84760331	T	A	ENST00000369663	ENSG00000112837	TBX18	TRUE	TRUE
chr6	84760337	T	A	ENST00000369663	ENSG00000112837	TBX18	TRUE	TRUE
chr6	84760357	C	A	ENST00000369663	ENSG00000112837	TBX18	TRUE	FALSE
chr6	84760357	C	G	ENST00000369663	ENSG00000112837	TBX18	TRUE	FALSE
chr6	84760357	C	T	ENST00000369663	ENSG00000112837	TBX18	TRUE	FALSE
chr6	84760358	T	A	ENST00000369663	ENSG00000112837	TBX18	TRUE	FALSE
chr6	84760358	T	C	ENST00000369663	ENSG00000112837	TBX18	TRUE	FALSE
chr6	84760358	T	G	ENST00000369663	ENSG00000112837	TBX18	TRUE	FALSE
chr6	84762542	A	C	ENST00000369663	ENSG00000112837	TBX18	TRUE	FALSE
chr6	84762542	A	G	ENST00000369663	ENSG00000112837	TBX18	TRUE	FALSE
chr6	84762542	A	T	ENST00000369663	ENSG00000112837	TBX18	TRUE	FALSE
chr6	84762543	C	A	ENST00000369663	ENSG00000112837	TBX18	TRUE	FALSE
chr6	84762543	C	G	ENST00000369663	ENSG00000112837	TBX18	TRUE	FALSE
chr6	84762543	C	T	ENST00000369663	ENSG00000112837	TBX18	TRUE	FALSE
chr6	84762554	T	A	ENST00000369663	ENSG00000112837	TBX18	TRUE	TRUE
chr6	84762569	C	A	ENST00000369663	ENSG00000112837	TBX18	TRUE	TRUE
chr6	84762581	C	A	ENST00000369663	ENSG00000112837	TBX18	TRUE	TRUE
chr6	84762593	T	A	ENST00000369663	ENSG00000112837	TBX18	TRUE	TRUE
chr6	84762594	C	T	ENST00000369663	ENSG00000112837	TBX18	TRUE	TRUE
chr6	84762595	C	T	ENST00000369663	ENSG00000112837	TBX18	TRUE	TRUE
chr6	84762602	C	A	ENST00000369663	ENSG00000112837	TBX18	TRUE	TRUE
chr6	84762608	C	A	ENST00000369663	ENSG00000112837	TBX18	TRUE	TRUE
chr6	84762611	G	A	ENST00000369663	ENSG00000112837	TBX18	TRUE	TRUE
chr6	84762632	G	A	ENST00000369663	ENSG00000112837	TBX18	TRUE	TRUE
chr6	84762637	G	T	ENST00000369663	ENSG00000112837	TBX18	TRUE	TRUE
chr6	84762686	T	A	ENST00000369663	ENSG00000112837	TBX18	TRUE	TRUE
chr6	84762698	C	A	ENST00000369663	ENSG00000112837	TBX18	TRUE	TRUE
chr6	84762703	G	C	ENST00000369663	ENSG00000112837	TBX18	TRUE	TRUE
chr6	84762703	G	T	ENST00000369663	ENSG00000112837	TBX18	TRUE	TRUE
chr6	84762722	C	A	ENST00000369663	ENSG00000112837	TBX18	TRUE	TRUE
chr6	84762725	G	A	ENST00000369663	ENSG00000112837	TBX18	TRUE	TRUE
chr6	84762728	G	A	ENST00000369663	ENSG00000112837	TBX18	TRUE	TRUE
chr6	84762740	C	A	ENST00000369663	ENSG00000112837	TBX18	TRUE	TRUE
chr6	84762741	A	T	ENST00000369663	ENSG00000112837	TBX18	TRUE	TRUE
chr6	84762749	C	A	ENST00000369663	ENSG00000112837	TBX18	FALSE	FALSE
chr6	84762749	C	G	ENST00000369663	ENSG00000112837	TBX18	FALSE	FALSE
chr6	84762749	C	T	ENST00000369663	ENSG00000112837	TBX18	FALSE	FALSE
chr6	84762750	T	A	ENST00000369663	ENSG00000112837	TBX18	FALSE	FALSE
chr6	84762750	T	C	ENST00000369663	ENSG00000112837	TBX18	FALSE	FALSE
chr6	84762750	T	G	ENST00000369663	ENSG00000112837	TBX18	FALSE	FALSE
chr6	84763888	A	C	ENST00000369663	ENSG00000112837	TBX18	TRUE	FALSE
chr6	84763888	A	G	ENST00000369663	ENSG00000112837	TBX18	TRUE	FALSE
chr6	84763888	A	T	ENST00000369663	ENSG00000112837	TBX18	TRUE	FALSE
chr6	84763889	C	A	ENST00000369663	ENSG00000112837	TBX18	TRUE	FALSE
chr6	84763889	C	G	ENST00000369663	ENSG00000112837	TBX18	TRUE	FALSE
chr6	84763889	C	T	ENST00000369663	ENSG00000112837	TBX18	TRUE	FALSE
chr6	84763899	C	A	ENST00000369663	ENSG00000112837	TBX18	TRUE	TRUE
chr6	84763905	C	A	ENST00000369663	ENSG00000112837	TBX18	TRUE	TRUE
chr6	84763971	C	A	ENST00000369663	ENSG00000112837	TBX18	TRUE	TRUE
chr6	84763977	C	A	ENST00000369663	ENSG00000112837	TBX18	TRUE	TRUE
chr6	84763980	C	A	ENST00000369663	ENSG00000112837	TBX18	TRUE	TRUE
chr6	84763992	T	A	ENST00000369663	ENSG00000112837	TBX18	TRUE	TRUE
chr6	84763995	C	A	ENST00000369663	ENSG00000112837	TBX18	TRUE	TRUE
chr6	84764017	G	T	ENST00000369663	ENSG00000112837	TBX18	TRUE	TRUE
chr6	84764025	C	A	ENST00000369663	ENSG00000112837	TBX18	TRUE	TRUE
chr6	84764049	C	A	ENST00000369663	ENSG00000112837	TBX18	TRUE	TRUE
chr6	84764052	C	A	ENST00000369663	ENSG00000112837	TBX18	TRUE	TRUE
chr6	84764064	T	A	ENST00000369663	ENSG00000112837	TBX18	TRUE	TRUE
chr6	84764067	G	A	ENST00000369663	ENSG00000112837	TBX18	TRUE	TRUE
chr6	84764073	T	A	ENST00000369663	ENSG00000112837	TBX18	TRUE	TRUE
chr6	84764076	T	A	ENST00000369663	ENSG00000112837	TBX18	TRUE	TRUE
chr6	84764079	G	A	ENST00000369663	ENSG00000112837	TBX18	TRUE	TRUE
chr6	84764085	G	A	ENST00000369663	ENSG00000112837	TBX18	TRUE	TRUE
chr6	84764088	G	A	ENST00000369663	ENSG00000112837	TBX18	TRUE	TRUE
chr6	84764091	G	A	ENST00000369663	ENSG00000112837	TBX18	TRUE	TRUE
chr6	84764094	T	A	ENST00000369663	ENSG00000112837	TBX18	TRUE	TRUE
chr6	84764097	C	A	ENST00000369663	ENSG00000112837	TBX18	TRUE	TRUE
chr6	84764115	C	A	ENST00000369663	ENSG00000112837	TBX18		FALSE
chr6	84764120	G	T	ENST00000369663	ENSG00000112837	TBX18		FALSE
chr6	84764136	T	A	ENST00000369663	ENSG00000112837	TBX18	FALSE	FALSE
chr6	84764152	G	T	ENST00000369663	ENSG00000112837	TBX18	FALSE	FALSE
chr6	84764159	G	T	ENST00000369663	ENSG00000112837	TBX18	FALSE	FALSE
chr6	84764169	G	A	ENST00000369663	ENSG00000112837	TBX18	FALSE	FALSE
chr6	84764172	T	A	ENST00000369663	ENSG00000112837	TBX18	FALSE	FALSE
chr6	84764175	C	A	ENST00000369663	ENSG00000112837	TBX18	FALSE	FALSE
chr6	85450145	T	A	ENST00000257770	ENSG00000135318	NT5E	FALSE	FALSE
chr6	85450149	C	T	ENST00000257770	ENSG00000135318	NT5E	FALSE	FALSE
chr6	85450201	G	A	ENST00000257770	ENSG00000135318	NT5E	TRUE	FALSE
chr6	85450202	G	A	ENST00000257770	ENSG00000135318	NT5E	TRUE	FALSE
chr6	85450219	G	A	ENST00000257770	ENSG00000135318	NT5E	TRUE	TRUE
chr6	85450220	G	A	ENST00000257770	ENSG00000135318	NT5E	TRUE	TRUE
chr6	85450221	G	T	ENST00000257770	ENSG00000135318	NT5E	TRUE	TRUE
chr6	85450234	T	A	ENST00000257770	ENSG00000135318	NT5E	TRUE	TRUE
chr6	85450263	G	T	ENST00000257770	ENSG00000135318	NT5E	TRUE	TRUE
chr6	85450266	C	T	ENST00000257770	ENSG00000135318	NT5E	TRUE	TRUE
chr6	85450275	G	T	ENST00000257770	ENSG00000135318	NT5E	TRUE	TRUE
chr6	85450287	A	T	ENST00000257770	ENSG00000135318	NT5E	TRUE	TRUE
chr6	85450292	C	A	ENST00000257770	ENSG00000135318	NT5E	TRUE	TRUE
chr6	85450310	C	A	ENST00000257770	ENSG00000135318	NT5E	TRUE	TRUE
chr6	85450338	A	T	ENST00000257770	ENSG00000135318	NT5E	TRUE	TRUE
chr6	85450344	C	T	ENST00000257770	ENSG00000135318	NT5E	TRUE	TRUE
chr6	85450347	C	T	ENST00000257770	ENSG00000135318	NT5E	TRUE	TRUE
chr6	85450362	G	T	ENST00000257770	ENSG00000135318	NT5E	TRUE	TRUE
chr6	85450395	C	T	ENST00000257770	ENSG00000135318	NT5E	TRUE	TRUE
chr6	85450400	C	A	ENST00000257770	ENSG00000135318	NT5E	TRUE	TRUE
chr6	85450400	C	G	ENST00000257770	ENSG00000135318	NT5E	TRUE	TRUE
chr6	85450401	C	T	ENST00000257770	ENSG00000135318	NT5E	TRUE	TRUE
chr6	85450414	G	A	ENST00000257770	ENSG00000135318	NT5E	TRUE	TRUE
chr6	85450415	G	A	ENST00000257770	ENSG00000135318	NT5E	TRUE	TRUE
chr6	85450427	C	A	ENST00000257770	ENSG00000135318	NT5E	TRUE	TRUE
chr6	85450427	C	G	ENST00000257770	ENSG00000135318	NT5E	TRUE	TRUE
chr6	85450428	A	T	ENST00000257770	ENSG00000135318	NT5E	TRUE	TRUE
chr6	85450437	G	T	ENST00000257770	ENSG00000135318	NT5E	TRUE	TRUE
chr6	85450469	C	A	ENST00000257770	ENSG00000135318	NT5E	TRUE	TRUE
chr6	85450469	C	G	ENST00000257770	ENSG00000135318	NT5E	TRUE	TRUE
chr6	85450479	G	A	ENST00000257770	ENSG00000135318	NT5E	TRUE	FALSE
chr6	85450479	G	C	ENST00000257770	ENSG00000135318	NT5E	TRUE	FALSE
chr6	85450479	G	T	ENST00000257770	ENSG00000135318	NT5E	TRUE	FALSE
chr6	85450480	T	A	ENST00000257770	ENSG00000135318	NT5E	TRUE	FALSE
chr6	85450480	T	C	ENST00000257770	ENSG00000135318	NT5E	TRUE	FALSE
chr6	85450480	T	G	ENST00000257770	ENSG00000135318	NT5E	TRUE	FALSE
chr6	85467058	A	C	ENST00000257770	ENSG00000135318	NT5E	TRUE	FALSE
chr6	85467058	A	G	ENST00000257770	ENSG00000135318	NT5E	TRUE	FALSE
chr6	85467058	A	T	ENST00000257770	ENSG00000135318	NT5E	TRUE	FALSE
chr6	85467059	G	A	ENST00000257770	ENSG00000135318	NT5E	TRUE	FALSE
chr6	85467059	G	C	ENST00000257770	ENSG00000135318	NT5E	TRUE	FALSE
chr6	85467059	G	T	ENST00000257770	ENSG00000135318	NT5E	TRUE	FALSE
chr6	85467066	G	T	ENST00000257770	ENSG00000135318	NT5E	TRUE	TRUE
chr6	85467075	G	T	ENST00000257770	ENSG00000135318	NT5E	TRUE	TRUE
chr6	85467093	G	T	ENST00000257770	ENSG00000135318	NT5E	TRUE	TRUE
chr6	85467096	G	T	ENST00000257770	ENSG00000135318	NT5E	TRUE	TRUE
chr6	85467105	G	T	ENST00000257770	ENSG00000135318	NT5E	TRUE	TRUE
chr6	85467117	A	T	ENST00000257770	ENSG00000135318	NT5E	TRUE	TRUE
chr6	85467120	G	T	ENST00000257770	ENSG00000135318	NT5E	TRUE	TRUE
chr6	85467126	A	T	ENST00000257770	ENSG00000135318	NT5E	TRUE	TRUE
chr6	85467153	A	T	ENST00000257770	ENSG00000135318	NT5E	TRUE	TRUE
chr6	85467159	A	T	ENST00000257770	ENSG00000135318	NT5E	TRUE	TRUE
chr6	85467177	C	T	ENST00000257770	ENSG00000135318	NT5E	TRUE	TRUE
chr6	85467184	C	A	ENST00000257770	ENSG00000135318	NT5E	TRUE	TRUE
chr6	85467184	C	G	ENST00000257770	ENSG00000135318	NT5E	TRUE	TRUE
chr6	85467186	G	T	ENST00000257770	ENSG00000135318	NT5E	TRUE	TRUE
chr6	85467194	T	A	ENST00000257770	ENSG00000135318	NT5E	TRUE	TRUE
chr6	85467194	T	G	ENST00000257770	ENSG00000135318	NT5E	TRUE	TRUE
chr6	85467196	T	A	ENST00000257770	ENSG00000135318	NT5E	TRUE	TRUE
chr6	85467203	T	A	ENST00000257770	ENSG00000135318	NT5E	TRUE	TRUE
chr6	85467203	T	G	ENST00000257770	ENSG00000135318	NT5E	TRUE	TRUE
chr6	85467204	A	T	ENST00000257770	ENSG00000135318	NT5E	TRUE	TRUE
chr6	85467225	G	T	ENST00000257770	ENSG00000135318	NT5E	TRUE	TRUE
chr6	85467234	G	T	ENST00000257770	ENSG00000135318	NT5E	TRUE	TRUE
chr6	85467243	G	T	ENST00000257770	ENSG00000135318	NT5E	TRUE	TRUE
chr6	85467248	C	A	ENST00000257770	ENSG00000135318	NT5E	TRUE	TRUE
chr6	85467248	C	G	ENST00000257770	ENSG00000135318	NT5E	TRUE	TRUE
chr6	85467255	A	T	ENST00000257770	ENSG00000135318	NT5E	TRUE	TRUE
chr6	85467258	G	T	ENST00000257770	ENSG00000135318	NT5E	TRUE	TRUE
chr6	85467274	C	A	ENST00000257770	ENSG00000135318	NT5E	TRUE	TRUE
chr6	85467274	C	G	ENST00000257770	ENSG00000135318	NT5E	TRUE	TRUE
chr6	85467283	G	A	ENST00000257770	ENSG00000135318	NT5E	TRUE	FALSE
chr6	85467283	G	C	ENST00000257770	ENSG00000135318	NT5E	TRUE	FALSE
chr6	85467283	G	T	ENST00000257770	ENSG00000135318	NT5E	TRUE	FALSE
chr6	85467284	T	A	ENST00000257770	ENSG00000135318	NT5E	TRUE	FALSE
chr6	85467284	T	C	ENST00000257770	ENSG00000135318	NT5E	TRUE	FALSE
chr6	85467284	T	G	ENST00000257770	ENSG00000135318	NT5E	TRUE	FALSE
chr6	85471235	A	C	ENST00000257770	ENSG00000135318	NT5E	TRUE	FALSE
chr6	85471235	A	G	ENST00000257770	ENSG00000135318	NT5E	TRUE	FALSE
chr6	85471235	A	T	ENST00000257770	ENSG00000135318	NT5E	TRUE	FALSE
chr6	85471236	G	A	ENST00000257770	ENSG00000135318	NT5E	TRUE	FALSE
chr6	85471236	G	C	ENST00000257770	ENSG00000135318	NT5E	TRUE	FALSE
chr6	85471236	G	T	ENST00000257770	ENSG00000135318	NT5E	TRUE	FALSE
chr6	85471246	T	A	ENST00000257770	ENSG00000135318	NT5E	TRUE	TRUE
chr6	85471246	T	G	ENST00000257770	ENSG00000135318	NT5E	TRUE	TRUE
chr6	85471254	G	T	ENST00000257770	ENSG00000135318	NT5E	TRUE	TRUE
chr6	85471260	G	T	ENST00000257770	ENSG00000135318	NT5E	TRUE	TRUE
chr6	85471273	T	A	ENST00000257770	ENSG00000135318	NT5E	TRUE	TRUE
chr6	85471273	T	G	ENST00000257770	ENSG00000135318	NT5E	TRUE	TRUE
chr6	85471275	C	T	ENST00000257770	ENSG00000135318	NT5E	TRUE	TRUE
chr6	85471281	G	T	ENST00000257770	ENSG00000135318	NT5E	TRUE	TRUE
chr6	85471290	A	T	ENST00000257770	ENSG00000135318	NT5E	TRUE	TRUE
chr6	85471294	T	A	ENST00000257770	ENSG00000135318	NT5E	TRUE	TRUE
chr6	85471294	T	G	ENST00000257770	ENSG00000135318	NT5E	TRUE	TRUE
chr6	85471296	A	T	ENST00000257770	ENSG00000135318	NT5E	TRUE	TRUE
chr6	85471314	A	T	ENST00000257770	ENSG00000135318	NT5E	TRUE	TRUE
chr6	85471329	G	T	ENST00000257770	ENSG00000135318	NT5E	TRUE	TRUE
chr6	85471336	C	A	ENST00000257770	ENSG00000135318	NT5E	TRUE	TRUE
chr6	85471344	G	T	ENST00000257770	ENSG00000135318	NT5E	TRUE	TRUE
chr6	85471353	A	T	ENST00000257770	ENSG00000135318	NT5E	TRUE	TRUE
chr6	85471365	C	T	ENST00000257770	ENSG00000135318	NT5E	TRUE	TRUE
chr6	85471368	A	T	ENST00000257770	ENSG00000135318	NT5E	TRUE	TRUE
chr6	85471395	G	T	ENST00000257770	ENSG00000135318	NT5E	TRUE	TRUE
chr6	85471398	G	T	ENST00000257770	ENSG00000135318	NT5E	TRUE	TRUE
chr6	85471421	C	A	ENST00000257770	ENSG00000135318	NT5E	TRUE	TRUE
chr6	85471421	C	G	ENST00000257770	ENSG00000135318	NT5E	TRUE	TRUE
chr6	85471426	G	A	ENST00000257770	ENSG00000135318	NT5E	TRUE	FALSE
chr6	85471426	G	C	ENST00000257770	ENSG00000135318	NT5E	TRUE	FALSE
chr6	85471426	G	T	ENST00000257770	ENSG00000135318	NT5E	TRUE	FALSE
chr6	85471427	T	A	ENST00000257770	ENSG00000135318	NT5E	TRUE	FALSE
chr6	85471427	T	C	ENST00000257770	ENSG00000135318	NT5E	TRUE	FALSE
chr6	85471427	T	G	ENST00000257770	ENSG00000135318	NT5E	TRUE	FALSE
chr6	85485233	A	C	ENST00000257770	ENSG00000135318	NT5E	TRUE	FALSE
chr6	85485233	A	G	ENST00000257770	ENSG00000135318	NT5E	TRUE	FALSE
chr6	85485233	A	T	ENST00000257770	ENSG00000135318	NT5E	TRUE	FALSE
chr6	85485234	G	A	ENST00000257770	ENSG00000135318	NT5E	TRUE	FALSE
chr6	85485234	G	C	ENST00000257770	ENSG00000135318	NT5E	TRUE	FALSE
chr6	85485234	G	T	ENST00000257770	ENSG00000135318	NT5E	TRUE	FALSE
chr6	85485249	A	T	ENST00000257770	ENSG00000135318	NT5E	TRUE	TRUE
chr6	85485252	G	T	ENST00000257770	ENSG00000135318	NT5E	TRUE	TRUE
chr6	85485267	A	T	ENST00000257770	ENSG00000135318	NT5E	TRUE	TRUE
chr6	85485272	C	A	ENST00000257770	ENSG00000135318	NT5E	TRUE	TRUE
chr6	85485272	C	G	ENST00000257770	ENSG00000135318	NT5E	TRUE	TRUE
chr6	85485303	A	T	ENST00000257770	ENSG00000135318	NT5E	TRUE	TRUE
chr6	85485318	C	T	ENST00000257770	ENSG00000135318	NT5E	TRUE	TRUE
chr6	85485326	T	A	ENST00000257770	ENSG00000135318	NT5E	TRUE	TRUE
chr6	85485326	T	G	ENST00000257770	ENSG00000135318	NT5E	TRUE	TRUE
chr6	85485336	A	T	ENST00000257770	ENSG00000135318	NT5E	TRUE	TRUE
chr6	85485341	C	A	ENST00000257770	ENSG00000135318	NT5E	TRUE	TRUE
chr6	85485341	C	G	ENST00000257770	ENSG00000135318	NT5E	TRUE	TRUE
chr6	85485350	T	A	ENST00000257770	ENSG00000135318	NT5E	TRUE	TRUE
chr6	85485350	T	G	ENST00000257770	ENSG00000135318	NT5E	TRUE	TRUE
chr6	85485354	A	T	ENST00000257770	ENSG00000135318	NT5E	TRUE	TRUE
chr6	85485360	G	T	ENST00000257770	ENSG00000135318	NT5E	TRUE	TRUE
chr6	85485369	G	T	ENST00000257770	ENSG00000135318	NT5E	TRUE	TRUE
chr6	85485372	A	T	ENST00000257770	ENSG00000135318	NT5E	TRUE	TRUE
chr6	85485375	G	T	ENST00000257770	ENSG00000135318	NT5E	TRUE	TRUE
chr6	85485396	G	T	ENST00000257770	ENSG00000135318	NT5E	TRUE	TRUE
chr6	85485429	G	T	ENST00000257770	ENSG00000135318	NT5E	TRUE	TRUE
chr6	85485433	G	A	ENST00000257770	ENSG00000135318	NT5E	TRUE	FALSE
chr6	85485433	G	C	ENST00000257770	ENSG00000135318	NT5E	TRUE	FALSE
chr6	85485433	G	T	ENST00000257770	ENSG00000135318	NT5E	TRUE	FALSE
chr6	85485434	T	A	ENST00000257770	ENSG00000135318	NT5E	TRUE	FALSE
chr6	85485434	T	C	ENST00000257770	ENSG00000135318	NT5E	FALSE	FALSE
chr6	85485434	T	G	ENST00000257770	ENSG00000135318	NT5E	TRUE	FALSE
chr6	85487333	A	C	ENST00000257770	ENSG00000135318	NT5E	TRUE	FALSE
chr6	85487333	A	G	ENST00000257770	ENSG00000135318	NT5E	TRUE	FALSE
chr6	85487333	A	T	ENST00000257770	ENSG00000135318	NT5E	TRUE	FALSE
chr6	85487334	G	A	ENST00000257770	ENSG00000135318	NT5E	TRUE	FALSE
chr6	85487334	G	C	ENST00000257770	ENSG00000135318	NT5E	TRUE	FALSE
chr6	85487334	G	T	ENST00000257770	ENSG00000135318	NT5E	TRUE	FALSE
chr6	85487346	A	T	ENST00000257770	ENSG00000135318	NT5E	TRUE	TRUE
chr6	85487361	A	T	ENST00000257770	ENSG00000135318	NT5E	TRUE	TRUE
chr6	85487365	G	A	ENST00000257770	ENSG00000135318	NT5E	TRUE	TRUE
chr6	85487366	G	A	ENST00000257770	ENSG00000135318	NT5E	TRUE	TRUE
chr6	85487373	A	T	ENST00000257770	ENSG00000135318	NT5E	TRUE	TRUE
chr6	85487377	T	A	ENST00000257770	ENSG00000135318	NT5E	TRUE	TRUE
chr6	85487387	T	A	ENST00000257770	ENSG00000135318	NT5E	TRUE	TRUE
chr6	85487387	T	G	ENST00000257770	ENSG00000135318	NT5E	TRUE	TRUE
chr6	85487394	C	T	ENST00000257770	ENSG00000135318	NT5E	TRUE	TRUE
chr6	85487397	G	T	ENST00000257770	ENSG00000135318	NT5E	TRUE	TRUE
chr6	85487401	T	A	ENST00000257770	ENSG00000135318	NT5E	TRUE	TRUE
chr6	85487401	T	G	ENST00000257770	ENSG00000135318	NT5E	TRUE	TRUE
chr6	85487406	A	T	ENST00000257770	ENSG00000135318	NT5E	TRUE	TRUE
chr6	85487420	T	A	ENST00000257770	ENSG00000135318	NT5E	TRUE	TRUE
chr6	85487420	T	G	ENST00000257770	ENSG00000135318	NT5E	TRUE	TRUE
chr6	85487436	C	T	ENST00000257770	ENSG00000135318	NT5E	TRUE	TRUE
chr6	85487440	C	A	ENST00000257770	ENSG00000135318	NT5E	TRUE	TRUE
chr6	85487440	C	G	ENST00000257770	ENSG00000135318	NT5E	TRUE	TRUE
chr6	85487444	C	A	ENST00000257770	ENSG00000135318	NT5E	TRUE	TRUE
chr6	85487451	A	T	ENST00000257770	ENSG00000135318	NT5E	TRUE	TRUE
chr6	85487454	G	T	ENST00000257770	ENSG00000135318	NT5E	TRUE	TRUE
chr6	85487459	C	A	ENST00000257770	ENSG00000135318	NT5E	TRUE	TRUE
chr6	85487480	T	A	ENST00000257770	ENSG00000135318	NT5E	TRUE	TRUE
chr6	85487490	G	A	ENST00000257770	ENSG00000135318	NT5E	TRUE	FALSE
chr6	85487490	G	C	ENST00000257770	ENSG00000135318	NT5E	TRUE	FALSE
chr6	85487490	G	T	ENST00000257770	ENSG00000135318	NT5E	TRUE	FALSE
chr6	85487491	T	A	ENST00000257770	ENSG00000135318	NT5E	TRUE	FALSE
chr6	85487491	T	C	ENST00000257770	ENSG00000135318	NT5E	TRUE	FALSE
chr6	85487491	T	G	ENST00000257770	ENSG00000135318	NT5E	TRUE	FALSE
chr6	85489492	A	C	ENST00000257770	ENSG00000135318	NT5E	TRUE	FALSE
chr6	85489492	A	G	ENST00000257770	ENSG00000135318	NT5E	TRUE	FALSE
chr6	85489492	A	T	ENST00000257770	ENSG00000135318	NT5E	TRUE	FALSE
chr6	85489493	G	A	ENST00000257770	ENSG00000135318	NT5E	TRUE	FALSE
chr6	85489493	G	C	ENST00000257770	ENSG00000135318	NT5E	TRUE	FALSE
chr6	85489493	G	T	ENST00000257770	ENSG00000135318	NT5E	TRUE	FALSE
chr6	85489509	A	T	ENST00000257770	ENSG00000135318	NT5E
chr6	85489521	G	T	ENST00000257770	ENSG00000135318	NT5E	TRUE	TRUE
chr6	85489531	G	A	ENST00000257770	ENSG00000135318	NT5E	TRUE	TRUE
chr6	85489532	G	A	ENST00000257770	ENSG00000135318	NT5E	TRUE	TRUE
chr6	85489550	C	A	ENST00000257770	ENSG00000135318	NT5E	TRUE	TRUE
chr6	85489555	T	A	ENST00000257770	ENSG00000135318	NT5E	TRUE	TRUE
chr6	85489555	T	G	ENST00000257770	ENSG00000135318	NT5E	TRUE	TRUE
chr6	85489560	G	T	ENST00000257770	ENSG00000135318	NT5E	TRUE	TRUE
chr6	85489576	C	A	ENST00000257770	ENSG00000135318	NT5E	TRUE	TRUE
chr6	85489587	G	T	ENST00000257770	ENSG00000135318	NT5E	TRUE	TRUE
chr6	85489600	G	A	ENST00000257770	ENSG00000135318	NT5E	TRUE	FALSE
chr6	85489600	G	C	ENST00000257770	ENSG00000135318	NT5E	TRUE	FALSE
chr6	85489600	G	T	ENST00000257770	ENSG00000135318	NT5E	TRUE	FALSE
chr6	85489601	T	A	ENST00000257770	ENSG00000135318	NT5E	TRUE	FALSE
chr6	85489601	T	C	ENST00000257770	ENSG00000135318	NT5E	TRUE	FALSE
chr6	85489601	T	G	ENST00000257770	ENSG00000135318	NT5E	TRUE	FALSE
chr6	85490506	A	C	ENST00000257770	ENSG00000135318	NT5E	TRUE	FALSE
chr6	85490506	A	G	ENST00000257770	ENSG00000135318	NT5E	TRUE	FALSE
chr6	85490506	A	T	ENST00000257770	ENSG00000135318	NT5E	TRUE	FALSE
chr6	85490507	G	A	ENST00000257770	ENSG00000135318	NT5E	TRUE	FALSE
chr6	85490507	G	C	ENST00000257770	ENSG00000135318	NT5E	TRUE	FALSE
chr6	85490507	G	T	ENST00000257770	ENSG00000135318	NT5E	TRUE	FALSE
chr6	85490520	G	A	ENST00000257770	ENSG00000135318	NT5E	TRUE	TRUE
chr6	85490521	G	A	ENST00000257770	ENSG00000135318	NT5E	TRUE	TRUE
chr6	85490522	G	T	ENST00000257770	ENSG00000135318	NT5E	TRUE	TRUE
chr6	85490541	T	A	ENST00000257770	ENSG00000135318	NT5E	TRUE	TRUE
chr6	85490549	G	T	ENST00000257770	ENSG00000135318	NT5E	TRUE	TRUE
chr6	85490570	C	T	ENST00000257770	ENSG00000135318	NT5E	TRUE	TRUE
chr6	85490574	T	A	ENST00000257770	ENSG00000135318	NT5E	TRUE	TRUE
chr6	85490574	T	G	ENST00000257770	ENSG00000135318	NT5E	TRUE	TRUE
chr6	85490576	A	T	ENST00000257770	ENSG00000135318	NT5E	TRUE	TRUE
chr6	85490591	A	T	ENST00000257770	ENSG00000135318	NT5E	TRUE	TRUE
chr6	85490594	A	T	ENST00000257770	ENSG00000135318	NT5E	TRUE	TRUE
chr6	85490603	G	T	ENST00000257770	ENSG00000135318	NT5E	TRUE	TRUE
chr6	85490623	C	A	ENST00000257770	ENSG00000135318	NT5E	TRUE	TRUE
chr6	85490623	C	G	ENST00000257770	ENSG00000135318	NT5E	TRUE	TRUE
chr6	85490627	C	T	ENST00000257770	ENSG00000135318	NT5E	TRUE	TRUE
chr6	85490636	G	T	ENST00000257770	ENSG00000135318	NT5E	TRUE	TRUE
chr6	85490639	G	T	ENST00000257770	ENSG00000135318	NT5E	TRUE	TRUE
chr6	85490648	C	T	ENST00000257770	ENSG00000135318	NT5E	TRUE	TRUE
chr6	85490657	G	T	ENST00000257770	ENSG00000135318	NT5E	TRUE	TRUE
chr6	85490658	G	A	ENST00000257770	ENSG00000135318	NT5E	TRUE	FALSE
chr6	85490658	G	C	ENST00000257770	ENSG00000135318	NT5E	TRUE	FALSE
chr6	85490658	G	T	ENST00000257770	ENSG00000135318	NT5E	TRUE	FALSE
chr6	85490659	T	A	ENST00000257770	ENSG00000135318	NT5E	TRUE	FALSE
chr6	85490659	T	C	ENST00000257770	ENSG00000135318	NT5E	TRUE	FALSE
chr6	85490659	T	G	ENST00000257770	ENSG00000135318	NT5E	TRUE	FALSE
chr6	85491975	A	C	ENST00000257770	ENSG00000135318	NT5E	TRUE	FALSE
chr6	85491975	A	G	ENST00000257770	ENSG00000135318	NT5E	TRUE	FALSE
chr6	85491975	A	T	ENST00000257770	ENSG00000135318	NT5E	TRUE	FALSE
chr6	85491976	G	A	ENST00000257770	ENSG00000135318	NT5E	TRUE	FALSE
chr6	85491976	G	C	ENST00000257770	ENSG00000135318	NT5E	TRUE	FALSE
chr6	85491976	G	T	ENST00000257770	ENSG00000135318	NT5E	TRUE	FALSE
chr6	85491993	T	A	ENST00000257770	ENSG00000135318	NT5E	TRUE	TRUE
chr6	85491993	T	G	ENST00000257770	ENSG00000135318	NT5E	TRUE	TRUE
chr6	85492003	C	T	ENST00000257770	ENSG00000135318	NT5E	TRUE	TRUE
chr6	85492006	A	T	ENST00000257770	ENSG00000135318	NT5E	TRUE	TRUE
chr6	85492012	G	T	ENST00000257770	ENSG00000135318	NT5E	TRUE	TRUE
chr6	85492018	A	T	ENST00000257770	ENSG00000135318	NT5E	TRUE	TRUE
chr6	85492027	A	T	ENST00000257770	ENSG00000135318	NT5E	TRUE	TRUE
chr6	85492031	T	A	ENST00000257770	ENSG00000135318	NT5E	TRUE	TRUE
chr6	85492031	T	G	ENST00000257770	ENSG00000135318	NT5E	TRUE	TRUE
chr6	85492044	C	A	ENST00000257770	ENSG00000135318	NT5E	TRUE	TRUE
chr6	85492048	A	T	ENST00000257770	ENSG00000135318	NT5E	TRUE	TRUE
chr6	85492053	T	A	ENST00000257770	ENSG00000135318	NT5E	TRUE	TRUE
chr6	85492054	C	T	ENST00000257770	ENSG00000135318	NT5E	TRUE	TRUE
chr6	85492068	T	A	ENST00000257770	ENSG00000135318	NT5E	TRUE	TRUE
chr6	85492068	T	G	ENST00000257770	ENSG00000135318	NT5E	TRUE	TRUE
chr6	85492078	A	T	ENST00000257770	ENSG00000135318	NT5E	TRUE	TRUE
chr6	85492087	G	T	ENST00000257770	ENSG00000135318	NT5E	TRUE	TRUE
chr6	85492095	T	A	ENST00000257770	ENSG00000135318	NT5E	TRUE	TRUE
chr6	85492095	T	G	ENST00000257770	ENSG00000135318	NT5E	TRUE	TRUE
chr6	85492096	A	T	ENST00000257770	ENSG00000135318	NT5E	TRUE	TRUE
chr6	85492129	G	T	ENST00000257770	ENSG00000135318	NT5E	FALSE	FALSE
chr6	85492141	C	T	ENST00000257770	ENSG00000135318	NT5E	FALSE	FALSE
chr6	85492150	A	T	ENST00000257770	ENSG00000135318	NT5E	FALSE	FALSE
chr6	85492156	G	T	ENST00000257770	ENSG00000135318	NT5E	FALSE	FALSE
chr6	85492160	T	A	ENST00000257770	ENSG00000135318	NT5E	FALSE	FALSE
chr6	85492160	T	G	ENST00000257770	ENSG00000135318	NT5E	FALSE	FALSE
chr6	85492163	T	A	ENST00000257770	ENSG00000135318	NT5E	FALSE	FALSE
chr6	85492163	T	G	ENST00000257770	ENSG00000135318	NT5E	FALSE	FALSE
chr6	85492165	A	T	ENST00000257770	ENSG00000135318	NT5E	FALSE	FALSE
chr6	85492178	G	A	ENST00000257770	ENSG00000135318	NT5E	TRUE	FALSE
chr6	85492178	G	C	ENST00000257770	ENSG00000135318	NT5E	TRUE	FALSE
chr6	85492178	G	T	ENST00000257770	ENSG00000135318	NT5E	TRUE	FALSE
chr6	85492179	T	A	ENST00000257770	ENSG00000135318	NT5E	TRUE	FALSE
chr6	85492179	T	C	ENST00000257770	ENSG00000135318	NT5E	TRUE	FALSE
chr6	85492179	T	G	ENST00000257770	ENSG00000135318	NT5E	TRUE	FALSE
chr6	85493839	A	C	ENST00000257770	ENSG00000135318	NT5E	TRUE	FALSE
chr6	85493839	A	G	ENST00000257770	ENSG00000135318	NT5E	TRUE	FALSE
chr6	85493839	A	T	ENST00000257770	ENSG00000135318	NT5E	TRUE	FALSE
chr6	85493840	G	A	ENST00000257770	ENSG00000135318	NT5E	TRUE	FALSE
chr6	85493840	G	C	ENST00000257770	ENSG00000135318	NT5E	TRUE	FALSE
chr6	85493840	G	T	ENST00000257770	ENSG00000135318	NT5E	TRUE	FALSE
chr6	85493846	C	T	ENST00000257770	ENSG00000135318	NT5E	FALSE	FALSE
chr6	85493872	T	A	ENST00000257770	ENSG00000135318	NT5E	FALSE	FALSE
chr6	85493872	T	G	ENST00000257770	ENSG00000135318	NT5E
chr6	85493879	A	T	ENST00000257770	ENSG00000135318	NT5E	FALSE	FALSE
chr6	85493885	A	T	ENST00000257770	ENSG00000135318	NT5E	FALSE	FALSE
chr6	85493896	T	A	ENST00000257770	ENSG00000135318	NT5E	FALSE	FALSE
chr6	85493896	T	G	ENST00000257770	ENSG00000135318	NT5E	FALSE	FALSE
chr6	85493906	G	T	ENST00000257770	ENSG00000135318	NT5E	FALSE	FALSE
chr6	85493918	A	T	ENST00000257770	ENSG00000135318	NT5E	FALSE	FALSE
chr6	85493930	G	T	ENST00000257770	ENSG00000135318	NT5E	FALSE	FALSE
chr6	85493941	C	A	ENST00000257770	ENSG00000135318	NT5E	FALSE	FALSE
chr6	85493945	G	T	ENST00000257770	ENSG00000135318	NT5E	FALSE	FALSE
chr6	85493958	T	A	ENST00000257770	ENSG00000135318	NT5E	FALSE	FALSE
chr6	85493958	T	G	ENST00000257770	ENSG00000135318	NT5E	FALSE	FALSE
chr6	85493970	C	A	ENST00000257770	ENSG00000135318	NT5E	FALSE	FALSE
chr6	85493970	C	G	ENST00000257770	ENSG00000135318	NT5E	FALSE	FALSE
chr6	85493976	G	A	ENST00000257770	ENSG00000135318	NT5E	FALSE	FALSE
chr6	85493977	G	A	ENST00000257770	ENSG00000135318	NT5E	FALSE	FALSE
chr6	85493994	T	A	ENST00000257770	ENSG00000135318	NT5E	FALSE	FALSE
chr6	85493994	T	G	ENST00000257770	ENSG00000135318	NT5E	FALSE	FALSE
chr6	85493998	C	A	ENST00000257770	ENSG00000135318	NT5E	FALSE	FALSE
chr6	85493998	C	G	ENST00000257770	ENSG00000135318	NT5E	FALSE	FALSE
chr6	85493999	C	T	ENST00000257770	ENSG00000135318	NT5E	FALSE	FALSE
chr6	85505973	C	T	ENST00000314673	ENSG00000135317	SNX14	FALSE	FALSE
chr6	85505974	C	T	ENST00000314673	ENSG00000135317	SNX14	FALSE	FALSE
chr6	85505996	C	A	ENST00000314673	ENSG00000135317	SNX14	FALSE	FALSE
chr6	85505999	T	A	ENST00000314673	ENSG00000135317	SNX14	FALSE	FALSE
chr6	85506002	G	A	ENST00000314673	ENSG00000135317	SNX14	FALSE	FALSE
chr6	85506006	C	A	ENST00000314673	ENSG00000135317	SNX14	FALSE	FALSE
chr6	85506006	C	G	ENST00000314673	ENSG00000135317	SNX14	FALSE	FALSE
chr6	85506006	C	T	ENST00000314673	ENSG00000135317	SNX14	FALSE	FALSE
chr6	85506007	T	A	ENST00000314673	ENSG00000135317	SNX14	FALSE	FALSE
chr6	85506007	T	C	ENST00000314673	ENSG00000135317	SNX14	FALSE	FALSE
chr6	85506007	T	G	ENST00000314673	ENSG00000135317	SNX14	FALSE	FALSE
chr6	85507231	A	C	ENST00000314673	ENSG00000135317	SNX14	TRUE	FALSE
chr6	85507231	A	G	ENST00000314673	ENSG00000135317	SNX14	TRUE	FALSE
chr6	85507231	A	T	ENST00000314673	ENSG00000135317	SNX14	TRUE	FALSE
chr6	85507232	C	A	ENST00000314673	ENSG00000135317	SNX14	TRUE	FALSE
chr6	85507232	C	G	ENST00000314673	ENSG00000135317	SNX14	TRUE	FALSE
chr6	85507232	C	T	ENST00000314673	ENSG00000135317	SNX14	TRUE	FALSE
chr6	85507235	T	A	ENST00000314673	ENSG00000135317	SNX14	FALSE	FALSE
chr6	85507244	C	A	ENST00000314673	ENSG00000135317	SNX14	FALSE	FALSE
chr6	85507256	C	A	ENST00000314673	ENSG00000135317	SNX14	FALSE	FALSE
chr6	85507259	G	A	ENST00000314673	ENSG00000135317	SNX14	FALSE	FALSE
chr6	85507273	A	T	ENST00000314673	ENSG00000135317	SNX14	FALSE	FALSE
chr6	85507276	A	C	ENST00000314673	ENSG00000135317	SNX14	FALSE	FALSE
chr6	85507276	A	T	ENST00000314673	ENSG00000135317	SNX14	FALSE	FALSE
chr6	85507281	A	C	ENST00000314673	ENSG00000135317	SNX14	FALSE	FALSE
chr6	85507281	A	T	ENST00000314673	ENSG00000135317	SNX14	FALSE	FALSE
chr6	85507290	C	A	ENST00000314673	ENSG00000135317	SNX14	TRUE	FALSE
chr6	85507290	C	G	ENST00000314673	ENSG00000135317	SNX14	TRUE	FALSE
chr6	85507290	C	T	ENST00000314673	ENSG00000135317	SNX14	TRUE	FALSE
chr6	85507291	T	A	ENST00000314673	ENSG00000135317	SNX14	TRUE	FALSE
chr6	85507291	T	C	ENST00000314673	ENSG00000135317	SNX14	TRUE	FALSE
chr6	85507291	T	G	ENST00000314673	ENSG00000135317	SNX14	TRUE	FALSE
chr6	85507966	A	C	ENST00000314673	ENSG00000135317	SNX14	TRUE	FALSE
chr6	85507966	A	G	ENST00000314673	ENSG00000135317	SNX14	TRUE	FALSE
chr6	85507966	A	T	ENST00000314673	ENSG00000135317	SNX14	TRUE	FALSE
chr6	85507967	C	A	ENST00000314673	ENSG00000135317	SNX14	TRUE	FALSE
chr6	85507967	C	G	ENST00000314673	ENSG00000135317	SNX14	TRUE	FALSE
chr6	85507967	C	T	ENST00000314673	ENSG00000135317	SNX14	TRUE	FALSE
chr6	85507970	G	A	ENST00000314673	ENSG00000135317	SNX14	TRUE	TRUE
chr6	85507973	T	A	ENST00000314673	ENSG00000135317	SNX14	TRUE	TRUE
chr6	85507988	G	A	ENST00000314673	ENSG00000135317	SNX14	TRUE	TRUE
chr6	85507991	G	A	ENST00000314673	ENSG00000135317	SNX14	TRUE	TRUE
chr6	85507993	A	C	ENST00000314673	ENSG00000135317	SNX14	TRUE	TRUE
chr6	85507993	A	T	ENST00000314673	ENSG00000135317	SNX14	TRUE	TRUE
chr6	85508012	T	A	ENST00000314673	ENSG00000135317	SNX14	TRUE	TRUE
chr6	85508021	C	A	ENST00000314673	ENSG00000135317	SNX14	TRUE	TRUE
chr6	85508022	A	C	ENST00000314673	ENSG00000135317	SNX14	TRUE	TRUE
chr6	85508022	A	T	ENST00000314673	ENSG00000135317	SNX14	TRUE	TRUE
chr6	85508027	T	A	ENST00000314673	ENSG00000135317	SNX14	TRUE	TRUE
chr6	85508033	C	A	ENST00000314673	ENSG00000135317	SNX14	TRUE	TRUE
chr6	85508036	C	A	ENST00000314673	ENSG00000135317	SNX14	TRUE	TRUE
chr6	85508043	A	T	ENST00000314673	ENSG00000135317	SNX14	TRUE	TRUE
chr6	85508048	T	A	ENST00000314673	ENSG00000135317	SNX14	TRUE	TRUE
chr6	85508053	A	C	ENST00000314673	ENSG00000135317	SNX14	TRUE	TRUE
chr6	85508053	A	T	ENST00000314673	ENSG00000135317	SNX14	TRUE	TRUE
chr6	85508060	C	A	ENST00000314673	ENSG00000135317	SNX14	TRUE	FALSE
chr6	85508060	C	G	ENST00000314673	ENSG00000135317	SNX14	TRUE	FALSE
chr6	85508060	C	T	ENST00000314673	ENSG00000135317	SNX14	TRUE	FALSE
chr6	85508061	T	A	ENST00000314673	ENSG00000135317	SNX14	TRUE	FALSE
chr6	85508061	T	C	ENST00000314673	ENSG00000135317	SNX14	TRUE	FALSE
chr6	85508061	T	G	ENST00000314673	ENSG00000135317	SNX14	TRUE	FALSE
chr6	85513798	A	C	ENST00000314673	ENSG00000135317	SNX14	TRUE	FALSE
chr6	85513798	A	G	ENST00000314673	ENSG00000135317	SNX14	TRUE	FALSE
chr6	85513798	A	T	ENST00000314673	ENSG00000135317	SNX14	TRUE	FALSE
chr6	85513799	C	A	ENST00000314673	ENSG00000135317	SNX14	TRUE	FALSE
chr6	85513799	C	G	ENST00000314673	ENSG00000135317	SNX14	TRUE	FALSE
chr6	85513799	C	T	ENST00000314673	ENSG00000135317	SNX14	TRUE	FALSE
chr6	85513807	G	C	ENST00000314673	ENSG00000135317	SNX14	TRUE	TRUE
chr6	85513807	G	T	ENST00000314673	ENSG00000135317	SNX14	TRUE	TRUE
chr6	85513821	C	A	ENST00000314673	ENSG00000135317	SNX14	TRUE	TRUE
chr6	85513824	C	A	ENST00000314673	ENSG00000135317	SNX14	TRUE	TRUE
chr6	85513833	G	A	ENST00000314673	ENSG00000135317	SNX14	TRUE	TRUE
chr6	85513836	T	A	ENST00000314673	ENSG00000135317	SNX14	TRUE	TRUE
chr6	85513842	C	A	ENST00000314673	ENSG00000135317	SNX14	TRUE	TRUE
chr6	85513845	T	A	ENST00000314673	ENSG00000135317	SNX14	TRUE	TRUE
chr6	85513848	G	A	ENST00000314673	ENSG00000135317	SNX14	TRUE	TRUE
chr6	85513851	T	A	ENST00000314673	ENSG00000135317	SNX14	TRUE	TRUE
chr6	85513857	G	A	ENST00000314673	ENSG00000135317	SNX14	TRUE	TRUE
chr6	85513872	C	A	ENST00000314673	ENSG00000135317	SNX14	TRUE	TRUE
chr6	85513881	C	A	ENST00000314673	ENSG00000135317	SNX14	TRUE	TRUE
chr6	85513882	A	T	ENST00000314673	ENSG00000135317	SNX14	TRUE	TRUE
chr6	85513896	C	A	ENST00000314673	ENSG00000135317	SNX14	TRUE	FALSE
chr6	85513896	C	G	ENST00000314673	ENSG00000135317	SNX14	TRUE	FALSE
chr6	85513896	C	T	ENST00000314673	ENSG00000135317	SNX14	TRUE	FALSE
chr6	85513897	T	A	ENST00000314673	ENSG00000135317	SNX14	TRUE	FALSE
chr6	85513897	T	C	ENST00000314673	ENSG00000135317	SNX14	TRUE	FALSE
chr6	85513897	T	G	ENST00000314673	ENSG00000135317	SNX14	TRUE	FALSE
chr6	85514068	A	C	ENST00000314673	ENSG00000135317	SNX14	TRUE	FALSE
chr6	85514068	A	G	ENST00000314673	ENSG00000135317	SNX14	TRUE	FALSE
chr6	85514068	A	T	ENST00000314673	ENSG00000135317	SNX14	TRUE	FALSE
chr6	85514069	C	A	ENST00000314673	ENSG00000135317	SNX14	TRUE	FALSE
chr6	85514069	C	G	ENST00000314673	ENSG00000135317	SNX14	TRUE	FALSE
chr6	85514069	C	T	ENST00000314673	ENSG00000135317	SNX14	TRUE	FALSE
chr6	85514073	T	A	ENST00000314673	ENSG00000135317	SNX14	TRUE	TRUE
chr6	85514090	G	C	ENST00000314673	ENSG00000135317	SNX14	TRUE	TRUE
chr6	85514090	G	T	ENST00000314673	ENSG00000135317	SNX14	TRUE	TRUE
chr6	85514096	A	T	ENST00000314673	ENSG00000135317	SNX14	TRUE	TRUE
chr6	85514106	C	A	ENST00000314673	ENSG00000135317	SNX14	TRUE	TRUE
chr6	85514109	G	A	ENST00000314673	ENSG00000135317	SNX14	TRUE	TRUE
chr6	85514118	G	A	ENST00000314673	ENSG00000135317	SNX14	TRUE	TRUE
chr6	85514121	C	A	ENST00000314673	ENSG00000135317	SNX14	TRUE	TRUE
chr6	85514127	T	A	ENST00000314673	ENSG00000135317	SNX14	TRUE	TRUE
chr6	85514128	A	T	ENST00000314673	ENSG00000135317	SNX14	TRUE	TRUE
chr6	85514133	G	A	ENST00000314673	ENSG00000135317	SNX14	TRUE	TRUE
chr6	85514137	A	C	ENST00000314673	ENSG00000135317	SNX14	TRUE	TRUE
chr6	85514137	A	T	ENST00000314673	ENSG00000135317	SNX14	TRUE	TRUE
chr6	85514140	G	C	ENST00000314673	ENSG00000135317	SNX14	TRUE	TRUE
chr6	85514140	G	T	ENST00000314673	ENSG00000135317	SNX14	TRUE	TRUE
chr6	85514149	A	C	ENST00000314673	ENSG00000135317	SNX14	TRUE	TRUE
chr6	85514149	A	T	ENST00000314673	ENSG00000135317	SNX14	TRUE	TRUE
chr6	85514157	C	A	ENST00000314673	ENSG00000135317	SNX14	TRUE	TRUE
chr6	85514169	T	A	ENST00000314673	ENSG00000135317	SNX14	TRUE	TRUE
chr6	85514181	G	A	ENST00000314673	ENSG00000135317	SNX14	TRUE	TRUE
chr6	85514187	C	A	ENST00000314673	ENSG00000135317	SNX14	TRUE	TRUE
chr6	85514192	A	C	ENST00000314673	ENSG00000135317	SNX14	TRUE	TRUE
chr6	85514192	A	T	ENST00000314673	ENSG00000135317	SNX14	TRUE	TRUE
chr6	85514206	C	T	ENST00000314673	ENSG00000135317	SNX14	TRUE	TRUE
chr6	85514207	C	T	ENST00000314673	ENSG00000135317	SNX14	TRUE	TRUE
chr6	85514220	G	A	ENST00000314673	ENSG00000135317	SNX14	TRUE	TRUE
chr6	85514235	C	A	ENST00000314673	ENSG00000135317	SNX14	TRUE	FALSE
chr6	85514235	C	G	ENST00000314673	ENSG00000135317	SNX14	TRUE	FALSE
chr6	85514235	C	T	ENST00000314673	ENSG00000135317	SNX14	TRUE	FALSE
chr6	85514236	T	A	ENST00000314673	ENSG00000135317	SNX14	TRUE	FALSE
chr6	85514236	T	C	ENST00000314673	ENSG00000135317	SNX14	TRUE	FALSE
chr6	85514236	T	G	ENST00000314673	ENSG00000135317	SNX14	TRUE	FALSE
chr6	85514504	A	C	ENST00000314673	ENSG00000135317	SNX14	TRUE	FALSE
chr6	85514504	A	G	ENST00000314673	ENSG00000135317	SNX14	TRUE	FALSE
chr6	85514504	A	T	ENST00000314673	ENSG00000135317	SNX14	TRUE	FALSE
chr6	85514505	C	A	ENST00000314673	ENSG00000135317	SNX14	TRUE	FALSE
chr6	85514505	C	G	ENST00000314673	ENSG00000135317	SNX14	TRUE	FALSE
chr6	85514505	C	T	ENST00000314673	ENSG00000135317	SNX14	TRUE	FALSE
chr6	85514506	C	A	ENST00000314673	ENSG00000135317	SNX14	TRUE	TRUE
chr6	85514510	A	C	ENST00000314673	ENSG00000135317	SNX14	TRUE	TRUE
chr6	85514510	A	T	ENST00000314673	ENSG00000135317	SNX14	TRUE	TRUE
chr6	85514519	G	C	ENST00000314673	ENSG00000135317	SNX14	TRUE	TRUE
chr6	85514519	G	T	ENST00000314673	ENSG00000135317	SNX14	TRUE	TRUE
chr6	85514525	A	C	ENST00000314673	ENSG00000135317	SNX14	TRUE	TRUE
chr6	85514525	A	T	ENST00000314673	ENSG00000135317	SNX14	TRUE	TRUE
chr6	85514533	C	A	ENST00000314673	ENSG00000135317	SNX14	TRUE	TRUE
chr6	85514536	C	A	ENST00000314673	ENSG00000135317	SNX14	TRUE	TRUE
chr6	85514551	C	A	ENST00000314673	ENSG00000135317	SNX14	TRUE	TRUE
chr6	85514558	A	C	ENST00000314673	ENSG00000135317	SNX14	TRUE	TRUE
chr6	85514558	A	T	ENST00000314673	ENSG00000135317	SNX14	TRUE	TRUE
chr6	85514566	G	A	ENST00000314673	ENSG00000135317	SNX14	TRUE	TRUE
chr6	85514572	G	A	ENST00000314673	ENSG00000135317	SNX14	TRUE	TRUE
chr6	85514575	T	A	ENST00000314673	ENSG00000135317	SNX14	TRUE	TRUE
chr6	85514578	T	A	ENST00000314673	ENSG00000135317	SNX14	TRUE	TRUE
chr6	85514581	C	A	ENST00000314673	ENSG00000135317	SNX14	TRUE	TRUE
chr6	85514590	C	A	ENST00000314673	ENSG00000135317	SNX14	TRUE	TRUE
chr6	85514611	T	A	ENST00000314673	ENSG00000135317	SNX14	TRUE	TRUE
chr6	85514630	C	A	ENST00000314673	ENSG00000135317	SNX14	TRUE	FALSE
chr6	85514630	C	G	ENST00000314673	ENSG00000135317	SNX14	TRUE	FALSE
chr6	85514630	C	T	ENST00000314673	ENSG00000135317	SNX14	TRUE	FALSE
chr6	85514631	T	A	ENST00000314673	ENSG00000135317	SNX14	TRUE	FALSE
chr6	85514631	T	C	ENST00000314673	ENSG00000135317	SNX14	TRUE	FALSE
chr6	85514631	T	G	ENST00000314673	ENSG00000135317	SNX14	TRUE	FALSE
chr6	85517754	A	C	ENST00000314673	ENSG00000135317	SNX14	TRUE	FALSE
chr6	85517754	A	G	ENST00000314673	ENSG00000135317	SNX14	TRUE	FALSE
chr6	85517754	A	T	ENST00000314673	ENSG00000135317	SNX14	TRUE	FALSE
chr6	85517755	C	A	ENST00000314673	ENSG00000135317	SNX14	TRUE	FALSE
chr6	85517755	C	G	ENST00000314673	ENSG00000135317	SNX14	TRUE	FALSE
chr6	85517755	C	T	ENST00000314673	ENSG00000135317	SNX14	TRUE	FALSE
chr6	85517758	T	A	ENST00000314673	ENSG00000135317	SNX14	TRUE	TRUE
chr6	85517761	T	A	ENST00000314673	ENSG00000135317	SNX14	TRUE	TRUE
chr6	85517770	C	A	ENST00000314673	ENSG00000135317	SNX14	TRUE	TRUE
chr6	85517772	G	C	ENST00000314673	ENSG00000135317	SNX14	TRUE	TRUE
chr6	85517772	G	T	ENST00000314673	ENSG00000135317	SNX14	TRUE	TRUE
chr6	85517797	C	A	ENST00000314673	ENSG00000135317	SNX14	TRUE	TRUE
chr6	85517803	T	A	ENST00000314673	ENSG00000135317	SNX14	TRUE	TRUE
chr6	85517812	T	A	ENST00000314673	ENSG00000135317	SNX14	TRUE	TRUE
chr6	85517818	T	A	ENST00000314673	ENSG00000135317	SNX14	TRUE	TRUE
chr6	85517827	C	A	ENST00000314673	ENSG00000135317	SNX14	TRUE	TRUE
chr6	85517828	A	T	ENST00000314673	ENSG00000135317	SNX14	TRUE	TRUE
chr6	85517860	C	A	ENST00000314673	ENSG00000135317	SNX14	TRUE	TRUE
chr6	85517862	A	T	ENST00000314673	ENSG00000135317	SNX14	TRUE	TRUE
chr6	85517869	G	A	ENST00000314673	ENSG00000135317	SNX14	TRUE	TRUE
chr6	85517875	T	A	ENST00000314673	ENSG00000135317	SNX14	TRUE	TRUE
chr6	85517876	C	A	ENST00000314673	ENSG00000135317	SNX14	TRUE	FALSE
chr6	85517876	C	G	ENST00000314673	ENSG00000135317	SNX14	TRUE	FALSE
chr6	85517876	C	T	ENST00000314673	ENSG00000135317	SNX14	TRUE	FALSE
chr6	85517877	T	A	ENST00000314673	ENSG00000135317	SNX14	TRUE	FALSE
chr6	85517877	T	C	ENST00000314673	ENSG00000135317	SNX14	TRUE	FALSE
chr6	85517877	T	G	ENST00000314673	ENSG00000135317	SNX14	TRUE	FALSE
chr6	85518006	A	C	ENST00000314673	ENSG00000135317	SNX14	TRUE	FALSE
chr6	85518006	A	G	ENST00000314673	ENSG00000135317	SNX14	FALSE	FALSE
chr6	85518006	A	T	ENST00000314673	ENSG00000135317	SNX14	TRUE	FALSE
chr6	85518007	C	A	ENST00000314673	ENSG00000135317	SNX14	TRUE	FALSE
chr6	85518007	C	G	ENST00000314673	ENSG00000135317	SNX14	TRUE	FALSE
chr6	85518007	C	T	ENST00000314673	ENSG00000135317	SNX14	TRUE	FALSE
chr6	85518010	C	A	ENST00000314673	ENSG00000135317	SNX14	TRUE	TRUE
chr6	85518013	T	A	ENST00000314673	ENSG00000135317	SNX14	TRUE	TRUE
chr6	85518022	T	A	ENST00000314673	ENSG00000135317	SNX14	TRUE	TRUE
chr6	85518025	C	A	ENST00000314673	ENSG00000135317	SNX14	TRUE	TRUE
chr6	85518037	T	A	ENST00000314673	ENSG00000135317	SNX14	TRUE	TRUE
chr6	85518046	T	A	ENST00000314673	ENSG00000135317	SNX14	TRUE	TRUE
chr6	85518049	C	A	ENST00000314673	ENSG00000135317	SNX14	TRUE	FALSE
chr6	85518049	C	G	ENST00000314673	ENSG00000135317	SNX14	TRUE	FALSE
chr6	85518049	C	T	ENST00000314673	ENSG00000135317	SNX14	TRUE	FALSE
chr6	85518050	T	A	ENST00000314673	ENSG00000135317	SNX14	TRUE	FALSE
chr6	85518050	T	C	ENST00000314673	ENSG00000135317	SNX14	TRUE	FALSE
chr6	85518050	T	G	ENST00000314673	ENSG00000135317	SNX14	TRUE	FALSE
chr6	85526124	A	C	ENST00000314673	ENSG00000135317	SNX14	TRUE	TRUE
chr6	85526124	A	G	ENST00000314673	ENSG00000135317	SNX14	TRUE	FALSE
chr6	85526124	A	T	ENST00000314673	ENSG00000135317	SNX14	TRUE	TRUE
chr6	85526125	C	A	ENST00000314673	ENSG00000135317	SNX14	TRUE	TRUE
chr6	85526125	C	G	ENST00000314673	ENSG00000135317	SNX14	TRUE	TRUE
chr6	85526125	C	T	ENST00000314673	ENSG00000135317	SNX14	TRUE	TRUE
chr6	85526150	T	A	ENST00000314673	ENSG00000135317	SNX14	TRUE	TRUE
chr6	85526162	G	A	ENST00000314673	ENSG00000135317	SNX14	TRUE	TRUE
chr6	85526168	C	A	ENST00000314673	ENSG00000135317	SNX14	TRUE	TRUE
chr6	85526204	G	A	ENST00000314673	ENSG00000135317	SNX14	TRUE	TRUE
chr6	85526219	C	A	ENST00000314673	ENSG00000135317	SNX14	TRUE	TRUE
chr6	85526228	G	A	ENST00000314673	ENSG00000135317	SNX14	TRUE	TRUE
chr6	85526237	T	A	ENST00000314673	ENSG00000135317	SNX14	TRUE	TRUE
chr6	85526238	C	A	ENST00000314673	ENSG00000135317	SNX14	TRUE	FALSE
chr6	85526238	C	G	ENST00000314673	ENSG00000135317	SNX14	TRUE	FALSE
chr6	85526238	C	T	ENST00000314673	ENSG00000135317	SNX14	TRUE	FALSE
chr6	85526239	T	A	ENST00000314673	ENSG00000135317	SNX14	TRUE	FALSE
chr6	85526239	T	C	ENST00000314673	ENSG00000135317	SNX14	TRUE	FALSE
chr6	85526239	T	G	ENST00000314673	ENSG00000135317	SNX14	TRUE	FALSE
chr6	85528260	A	C	ENST00000314673	ENSG00000135317	SNX14	TRUE	FALSE
chr6	85528260	A	G	ENST00000314673	ENSG00000135317	SNX14	TRUE	FALSE
chr6	85528260	A	T	ENST00000314673	ENSG00000135317	SNX14	TRUE	FALSE
chr6	85528261	C	A	ENST00000314673	ENSG00000135317	SNX14	TRUE	FALSE
chr6	85528261	C	G	ENST00000314673	ENSG00000135317	SNX14	TRUE	FALSE
chr6	85528261	C	T	ENST00000314673	ENSG00000135317	SNX14	TRUE	FALSE
chr6	85528264	G	A	ENST00000314673	ENSG00000135317	SNX14	TRUE	TRUE
chr6	85528268	A	C	ENST00000314673	ENSG00000135317	SNX14	TRUE	TRUE
chr6	85528268	A	T	ENST00000314673	ENSG00000135317	SNX14	TRUE	TRUE
chr6	85528273	C	A	ENST00000314673	ENSG00000135317	SNX14	TRUE	TRUE
chr6	85528276	G	A	ENST00000314673	ENSG00000135317	SNX14	TRUE	TRUE
chr6	85528282	C	A	ENST00000314673	ENSG00000135317	SNX14	TRUE	TRUE
chr6	85528285	C	A	ENST00000314673	ENSG00000135317	SNX14	TRUE	TRUE
chr6	85528291	T	A	ENST00000314673	ENSG00000135317	SNX14	TRUE	TRUE
chr6	85528293	G	C	ENST00000314673	ENSG00000135317	SNX14	TRUE	TRUE
chr6	85528293	G	T	ENST00000314673	ENSG00000135317	SNX14	TRUE	TRUE
chr6	85528297	T	A	ENST00000314673	ENSG00000135317	SNX14	TRUE	TRUE
chr6	85528299	A	C	ENST00000314673	ENSG00000135317	SNX14	TRUE	TRUE
chr6	85528299	A	T	ENST00000314673	ENSG00000135317	SNX14	TRUE	TRUE
chr6	85528306	C	A	ENST00000314673	ENSG00000135317	SNX14	TRUE	TRUE
chr6	85528307	A	C	ENST00000314673	ENSG00000135317	SNX14	TRUE	TRUE
chr6	85528307	A	T	ENST00000314673	ENSG00000135317	SNX14	TRUE	TRUE
chr6	85528315	T	A	ENST00000314673	ENSG00000135317	SNX14	TRUE	TRUE
chr6	85528333	T	A	ENST00000314673	ENSG00000135317	SNX14	TRUE	TRUE
chr6	85528345	G	A	ENST00000314673	ENSG00000135317	SNX14	TRUE	TRUE
chr6	85528363	C	A	ENST00000314673	ENSG00000135317	SNX14	TRUE	FALSE
chr6	85528363	C	G	ENST00000314673	ENSG00000135317	SNX14	TRUE	FALSE
chr6	85528363	C	T	ENST00000314673	ENSG00000135317	SNX14	TRUE	FALSE
chr6	85528364	T	A	ENST00000314673	ENSG00000135317	SNX14	TRUE	FALSE
chr6	85528364	T	C	ENST00000314673	ENSG00000135317	SNX14	TRUE	FALSE
chr6	85528364	T	G	ENST00000314673	ENSG00000135317	SNX14	TRUE	FALSE
chr6	85530190	A	C	ENST00000314673	ENSG00000135317	SNX14	TRUE	FALSE
chr6	85530190	A	G	ENST00000314673	ENSG00000135317	SNX14	TRUE	FALSE
chr6	85530190	A	T	ENST00000314673	ENSG00000135317	SNX14	TRUE	FALSE
chr6	85530191	C	A	ENST00000314673	ENSG00000135317	SNX14	TRUE	FALSE
chr6	85530191	C	G	ENST00000314673	ENSG00000135317	SNX14	TRUE	FALSE
chr6	85530191	C	T	ENST00000314673	ENSG00000135317	SNX14	TRUE	FALSE
chr6	85530201	C	A	ENST00000314673	ENSG00000135317	SNX14	TRUE	TRUE
chr6	85530210	T	A	ENST00000314673	ENSG00000135317	SNX14	TRUE	TRUE
chr6	85530212	G	C	ENST00000314673	ENSG00000135317	SNX14	TRUE	TRUE
chr6	85530212	G	T	ENST00000314673	ENSG00000135317	SNX14	TRUE	TRUE
chr6	85530216	C	A	ENST00000314673	ENSG00000135317	SNX14	TRUE	TRUE
chr6	85530223	A	C	ENST00000314673	ENSG00000135317	SNX14	TRUE	TRUE
chr6	85530223	A	T	ENST00000314673	ENSG00000135317	SNX14	TRUE	TRUE
chr6	85530231	C	A	ENST00000314673	ENSG00000135317	SNX14	TRUE	TRUE
chr6	85530235	A	C	ENST00000314673	ENSG00000135317	SNX14	TRUE	TRUE
chr6	85530235	A	T	ENST00000314673	ENSG00000135317	SNX14	TRUE	TRUE
chr6	85530240	T	A	ENST00000314673	ENSG00000135317	SNX14	TRUE	TRUE
chr6	85530243	T	A	ENST00000314673	ENSG00000135317	SNX14	TRUE	TRUE
chr6	85530244	A	C	ENST00000314673	ENSG00000135317	SNX14	TRUE	TRUE
chr6	85530244	A	T	ENST00000314673	ENSG00000135317	SNX14	TRUE	TRUE
chr6	85530253	C	T	ENST00000314673	ENSG00000135317	SNX14	TRUE	TRUE
chr6	85530254	C	T	ENST00000314673	ENSG00000135317	SNX14	TRUE	TRUE
chr6	85530261	C	A	ENST00000314673	ENSG00000135317	SNX14	TRUE	TRUE
chr6	85530267	C	A	ENST00000314673	ENSG00000135317	SNX14	TRUE	TRUE
chr6	85530273	C	A	ENST00000314673	ENSG00000135317	SNX14	TRUE	TRUE
chr6	85530276	C	A	ENST00000314673	ENSG00000135317	SNX14	TRUE	FALSE
chr6	85530276	C	G	ENST00000314673	ENSG00000135317	SNX14	TRUE	FALSE
chr6	85530276	C	T	ENST00000314673	ENSG00000135317	SNX14	TRUE	FALSE
chr6	85530277	T	A	ENST00000314673	ENSG00000135317	SNX14	TRUE	FALSE
chr6	85530277	T	C	ENST00000314673	ENSG00000135317	SNX14	TRUE	FALSE
chr6	85530277	T	G	ENST00000314673	ENSG00000135317	SNX14	TRUE	FALSE
chr6	85533597	A	C	ENST00000314673	ENSG00000135317	SNX14	TRUE	FALSE
chr6	85533597	A	G	ENST00000314673	ENSG00000135317	SNX14	TRUE	FALSE
chr6	85533597	A	T	ENST00000314673	ENSG00000135317	SNX14	TRUE	FALSE
chr6	85533598	C	A	ENST00000314673	ENSG00000135317	SNX14	TRUE	FALSE
chr6	85533598	C	G	ENST00000314673	ENSG00000135317	SNX14	TRUE	FALSE
chr6	85533598	C	T	ENST00000314673	ENSG00000135317	SNX14	TRUE	FALSE
chr6	85533605	T	A	ENST00000314673	ENSG00000135317	SNX14	TRUE	TRUE
chr6	85533608	T	A	ENST00000314673	ENSG00000135317	SNX14	TRUE	TRUE
chr6	85533617	T	A	ENST00000314673	ENSG00000135317	SNX14	TRUE	TRUE
chr6	85533620	C	A	ENST00000314673	ENSG00000135317	SNX14	TRUE	TRUE
chr6	85533630	A	T	ENST00000314673	ENSG00000135317	SNX14	TRUE	TRUE
chr6	85533647	T	A	ENST00000314673	ENSG00000135317	SNX14	TRUE	TRUE
chr6	85533650	C	A	ENST00000314673	ENSG00000135317	SNX14	TRUE	TRUE
chr6	85533653	T	A	ENST00000314673	ENSG00000135317	SNX14	TRUE	TRUE
chr6	85533656	T	A	ENST00000314673	ENSG00000135317	SNX14	TRUE	TRUE
chr6	85533659	C	A	ENST00000314673	ENSG00000135317	SNX14	TRUE	TRUE
chr6	85533662	T	A	ENST00000314673	ENSG00000135317	SNX14	TRUE	TRUE
chr6	85533668	C	A	ENST00000314673	ENSG00000135317	SNX14	TRUE	TRUE
chr6	85533683	C	A	ENST00000314673	ENSG00000135317	SNX14	TRUE	TRUE
chr6	85533696	A	C	ENST00000314673	ENSG00000135317	SNX14	TRUE	TRUE
chr6	85533696	A	T	ENST00000314673	ENSG00000135317	SNX14	TRUE	TRUE
chr6	85533713	T	A	ENST00000314673	ENSG00000135317	SNX14	TRUE	TRUE
chr6	85533714	C	T	ENST00000314673	ENSG00000135317	SNX14	TRUE	TRUE
chr6	85533715	C	T	ENST00000314673	ENSG00000135317	SNX14	TRUE	TRUE
chr6	85533731	G	A	ENST00000314673	ENSG00000135317	SNX14	TRUE	TRUE
chr6	85533758	C	A	ENST00000314673	ENSG00000135317	SNX14	TRUE	TRUE
chr6	85533776	C	A	ENST00000314673	ENSG00000135317	SNX14	TRUE	TRUE
chr6	85533794	C	A	ENST00000314673	ENSG00000135317	SNX14	TRUE	TRUE
chr6	85533797	C	A	ENST00000314673	ENSG00000135317	SNX14	TRUE	TRUE
chr6	85533801	C	A	ENST00000314673	ENSG00000135317	SNX14	TRUE	TRUE
chr6	85533801	C	G	ENST00000314673	ENSG00000135317	SNX14	TRUE	TRUE
chr6	85533801	C	T	ENST00000314673	ENSG00000135317	SNX14	TRUE	TRUE
chr6	85533802	T	A	ENST00000314673	ENSG00000135317	SNX14	TRUE	TRUE
chr6	85533802	T	C	ENST00000314673	ENSG00000135317	SNX14	TRUE	FALSE
chr6	85533802	T	G	ENST00000314673	ENSG00000135317	SNX14	TRUE	TRUE
chr6	85536790	A	C	ENST00000314673	ENSG00000135317	SNX14	TRUE	FALSE
chr6	85536790	A	G	ENST00000314673	ENSG00000135317	SNX14	TRUE	FALSE
chr6	85536790	A	T	ENST00000314673	ENSG00000135317	SNX14	TRUE	FALSE
chr6	85536791	C	A	ENST00000314673	ENSG00000135317	SNX14	TRUE	FALSE
chr6	85536791	C	G	ENST00000314673	ENSG00000135317	SNX14	TRUE	FALSE
chr6	85536791	C	T	ENST00000314673	ENSG00000135317	SNX14	TRUE	FALSE
chr6	85536803	C	A	ENST00000314673	ENSG00000135317	SNX14	TRUE	TRUE
chr6	85536809	C	A	ENST00000314673	ENSG00000135317	SNX14	TRUE	TRUE
chr6	85536819	A	C	ENST00000314673	ENSG00000135317	SNX14	TRUE	TRUE
chr6	85536819	A	T	ENST00000314673	ENSG00000135317	SNX14	TRUE	TRUE
chr6	85536829	A	T	ENST00000314673	ENSG00000135317	SNX14	TRUE	TRUE
chr6	85536839	C	A	ENST00000314673	ENSG00000135317	SNX14	TRUE	TRUE
chr6	85536842	C	A	ENST00000314673	ENSG00000135317	SNX14	TRUE	TRUE
chr6	85536857	T	A	ENST00000314673	ENSG00000135317	SNX14	TRUE	TRUE
chr6	85536866	C	A	ENST00000314673	ENSG00000135317	SNX14	TRUE	TRUE
chr6	85536869	T	A	ENST00000314673	ENSG00000135317	SNX14	TRUE	TRUE
chr6	85536875	T	A	ENST00000314673	ENSG00000135317	SNX14	TRUE	TRUE
chr6	85536887	T	A	ENST00000314673	ENSG00000135317	SNX14	TRUE	TRUE
chr6	85536896	C	A	ENST00000314673	ENSG00000135317	SNX14	TRUE	TRUE
chr6	85536901	G	C	ENST00000314673	ENSG00000135317	SNX14	TRUE	TRUE
chr6	85536901	G	T	ENST00000314673	ENSG00000135317	SNX14	TRUE	TRUE
chr6	85536905	C	A	ENST00000314673	ENSG00000135317	SNX14	TRUE	TRUE
chr6	85536908	C	A	ENST00000314673	ENSG00000135317	SNX14	TRUE	TRUE
chr6	85536914	T	A	ENST00000314673	ENSG00000135317	SNX14	TRUE	TRUE
chr6	85536917	G	A	ENST00000314673	ENSG00000135317	SNX14	TRUE	TRUE
chr6	85536925	C	A	ENST00000314673	ENSG00000135317	SNX14	TRUE	TRUE
chr6	85536925	C	G	ENST00000314673	ENSG00000135317	SNX14	TRUE	FALSE
chr6	85536925	C	T	ENST00000314673	ENSG00000135317	SNX14	TRUE	FALSE
chr6	85536926	T	A	ENST00000314673	ENSG00000135317	SNX14	TRUE	TRUE
chr6	85536926	T	C	ENST00000314673	ENSG00000135317	SNX14	TRUE	FALSE
chr6	85536926	T	G	ENST00000314673	ENSG00000135317	SNX14	TRUE	FALSE
chr6	85538836	A	C	ENST00000314673	ENSG00000135317	SNX14	FALSE	FALSE
chr6	85538836	A	G	ENST00000314673	ENSG00000135317	SNX14	FALSE	FALSE
chr6	85538836	A	T	ENST00000314673	ENSG00000135317	SNX14	FALSE	FALSE
chr6	85538837	C	A	ENST00000314673	ENSG00000135317	SNX14	FALSE	FALSE
chr6	85538837	C	G	ENST00000314673	ENSG00000135317	SNX14	FALSE	FALSE
chr6	85538837	C	T	ENST00000314673	ENSG00000135317	SNX14	FALSE	FALSE
chr6	85538850	A	T	ENST00000314673	ENSG00000135317	SNX14	TRUE	TRUE
chr6	85538865	C	A	ENST00000314673	ENSG00000135317	SNX14	FALSE	FALSE
chr6	85538865	C	G	ENST00000314673	ENSG00000135317	SNX14	FALSE	FALSE
chr6	85538865	C	T	ENST00000314673	ENSG00000135317	SNX14	FALSE	FALSE
chr6	85538866	T	A	ENST00000314673	ENSG00000135317	SNX14	FALSE	FALSE
chr6	85538866	T	C	ENST00000314673	ENSG00000135317	SNX14	FALSE	FALSE
chr6	85538866	T	G	ENST00000314673	ENSG00000135317	SNX14	FALSE	FALSE
chr6	85541983	A	C	ENST00000314673	ENSG00000135317	SNX14	TRUE	FALSE
chr6	85541983	A	G	ENST00000314673	ENSG00000135317	SNX14	TRUE	FALSE
chr6	85541983	A	T	ENST00000314673	ENSG00000135317	SNX14	TRUE	FALSE
chr6	85541984	C	A	ENST00000314673	ENSG00000135317	SNX14	TRUE	FALSE
chr6	85541984	C	G	ENST00000314673	ENSG00000135317	SNX14	TRUE	FALSE
chr6	85541984	C	T	ENST00000314673	ENSG00000135317	SNX14	TRUE	FALSE
chr6	85541986	T	A	ENST00000314673	ENSG00000135317	SNX14	TRUE	TRUE
chr6	85541991	A	T	ENST00000314673	ENSG00000135317	SNX14	TRUE	TRUE
chr6	85541995	T	A	ENST00000314673	ENSG00000135317	SNX14	TRUE	TRUE
chr6	85541997	G	C	ENST00000314673	ENSG00000135317	SNX14	TRUE	TRUE
chr6	85541997	G	T	ENST00000314673	ENSG00000135317	SNX14	TRUE	TRUE
chr6	85542012	G	C	ENST00000314673	ENSG00000135317	SNX14	TRUE	TRUE
chr6	85542012	G	T	ENST00000314673	ENSG00000135317	SNX14	TRUE	TRUE
chr6	85542016	C	A	ENST00000314673	ENSG00000135317	SNX14	TRUE	TRUE
chr6	85542025	T	A	ENST00000314673	ENSG00000135317	SNX14	TRUE	TRUE
chr6	85542027	A	C	ENST00000314673	ENSG00000135317	SNX14	TRUE	TRUE
chr6	85542027	A	T	ENST00000314673	ENSG00000135317	SNX14	TRUE	TRUE
chr6	85542034	G	A	ENST00000314673	ENSG00000135317	SNX14	TRUE	TRUE
chr6	85542037	T	A	ENST00000314673	ENSG00000135317	SNX14	TRUE	TRUE
chr6	85542041	A	C	ENST00000314673	ENSG00000135317	SNX14	TRUE	TRUE
chr6	85542041	A	T	ENST00000314673	ENSG00000135317	SNX14	TRUE	TRUE
chr6	85542044	C	A	ENST00000314673	ENSG00000135317	SNX14	TRUE	FALSE
chr6	85542044	C	G	ENST00000314673	ENSG00000135317	SNX14	TRUE	FALSE
chr6	85542044	C	T	ENST00000314673	ENSG00000135317	SNX14	TRUE	FALSE
chr6	85542045	T	A	ENST00000314673	ENSG00000135317	SNX14	TRUE	FALSE
chr6	85542045	T	C	ENST00000314673	ENSG00000135317	SNX14	TRUE	FALSE
chr6	85542045	T	G	ENST00000314673	ENSG00000135317	SNX14	TRUE	FALSE
chr6	85543180	A	C	ENST00000314673	ENSG00000135317	SNX14	TRUE	FALSE
chr6	85543180	A	G	ENST00000314673	ENSG00000135317	SNX14	TRUE	FALSE
chr6	85543180	A	T	ENST00000314673	ENSG00000135317	SNX14	TRUE	FALSE
chr6	85543181	C	A	ENST00000314673	ENSG00000135317	SNX14	TRUE	FALSE
chr6	85543181	C	G	ENST00000314673	ENSG00000135317	SNX14	TRUE	FALSE
chr6	85543181	C	T	ENST00000314673	ENSG00000135317	SNX14	TRUE	FALSE
chr6	85543184	C	A	ENST00000314673	ENSG00000135317	SNX14	TRUE	TRUE
chr6	85543194	G	T	ENST00000314673	ENSG00000135317	SNX14	TRUE	TRUE
chr6	85543220	C	A	ENST00000314673	ENSG00000135317	SNX14	TRUE	TRUE
chr6	85543222	A	T	ENST00000314673	ENSG00000135317	SNX14	TRUE	TRUE
chr6	85543241	C	A	ENST00000314673	ENSG00000135317	SNX14	TRUE	TRUE
chr6	85543242	A	C	ENST00000314673	ENSG00000135317	SNX14	TRUE	TRUE
chr6	85543242	A	T	ENST00000314673	ENSG00000135317	SNX14	TRUE	TRUE
chr6	85543250	C	A	ENST00000314673	ENSG00000135317	SNX14	TRUE	TRUE
chr6	85543257	A	T	ENST00000314673	ENSG00000135317	SNX14	TRUE	TRUE
chr6	85543262	T	A	ENST00000314673	ENSG00000135317	SNX14	TRUE	TRUE
chr6	85543271	G	A	ENST00000314673	ENSG00000135317	SNX14	TRUE	TRUE
chr6	85543277	T	A	ENST00000314673	ENSG00000135317	SNX14	TRUE	TRUE
chr6	85543290	G	C	ENST00000314673	ENSG00000135317	SNX14	TRUE	TRUE
chr6	85543290	G	T	ENST00000314673	ENSG00000135317	SNX14	TRUE	TRUE
chr6	85543301	C	A	ENST00000314673	ENSG00000135317	SNX14	TRUE	TRUE
chr6	85543307	C	A	ENST00000314673	ENSG00000135317	SNX14	TRUE	FALSE
chr6	85543307	C	G	ENST00000314673	ENSG00000135317	SNX14	TRUE	FALSE
chr6	85543307	C	T	ENST00000314673	ENSG00000135317	SNX14	TRUE	FALSE
chr6	85543308	T	A	ENST00000314673	ENSG00000135317	SNX14	TRUE	FALSE
chr6	85543308	T	C	ENST00000314673	ENSG00000135317	SNX14	TRUE	FALSE
chr6	85543308	T	G	ENST00000314673	ENSG00000135317	SNX14	TRUE	FALSE
chr6	85543603	A	C	ENST00000314673	ENSG00000135317	SNX14	TRUE	TRUE
chr6	85543603	A	G	ENST00000314673	ENSG00000135317	SNX14	TRUE	FALSE
chr6	85543603	A	T	ENST00000314673	ENSG00000135317	SNX14	TRUE	TRUE
chr6	85543604	C	A	ENST00000314673	ENSG00000135317	SNX14	TRUE	TRUE
chr6	85543604	C	G	ENST00000314673	ENSG00000135317	SNX14	TRUE	TRUE
chr6	85543604	C	T	ENST00000314673	ENSG00000135317	SNX14	TRUE	TRUE
chr6	85543608	T	A	ENST00000314673	ENSG00000135317	SNX14	TRUE	TRUE
chr6	85543611	G	A	ENST00000314673	ENSG00000135317	SNX14	TRUE	TRUE
chr6	85543617	C	A	ENST00000314673	ENSG00000135317	SNX14	TRUE	TRUE
chr6	85543620	C	A	ENST00000314673	ENSG00000135317	SNX14	TRUE	TRUE
chr6	85543641	T	A	ENST00000314673	ENSG00000135317	SNX14	TRUE	TRUE
chr6	85543647	T	A	ENST00000314673	ENSG00000135317	SNX14	TRUE	TRUE
chr6	85543659	C	A	ENST00000314673	ENSG00000135317	SNX14	TRUE	TRUE
chr6	85543664	A	T	ENST00000314673	ENSG00000135317	SNX14	TRUE	TRUE
chr6	85543666	A	T	ENST00000314673	ENSG00000135317	SNX14	TRUE	TRUE
chr6	85543669	G	C	ENST00000314673	ENSG00000135317	SNX14	TRUE	TRUE
chr6	85543669	G	T	ENST00000314673	ENSG00000135317	SNX14	TRUE	TRUE
chr6	85543677	T	A	ENST00000314673	ENSG00000135317	SNX14	TRUE	TRUE
chr6	85543678	A	C	ENST00000314673	ENSG00000135317	SNX14	TRUE	TRUE
chr6	85543678	A	T	ENST00000314673	ENSG00000135317	SNX14	TRUE	TRUE
chr6	85543686	T	A	ENST00000314673	ENSG00000135317	SNX14	TRUE	TRUE
chr6	85543689	G	A	ENST00000314673	ENSG00000135317	SNX14	TRUE	TRUE
chr6	85543691	A	T	ENST00000314673	ENSG00000135317	SNX14	TRUE	TRUE
chr6	85543695	C	A	ENST00000314673	ENSG00000135317	SNX14	TRUE	TRUE
chr6	85543698	C	A	ENST00000314673	ENSG00000135317	SNX14	TRUE	TRUE
chr6	85543716	C	A	ENST00000314673	ENSG00000135317	SNX14	TRUE	TRUE
chr6	85543724	G	C	ENST00000314673	ENSG00000135317	SNX14	TRUE	TRUE
chr6	85543724	G	T	ENST00000314673	ENSG00000135317	SNX14	TRUE	TRUE
chr6	85543727	A	C	ENST00000314673	ENSG00000135317	SNX14	TRUE	TRUE
chr6	85543727	A	T	ENST00000314673	ENSG00000135317	SNX14	TRUE	TRUE
chr6	85543731	C	A	ENST00000314673	ENSG00000135317	SNX14	TRUE	TRUE
chr6	85543737	G	A	ENST00000314673	ENSG00000135317	SNX14	TRUE	TRUE
chr6	85543739	A	C	ENST00000314673	ENSG00000135317	SNX14	TRUE	TRUE
chr6	85543739	A	T	ENST00000314673	ENSG00000135317	SNX14	TRUE	TRUE
chr6	85543746	T	A	ENST00000314673	ENSG00000135317	SNX14	TRUE	TRUE
chr6	85543758	C	A	ENST00000314673	ENSG00000135317	SNX14	TRUE	TRUE
chr6	85543761	C	A	ENST00000314673	ENSG00000135317	SNX14	TRUE	FALSE
chr6	85543761	C	G	ENST00000314673	ENSG00000135317	SNX14	TRUE	FALSE
chr6	85543761	C	T	ENST00000314673	ENSG00000135317	SNX14	TRUE	FALSE
chr6	85543762	T	A	ENST00000314673	ENSG00000135317	SNX14	TRUE	FALSE
chr6	85543762	T	C	ENST00000314673	ENSG00000135317	SNX14	TRUE	FALSE
chr6	85543762	T	G	ENST00000314673	ENSG00000135317	SNX14	TRUE	FALSE
chr6	85547110	A	C	ENST00000314673	ENSG00000135317	SNX14	TRUE	FALSE
chr6	85547110	A	G	ENST00000314673	ENSG00000135317	SNX14	TRUE	FALSE
chr6	85547110	A	T	ENST00000314673	ENSG00000135317	SNX14	TRUE	FALSE
chr6	85547111	C	A	ENST00000314673	ENSG00000135317	SNX14	TRUE	FALSE
chr6	85547111	C	G	ENST00000314673	ENSG00000135317	SNX14	TRUE	FALSE
chr6	85547111	C	T	ENST00000314673	ENSG00000135317	SNX14	TRUE	FALSE
chr6	85547112	C	A	ENST00000314673	ENSG00000135317	SNX14	TRUE	TRUE
chr6	85547120	A	T	ENST00000314673	ENSG00000135317	SNX14	TRUE	TRUE
chr6	85547122	A	T	ENST00000314673	ENSG00000135317	SNX14	TRUE	TRUE
chr6	85547130	G	A	ENST00000314673	ENSG00000135317	SNX14	TRUE	TRUE
chr6	85547132	A	T	ENST00000314673	ENSG00000135317	SNX14	TRUE	TRUE
chr6	85547151	C	A	ENST00000314673	ENSG00000135317	SNX14	TRUE	TRUE
chr6	85547154	G	A	ENST00000314673	ENSG00000135317	SNX14	TRUE	TRUE
chr6	85547157	T	A	ENST00000314673	ENSG00000135317	SNX14	TRUE	TRUE
chr6	85547180	A	C	ENST00000314673	ENSG00000135317	SNX14	TRUE	TRUE
chr6	85547180	A	T	ENST00000314673	ENSG00000135317	SNX14	TRUE	TRUE
chr6	85547190	G	A	ENST00000314673	ENSG00000135317	SNX14	TRUE	TRUE
chr6	85547193	G	A	ENST00000314673	ENSG00000135317	SNX14	TRUE	TRUE
chr6	85547196	C	A	ENST00000314673	ENSG00000135317	SNX14	TRUE	TRUE
chr6	85547199	T	A	ENST00000314673	ENSG00000135317	SNX14	TRUE	TRUE
chr6	85547205	G	A	ENST00000314673	ENSG00000135317	SNX14	TRUE	TRUE
chr6	85547208	T	A	ENST00000314673	ENSG00000135317	SNX14	TRUE	TRUE
chr6	85547210	A	T	ENST00000314673	ENSG00000135317	SNX14	TRUE	TRUE
chr6	85547214	C	A	ENST00000314673	ENSG00000135317	SNX14	TRUE	TRUE
chr6	85547216	A	C	ENST00000314673	ENSG00000135317	SNX14	TRUE	TRUE
chr6	85547216	A	T	ENST00000314673	ENSG00000135317	SNX14	TRUE	TRUE
chr6	85547220	T	A	ENST00000314673	ENSG00000135317	SNX14	TRUE	TRUE
chr6	85547227	C	A	ENST00000314673	ENSG00000135317	SNX14	TRUE	FALSE
chr6	85547227	C	G	ENST00000314673	ENSG00000135317	SNX14	TRUE	FALSE
chr6	85547227	C	T	ENST00000314673	ENSG00000135317	SNX14	TRUE	FALSE
chr6	85547228	T	A	ENST00000314673	ENSG00000135317	SNX14	TRUE	FALSE
chr6	85547228	T	C	ENST00000314673	ENSG00000135317	SNX14	TRUE	FALSE
chr6	85547228	T	G	ENST00000314673	ENSG00000135317	SNX14	TRUE	FALSE
chr6	85547315	A	C	ENST00000314673	ENSG00000135317	SNX14	TRUE	FALSE
chr6	85547315	A	G	ENST00000314673	ENSG00000135317	SNX14	TRUE	FALSE
chr6	85547315	A	T	ENST00000314673	ENSG00000135317	SNX14	TRUE	FALSE
chr6	85547316	C	A	ENST00000314673	ENSG00000135317	SNX14	TRUE	FALSE
chr6	85547316	C	G	ENST00000314673	ENSG00000135317	SNX14	TRUE	FALSE
chr6	85547316	C	T	ENST00000314673	ENSG00000135317	SNX14	TRUE	FALSE
chr6	85547325	T	A	ENST00000314673	ENSG00000135317	SNX14	TRUE	TRUE
chr6	85547328	T	A	ENST00000314673	ENSG00000135317	SNX14	TRUE	TRUE
chr6	85547334	T	A	ENST00000314673	ENSG00000135317	SNX14	TRUE	TRUE
chr6	85547340	C	A	ENST00000314673	ENSG00000135317	SNX14	TRUE	TRUE
chr6	85547349	T	A	ENST00000314673	ENSG00000135317	SNX14	TRUE	TRUE
chr6	85547352	G	A	ENST00000314673	ENSG00000135317	SNX14	TRUE	TRUE
chr6	85547354	A	T	ENST00000314673	ENSG00000135317	SNX14	TRUE	TRUE
chr6	85547366	A	T	ENST00000314673	ENSG00000135317	SNX14	TRUE	TRUE
chr6	85547382	C	A	ENST00000314673	ENSG00000135317	SNX14	TRUE	TRUE
chr6	85547391	T	A	ENST00000314673	ENSG00000135317	SNX14	TRUE	TRUE
chr6	85547394	C	A	ENST00000314673	ENSG00000135317	SNX14	TRUE	TRUE
chr6	85547398	C	A	ENST00000314673	ENSG00000135317	SNX14	TRUE	FALSE
chr6	85547398	C	G	ENST00000314673	ENSG00000135317	SNX14	TRUE	FALSE
chr6	85547398	C	T	ENST00000314673	ENSG00000135317	SNX14	TRUE	FALSE
chr6	85547399	T	A	ENST00000314673	ENSG00000135317	SNX14	TRUE	FALSE
chr6	85547399	T	C	ENST00000314673	ENSG00000135317	SNX14	TRUE	TRUE
chr6	85547399	T	G	ENST00000314673	ENSG00000135317	SNX14	TRUE	FALSE
chr6	85547504	A	C	ENST00000314673	ENSG00000135317	SNX14	TRUE	TRUE
chr6	85547504	A	G	ENST00000314673	ENSG00000135317	SNX14	TRUE	FALSE
chr6	85547504	A	T	ENST00000314673	ENSG00000135317	SNX14	TRUE	TRUE
chr6	85547505	C	A	ENST00000314673	ENSG00000135317	SNX14	TRUE	TRUE
chr6	85547505	C	G	ENST00000314673	ENSG00000135317	SNX14	TRUE	TRUE
chr6	85547505	C	T	ENST00000314673	ENSG00000135317	SNX14	TRUE	TRUE
chr6	85547534	A	T	ENST00000314673	ENSG00000135317	SNX14	TRUE	TRUE
chr6	85547551	C	A	ENST00000314673	ENSG00000135317	SNX14	TRUE	FALSE
chr6	85547551	C	G	ENST00000314673	ENSG00000135317	SNX14	TRUE	FALSE
chr6	85547551	C	T	ENST00000314673	ENSG00000135317	SNX14	TRUE	FALSE
chr6	85547552	T	A	ENST00000314673	ENSG00000135317	SNX14	TRUE	FALSE
chr6	85547552	T	C	ENST00000314673	ENSG00000135317	SNX14	TRUE	FALSE
chr6	85547552	T	G	ENST00000314673	ENSG00000135317	SNX14	TRUE	FALSE
chr6	85548299	A	C	ENST00000314673	ENSG00000135317	SNX14	TRUE	FALSE
chr6	85548299	A	G	ENST00000314673	ENSG00000135317	SNX14	TRUE	FALSE
chr6	85548299	A	T	ENST00000314673	ENSG00000135317	SNX14	TRUE	FALSE
chr6	85548300	C	A	ENST00000314673	ENSG00000135317	SNX14	TRUE	FALSE
chr6	85548300	C	G	ENST00000314673	ENSG00000135317	SNX14	TRUE	FALSE
chr6	85548300	C	T	ENST00000314673	ENSG00000135317	SNX14	TRUE	FALSE
chr6	85548320	A	T	ENST00000314673	ENSG00000135317	SNX14	TRUE	TRUE
chr6	85548354	C	A	ENST00000314673	ENSG00000135317	SNX14	TRUE	TRUE
chr6	85548357	T	A	ENST00000314673	ENSG00000135317	SNX14	TRUE	TRUE
chr6	85548365	A	C	ENST00000314673	ENSG00000135317	SNX14	TRUE	TRUE
chr6	85548365	A	T	ENST00000314673	ENSG00000135317	SNX14	TRUE	TRUE
chr6	85548377	C	A	ENST00000314673	ENSG00000135317	SNX14	TRUE	FALSE
chr6	85548377	C	G	ENST00000314673	ENSG00000135317	SNX14	TRUE	FALSE
chr6	85548377	C	T	ENST00000314673	ENSG00000135317	SNX14	TRUE	FALSE
chr6	85548378	T	A	ENST00000314673	ENSG00000135317	SNX14	TRUE	FALSE
chr6	85548378	T	C	ENST00000314673	ENSG00000135317	SNX14	TRUE	FALSE
chr6	85548378	T	G	ENST00000314673	ENSG00000135317	SNX14	TRUE	FALSE
chr6	85549721	A	C	ENST00000314673	ENSG00000135317	SNX14	TRUE	FALSE
chr6	85549721	A	G	ENST00000314673	ENSG00000135317	SNX14	TRUE	FALSE
chr6	85549721	A	T	ENST00000314673	ENSG00000135317	SNX14	TRUE	FALSE
chr6	85549722	C	A	ENST00000314673	ENSG00000135317	SNX14	TRUE	FALSE
chr6	85549722	C	G	ENST00000314673	ENSG00000135317	SNX14	TRUE	FALSE
chr6	85549722	C	T	ENST00000314673	ENSG00000135317	SNX14	TRUE	FALSE
chr6	85549724	T	A	ENST00000314673	ENSG00000135317	SNX14	TRUE	TRUE
chr6	85549725	G	T	ENST00000314673	ENSG00000135317	SNX14	TRUE	TRUE
chr6	85549739	T	A	ENST00000314673	ENSG00000135317	SNX14	TRUE	TRUE
chr6	85549747	A	T	ENST00000314673	ENSG00000135317	SNX14	TRUE	TRUE
chr6	85549752	A	C	ENST00000314673	ENSG00000135317	SNX14	TRUE	TRUE
chr6	85549752	A	T	ENST00000314673	ENSG00000135317	SNX14	TRUE	TRUE
chr6	85549769	C	A	ENST00000314673	ENSG00000135317	SNX14	TRUE	TRUE
chr6	85549778	T	A	ENST00000314673	ENSG00000135317	SNX14	TRUE	TRUE
chr6	85549783	A	C	ENST00000314673	ENSG00000135317	SNX14	TRUE	TRUE
chr6	85549783	A	T	ENST00000314673	ENSG00000135317	SNX14	TRUE	TRUE
chr6	85549785	A	C	ENST00000314673	ENSG00000135317	SNX14	TRUE	TRUE
chr6	85549785	A	T	ENST00000314673	ENSG00000135317	SNX14	TRUE	TRUE
chr6	85549792	A	T	ENST00000314673	ENSG00000135317	SNX14	TRUE	TRUE
chr6	85549796	C	A	ENST00000314673	ENSG00000135317	SNX14	TRUE	TRUE
chr6	85549802	T	A	ENST00000314673	ENSG00000135317	SNX14	TRUE	TRUE
chr6	85549805	G	A	ENST00000314673	ENSG00000135317	SNX14	TRUE	TRUE
chr6	85549811	T	A	ENST00000314673	ENSG00000135317	SNX14	TRUE	TRUE
chr6	85549813	A	T	ENST00000314673	ENSG00000135317	SNX14	TRUE	TRUE
chr6	85549829	C	A	ENST00000314673	ENSG00000135317	SNX14	TRUE	TRUE
chr6	85549836	A	C	ENST00000314673	ENSG00000135317	SNX14	TRUE	TRUE
chr6	85549836	A	T	ENST00000314673	ENSG00000135317	SNX14	TRUE	TRUE
chr6	85549841	C	A	ENST00000314673	ENSG00000135317	SNX14	TRUE	TRUE
chr6	85549844	C	A	ENST00000314673	ENSG00000135317	SNX14	TRUE	TRUE
chr6	85549846	A	C	ENST00000314673	ENSG00000135317	SNX14	TRUE	TRUE
chr6	85549846	A	T	ENST00000314673	ENSG00000135317	SNX14	TRUE	TRUE
chr6	85549856	G	A	ENST00000314673	ENSG00000135317	SNX14	TRUE	TRUE
chr6	85549859	G	A	ENST00000314673	ENSG00000135317	SNX14	TRUE	TRUE
chr6	85549861	A	C	ENST00000314673	ENSG00000135317	SNX14	TRUE	TRUE
chr6	85549861	A	T	ENST00000314673	ENSG00000135317	SNX14	TRUE	TRUE
chr6	85549868	C	A	ENST00000314673	ENSG00000135317	SNX14	TRUE	TRUE
chr6	85549877	T	A	ENST00000314673	ENSG00000135317	SNX14	TRUE	TRUE
chr6	85549880	C	A	ENST00000314673	ENSG00000135317	SNX14	TRUE	FALSE
chr6	85549880	C	G	ENST00000314673	ENSG00000135317	SNX14	TRUE	FALSE
chr6	85549880	C	T	ENST00000314673	ENSG00000135317	SNX14	TRUE	FALSE
chr6	85549881	T	A	ENST00000314673	ENSG00000135317	SNX14	TRUE	FALSE
chr6	85549881	T	C	ENST00000314673	ENSG00000135317	SNX14	TRUE	FALSE
chr6	85549881	T	G	ENST00000314673	ENSG00000135317	SNX14	TRUE	FALSE
chr6	85557974	A	C	ENST00000314673	ENSG00000135317	SNX14	TRUE	FALSE
chr6	85557974	A	G	ENST00000314673	ENSG00000135317	SNX14	TRUE	FALSE
chr6	85557974	A	T	ENST00000314673	ENSG00000135317	SNX14	TRUE	FALSE
chr6	85557975	C	A	ENST00000314673	ENSG00000135317	SNX14	TRUE	FALSE
chr6	85557975	C	G	ENST00000314673	ENSG00000135317	SNX14	TRUE	FALSE
chr6	85557975	C	T	ENST00000314673	ENSG00000135317	SNX14	TRUE	FALSE
chr6	85557979	T	A	ENST00000314673	ENSG00000135317	SNX14	TRUE	TRUE
chr6	85557982	G	A	ENST00000314673	ENSG00000135317	SNX14	TRUE	TRUE
chr6	85557985	T	A	ENST00000314673	ENSG00000135317	SNX14	TRUE	TRUE
chr6	85557991	T	A	ENST00000314673	ENSG00000135317	SNX14	TRUE	TRUE
chr6	85558003	C	A	ENST00000314673	ENSG00000135317	SNX14	TRUE	TRUE
chr6	85558012	T	A	ENST00000314673	ENSG00000135317	SNX14	TRUE	TRUE
chr6	85558024	T	A	ENST00000314673	ENSG00000135317	SNX14	TRUE	TRUE
chr6	85558026	A	C	ENST00000314673	ENSG00000135317	SNX14	TRUE	TRUE
chr6	85558026	A	T	ENST00000314673	ENSG00000135317	SNX14	TRUE	TRUE
chr6	85558033	T	A	ENST00000314673	ENSG00000135317	SNX14	TRUE	TRUE
chr6	85558036	T	A	ENST00000314673	ENSG00000135317	SNX14	TRUE	TRUE
chr6	85558061	C	A	ENST00000314673	ENSG00000135317	SNX14	TRUE	FALSE
chr6	85558061	C	G	ENST00000314673	ENSG00000135317	SNX14	TRUE	FALSE
chr6	85558061	C	T	ENST00000314673	ENSG00000135317	SNX14	TRUE	FALSE
chr6	85558062	T	A	ENST00000314673	ENSG00000135317	SNX14	TRUE	FALSE
chr6	85558062	T	C	ENST00000314673	ENSG00000135317	SNX14	TRUE	FALSE
chr6	85558062	T	G	ENST00000314673	ENSG00000135317	SNX14	TRUE	FALSE
chr6	85565330	A	C	ENST00000314673	ENSG00000135317	SNX14	TRUE	FALSE
chr6	85565330	A	G	ENST00000314673	ENSG00000135317	SNX14	TRUE	FALSE
chr6	85565330	A	T	ENST00000314673	ENSG00000135317	SNX14	TRUE	FALSE
chr6	85565331	C	A	ENST00000314673	ENSG00000135317	SNX14	TRUE	FALSE
chr6	85565331	C	G	ENST00000314673	ENSG00000135317	SNX14	TRUE	FALSE
chr6	85565331	C	T	ENST00000314673	ENSG00000135317	SNX14	TRUE	FALSE
chr6	85565334	T	A	ENST00000314673	ENSG00000135317	SNX14	TRUE	TRUE
chr6	85565346	T	A	ENST00000314673	ENSG00000135317	SNX14	TRUE	TRUE
chr6	85565351	A	C	ENST00000314673	ENSG00000135317	SNX14	TRUE	TRUE
chr6	85565351	A	T	ENST00000314673	ENSG00000135317	SNX14	TRUE	TRUE
chr6	85565372	A	C	ENST00000314673	ENSG00000135317	SNX14	TRUE	TRUE
chr6	85565372	A	T	ENST00000314673	ENSG00000135317	SNX14	TRUE	TRUE
chr6	85565382	T	A	ENST00000314673	ENSG00000135317	SNX14	TRUE	TRUE
chr6	85565388	C	A	ENST00000314673	ENSG00000135317	SNX14	TRUE	TRUE
chr6	85565403	C	A	ENST00000314673	ENSG00000135317	SNX14	TRUE	TRUE
chr6	85565420	C	A	ENST00000314673	ENSG00000135317	SNX14	TRUE	FALSE
chr6	85565420	C	G	ENST00000314673	ENSG00000135317	SNX14	TRUE	FALSE
chr6	85565420	C	T	ENST00000314673	ENSG00000135317	SNX14	TRUE	FALSE
chr6	85565421	T	A	ENST00000314673	ENSG00000135317	SNX14	TRUE	FALSE
chr6	85565421	T	C	ENST00000314673	ENSG00000135317	SNX14	TRUE	FALSE
chr6	85565421	T	G	ENST00000314673	ENSG00000135317	SNX14	TRUE	FALSE
chr6	85567532	A	C	ENST00000314673	ENSG00000135317	SNX14	TRUE	FALSE
chr6	85567532	A	G	ENST00000314673	ENSG00000135317	SNX14	TRUE	FALSE
chr6	85567532	A	T	ENST00000314673	ENSG00000135317	SNX14	TRUE	FALSE
chr6	85567533	C	A	ENST00000314673	ENSG00000135317	SNX14	TRUE	FALSE
chr6	85567533	C	G	ENST00000314673	ENSG00000135317	SNX14	TRUE	FALSE
chr6	85567533	C	T	ENST00000314673	ENSG00000135317	SNX14	TRUE	FALSE
chr6	85567536	G	C	ENST00000314673	ENSG00000135317	SNX14	TRUE	TRUE
chr6	85567536	G	T	ENST00000314673	ENSG00000135317	SNX14	TRUE	TRUE
chr6	85567539	C	T	ENST00000314673	ENSG00000135317	SNX14	TRUE	TRUE
chr6	85567540	C	T	ENST00000314673	ENSG00000135317	SNX14	TRUE	TRUE
chr6	85567545	A	C	ENST00000314673	ENSG00000135317	SNX14	TRUE	TRUE
chr6	85567545	A	T	ENST00000314673	ENSG00000135317	SNX14	TRUE	TRUE
chr6	85567559	C	A	ENST00000314673	ENSG00000135317	SNX14	TRUE	TRUE
chr6	85567561	A	T	ENST00000314673	ENSG00000135317	SNX14	TRUE	TRUE
chr6	85567567	A	C	ENST00000314673	ENSG00000135317	SNX14	TRUE	TRUE
chr6	85567567	A	T	ENST00000314673	ENSG00000135317	SNX14	TRUE	TRUE
chr6	85567571	C	A	ENST00000314673	ENSG00000135317	SNX14	TRUE	TRUE
chr6	85567578	C	A	ENST00000314673	ENSG00000135317	SNX14	FALSE	FALSE
chr6	85567578	C	G	ENST00000314673	ENSG00000135317	SNX14	FALSE	FALSE
chr6	85567578	C	T	ENST00000314673	ENSG00000135317	SNX14	FALSE	FALSE
chr6	85567579	T	A	ENST00000314673	ENSG00000135317	SNX14	FALSE	FALSE
chr6	85567579	T	C	ENST00000314673	ENSG00000135317	SNX14	FALSE	FALSE
chr6	85567579	T	G	ENST00000314673	ENSG00000135317	SNX14	FALSE	FALSE
chr6	85572135	A	C	ENST00000314673	ENSG00000135317	SNX14	TRUE	TRUE
chr6	85572135	A	G	ENST00000314673	ENSG00000135317	SNX14	TRUE	TRUE
chr6	85572135	A	T	ENST00000314673	ENSG00000135317	SNX14	TRUE	TRUE
chr6	85572136	C	A	ENST00000314673	ENSG00000135317	SNX14	TRUE	TRUE
chr6	85572136	C	G	ENST00000314673	ENSG00000135317	SNX14	TRUE	TRUE
chr6	85572136	C	T	ENST00000314673	ENSG00000135317	SNX14	TRUE	TRUE
chr6	85572139	C	A	ENST00000314673	ENSG00000135317	SNX14	TRUE	TRUE
chr6	85572141	G	C	ENST00000314673	ENSG00000135317	SNX14	TRUE	TRUE
chr6	85572141	G	T	ENST00000314673	ENSG00000135317	SNX14	TRUE	TRUE
chr6	85572160	T	A	ENST00000314673	ENSG00000135317	SNX14	TRUE	TRUE
chr6	85572172	T	A	ENST00000314673	ENSG00000135317	SNX14	TRUE	TRUE
chr6	85572182	C	T	ENST00000314673	ENSG00000135317	SNX14	TRUE	TRUE
chr6	85572183	C	T	ENST00000314673	ENSG00000135317	SNX14	TRUE	TRUE
chr6	85572190	G	A	ENST00000314673	ENSG00000135317	SNX14	TRUE	TRUE
chr6	85572191	G	C	ENST00000314673	ENSG00000135317	SNX14	TRUE	TRUE
chr6	85572191	G	T	ENST00000314673	ENSG00000135317	SNX14	TRUE	TRUE
chr6	85572199	C	A	ENST00000314673	ENSG00000135317	SNX14	TRUE	TRUE
chr6	85572207	A	T	ENST00000314673	ENSG00000135317	SNX14	TRUE	TRUE
chr6	85572216	C	A	ENST00000314673	ENSG00000135317	SNX14	TRUE	FALSE
chr6	85572216	C	G	ENST00000314673	ENSG00000135317	SNX14	TRUE	FALSE
chr6	85572216	C	T	ENST00000314673	ENSG00000135317	SNX14	TRUE	TRUE
chr6	85572217	T	A	ENST00000314673	ENSG00000135317	SNX14	TRUE	TRUE
chr6	85572217	T	C	ENST00000314673	ENSG00000135317	SNX14	TRUE	TRUE
chr6	85572217	T	G	ENST00000314673	ENSG00000135317	SNX14	TRUE	TRUE
chr6	85572296	A	C	ENST00000314673	ENSG00000135317	SNX14	TRUE	TRUE
chr6	85572296	A	G	ENST00000314673	ENSG00000135317	SNX14	TRUE	FALSE
chr6	85572296	A	T	ENST00000314673	ENSG00000135317	SNX14	TRUE	TRUE
chr6	85572297	C	A	ENST00000314673	ENSG00000135317	SNX14	TRUE	TRUE
chr6	85572297	C	G	ENST00000314673	ENSG00000135317	SNX14	TRUE	TRUE
chr6	85572297	C	T	ENST00000314673	ENSG00000135317	SNX14	TRUE	TRUE
chr6	85572305	G	A	ENST00000314673	ENSG00000135317	SNX14	TRUE	TRUE
chr6	85572308	T	A	ENST00000314673	ENSG00000135317	SNX14	TRUE	TRUE
chr6	85572309	A	T	ENST00000314673	ENSG00000135317	SNX14	TRUE	TRUE
chr6	85572314	T	A	ENST00000314673	ENSG00000135317	SNX14	TRUE	TRUE
chr6	85572320	T	A	ENST00000314673	ENSG00000135317	SNX14	TRUE	TRUE
chr6	85572324	A	T	ENST00000314673	ENSG00000135317	SNX14	TRUE	TRUE
chr6	85572333	A	T	ENST00000314673	ENSG00000135317	SNX14	TRUE	TRUE
chr6	85572347	G	A	ENST00000314673	ENSG00000135317	SNX14	TRUE	TRUE
chr6	85572355	A	C	ENST00000314673	ENSG00000135317	SNX14	TRUE	TRUE
chr6	85572355	A	T	ENST00000314673	ENSG00000135317	SNX14	TRUE	TRUE
chr6	85572359	C	A	ENST00000314673	ENSG00000135317	SNX14	TRUE	TRUE
chr6	85572362	G	A	ENST00000314673	ENSG00000135317	SNX14	TRUE	TRUE
chr6	85572368	C	A	ENST00000314673	ENSG00000135317	SNX14	TRUE	TRUE
chr6	85572370	A	C	ENST00000314673	ENSG00000135317	SNX14	TRUE	TRUE
chr6	85572370	A	T	ENST00000314673	ENSG00000135317	SNX14	TRUE	TRUE
chr6	85572374	G	A	ENST00000314673	ENSG00000135317	SNX14	TRUE	TRUE
chr6	85572375	C	A	ENST00000314673	ENSG00000135317	SNX14	TRUE	FALSE
chr6	85572375	C	G	ENST00000314673	ENSG00000135317	SNX14	TRUE	FALSE
chr6	85572375	C	T	ENST00000314673	ENSG00000135317	SNX14	TRUE	FALSE
chr6	85572376	T	A	ENST00000314673	ENSG00000135317	SNX14	TRUE	FALSE
chr6	85572376	T	C	ENST00000314673	ENSG00000135317	SNX14	TRUE	FALSE
chr6	85572376	T	G	ENST00000314673	ENSG00000135317	SNX14	TRUE	FALSE
chr6	85574256	A	C	ENST00000314673	ENSG00000135317	SNX14	TRUE	FALSE
chr6	85574256	A	G	ENST00000314673	ENSG00000135317	SNX14	TRUE	FALSE
chr6	85574256	A	T	ENST00000314673	ENSG00000135317	SNX14	TRUE	FALSE
chr6	85574257	C	A	ENST00000314673	ENSG00000135317	SNX14	TRUE	FALSE
chr6	85574257	C	G	ENST00000314673	ENSG00000135317	SNX14	TRUE	FALSE
chr6	85574257	C	T	ENST00000314673	ENSG00000135317	SNX14	TRUE	FALSE
chr6	85574260	T	A	ENST00000314673	ENSG00000135317	SNX14	TRUE	TRUE
chr6	85574266	T	A	ENST00000314673	ENSG00000135317	SNX14	TRUE	TRUE
chr6	85574267	G	C	ENST00000314673	ENSG00000135317	SNX14	TRUE	TRUE
chr6	85574267	G	T	ENST00000314673	ENSG00000135317	SNX14	TRUE	TRUE
chr6	85574272	T	A	ENST00000314673	ENSG00000135317	SNX14	TRUE	TRUE
chr6	85574295	A	C	ENST00000314673	ENSG00000135317	SNX14	TRUE	TRUE
chr6	85574295	A	T	ENST00000314673	ENSG00000135317	SNX14	TRUE	TRUE
chr6	85574311	C	A	ENST00000314673	ENSG00000135317	SNX14	TRUE	TRUE
chr6	85574316	G	C	ENST00000314673	ENSG00000135317	SNX14	TRUE	TRUE
chr6	85574316	G	T	ENST00000314673	ENSG00000135317	SNX14	TRUE	TRUE
chr6	85574318	G	T	ENST00000314673	ENSG00000135317	SNX14	TRUE	TRUE
chr6	85574321	G	C	ENST00000314673	ENSG00000135317	SNX14	TRUE	TRUE
chr6	85574321	G	T	ENST00000314673	ENSG00000135317	SNX14	TRUE	TRUE
chr6	85574338	C	A	ENST00000314673	ENSG00000135317	SNX14	TRUE	TRUE
chr6	85574349	G	C	ENST00000314673	ENSG00000135317	SNX14	TRUE	TRUE
chr6	85574349	G	T	ENST00000314673	ENSG00000135317	SNX14	TRUE	TRUE
chr6	85574351	C	T	ENST00000314673	ENSG00000135317	SNX14	TRUE	TRUE
chr6	85574352	C	T	ENST00000314673	ENSG00000135317	SNX14	TRUE	TRUE
chr6	85574364	A	C	ENST00000314673	ENSG00000135317	SNX14	TRUE	TRUE
chr6	85574364	A	T	ENST00000314673	ENSG00000135317	SNX14	TRUE	TRUE
chr6	85574375	A	C	ENST00000314673	ENSG00000135317	SNX14	TRUE	TRUE
chr6	85574375	A	T	ENST00000314673	ENSG00000135317	SNX14	TRUE	TRUE
chr6	85574379	C	A	ENST00000314673	ENSG00000135317	SNX14	TRUE	FALSE
chr6	85574379	C	G	ENST00000314673	ENSG00000135317	SNX14	TRUE	FALSE
chr6	85574379	C	T	ENST00000314673	ENSG00000135317	SNX14	TRUE	FALSE
chr6	85574380	T	A	ENST00000314673	ENSG00000135317	SNX14	TRUE	FALSE
chr6	85574380	T	C	ENST00000314673	ENSG00000135317	SNX14	TRUE	FALSE
chr6	85574380	T	G	ENST00000314673	ENSG00000135317	SNX14	TRUE	FALSE
chr6	85593577	A	C	ENST00000314673	ENSG00000135317	SNX14	TRUE	FALSE
chr6	85593577	A	G	ENST00000314673	ENSG00000135317	SNX14	TRUE	FALSE
chr6	85593577	A	T	ENST00000314673	ENSG00000135317	SNX14	TRUE	FALSE
chr6	85593578	C	A	ENST00000314673	ENSG00000135317	SNX14	TRUE	FALSE
chr6	85593578	C	G	ENST00000314673	ENSG00000135317	SNX14	TRUE	FALSE
chr6	85593578	C	T	ENST00000314673	ENSG00000135317	SNX14	TRUE	FALSE
chr6	85593608	A	T	ENST00000314673	ENSG00000135317	SNX14	TRUE	TRUE
chr6	85593623	G	T	ENST00000314673	ENSG00000135317	SNX14	TRUE	TRUE
chr6	85593635	G	C	ENST00000314673	ENSG00000135317	SNX14	TRUE	TRUE
chr6	85593635	G	T	ENST00000314673	ENSG00000135317	SNX14	TRUE	TRUE
chr6	85593640	G	A	ENST00000314673	ENSG00000135317	SNX14	TRUE	TRUE
chr6	85593644	G	T	ENST00000314673	ENSG00000135317	SNX14	TRUE	TRUE
chr6	85593652	C	A	ENST00000314673	ENSG00000135317	SNX14	TRUE	FALSE
chr6	85593658	C	A	ENST00000314673	ENSG00000135317	SNX14	TRUE	FALSE
chr6	85593670	G	A	ENST00000314673	ENSG00000135317	SNX14	FALSE	FALSE
chr6	85593679	G	A	ENST00000314673	ENSG00000135317	SNX14	FALSE	FALSE
chr6	85593682	T	A	ENST00000314673	ENSG00000135317	SNX14	FALSE	FALSE
chr6	85593688	T	A	ENST00000314673	ENSG00000135317	SNX14	FALSE	FALSE
chr6	85593691	G	A	ENST00000314673	ENSG00000135317	SNX14	FALSE	FALSE
chr6	85593707	C	T	ENST00000314673	ENSG00000135317	SNX14	FALSE	FALSE
chr6	85593708	C	T	ENST00000314673	ENSG00000135317	SNX14	FALSE	FALSE
chr6	85614761	T	A	ENST00000369622	ENSG00000135316	SYNCRIP	FALSE	FALSE
chr6	85614762	C	T	ENST00000369622	ENSG00000135316	SYNCRIP	FALSE	FALSE
chr6	85614763	C	T	ENST00000369622	ENSG00000135316	SYNCRIP	FALSE	FALSE
chr6	85614767	G	A	ENST00000369622	ENSG00000135316	SYNCRIP	FALSE	FALSE
chr6	85614770	G	A	ENST00000369622	ENSG00000135316	SYNCRIP	FALSE	FALSE
chr6	85614785	G	A	ENST00000369622	ENSG00000135316	SYNCRIP	FALSE	FALSE
chr6	85614786	A	C	ENST00000369622	ENSG00000135316	SYNCRIP	FALSE	FALSE
chr6	85614786	A	T	ENST00000369622	ENSG00000135316	SYNCRIP	FALSE	FALSE
chr6	85614794	C	A	ENST00000369622	ENSG00000135316	SYNCRIP	FALSE	FALSE
chr6	85614797	G	A	ENST00000369622	ENSG00000135316	SYNCRIP	FALSE	FALSE
chr6	85614803	C	A	ENST00000369622	ENSG00000135316	SYNCRIP	FALSE	FALSE
chr6	85614809	T	A	ENST00000369622	ENSG00000135316	SYNCRIP	FALSE	FALSE
chr6	85614810	G	C	ENST00000369622	ENSG00000135316	SYNCRIP	FALSE	FALSE
chr6	85614810	G	T	ENST00000369622	ENSG00000135316	SYNCRIP	FALSE	FALSE
chr6	85614816	A	C	ENST00000369622	ENSG00000135316	SYNCRIP	FALSE	FALSE
chr6	85614816	A	T	ENST00000369622	ENSG00000135316	SYNCRIP	FALSE	FALSE
chr6	85614842	G	A	ENST00000369622	ENSG00000135316	SYNCRIP	FALSE	FALSE
chr6	85614851	G	A	ENST00000369622	ENSG00000135316	SYNCRIP	FALSE	FALSE
chr6	85614854	G	A	ENST00000369622	ENSG00000135316	SYNCRIP	FALSE	FALSE
chr6	85614866	G	A	ENST00000369622	ENSG00000135316	SYNCRIP	FALSE	FALSE
chr6	85614873	C	T	ENST00000369622	ENSG00000135316	SYNCRIP	FALSE	FALSE
chr6	85614874	C	T	ENST00000369622	ENSG00000135316	SYNCRIP	FALSE	FALSE
chr6	85614881	G	A	ENST00000369622	ENSG00000135316	SYNCRIP	FALSE	FALSE
chr6	85614893	G	A	ENST00000369622	ENSG00000135316	SYNCRIP	FALSE	FALSE
chr6	85614902	T	A	ENST00000369622	ENSG00000135316	SYNCRIP	FALSE	FALSE
chr6	85614914	G	A	ENST00000369622	ENSG00000135316	SYNCRIP	FALSE	FALSE
chr6	85614918	G	C	ENST00000369622	ENSG00000135316	SYNCRIP	FALSE	FALSE
chr6	85614918	G	T	ENST00000369622	ENSG00000135316	SYNCRIP	FALSE	FALSE
chr6	85614932	T	A	ENST00000369622	ENSG00000135316	SYNCRIP	FALSE	FALSE
chr6	85614938	T	A	ENST00000369622	ENSG00000135316	SYNCRIP	FALSE	FALSE
chr6	85614941	C	A	ENST00000369622	ENSG00000135316	SYNCRIP	FALSE	FALSE
chr6	85614944	C	A	ENST00000369622	ENSG00000135316	SYNCRIP	FALSE	FALSE
chr6	85614953	C	A	ENST00000369622	ENSG00000135316	SYNCRIP	FALSE	FALSE
chr6	85614992	T	A	ENST00000369622	ENSG00000135316	SYNCRIP	FALSE	FALSE
chr6	85614995	G	A	ENST00000369622	ENSG00000135316	SYNCRIP	FALSE	FALSE
chr6	85614998	G	A	ENST00000369622	ENSG00000135316	SYNCRIP	FALSE	FALSE
chr6	85615001	G	A	ENST00000369622	ENSG00000135316	SYNCRIP	FALSE	FALSE
chr6	85615010	C	A	ENST00000369622	ENSG00000135316	SYNCRIP	FALSE	FALSE
chr6	85615013	T	A	ENST00000369622	ENSG00000135316	SYNCRIP	FALSE	FALSE
chr6	85615022	G	A	ENST00000369622	ENSG00000135316	SYNCRIP	FALSE	FALSE
chr6	85615031	T	A	ENST00000369622	ENSG00000135316	SYNCRIP	FALSE	FALSE
chr6	85615036	G	C	ENST00000369622	ENSG00000135316	SYNCRIP	FALSE	FALSE
chr6	85615036	G	T	ENST00000369622	ENSG00000135316	SYNCRIP	FALSE	FALSE
chr6	85615040	C	A	ENST00000369622	ENSG00000135316	SYNCRIP	FALSE	FALSE
chr6	85615049	C	A	ENST00000369622	ENSG00000135316	SYNCRIP	FALSE	FALSE
chr6	85615052	T	A	ENST00000369622	ENSG00000135316	SYNCRIP	FALSE	FALSE
chr6	85615055	G	A	ENST00000369622	ENSG00000135316	SYNCRIP	FALSE	FALSE
chr6	85615057	G	C	ENST00000369622	ENSG00000135316	SYNCRIP	FALSE	FALSE
chr6	85615057	G	T	ENST00000369622	ENSG00000135316	SYNCRIP	FALSE	FALSE
chr6	85615059	A	C	ENST00000369622	ENSG00000135316	SYNCRIP	FALSE	FALSE
chr6	85615059	A	T	ENST00000369622	ENSG00000135316	SYNCRIP	FALSE	FALSE
chr6	85615070	T	A	ENST00000369622	ENSG00000135316	SYNCRIP	FALSE	FALSE
chr6	85615100	T	A	ENST00000369622	ENSG00000135316	SYNCRIP
chr6	85615124	C	A	ENST00000369622	ENSG00000135316	SYNCRIP
chr6	85615127	T	A	ENST00000369622	ENSG00000135316	SYNCRIP
chr6	85615139	C	A	ENST00000369622	ENSG00000135316	SYNCRIP
chr6	85615142	T	A	ENST00000369622	ENSG00000135316	SYNCRIP
chr6	85615148	C	A	ENST00000369622	ENSG00000135316	SYNCRIP
chr6	85615154	G	A	ENST00000369622	ENSG00000135316	SYNCRIP
chr6	85615163	C	A	ENST00000369622	ENSG00000135316	SYNCRIP
chr6	85615164	A	C	ENST00000369622	ENSG00000135316	SYNCRIP
chr6	85615164	A	T	ENST00000369622	ENSG00000135316	SYNCRIP
chr6	85615170	A	C	ENST00000369622	ENSG00000135316	SYNCRIP
chr6	85615170	A	T	ENST00000369622	ENSG00000135316	SYNCRIP
chr6	85615173	G	C	ENST00000369622	ENSG00000135316	SYNCRIP
chr6	85615173	G	T	ENST00000369622	ENSG00000135316	SYNCRIP
chr6	85615184	C	A	ENST00000369622	ENSG00000135316	SYNCRIP
chr6	85615185	A	C	ENST00000369622	ENSG00000135316	SYNCRIP
chr6	85615185	A	T	ENST00000369622	ENSG00000135316	SYNCRIP
chr6	85615190	C	A	ENST00000369622	ENSG00000135316	SYNCRIP
chr6	85615197	A	C	ENST00000369622	ENSG00000135316	SYNCRIP
chr6	85615197	A	T	ENST00000369622	ENSG00000135316	SYNCRIP
chr6	85615206	G	C	ENST00000369622	ENSG00000135316	SYNCRIP
chr6	85615206	G	T	ENST00000369622	ENSG00000135316	SYNCRIP
chr6	85615212	A	C	ENST00000369622	ENSG00000135316	SYNCRIP
chr6	85615212	A	T	ENST00000369622	ENSG00000135316	SYNCRIP
chr6	85615218	A	C	ENST00000369622	ENSG00000135316	SYNCRIP
chr6	85615218	A	T	ENST00000369622	ENSG00000135316	SYNCRIP
chr6	85615221	A	C	ENST00000369622	ENSG00000135316	SYNCRIP
chr6	85615221	A	T	ENST00000369622	ENSG00000135316	SYNCRIP
chr6	85615227	A	C	ENST00000369622	ENSG00000135316	SYNCRIP
chr6	85615227	A	T	ENST00000369622	ENSG00000135316	SYNCRIP
chr6	85615230	A	C	ENST00000369622	ENSG00000135316	SYNCRIP
chr6	85615230	A	T	ENST00000369622	ENSG00000135316	SYNCRIP
chr6	85615238	C	A	ENST00000369622	ENSG00000135316	SYNCRIP
chr6	85615239	A	C	ENST00000369622	ENSG00000135316	SYNCRIP
chr6	85615239	A	T	ENST00000369622	ENSG00000135316	SYNCRIP
chr6	85615244	C	A	ENST00000369622	ENSG00000135316	SYNCRIP
chr6	85615245	A	C	ENST00000369622	ENSG00000135316	SYNCRIP
chr6	85615245	A	T	ENST00000369622	ENSG00000135316	SYNCRIP
chr6	85615248	A	C	ENST00000369622	ENSG00000135316	SYNCRIP
chr6	85615248	A	T	ENST00000369622	ENSG00000135316	SYNCRIP
chr6	85615260	A	C	ENST00000369622	ENSG00000135316	SYNCRIP
chr6	85615260	A	T	ENST00000369622	ENSG00000135316	SYNCRIP
chr6	85615265	C	A	ENST00000369622	ENSG00000135316	SYNCRIP
chr6	85615266	A	C	ENST00000369622	ENSG00000135316	SYNCRIP
chr6	85615266	A	T	ENST00000369622	ENSG00000135316	SYNCRIP
chr6	85615277	T	A	ENST00000369622	ENSG00000135316	SYNCRIP
chr6	85615283	C	A	ENST00000369622	ENSG00000135316	SYNCRIP
chr6	85615292	G	A	ENST00000369622	ENSG00000135316	SYNCRIP
chr6	85615298	T	A	ENST00000369622	ENSG00000135316	SYNCRIP
chr6	85615326	A	C	ENST00000369622	ENSG00000135316	SYNCRIP	FALSE	FALSE
chr6	85615326	A	T	ENST00000369622	ENSG00000135316	SYNCRIP	FALSE	FALSE
chr6	85615329	A	C	ENST00000369622	ENSG00000135316	SYNCRIP	FALSE	FALSE
chr6	85615329	A	T	ENST00000369622	ENSG00000135316	SYNCRIP	FALSE	FALSE
chr6	85615332	G	C	ENST00000369622	ENSG00000135316	SYNCRIP	FALSE	FALSE
chr6	85615332	G	T	ENST00000369622	ENSG00000135316	SYNCRIP	FALSE	FALSE
chr6	85615335	G	C	ENST00000369622	ENSG00000135316	SYNCRIP	FALSE	FALSE
chr6	85615335	G	T	ENST00000369622	ENSG00000135316	SYNCRIP	FALSE	FALSE
chr6	85615344	A	C	ENST00000369622	ENSG00000135316	SYNCRIP	FALSE	FALSE
chr6	85615344	A	T	ENST00000369622	ENSG00000135316	SYNCRIP	FALSE	FALSE
chr6	85615348	C	A	ENST00000369622	ENSG00000135316	SYNCRIP	TRUE	FALSE
chr6	85615348	C	G	ENST00000369622	ENSG00000135316	SYNCRIP	TRUE	FALSE
chr6	85615348	C	T	ENST00000369622	ENSG00000135316	SYNCRIP	TRUE	FALSE
chr6	85615349	T	A	ENST00000369622	ENSG00000135316	SYNCRIP	TRUE	FALSE
chr6	85615349	T	C	ENST00000369622	ENSG00000135316	SYNCRIP	TRUE	FALSE
chr6	85615349	T	G	ENST00000369622	ENSG00000135316	SYNCRIP	TRUE	FALSE
chr6	85618816	A	C	ENST00000369622	ENSG00000135316	SYNCRIP	TRUE	FALSE
chr6	85618816	A	G	ENST00000369622	ENSG00000135316	SYNCRIP	TRUE	FALSE
chr6	85618816	A	T	ENST00000369622	ENSG00000135316	SYNCRIP	TRUE	FALSE
chr6	85618817	C	A	ENST00000369622	ENSG00000135316	SYNCRIP	TRUE	FALSE
chr6	85618817	C	G	ENST00000369622	ENSG00000135316	SYNCRIP	TRUE	FALSE
chr6	85618817	C	T	ENST00000369622	ENSG00000135316	SYNCRIP	TRUE	FALSE
chr6	85618822	G	A	ENST00000369622	ENSG00000135316	SYNCRIP	FALSE	FALSE
chr6	85618828	T	A	ENST00000369622	ENSG00000135316	SYNCRIP	FALSE	FALSE
chr6	85618837	G	A	ENST00000369622	ENSG00000135316	SYNCRIP	FALSE	FALSE
chr6	85618843	G	A	ENST00000369622	ENSG00000135316	SYNCRIP	FALSE	FALSE
chr6	85618849	T	A	ENST00000369622	ENSG00000135316	SYNCRIP	FALSE	FALSE
chr6	85618852	T	A	ENST00000369622	ENSG00000135316	SYNCRIP	FALSE	FALSE
chr6	85618855	C	A	ENST00000369622	ENSG00000135316	SYNCRIP	FALSE	FALSE
chr6	85618858	T	A	ENST00000369622	ENSG00000135316	SYNCRIP	FALSE	FALSE
chr6	85618864	T	A	ENST00000369622	ENSG00000135316	SYNCRIP	FALSE	FALSE
chr6	85618867	G	A	ENST00000369622	ENSG00000135316	SYNCRIP	FALSE	FALSE
chr6	85618879	T	A	ENST00000369622	ENSG00000135316	SYNCRIP	TRUE	TRUE
chr6	85618894	C	A	ENST00000369622	ENSG00000135316	SYNCRIP	TRUE	TRUE
chr6	85618903	C	A	ENST00000369622	ENSG00000135316	SYNCRIP	TRUE	TRUE
chr6	85618906	C	A	ENST00000369622	ENSG00000135316	SYNCRIP	TRUE	TRUE
chr6	85618909	C	A	ENST00000369622	ENSG00000135316	SYNCRIP	TRUE	TRUE
chr6	85618911	A	T	ENST00000369622	ENSG00000135316	SYNCRIP	TRUE	TRUE
chr6	85618918	T	A	ENST00000369622	ENSG00000135316	SYNCRIP	TRUE	TRUE
chr6	85618930	C	A	ENST00000369622	ENSG00000135316	SYNCRIP	TRUE	TRUE
chr6	85618933	C	A	ENST00000369622	ENSG00000135316	SYNCRIP	TRUE	TRUE
chr6	85618940	C	A	ENST00000369622	ENSG00000135316	SYNCRIP	TRUE	FALSE
chr6	85618940	C	G	ENST00000369622	ENSG00000135316	SYNCRIP	TRUE	FALSE
chr6	85618940	C	T	ENST00000369622	ENSG00000135316	SYNCRIP	TRUE	FALSE
chr6	85618941	T	A	ENST00000369622	ENSG00000135316	SYNCRIP	TRUE	FALSE
chr6	85618941	T	C	ENST00000369622	ENSG00000135316	SYNCRIP	TRUE	FALSE
chr6	85618941	T	G	ENST00000369622	ENSG00000135316	SYNCRIP	TRUE	FALSE
chr6	85619266	A	C	ENST00000369622	ENSG00000135316	SYNCRIP	TRUE	FALSE
chr6	85619266	A	G	ENST00000369622	ENSG00000135316	SYNCRIP	TRUE	FALSE
chr6	85619266	A	T	ENST00000369622	ENSG00000135316	SYNCRIP	TRUE	FALSE
chr6	85619267	C	A	ENST00000369622	ENSG00000135316	SYNCRIP	TRUE	FALSE
chr6	85619267	C	G	ENST00000369622	ENSG00000135316	SYNCRIP	TRUE	FALSE
chr6	85619267	C	T	ENST00000369622	ENSG00000135316	SYNCRIP	TRUE	FALSE
chr6	85619270	T	A	ENST00000369622	ENSG00000135316	SYNCRIP	TRUE	TRUE
chr6	85619285	G	A	ENST00000369622	ENSG00000135316	SYNCRIP	TRUE	TRUE
chr6	85619288	C	A	ENST00000369622	ENSG00000135316	SYNCRIP	TRUE	TRUE
chr6	85619307	A	C	ENST00000369622	ENSG00000135316	SYNCRIP	TRUE	TRUE
chr6	85619307	A	T	ENST00000369622	ENSG00000135316	SYNCRIP	TRUE	TRUE
chr6	85619315	T	A	ENST00000369622	ENSG00000135316	SYNCRIP	TRUE	TRUE
chr6	85619317	A	C	ENST00000369622	ENSG00000135316	SYNCRIP	TRUE	TRUE
chr6	85619317	A	T	ENST00000369622	ENSG00000135316	SYNCRIP	TRUE	TRUE
chr6	85619321	T	A	ENST00000369622	ENSG00000135316	SYNCRIP	TRUE	TRUE
chr6	85619324	T	A	ENST00000369622	ENSG00000135316	SYNCRIP	TRUE	TRUE
chr6	85619330	G	A	ENST00000369622	ENSG00000135316	SYNCRIP	TRUE	TRUE
chr6	85619333	C	A	ENST00000369622	ENSG00000135316	SYNCRIP	TRUE	TRUE
chr6	85619339	T	A	ENST00000369622	ENSG00000135316	SYNCRIP	TRUE	TRUE
chr6	85619348	G	A	ENST00000369622	ENSG00000135316	SYNCRIP	TRUE	TRUE
chr6	85619360	T	A	ENST00000369622	ENSG00000135316	SYNCRIP	TRUE	TRUE
chr6	85619363	C	A	ENST00000369622	ENSG00000135316	SYNCRIP	TRUE	TRUE
chr6	85619365	A	C	ENST00000369622	ENSG00000135316	SYNCRIP	TRUE	TRUE
chr6	85619365	A	T	ENST00000369622	ENSG00000135316	SYNCRIP	TRUE	TRUE
chr6	85619372	C	A	ENST00000369622	ENSG00000135316	SYNCRIP	TRUE	TRUE
chr6	85619375	C	A	ENST00000369622	ENSG00000135316	SYNCRIP	TRUE	TRUE
chr6	85619414	T	A	ENST00000369622	ENSG00000135316	SYNCRIP	TRUE	TRUE
chr6	85619418	C	A	ENST00000369622	ENSG00000135316	SYNCRIP	TRUE	FALSE
chr6	85619418	C	G	ENST00000369622	ENSG00000135316	SYNCRIP	TRUE	FALSE
chr6	85619418	C	T	ENST00000369622	ENSG00000135316	SYNCRIP	TRUE	FALSE
chr6	85619419	T	A	ENST00000369622	ENSG00000135316	SYNCRIP	TRUE	FALSE
chr6	85619419	T	C	ENST00000369622	ENSG00000135316	SYNCRIP	TRUE	FALSE
chr6	85619419	T	G	ENST00000369622	ENSG00000135316	SYNCRIP	TRUE	FALSE
chr6	85622480	A	C	ENST00000369622	ENSG00000135316	SYNCRIP	TRUE	FALSE
chr6	85622480	A	G	ENST00000369622	ENSG00000135316	SYNCRIP	TRUE	FALSE
chr6	85622480	A	T	ENST00000369622	ENSG00000135316	SYNCRIP	TRUE	FALSE
chr6	85622481	C	A	ENST00000369622	ENSG00000135316	SYNCRIP	TRUE	FALSE
chr6	85622481	C	G	ENST00000369622	ENSG00000135316	SYNCRIP	TRUE	FALSE
chr6	85622481	C	T	ENST00000369622	ENSG00000135316	SYNCRIP	TRUE	FALSE
chr6	85622484	T	A	ENST00000369622	ENSG00000135316	SYNCRIP	TRUE	TRUE
chr6	85622496	C	A	ENST00000369622	ENSG00000135316	SYNCRIP	TRUE	TRUE
chr6	85622511	C	A	ENST00000369622	ENSG00000135316	SYNCRIP
chr6	85622524	C	T	ENST00000369622	ENSG00000135316	SYNCRIP
chr6	85622525	C	T	ENST00000369622	ENSG00000135316	SYNCRIP
chr6	85622529	C	A	ENST00000369622	ENSG00000135316	SYNCRIP
chr6	85622538	C	A	ENST00000369622	ENSG00000135316	SYNCRIP
chr6	85622548	C	T	ENST00000369622	ENSG00000135316	SYNCRIP
chr6	85622549	C	T	ENST00000369622	ENSG00000135316	SYNCRIP
chr6	85622556	T	A	ENST00000369622	ENSG00000135316	SYNCRIP
chr6	85622562	T	A	ENST00000369622	ENSG00000135316	SYNCRIP
chr6	85622573	A	C	ENST00000369622	ENSG00000135316	SYNCRIP
chr6	85622573	A	T	ENST00000369622	ENSG00000135316	SYNCRIP
chr6	85622589	G	A	ENST00000369622	ENSG00000135316	SYNCRIP
chr6	85622601	T	A	ENST00000369622	ENSG00000135316	SYNCRIP
chr6	85622610	C	A	ENST00000369622	ENSG00000135316	SYNCRIP
chr6	85622611	A	C	ENST00000369622	ENSG00000135316	SYNCRIP
chr6	85622611	A	T	ENST00000369622	ENSG00000135316	SYNCRIP
chr6	85622616	C	A	ENST00000369622	ENSG00000135316	SYNCRIP
chr6	85622623	G	T	ENST00000369622	ENSG00000135316	SYNCRIP
chr6	85622634	T	A	ENST00000369622	ENSG00000135316	SYNCRIP
chr6	85622640	T	A	ENST00000369622	ENSG00000135316	SYNCRIP
chr6	85622643	T	A	ENST00000369622	ENSG00000135316	SYNCRIP
chr6	85622646	T	A	ENST00000369622	ENSG00000135316	SYNCRIP
chr6	85622658	G	A	ENST00000369622	ENSG00000135316	SYNCRIP
chr6	85622662	G	C	ENST00000369622	ENSG00000135316	SYNCRIP
chr6	85622662	G	T	ENST00000369622	ENSG00000135316	SYNCRIP
chr6	85622666	A	C	ENST00000369622	ENSG00000135316	SYNCRIP
chr6	85622666	A	T	ENST00000369622	ENSG00000135316	SYNCRIP
chr6	85622688	C	A	ENST00000369622	ENSG00000135316	SYNCRIP	TRUE	FALSE
chr6	85622688	C	G	ENST00000369622	ENSG00000135316	SYNCRIP	TRUE	FALSE
chr6	85622688	C	T	ENST00000369622	ENSG00000135316	SYNCRIP	TRUE	FALSE
chr6	85622689	T	A	ENST00000369622	ENSG00000135316	SYNCRIP	TRUE	FALSE
chr6	85622689	T	C	ENST00000369622	ENSG00000135316	SYNCRIP	TRUE	FALSE
chr6	85622689	T	G	ENST00000369622	ENSG00000135316	SYNCRIP	TRUE	FALSE
chr6	85623975	A	C	ENST00000369622	ENSG00000135316	SYNCRIP	TRUE	TRUE
chr6	85623975	A	G	ENST00000369622	ENSG00000135316	SYNCRIP	FALSE	FALSE
chr6	85623975	A	T	ENST00000369622	ENSG00000135316	SYNCRIP	TRUE	TRUE
chr6	85623976	C	A	ENST00000369622	ENSG00000135316	SYNCRIP	TRUE	FALSE
chr6	85623976	C	G	ENST00000369622	ENSG00000135316	SYNCRIP	TRUE	TRUE
chr6	85623976	C	T	ENST00000369622	ENSG00000135316	SYNCRIP	TRUE	FALSE
chr6	85623977	C	A	ENST00000369622	ENSG00000135316	SYNCRIP	TRUE	TRUE
chr6	85623986	T	A	ENST00000369622	ENSG00000135316	SYNCRIP	TRUE	TRUE
chr6	85623995	C	A	ENST00000369622	ENSG00000135316	SYNCRIP	TRUE	TRUE
chr6	85623998	C	A	ENST00000369622	ENSG00000135316	SYNCRIP	TRUE	TRUE
chr6	85624007	G	A	ENST00000369622	ENSG00000135316	SYNCRIP	TRUE	TRUE
chr6	85624010	C	A	ENST00000369622	ENSG00000135316	SYNCRIP	TRUE	TRUE
chr6	85624013	T	A	ENST00000369622	ENSG00000135316	SYNCRIP	TRUE	TRUE
chr6	85624019	T	A	ENST00000369622	ENSG00000135316	SYNCRIP	TRUE	TRUE
chr6	85624025	T	A	ENST00000369622	ENSG00000135316	SYNCRIP	TRUE	TRUE
chr6	85624063	G	C	ENST00000369622	ENSG00000135316	SYNCRIP	TRUE	TRUE
chr6	85624063	G	T	ENST00000369622	ENSG00000135316	SYNCRIP	TRUE	TRUE
chr6	85624068	G	T	ENST00000369622	ENSG00000135316	SYNCRIP	TRUE	TRUE
chr6	85624085	T	A	ENST00000369622	ENSG00000135316	SYNCRIP	TRUE	TRUE
chr6	85624088	C	A	ENST00000369622	ENSG00000135316	SYNCRIP	TRUE	TRUE
chr6	85624100	C	A	ENST00000369622	ENSG00000135316	SYNCRIP	TRUE	TRUE
chr6	85624110	A	C	ENST00000369622	ENSG00000135316	SYNCRIP	TRUE	TRUE
chr6	85624110	A	T	ENST00000369622	ENSG00000135316	SYNCRIP	TRUE	TRUE
chr6	85624113	C	A	ENST00000369622	ENSG00000135316	SYNCRIP	TRUE	FALSE
chr6	85624113	C	G	ENST00000369622	ENSG00000135316	SYNCRIP	TRUE	FALSE
chr6	85624113	C	T	ENST00000369622	ENSG00000135316	SYNCRIP	TRUE	FALSE
chr6	85624114	T	A	ENST00000369622	ENSG00000135316	SYNCRIP	TRUE	FALSE
chr6	85624114	T	C	ENST00000369622	ENSG00000135316	SYNCRIP	TRUE	FALSE
chr6	85624114	T	G	ENST00000369622	ENSG00000135316	SYNCRIP	TRUE	FALSE
chr6	85636965	A	C	ENST00000369622	ENSG00000135316	SYNCRIP	TRUE	FALSE
chr6	85636965	A	G	ENST00000369622	ENSG00000135316	SYNCRIP	FALSE	FALSE
chr6	85636965	A	T	ENST00000369622	ENSG00000135316	SYNCRIP	TRUE	TRUE
chr6	85636966	C	A	ENST00000369622	ENSG00000135316	SYNCRIP	TRUE	TRUE
chr6	85636966	C	G	ENST00000369622	ENSG00000135316	SYNCRIP	TRUE	TRUE
chr6	85636966	C	T	ENST00000369622	ENSG00000135316	SYNCRIP	TRUE	FALSE
chr6	85636972	T	A	ENST00000369622	ENSG00000135316	SYNCRIP	TRUE	TRUE
chr6	85636981	C	A	ENST00000369622	ENSG00000135316	SYNCRIP	TRUE	TRUE
chr6	85636984	G	A	ENST00000369622	ENSG00000135316	SYNCRIP	TRUE	TRUE
chr6	85636993	C	A	ENST00000369622	ENSG00000135316	SYNCRIP	TRUE	TRUE
chr6	85636996	T	A	ENST00000369622	ENSG00000135316	SYNCRIP	TRUE	TRUE
chr6	85637000	A	T	ENST00000369622	ENSG00000135316	SYNCRIP	TRUE	TRUE
chr6	85637018	A	C	ENST00000369622	ENSG00000135316	SYNCRIP	TRUE	TRUE
chr6	85637018	A	T	ENST00000369622	ENSG00000135316	SYNCRIP	TRUE	TRUE
chr6	85637026	T	A	ENST00000369622	ENSG00000135316	SYNCRIP	TRUE	TRUE
chr6	85637066	C	T	ENST00000369622	ENSG00000135316	SYNCRIP	TRUE	TRUE
chr6	85637067	C	T	ENST00000369622	ENSG00000135316	SYNCRIP	TRUE	TRUE
chr6	85637077	C	A	ENST00000369622	ENSG00000135316	SYNCRIP	TRUE	TRUE
chr6	85637083	T	A	ENST00000369622	ENSG00000135316	SYNCRIP	TRUE	TRUE
chr6	85637086	C	A	ENST00000369622	ENSG00000135316	SYNCRIP	TRUE	TRUE
chr6	85637091	A	C	ENST00000369622	ENSG00000135316	SYNCRIP	TRUE	TRUE
chr6	85637091	A	T	ENST00000369622	ENSG00000135316	SYNCRIP	TRUE	TRUE
chr6	85637104	C	A	ENST00000369622	ENSG00000135316	SYNCRIP	TRUE	TRUE
chr6	85637110	C	A	ENST00000369622	ENSG00000135316	SYNCRIP	TRUE	TRUE
chr6	85637122	T	A	ENST00000369622	ENSG00000135316	SYNCRIP	TRUE	TRUE
chr6	85637131	T	A	ENST00000369622	ENSG00000135316	SYNCRIP	TRUE	TRUE
chr6	85637134	C	A	ENST00000369622	ENSG00000135316	SYNCRIP	TRUE	TRUE
chr6	85637144	C	A	ENST00000369622	ENSG00000135316	SYNCRIP	TRUE	TRUE
chr6	85637144	C	G	ENST00000369622	ENSG00000135316	SYNCRIP	TRUE	FALSE
chr6	85637144	C	T	ENST00000369622	ENSG00000135316	SYNCRIP	TRUE	TRUE
chr6	85637145	T	A	ENST00000369622	ENSG00000135316	SYNCRIP	TRUE	TRUE
chr6	85637145	T	C	ENST00000369622	ENSG00000135316	SYNCRIP	TRUE	FALSE
chr6	85637145	T	G	ENST00000369622	ENSG00000135316	SYNCRIP	TRUE	FALSE
chr6	85637241	A	C	ENST00000369622	ENSG00000135316	SYNCRIP	TRUE	FALSE
chr6	85637241	A	G	ENST00000369622	ENSG00000135316	SYNCRIP	TRUE	FALSE
chr6	85637241	A	T	ENST00000369622	ENSG00000135316	SYNCRIP	TRUE	FALSE
chr6	85637242	C	A	ENST00000369622	ENSG00000135316	SYNCRIP	TRUE	FALSE
chr6	85637242	C	G	ENST00000369622	ENSG00000135316	SYNCRIP	TRUE	FALSE
chr6	85637242	C	T	ENST00000369622	ENSG00000135316	SYNCRIP	TRUE	FALSE
chr6	85637245	C	A	ENST00000369622	ENSG00000135316	SYNCRIP	TRUE	TRUE
chr6	85637263	G	A	ENST00000369622	ENSG00000135316	SYNCRIP	TRUE	TRUE
chr6	85637266	G	A	ENST00000369622	ENSG00000135316	SYNCRIP	TRUE	TRUE
chr6	85637271	G	C	ENST00000369622	ENSG00000135316	SYNCRIP	TRUE	TRUE
chr6	85637271	G	T	ENST00000369622	ENSG00000135316	SYNCRIP	TRUE	TRUE
chr6	85637273	A	C	ENST00000369622	ENSG00000135316	SYNCRIP	TRUE	TRUE
chr6	85637273	A	T	ENST00000369622	ENSG00000135316	SYNCRIP	TRUE	TRUE
chr6	85637296	C	A	ENST00000369622	ENSG00000135316	SYNCRIP	TRUE	TRUE
chr6	85637299	C	A	ENST00000369622	ENSG00000135316	SYNCRIP	TRUE	TRUE
chr6	85637300	A	C	ENST00000369622	ENSG00000135316	SYNCRIP	TRUE	TRUE
chr6	85637300	A	T	ENST00000369622	ENSG00000135316	SYNCRIP	TRUE	TRUE
chr6	85637305	T	A	ENST00000369622	ENSG00000135316	SYNCRIP	TRUE	TRUE
chr6	85637311	G	A	ENST00000369622	ENSG00000135316	SYNCRIP	TRUE	TRUE
chr6	85637314	C	A	ENST00000369622	ENSG00000135316	SYNCRIP	TRUE	TRUE
chr6	85637333	G	C	ENST00000369622	ENSG00000135316	SYNCRIP	TRUE	TRUE
chr6	85637333	G	T	ENST00000369622	ENSG00000135316	SYNCRIP	TRUE	TRUE
chr6	85637344	T	A	ENST00000369622	ENSG00000135316	SYNCRIP	TRUE	TRUE
chr6	85637347	C	A	ENST00000369622	ENSG00000135316	SYNCRIP	TRUE	TRUE
chr6	85637349	A	T	ENST00000369622	ENSG00000135316	SYNCRIP	TRUE	TRUE
chr6	85637357	C	A	ENST00000369622	ENSG00000135316	SYNCRIP	TRUE	FALSE
chr6	85637357	C	G	ENST00000369622	ENSG00000135316	SYNCRIP	TRUE	FALSE
chr6	85637357	C	T	ENST00000369622	ENSG00000135316	SYNCRIP	TRUE	FALSE
chr6	85637358	T	A	ENST00000369622	ENSG00000135316	SYNCRIP	TRUE	FALSE
chr6	85637358	T	C	ENST00000369622	ENSG00000135316	SYNCRIP	TRUE	FALSE
chr6	85637358	T	G	ENST00000369622	ENSG00000135316	SYNCRIP	TRUE	FALSE
chr6	85640219	A	C	ENST00000369622	ENSG00000135316	SYNCRIP	TRUE	FALSE
chr6	85640219	A	G	ENST00000369622	ENSG00000135316	SYNCRIP	FALSE	FALSE
chr6	85640219	A	T	ENST00000369622	ENSG00000135316	SYNCRIP	TRUE	FALSE
chr6	85640220	C	A	ENST00000369622	ENSG00000135316	SYNCRIP	TRUE	FALSE
chr6	85640220	C	G	ENST00000369622	ENSG00000135316	SYNCRIP	TRUE	FALSE
chr6	85640220	C	T	ENST00000369622	ENSG00000135316	SYNCRIP	TRUE	FALSE
chr6	85640223	T	A	ENST00000369622	ENSG00000135316	SYNCRIP	TRUE	TRUE
chr6	85640229	T	A	ENST00000369622	ENSG00000135316	SYNCRIP	TRUE	TRUE
chr6	85640235	C	A	ENST00000369622	ENSG00000135316	SYNCRIP	TRUE	TRUE
chr6	85640244	C	A	ENST00000369622	ENSG00000135316	SYNCRIP	TRUE	TRUE
chr6	85640247	T	A	ENST00000369622	ENSG00000135316	SYNCRIP	TRUE	TRUE
chr6	85640265	T	A	ENST00000369622	ENSG00000135316	SYNCRIP	TRUE	TRUE
chr6	85640274	G	A	ENST00000369622	ENSG00000135316	SYNCRIP	TRUE	TRUE
chr6	85640277	T	A	ENST00000369622	ENSG00000135316	SYNCRIP	TRUE	TRUE
chr6	85640280	C	A	ENST00000369622	ENSG00000135316	SYNCRIP	TRUE	TRUE
chr6	85640283	T	A	ENST00000369622	ENSG00000135316	SYNCRIP	TRUE	TRUE
chr6	85640286	G	A	ENST00000369622	ENSG00000135316	SYNCRIP	TRUE	TRUE
chr6	85640290	G	C	ENST00000369622	ENSG00000135316	SYNCRIP	TRUE	TRUE
chr6	85640290	G	T	ENST00000369622	ENSG00000135316	SYNCRIP	TRUE	TRUE
chr6	85640298	T	A	ENST00000369622	ENSG00000135316	SYNCRIP	TRUE	TRUE
chr6	85640307	C	A	ENST00000369622	ENSG00000135316	SYNCRIP	TRUE	TRUE
chr6	85640308	A	T	ENST00000369622	ENSG00000135316	SYNCRIP	TRUE	TRUE
chr6	85640312	A	C	ENST00000369622	ENSG00000135316	SYNCRIP	TRUE	TRUE
chr6	85640312	A	T	ENST00000369622	ENSG00000135316	SYNCRIP	TRUE	TRUE
chr6	85640325	T	A	ENST00000369622	ENSG00000135316	SYNCRIP	TRUE	TRUE
chr6	85640329	C	A	ENST00000369622	ENSG00000135316	SYNCRIP	TRUE	TRUE
chr6	85640329	C	G	ENST00000369622	ENSG00000135316	SYNCRIP	TRUE	TRUE
chr6	85640329	C	T	ENST00000369622	ENSG00000135316	SYNCRIP	TRUE	TRUE
chr6	85640330	T	A	ENST00000369622	ENSG00000135316	SYNCRIP	TRUE	TRUE
chr6	85640330	T	C	ENST00000369622	ENSG00000135316	SYNCRIP	TRUE	FALSE
chr6	85640330	T	G	ENST00000369622	ENSG00000135316	SYNCRIP	TRUE	TRUE
chr6	85640444	A	C	ENST00000369622	ENSG00000135316	SYNCRIP	TRUE	TRUE
chr6	85640444	A	G	ENST00000369622	ENSG00000135316	SYNCRIP	TRUE	FALSE
chr6	85640444	A	T	ENST00000369622	ENSG00000135316	SYNCRIP	TRUE	TRUE
chr6	85640445	C	A	ENST00000369622	ENSG00000135316	SYNCRIP	TRUE	TRUE
chr6	85640445	C	G	ENST00000369622	ENSG00000135316	SYNCRIP	TRUE	TRUE
chr6	85640445	C	T	ENST00000369622	ENSG00000135316	SYNCRIP	TRUE	TRUE
chr6	85640448	G	A	ENST00000369622	ENSG00000135316	SYNCRIP	TRUE	TRUE
chr6	85640472	T	A	ENST00000369622	ENSG00000135316	SYNCRIP	TRUE	TRUE
chr6	85640478	G	A	ENST00000369622	ENSG00000135316	SYNCRIP	TRUE	TRUE
chr6	85640481	G	A	ENST00000369622	ENSG00000135316	SYNCRIP	TRUE	TRUE
chr6	85640492	A	T	ENST00000369622	ENSG00000135316	SYNCRIP	TRUE	TRUE
chr6	85640505	C	A	ENST00000369622	ENSG00000135316	SYNCRIP	TRUE	TRUE
chr6	85640514	C	A	ENST00000369622	ENSG00000135316	SYNCRIP	TRUE	TRUE
chr6	85640517	T	A	ENST00000369622	ENSG00000135316	SYNCRIP	TRUE	TRUE
chr6	85640519	A	C	ENST00000369622	ENSG00000135316	SYNCRIP	TRUE	TRUE
chr6	85640519	A	T	ENST00000369622	ENSG00000135316	SYNCRIP	TRUE	TRUE
chr6	85640526	C	A	ENST00000369622	ENSG00000135316	SYNCRIP	TRUE	TRUE
chr6	85640535	T	A	ENST00000369622	ENSG00000135316	SYNCRIP	TRUE	TRUE
chr6	85640538	C	A	ENST00000369622	ENSG00000135316	SYNCRIP	TRUE	TRUE
chr6	85640543	A	C	ENST00000369622	ENSG00000135316	SYNCRIP	TRUE	TRUE
chr6	85640543	A	T	ENST00000369622	ENSG00000135316	SYNCRIP	TRUE	TRUE
chr6	85640565	C	A	ENST00000369622	ENSG00000135316	SYNCRIP	TRUE	TRUE
chr6	85640565	C	G	ENST00000369622	ENSG00000135316	SYNCRIP	TRUE	TRUE
chr6	85640565	C	T	ENST00000369622	ENSG00000135316	SYNCRIP	TRUE	TRUE
chr6	85640566	T	A	ENST00000369622	ENSG00000135316	SYNCRIP	TRUE	TRUE
chr6	85640566	T	C	ENST00000369622	ENSG00000135316	SYNCRIP	TRUE	TRUE
chr6	85640566	T	G	ENST00000369622	ENSG00000135316	SYNCRIP	TRUE	TRUE
chr6	85641290	A	C	ENST00000369622	ENSG00000135316	SYNCRIP	TRUE	TRUE
chr6	85641290	A	G	ENST00000369622	ENSG00000135316	SYNCRIP	FALSE	FALSE
chr6	85641290	A	T	ENST00000369622	ENSG00000135316	SYNCRIP	TRUE	FALSE
chr6	85641291	C	A	ENST00000369622	ENSG00000135316	SYNCRIP	TRUE	TRUE
chr6	85641291	C	G	ENST00000369622	ENSG00000135316	SYNCRIP	TRUE	TRUE
chr6	85641291	C	T	ENST00000369622	ENSG00000135316	SYNCRIP	TRUE	FALSE
chr6	85641299	G	C	ENST00000369622	ENSG00000135316	SYNCRIP	TRUE	TRUE
chr6	85641299	G	T	ENST00000369622	ENSG00000135316	SYNCRIP	TRUE	TRUE
chr6	85641307	C	A	ENST00000369622	ENSG00000135316	SYNCRIP	TRUE	TRUE
chr6	85641316	T	A	ENST00000369622	ENSG00000135316	SYNCRIP	TRUE	TRUE
chr6	85641319	C	A	ENST00000369622	ENSG00000135316	SYNCRIP	TRUE	TRUE
chr6	85641328	T	A	ENST00000369622	ENSG00000135316	SYNCRIP	TRUE	TRUE
chr6	85641331	G	A	ENST00000369622	ENSG00000135316	SYNCRIP	TRUE	TRUE
chr6	85641336	A	C	ENST00000369622	ENSG00000135316	SYNCRIP	TRUE	TRUE
chr6	85641336	A	T	ENST00000369622	ENSG00000135316	SYNCRIP	TRUE	TRUE
chr6	85641351	A	T	ENST00000369622	ENSG00000135316	SYNCRIP	TRUE	TRUE
chr6	85641358	G	A	ENST00000369622	ENSG00000135316	SYNCRIP	TRUE	TRUE
chr6	85641367	C	A	ENST00000369622	ENSG00000135316	SYNCRIP	TRUE	TRUE
chr6	85641369	G	C	ENST00000369622	ENSG00000135316	SYNCRIP	TRUE	FALSE
chr6	85641369	G	T	ENST00000369622	ENSG00000135316	SYNCRIP	TRUE	FALSE
chr6	85641403	C	A	ENST00000369622	ENSG00000135316	SYNCRIP	FALSE	FALSE
chr6	85641406	C	A	ENST00000369622	ENSG00000135316	SYNCRIP	FALSE	FALSE
chr6	85641418	C	A	ENST00000369622	ENSG00000135316	SYNCRIP	FALSE	FALSE
chr6	85641430	C	A	ENST00000369622	ENSG00000135316	SYNCRIP	FALSE	FALSE
chr6	85641452	C	A	ENST00000369622	ENSG00000135316	SYNCRIP	TRUE	TRUE
chr6	85641452	C	G	ENST00000369622	ENSG00000135316	SYNCRIP	TRUE	TRUE
chr6	85641452	C	T	ENST00000369622	ENSG00000135316	SYNCRIP	TRUE	TRUE
chr6	85641453	T	A	ENST00000369622	ENSG00000135316	SYNCRIP	TRUE	TRUE
chr6	85641453	T	C	ENST00000369622	ENSG00000135316	SYNCRIP	TRUE	TRUE
chr6	85641453	T	G	ENST00000369622	ENSG00000135316	SYNCRIP	TRUE	TRUE
chr6	85642795	A	C	ENST00000369622	ENSG00000135316	SYNCRIP	TRUE	FALSE
chr6	85642795	A	G	ENST00000369622	ENSG00000135316	SYNCRIP	TRUE	FALSE
chr6	85642795	A	T	ENST00000369622	ENSG00000135316	SYNCRIP	TRUE	FALSE
chr6	85642796	C	A	ENST00000369622	ENSG00000135316	SYNCRIP	TRUE	FALSE
chr6	85642796	C	G	ENST00000369622	ENSG00000135316	SYNCRIP	TRUE	FALSE
chr6	85642796	C	T	ENST00000369622	ENSG00000135316	SYNCRIP	TRUE	FALSE
chr6	86937824	G	A	ENST00000305344	ENSG00000168830	HTR1E	TRUE	FALSE
chr6	86937824	G	C	ENST00000305344	ENSG00000168830	HTR1E	TRUE	FALSE
chr6	86937824	G	T	ENST00000305344	ENSG00000168830	HTR1E	TRUE	FALSE
chr6	86937825	T	A	ENST00000305344	ENSG00000168830	HTR1E	TRUE	FALSE
chr6	86937825	T	C	ENST00000305344	ENSG00000168830	HTR1E	TRUE	FALSE
chr6	86937825	T	G	ENST00000305344	ENSG00000168830	HTR1E	TRUE	FALSE
chr6	87015148	A	C	ENST00000305344	ENSG00000168830	HTR1E	FALSE	FALSE
chr6	87015148	A	G	ENST00000305344	ENSG00000168830	HTR1E	FALSE	FALSE
chr6	87015148	A	T	ENST00000305344	ENSG00000168830	HTR1E	FALSE	FALSE
chr6	87015149	G	A	ENST00000305344	ENSG00000168830	HTR1E	FALSE	FALSE
chr6	87015149	G	C	ENST00000305344	ENSG00000168830	HTR1E	FALSE	FALSE
chr6	87015149	G	T	ENST00000305344	ENSG00000168830	HTR1E	FALSE	FALSE
chr6	87015352	T	A	ENST00000305344	ENSG00000168830	HTR1E	FALSE	FALSE
chr6	87015359	G	T	ENST00000305344	ENSG00000168830	HTR1E	FALSE	FALSE
chr6	87015377	A	T	ENST00000305344	ENSG00000168830	HTR1E	FALSE	FALSE
chr6	87015383	A	T	ENST00000305344	ENSG00000168830	HTR1E	FALSE	FALSE
chr6	87015395	G	T	ENST00000305344	ENSG00000168830	HTR1E	FALSE	FALSE
chr6	87015398	A	T	ENST00000305344	ENSG00000168830	HTR1E	FALSE	FALSE
chr6	87015412	C	A	ENST00000305344	ENSG00000168830	HTR1E	FALSE	FALSE
chr6	87015447	T	A	ENST00000305344	ENSG00000168830	HTR1E	FALSE	FALSE
chr6	87015456	T	A	ENST00000305344	ENSG00000168830	HTR1E	FALSE	FALSE
chr6	87015485	A	T	ENST00000305344	ENSG00000168830	HTR1E	FALSE	FALSE
chr6	87015488	A	T	ENST00000305344	ENSG00000168830	HTR1E	FALSE	FALSE
chr6	87015497	C	T	ENST00000305344	ENSG00000168830	HTR1E	FALSE	FALSE
chr6	87015511	C	A	ENST00000305344	ENSG00000168830	HTR1E	FALSE	FALSE
chr6	87015511	C	G	ENST00000305344	ENSG00000168830	HTR1E	FALSE	FALSE
chr6	87015520	T	A	ENST00000305344	ENSG00000168830	HTR1E	FALSE	FALSE
chr6	87015580	C	A	ENST00000305344	ENSG00000168830	HTR1E	FALSE	FALSE
chr6	87015580	C	G	ENST00000305344	ENSG00000168830	HTR1E	FALSE	FALSE
chr6	87015597	G	A	ENST00000305344	ENSG00000168830	HTR1E	FALSE	FALSE
chr6	87015598	G	A	ENST00000305344	ENSG00000168830	HTR1E	FALSE	FALSE
chr6	87015599	A	T	ENST00000305344	ENSG00000168830	HTR1E	FALSE	FALSE
chr6	87015610	C	A	ENST00000305344	ENSG00000168830	HTR1E	FALSE	FALSE
chr6	87015610	C	G	ENST00000305344	ENSG00000168830	HTR1E	FALSE	FALSE
chr6	87015619	T	A	ENST00000305344	ENSG00000168830	HTR1E	FALSE	FALSE
chr6	87015620	G	T	ENST00000305344	ENSG00000168830	HTR1E	FALSE	FALSE
chr6	87015627	G	A	ENST00000305344	ENSG00000168830	HTR1E	FALSE	FALSE
chr6	87015628	G	A	ENST00000305344	ENSG00000168830	HTR1E	FALSE	FALSE
chr6	87015649	C	A	ENST00000305344	ENSG00000168830	HTR1E	FALSE	FALSE
chr6	87015652	C	A	ENST00000305344	ENSG00000168830	HTR1E	FALSE	FALSE
chr6	87015658	C	A	ENST00000305344	ENSG00000168830	HTR1E	FALSE	FALSE
chr6	87015676	T	A	ENST00000305344	ENSG00000168830	HTR1E	FALSE	FALSE
chr6	87015697	C	A	ENST00000305344	ENSG00000168830	HTR1E	FALSE	FALSE
chr6	87015697	C	G	ENST00000305344	ENSG00000168830	HTR1E	FALSE	FALSE
chr6	87015699	G	A	ENST00000305344	ENSG00000168830	HTR1E	FALSE	FALSE
chr6	87015700	G	A	ENST00000305344	ENSG00000168830	HTR1E	FALSE	FALSE
chr6	87015719	G	T	ENST00000305344	ENSG00000168830	HTR1E	FALSE	FALSE
chr6	87015724	C	A	ENST00000305344	ENSG00000168830	HTR1E	FALSE	FALSE
chr6	87015724	C	G	ENST00000305344	ENSG00000168830	HTR1E	FALSE	FALSE
chr6	87015731	A	T	ENST00000305344	ENSG00000168830	HTR1E	FALSE	FALSE
chr6	87015743	A	T	ENST00000305344	ENSG00000168830	HTR1E	FALSE	FALSE
chr6	87015774	G	A	ENST00000305344	ENSG00000168830	HTR1E	FALSE	FALSE
chr6	87015775	G	A	ENST00000305344	ENSG00000168830	HTR1E	FALSE	FALSE
chr6	87015813	G	A	ENST00000305344	ENSG00000168830	HTR1E	FALSE	FALSE
chr6	87015814	G	A	ENST00000305344	ENSG00000168830	HTR1E	FALSE	FALSE
chr6	87015815	A	T	ENST00000305344	ENSG00000168830	HTR1E	FALSE	FALSE
chr6	87015848	C	T	ENST00000305344	ENSG00000168830	HTR1E	FALSE	FALSE
chr6	87015853	C	A	ENST00000305344	ENSG00000168830	HTR1E	FALSE	FALSE
chr6	87015860	C	T	ENST00000305344	ENSG00000168830	HTR1E	FALSE	FALSE
chr6	87015880	C	A	ENST00000305344	ENSG00000168830	HTR1E	FALSE	FALSE
chr6	87015880	C	G	ENST00000305344	ENSG00000168830	HTR1E	FALSE	FALSE
chr6	87015889	C	A	ENST00000305344	ENSG00000168830	HTR1E	FALSE	FALSE
chr6	87015889	C	G	ENST00000305344	ENSG00000168830	HTR1E	FALSE	FALSE
chr6	87015910	T	A	ENST00000305344	ENSG00000168830	HTR1E	FALSE	FALSE
chr6	87015910	T	G	ENST00000305344	ENSG00000168830	HTR1E	FALSE	FALSE
chr6	87015918	T	A	ENST00000305344	ENSG00000168830	HTR1E	FALSE	FALSE
chr6	87015924	T	A	ENST00000305344	ENSG00000168830	HTR1E	FALSE	FALSE
chr6	87015940	T	A	ENST00000305344	ENSG00000168830	HTR1E	FALSE	FALSE
chr6	87015940	T	G	ENST00000305344	ENSG00000168830	HTR1E	FALSE	FALSE
chr6	87015943	C	A	ENST00000305344	ENSG00000168830	HTR1E	FALSE	FALSE
chr6	87015943	C	G	ENST00000305344	ENSG00000168830	HTR1E	FALSE	FALSE
chr6	87015952	C	A	ENST00000305344	ENSG00000168830	HTR1E	FALSE	FALSE
chr6	87015952	C	G	ENST00000305344	ENSG00000168830	HTR1E	FALSE	FALSE
chr6	87015962	A	T	ENST00000305344	ENSG00000168830	HTR1E	FALSE	FALSE
chr6	87015973	C	A	ENST00000305344	ENSG00000168830	HTR1E	FALSE	FALSE
chr6	87015973	C	G	ENST00000305344	ENSG00000168830	HTR1E	FALSE	FALSE
chr6	87015974	C	T	ENST00000305344	ENSG00000168830	HTR1E	FALSE	FALSE
chr6	87015977	A	T	ENST00000305344	ENSG00000168830	HTR1E	FALSE	FALSE
chr6	87015983	G	T	ENST00000305344	ENSG00000168830	HTR1E	FALSE	FALSE
chr6	87015987	C	A	ENST00000305344	ENSG00000168830	HTR1E	FALSE	FALSE
chr6	87015987	C	G	ENST00000305344	ENSG00000168830	HTR1E	FALSE	FALSE
chr6	87015999	T	A	ENST00000305344	ENSG00000168830	HTR1E	FALSE	FALSE
chr6	87015999	T	G	ENST00000305344	ENSG00000168830	HTR1E	FALSE	FALSE
chr6	87016007	A	T	ENST00000305344	ENSG00000168830	HTR1E	FALSE	FALSE
chr6	87016022	C	T	ENST00000305344	ENSG00000168830	HTR1E	FALSE	FALSE
chr6	87016042	T	A	ENST00000305344	ENSG00000168830	HTR1E	FALSE	FALSE
chr6	87016043	A	T	ENST00000305344	ENSG00000168830	HTR1E	FALSE	FALSE
chr6	87016052	C	T	ENST00000305344	ENSG00000168830	HTR1E	FALSE	FALSE
chr6	87016063	T	A	ENST00000305344	ENSG00000168830	HTR1E	FALSE	FALSE
chr6	87016083	C	A	ENST00000305344	ENSG00000168830	HTR1E	FALSE	FALSE
chr6	87016083	C	G	ENST00000305344	ENSG00000168830	HTR1E	FALSE	FALSE
chr6	87016097	G	T	ENST00000305344	ENSG00000168830	HTR1E	FALSE	FALSE
chr6	87016103	G	T	ENST00000305344	ENSG00000168830	HTR1E	FALSE	FALSE
chr6	87016106	A	T	ENST00000305344	ENSG00000168830	HTR1E	FALSE	FALSE
chr6	87016160	G	T	ENST00000305344	ENSG00000168830	HTR1E	FALSE	FALSE
chr6	87016163	G	T	ENST00000305344	ENSG00000168830	HTR1E	FALSE	FALSE
chr6	87016169	C	T	ENST00000305344	ENSG00000168830	HTR1E	FALSE	FALSE
chr6	87016172	C	T	ENST00000305344	ENSG00000168830	HTR1E	FALSE	FALSE
chr6	87016190	G	T	ENST00000305344	ENSG00000168830	HTR1E	FALSE	FALSE
chr6	87016196	A	T	ENST00000305344	ENSG00000168830	HTR1E	FALSE	FALSE
chr6	87016239	T	A	ENST00000305344	ENSG00000168830	HTR1E	FALSE	FALSE
chr6	87016239	T	G	ENST00000305344	ENSG00000168830	HTR1E	FALSE	FALSE
chr6	87016245	G	A	ENST00000305344	ENSG00000168830	HTR1E	FALSE	FALSE
chr6	87016246	G	A	ENST00000305344	ENSG00000168830	HTR1E	FALSE	FALSE
chr6	87016262	A	T	ENST00000305344	ENSG00000168830	HTR1E	FALSE	FALSE
chr6	87016265	G	T	ENST00000305344	ENSG00000168830	HTR1E	FALSE	FALSE
chr6	87016269	T	A	ENST00000305344	ENSG00000168830	HTR1E	FALSE	FALSE
chr6	87016291	C	A	ENST00000305344	ENSG00000168830	HTR1E	FALSE	FALSE
chr6	87016291	C	G	ENST00000305344	ENSG00000168830	HTR1E	FALSE	FALSE
chr6	87016302	C	A	ENST00000305344	ENSG00000168830	HTR1E	FALSE	FALSE
chr6	87016304	G	T	ENST00000305344	ENSG00000168830	HTR1E	FALSE	FALSE
chr6	87016326	G	A	ENST00000305344	ENSG00000168830	HTR1E	FALSE	FALSE
chr6	87016327	G	A	ENST00000305344	ENSG00000168830	HTR1E	FALSE	FALSE
chr6	87016336	T	A	ENST00000305344	ENSG00000168830	HTR1E	FALSE	FALSE
chr6	87016336	T	G	ENST00000305344	ENSG00000168830	HTR1E	FALSE	FALSE
chr6	87016366	T	A	ENST00000305344	ENSG00000168830	HTR1E	FALSE	FALSE
chr6	87016366	T	G	ENST00000305344	ENSG00000168830	HTR1E	FALSE	FALSE
chr6	87016379	G	T	ENST00000305344	ENSG00000168830	HTR1E	FALSE	FALSE
chr6	87016388	A	T	ENST00000305344	ENSG00000168830	HTR1E	FALSE	FALSE
chr6	87016400	A	T	ENST00000305344	ENSG00000168830	HTR1E	FALSE	FALSE
chr6	87016403	A	T	ENST00000305344	ENSG00000168830	HTR1E	FALSE	FALSE
chr6	87016412	A	T	ENST00000305344	ENSG00000168830	HTR1E	FALSE	FALSE
chr6	87016417	C	A	ENST00000305344	ENSG00000168830	HTR1E	FALSE	FALSE
chr6	87016418	C	T	ENST00000305344	ENSG00000168830	HTR1E	FALSE	FALSE
chr6	87016421	G	T	ENST00000305344	ENSG00000168830	HTR1E	FALSE	FALSE
chr6	87085764	T	A	ENST00000627148	ENSG00000135346	CGA	FALSE	FALSE
chr6	87085768	A	C	ENST00000627148	ENSG00000135346	CGA	FALSE	FALSE
chr6	87085768	A	T	ENST00000627148	ENSG00000135346	CGA	FALSE	FALSE
chr6	87085771	A	C	ENST00000627148	ENSG00000135346	CGA	FALSE	FALSE
chr6	87085771	A	T	ENST00000627148	ENSG00000135346	CGA	FALSE	FALSE
chr6	87085774	A	T	ENST00000627148	ENSG00000135346	CGA	FALSE	FALSE
chr6	87085783	G	T	ENST00000627148	ENSG00000135346	CGA	FALSE	FALSE
chr6	87085789	G	T	ENST00000627148	ENSG00000135346	CGA	FALSE	FALSE
chr6	87085806	C	A	ENST00000627148	ENSG00000135346	CGA	FALSE	FALSE
chr6	87085812	T	A	ENST00000627148	ENSG00000135346	CGA	FALSE	FALSE
chr6	87085834	C	A	ENST00000627148	ENSG00000135346	CGA	TRUE	FALSE
chr6	87085834	C	G	ENST00000627148	ENSG00000135346	CGA	TRUE	FALSE
chr6	87085834	C	T	ENST00000627148	ENSG00000135346	CGA	TRUE	FALSE
chr6	87085835	T	A	ENST00000627148	ENSG00000135346	CGA	TRUE	FALSE
chr6	87085835	T	C	ENST00000627148	ENSG00000135346	CGA	TRUE	FALSE
chr6	87085835	T	G	ENST00000627148	ENSG00000135346	CGA	TRUE	FALSE
chr6	87086248	A	C	ENST00000627148	ENSG00000135346	CGA	TRUE	FALSE
chr6	87086248	A	G	ENST00000627148	ENSG00000135346	CGA	TRUE	FALSE
chr6	87086248	A	T	ENST00000627148	ENSG00000135346	CGA	TRUE	FALSE
chr6	87086249	C	A	ENST00000627148	ENSG00000135346	CGA	TRUE	FALSE
chr6	87086249	C	G	ENST00000627148	ENSG00000135346	CGA	TRUE	FALSE
chr6	87086249	C	T	ENST00000627148	ENSG00000135346	CGA	TRUE	FALSE
chr6	87086256	A	C	ENST00000627148	ENSG00000135346	CGA	FALSE	FALSE
chr6	87086256	A	T	ENST00000627148	ENSG00000135346	CGA	FALSE	FALSE
chr6	87086260	G	C	ENST00000627148	ENSG00000135346	CGA	FALSE	FALSE
chr6	87086260	G	T	ENST00000627148	ENSG00000135346	CGA	FALSE	FALSE
chr6	87086264	T	A	ENST00000627148	ENSG00000135346	CGA	FALSE	FALSE
chr6	87086271	A	T	ENST00000627148	ENSG00000135346	CGA	FALSE	FALSE
chr6	87086274	G	T	ENST00000627148	ENSG00000135346	CGA	FALSE	FALSE
chr6	87086285	C	A	ENST00000627148	ENSG00000135346	CGA	FALSE	FALSE
chr6	87086287	G	C	ENST00000627148	ENSG00000135346	CGA	FALSE	FALSE
chr6	87086287	G	T	ENST00000627148	ENSG00000135346	CGA	FALSE	FALSE
chr6	87086300	T	A	ENST00000627148	ENSG00000135346	CGA	FALSE	FALSE
chr6	87086303	G	A	ENST00000627148	ENSG00000135346	CGA	TRUE	TRUE
chr6	87086308	A	T	ENST00000627148	ENSG00000135346	CGA	TRUE	TRUE
chr6	87086318	T	A	ENST00000627148	ENSG00000135346	CGA	TRUE	TRUE
chr6	87086321	T	A	ENST00000627148	ENSG00000135346	CGA	TRUE	TRUE
chr6	87086340	A	C	ENST00000627148	ENSG00000135346	CGA	TRUE	TRUE
chr6	87086340	A	T	ENST00000627148	ENSG00000135346	CGA	TRUE	TRUE
chr6	87086348	T	A	ENST00000627148	ENSG00000135346	CGA	TRUE	TRUE
chr6	87086355	G	T	ENST00000627148	ENSG00000135346	CGA	TRUE	TRUE
chr6	87086358	G	T	ENST00000627148	ENSG00000135346	CGA	TRUE	TRUE
chr6	87086367	G	T	ENST00000627148	ENSG00000135346	CGA	TRUE	TRUE
chr6	87086372	G	A	ENST00000627148	ENSG00000135346	CGA	TRUE	TRUE
chr6	87086393	G	A	ENST00000627148	ENSG00000135346	CGA	TRUE	TRUE
chr6	87086411	C	A	ENST00000627148	ENSG00000135346	CGA	TRUE	TRUE
chr6	87086414	G	A	ENST00000627148	ENSG00000135346	CGA	TRUE	TRUE
chr6	87086421	G	T	ENST00000627148	ENSG00000135346	CGA	TRUE	TRUE
chr6	87086426	C	A	ENST00000627148	ENSG00000135346	CGA	TRUE	TRUE
chr6	87086430	G	T	ENST00000627148	ENSG00000135346	CGA	TRUE	TRUE
chr6	87086435	C	A	ENST00000627148	ENSG00000135346	CGA	TRUE	FALSE
chr6	87086435	C	G	ENST00000627148	ENSG00000135346	CGA	TRUE	FALSE
chr6	87086435	C	T	ENST00000627148	ENSG00000135346	CGA	TRUE	FALSE
chr6	87086436	T	A	ENST00000627148	ENSG00000135346	CGA	TRUE	FALSE
chr6	87086436	T	C	ENST00000627148	ENSG00000135346	CGA	TRUE	FALSE
chr6	87086436	T	G	ENST00000627148	ENSG00000135346	CGA	TRUE	FALSE
chr6	87088111	A	C	ENST00000627148	ENSG00000135346	CGA	TRUE	FALSE
chr6	87088111	A	G	ENST00000627148	ENSG00000135346	CGA	TRUE	FALSE
chr6	87088111	A	T	ENST00000627148	ENSG00000135346	CGA	TRUE	FALSE
chr6	87088112	C	A	ENST00000627148	ENSG00000135346	CGA	TRUE	FALSE
chr6	87088112	C	G	ENST00000627148	ENSG00000135346	CGA	TRUE	FALSE
chr6	87088112	C	T	ENST00000627148	ENSG00000135346	CGA	TRUE	FALSE
chr6	87088116	G	A	ENST00000627148	ENSG00000135346	CGA	TRUE	TRUE
chr6	87088154	G	T	ENST00000627148	ENSG00000135346	CGA	FALSE	FALSE
chr6	87088157	A	T	ENST00000627148	ENSG00000135346	CGA	FALSE	FALSE
chr6	87088180	A	C	ENST00000627148	ENSG00000135346	CGA	FALSE	FALSE
chr6	87088180	A	T	ENST00000627148	ENSG00000135346	CGA	FALSE	FALSE
chr6	87088185	T	A	ENST00000627148	ENSG00000135346	CGA	FALSE	FALSE
chr6	87088188	T	A	ENST00000627148	ENSG00000135346	CGA	FALSE	FALSE
chr6	87088189	G	C	ENST00000627148	ENSG00000135346	CGA	FALSE	FALSE
chr6	87088189	G	T	ENST00000627148	ENSG00000135346	CGA	FALSE	FALSE
chr6	87088192	G	C	ENST00000627148	ENSG00000135346	CGA	FALSE	FALSE
chr6	87088192	G	T	ENST00000627148	ENSG00000135346	CGA	FALSE	FALSE
chr6	87088208	C	A	ENST00000627148	ENSG00000135346	CGA	TRUE	FALSE
chr6	87088208	C	G	ENST00000627148	ENSG00000135346	CGA	TRUE	FALSE
chr6	87088208	C	T	ENST00000627148	ENSG00000135346	CGA	TRUE	FALSE
chr6	87088209	T	A	ENST00000627148	ENSG00000135346	CGA	TRUE	FALSE
chr6	87088209	T	C	ENST00000627148	ENSG00000135346	CGA	TRUE	FALSE
chr6	87088209	T	G	ENST00000627148	ENSG00000135346	CGA	TRUE	FALSE
chr6	87095011	A	C	ENST00000627148	ENSG00000135346	CGA	FALSE	FALSE
chr6	87095011	A	G	ENST00000627148	ENSG00000135346	CGA	FALSE	FALSE
chr6	87095011	A	T	ENST00000627148	ENSG00000135346	CGA	FALSE	FALSE
chr6	87095012	C	A	ENST00000627148	ENSG00000135346	CGA	FALSE	FALSE
chr6	87095012	C	G	ENST00000627148	ENSG00000135346	CGA	FALSE	FALSE
chr6	87095012	C	T	ENST00000627148	ENSG00000135346	CGA	FALSE	FALSE
chr6	87155601	G	T	ENST00000369577	ENSG00000188994	ZNF292	FALSE	FALSE
chr6	87155604	G	T	ENST00000369577	ENSG00000188994	ZNF292	FALSE	FALSE
chr6	87155610	G	T	ENST00000369577	ENSG00000188994	ZNF292	FALSE	FALSE
chr6	87155613	C	T	ENST00000369577	ENSG00000188994	ZNF292	FALSE	FALSE
chr6	87155616	G	T	ENST00000369577	ENSG00000188994	ZNF292	FALSE	FALSE
chr6	87155623	T	A	ENST00000369577	ENSG00000188994	ZNF292	FALSE	FALSE
chr6	87155630	C	A	ENST00000369577	ENSG00000188994	ZNF292	FALSE	FALSE
chr6	87155634	G	T	ENST00000369577	ENSG00000188994	ZNF292	FALSE	FALSE
chr6	87155645	C	A	ENST00000369577	ENSG00000188994	ZNF292	TRUE	FALSE
chr6	87155652	G	T	ENST00000369577	ENSG00000188994	ZNF292	TRUE	FALSE
chr6	87155658	C	T	ENST00000369577	ENSG00000188994	ZNF292	TRUE	FALSE
chr6	87155670	G	T	ENST00000369577	ENSG00000188994	ZNF292	TRUE	TRUE
chr6	87155679	C	T	ENST00000369577	ENSG00000188994	ZNF292	TRUE	TRUE
chr6	87155682	G	T	ENST00000369577	ENSG00000188994	ZNF292	TRUE	TRUE
chr6	87155688	G	T	ENST00000369577	ENSG00000188994	ZNF292	TRUE	TRUE
chr6	87155694	C	T	ENST00000369577	ENSG00000188994	ZNF292	TRUE	TRUE
chr6	87155703	G	T	ENST00000369577	ENSG00000188994	ZNF292	TRUE	TRUE
chr6	87155724	G	T	ENST00000369577	ENSG00000188994	ZNF292	TRUE	TRUE
chr6	87155741	C	A	ENST00000369577	ENSG00000188994	ZNF292	TRUE	TRUE
chr6	87155741	C	G	ENST00000369577	ENSG00000188994	ZNF292	TRUE	TRUE
chr6	87155744	T	A	ENST00000369577	ENSG00000188994	ZNF292	TRUE	TRUE
chr6	87155745	C	T	ENST00000369577	ENSG00000188994	ZNF292	TRUE	TRUE
chr6	87155748	C	T	ENST00000369577	ENSG00000188994	ZNF292	TRUE	TRUE
chr6	87155756	C	A	ENST00000369577	ENSG00000188994	ZNF292	TRUE	TRUE
chr6	87155757	C	T	ENST00000369577	ENSG00000188994	ZNF292	TRUE	TRUE
chr6	87155760	G	A	ENST00000369577	ENSG00000188994	ZNF292	TRUE	FALSE
chr6	87155760	G	C	ENST00000369577	ENSG00000188994	ZNF292	TRUE	FALSE
chr6	87155760	G	T	ENST00000369577	ENSG00000188994	ZNF292	TRUE	FALSE
chr6	87155761	T	A	ENST00000369577	ENSG00000188994	ZNF292	TRUE	FALSE
chr6	87155761	T	C	ENST00000369577	ENSG00000188994	ZNF292	FALSE	FALSE
chr6	87155761	T	G	ENST00000369577	ENSG00000188994	ZNF292	TRUE	FALSE
chr6	87215901	A	C	ENST00000369577	ENSG00000188994	ZNF292	TRUE	FALSE
chr6	87215901	A	G	ENST00000369577	ENSG00000188994	ZNF292	TRUE	FALSE
chr6	87215901	A	T	ENST00000369577	ENSG00000188994	ZNF292	TRUE	FALSE
chr6	87215902	G	A	ENST00000369577	ENSG00000188994	ZNF292	TRUE	FALSE
chr6	87215902	G	C	ENST00000369577	ENSG00000188994	ZNF292	TRUE	FALSE
chr6	87215902	G	T	ENST00000369577	ENSG00000188994	ZNF292	TRUE	FALSE
chr6	87215912	G	T	ENST00000369577	ENSG00000188994	ZNF292	TRUE	TRUE
chr6	87215917	T	A	ENST00000369577	ENSG00000188994	ZNF292	TRUE	TRUE
chr6	87215917	T	G	ENST00000369577	ENSG00000188994	ZNF292	TRUE	TRUE
chr6	87215921	G	T	ENST00000369577	ENSG00000188994	ZNF292	TRUE	TRUE
chr6	87215924	A	T	ENST00000369577	ENSG00000188994	ZNF292	TRUE	TRUE
chr6	87215928	G	A	ENST00000369577	ENSG00000188994	ZNF292	TRUE	TRUE
chr6	87215929	G	A	ENST00000369577	ENSG00000188994	ZNF292	TRUE	TRUE
chr6	87215930	A	T	ENST00000369577	ENSG00000188994	ZNF292	TRUE	TRUE
chr6	87215937	C	A	ENST00000369577	ENSG00000188994	ZNF292	TRUE	TRUE
chr6	87215937	C	G	ENST00000369577	ENSG00000188994	ZNF292	TRUE	TRUE
chr6	87215939	G	T	ENST00000369577	ENSG00000188994	ZNF292	TRUE	TRUE
chr6	87215949	T	A	ENST00000369577	ENSG00000188994	ZNF292	TRUE	TRUE
chr6	87215949	T	G	ENST00000369577	ENSG00000188994	ZNF292	TRUE	TRUE
chr6	87215955	T	A	ENST00000369577	ENSG00000188994	ZNF292	TRUE	TRUE
chr6	87215955	T	G	ENST00000369577	ENSG00000188994	ZNF292	TRUE	TRUE
chr6	87215958	T	A	ENST00000369577	ENSG00000188994	ZNF292	TRUE	TRUE
chr6	87215960	G	T	ENST00000369577	ENSG00000188994	ZNF292	TRUE	TRUE
chr6	87215968	C	A	ENST00000369577	ENSG00000188994	ZNF292	TRUE	TRUE
chr6	87215968	C	G	ENST00000369577	ENSG00000188994	ZNF292	TRUE	TRUE
chr6	87215981	C	T	ENST00000369577	ENSG00000188994	ZNF292	TRUE	TRUE
chr6	87215989	T	A	ENST00000369577	ENSG00000188994	ZNF292	TRUE	TRUE
chr6	87215989	T	G	ENST00000369577	ENSG00000188994	ZNF292	TRUE	TRUE
chr6	87215993	A	T	ENST00000369577	ENSG00000188994	ZNF292	TRUE	TRUE
chr6	87215999	C	T	ENST00000369577	ENSG00000188994	ZNF292	TRUE	TRUE
chr6	87216007	T	A	ENST00000369577	ENSG00000188994	ZNF292	TRUE	TRUE
chr6	87216007	T	G	ENST00000369577	ENSG00000188994	ZNF292	TRUE	TRUE
chr6	87216017	G	T	ENST00000369577	ENSG00000188994	ZNF292	TRUE	TRUE
chr6	87216022	T	A	ENST00000369577	ENSG00000188994	ZNF292	TRUE	TRUE
chr6	87216023	G	T	ENST00000369577	ENSG00000188994	ZNF292	TRUE	TRUE
chr6	87216036	T	A	ENST00000369577	ENSG00000188994	ZNF292	TRUE	TRUE
chr6	87216044	G	T	ENST00000369577	ENSG00000188994	ZNF292	TRUE	TRUE
chr6	87216051	T	A	ENST00000369577	ENSG00000188994	ZNF292	TRUE	TRUE
chr6	87216057	T	A	ENST00000369577	ENSG00000188994	ZNF292	TRUE	TRUE
chr6	87216057	T	G	ENST00000369577	ENSG00000188994	ZNF292	TRUE	TRUE
chr6	87216058	G	A	ENST00000369577	ENSG00000188994	ZNF292	TRUE	FALSE
chr6	87216058	G	C	ENST00000369577	ENSG00000188994	ZNF292	TRUE	FALSE
chr6	87216058	G	T	ENST00000369577	ENSG00000188994	ZNF292	TRUE	FALSE
chr6	87216059	T	A	ENST00000369577	ENSG00000188994	ZNF292	TRUE	FALSE
chr6	87216059	T	C	ENST00000369577	ENSG00000188994	ZNF292	TRUE	FALSE
chr6	87216059	T	G	ENST00000369577	ENSG00000188994	ZNF292	TRUE	FALSE
chr6	87216297	A	C	ENST00000369577	ENSG00000188994	ZNF292	TRUE	FALSE
chr6	87216297	A	G	ENST00000369577	ENSG00000188994	ZNF292	TRUE	FALSE
chr6	87216297	A	T	ENST00000369577	ENSG00000188994	ZNF292	TRUE	FALSE
chr6	87216298	G	A	ENST00000369577	ENSG00000188994	ZNF292	TRUE	FALSE
chr6	87216298	G	C	ENST00000369577	ENSG00000188994	ZNF292	TRUE	FALSE
chr6	87216298	G	T	ENST00000369577	ENSG00000188994	ZNF292	TRUE	FALSE
chr6	87216305	T	A	ENST00000369577	ENSG00000188994	ZNF292	TRUE	TRUE
chr6	87216309	G	T	ENST00000369577	ENSG00000188994	ZNF292	TRUE	TRUE
chr6	87216316	T	A	ENST00000369577	ENSG00000188994	ZNF292	TRUE	TRUE
chr6	87216316	T	G	ENST00000369577	ENSG00000188994	ZNF292	TRUE	TRUE
chr6	87216323	T	A	ENST00000369577	ENSG00000188994	ZNF292	TRUE	TRUE
chr6	87216333	G	T	ENST00000369577	ENSG00000188994	ZNF292	TRUE	TRUE
chr6	87216337	T	A	ENST00000369577	ENSG00000188994	ZNF292	TRUE	TRUE
chr6	87216337	T	G	ENST00000369577	ENSG00000188994	ZNF292	TRUE	TRUE
chr6	87216340	C	A	ENST00000369577	ENSG00000188994	ZNF292	TRUE	TRUE
chr6	87216340	C	G	ENST00000369577	ENSG00000188994	ZNF292	TRUE	TRUE
chr6	87216345	A	T	ENST00000369577	ENSG00000188994	ZNF292	TRUE	TRUE
chr6	87216348	C	T	ENST00000369577	ENSG00000188994	ZNF292	TRUE	TRUE
chr6	87216352	G	A	ENST00000369577	ENSG00000188994	ZNF292	TRUE	TRUE
chr6	87216353	G	A	ENST00000369577	ENSG00000188994	ZNF292	TRUE	TRUE
chr6	87216354	G	T	ENST00000369577	ENSG00000188994	ZNF292	TRUE	TRUE
chr6	87216357	C	T	ENST00000369577	ENSG00000188994	ZNF292	TRUE	TRUE
chr6	87216363	C	T	ENST00000369577	ENSG00000188994	ZNF292	TRUE	TRUE
chr6	87216375	C	T	ENST00000369577	ENSG00000188994	ZNF292	TRUE	TRUE
chr6	87216378	G	A	ENST00000369577	ENSG00000188994	ZNF292	TRUE	FALSE
chr6	87216378	G	C	ENST00000369577	ENSG00000188994	ZNF292	TRUE	FALSE
chr6	87216378	G	T	ENST00000369577	ENSG00000188994	ZNF292	TRUE	FALSE
chr6	87216379	T	A	ENST00000369577	ENSG00000188994	ZNF292	TRUE	FALSE
chr6	87216379	T	C	ENST00000369577	ENSG00000188994	ZNF292	TRUE	FALSE
chr6	87216379	T	G	ENST00000369577	ENSG00000188994	ZNF292	TRUE	FALSE
chr6	87218594	A	C	ENST00000369577	ENSG00000188994	ZNF292	TRUE	FALSE
chr6	87218594	A	G	ENST00000369577	ENSG00000188994	ZNF292	TRUE	FALSE
chr6	87218594	A	T	ENST00000369577	ENSG00000188994	ZNF292	TRUE	FALSE
chr6	87218595	G	A	ENST00000369577	ENSG00000188994	ZNF292	TRUE	FALSE
chr6	87218595	G	C	ENST00000369577	ENSG00000188994	ZNF292	TRUE	FALSE
chr6	87218595	G	T	ENST00000369577	ENSG00000188994	ZNF292	TRUE	FALSE
chr6	87218605	G	T	ENST00000369577	ENSG00000188994	ZNF292	TRUE	TRUE
chr6	87218608	A	T	ENST00000369577	ENSG00000188994	ZNF292	TRUE	TRUE
chr6	87218617	G	T	ENST00000369577	ENSG00000188994	ZNF292	TRUE	TRUE
chr6	87218631	T	A	ENST00000369577	ENSG00000188994	ZNF292	TRUE	TRUE
chr6	87218632	G	T	ENST00000369577	ENSG00000188994	ZNF292	TRUE	TRUE
chr6	87218636	T	A	ENST00000369577	ENSG00000188994	ZNF292	TRUE	TRUE
chr6	87218645	T	A	ENST00000369577	ENSG00000188994	ZNF292	TRUE	TRUE
chr6	87218645	T	G	ENST00000369577	ENSG00000188994	ZNF292	TRUE	TRUE
chr6	87218659	C	T	ENST00000369577	ENSG00000188994	ZNF292	TRUE	TRUE
chr6	87218662	G	T	ENST00000369577	ENSG00000188994	ZNF292	TRUE	TRUE
chr6	87218675	G	A	ENST00000369577	ENSG00000188994	ZNF292	TRUE	TRUE
chr6	87218676	G	A	ENST00000369577	ENSG00000188994	ZNF292	TRUE	TRUE
chr6	87218677	A	T	ENST00000369577	ENSG00000188994	ZNF292	TRUE	TRUE
chr6	87218694	C	A	ENST00000369577	ENSG00000188994	ZNF292	TRUE	TRUE
chr6	87218707	C	T	ENST00000369577	ENSG00000188994	ZNF292	TRUE	TRUE
chr6	87218710	G	T	ENST00000369577	ENSG00000188994	ZNF292	TRUE	TRUE
chr6	87218717	T	A	ENST00000369577	ENSG00000188994	ZNF292	TRUE	TRUE
chr6	87218722	A	T	ENST00000369577	ENSG00000188994	ZNF292	TRUE	TRUE
chr6	87218728	A	T	ENST00000369577	ENSG00000188994	ZNF292	TRUE	TRUE
chr6	87218732	G	A	ENST00000369577	ENSG00000188994	ZNF292	TRUE	FALSE
chr6	87218732	G	C	ENST00000369577	ENSG00000188994	ZNF292	TRUE	FALSE
chr6	87218732	G	T	ENST00000369577	ENSG00000188994	ZNF292	TRUE	FALSE
chr6	87218733	T	A	ENST00000369577	ENSG00000188994	ZNF292	TRUE	FALSE
chr6	87218733	T	C	ENST00000369577	ENSG00000188994	ZNF292	TRUE	FALSE
chr6	87218733	T	G	ENST00000369577	ENSG00000188994	ZNF292	TRUE	FALSE
chr6	87233323	A	C	ENST00000369577	ENSG00000188994	ZNF292	TRUE	FALSE
chr6	87233323	A	G	ENST00000369577	ENSG00000188994	ZNF292	TRUE	FALSE
chr6	87233323	A	T	ENST00000369577	ENSG00000188994	ZNF292	TRUE	FALSE
chr6	87233324	G	A	ENST00000369577	ENSG00000188994	ZNF292	TRUE	FALSE
chr6	87233324	G	C	ENST00000369577	ENSG00000188994	ZNF292	TRUE	FALSE
chr6	87233324	G	T	ENST00000369577	ENSG00000188994	ZNF292	TRUE	FALSE
chr6	87233330	G	T	ENST00000369577	ENSG00000188994	ZNF292	TRUE	TRUE
chr6	87233337	T	A	ENST00000369577	ENSG00000188994	ZNF292	TRUE	TRUE
chr6	87233337	T	G	ENST00000369577	ENSG00000188994	ZNF292	TRUE	TRUE
chr6	87233345	G	T	ENST00000369577	ENSG00000188994	ZNF292	TRUE	TRUE
chr6	87233358	T	A	ENST00000369577	ENSG00000188994	ZNF292	TRUE	TRUE
chr6	87233361	T	A	ENST00000369577	ENSG00000188994	ZNF292	TRUE	TRUE
chr6	87233369	A	T	ENST00000369577	ENSG00000188994	ZNF292	TRUE	TRUE
chr6	87233375	A	T	ENST00000369577	ENSG00000188994	ZNF292	TRUE	TRUE
chr6	87233387	A	T	ENST00000369577	ENSG00000188994	ZNF292	TRUE	TRUE
chr6	87233396	C	T	ENST00000369577	ENSG00000188994	ZNF292	TRUE	TRUE
chr6	87233400	T	A	ENST00000369577	ENSG00000188994	ZNF292	TRUE	TRUE
chr6	87233400	T	G	ENST00000369577	ENSG00000188994	ZNF292	TRUE	TRUE
chr6	87233405	C	T	ENST00000369577	ENSG00000188994	ZNF292	TRUE	TRUE
chr6	87233423	A	T	ENST00000369577	ENSG00000188994	ZNF292	TRUE	TRUE
chr6	87233431	T	A	ENST00000369577	ENSG00000188994	ZNF292	TRUE	TRUE
chr6	87233444	G	T	ENST00000369577	ENSG00000188994	ZNF292	TRUE	TRUE
chr6	87233456	A	T	ENST00000369577	ENSG00000188994	ZNF292	TRUE	TRUE
chr6	87233468	A	T	ENST00000369577	ENSG00000188994	ZNF292	TRUE	TRUE
chr6	87233471	C	T	ENST00000369577	ENSG00000188994	ZNF292	TRUE	TRUE
chr6	87233479	C	A	ENST00000369577	ENSG00000188994	ZNF292	TRUE	TRUE
chr6	87233479	C	G	ENST00000369577	ENSG00000188994	ZNF292	TRUE	TRUE
chr6	87233488	T	A	ENST00000369577	ENSG00000188994	ZNF292	TRUE	TRUE
chr6	87233494	T	A	ENST00000369577	ENSG00000188994	ZNF292	TRUE	TRUE
chr6	87233499	C	A	ENST00000369577	ENSG00000188994	ZNF292	TRUE	TRUE
chr6	87233499	C	G	ENST00000369577	ENSG00000188994	ZNF292	TRUE	TRUE
chr6	87233502	C	A	ENST00000369577	ENSG00000188994	ZNF292	TRUE	TRUE
chr6	87233502	C	G	ENST00000369577	ENSG00000188994	ZNF292	TRUE	TRUE
chr6	87233510	G	T	ENST00000369577	ENSG00000188994	ZNF292	TRUE	TRUE
chr6	87233513	A	T	ENST00000369577	ENSG00000188994	ZNF292	TRUE	TRUE
chr6	87233517	T	A	ENST00000369577	ENSG00000188994	ZNF292	TRUE	TRUE
chr6	87233517	T	G	ENST00000369577	ENSG00000188994	ZNF292	TRUE	TRUE
chr6	87233522	G	T	ENST00000369577	ENSG00000188994	ZNF292	TRUE	TRUE
chr6	87233525	G	T	ENST00000369577	ENSG00000188994	ZNF292	TRUE	TRUE
chr6	87233528	G	A	ENST00000369577	ENSG00000188994	ZNF292	TRUE	FALSE
chr6	87233528	G	C	ENST00000369577	ENSG00000188994	ZNF292	TRUE	FALSE
chr6	87233528	G	T	ENST00000369577	ENSG00000188994	ZNF292	TRUE	FALSE
chr6	87233529	T	A	ENST00000369577	ENSG00000188994	ZNF292	TRUE	FALSE
chr6	87233529	T	C	ENST00000369577	ENSG00000188994	ZNF292	FALSE	FALSE
chr6	87233529	T	G	ENST00000369577	ENSG00000188994	ZNF292	TRUE	FALSE
chr6	87243473	A	C	ENST00000369577	ENSG00000188994	ZNF292	TRUE	FALSE
chr6	87243473	A	G	ENST00000369577	ENSG00000188994	ZNF292	TRUE	FALSE
chr6	87243473	A	T	ENST00000369577	ENSG00000188994	ZNF292	TRUE	FALSE
chr6	87243474	G	A	ENST00000369577	ENSG00000188994	ZNF292	TRUE	FALSE
chr6	87243474	G	C	ENST00000369577	ENSG00000188994	ZNF292	TRUE	FALSE
chr6	87243474	G	T	ENST00000369577	ENSG00000188994	ZNF292	TRUE	FALSE
chr6	87243479	C	A	ENST00000369577	ENSG00000188994	ZNF292	TRUE	TRUE
chr6	87243479	C	G	ENST00000369577	ENSG00000188994	ZNF292	TRUE	TRUE
chr6	87243481	G	T	ENST00000369577	ENSG00000188994	ZNF292	TRUE	TRUE
chr6	87243492	C	A	ENST00000369577	ENSG00000188994	ZNF292	TRUE	TRUE
chr6	87243493	A	T	ENST00000369577	ENSG00000188994	ZNF292	TRUE	TRUE
chr6	87243505	G	T	ENST00000369577	ENSG00000188994	ZNF292	TRUE	TRUE
chr6	87243516	T	A	ENST00000369577	ENSG00000188994	ZNF292	TRUE	TRUE
chr6	87243521	T	A	ENST00000369577	ENSG00000188994	ZNF292	TRUE	TRUE
chr6	87243521	T	G	ENST00000369577	ENSG00000188994	ZNF292	TRUE	TRUE
chr6	87243523	G	T	ENST00000369577	ENSG00000188994	ZNF292	TRUE	TRUE
chr6	87243529	G	T	ENST00000369577	ENSG00000188994	ZNF292	TRUE	TRUE
chr6	87243538	G	T	ENST00000369577	ENSG00000188994	ZNF292	TRUE	TRUE
chr6	87243541	A	T	ENST00000369577	ENSG00000188994	ZNF292	TRUE	TRUE
chr6	87243557	T	A	ENST00000369577	ENSG00000188994	ZNF292	TRUE	TRUE
chr6	87243557	T	G	ENST00000369577	ENSG00000188994	ZNF292	TRUE	TRUE
chr6	87243561	T	A	ENST00000369577	ENSG00000188994	ZNF292	TRUE	TRUE
chr6	87243572	T	A	ENST00000369577	ENSG00000188994	ZNF292	TRUE	TRUE
chr6	87243575	C	A	ENST00000369577	ENSG00000188994	ZNF292	TRUE	TRUE
chr6	87243575	C	G	ENST00000369577	ENSG00000188994	ZNF292	TRUE	TRUE
chr6	87243580	C	T	ENST00000369577	ENSG00000188994	ZNF292	TRUE	TRUE
chr6	87243586	C	T	ENST00000369577	ENSG00000188994	ZNF292	TRUE	TRUE
chr6	87243589	C	T	ENST00000369577	ENSG00000188994	ZNF292	TRUE	TRUE
chr6	87243592	G	T	ENST00000369577	ENSG00000188994	ZNF292	TRUE	TRUE
chr6	87243603	C	A	ENST00000369577	ENSG00000188994	ZNF292	TRUE	TRUE
chr6	87243603	C	G	ENST00000369577	ENSG00000188994	ZNF292	TRUE	TRUE
chr6	87243606	C	A	ENST00000369577	ENSG00000188994	ZNF292	TRUE	TRUE
chr6	87243611	G	A	ENST00000369577	ENSG00000188994	ZNF292	TRUE	TRUE
chr6	87243612	G	A	ENST00000369577	ENSG00000188994	ZNF292	TRUE	FALSE
chr6	87243612	G	C	ENST00000369577	ENSG00000188994	ZNF292	TRUE	FALSE
chr6	87243612	G	T	ENST00000369577	ENSG00000188994	ZNF292	TRUE	FALSE
chr6	87243613	T	A	ENST00000369577	ENSG00000188994	ZNF292	TRUE	FALSE
chr6	87243613	T	C	ENST00000369577	ENSG00000188994	ZNF292	TRUE	FALSE
chr6	87243613	T	G	ENST00000369577	ENSG00000188994	ZNF292	TRUE	FALSE
chr6	87245501	A	C	ENST00000369577	ENSG00000188994	ZNF292	TRUE	FALSE
chr6	87245501	A	G	ENST00000369577	ENSG00000188994	ZNF292	TRUE	FALSE
chr6	87245501	A	T	ENST00000369577	ENSG00000188994	ZNF292	TRUE	FALSE
chr6	87245502	G	A	ENST00000369577	ENSG00000188994	ZNF292	TRUE	FALSE
chr6	87245502	G	C	ENST00000369577	ENSG00000188994	ZNF292	TRUE	FALSE
chr6	87245502	G	T	ENST00000369577	ENSG00000188994	ZNF292	TRUE	FALSE
chr6	87245503	G	A	ENST00000369577	ENSG00000188994	ZNF292	TRUE	TRUE
chr6	87245504	G	T	ENST00000369577	ENSG00000188994	ZNF292	TRUE	TRUE
chr6	87245520	G	A	ENST00000369577	ENSG00000188994	ZNF292	TRUE	TRUE
chr6	87245521	G	A	ENST00000369577	ENSG00000188994	ZNF292	TRUE	TRUE
chr6	87245525	A	T	ENST00000369577	ENSG00000188994	ZNF292	TRUE	TRUE
chr6	87245529	T	A	ENST00000369577	ENSG00000188994	ZNF292	TRUE	TRUE
chr6	87245529	T	G	ENST00000369577	ENSG00000188994	ZNF292	TRUE	TRUE
chr6	87245531	C	T	ENST00000369577	ENSG00000188994	ZNF292	TRUE	TRUE
chr6	87245534	C	T	ENST00000369577	ENSG00000188994	ZNF292	TRUE	TRUE
chr6	87245537	A	T	ENST00000369577	ENSG00000188994	ZNF292	TRUE	TRUE
chr6	87245543	G	T	ENST00000369577	ENSG00000188994	ZNF292	TRUE	TRUE
chr6	87245555	C	T	ENST00000369577	ENSG00000188994	ZNF292	TRUE	TRUE
chr6	87245563	C	A	ENST00000369577	ENSG00000188994	ZNF292	TRUE	TRUE
chr6	87245563	C	G	ENST00000369577	ENSG00000188994	ZNF292	TRUE	TRUE
chr6	87245567	G	T	ENST00000369577	ENSG00000188994	ZNF292	TRUE	TRUE
chr6	87245575	T	A	ENST00000369577	ENSG00000188994	ZNF292	TRUE	TRUE
chr6	87245579	C	T	ENST00000369577	ENSG00000188994	ZNF292	TRUE	TRUE
chr6	87245589	T	A	ENST00000369577	ENSG00000188994	ZNF292	TRUE	TRUE
chr6	87245592	T	A	ENST00000369577	ENSG00000188994	ZNF292	TRUE	TRUE
chr6	87245592	T	G	ENST00000369577	ENSG00000188994	ZNF292	TRUE	TRUE
chr6	87245597	A	T	ENST00000369577	ENSG00000188994	ZNF292	FALSE	FALSE
chr6	87245608	T	A	ENST00000369577	ENSG00000188994	ZNF292	FALSE	FALSE
chr6	87245608	T	G	ENST00000369577	ENSG00000188994	ZNF292	FALSE	FALSE
chr6	87245627	A	T	ENST00000369577	ENSG00000188994	ZNF292	FALSE	FALSE
chr6	87245640	C	A	ENST00000369577	ENSG00000188994	ZNF292	FALSE	FALSE
chr6	87245640	C	G	ENST00000369577	ENSG00000188994	ZNF292	FALSE	FALSE
chr6	87245642	G	T	ENST00000369577	ENSG00000188994	ZNF292	FALSE	FALSE
chr6	87245645	G	A	ENST00000369577	ENSG00000188994	ZNF292	TRUE	FALSE
chr6	87245645	G	C	ENST00000369577	ENSG00000188994	ZNF292	TRUE	FALSE
chr6	87245645	G	T	ENST00000369577	ENSG00000188994	ZNF292	TRUE	FALSE
chr6	87245646	T	A	ENST00000369577	ENSG00000188994	ZNF292	TRUE	FALSE
chr6	87245646	T	C	ENST00000369577	ENSG00000188994	ZNF292	TRUE	FALSE
chr6	87245646	T	G	ENST00000369577	ENSG00000188994	ZNF292	TRUE	FALSE
chr6	87254648	A	C	ENST00000369577	ENSG00000188994	ZNF292	TRUE	FALSE
chr6	87254648	A	G	ENST00000369577	ENSG00000188994	ZNF292	TRUE	FALSE
chr6	87254648	A	T	ENST00000369577	ENSG00000188994	ZNF292	TRUE	FALSE
chr6	87254649	G	A	ENST00000369577	ENSG00000188994	ZNF292	TRUE	FALSE
chr6	87254649	G	C	ENST00000369577	ENSG00000188994	ZNF292	TRUE	FALSE
chr6	87254649	G	T	ENST00000369577	ENSG00000188994	ZNF292	TRUE	FALSE
chr6	87254653	G	T	ENST00000369577	ENSG00000188994	ZNF292	FALSE	FALSE
chr6	87254662	G	T	ENST00000369577	ENSG00000188994	ZNF292	FALSE	FALSE
chr6	87254676	T	A	ENST00000369577	ENSG00000188994	ZNF292	FALSE	FALSE
chr6	87254680	G	T	ENST00000369577	ENSG00000188994	ZNF292	FALSE	FALSE
chr6	87254688	T	A	ENST00000369577	ENSG00000188994	ZNF292	FALSE	FALSE
chr6	87254692	A	T	ENST00000369577	ENSG00000188994	ZNF292	FALSE	FALSE
chr6	87254705	T	A	ENST00000369577	ENSG00000188994	ZNF292	FALSE	FALSE
chr6	87254707	G	T	ENST00000369577	ENSG00000188994	ZNF292	FALSE	FALSE
chr6	87254716	G	T	ENST00000369577	ENSG00000188994	ZNF292	FALSE	FALSE
chr6	87254725	G	T	ENST00000369577	ENSG00000188994	ZNF292	FALSE	FALSE
chr6	87254731	A	T	ENST00000369577	ENSG00000188994	ZNF292	FALSE	FALSE
chr6	87254745	C	A	ENST00000369577	ENSG00000188994	ZNF292	FALSE	FALSE
chr6	87254746	A	T	ENST00000369577	ENSG00000188994	ZNF292	FALSE	FALSE
chr6	87254756	C	A	ENST00000369577	ENSG00000188994	ZNF292	FALSE	FALSE
chr6	87254756	C	G	ENST00000369577	ENSG00000188994	ZNF292	FALSE	FALSE
chr6	87254760	T	A	ENST00000369577	ENSG00000188994	ZNF292	FALSE	FALSE
chr6	87254762	T	A	ENST00000369577	ENSG00000188994	ZNF292	FALSE	FALSE
chr6	87254765	T	A	ENST00000369577	ENSG00000188994	ZNF292	FALSE	FALSE
chr6	87254779	G	T	ENST00000369577	ENSG00000188994	ZNF292	FALSE	FALSE
chr6	87254785	A	T	ENST00000369577	ENSG00000188994	ZNF292	FALSE	FALSE
chr6	87254796	T	A	ENST00000369577	ENSG00000188994	ZNF292	FALSE	FALSE
chr6	87254797	C	T	ENST00000369577	ENSG00000188994	ZNF292	FALSE	FALSE
chr6	87254806	G	T	ENST00000369577	ENSG00000188994	ZNF292	FALSE	FALSE
chr6	87254818	G	T	ENST00000369577	ENSG00000188994	ZNF292	FALSE	FALSE
chr6	87254838	T	A	ENST00000369577	ENSG00000188994	ZNF292	FALSE	FALSE
chr6	87254838	T	G	ENST00000369577	ENSG00000188994	ZNF292	FALSE	FALSE
chr6	87254841	T	A	ENST00000369577	ENSG00000188994	ZNF292	FALSE	FALSE
chr6	87254841	T	G	ENST00000369577	ENSG00000188994	ZNF292	FALSE	FALSE
chr6	87254848	G	T	ENST00000369577	ENSG00000188994	ZNF292	FALSE	FALSE
chr6	87254855	T	A	ENST00000369577	ENSG00000188994	ZNF292	FALSE	FALSE
chr6	87254859	T	A	ENST00000369577	ENSG00000188994	ZNF292	FALSE	FALSE
chr6	87254859	T	G	ENST00000369577	ENSG00000188994	ZNF292	FALSE	FALSE
chr6	87254863	C	T	ENST00000369577	ENSG00000188994	ZNF292	FALSE	FALSE
chr6	87254872	C	T	ENST00000369577	ENSG00000188994	ZNF292	FALSE	FALSE
chr6	87254875	A	T	ENST00000369577	ENSG00000188994	ZNF292	FALSE	FALSE
chr6	87254880	T	A	ENST00000369577	ENSG00000188994	ZNF292	FALSE	FALSE
chr6	87254880	T	G	ENST00000369577	ENSG00000188994	ZNF292	FALSE	FALSE
chr6	87254884	G	T	ENST00000369577	ENSG00000188994	ZNF292	FALSE	FALSE
chr6	87254887	G	T	ENST00000369577	ENSG00000188994	ZNF292	FALSE	FALSE
chr6	87254912	T	A	ENST00000369577	ENSG00000188994	ZNF292	FALSE	FALSE
chr6	87254912	T	G	ENST00000369577	ENSG00000188994	ZNF292	FALSE	FALSE
chr6	87254919	T	A	ENST00000369577	ENSG00000188994	ZNF292	FALSE	FALSE
chr6	87254920	G	T	ENST00000369577	ENSG00000188994	ZNF292	FALSE	FALSE
chr6	87254927	T	A	ENST00000369577	ENSG00000188994	ZNF292	FALSE	FALSE
chr6	87254927	T	G	ENST00000369577	ENSG00000188994	ZNF292	FALSE	FALSE
chr6	87254936	T	A	ENST00000369577	ENSG00000188994	ZNF292	FALSE	FALSE
chr6	87254938	A	T	ENST00000369577	ENSG00000188994	ZNF292	FALSE	FALSE
chr6	87254944	C	T	ENST00000369577	ENSG00000188994	ZNF292	FALSE	FALSE
chr6	87254948	G	A	ENST00000369577	ENSG00000188994	ZNF292	FALSE	FALSE
chr6	87254949	G	A	ENST00000369577	ENSG00000188994	ZNF292	FALSE	FALSE
chr6	87254962	G	T	ENST00000369577	ENSG00000188994	ZNF292	FALSE	FALSE
chr6	87254969	G	A	ENST00000369577	ENSG00000188994	ZNF292	FALSE	FALSE
chr6	87254970	G	A	ENST00000369577	ENSG00000188994	ZNF292	FALSE	FALSE
chr6	87254975	G	A	ENST00000369577	ENSG00000188994	ZNF292	FALSE	FALSE
chr6	87254976	G	A	ENST00000369577	ENSG00000188994	ZNF292	FALSE	FALSE
chr6	87254977	A	T	ENST00000369577	ENSG00000188994	ZNF292	FALSE	FALSE
chr6	87254984	T	A	ENST00000369577	ENSG00000188994	ZNF292	FALSE	FALSE
chr6	87254986	A	T	ENST00000369577	ENSG00000188994	ZNF292	FALSE	FALSE
chr6	87254989	C	T	ENST00000369577	ENSG00000188994	ZNF292	FALSE	FALSE
chr6	87254992	C	T	ENST00000369577	ENSG00000188994	ZNF292	FALSE	FALSE
chr6	87254997	T	A	ENST00000369577	ENSG00000188994	ZNF292	FALSE	FALSE
chr6	87255005	T	A	ENST00000369577	ENSG00000188994	ZNF292	FALSE	FALSE
chr6	87255005	T	G	ENST00000369577	ENSG00000188994	ZNF292	FALSE	FALSE
chr6	87255010	G	T	ENST00000369577	ENSG00000188994	ZNF292	FALSE	FALSE
chr6	87255013	G	T	ENST00000369577	ENSG00000188994	ZNF292	FALSE	FALSE
chr6	87255016	G	T	ENST00000369577	ENSG00000188994	ZNF292	FALSE	FALSE
chr6	87255035	C	A	ENST00000369577	ENSG00000188994	ZNF292	FALSE	FALSE
chr6	87255035	C	G	ENST00000369577	ENSG00000188994	ZNF292	FALSE	FALSE
chr6	87255043	G	T	ENST00000369577	ENSG00000188994	ZNF292	FALSE	FALSE
chr6	87255058	G	T	ENST00000369577	ENSG00000188994	ZNF292	FALSE	FALSE
chr6	87255066	T	A	ENST00000369577	ENSG00000188994	ZNF292	FALSE	FALSE
chr6	87255066	T	G	ENST00000369577	ENSG00000188994	ZNF292	FALSE	FALSE
chr6	87255067	G	T	ENST00000369577	ENSG00000188994	ZNF292	FALSE	FALSE
chr6	87255070	A	T	ENST00000369577	ENSG00000188994	ZNF292	FALSE	FALSE
chr6	87255084	C	A	ENST00000369577	ENSG00000188994	ZNF292	FALSE	FALSE
chr6	87255084	C	G	ENST00000369577	ENSG00000188994	ZNF292	FALSE	FALSE
chr6	87255085	C	T	ENST00000369577	ENSG00000188994	ZNF292	FALSE	FALSE
chr6	87255088	G	T	ENST00000369577	ENSG00000188994	ZNF292	FALSE	FALSE
chr6	87255091	G	T	ENST00000369577	ENSG00000188994	ZNF292	FALSE	FALSE
chr6	87255097	A	T	ENST00000369577	ENSG00000188994	ZNF292	FALSE	FALSE
chr6	87255100	G	T	ENST00000369577	ENSG00000188994	ZNF292	FALSE	FALSE
chr6	87255127	G	T	ENST00000369577	ENSG00000188994	ZNF292	FALSE	FALSE
chr6	87255154	A	T	ENST00000369577	ENSG00000188994	ZNF292	FALSE	FALSE
chr6	87255169	G	T	ENST00000369577	ENSG00000188994	ZNF292	FALSE	FALSE
chr6	87255172	A	T	ENST00000369577	ENSG00000188994	ZNF292	FALSE	FALSE
chr6	87255175	C	T	ENST00000369577	ENSG00000188994	ZNF292	FALSE	FALSE
chr6	87255178	A	T	ENST00000369577	ENSG00000188994	ZNF292	FALSE	FALSE
chr6	87255181	A	T	ENST00000369577	ENSG00000188994	ZNF292	FALSE	FALSE
chr6	87255184	A	T	ENST00000369577	ENSG00000188994	ZNF292	FALSE	FALSE
chr6	87255187	G	T	ENST00000369577	ENSG00000188994	ZNF292	FALSE	FALSE
chr6	87255193	A	T	ENST00000369577	ENSG00000188994	ZNF292	FALSE	FALSE
chr6	87255196	C	T	ENST00000369577	ENSG00000188994	ZNF292	FALSE	FALSE
chr6	87255200	T	A	ENST00000369577	ENSG00000188994	ZNF292	FALSE	FALSE
chr6	87255200	T	G	ENST00000369577	ENSG00000188994	ZNF292	FALSE	FALSE
chr6	87255202	A	T	ENST00000369577	ENSG00000188994	ZNF292	FALSE	FALSE
chr6	87255205	G	T	ENST00000369577	ENSG00000188994	ZNF292	FALSE	FALSE
chr6	87255211	G	T	ENST00000369577	ENSG00000188994	ZNF292	FALSE	FALSE
chr6	87255239	G	A	ENST00000369577	ENSG00000188994	ZNF292	FALSE	FALSE
chr6	87255240	G	A	ENST00000369577	ENSG00000188994	ZNF292	FALSE	FALSE
chr6	87255241	C	T	ENST00000369577	ENSG00000188994	ZNF292	FALSE	FALSE
chr6	87255249	C	A	ENST00000369577	ENSG00000188994	ZNF292	FALSE	FALSE
chr6	87255249	C	G	ENST00000369577	ENSG00000188994	ZNF292	FALSE	FALSE
chr6	87255253	C	T	ENST00000369577	ENSG00000188994	ZNF292	FALSE	FALSE
chr6	87255258	T	A	ENST00000369577	ENSG00000188994	ZNF292	FALSE	FALSE
chr6	87255258	T	G	ENST00000369577	ENSG00000188994	ZNF292	FALSE	FALSE
chr6	87255261	T	A	ENST00000369577	ENSG00000188994	ZNF292	FALSE	FALSE
chr6	87255266	T	A	ENST00000369577	ENSG00000188994	ZNF292	FALSE	FALSE
chr6	87255270	T	A	ENST00000369577	ENSG00000188994	ZNF292	FALSE	FALSE
chr6	87255274	A	T	ENST00000369577	ENSG00000188994	ZNF292	FALSE	FALSE
chr6	87255277	G	T	ENST00000369577	ENSG00000188994	ZNF292	FALSE	FALSE
chr6	87255292	A	T	ENST00000369577	ENSG00000188994	ZNF292	FALSE	FALSE
chr6	87255301	C	T	ENST00000369577	ENSG00000188994	ZNF292	FALSE	FALSE
chr6	87255310	C	T	ENST00000369577	ENSG00000188994	ZNF292	FALSE	FALSE
chr6	87255313	A	T	ENST00000369577	ENSG00000188994	ZNF292	FALSE	FALSE
chr6	87255321	C	A	ENST00000369577	ENSG00000188994	ZNF292	FALSE	FALSE
chr6	87255321	C	G	ENST00000369577	ENSG00000188994	ZNF292	FALSE	FALSE
chr6	87255322	A	T	ENST00000369577	ENSG00000188994	ZNF292	FALSE	FALSE
chr6	87255328	G	T	ENST00000369577	ENSG00000188994	ZNF292	FALSE	FALSE
chr6	87255336	T	A	ENST00000369577	ENSG00000188994	ZNF292	FALSE	FALSE
chr6	87255336	T	G	ENST00000369577	ENSG00000188994	ZNF292	FALSE	FALSE
chr6	87255342	C	A	ENST00000369577	ENSG00000188994	ZNF292	FALSE	FALSE
chr6	87255351	T	A	ENST00000369577	ENSG00000188994	ZNF292	FALSE	FALSE
chr6	87255355	A	T	ENST00000369577	ENSG00000188994	ZNF292	FALSE	FALSE
chr6	87255370	A	T	ENST00000369577	ENSG00000188994	ZNF292	FALSE	FALSE
chr6	87255373	G	T	ENST00000369577	ENSG00000188994	ZNF292	FALSE	FALSE
chr6	87255406	A	T	ENST00000369577	ENSG00000188994	ZNF292	FALSE	FALSE
chr6	87255409	C	T	ENST00000369577	ENSG00000188994	ZNF292	FALSE	FALSE
chr6	87255418	A	T	ENST00000369577	ENSG00000188994	ZNF292	FALSE	FALSE
chr6	87255421	G	T	ENST00000369577	ENSG00000188994	ZNF292	FALSE	FALSE
chr6	87255424	A	T	ENST00000369577	ENSG00000188994	ZNF292	FALSE	FALSE
chr6	87255439	A	T	ENST00000369577	ENSG00000188994	ZNF292	FALSE	FALSE
chr6	87255446	T	A	ENST00000369577	ENSG00000188994	ZNF292	FALSE	FALSE
chr6	87255446	T	G	ENST00000369577	ENSG00000188994	ZNF292	FALSE	FALSE
chr6	87255448	A	T	ENST00000369577	ENSG00000188994	ZNF292	FALSE	FALSE
chr6	87255451	A	T	ENST00000369577	ENSG00000188994	ZNF292	FALSE	FALSE
chr6	87255455	T	A	ENST00000369577	ENSG00000188994	ZNF292	FALSE	FALSE
chr6	87255457	G	T	ENST00000369577	ENSG00000188994	ZNF292	FALSE	FALSE
chr6	87255469	A	T	ENST00000369577	ENSG00000188994	ZNF292	FALSE	FALSE
chr6	87255487	G	T	ENST00000369577	ENSG00000188994	ZNF292	FALSE	FALSE
chr6	87255493	C	T	ENST00000369577	ENSG00000188994	ZNF292	FALSE	FALSE
chr6	87255496	A	T	ENST00000369577	ENSG00000188994	ZNF292	FALSE	FALSE
chr6	87255514	A	T	ENST00000369577	ENSG00000188994	ZNF292	FALSE	FALSE
chr6	87255517	C	T	ENST00000369577	ENSG00000188994	ZNF292	FALSE	FALSE
chr6	87255520	G	T	ENST00000369577	ENSG00000188994	ZNF292	FALSE	FALSE
chr6	87255523	C	T	ENST00000369577	ENSG00000188994	ZNF292	FALSE	FALSE
chr6	87255526	C	T	ENST00000369577	ENSG00000188994	ZNF292	FALSE	FALSE
chr6	87255535	A	T	ENST00000369577	ENSG00000188994	ZNF292
chr6	87255538	A	T	ENST00000369577	ENSG00000188994	ZNF292	FALSE	FALSE
chr6	87255552	T	A	ENST00000369577	ENSG00000188994	ZNF292	FALSE	FALSE
chr6	87255552	T	G	ENST00000369577	ENSG00000188994	ZNF292	FALSE	FALSE
chr6	87255554	C	A	ENST00000369577	ENSG00000188994	ZNF292	FALSE	FALSE
chr6	87255554	C	G	ENST00000369577	ENSG00000188994	ZNF292	FALSE	FALSE
chr6	87255590	C	A	ENST00000369577	ENSG00000188994	ZNF292	FALSE	FALSE
chr6	87255590	C	G	ENST00000369577	ENSG00000188994	ZNF292	FALSE	FALSE
chr6	87255598	G	T	ENST00000369577	ENSG00000188994	ZNF292	FALSE	FALSE
chr6	87255610	A	T	ENST00000369577	ENSG00000188994	ZNF292	FALSE	FALSE
chr6	87255616	A	T	ENST00000369577	ENSG00000188994	ZNF292	FALSE	FALSE
chr6	87255624	T	A	ENST00000369577	ENSG00000188994	ZNF292	FALSE	FALSE
chr6	87255624	T	G	ENST00000369577	ENSG00000188994	ZNF292	FALSE	FALSE
chr6	87255625	G	T	ENST00000369577	ENSG00000188994	ZNF292	FALSE	FALSE
chr6	87255631	G	T	ENST00000369577	ENSG00000188994	ZNF292	FALSE	FALSE
chr6	87255646	C	T	ENST00000369577	ENSG00000188994	ZNF292	FALSE	FALSE
