## Supplementary Dataset 1 for "Integrating 730,947 exome sequences with clinical literature improves gene discovery": 349081_file02 (part 154 of 429)

chrom	pos	ref	alt	transcript_id	gene_id	gene_symbol	relaxed	strict
chr6	87255649	A	T	ENST00000369577	ENSG00000188994	ZNF292	FALSE	FALSE
chr6	87255667	G	T	ENST00000369577	ENSG00000188994	ZNF292	FALSE	FALSE
chr6	87255678	C	A	ENST00000369577	ENSG00000188994	ZNF292	FALSE	FALSE
chr6	87255693	T	A	ENST00000369577	ENSG00000188994	ZNF292	FALSE	FALSE
chr6	87255694	A	T	ENST00000369577	ENSG00000188994	ZNF292	FALSE	FALSE
chr6	87255697	A	T	ENST00000369577	ENSG00000188994	ZNF292	FALSE	FALSE
chr6	87255706	A	T	ENST00000369577	ENSG00000188994	ZNF292	FALSE	FALSE
chr6	87255711	C	A	ENST00000369577	ENSG00000188994	ZNF292	FALSE	FALSE
chr6	87255711	C	G	ENST00000369577	ENSG00000188994	ZNF292	FALSE	FALSE
chr6	87255715	A	T	ENST00000369577	ENSG00000188994	ZNF292	FALSE	FALSE
chr6	87255722	T	A	ENST00000369577	ENSG00000188994	ZNF292	FALSE	FALSE
chr6	87255722	T	G	ENST00000369577	ENSG00000188994	ZNF292	FALSE	FALSE
chr6	87255736	A	T	ENST00000369577	ENSG00000188994	ZNF292	FALSE	FALSE
chr6	87255745	A	T	ENST00000369577	ENSG00000188994	ZNF292	FALSE	FALSE
chr6	87255754	G	T	ENST00000369577	ENSG00000188994	ZNF292	FALSE	FALSE
chr6	87255763	A	T	ENST00000369577	ENSG00000188994	ZNF292	FALSE	FALSE
chr6	87255775	G	T	ENST00000369577	ENSG00000188994	ZNF292	FALSE	FALSE
chr6	87255781	C	T	ENST00000369577	ENSG00000188994	ZNF292	FALSE	FALSE
chr6	87255787	A	T	ENST00000369577	ENSG00000188994	ZNF292	FALSE	FALSE
chr6	87255790	A	T	ENST00000369577	ENSG00000188994	ZNF292	FALSE	FALSE
chr6	87255801	C	A	ENST00000369577	ENSG00000188994	ZNF292	FALSE	FALSE
chr6	87255802	C	T	ENST00000369577	ENSG00000188994	ZNF292	FALSE	FALSE
chr6	87255807	C	A	ENST00000369577	ENSG00000188994	ZNF292	FALSE	FALSE
chr6	87255807	C	G	ENST00000369577	ENSG00000188994	ZNF292	FALSE	FALSE
chr6	87255810	T	A	ENST00000369577	ENSG00000188994	ZNF292	FALSE	FALSE
chr6	87255851	T	A	ENST00000369577	ENSG00000188994	ZNF292	FALSE	FALSE
chr6	87255851	T	G	ENST00000369577	ENSG00000188994	ZNF292	FALSE	FALSE
chr6	87255853	C	T	ENST00000369577	ENSG00000188994	ZNF292	FALSE	FALSE
chr6	87255864	T	A	ENST00000369577	ENSG00000188994	ZNF292	FALSE	FALSE
chr6	87255871	A	T	ENST00000369577	ENSG00000188994	ZNF292	FALSE	FALSE
chr6	87255879	T	A	ENST00000369577	ENSG00000188994	ZNF292	FALSE	FALSE
chr6	87255879	T	G	ENST00000369577	ENSG00000188994	ZNF292
chr6	87255885	T	A	ENST00000369577	ENSG00000188994	ZNF292	FALSE	FALSE
chr6	87255889	C	T	ENST00000369577	ENSG00000188994	ZNF292	FALSE	FALSE
chr6	87255895	A	T	ENST00000369577	ENSG00000188994	ZNF292	FALSE	FALSE
chr6	87255900	T	A	ENST00000369577	ENSG00000188994	ZNF292	FALSE	FALSE
chr6	87255901	A	T	ENST00000369577	ENSG00000188994	ZNF292	FALSE	FALSE
chr6	87255921	C	A	ENST00000369577	ENSG00000188994	ZNF292	FALSE	FALSE
chr6	87255921	C	G	ENST00000369577	ENSG00000188994	ZNF292	FALSE	FALSE
chr6	87255925	G	T	ENST00000369577	ENSG00000188994	ZNF292	FALSE	FALSE
chr6	87255932	T	A	ENST00000369577	ENSG00000188994	ZNF292	FALSE	FALSE
chr6	87255932	T	G	ENST00000369577	ENSG00000188994	ZNF292	FALSE	FALSE
chr6	87255940	C	T	ENST00000369577	ENSG00000188994	ZNF292	FALSE	FALSE
chr6	87255943	A	T	ENST00000369577	ENSG00000188994	ZNF292	FALSE	FALSE
chr6	87255946	G	T	ENST00000369577	ENSG00000188994	ZNF292	FALSE	FALSE
chr6	87255952	C	T	ENST00000369577	ENSG00000188994	ZNF292	FALSE	FALSE
chr6	87255961	A	T	ENST00000369577	ENSG00000188994	ZNF292	FALSE	FALSE
chr6	87255967	A	T	ENST00000369577	ENSG00000188994	ZNF292	FALSE	FALSE
chr6	87255972	T	A	ENST00000369577	ENSG00000188994	ZNF292	FALSE	FALSE
chr6	87255982	A	T	ENST00000369577	ENSG00000188994	ZNF292	FALSE	FALSE
chr6	87255987	T	A	ENST00000369577	ENSG00000188994	ZNF292	FALSE	FALSE
chr6	87255988	G	T	ENST00000369577	ENSG00000188994	ZNF292	FALSE	FALSE
chr6	87255991	A	T	ENST00000369577	ENSG00000188994	ZNF292	FALSE	FALSE
chr6	87256001	C	A	ENST00000369577	ENSG00000188994	ZNF292	FALSE	FALSE
chr6	87256003	G	T	ENST00000369577	ENSG00000188994	ZNF292	FALSE	FALSE
chr6	87256011	T	A	ENST00000369577	ENSG00000188994	ZNF292	FALSE	FALSE
chr6	87256011	T	G	ENST00000369577	ENSG00000188994	ZNF292	FALSE	FALSE
chr6	87256013	T	A	ENST00000369577	ENSG00000188994	ZNF292	FALSE	FALSE
chr6	87256013	T	G	ENST00000369577	ENSG00000188994	ZNF292	FALSE	FALSE
chr6	87256020	T	A	ENST00000369577	ENSG00000188994	ZNF292	FALSE	FALSE
chr6	87256020	T	G	ENST00000369577	ENSG00000188994	ZNF292	FALSE	FALSE
chr6	87256027	G	T	ENST00000369577	ENSG00000188994	ZNF292	FALSE	FALSE
chr6	87256033	C	T	ENST00000369577	ENSG00000188994	ZNF292	FALSE	FALSE
chr6	87256041	T	A	ENST00000369577	ENSG00000188994	ZNF292	FALSE	FALSE
chr6	87256041	T	G	ENST00000369577	ENSG00000188994	ZNF292	FALSE	FALSE
chr6	87256050	C	A	ENST00000369577	ENSG00000188994	ZNF292	FALSE	FALSE
chr6	87256050	C	G	ENST00000369577	ENSG00000188994	ZNF292	FALSE	FALSE
chr6	87256056	T	A	ENST00000369577	ENSG00000188994	ZNF292	FALSE	FALSE
chr6	87256057	A	T	ENST00000369577	ENSG00000188994	ZNF292	FALSE	FALSE
chr6	87256071	T	A	ENST00000369577	ENSG00000188994	ZNF292	FALSE	FALSE
chr6	87256075	A	T	ENST00000369577	ENSG00000188994	ZNF292	FALSE	FALSE
chr6	87256083	T	A	ENST00000369577	ENSG00000188994	ZNF292	FALSE	FALSE
chr6	87256083	T	G	ENST00000369577	ENSG00000188994	ZNF292	FALSE	FALSE
chr6	87256090	C	T	ENST00000369577	ENSG00000188994	ZNF292	FALSE	FALSE
chr6	87256096	G	T	ENST00000369577	ENSG00000188994	ZNF292	FALSE	FALSE
chr6	87256102	G	T	ENST00000369577	ENSG00000188994	ZNF292	FALSE	FALSE
chr6	87256105	A	T	ENST00000369577	ENSG00000188994	ZNF292	FALSE	FALSE
chr6	87256135	G	T	ENST00000369577	ENSG00000188994	ZNF292	FALSE	FALSE
chr6	87256138	A	T	ENST00000369577	ENSG00000188994	ZNF292	FALSE	FALSE
chr6	87256153	G	T	ENST00000369577	ENSG00000188994	ZNF292	FALSE	FALSE
chr6	87256159	C	T	ENST00000369577	ENSG00000188994	ZNF292	FALSE	FALSE
chr6	87256169	C	A	ENST00000369577	ENSG00000188994	ZNF292	FALSE	FALSE
chr6	87256169	C	G	ENST00000369577	ENSG00000188994	ZNF292	FALSE	FALSE
chr6	87256174	G	T	ENST00000369577	ENSG00000188994	ZNF292	FALSE	FALSE
chr6	87256186	C	T	ENST00000369577	ENSG00000188994	ZNF292	FALSE	FALSE
chr6	87256195	G	T	ENST00000369577	ENSG00000188994	ZNF292	FALSE	FALSE
chr6	87256204	C	T	ENST00000369577	ENSG00000188994	ZNF292	FALSE	FALSE
chr6	87256216	G	T	ENST00000369577	ENSG00000188994	ZNF292	FALSE	FALSE
chr6	87256225	G	T	ENST00000369577	ENSG00000188994	ZNF292	FALSE	FALSE
chr6	87256228	A	T	ENST00000369577	ENSG00000188994	ZNF292	FALSE	FALSE
chr6	87256231	G	T	ENST00000369577	ENSG00000188994	ZNF292	FALSE	FALSE
chr6	87256234	A	T	ENST00000369577	ENSG00000188994	ZNF292	FALSE	FALSE
chr6	87256250	C	A	ENST00000369577	ENSG00000188994	ZNF292	FALSE	FALSE
chr6	87256250	C	G	ENST00000369577	ENSG00000188994	ZNF292	FALSE	FALSE
chr6	87256252	G	T	ENST00000369577	ENSG00000188994	ZNF292	FALSE	FALSE
chr6	87256264	G	T	ENST00000369577	ENSG00000188994	ZNF292	FALSE	FALSE
chr6	87256274	T	A	ENST00000369577	ENSG00000188994	ZNF292	FALSE	FALSE
chr6	87256274	T	G	ENST00000369577	ENSG00000188994	ZNF292	FALSE	FALSE
chr6	87256285	A	T	ENST00000369577	ENSG00000188994	ZNF292	FALSE	FALSE
chr6	87256298	G	A	ENST00000369577	ENSG00000188994	ZNF292	FALSE	FALSE
chr6	87256299	G	A	ENST00000369577	ENSG00000188994	ZNF292	FALSE	FALSE
chr6	87256303	A	T	ENST00000369577	ENSG00000188994	ZNF292	FALSE	FALSE
chr6	87256309	A	T	ENST00000369577	ENSG00000188994	ZNF292	FALSE	FALSE
chr6	87256315	G	T	ENST00000369577	ENSG00000188994	ZNF292	FALSE	FALSE
chr6	87256319	C	A	ENST00000369577	ENSG00000188994	ZNF292	FALSE	FALSE
chr6	87256319	C	G	ENST00000369577	ENSG00000188994	ZNF292	FALSE	FALSE
chr6	87256330	A	T	ENST00000369577	ENSG00000188994	ZNF292	FALSE	FALSE
chr6	87256333	C	T	ENST00000369577	ENSG00000188994	ZNF292	FALSE	FALSE
chr6	87256339	C	T	ENST00000369577	ENSG00000188994	ZNF292	FALSE	FALSE
chr6	87256354	G	T	ENST00000369577	ENSG00000188994	ZNF292	FALSE	FALSE
chr6	87256363	C	T	ENST00000369577	ENSG00000188994	ZNF292	FALSE	FALSE
chr6	87256372	G	T	ENST00000369577	ENSG00000188994	ZNF292	FALSE	FALSE
chr6	87256379	T	A	ENST00000369577	ENSG00000188994	ZNF292	FALSE	FALSE
chr6	87256382	C	A	ENST00000369577	ENSG00000188994	ZNF292	FALSE	FALSE
chr6	87256382	C	G	ENST00000369577	ENSG00000188994	ZNF292	FALSE	FALSE
chr6	87256391	T	A	ENST00000369577	ENSG00000188994	ZNF292	FALSE	FALSE
chr6	87256393	G	T	ENST00000369577	ENSG00000188994	ZNF292	FALSE	FALSE
chr6	87256420	C	T	ENST00000369577	ENSG00000188994	ZNF292	FALSE	FALSE
chr6	87256429	G	T	ENST00000369577	ENSG00000188994	ZNF292	FALSE	FALSE
chr6	87256447	A	T	ENST00000369577	ENSG00000188994	ZNF292	FALSE	FALSE
chr6	87256462	C	T	ENST00000369577	ENSG00000188994	ZNF292	FALSE	FALSE
chr6	87256471	G	T	ENST00000369577	ENSG00000188994	ZNF292	FALSE	FALSE
chr6	87256483	G	T	ENST00000369577	ENSG00000188994	ZNF292	FALSE	FALSE
chr6	87256486	A	T	ENST00000369577	ENSG00000188994	ZNF292	FALSE	FALSE
chr6	87256489	C	T	ENST00000369577	ENSG00000188994	ZNF292	FALSE	FALSE
chr6	87256492	G	T	ENST00000369577	ENSG00000188994	ZNF292	FALSE	FALSE
chr6	87256499	C	A	ENST00000369577	ENSG00000188994	ZNF292	FALSE	FALSE
chr6	87256499	C	G	ENST00000369577	ENSG00000188994	ZNF292	FALSE	FALSE
chr6	87256507	G	T	ENST00000369577	ENSG00000188994	ZNF292	FALSE	FALSE
chr6	87256519	G	T	ENST00000369577	ENSG00000188994	ZNF292	FALSE	FALSE
chr6	87256538	T	A	ENST00000369577	ENSG00000188994	ZNF292	FALSE	FALSE
chr6	87256538	T	G	ENST00000369577	ENSG00000188994	ZNF292	FALSE	FALSE
chr6	87256552	G	T	ENST00000369577	ENSG00000188994	ZNF292	FALSE	FALSE
chr6	87256563	T	A	ENST00000369577	ENSG00000188994	ZNF292	FALSE	FALSE
chr6	87256571	T	A	ENST00000369577	ENSG00000188994	ZNF292	FALSE	FALSE
chr6	87256575	T	A	ENST00000369577	ENSG00000188994	ZNF292	FALSE	FALSE
chr6	87256588	C	T	ENST00000369577	ENSG00000188994	ZNF292	FALSE	FALSE
chr6	87256591	G	T	ENST00000369577	ENSG00000188994	ZNF292	FALSE	FALSE
chr6	87256594	A	T	ENST00000369577	ENSG00000188994	ZNF292	FALSE	FALSE
chr6	87256597	A	T	ENST00000369577	ENSG00000188994	ZNF292	FALSE	FALSE
chr6	87256600	G	T	ENST00000369577	ENSG00000188994	ZNF292	FALSE	FALSE
chr6	87256603	C	T	ENST00000369577	ENSG00000188994	ZNF292	FALSE	FALSE
chr6	87256611	C	A	ENST00000369577	ENSG00000188994	ZNF292	FALSE	FALSE
chr6	87256633	C	T	ENST00000369577	ENSG00000188994	ZNF292	FALSE	FALSE
chr6	87256643	T	A	ENST00000369577	ENSG00000188994	ZNF292	FALSE	FALSE
chr6	87256643	T	G	ENST00000369577	ENSG00000188994	ZNF292	FALSE	FALSE
chr6	87256652	C	A	ENST00000369577	ENSG00000188994	ZNF292	FALSE	FALSE
chr6	87256652	C	G	ENST00000369577	ENSG00000188994	ZNF292	FALSE	FALSE
chr6	87256654	G	T	ENST00000369577	ENSG00000188994	ZNF292	FALSE	FALSE
chr6	87256663	A	T	ENST00000369577	ENSG00000188994	ZNF292	FALSE	FALSE
chr6	87256684	C	T	ENST00000369577	ENSG00000188994	ZNF292	FALSE	FALSE
chr6	87256691	T	A	ENST00000369577	ENSG00000188994	ZNF292	FALSE	FALSE
chr6	87256691	T	G	ENST00000369577	ENSG00000188994	ZNF292	FALSE	FALSE
chr6	87256693	G	T	ENST00000369577	ENSG00000188994	ZNF292	FALSE	FALSE
chr6	87256696	A	T	ENST00000369577	ENSG00000188994	ZNF292	FALSE	FALSE
chr6	87256699	C	T	ENST00000369577	ENSG00000188994	ZNF292	FALSE	FALSE
chr6	87256712	T	A	ENST00000369577	ENSG00000188994	ZNF292	FALSE	FALSE
chr6	87256729	C	T	ENST00000369577	ENSG00000188994	ZNF292	FALSE	FALSE
chr6	87256735	C	T	ENST00000369577	ENSG00000188994	ZNF292	FALSE	FALSE
chr6	87256747	C	T	ENST00000369577	ENSG00000188994	ZNF292	FALSE	FALSE
chr6	87256757	T	A	ENST00000369577	ENSG00000188994	ZNF292	FALSE	FALSE
chr6	87256757	T	G	ENST00000369577	ENSG00000188994	ZNF292	FALSE	FALSE
chr6	87256768	A	T	ENST00000369577	ENSG00000188994	ZNF292	FALSE	FALSE
chr6	87256774	G	T	ENST00000369577	ENSG00000188994	ZNF292	FALSE	FALSE
chr6	87256779	T	A	ENST00000369577	ENSG00000188994	ZNF292	FALSE	FALSE
chr6	87256780	G	T	ENST00000369577	ENSG00000188994	ZNF292	FALSE	FALSE
chr6	87256792	A	T	ENST00000369577	ENSG00000188994	ZNF292	FALSE	FALSE
chr6	87256799	C	A	ENST00000369577	ENSG00000188994	ZNF292	FALSE	FALSE
chr6	87256799	C	G	ENST00000369577	ENSG00000188994	ZNF292	FALSE	FALSE
chr6	87256812	T	A	ENST00000369577	ENSG00000188994	ZNF292	FALSE	FALSE
chr6	87256812	T	G	ENST00000369577	ENSG00000188994	ZNF292	FALSE	FALSE
chr6	87256817	T	A	ENST00000369577	ENSG00000188994	ZNF292	FALSE	FALSE
chr6	87256817	T	G	ENST00000369577	ENSG00000188994	ZNF292	FALSE	FALSE
chr6	87256825	A	T	ENST00000369577	ENSG00000188994	ZNF292	FALSE	FALSE
chr6	87256832	T	A	ENST00000369577	ENSG00000188994	ZNF292	FALSE	FALSE
chr6	87256832	T	G	ENST00000369577	ENSG00000188994	ZNF292	FALSE	FALSE
chr6	87256834	G	T	ENST00000369577	ENSG00000188994	ZNF292	FALSE	FALSE
chr6	87256858	C	T	ENST00000369577	ENSG00000188994	ZNF292	FALSE	FALSE
chr6	87256877	C	A	ENST00000369577	ENSG00000188994	ZNF292	FALSE	FALSE
chr6	87256877	C	G	ENST00000369577	ENSG00000188994	ZNF292	FALSE	FALSE
chr6	87256880	T	A	ENST00000369577	ENSG00000188994	ZNF292	FALSE	FALSE
chr6	87256880	T	G	ENST00000369577	ENSG00000188994	ZNF292	FALSE	FALSE
chr6	87256882	G	T	ENST00000369577	ENSG00000188994	ZNF292	FALSE	FALSE
chr6	87256892	C	A	ENST00000369577	ENSG00000188994	ZNF292	FALSE	FALSE
chr6	87256892	C	G	ENST00000369577	ENSG00000188994	ZNF292	FALSE	FALSE
chr6	87256903	A	T	ENST00000369577	ENSG00000188994	ZNF292	FALSE	FALSE
chr6	87256915	C	T	ENST00000369577	ENSG00000188994	ZNF292	FALSE	FALSE
chr6	87256918	A	T	ENST00000369577	ENSG00000188994	ZNF292	FALSE	FALSE
chr6	87256929	C	A	ENST00000369577	ENSG00000188994	ZNF292	FALSE	FALSE
chr6	87256930	C	T	ENST00000369577	ENSG00000188994	ZNF292	FALSE	FALSE
chr6	87256936	G	T	ENST00000369577	ENSG00000188994	ZNF292	FALSE	FALSE
chr6	87256939	G	T	ENST00000369577	ENSG00000188994	ZNF292	FALSE	FALSE
chr6	87256944	T	A	ENST00000369577	ENSG00000188994	ZNF292	FALSE	FALSE
chr6	87256948	C	T	ENST00000369577	ENSG00000188994	ZNF292	FALSE	FALSE
chr6	87256956	T	A	ENST00000369577	ENSG00000188994	ZNF292	FALSE	FALSE
chr6	87256956	T	G	ENST00000369577	ENSG00000188994	ZNF292	FALSE	FALSE
chr6	87256964	C	A	ENST00000369577	ENSG00000188994	ZNF292	FALSE	FALSE
chr6	87256964	C	G	ENST00000369577	ENSG00000188994	ZNF292	FALSE	FALSE
chr6	87256966	C	T	ENST00000369577	ENSG00000188994	ZNF292	FALSE	FALSE
chr6	87256978	A	T	ENST00000369577	ENSG00000188994	ZNF292	FALSE	FALSE
chr6	87256987	A	T	ENST00000369577	ENSG00000188994	ZNF292	FALSE	FALSE
chr6	87257005	C	T	ENST00000369577	ENSG00000188994	ZNF292	FALSE	FALSE
chr6	87257010	T	A	ENST00000369577	ENSG00000188994	ZNF292	FALSE	FALSE
chr6	87257010	T	G	ENST00000369577	ENSG00000188994	ZNF292	FALSE	FALSE
chr6	87257020	A	T	ENST00000369577	ENSG00000188994	ZNF292	FALSE	FALSE
chr6	87257026	C	T	ENST00000369577	ENSG00000188994	ZNF292	FALSE	FALSE
chr6	87257032	A	T	ENST00000369577	ENSG00000188994	ZNF292	FALSE	FALSE
chr6	87257038	A	T	ENST00000369577	ENSG00000188994	ZNF292	FALSE	FALSE
chr6	87257041	A	T	ENST00000369577	ENSG00000188994	ZNF292	FALSE	FALSE
chr6	87257047	C	T	ENST00000369577	ENSG00000188994	ZNF292	FALSE	FALSE
chr6	87257050	A	T	ENST00000369577	ENSG00000188994	ZNF292	FALSE	FALSE
chr6	87257063	T	A	ENST00000369577	ENSG00000188994	ZNF292	FALSE	FALSE
chr6	87257063	T	G	ENST00000369577	ENSG00000188994	ZNF292	FALSE	FALSE
chr6	87257080	G	T	ENST00000369577	ENSG00000188994	ZNF292	FALSE	FALSE
chr6	87257083	A	T	ENST00000369577	ENSG00000188994	ZNF292	FALSE	FALSE
chr6	87257094	T	A	ENST00000369577	ENSG00000188994	ZNF292	FALSE	FALSE
chr6	87257094	T	G	ENST00000369577	ENSG00000188994	ZNF292	FALSE	FALSE
chr6	87257099	T	A	ENST00000369577	ENSG00000188994	ZNF292	FALSE	FALSE
chr6	87257105	C	A	ENST00000369577	ENSG00000188994	ZNF292	FALSE	FALSE
chr6	87257105	C	G	ENST00000369577	ENSG00000188994	ZNF292	FALSE	FALSE
chr6	87257120	C	A	ENST00000369577	ENSG00000188994	ZNF292	FALSE	FALSE
chr6	87257120	C	G	ENST00000369577	ENSG00000188994	ZNF292	FALSE	FALSE
chr6	87257138	C	A	ENST00000369577	ENSG00000188994	ZNF292	FALSE	FALSE
chr6	87257138	C	G	ENST00000369577	ENSG00000188994	ZNF292	FALSE	FALSE
chr6	87257140	C	T	ENST00000369577	ENSG00000188994	ZNF292	FALSE	FALSE
chr6	87257146	A	T	ENST00000369577	ENSG00000188994	ZNF292	FALSE	FALSE
chr6	87257169	T	A	ENST00000369577	ENSG00000188994	ZNF292	FALSE	FALSE
chr6	87257171	C	A	ENST00000369577	ENSG00000188994	ZNF292	FALSE	FALSE
chr6	87257176	C	T	ENST00000369577	ENSG00000188994	ZNF292	FALSE	FALSE
chr6	87257180	T	A	ENST00000369577	ENSG00000188994	ZNF292	FALSE	FALSE
chr6	87257182	C	T	ENST00000369577	ENSG00000188994	ZNF292	FALSE	FALSE
chr6	87257192	C	A	ENST00000369577	ENSG00000188994	ZNF292	FALSE	FALSE
chr6	87257216	T	A	ENST00000369577	ENSG00000188994	ZNF292	FALSE	FALSE
chr6	87257216	T	G	ENST00000369577	ENSG00000188994	ZNF292	FALSE	FALSE
chr6	87257228	C	A	ENST00000369577	ENSG00000188994	ZNF292	FALSE	FALSE
chr6	87257228	C	G	ENST00000369577	ENSG00000188994	ZNF292	FALSE	FALSE
chr6	87257237	T	A	ENST00000369577	ENSG00000188994	ZNF292	FALSE	FALSE
chr6	87257240	T	A	ENST00000369577	ENSG00000188994	ZNF292	FALSE	FALSE
chr6	87257246	C	A	ENST00000369577	ENSG00000188994	ZNF292	FALSE	FALSE
chr6	87257246	C	G	ENST00000369577	ENSG00000188994	ZNF292	FALSE	FALSE
chr6	87257251	G	T	ENST00000369577	ENSG00000188994	ZNF292	FALSE	FALSE
chr6	87257281	C	T	ENST00000369577	ENSG00000188994	ZNF292	FALSE	FALSE
chr6	87257287	A	T	ENST00000369577	ENSG00000188994	ZNF292	FALSE	FALSE
chr6	87257293	G	T	ENST00000369577	ENSG00000188994	ZNF292	FALSE	FALSE
chr6	87257296	C	T	ENST00000369577	ENSG00000188994	ZNF292	FALSE	FALSE
chr6	87257309	T	A	ENST00000369577	ENSG00000188994	ZNF292	FALSE	FALSE
chr6	87257309	T	G	ENST00000369577	ENSG00000188994	ZNF292	FALSE	FALSE
chr6	87257313	T	A	ENST00000369577	ENSG00000188994	ZNF292	FALSE	FALSE
chr6	87257317	C	T	ENST00000369577	ENSG00000188994	ZNF292	FALSE	FALSE
chr6	87257323	G	T	ENST00000369577	ENSG00000188994	ZNF292	FALSE	FALSE
chr6	87257330	T	A	ENST00000369577	ENSG00000188994	ZNF292	FALSE	FALSE
chr6	87257330	T	G	ENST00000369577	ENSG00000188994	ZNF292	FALSE	FALSE
chr6	87257345	T	A	ENST00000369577	ENSG00000188994	ZNF292	FALSE	FALSE
chr6	87257353	C	T	ENST00000369577	ENSG00000188994	ZNF292	FALSE	FALSE
chr6	87257359	G	T	ENST00000369577	ENSG00000188994	ZNF292	FALSE	FALSE
chr6	87257371	A	T	ENST00000369577	ENSG00000188994	ZNF292	FALSE	FALSE
chr6	87257387	T	A	ENST00000369577	ENSG00000188994	ZNF292	FALSE	FALSE
chr6	87257405	C	A	ENST00000369577	ENSG00000188994	ZNF292	FALSE	FALSE
chr6	87257405	C	G	ENST00000369577	ENSG00000188994	ZNF292	FALSE	FALSE
chr6	87257423	T	A	ENST00000369577	ENSG00000188994	ZNF292	FALSE	FALSE
chr6	87257423	T	G	ENST00000369577	ENSG00000188994	ZNF292	FALSE	FALSE
chr6	87257431	G	T	ENST00000369577	ENSG00000188994	ZNF292	FALSE	FALSE
chr6	87257441	C	A	ENST00000369577	ENSG00000188994	ZNF292	FALSE	FALSE
chr6	87257441	C	G	ENST00000369577	ENSG00000188994	ZNF292	FALSE	FALSE
chr6	87257459	C	A	ENST00000369577	ENSG00000188994	ZNF292	FALSE	FALSE
chr6	87257459	C	G	ENST00000369577	ENSG00000188994	ZNF292	FALSE	FALSE
chr6	87257494	C	T	ENST00000369577	ENSG00000188994	ZNF292	FALSE	FALSE
chr6	87257500	G	T	ENST00000369577	ENSG00000188994	ZNF292	FALSE	FALSE
chr6	87257520	T	A	ENST00000369577	ENSG00000188994	ZNF292	FALSE	FALSE
chr6	87257520	T	G	ENST00000369577	ENSG00000188994	ZNF292	FALSE	FALSE
chr6	87257525	C	A	ENST00000369577	ENSG00000188994	ZNF292	FALSE	FALSE
chr6	87257525	C	G	ENST00000369577	ENSG00000188994	ZNF292	FALSE	FALSE
chr6	87257527	C	T	ENST00000369577	ENSG00000188994	ZNF292	FALSE	FALSE
chr6	87257533	G	T	ENST00000369577	ENSG00000188994	ZNF292	FALSE	FALSE
chr6	87257536	G	T	ENST00000369577	ENSG00000188994	ZNF292	FALSE	FALSE
chr6	87257560	A	T	ENST00000369577	ENSG00000188994	ZNF292	FALSE	FALSE
chr6	87257575	G	T	ENST00000369577	ENSG00000188994	ZNF292	FALSE	FALSE
chr6	87257594	C	A	ENST00000369577	ENSG00000188994	ZNF292	FALSE	FALSE
chr6	87257594	C	G	ENST00000369577	ENSG00000188994	ZNF292	FALSE	FALSE
chr6	87257596	C	T	ENST00000369577	ENSG00000188994	ZNF292	FALSE	FALSE
chr6	87257635	C	T	ENST00000369577	ENSG00000188994	ZNF292	FALSE	FALSE
chr6	87257638	C	T	ENST00000369577	ENSG00000188994	ZNF292	FALSE	FALSE
chr6	87257650	G	T	ENST00000369577	ENSG00000188994	ZNF292	FALSE	FALSE
chr6	87257653	A	T	ENST00000369577	ENSG00000188994	ZNF292	FALSE	FALSE
chr6	87257659	A	T	ENST00000369577	ENSG00000188994	ZNF292
chr6	87257662	A	T	ENST00000369577	ENSG00000188994	ZNF292	FALSE	FALSE
chr6	87257689	A	T	ENST00000369577	ENSG00000188994	ZNF292	FALSE	FALSE
chr6	87257692	G	T	ENST00000369577	ENSG00000188994	ZNF292	FALSE	FALSE
chr6	87257695	A	T	ENST00000369577	ENSG00000188994	ZNF292	FALSE	FALSE
chr6	87257698	A	T	ENST00000369577	ENSG00000188994	ZNF292	FALSE	FALSE
chr6	87257704	A	T	ENST00000369577	ENSG00000188994	ZNF292	FALSE	FALSE
chr6	87257713	A	T	ENST00000369577	ENSG00000188994	ZNF292	FALSE	FALSE
chr6	87257722	A	T	ENST00000369577	ENSG00000188994	ZNF292	FALSE	FALSE
chr6	87257726	G	A	ENST00000369577	ENSG00000188994	ZNF292	FALSE	FALSE
chr6	87257727	G	A	ENST00000369577	ENSG00000188994	ZNF292	FALSE	FALSE
chr6	87257740	A	T	ENST00000369577	ENSG00000188994	ZNF292	FALSE	FALSE
chr6	87257749	A	T	ENST00000369577	ENSG00000188994	ZNF292	FALSE	FALSE
chr6	87257760	T	A	ENST00000369577	ENSG00000188994	ZNF292	FALSE	FALSE
chr6	87257769	T	A	ENST00000369577	ENSG00000188994	ZNF292	FALSE	FALSE
chr6	87257772	C	A	ENST00000369577	ENSG00000188994	ZNF292	FALSE	FALSE
chr6	87257772	C	G	ENST00000369577	ENSG00000188994	ZNF292	FALSE	FALSE
chr6	87257791	A	T	ENST00000369577	ENSG00000188994	ZNF292	FALSE	FALSE
chr6	87257795	C	A	ENST00000369577	ENSG00000188994	ZNF292	FALSE	FALSE
chr6	87257795	C	G	ENST00000369577	ENSG00000188994	ZNF292	FALSE	FALSE
chr6	87257810	T	A	ENST00000369577	ENSG00000188994	ZNF292	FALSE	FALSE
chr6	87257810	T	G	ENST00000369577	ENSG00000188994	ZNF292	FALSE	FALSE
chr6	87257815	A	T	ENST00000369577	ENSG00000188994	ZNF292	FALSE	FALSE
chr6	87257818	C	T	ENST00000369577	ENSG00000188994	ZNF292	FALSE	FALSE
chr6	87257826	C	A	ENST00000369577	ENSG00000188994	ZNF292	FALSE	FALSE
chr6	87257826	C	G	ENST00000369577	ENSG00000188994	ZNF292	FALSE	FALSE
chr6	87257829	T	A	ENST00000369577	ENSG00000188994	ZNF292	FALSE	FALSE
chr6	87257830	A	T	ENST00000369577	ENSG00000188994	ZNF292	FALSE	FALSE
chr6	87257842	G	T	ENST00000369577	ENSG00000188994	ZNF292	FALSE	FALSE
chr6	87257848	G	T	ENST00000369577	ENSG00000188994	ZNF292	FALSE	FALSE
chr6	87257857	C	T	ENST00000369577	ENSG00000188994	ZNF292	FALSE	FALSE
chr6	87257860	G	T	ENST00000369577	ENSG00000188994	ZNF292	FALSE	FALSE
chr6	87257869	C	T	ENST00000369577	ENSG00000188994	ZNF292	FALSE	FALSE
chr6	87257878	G	T	ENST00000369577	ENSG00000188994	ZNF292	FALSE	FALSE
chr6	87257881	C	T	ENST00000369577	ENSG00000188994	ZNF292	FALSE	FALSE
chr6	87257930	T	A	ENST00000369577	ENSG00000188994	ZNF292	FALSE	FALSE
chr6	87257932	C	T	ENST00000369577	ENSG00000188994	ZNF292	FALSE	FALSE
chr6	87257935	C	T	ENST00000369577	ENSG00000188994	ZNF292	FALSE	FALSE
chr6	87257941	C	T	ENST00000369577	ENSG00000188994	ZNF292	FALSE	FALSE
chr6	87257944	C	T	ENST00000369577	ENSG00000188994	ZNF292	FALSE	FALSE
chr6	87257962	G	T	ENST00000369577	ENSG00000188994	ZNF292	FALSE	FALSE
chr6	87257970	T	A	ENST00000369577	ENSG00000188994	ZNF292	FALSE	FALSE
chr6	87257974	A	T	ENST00000369577	ENSG00000188994	ZNF292	FALSE	FALSE
chr6	87257984	C	A	ENST00000369577	ENSG00000188994	ZNF292	FALSE	FALSE
chr6	87257984	C	G	ENST00000369577	ENSG00000188994	ZNF292	FALSE	FALSE
chr6	87257992	C	T	ENST00000369577	ENSG00000188994	ZNF292	FALSE	FALSE
chr6	87258004	G	T	ENST00000369577	ENSG00000188994	ZNF292	FALSE	FALSE
chr6	87258014	C	A	ENST00000369577	ENSG00000188994	ZNF292	FALSE	FALSE
chr6	87258026	T	A	ENST00000369577	ENSG00000188994	ZNF292	FALSE	FALSE
chr6	87258026	T	G	ENST00000369577	ENSG00000188994	ZNF292	FALSE	FALSE
chr6	87258043	C	T	ENST00000369577	ENSG00000188994	ZNF292	FALSE	FALSE
chr6	87258079	C	T	ENST00000369577	ENSG00000188994	ZNF292	FALSE	FALSE
chr6	87258082	G	T	ENST00000369577	ENSG00000188994	ZNF292	FALSE	FALSE
chr6	87258091	G	T	ENST00000369577	ENSG00000188994	ZNF292	FALSE	FALSE
chr6	87258100	A	T	ENST00000369577	ENSG00000188994	ZNF292	FALSE	FALSE
chr6	87258103	C	T	ENST00000369577	ENSG00000188994	ZNF292	FALSE	FALSE
chr6	87258110	T	A	ENST00000369577	ENSG00000188994	ZNF292	FALSE	FALSE
chr6	87258112	G	T	ENST00000369577	ENSG00000188994	ZNF292	FALSE	FALSE
chr6	87258139	G	T	ENST00000369577	ENSG00000188994	ZNF292	FALSE	FALSE
chr6	87258148	G	T	ENST00000369577	ENSG00000188994	ZNF292	FALSE	FALSE
chr6	87258167	C	A	ENST00000369577	ENSG00000188994	ZNF292	FALSE	FALSE
chr6	87258167	C	G	ENST00000369577	ENSG00000188994	ZNF292	FALSE	FALSE
chr6	87258177	T	A	ENST00000369577	ENSG00000188994	ZNF292	FALSE	FALSE
chr6	87258191	C	A	ENST00000369577	ENSG00000188994	ZNF292	FALSE	FALSE
chr6	87258191	C	G	ENST00000369577	ENSG00000188994	ZNF292	FALSE	FALSE
chr6	87258193	C	T	ENST00000369577	ENSG00000188994	ZNF292	FALSE	FALSE
chr6	87258239	T	A	ENST00000369577	ENSG00000188994	ZNF292	FALSE	FALSE
chr6	87258252	C	A	ENST00000369577	ENSG00000188994	ZNF292	FALSE	FALSE
chr6	87258266	T	A	ENST00000369577	ENSG00000188994	ZNF292	FALSE	FALSE
chr6	87258277	C	T	ENST00000369577	ENSG00000188994	ZNF292	FALSE	FALSE
chr6	87258290	C	A	ENST00000369577	ENSG00000188994	ZNF292	FALSE	FALSE
chr6	87258290	C	G	ENST00000369577	ENSG00000188994	ZNF292	FALSE	FALSE
chr6	87258298	A	T	ENST00000369577	ENSG00000188994	ZNF292	FALSE	FALSE
chr6	87258313	G	T	ENST00000369577	ENSG00000188994	ZNF292	FALSE	FALSE
chr6	87258316	G	T	ENST00000369577	ENSG00000188994	ZNF292	FALSE	FALSE
chr6	87258321	T	A	ENST00000369577	ENSG00000188994	ZNF292	FALSE	FALSE
chr6	87258329	T	A	ENST00000369577	ENSG00000188994	ZNF292	FALSE	FALSE
chr6	87258353	T	A	ENST00000369577	ENSG00000188994	ZNF292	FALSE	FALSE
chr6	87258353	T	G	ENST00000369577	ENSG00000188994	ZNF292	FALSE	FALSE
chr6	87258361	A	T	ENST00000369577	ENSG00000188994	ZNF292	FALSE	FALSE
chr6	87258370	G	T	ENST00000369577	ENSG00000188994	ZNF292	FALSE	FALSE
chr6	87258380	T	A	ENST00000369577	ENSG00000188994	ZNF292	FALSE	FALSE
chr6	87258384	C	A	ENST00000369577	ENSG00000188994	ZNF292	FALSE	FALSE
chr6	87258392	C	A	ENST00000369577	ENSG00000188994	ZNF292	FALSE	FALSE
chr6	87258392	C	G	ENST00000369577	ENSG00000188994	ZNF292	FALSE	FALSE
chr6	87258416	C	A	ENST00000369577	ENSG00000188994	ZNF292	FALSE	FALSE
chr6	87258416	C	G	ENST00000369577	ENSG00000188994	ZNF292	FALSE	FALSE
chr6	87258418	C	T	ENST00000369577	ENSG00000188994	ZNF292	FALSE	FALSE
chr6	87258466	C	T	ENST00000369577	ENSG00000188994	ZNF292	FALSE	FALSE
chr6	87258475	A	T	ENST00000369577	ENSG00000188994	ZNF292	FALSE	FALSE
chr6	87258488	T	A	ENST00000369577	ENSG00000188994	ZNF292	FALSE	FALSE
chr6	87258488	T	G	ENST00000369577	ENSG00000188994	ZNF292	FALSE	FALSE
chr6	87258493	A	T	ENST00000369577	ENSG00000188994	ZNF292	FALSE	FALSE
chr6	87258496	A	T	ENST00000369577	ENSG00000188994	ZNF292	FALSE	FALSE
chr6	87258499	G	T	ENST00000369577	ENSG00000188994	ZNF292	FALSE	FALSE
chr6	87258514	A	T	ENST00000369577	ENSG00000188994	ZNF292	FALSE	FALSE
chr6	87258517	A	T	ENST00000369577	ENSG00000188994	ZNF292	FALSE	FALSE
chr6	87258520	A	T	ENST00000369577	ENSG00000188994	ZNF292	FALSE	FALSE
chr6	87258523	A	T	ENST00000369577	ENSG00000188994	ZNF292	FALSE	FALSE
chr6	87258526	A	T	ENST00000369577	ENSG00000188994	ZNF292	FALSE	FALSE
chr6	87258562	C	T	ENST00000369577	ENSG00000188994	ZNF292	FALSE	FALSE
chr6	87258569	T	A	ENST00000369577	ENSG00000188994	ZNF292	FALSE	FALSE
chr6	87258584	T	A	ENST00000369577	ENSG00000188994	ZNF292	FALSE	FALSE
chr6	87258584	T	G	ENST00000369577	ENSG00000188994	ZNF292	FALSE	FALSE
chr6	87258595	G	T	ENST00000369577	ENSG00000188994	ZNF292	FALSE	FALSE
chr6	87258607	A	T	ENST00000369577	ENSG00000188994	ZNF292	FALSE	FALSE
chr6	87258616	G	T	ENST00000369577	ENSG00000188994	ZNF292	FALSE	FALSE
chr6	87258641	C	A	ENST00000369577	ENSG00000188994	ZNF292	FALSE	FALSE
chr6	87258641	C	G	ENST00000369577	ENSG00000188994	ZNF292	FALSE	FALSE
chr6	87258660	T	A	ENST00000369577	ENSG00000188994	ZNF292	FALSE	FALSE
chr6	87258661	G	T	ENST00000369577	ENSG00000188994	ZNF292	FALSE	FALSE
chr6	87258667	C	T	ENST00000369577	ENSG00000188994	ZNF292	FALSE	FALSE
chr6	87258674	T	A	ENST00000369577	ENSG00000188994	ZNF292	FALSE	FALSE
chr6	87258679	G	T	ENST00000369577	ENSG00000188994	ZNF292	FALSE	FALSE
chr6	87258691	C	T	ENST00000369577	ENSG00000188994	ZNF292	FALSE	FALSE
chr6	87258694	A	T	ENST00000369577	ENSG00000188994	ZNF292	FALSE	FALSE
chr6	87258698	T	A	ENST00000369577	ENSG00000188994	ZNF292	FALSE	FALSE
chr6	87258698	T	G	ENST00000369577	ENSG00000188994	ZNF292	FALSE	FALSE
chr6	87258715	C	T	ENST00000369577	ENSG00000188994	ZNF292	FALSE	FALSE
chr6	87258719	T	A	ENST00000369577	ENSG00000188994	ZNF292	FALSE	FALSE
chr6	87258719	T	G	ENST00000369577	ENSG00000188994	ZNF292	FALSE	FALSE
chr6	87258736	A	T	ENST00000369577	ENSG00000188994	ZNF292	FALSE	FALSE
chr6	87258739	G	T	ENST00000369577	ENSG00000188994	ZNF292	FALSE	FALSE
chr6	87258748	A	T	ENST00000369577	ENSG00000188994	ZNF292	FALSE	FALSE
chr6	87258760	G	T	ENST00000369577	ENSG00000188994	ZNF292	FALSE	FALSE
chr6	87258776	T	A	ENST00000369577	ENSG00000188994	ZNF292	FALSE	FALSE
chr6	87258776	T	G	ENST00000369577	ENSG00000188994	ZNF292	FALSE	FALSE
chr6	87258785	T	A	ENST00000369577	ENSG00000188994	ZNF292	FALSE	FALSE
chr6	87258785	T	G	ENST00000369577	ENSG00000188994	ZNF292	FALSE	FALSE
chr6	87258791	T	A	ENST00000369577	ENSG00000188994	ZNF292	FALSE	FALSE
chr6	87258791	T	G	ENST00000369577	ENSG00000188994	ZNF292	FALSE	FALSE
chr6	87258793	A	T	ENST00000369577	ENSG00000188994	ZNF292	FALSE	FALSE
chr6	87258799	G	T	ENST00000369577	ENSG00000188994	ZNF292	FALSE	FALSE
chr6	87258814	C	T	ENST00000369577	ENSG00000188994	ZNF292	FALSE	FALSE
chr6	87258827	T	A	ENST00000369577	ENSG00000188994	ZNF292	FALSE	FALSE
chr6	87258833	C	A	ENST00000369577	ENSG00000188994	ZNF292	FALSE	FALSE
chr6	87258833	C	G	ENST00000369577	ENSG00000188994	ZNF292	FALSE	FALSE
chr6	87258837	C	A	ENST00000369577	ENSG00000188994	ZNF292	FALSE	FALSE
chr6	87258845	C	A	ENST00000369577	ENSG00000188994	ZNF292	FALSE	FALSE
chr6	87258845	C	G	ENST00000369577	ENSG00000188994	ZNF292	FALSE	FALSE
chr6	87258860	T	A	ENST00000369577	ENSG00000188994	ZNF292	FALSE	FALSE
chr6	87258862	C	T	ENST00000369577	ENSG00000188994	ZNF292	FALSE	FALSE
chr6	87258871	G	T	ENST00000369577	ENSG00000188994	ZNF292	FALSE	FALSE
chr6	87258886	C	T	ENST00000369577	ENSG00000188994	ZNF292	FALSE	FALSE
chr6	87258895	G	T	ENST00000369577	ENSG00000188994	ZNF292	FALSE	FALSE
chr6	87258898	A	T	ENST00000369577	ENSG00000188994	ZNF292	FALSE	FALSE
chr6	87258907	G	T	ENST00000369577	ENSG00000188994	ZNF292	FALSE	FALSE
chr6	87258916	A	T	ENST00000369577	ENSG00000188994	ZNF292	FALSE	FALSE
chr6	87258934	C	T	ENST00000369577	ENSG00000188994	ZNF292	FALSE	FALSE
chr6	87258943	G	T	ENST00000369577	ENSG00000188994	ZNF292	FALSE	FALSE
chr6	87258949	A	T	ENST00000369577	ENSG00000188994	ZNF292	FALSE	FALSE
chr6	87258955	G	T	ENST00000369577	ENSG00000188994	ZNF292	FALSE	FALSE
chr6	87258961	C	T	ENST00000369577	ENSG00000188994	ZNF292	FALSE	FALSE
chr6	87258973	G	T	ENST00000369577	ENSG00000188994	ZNF292	FALSE	FALSE
chr6	87258980	C	A	ENST00000369577	ENSG00000188994	ZNF292	FALSE	FALSE
chr6	87258980	C	G	ENST00000369577	ENSG00000188994	ZNF292	FALSE	FALSE
chr6	87258982	C	T	ENST00000369577	ENSG00000188994	ZNF292	FALSE	FALSE
chr6	87258991	C	T	ENST00000369577	ENSG00000188994	ZNF292	FALSE	FALSE
chr6	87259002	T	A	ENST00000369577	ENSG00000188994	ZNF292	FALSE	FALSE
chr6	87259002	T	G	ENST00000369577	ENSG00000188994	ZNF292	FALSE	FALSE
chr6	87259009	C	T	ENST00000369577	ENSG00000188994	ZNF292	FALSE	FALSE
chr6	87259019	C	A	ENST00000369577	ENSG00000188994	ZNF292	FALSE	FALSE
chr6	87259019	C	G	ENST00000369577	ENSG00000188994	ZNF292	FALSE	FALSE
chr6	87259033	C	T	ENST00000369577	ENSG00000188994	ZNF292	FALSE	FALSE
chr6	87259042	A	T	ENST00000369577	ENSG00000188994	ZNF292	FALSE	FALSE
chr6	87259046	T	A	ENST00000369577	ENSG00000188994	ZNF292	FALSE	FALSE
chr6	87259046	T	G	ENST00000369577	ENSG00000188994	ZNF292	FALSE	FALSE
chr6	87259093	A	T	ENST00000369577	ENSG00000188994	ZNF292	FALSE	FALSE
chr6	87259108	C	T	ENST00000369577	ENSG00000188994	ZNF292	FALSE	FALSE
chr6	87259114	G	T	ENST00000369577	ENSG00000188994	ZNF292	FALSE	FALSE
chr6	87259121	C	A	ENST00000369577	ENSG00000188994	ZNF292	FALSE	FALSE
chr6	87259121	C	G	ENST00000369577	ENSG00000188994	ZNF292	FALSE	FALSE
chr6	87259126	A	T	ENST00000369577	ENSG00000188994	ZNF292	FALSE	FALSE
chr6	87259129	G	T	ENST00000369577	ENSG00000188994	ZNF292	FALSE	FALSE
chr6	87259135	C	T	ENST00000369577	ENSG00000188994	ZNF292	FALSE	FALSE
chr6	87259141	C	T	ENST00000369577	ENSG00000188994	ZNF292	FALSE	FALSE
chr6	87259144	G	T	ENST00000369577	ENSG00000188994	ZNF292	FALSE	FALSE
chr6	87259151	T	A	ENST00000369577	ENSG00000188994	ZNF292	FALSE	FALSE
chr6	87259151	T	G	ENST00000369577	ENSG00000188994	ZNF292	FALSE	FALSE
chr6	87259153	G	T	ENST00000369577	ENSG00000188994	ZNF292	FALSE	FALSE
chr6	87259160	T	A	ENST00000369577	ENSG00000188994	ZNF292	FALSE	FALSE
chr6	87259160	T	G	ENST00000369577	ENSG00000188994	ZNF292	FALSE	FALSE
chr6	87259162	C	T	ENST00000369577	ENSG00000188994	ZNF292	FALSE	FALSE
chr6	87259165	A	T	ENST00000369577	ENSG00000188994	ZNF292	FALSE	FALSE
chr6	87259169	T	A	ENST00000369577	ENSG00000188994	ZNF292	FALSE	FALSE
chr6	87259169	T	G	ENST00000369577	ENSG00000188994	ZNF292	FALSE	FALSE
chr6	87259171	A	T	ENST00000369577	ENSG00000188994	ZNF292
chr6	87259175	T	A	ENST00000369577	ENSG00000188994	ZNF292	FALSE	FALSE
chr6	87259175	T	G	ENST00000369577	ENSG00000188994	ZNF292	FALSE	FALSE
chr6	87259177	G	T	ENST00000369577	ENSG00000188994	ZNF292	FALSE	FALSE
chr6	87259204	C	T	ENST00000369577	ENSG00000188994	ZNF292	FALSE	FALSE
chr6	87259209	T	A	ENST00000369577	ENSG00000188994	ZNF292	FALSE	FALSE
chr6	87259226	C	A	ENST00000369577	ENSG00000188994	ZNF292	FALSE	FALSE
chr6	87259226	C	G	ENST00000369577	ENSG00000188994	ZNF292	FALSE	FALSE
chr6	87259252	A	T	ENST00000369577	ENSG00000188994	ZNF292	FALSE	FALSE
chr6	87259256	C	A	ENST00000369577	ENSG00000188994	ZNF292	FALSE	FALSE
chr6	87259256	C	G	ENST00000369577	ENSG00000188994	ZNF292	FALSE	FALSE
chr6	87259279	C	T	ENST00000369577	ENSG00000188994	ZNF292	FALSE	FALSE
chr6	87259291	G	T	ENST00000369577	ENSG00000188994	ZNF292	FALSE	FALSE
chr6	87259306	C	T	ENST00000369577	ENSG00000188994	ZNF292	FALSE	FALSE
chr6	87259318	A	T	ENST00000369577	ENSG00000188994	ZNF292	FALSE	FALSE
chr6	87259327	A	T	ENST00000369577	ENSG00000188994	ZNF292	FALSE	FALSE
chr6	87259341	T	A	ENST00000369577	ENSG00000188994	ZNF292	FALSE	FALSE
chr6	87259342	C	T	ENST00000369577	ENSG00000188994	ZNF292	FALSE	FALSE
chr6	87259348	C	T	ENST00000369577	ENSG00000188994	ZNF292	FALSE	FALSE
chr6	87259356	T	A	ENST00000369577	ENSG00000188994	ZNF292	FALSE	FALSE
chr6	87259362	C	A	ENST00000369577	ENSG00000188994	ZNF292	FALSE	FALSE
chr6	87259362	C	G	ENST00000369577	ENSG00000188994	ZNF292	FALSE	FALSE
chr6	87259375	A	T	ENST00000369577	ENSG00000188994	ZNF292	FALSE	FALSE
chr6	87259390	A	T	ENST00000369577	ENSG00000188994	ZNF292	FALSE	FALSE
chr6	87259398	T	A	ENST00000369577	ENSG00000188994	ZNF292	FALSE	FALSE
chr6	87259398	T	G	ENST00000369577	ENSG00000188994	ZNF292	FALSE	FALSE
chr6	87259402	A	T	ENST00000369577	ENSG00000188994	ZNF292	FALSE	FALSE
chr6	87259411	C	T	ENST00000369577	ENSG00000188994	ZNF292	FALSE	FALSE
chr6	87259416	C	A	ENST00000369577	ENSG00000188994	ZNF292	FALSE	FALSE
chr6	87259416	C	G	ENST00000369577	ENSG00000188994	ZNF292	FALSE	FALSE
chr6	87259423	G	T	ENST00000369577	ENSG00000188994	ZNF292	FALSE	FALSE
chr6	87259435	G	T	ENST00000369577	ENSG00000188994	ZNF292	FALSE	FALSE
chr6	87259441	A	T	ENST00000369577	ENSG00000188994	ZNF292	FALSE	FALSE
chr6	87259444	A	T	ENST00000369577	ENSG00000188994	ZNF292	FALSE	FALSE
chr6	87259450	C	T	ENST00000369577	ENSG00000188994	ZNF292	FALSE	FALSE
chr6	87259454	T	A	ENST00000369577	ENSG00000188994	ZNF292	FALSE	FALSE
chr6	87259456	A	T	ENST00000369577	ENSG00000188994	ZNF292	FALSE	FALSE
chr6	87259471	A	T	ENST00000369577	ENSG00000188994	ZNF292	FALSE	FALSE
chr6	87259476	T	A	ENST00000369577	ENSG00000188994	ZNF292	FALSE	FALSE
chr6	87259491	T	A	ENST00000369577	ENSG00000188994	ZNF292	FALSE	FALSE
chr6	87259495	A	T	ENST00000369577	ENSG00000188994	ZNF292	FALSE	FALSE
chr6	87259507	A	T	ENST00000369577	ENSG00000188994	ZNF292	FALSE	FALSE
chr6	87259533	T	A	ENST00000369577	ENSG00000188994	ZNF292	FALSE	FALSE
chr6	87259534	C	T	ENST00000369577	ENSG00000188994	ZNF292	FALSE	FALSE
chr6	87259538	T	A	ENST00000369577	ENSG00000188994	ZNF292	FALSE	FALSE
chr6	87259558	G	T	ENST00000369577	ENSG00000188994	ZNF292	FALSE	FALSE
chr6	87259561	G	T	ENST00000369577	ENSG00000188994	ZNF292	FALSE	FALSE
chr6	87259570	A	T	ENST00000369577	ENSG00000188994	ZNF292	FALSE	FALSE
chr6	87259574	T	A	ENST00000369577	ENSG00000188994	ZNF292	FALSE	FALSE
chr6	87259574	T	G	ENST00000369577	ENSG00000188994	ZNF292	FALSE	FALSE
chr6	87259576	A	T	ENST00000369577	ENSG00000188994	ZNF292	FALSE	FALSE
chr6	87259582	A	T	ENST00000369577	ENSG00000188994	ZNF292	FALSE	FALSE
chr6	87259593	T	A	ENST00000369577	ENSG00000188994	ZNF292	FALSE	FALSE
chr6	87259593	T	G	ENST00000369577	ENSG00000188994	ZNF292	FALSE	FALSE
chr6	87259594	G	T	ENST00000369577	ENSG00000188994	ZNF292	FALSE	FALSE
chr6	87259597	A	T	ENST00000369577	ENSG00000188994	ZNF292	FALSE	FALSE
chr6	87259600	A	T	ENST00000369577	ENSG00000188994	ZNF292	FALSE	FALSE
chr6	87259606	C	T	ENST00000369577	ENSG00000188994	ZNF292	FALSE	FALSE
chr6	87259612	G	T	ENST00000369577	ENSG00000188994	ZNF292	FALSE	FALSE
chr6	87259628	C	A	ENST00000369577	ENSG00000188994	ZNF292	FALSE	FALSE
chr6	87259628	C	G	ENST00000369577	ENSG00000188994	ZNF292	FALSE	FALSE
chr6	87259630	C	T	ENST00000369577	ENSG00000188994	ZNF292	FALSE	FALSE
chr6	87259639	C	T	ENST00000369577	ENSG00000188994	ZNF292	FALSE	FALSE
chr6	87259645	A	T	ENST00000369577	ENSG00000188994	ZNF292	FALSE	FALSE
chr6	87259648	A	T	ENST00000369577	ENSG00000188994	ZNF292	FALSE	FALSE
chr6	87259651	C	T	ENST00000369577	ENSG00000188994	ZNF292	FALSE	FALSE
chr6	87259666	G	T	ENST00000369577	ENSG00000188994	ZNF292	FALSE	FALSE
chr6	87259669	G	T	ENST00000369577	ENSG00000188994	ZNF292	FALSE	FALSE
chr6	87259675	A	T	ENST00000369577	ENSG00000188994	ZNF292	FALSE	FALSE
chr6	87259678	A	T	ENST00000369577	ENSG00000188994	ZNF292	FALSE	FALSE
chr6	87259681	G	T	ENST00000369577	ENSG00000188994	ZNF292	FALSE	FALSE
chr6	87259687	C	T	ENST00000369577	ENSG00000188994	ZNF292	FALSE	FALSE
chr6	87259697	T	A	ENST00000369577	ENSG00000188994	ZNF292	FALSE	FALSE
chr6	87259697	T	G	ENST00000369577	ENSG00000188994	ZNF292	FALSE	FALSE
chr6	87259699	G	T	ENST00000369577	ENSG00000188994	ZNF292	FALSE	FALSE
chr6	87259703	T	A	ENST00000369577	ENSG00000188994	ZNF292	FALSE	FALSE
chr6	87259705	A	T	ENST00000369577	ENSG00000188994	ZNF292	FALSE	FALSE
chr6	87259711	G	T	ENST00000369577	ENSG00000188994	ZNF292	FALSE	FALSE
chr6	87259717	C	T	ENST00000369577	ENSG00000188994	ZNF292	FALSE	FALSE
chr6	87259750	G	T	ENST00000369577	ENSG00000188994	ZNF292	FALSE	FALSE
chr6	87259753	A	T	ENST00000369577	ENSG00000188994	ZNF292
chr6	87259756	C	T	ENST00000369577	ENSG00000188994	ZNF292	FALSE	FALSE
chr6	87259765	G	T	ENST00000369577	ENSG00000188994	ZNF292	FALSE	FALSE
chr6	87259768	A	T	ENST00000369577	ENSG00000188994	ZNF292
chr6	87259771	A	T	ENST00000369577	ENSG00000188994	ZNF292
chr6	87259783	A	T	ENST00000369577	ENSG00000188994	ZNF292	FALSE	FALSE
chr6	87259789	G	T	ENST00000369577	ENSG00000188994	ZNF292	FALSE	FALSE
chr6	87259799	T	A	ENST00000369577	ENSG00000188994	ZNF292	FALSE	FALSE
chr6	87259799	T	G	ENST00000369577	ENSG00000188994	ZNF292	FALSE	FALSE
chr6	87259801	C	T	ENST00000369577	ENSG00000188994	ZNF292	FALSE	FALSE
chr6	87259820	C	A	ENST00000369577	ENSG00000188994	ZNF292	FALSE	FALSE
chr6	87259820	C	G	ENST00000369577	ENSG00000188994	ZNF292	FALSE	FALSE
chr6	87259822	G	T	ENST00000369577	ENSG00000188994	ZNF292	FALSE	FALSE
chr6	87259825	C	T	ENST00000369577	ENSG00000188994	ZNF292	FALSE	FALSE
chr6	87259830	T	A	ENST00000369577	ENSG00000188994	ZNF292	FALSE	FALSE
chr6	87259855	C	T	ENST00000369577	ENSG00000188994	ZNF292	FALSE	FALSE
chr6	87259861	A	T	ENST00000369577	ENSG00000188994	ZNF292	FALSE	FALSE
chr6	87259864	G	T	ENST00000369577	ENSG00000188994	ZNF292	FALSE	FALSE
chr6	87259870	A	T	ENST00000369577	ENSG00000188994	ZNF292	FALSE	FALSE
chr6	87259885	A	T	ENST00000369577	ENSG00000188994	ZNF292	FALSE	FALSE
chr6	87259888	A	T	ENST00000369577	ENSG00000188994	ZNF292	FALSE	FALSE
chr6	87259891	G	T	ENST00000369577	ENSG00000188994	ZNF292	FALSE	FALSE
chr6	87259894	A	T	ENST00000369577	ENSG00000188994	ZNF292	FALSE	FALSE
chr6	87259897	G	T	ENST00000369577	ENSG00000188994	ZNF292	FALSE	FALSE
chr6	87259900	G	T	ENST00000369577	ENSG00000188994	ZNF292	FALSE	FALSE
chr6	87259903	A	T	ENST00000369577	ENSG00000188994	ZNF292	FALSE	FALSE
chr6	87259906	A	T	ENST00000369577	ENSG00000188994	ZNF292	FALSE	FALSE
chr6	87259909	C	T	ENST00000369577	ENSG00000188994	ZNF292	FALSE	FALSE
chr6	87259912	A	T	ENST00000369577	ENSG00000188994	ZNF292	FALSE	FALSE
chr6	87259915	A	T	ENST00000369577	ENSG00000188994	ZNF292	FALSE	FALSE
chr6	87259927	C	T	ENST00000369577	ENSG00000188994	ZNF292	FALSE	FALSE
chr6	87259936	G	T	ENST00000369577	ENSG00000188994	ZNF292	FALSE	FALSE
chr6	87259948	A	T	ENST00000369577	ENSG00000188994	ZNF292	FALSE	FALSE
chr6	87259953	C	A	ENST00000369577	ENSG00000188994	ZNF292	FALSE	FALSE
chr6	87259953	C	G	ENST00000369577	ENSG00000188994	ZNF292	FALSE	FALSE
chr6	87259962	C	A	ENST00000369577	ENSG00000188994	ZNF292	FALSE	FALSE
chr6	87259962	C	G	ENST00000369577	ENSG00000188994	ZNF292	FALSE	FALSE
chr6	87259963	A	T	ENST00000369577	ENSG00000188994	ZNF292	FALSE	FALSE
chr6	87259971	T	A	ENST00000369577	ENSG00000188994	ZNF292	FALSE	FALSE
chr6	87259971	T	G	ENST00000369577	ENSG00000188994	ZNF292	FALSE	FALSE
chr6	87259972	C	T	ENST00000369577	ENSG00000188994	ZNF292	FALSE	FALSE
chr6	87259977	T	A	ENST00000369577	ENSG00000188994	ZNF292	FALSE	FALSE
chr6	87259984	C	T	ENST00000369577	ENSG00000188994	ZNF292	FALSE	FALSE
chr6	87259987	G	T	ENST00000369577	ENSG00000188994	ZNF292	FALSE	FALSE
chr6	87259992	C	A	ENST00000369577	ENSG00000188994	ZNF292	FALSE	FALSE
chr6	87260011	C	T	ENST00000369577	ENSG00000188994	ZNF292	FALSE	FALSE
chr6	87260014	C	T	ENST00000369577	ENSG00000188994	ZNF292	FALSE	FALSE
chr6	87260021	T	A	ENST00000369577	ENSG00000188994	ZNF292	FALSE	FALSE
chr6	87260034	C	A	ENST00000369577	ENSG00000188994	ZNF292	FALSE	FALSE
chr6	87260034	C	G	ENST00000369577	ENSG00000188994	ZNF292	FALSE	FALSE
chr6	87260035	C	T	ENST00000369577	ENSG00000188994	ZNF292	FALSE	FALSE
chr6	87260047	A	T	ENST00000369577	ENSG00000188994	ZNF292	FALSE	FALSE
chr6	87260051	C	A	ENST00000369577	ENSG00000188994	ZNF292	FALSE	FALSE
chr6	87260051	C	G	ENST00000369577	ENSG00000188994	ZNF292	FALSE	FALSE
chr6	87260069	C	A	ENST00000369577	ENSG00000188994	ZNF292	FALSE	FALSE
chr6	87260069	C	G	ENST00000369577	ENSG00000188994	ZNF292	FALSE	FALSE
chr6	87260074	G	T	ENST00000369577	ENSG00000188994	ZNF292	FALSE	FALSE
chr6	87260080	G	T	ENST00000369577	ENSG00000188994	ZNF292	FALSE	FALSE
chr6	87260083	G	T	ENST00000369577	ENSG00000188994	ZNF292	FALSE	FALSE
chr6	87260086	G	T	ENST00000369577	ENSG00000188994	ZNF292	FALSE	FALSE
chr6	87260092	G	T	ENST00000369577	ENSG00000188994	ZNF292	FALSE	FALSE
chr6	87260101	A	T	ENST00000369577	ENSG00000188994	ZNF292	FALSE	FALSE
chr6	87260104	G	T	ENST00000369577	ENSG00000188994	ZNF292	FALSE	FALSE
chr6	87260110	G	T	ENST00000369577	ENSG00000188994	ZNF292	FALSE	FALSE
chr6	87260113	G	T	ENST00000369577	ENSG00000188994	ZNF292	FALSE	FALSE
chr6	87260119	G	T	ENST00000369577	ENSG00000188994	ZNF292	FALSE	FALSE
chr6	87260125	A	T	ENST00000369577	ENSG00000188994	ZNF292	FALSE	FALSE
chr6	87260128	C	T	ENST00000369577	ENSG00000188994	ZNF292	FALSE	FALSE
chr6	87260135	T	A	ENST00000369577	ENSG00000188994	ZNF292	FALSE	FALSE
chr6	87260137	A	T	ENST00000369577	ENSG00000188994	ZNF292	FALSE	FALSE
chr6	87260140	G	T	ENST00000369577	ENSG00000188994	ZNF292	FALSE	FALSE
chr6	87260146	C	T	ENST00000369577	ENSG00000188994	ZNF292	FALSE	FALSE
chr6	87260151	T	A	ENST00000369577	ENSG00000188994	ZNF292	FALSE	FALSE
chr6	87260152	C	T	ENST00000369577	ENSG00000188994	ZNF292	FALSE	FALSE
chr6	87260166	T	A	ENST00000369577	ENSG00000188994	ZNF292	FALSE	FALSE
chr6	87260170	C	T	ENST00000369577	ENSG00000188994	ZNF292	FALSE	FALSE
chr6	87260179	C	T	ENST00000369577	ENSG00000188994	ZNF292	FALSE	FALSE
chr6	87260200	C	T	ENST00000369577	ENSG00000188994	ZNF292	FALSE	FALSE
chr6	87260208	C	A	ENST00000369577	ENSG00000188994	ZNF292	FALSE	FALSE
chr6	87260208	C	G	ENST00000369577	ENSG00000188994	ZNF292	FALSE	FALSE
chr6	87260212	A	T	ENST00000369577	ENSG00000188994	ZNF292	FALSE	FALSE
chr6	87260221	G	T	ENST00000369577	ENSG00000188994	ZNF292	FALSE	FALSE
chr6	87260233	G	T	ENST00000369577	ENSG00000188994	ZNF292	FALSE	FALSE
chr6	87260236	G	T	ENST00000369577	ENSG00000188994	ZNF292	FALSE	FALSE
chr6	87260242	G	T	ENST00000369577	ENSG00000188994	ZNF292	FALSE	FALSE
chr6	87260258	C	A	ENST00000369577	ENSG00000188994	ZNF292	FALSE	FALSE
chr6	87260258	C	G	ENST00000369577	ENSG00000188994	ZNF292	FALSE	FALSE
chr6	87260272	A	T	ENST00000369577	ENSG00000188994	ZNF292	FALSE	FALSE
chr6	87260283	T	A	ENST00000369577	ENSG00000188994	ZNF292	FALSE	FALSE
chr6	87260287	C	T	ENST00000369577	ENSG00000188994	ZNF292	FALSE	FALSE
chr6	87260291	T	A	ENST00000369577	ENSG00000188994	ZNF292	FALSE	FALSE
chr6	87260291	T	G	ENST00000369577	ENSG00000188994	ZNF292	FALSE	FALSE
chr6	87260293	G	T	ENST00000369577	ENSG00000188994	ZNF292	FALSE	FALSE
chr6	87260298	T	A	ENST00000369577	ENSG00000188994	ZNF292	FALSE	FALSE
chr6	87260299	A	T	ENST00000369577	ENSG00000188994	ZNF292	FALSE	FALSE
chr6	87260306	C	A	ENST00000369577	ENSG00000188994	ZNF292	FALSE	FALSE
chr6	87260306	C	G	ENST00000369577	ENSG00000188994	ZNF292	FALSE	FALSE
chr6	87260319	T	A	ENST00000369577	ENSG00000188994	ZNF292	FALSE	FALSE
chr6	87260319	T	G	ENST00000369577	ENSG00000188994	ZNF292	FALSE	FALSE
chr6	87260321	T	A	ENST00000369577	ENSG00000188994	ZNF292	FALSE	FALSE
chr6	87260328	T	A	ENST00000369577	ENSG00000188994	ZNF292	FALSE	FALSE
chr6	87260328	T	G	ENST00000369577	ENSG00000188994	ZNF292	FALSE	FALSE
chr6	87260341	G	T	ENST00000369577	ENSG00000188994	ZNF292	FALSE	FALSE
chr6	87260359	G	T	ENST00000369577	ENSG00000188994	ZNF292	FALSE	FALSE
chr6	87260374	A	T	ENST00000369577	ENSG00000188994	ZNF292	FALSE	FALSE
chr6	87260380	G	T	ENST00000369577	ENSG00000188994	ZNF292	FALSE	FALSE
chr6	87260383	G	T	ENST00000369577	ENSG00000188994	ZNF292	FALSE	FALSE
chr6	87260397	C	A	ENST00000369577	ENSG00000188994	ZNF292	FALSE	FALSE
chr6	87260397	C	G	ENST00000369577	ENSG00000188994	ZNF292	FALSE	FALSE
chr6	87260398	A	T	ENST00000369577	ENSG00000188994	ZNF292	FALSE	FALSE
chr6	87260403	T	A	ENST00000369577	ENSG00000188994	ZNF292	FALSE	FALSE
chr6	87260409	T	A	ENST00000369577	ENSG00000188994	ZNF292	FALSE	FALSE
chr6	87260410	G	T	ENST00000369577	ENSG00000188994	ZNF292	FALSE	FALSE
chr6	87260418	T	A	ENST00000369577	ENSG00000188994	ZNF292	FALSE	FALSE
chr6	87260430	T	A	ENST00000369577	ENSG00000188994	ZNF292	FALSE	FALSE
chr6	87260430	T	G	ENST00000369577	ENSG00000188994	ZNF292	FALSE	FALSE
chr6	87260441	C	A	ENST00000369577	ENSG00000188994	ZNF292	FALSE	FALSE
chr6	87260452	C	T	ENST00000369577	ENSG00000188994	ZNF292	FALSE	FALSE
chr6	87260467	A	T	ENST00000369577	ENSG00000188994	ZNF292	FALSE	FALSE
chr6	87260479	A	T	ENST00000369577	ENSG00000188994	ZNF292	FALSE	FALSE
chr6	87260485	A	T	ENST00000369577	ENSG00000188994	ZNF292	FALSE	FALSE
chr6	87260495	T	A	ENST00000369577	ENSG00000188994	ZNF292	FALSE	FALSE
chr6	87260506	A	T	ENST00000369577	ENSG00000188994	ZNF292	FALSE	FALSE
chr6	87260509	A	T	ENST00000369577	ENSG00000188994	ZNF292	FALSE	FALSE
chr6	87260513	T	A	ENST00000369577	ENSG00000188994	ZNF292	FALSE	FALSE
chr6	87260513	T	G	ENST00000369577	ENSG00000188994	ZNF292	FALSE	FALSE
chr6	87260524	C	T	ENST00000369577	ENSG00000188994	ZNF292	FALSE	FALSE
chr6	87260527	G	T	ENST00000369577	ENSG00000188994	ZNF292	FALSE	FALSE
chr6	87260537	C	A	ENST00000369577	ENSG00000188994	ZNF292	FALSE	FALSE
chr6	87260537	C	G	ENST00000369577	ENSG00000188994	ZNF292	FALSE	FALSE
chr6	87260542	A	T	ENST00000369577	ENSG00000188994	ZNF292	FALSE	FALSE
chr6	87260551	C	T	ENST00000369577	ENSG00000188994	ZNF292	FALSE	FALSE
chr6	87260554	G	T	ENST00000369577	ENSG00000188994	ZNF292	FALSE	FALSE
chr6	87260557	A	T	ENST00000369577	ENSG00000188994	ZNF292
chr6	87260561	C	A	ENST00000369577	ENSG00000188994	ZNF292	FALSE	FALSE
chr6	87260561	C	G	ENST00000369577	ENSG00000188994	ZNF292	FALSE	FALSE
chr6	87260563	A	T	ENST00000369577	ENSG00000188994	ZNF292	FALSE	FALSE
chr6	87260569	A	T	ENST00000369577	ENSG00000188994	ZNF292	FALSE	FALSE
chr6	87260584	A	T	ENST00000369577	ENSG00000188994	ZNF292	FALSE	FALSE
chr6	87260593	A	T	ENST00000369577	ENSG00000188994	ZNF292	FALSE	FALSE
chr6	87260598	T	A	ENST00000369577	ENSG00000188994	ZNF292	FALSE	FALSE
chr6	87260599	G	T	ENST00000369577	ENSG00000188994	ZNF292	FALSE	FALSE
chr6	87260602	A	T	ENST00000369577	ENSG00000188994	ZNF292	FALSE	FALSE
chr6	87260605	G	T	ENST00000369577	ENSG00000188994	ZNF292	FALSE	FALSE
chr6	87260608	G	T	ENST00000369577	ENSG00000188994	ZNF292	FALSE	FALSE
chr6	87260614	A	T	ENST00000369577	ENSG00000188994	ZNF292	FALSE	FALSE
chr6	87260623	A	T	ENST00000369577	ENSG00000188994	ZNF292	FALSE	FALSE
chr6	87260629	A	T	ENST00000369577	ENSG00000188994	ZNF292	FALSE	FALSE
chr6	87260632	C	T	ENST00000369577	ENSG00000188994	ZNF292	FALSE	FALSE
chr6	87260635	A	T	ENST00000369577	ENSG00000188994	ZNF292	FALSE	FALSE
chr6	87260638	A	T	ENST00000369577	ENSG00000188994	ZNF292	FALSE	FALSE
chr6	87260641	A	T	ENST00000369577	ENSG00000188994	ZNF292
chr6	87260651	T	A	ENST00000369577	ENSG00000188994	ZNF292	FALSE	FALSE
chr6	87260651	T	G	ENST00000369577	ENSG00000188994	ZNF292	FALSE	FALSE
chr6	87260653	G	T	ENST00000369577	ENSG00000188994	ZNF292	FALSE	FALSE
chr6	87260659	A	T	ENST00000369577	ENSG00000188994	ZNF292	FALSE	FALSE
chr6	87260668	A	T	ENST00000369577	ENSG00000188994	ZNF292	FALSE	FALSE
chr6	87260677	C	T	ENST00000369577	ENSG00000188994	ZNF292	FALSE	FALSE
chr6	87260683	G	T	ENST00000369577	ENSG00000188994	ZNF292	FALSE	FALSE
chr6	87260686	G	T	ENST00000369577	ENSG00000188994	ZNF292	FALSE	FALSE
chr6	87260692	A	T	ENST00000369577	ENSG00000188994	ZNF292	FALSE	FALSE
chr6	87260700	T	A	ENST00000369577	ENSG00000188994	ZNF292	FALSE	FALSE
chr6	87260700	T	G	ENST00000369577	ENSG00000188994	ZNF292	FALSE	FALSE
chr6	87260707	A	T	ENST00000369577	ENSG00000188994	ZNF292	FALSE	FALSE
chr6	87260716	A	T	ENST00000369577	ENSG00000188994	ZNF292	FALSE	FALSE
chr6	87260727	T	A	ENST00000369577	ENSG00000188994	ZNF292	FALSE	FALSE
chr6	87260727	T	G	ENST00000369577	ENSG00000188994	ZNF292	FALSE	FALSE
chr6	87260734	A	T	ENST00000369577	ENSG00000188994	ZNF292	FALSE	FALSE
chr6	87260740	A	T	ENST00000369577	ENSG00000188994	ZNF292	FALSE	FALSE
chr6	87260758	G	T	ENST00000369577	ENSG00000188994	ZNF292	FALSE	FALSE
chr6	87260763	T	A	ENST00000369577	ENSG00000188994	ZNF292	FALSE	FALSE
chr6	87260770	A	T	ENST00000369577	ENSG00000188994	ZNF292	FALSE	FALSE
chr6	87260782	C	T	ENST00000369577	ENSG00000188994	ZNF292	FALSE	FALSE
chr6	87260787	T	A	ENST00000369577	ENSG00000188994	ZNF292	FALSE	FALSE
chr6	87260787	T	G	ENST00000369577	ENSG00000188994	ZNF292	FALSE	FALSE
chr6	87260793	T	A	ENST00000369577	ENSG00000188994	ZNF292	FALSE	FALSE
chr6	87260800	A	T	ENST00000369577	ENSG00000188994	ZNF292	FALSE	FALSE
chr6	87260803	G	T	ENST00000369577	ENSG00000188994	ZNF292	FALSE	FALSE
chr6	87260808	T	A	ENST00000369577	ENSG00000188994	ZNF292	FALSE	FALSE
chr6	87260813	C	A	ENST00000369577	ENSG00000188994	ZNF292	FALSE	FALSE
chr6	87260813	C	G	ENST00000369577	ENSG00000188994	ZNF292	FALSE	FALSE
chr6	87260827	G	T	ENST00000369577	ENSG00000188994	ZNF292	FALSE	FALSE
chr6	87260842	A	T	ENST00000369577	ENSG00000188994	ZNF292	FALSE	FALSE
chr6	87260850	T	A	ENST00000369577	ENSG00000188994	ZNF292	FALSE	FALSE
chr6	87260850	T	G	ENST00000369577	ENSG00000188994	ZNF292	FALSE	FALSE
chr6	87260851	A	T	ENST00000369577	ENSG00000188994	ZNF292	FALSE	FALSE
chr6	87260856	C	A	ENST00000369577	ENSG00000188994	ZNF292	FALSE	FALSE
chr6	87260860	A	T	ENST00000369577	ENSG00000188994	ZNF292	FALSE	FALSE
chr6	87260864	T	A	ENST00000369577	ENSG00000188994	ZNF292	FALSE	FALSE
chr6	87260864	T	G	ENST00000369577	ENSG00000188994	ZNF292	FALSE	FALSE
chr6	87260869	A	T	ENST00000369577	ENSG00000188994	ZNF292	FALSE	FALSE
chr6	87260882	C	A	ENST00000369577	ENSG00000188994	ZNF292	FALSE	FALSE
chr6	87260882	C	G	ENST00000369577	ENSG00000188994	ZNF292	FALSE	FALSE
chr6	87260884	C	T	ENST00000369577	ENSG00000188994	ZNF292	FALSE	FALSE
chr6	87260890	C	T	ENST00000369577	ENSG00000188994	ZNF292	FALSE	FALSE
chr6	87260911	A	T	ENST00000369577	ENSG00000188994	ZNF292	FALSE	FALSE
chr6	87260919	T	A	ENST00000369577	ENSG00000188994	ZNF292	FALSE	FALSE
chr6	87260922	C	A	ENST00000369577	ENSG00000188994	ZNF292	FALSE	FALSE
chr6	87260927	C	A	ENST00000369577	ENSG00000188994	ZNF292	FALSE	FALSE
chr6	87260927	C	G	ENST00000369577	ENSG00000188994	ZNF292	FALSE	FALSE
chr6	87260929	C	T	ENST00000369577	ENSG00000188994	ZNF292	FALSE	FALSE
chr6	87260935	A	T	ENST00000369577	ENSG00000188994	ZNF292	FALSE	FALSE
chr6	87260938	G	T	ENST00000369577	ENSG00000188994	ZNF292	FALSE	FALSE
chr6	87260947	G	T	ENST00000369577	ENSG00000188994	ZNF292	FALSE	FALSE
chr6	87260950	C	T	ENST00000369577	ENSG00000188994	ZNF292	FALSE	FALSE
chr6	87260953	G	T	ENST00000369577	ENSG00000188994	ZNF292	FALSE	FALSE
chr6	87260962	A	T	ENST00000369577	ENSG00000188994	ZNF292	FALSE	FALSE
chr6	87260974	A	T	ENST00000369577	ENSG00000188994	ZNF292	FALSE	FALSE
chr6	87260991	T	A	ENST00000369577	ENSG00000188994	ZNF292	FALSE	FALSE
chr6	87260996	C	A	ENST00000369577	ENSG00000188994	ZNF292	FALSE	FALSE
chr6	87260996	C	G	ENST00000369577	ENSG00000188994	ZNF292	FALSE	FALSE
chr6	87260998	G	T	ENST00000369577	ENSG00000188994	ZNF292	FALSE	FALSE
chr6	87261014	C	A	ENST00000369577	ENSG00000188994	ZNF292	FALSE	FALSE
chr6	87261014	C	G	ENST00000369577	ENSG00000188994	ZNF292	FALSE	FALSE
chr6	87261016	A	T	ENST00000369577	ENSG00000188994	ZNF292	FALSE	FALSE
chr6	87261035	C	A	ENST00000369577	ENSG00000188994	ZNF292	FALSE	FALSE
chr6	87261035	C	G	ENST00000369577	ENSG00000188994	ZNF292	FALSE	FALSE
chr6	87261037	C	T	ENST00000369577	ENSG00000188994	ZNF292	FALSE	FALSE
chr6	87261040	A	T	ENST00000369577	ENSG00000188994	ZNF292	FALSE	FALSE
chr6	87261043	G	T	ENST00000369577	ENSG00000188994	ZNF292	FALSE	FALSE
chr6	87261049	G	T	ENST00000369577	ENSG00000188994	ZNF292	FALSE	FALSE
chr6	87261052	A	T	ENST00000369577	ENSG00000188994	ZNF292	FALSE	FALSE
chr6	87261058	G	T	ENST00000369577	ENSG00000188994	ZNF292	FALSE	FALSE
chr6	87261061	A	T	ENST00000369577	ENSG00000188994	ZNF292	FALSE	FALSE
chr6	87261067	G	T	ENST00000369577	ENSG00000188994	ZNF292	FALSE	FALSE
chr6	87261076	G	T	ENST00000369577	ENSG00000188994	ZNF292	FALSE	FALSE
chr6	87261085	G	T	ENST00000369577	ENSG00000188994	ZNF292	FALSE	FALSE
chr6	87261089	T	A	ENST00000369577	ENSG00000188994	ZNF292	FALSE	FALSE
chr6	87261100	A	T	ENST00000369577	ENSG00000188994	ZNF292	FALSE	FALSE
chr6	87261104	T	A	ENST00000369577	ENSG00000188994	ZNF292	FALSE	FALSE
chr6	87261104	T	G	ENST00000369577	ENSG00000188994	ZNF292	FALSE	FALSE
chr6	87261112	G	T	ENST00000369577	ENSG00000188994	ZNF292	FALSE	FALSE
chr6	87261130	G	T	ENST00000369577	ENSG00000188994	ZNF292	FALSE	FALSE
chr6	87261136	C	T	ENST00000369577	ENSG00000188994	ZNF292	FALSE	FALSE
chr6	87261152	C	A	ENST00000369577	ENSG00000188994	ZNF292	FALSE	FALSE
chr6	87261152	C	G	ENST00000369577	ENSG00000188994	ZNF292	FALSE	FALSE
chr6	87261172	C	T	ENST00000369577	ENSG00000188994	ZNF292	FALSE	FALSE
chr6	87261175	G	T	ENST00000369577	ENSG00000188994	ZNF292	FALSE	FALSE
chr6	87261189	C	A	ENST00000369577	ENSG00000188994	ZNF292	FALSE	FALSE
chr6	87261190	C	T	ENST00000369577	ENSG00000188994	ZNF292	FALSE	FALSE
chr6	87261194	C	A	ENST00000369577	ENSG00000188994	ZNF292	FALSE	FALSE
chr6	87261194	C	G	ENST00000369577	ENSG00000188994	ZNF292	FALSE	FALSE
chr6	87261196	G	T	ENST00000369577	ENSG00000188994	ZNF292	FALSE	FALSE
chr6	87261199	A	T	ENST00000369577	ENSG00000188994	ZNF292	FALSE	FALSE
chr6	87261202	C	T	ENST00000369577	ENSG00000188994	ZNF292	FALSE	FALSE
chr6	87261205	A	T	ENST00000369577	ENSG00000188994	ZNF292	FALSE	FALSE
chr6	87261218	T	A	ENST00000369577	ENSG00000188994	ZNF292	FALSE	FALSE
chr6	87261220	A	T	ENST00000369577	ENSG00000188994	ZNF292	FALSE	FALSE
chr6	87261223	A	T	ENST00000369577	ENSG00000188994	ZNF292	FALSE	FALSE
chr6	87261232	A	T	ENST00000369577	ENSG00000188994	ZNF292	FALSE	FALSE
chr6	87261235	G	T	ENST00000369577	ENSG00000188994	ZNF292	FALSE	FALSE
chr6	87261238	A	T	ENST00000369577	ENSG00000188994	ZNF292	FALSE	FALSE
chr6	87261248	C	A	ENST00000369577	ENSG00000188994	ZNF292	FALSE	FALSE
chr6	87261248	C	G	ENST00000369577	ENSG00000188994	ZNF292	FALSE	FALSE
chr6	87261250	C	T	ENST00000369577	ENSG00000188994	ZNF292	FALSE	FALSE
chr6	87261256	A	T	ENST00000369577	ENSG00000188994	ZNF292
chr6	87261259	A	T	ENST00000369577	ENSG00000188994	ZNF292
chr6	87261265	A	T	ENST00000369577	ENSG00000188994	ZNF292	FALSE	FALSE
chr6	87261271	G	T	ENST00000369577	ENSG00000188994	ZNF292	FALSE	FALSE
chr6	87261274	A	T	ENST00000369577	ENSG00000188994	ZNF292	FALSE	FALSE
chr6	87261280	G	T	ENST00000369577	ENSG00000188994	ZNF292	FALSE	FALSE
chr6	87261290	C	A	ENST00000369577	ENSG00000188994	ZNF292	FALSE	FALSE
chr6	87261290	C	G	ENST00000369577	ENSG00000188994	ZNF292	FALSE	FALSE
chr6	87261298	G	T	ENST00000369577	ENSG00000188994	ZNF292	FALSE	FALSE
chr6	87261302	T	A	ENST00000369577	ENSG00000188994	ZNF292	FALSE	FALSE
chr6	87261302	T	G	ENST00000369577	ENSG00000188994	ZNF292	FALSE	FALSE
chr6	87261316	A	T	ENST00000369577	ENSG00000188994	ZNF292	FALSE	FALSE
chr6	87261319	G	T	ENST00000369577	ENSG00000188994	ZNF292	FALSE	FALSE
chr6	87261322	G	T	ENST00000369577	ENSG00000188994	ZNF292	FALSE	FALSE
chr6	87261325	G	T	ENST00000369577	ENSG00000188994	ZNF292	FALSE	FALSE
chr6	87261343	C	T	ENST00000369577	ENSG00000188994	ZNF292	FALSE	FALSE
chr6	87261352	G	T	ENST00000369577	ENSG00000188994	ZNF292	FALSE	FALSE
chr6	87261355	G	T	ENST00000369577	ENSG00000188994	ZNF292	FALSE	FALSE
chr6	87261377	G	A	ENST00000369577	ENSG00000188994	ZNF292	FALSE	FALSE
chr6	87261378	G	A	ENST00000369577	ENSG00000188994	ZNF292	FALSE	FALSE
chr6	87261388	A	T	ENST00000369577	ENSG00000188994	ZNF292	FALSE	FALSE
chr6	87261397	G	T	ENST00000369577	ENSG00000188994	ZNF292	FALSE	FALSE
chr6	87261403	G	T	ENST00000369577	ENSG00000188994	ZNF292	FALSE	FALSE
chr6	87261410	C	A	ENST00000369577	ENSG00000188994	ZNF292	FALSE	FALSE
chr6	87261410	C	G	ENST00000369577	ENSG00000188994	ZNF292	FALSE	FALSE
chr6	87261418	A	T	ENST00000369577	ENSG00000188994	ZNF292	FALSE	FALSE
chr6	87261427	G	T	ENST00000369577	ENSG00000188994	ZNF292	FALSE	FALSE
chr6	87261430	G	T	ENST00000369577	ENSG00000188994	ZNF292	FALSE	FALSE
chr6	87261442	A	T	ENST00000369577	ENSG00000188994	ZNF292	FALSE	FALSE
chr6	87261445	C	T	ENST00000369577	ENSG00000188994	ZNF292	FALSE	FALSE
chr6	87261448	A	T	ENST00000369577	ENSG00000188994	ZNF292	FALSE	FALSE
chr6	87261451	A	T	ENST00000369577	ENSG00000188994	ZNF292	FALSE	FALSE
chr6	87261463	A	T	ENST00000369577	ENSG00000188994	ZNF292	FALSE	FALSE
chr6	87261481	G	T	ENST00000369577	ENSG00000188994	ZNF292	FALSE	FALSE
chr6	87261487	A	T	ENST00000369577	ENSG00000188994	ZNF292	FALSE	FALSE
chr6	87261490	A	T	ENST00000369577	ENSG00000188994	ZNF292	FALSE	FALSE
chr6	87261493	G	T	ENST00000369577	ENSG00000188994	ZNF292	FALSE	FALSE
chr6	87261503	C	A	ENST00000369577	ENSG00000188994	ZNF292	FALSE	FALSE
chr6	87261503	C	G	ENST00000369577	ENSG00000188994	ZNF292	FALSE	FALSE
chr6	87261509	C	A	ENST00000369577	ENSG00000188994	ZNF292	FALSE	FALSE
chr6	87261509	C	G	ENST00000369577	ENSG00000188994	ZNF292	FALSE	FALSE
chr6	87261511	A	T	ENST00000369577	ENSG00000188994	ZNF292	FALSE	FALSE
chr6	87261514	A	T	ENST00000369577	ENSG00000188994	ZNF292	FALSE	FALSE
chr6	87261526	A	T	ENST00000369577	ENSG00000188994	ZNF292	FALSE	FALSE
chr6	87261544	G	T	ENST00000369577	ENSG00000188994	ZNF292	FALSE	FALSE
chr6	87261558	T	A	ENST00000369577	ENSG00000188994	ZNF292	FALSE	FALSE
chr6	87261564	T	A	ENST00000369577	ENSG00000188994	ZNF292	FALSE	FALSE
chr6	87261565	A	T	ENST00000369577	ENSG00000188994	ZNF292	FALSE	FALSE
chr6	87261568	G	T	ENST00000369577	ENSG00000188994	ZNF292	FALSE	FALSE
chr6	87261574	G	T	ENST00000369577	ENSG00000188994	ZNF292	FALSE	FALSE
chr6	87261586	C	T	ENST00000369577	ENSG00000188994	ZNF292	FALSE	FALSE
chr6	87261602	C	A	ENST00000369577	ENSG00000188994	ZNF292	FALSE	FALSE
chr6	87261602	C	G	ENST00000369577	ENSG00000188994	ZNF292	FALSE	FALSE
chr6	87261604	C	T	ENST00000369577	ENSG00000188994	ZNF292	FALSE	FALSE
chr6	87261610	C	T	ENST00000369577	ENSG00000188994	ZNF292	FALSE	FALSE
chr6	87261615	C	A	ENST00000369577	ENSG00000188994	ZNF292	FALSE	FALSE
chr6	87261628	A	T	ENST00000369577	ENSG00000188994	ZNF292	FALSE	FALSE
chr6	87261638	T	A	ENST00000369577	ENSG00000188994	ZNF292	FALSE	FALSE
chr6	87261638	T	G	ENST00000369577	ENSG00000188994	ZNF292	FALSE	FALSE
chr6	87261643	A	T	ENST00000369577	ENSG00000188994	ZNF292	FALSE	FALSE
chr6	87261652	A	T	ENST00000369577	ENSG00000188994	ZNF292	FALSE	FALSE
chr6	87261660	C	A	ENST00000369577	ENSG00000188994	ZNF292	FALSE	FALSE
chr6	87261664	G	T	ENST00000369577	ENSG00000188994	ZNF292	FALSE	FALSE
chr6	87261674	T	A	ENST00000369577	ENSG00000188994	ZNF292	FALSE	FALSE
chr6	87261674	T	G	ENST00000369577	ENSG00000188994	ZNF292	FALSE	FALSE
chr6	87261676	A	T	ENST00000369577	ENSG00000188994	ZNF292	FALSE	FALSE
chr6	87261679	C	T	ENST00000369577	ENSG00000188994	ZNF292	FALSE	FALSE
chr6	87261685	C	T	ENST00000369577	ENSG00000188994	ZNF292	FALSE	FALSE
chr6	87261688	G	T	ENST00000369577	ENSG00000188994	ZNF292	FALSE	FALSE
chr6	87261694	A	T	ENST00000369577	ENSG00000188994	ZNF292	FALSE	FALSE
chr6	87261712	A	T	ENST00000369577	ENSG00000188994	ZNF292	FALSE	FALSE
chr6	87261715	A	T	ENST00000369577	ENSG00000188994	ZNF292	FALSE	FALSE
chr6	87261721	G	T	ENST00000369577	ENSG00000188994	ZNF292	FALSE	FALSE
chr6	87261731	C	A	ENST00000369577	ENSG00000188994	ZNF292	FALSE	FALSE
chr6	87261731	C	G	ENST00000369577	ENSG00000188994	ZNF292	FALSE	FALSE
chr6	87261757	A	T	ENST00000369577	ENSG00000188994	ZNF292	FALSE	FALSE
chr6	87261775	A	T	ENST00000369577	ENSG00000188994	ZNF292	FALSE	FALSE
chr6	87261787	A	T	ENST00000369577	ENSG00000188994	ZNF292	FALSE	FALSE
chr6	87261793	C	T	ENST00000369577	ENSG00000188994	ZNF292	FALSE	FALSE
chr6	87261798	C	A	ENST00000369577	ENSG00000188994	ZNF292	FALSE	FALSE
chr6	87261798	C	G	ENST00000369577	ENSG00000188994	ZNF292	FALSE	FALSE
chr6	87284258	G	A	ENST00000525899	ENSG00000164411	GJB7	FALSE	FALSE
chr6	87284264	T	A	ENST00000525899	ENSG00000164411	GJB7
chr6	87284267	T	A	ENST00000525899	ENSG00000164411	GJB7
chr6	87284269	A	C	ENST00000525899	ENSG00000164411	GJB7	FALSE	FALSE
chr6	87284269	A	T	ENST00000525899	ENSG00000164411	GJB7	FALSE	FALSE
chr6	87284271	A	C	ENST00000525899	ENSG00000164411	GJB7	FALSE	FALSE
chr6	87284271	A	T	ENST00000525899	ENSG00000164411	GJB7	FALSE	FALSE
chr6	87284276	T	A	ENST00000525899	ENSG00000164411	GJB7	FALSE	FALSE
chr6	87284279	G	A	ENST00000525899	ENSG00000164411	GJB7	FALSE	FALSE
chr6	87284283	A	T	ENST00000525899	ENSG00000164411	GJB7	FALSE	FALSE
chr6	87284286	G	T	ENST00000525899	ENSG00000164411	GJB7	FALSE	FALSE
chr6	87284291	T	A	ENST00000525899	ENSG00000164411	GJB7	FALSE	FALSE
chr6	87284298	G	T	ENST00000525899	ENSG00000164411	GJB7	FALSE	FALSE
chr6	87284303	T	A	ENST00000525899	ENSG00000164411	GJB7	FALSE	FALSE
chr6	87284311	A	T	ENST00000525899	ENSG00000164411	GJB7	FALSE	FALSE
chr6	87284324	C	A	ENST00000525899	ENSG00000164411	GJB7	FALSE	FALSE
chr6	87284335	A	T	ENST00000525899	ENSG00000164411	GJB7	FALSE	FALSE
chr6	87284343	A	T	ENST00000525899	ENSG00000164411	GJB7	FALSE	FALSE
chr6	87284347	A	T	ENST00000525899	ENSG00000164411	GJB7	FALSE	FALSE
chr6	87284349	G	T	ENST00000525899	ENSG00000164411	GJB7	FALSE	FALSE
chr6	87284353	G	C	ENST00000525899	ENSG00000164411	GJB7	FALSE	FALSE
chr6	87284353	G	T	ENST00000525899	ENSG00000164411	GJB7	FALSE	FALSE
chr6	87284365	A	T	ENST00000525899	ENSG00000164411	GJB7	FALSE	FALSE
chr6	87284387	T	A	ENST00000525899	ENSG00000164411	GJB7	FALSE	FALSE
chr6	87284390	C	A	ENST00000525899	ENSG00000164411	GJB7	FALSE	FALSE
chr6	87284399	T	A	ENST00000525899	ENSG00000164411	GJB7	FALSE	FALSE
chr6	87284409	G	T	ENST00000525899	ENSG00000164411	GJB7	FALSE	FALSE
chr6	87284427	A	T	ENST00000525899	ENSG00000164411	GJB7	FALSE	FALSE
chr6	87284435	T	A	ENST00000525899	ENSG00000164411	GJB7	FALSE	FALSE
chr6	87284437	A	T	ENST00000525899	ENSG00000164411	GJB7	FALSE	FALSE
chr6	87284442	A	T	ENST00000525899	ENSG00000164411	GJB7	FALSE	FALSE
chr6	87284447	T	A	ENST00000525899	ENSG00000164411	GJB7	FALSE	FALSE
chr6	87284454	G	C	ENST00000525899	ENSG00000164411	GJB7	FALSE	FALSE
chr6	87284454	G	T	ENST00000525899	ENSG00000164411	GJB7	FALSE	FALSE
chr6	87284475	A	C	ENST00000525899	ENSG00000164411	GJB7	FALSE	FALSE
chr6	87284475	A	T	ENST00000525899	ENSG00000164411	GJB7	FALSE	FALSE
chr6	87284483	T	A	ENST00000525899	ENSG00000164411	GJB7	FALSE	FALSE
chr6	87284484	A	C	ENST00000525899	ENSG00000164411	GJB7	FALSE	FALSE
chr6	87284484	A	T	ENST00000525899	ENSG00000164411	GJB7	FALSE	FALSE
chr6	87284491	A	C	ENST00000525899	ENSG00000164411	GJB7	FALSE	FALSE
chr6	87284491	A	T	ENST00000525899	ENSG00000164411	GJB7	FALSE	FALSE
chr6	87284510	C	A	ENST00000525899	ENSG00000164411	GJB7	FALSE	FALSE
chr6	87284522	T	A	ENST00000525899	ENSG00000164411	GJB7	FALSE	FALSE
chr6	87284541	A	C	ENST00000525899	ENSG00000164411	GJB7	FALSE	FALSE
chr6	87284541	A	T	ENST00000525899	ENSG00000164411	GJB7	FALSE	FALSE
chr6	87284547	G	C	ENST00000525899	ENSG00000164411	GJB7	FALSE	FALSE
chr6	87284547	G	T	ENST00000525899	ENSG00000164411	GJB7	FALSE	FALSE
chr6	87284550	C	T	ENST00000525899	ENSG00000164411	GJB7	FALSE	FALSE
chr6	87284551	C	T	ENST00000525899	ENSG00000164411	GJB7	FALSE	FALSE
chr6	87284583	A	C	ENST00000525899	ENSG00000164411	GJB7	FALSE	FALSE
chr6	87284583	A	T	ENST00000525899	ENSG00000164411	GJB7	FALSE	FALSE
chr6	87284591	T	A	ENST00000525899	ENSG00000164411	GJB7	FALSE	FALSE
chr6	87284594	T	A	ENST00000525899	ENSG00000164411	GJB7	FALSE	FALSE
chr6	87284597	T	A	ENST00000525899	ENSG00000164411	GJB7	FALSE	FALSE
chr6	87284606	T	A	ENST00000525899	ENSG00000164411	GJB7	FALSE	FALSE
chr6	87284609	C	A	ENST00000525899	ENSG00000164411	GJB7	FALSE	FALSE
chr6	87284612	T	A	ENST00000525899	ENSG00000164411	GJB7	FALSE	FALSE
chr6	87284618	C	A	ENST00000525899	ENSG00000164411	GJB7	FALSE	FALSE
chr6	87284622	A	C	ENST00000525899	ENSG00000164411	GJB7	FALSE	FALSE
chr6	87284622	A	T	ENST00000525899	ENSG00000164411	GJB7	FALSE	FALSE
chr6	87284635	A	C	ENST00000525899	ENSG00000164411	GJB7	FALSE	FALSE
chr6	87284635	A	T	ENST00000525899	ENSG00000164411	GJB7	FALSE	FALSE
chr6	87284650	G	C	ENST00000525899	ENSG00000164411	GJB7	FALSE	FALSE
chr6	87284650	G	T	ENST00000525899	ENSG00000164411	GJB7	FALSE	FALSE
chr6	87284675	G	A	ENST00000525899	ENSG00000164411	GJB7	FALSE	FALSE
chr6	87284677	A	C	ENST00000525899	ENSG00000164411	GJB7	FALSE	FALSE
chr6	87284677	A	T	ENST00000525899	ENSG00000164411	GJB7	FALSE	FALSE
chr6	87284682	C	T	ENST00000525899	ENSG00000164411	GJB7	FALSE	FALSE
chr6	87284683	C	T	ENST00000525899	ENSG00000164411	GJB7	FALSE	FALSE
chr6	87284690	T	A	ENST00000525899	ENSG00000164411	GJB7	FALSE	FALSE
chr6	87284696	G	A	ENST00000525899	ENSG00000164411	GJB7	FALSE	FALSE
chr6	87284721	A	T	ENST00000525899	ENSG00000164411	GJB7	FALSE	FALSE
chr6	87284732	T	A	ENST00000525899	ENSG00000164411	GJB7	FALSE	FALSE
chr6	87284733	G	T	ENST00000525899	ENSG00000164411	GJB7	FALSE	FALSE
chr6	87284744	G	A	ENST00000525899	ENSG00000164411	GJB7	FALSE	FALSE
chr6	87284747	T	A	ENST00000525899	ENSG00000164411	GJB7	FALSE	FALSE
chr6	87284754	G	T	ENST00000525899	ENSG00000164411	GJB7	FALSE	FALSE
chr6	87284759	C	A	ENST00000525899	ENSG00000164411	GJB7	FALSE	FALSE
chr6	87284765	C	A	ENST00000525899	ENSG00000164411	GJB7	FALSE	FALSE
chr6	87284768	T	A	ENST00000525899	ENSG00000164411	GJB7	FALSE	FALSE
chr6	87284771	G	A	ENST00000525899	ENSG00000164411	GJB7	FALSE	FALSE
chr6	87284774	C	A	ENST00000525899	ENSG00000164411	GJB7	FALSE	FALSE
chr6	87284780	T	A	ENST00000525899	ENSG00000164411	GJB7	FALSE	FALSE
chr6	87284781	C	T	ENST00000525899	ENSG00000164411	GJB7	FALSE	FALSE
chr6	87284782	C	T	ENST00000525899	ENSG00000164411	GJB7	FALSE	FALSE
chr6	87284792	C	A	ENST00000525899	ENSG00000164411	GJB7	FALSE	FALSE
chr6	87284805	G	C	ENST00000525899	ENSG00000164411	GJB7	FALSE	FALSE
chr6	87284805	G	T	ENST00000525899	ENSG00000164411	GJB7	FALSE	FALSE
chr6	87284815	A	T	ENST00000525899	ENSG00000164411	GJB7	FALSE	FALSE
chr6	87284841	C	T	ENST00000525899	ENSG00000164411	GJB7	FALSE	FALSE
chr6	87284842	C	T	ENST00000525899	ENSG00000164411	GJB7	FALSE	FALSE
chr6	87284847	C	T	ENST00000525899	ENSG00000164411	GJB7	FALSE	FALSE
chr6	87284848	C	T	ENST00000525899	ENSG00000164411	GJB7	FALSE	FALSE
chr6	87284852	C	A	ENST00000525899	ENSG00000164411	GJB7	FALSE	FALSE
chr6	87284865	G	C	ENST00000525899	ENSG00000164411	GJB7	FALSE	FALSE
chr6	87284865	G	T	ENST00000525899	ENSG00000164411	GJB7	FALSE	FALSE
chr6	87284870	T	A	ENST00000525899	ENSG00000164411	GJB7	FALSE	FALSE
chr6	87284879	C	A	ENST00000525899	ENSG00000164411	GJB7	FALSE	FALSE
chr6	87284894	T	A	ENST00000525899	ENSG00000164411	GJB7	FALSE	FALSE
chr6	87284904	C	T	ENST00000525899	ENSG00000164411	GJB7	FALSE	FALSE
chr6	87284905	C	T	ENST00000525899	ENSG00000164411	GJB7	FALSE	FALSE
chr6	87284940	C	A	ENST00000525899	ENSG00000164411	GJB7	TRUE	FALSE
chr6	87284940	C	G	ENST00000525899	ENSG00000164411	GJB7	TRUE	FALSE
chr6	87284940	C	T	ENST00000525899	ENSG00000164411	GJB7	TRUE	FALSE
chr6	87284941	T	A	ENST00000525899	ENSG00000164411	GJB7	TRUE	FALSE
chr6	87284941	T	C	ENST00000525899	ENSG00000164411	GJB7	TRUE	FALSE
chr6	87284941	T	G	ENST00000525899	ENSG00000164411	GJB7	TRUE	FALSE
chr6	87322633	G	A	ENST00000392863	ENSG00000111850	SMIM8	TRUE	FALSE
chr6	87322633	G	C	ENST00000392863	ENSG00000111850	SMIM8	TRUE	FALSE
chr6	87322633	G	T	ENST00000392863	ENSG00000111850	SMIM8	TRUE	FALSE
chr6	87322634	T	A	ENST00000392863	ENSG00000111850	SMIM8	TRUE	FALSE
chr6	87322634	T	C	ENST00000392863	ENSG00000111850	SMIM8	FALSE	FALSE
chr6	87322634	T	G	ENST00000392863	ENSG00000111850	SMIM8	TRUE	FALSE
chr6	87322864	A	C	ENST00000525899	ENSG00000164411	GJB7	TRUE	FALSE
chr6	87322864	A	G	ENST00000525899	ENSG00000164411	GJB7	FALSE	FALSE
chr6	87322864	A	T	ENST00000525899	ENSG00000164411	GJB7	TRUE	FALSE
chr6	87322865	C	A	ENST00000525899	ENSG00000164411	GJB7	TRUE	FALSE
chr6	87322865	C	G	ENST00000525899	ENSG00000164411	GJB7	TRUE	FALSE
chr6	87322865	C	T	ENST00000525899	ENSG00000164411	GJB7	TRUE	FALSE
chr6	87323044	C	A	ENST00000525899	ENSG00000164411	GJB7	TRUE	FALSE
chr6	87323044	C	G	ENST00000525899	ENSG00000164411	GJB7	TRUE	FALSE
chr6	87323044	C	T	ENST00000525899	ENSG00000164411	GJB7	TRUE	FALSE
chr6	87323045	T	A	ENST00000525899	ENSG00000164411	GJB7	TRUE	FALSE
chr6	87323045	T	C	ENST00000525899	ENSG00000164411	GJB7	TRUE	FALSE
chr6	87323045	T	G	ENST00000525899	ENSG00000164411	GJB7	TRUE	FALSE
chr6	87329136	A	C	ENST00000525899	ENSG00000164411	GJB7	FALSE	FALSE
chr6	87329136	A	G	ENST00000525899	ENSG00000164411	GJB7	FALSE	FALSE
chr6	87329136	A	T	ENST00000525899	ENSG00000164411	GJB7	FALSE	FALSE
chr6	87329137	C	A	ENST00000525899	ENSG00000164411	GJB7	FALSE	FALSE
chr6	87329137	C	G	ENST00000525899	ENSG00000164411	GJB7	FALSE	FALSE
chr6	87329137	C	T	ENST00000525899	ENSG00000164411	GJB7	FALSE	FALSE
chr6	87330690	A	C	ENST00000392863	ENSG00000111850	SMIM8	FALSE	FALSE
chr6	87330690	A	G	ENST00000392863	ENSG00000111850	SMIM8	FALSE	FALSE
chr6	87330690	A	T	ENST00000392863	ENSG00000111850	SMIM8	FALSE	FALSE
chr6	87330691	G	A	ENST00000392863	ENSG00000111850	SMIM8	FALSE	FALSE
chr6	87330691	G	C	ENST00000392863	ENSG00000111850	SMIM8	FALSE	FALSE
chr6	87330691	G	T	ENST00000392863	ENSG00000111850	SMIM8	FALSE	FALSE
chr6	87330713	G	A	ENST00000392863	ENSG00000111850	SMIM8	FALSE	FALSE
chr6	87330713	G	C	ENST00000392863	ENSG00000111850	SMIM8	FALSE	FALSE
chr6	87330713	G	T	ENST00000392863	ENSG00000111850	SMIM8	FALSE	FALSE
chr6	87330714	T	A	ENST00000392863	ENSG00000111850	SMIM8	FALSE	FALSE
chr6	87330714	T	C	ENST00000392863	ENSG00000111850	SMIM8	FALSE	FALSE
chr6	87330714	T	G	ENST00000392863	ENSG00000111850	SMIM8	FALSE	FALSE
chr6	87337007	A	C	ENST00000392863	ENSG00000111850	SMIM8	TRUE	FALSE
chr6	87337007	A	G	ENST00000392863	ENSG00000111850	SMIM8	TRUE	FALSE
chr6	87337007	A	T	ENST00000392863	ENSG00000111850	SMIM8	TRUE	FALSE
chr6	87337008	G	A	ENST00000392863	ENSG00000111850	SMIM8	TRUE	FALSE
chr6	87337008	G	C	ENST00000392863	ENSG00000111850	SMIM8	TRUE	FALSE
chr6	87337008	G	T	ENST00000392863	ENSG00000111850	SMIM8	TRUE	FALSE
chr6	87337039	C	A	ENST00000392863	ENSG00000111850	SMIM8	FALSE	FALSE
chr6	87337039	C	G	ENST00000392863	ENSG00000111850	SMIM8	FALSE	FALSE
chr6	87337047	G	T	ENST00000392863	ENSG00000111850	SMIM8	FALSE	FALSE
chr6	87337062	A	T	ENST00000392863	ENSG00000111850	SMIM8	FALSE	FALSE
chr6	87337065	A	T	ENST00000392863	ENSG00000111850	SMIM8	FALSE	FALSE
chr6	87337068	G	T	ENST00000392863	ENSG00000111850	SMIM8	FALSE	FALSE
chr6	87337077	A	T	ENST00000392863	ENSG00000111850	SMIM8	FALSE	FALSE
chr6	87337080	G	T	ENST00000392863	ENSG00000111850	SMIM8	FALSE	FALSE
chr6	87337083	A	T	ENST00000392863	ENSG00000111850	SMIM8	TRUE	FALSE
chr6	87337086	G	T	ENST00000392863	ENSG00000111850	SMIM8	TRUE	FALSE
chr6	87337092	C	T	ENST00000392863	ENSG00000111850	SMIM8	TRUE	FALSE
chr6	87337107	A	T	ENST00000392863	ENSG00000111850	SMIM8	TRUE	TRUE
chr6	87337129	T	A	ENST00000392863	ENSG00000111850	SMIM8	FALSE	FALSE
chr6	87337129	T	G	ENST00000392863	ENSG00000111850	SMIM8	FALSE	FALSE
chr6	87337149	G	T	ENST00000392863	ENSG00000111850	SMIM8	FALSE	FALSE
chr6	87337161	A	T	ENST00000392863	ENSG00000111850	SMIM8	FALSE	FALSE
chr6	87337167	G	A	ENST00000392863	ENSG00000111850	SMIM8	TRUE	FALSE
chr6	87337167	G	C	ENST00000392863	ENSG00000111850	SMIM8	TRUE	FALSE
chr6	87337167	G	T	ENST00000392863	ENSG00000111850	SMIM8	TRUE	FALSE
chr6	87337168	T	A	ENST00000392863	ENSG00000111850	SMIM8	TRUE	FALSE
chr6	87337168	T	C	ENST00000392863	ENSG00000111850	SMIM8	TRUE	FALSE
chr6	87337168	T	G	ENST00000392863	ENSG00000111850	SMIM8	TRUE	FALSE
chr6	87340114	A	C	ENST00000392863	ENSG00000111850	SMIM8	TRUE	FALSE
chr6	87340114	A	G	ENST00000392863	ENSG00000111850	SMIM8	TRUE	FALSE
chr6	87340114	A	T	ENST00000392863	ENSG00000111850	SMIM8	TRUE	FALSE
chr6	87340115	G	A	ENST00000392863	ENSG00000111850	SMIM8	TRUE	FALSE
chr6	87340115	G	C	ENST00000392863	ENSG00000111850	SMIM8	TRUE	FALSE
chr6	87340115	G	T	ENST00000392863	ENSG00000111850	SMIM8	TRUE	FALSE
chr6	87340119	A	T	ENST00000392863	ENSG00000111850	SMIM8	FALSE	FALSE
chr6	87340137	G	T	ENST00000392863	ENSG00000111850	SMIM8	FALSE	FALSE
chr6	87340141	T	A	ENST00000392863	ENSG00000111850	SMIM8	FALSE	FALSE
chr6	87340153	C	A	ENST00000392863	ENSG00000111850	SMIM8	FALSE	FALSE
chr6	87340153	C	G	ENST00000392863	ENSG00000111850	SMIM8	FALSE	FALSE
chr6	87340160	C	A	ENST00000392863	ENSG00000111850	SMIM8	FALSE	FALSE
chr6	87340169	T	A	ENST00000392863	ENSG00000111850	SMIM8	FALSE	FALSE
chr6	87340169	T	G	ENST00000392863	ENSG00000111850	SMIM8	FALSE	FALSE
chr6	87340178	T	A	ENST00000392863	ENSG00000111850	SMIM8	FALSE	FALSE
chr6	87340178	T	G	ENST00000392863	ENSG00000111850	SMIM8	FALSE	FALSE
chr6	87340191	C	T	ENST00000392863	ENSG00000111850	SMIM8	FALSE	FALSE
chr6	87340194	G	T	ENST00000392863	ENSG00000111850	SMIM8	FALSE	FALSE
chr6	87340200	A	T	ENST00000392863	ENSG00000111850	SMIM8	FALSE	FALSE
chr6	87340203	A	T	ENST00000392863	ENSG00000111850	SMIM8	FALSE	FALSE
chr6	87340214	T	A	ENST00000392863	ENSG00000111850	SMIM8	FALSE	FALSE
chr6	87340214	T	G	ENST00000392863	ENSG00000111850	SMIM8	FALSE	FALSE
chr6	87340215	G	T	ENST00000392863	ENSG00000111850	SMIM8	FALSE	FALSE
chr6	87340230	G	T	ENST00000392863	ENSG00000111850	SMIM8	FALSE	FALSE
chr6	87340244	T	A	ENST00000392863	ENSG00000111850	SMIM8	FALSE	FALSE
chr6	87340244	T	G	ENST00000392863	ENSG00000111850	SMIM8	FALSE	FALSE
chr6	87340254	A	T	ENST00000392863	ENSG00000111850	SMIM8	FALSE	FALSE
chr6	87340263	A	T	ENST00000392863	ENSG00000111850	SMIM8	FALSE	FALSE
chr6	87340267	G	A	ENST00000392863	ENSG00000111850	SMIM8	FALSE	FALSE
chr6	87340268	G	A	ENST00000392863	ENSG00000111850	SMIM8	FALSE	FALSE
chr6	87345106	A	T	ENST00000388923	ENSG00000203872	C6orf163	FALSE	FALSE
chr6	87345113	C	A	ENST00000388923	ENSG00000203872	C6orf163	FALSE	FALSE
chr6	87345113	C	G	ENST00000388923	ENSG00000203872	C6orf163	FALSE	FALSE
chr6	87345120	C	A	ENST00000388923	ENSG00000203872	C6orf163	FALSE	FALSE
chr6	87345120	C	G	ENST00000388923	ENSG00000203872	C6orf163	FALSE	FALSE
chr6	87345121	A	T	ENST00000388923	ENSG00000203872	C6orf163	FALSE	FALSE
chr6	87345135	C	A	ENST00000388923	ENSG00000203872	C6orf163	FALSE	FALSE
chr6	87345138	T	A	ENST00000388923	ENSG00000203872	C6orf163	FALSE	FALSE
chr6	87345147	T	A	ENST00000388923	ENSG00000203872	C6orf163	FALSE	FALSE
chr6	87345151	A	T	ENST00000388923	ENSG00000203872	C6orf163	TRUE	FALSE
chr6	87345175	G	T	ENST00000388923	ENSG00000203872	C6orf163	TRUE	TRUE
chr6	87345178	A	T	ENST00000388923	ENSG00000203872	C6orf163	TRUE	TRUE
chr6	87345187	A	T	ENST00000388923	ENSG00000203872	C6orf163	TRUE	TRUE
chr6	87345199	G	T	ENST00000388923	ENSG00000203872	C6orf163	TRUE	TRUE
chr6	87345204	C	A	ENST00000388923	ENSG00000203872	C6orf163	TRUE	TRUE
chr6	87345204	C	G	ENST00000388923	ENSG00000203872	C6orf163	TRUE	TRUE
chr6	87345205	A	T	ENST00000388923	ENSG00000203872	C6orf163	TRUE	TRUE
chr6	87345214	A	T	ENST00000388923	ENSG00000203872	C6orf163	TRUE	TRUE
chr6	87345228	C	A	ENST00000388923	ENSG00000203872	C6orf163	TRUE	TRUE
chr6	87345228	C	G	ENST00000388923	ENSG00000203872	C6orf163	TRUE	TRUE
chr6	87345235	A	T	ENST00000388923	ENSG00000203872	C6orf163	TRUE	TRUE
chr6	87345248	G	A	ENST00000388923	ENSG00000203872	C6orf163	TRUE	FALSE
chr6	87345248	G	C	ENST00000388923	ENSG00000203872	C6orf163	TRUE	FALSE
chr6	87345248	G	T	ENST00000388923	ENSG00000203872	C6orf163	TRUE	FALSE
chr6	87345249	T	A	ENST00000388923	ENSG00000203872	C6orf163	TRUE	FALSE
chr6	87345249	T	C	ENST00000388923	ENSG00000203872	C6orf163	FALSE	FALSE
chr6	87345249	T	G	ENST00000388923	ENSG00000203872	C6orf163	TRUE	FALSE
chr6	87348810	A	C	ENST00000388923	ENSG00000203872	C6orf163	TRUE	FALSE
chr6	87348810	A	G	ENST00000388923	ENSG00000203872	C6orf163	TRUE	FALSE
chr6	87348810	A	T	ENST00000388923	ENSG00000203872	C6orf163	TRUE	FALSE
chr6	87348811	G	A	ENST00000388923	ENSG00000203872	C6orf163	TRUE	FALSE
chr6	87348811	G	C	ENST00000388923	ENSG00000203872	C6orf163	TRUE	FALSE
chr6	87348811	G	T	ENST00000388923	ENSG00000203872	C6orf163	TRUE	FALSE
chr6	87348832	A	T	ENST00000388923	ENSG00000203872	C6orf163	TRUE	TRUE
chr6	87348835	A	T	ENST00000388923	ENSG00000203872	C6orf163	TRUE	TRUE
chr6	87348838	G	T	ENST00000388923	ENSG00000203872	C6orf163	TRUE	TRUE
chr6	87348841	G	T	ENST00000388923	ENSG00000203872	C6orf163	TRUE	TRUE
chr6	87348844	C	T	ENST00000388923	ENSG00000203872	C6orf163	TRUE	TRUE
chr6	87348850	C	T	ENST00000388923	ENSG00000203872	C6orf163	TRUE	TRUE
chr6	87348853	G	T	ENST00000388923	ENSG00000203872	C6orf163	TRUE	TRUE
chr6	87348865	A	T	ENST00000388923	ENSG00000203872	C6orf163	TRUE	TRUE
chr6	87348868	G	T	ENST00000388923	ENSG00000203872	C6orf163	TRUE	TRUE
chr6	87348880	A	T	ENST00000388923	ENSG00000203872	C6orf163	TRUE	TRUE
chr6	87348886	G	T	ENST00000388923	ENSG00000203872	C6orf163	TRUE	TRUE
chr6	87348892	G	T	ENST00000388923	ENSG00000203872	C6orf163	TRUE	TRUE
chr6	87348899	G	A	ENST00000388923	ENSG00000203872	C6orf163	TRUE	TRUE
chr6	87348900	G	A	ENST00000388923	ENSG00000203872	C6orf163	TRUE	TRUE
chr6	87348904	C	T	ENST00000388923	ENSG00000203872	C6orf163	TRUE	TRUE
chr6	87348907	G	A	ENST00000388923	ENSG00000203872	C6orf163	TRUE	FALSE
chr6	87348907	G	C	ENST00000388923	ENSG00000203872	C6orf163	TRUE	FALSE
chr6	87348907	G	T	ENST00000388923	ENSG00000203872	C6orf163	TRUE	FALSE
chr6	87348908	T	A	ENST00000388923	ENSG00000203872	C6orf163	TRUE	FALSE
chr6	87348908	T	C	ENST00000388923	ENSG00000203872	C6orf163	TRUE	FALSE
chr6	87348908	T	G	ENST00000388923	ENSG00000203872	C6orf163	TRUE	FALSE
chr6	87350392	A	C	ENST00000388923	ENSG00000203872	C6orf163	TRUE	FALSE
chr6	87350392	A	G	ENST00000388923	ENSG00000203872	C6orf163	TRUE	FALSE
chr6	87350392	A	T	ENST00000388923	ENSG00000203872	C6orf163	TRUE	FALSE
chr6	87350393	G	A	ENST00000388923	ENSG00000203872	C6orf163	TRUE	FALSE
chr6	87350393	G	C	ENST00000388923	ENSG00000203872	C6orf163	TRUE	FALSE
chr6	87350393	G	T	ENST00000388923	ENSG00000203872	C6orf163	TRUE	FALSE
chr6	87350400	G	T	ENST00000388923	ENSG00000203872	C6orf163	TRUE	TRUE
chr6	87350406	C	T	ENST00000388923	ENSG00000203872	C6orf163	TRUE	TRUE
chr6	87350409	A	T	ENST00000388923	ENSG00000203872	C6orf163	TRUE	TRUE
chr6	87350412	C	T	ENST00000388923	ENSG00000203872	C6orf163	TRUE	TRUE
chr6	87350421	G	T	ENST00000388923	ENSG00000203872	C6orf163	TRUE	TRUE
chr6	87350424	A	T	ENST00000388923	ENSG00000203872	C6orf163	TRUE	TRUE
chr6	87350433	G	T	ENST00000388923	ENSG00000203872	C6orf163	TRUE	TRUE
chr6	87350436	G	T	ENST00000388923	ENSG00000203872	C6orf163	TRUE	TRUE
chr6	87350448	A	T	ENST00000388923	ENSG00000203872	C6orf163	TRUE	TRUE
chr6	87350454	A	T	ENST00000388923	ENSG00000203872	C6orf163	TRUE	TRUE
chr6	87350460	G	T	ENST00000388923	ENSG00000203872	C6orf163	TRUE	TRUE
chr6	87350466	C	T	ENST00000388923	ENSG00000203872	C6orf163	TRUE	TRUE
chr6	87350473	T	A	ENST00000388923	ENSG00000203872	C6orf163	TRUE	TRUE
chr6	87350475	A	T	ENST00000388923	ENSG00000203872	C6orf163	TRUE	TRUE
chr6	87350478	G	T	ENST00000388923	ENSG00000203872	C6orf163	TRUE	TRUE
chr6	87350481	G	T	ENST00000388923	ENSG00000203872	C6orf163	TRUE	TRUE
chr6	87350487	C	T	ENST00000388923	ENSG00000203872	C6orf163	TRUE	TRUE
chr6	87350490	A	T	ENST00000388923	ENSG00000203872	C6orf163	TRUE	TRUE
chr6	87350497	T	A	ENST00000388923	ENSG00000203872	C6orf163	TRUE	TRUE
chr6	87350497	T	G	ENST00000388923	ENSG00000203872	C6orf163	TRUE	TRUE
chr6	87350499	C	T	ENST00000388923	ENSG00000203872	C6orf163	TRUE	TRUE
chr6	87350502	G	A	ENST00000388923	ENSG00000203872	C6orf163	TRUE	FALSE
chr6	87350502	G	C	ENST00000388923	ENSG00000203872	C6orf163	TRUE	FALSE
chr6	87350502	G	T	ENST00000388923	ENSG00000203872	C6orf163	TRUE	FALSE
chr6	87350503	T	A	ENST00000388923	ENSG00000203872	C6orf163	TRUE	FALSE
chr6	87350503	T	C	ENST00000388923	ENSG00000203872	C6orf163	TRUE	FALSE
chr6	87350503	T	G	ENST00000388923	ENSG00000203872	C6orf163	TRUE	FALSE
chr6	87356299	A	C	ENST00000388923	ENSG00000203872	C6orf163	TRUE	FALSE
chr6	87356299	A	G	ENST00000388923	ENSG00000203872	C6orf163	TRUE	FALSE
chr6	87356299	A	T	ENST00000388923	ENSG00000203872	C6orf163	TRUE	FALSE
chr6	87356300	G	A	ENST00000388923	ENSG00000203872	C6orf163	TRUE	FALSE
chr6	87356300	G	C	ENST00000388923	ENSG00000203872	C6orf163	TRUE	FALSE
chr6	87356300	G	T	ENST00000388923	ENSG00000203872	C6orf163	TRUE	FALSE
chr6	87356301	G	T	ENST00000388923	ENSG00000203872	C6orf163	TRUE	TRUE
chr6	87356313	A	T	ENST00000388923	ENSG00000203872	C6orf163	TRUE	TRUE
chr6	87356319	A	T	ENST00000388923	ENSG00000203872	C6orf163	TRUE	TRUE
chr6	87356325	G	T	ENST00000388923	ENSG00000203872	C6orf163	TRUE	TRUE
chr6	87356333	T	A	ENST00000388923	ENSG00000203872	C6orf163	TRUE	TRUE
chr6	87356333	T	G	ENST00000388923	ENSG00000203872	C6orf163	TRUE	TRUE
chr6	87356334	C	T	ENST00000388923	ENSG00000203872	C6orf163	TRUE	TRUE
chr6	87356349	G	T	ENST00000388923	ENSG00000203872	C6orf163	TRUE	TRUE
chr6	87356355	A	T	ENST00000388923	ENSG00000203872	C6orf163	TRUE	TRUE
chr6	87356358	A	T	ENST00000388923	ENSG00000203872	C6orf163	TRUE	TRUE
chr6	87356361	G	T	ENST00000388923	ENSG00000203872	C6orf163	TRUE	TRUE
chr6	87356368	T	A	ENST00000388923	ENSG00000203872	C6orf163	TRUE	TRUE
chr6	87356376	G	T	ENST00000388923	ENSG00000203872	C6orf163	TRUE	TRUE
chr6	87356379	C	T	ENST00000388923	ENSG00000203872	C6orf163	TRUE	TRUE
chr6	87356394	A	T	ENST00000388923	ENSG00000203872	C6orf163	TRUE	TRUE
chr6	87356400	C	T	ENST00000388923	ENSG00000203872	C6orf163	TRUE	TRUE
chr6	87356415	G	T	ENST00000388923	ENSG00000203872	C6orf163	TRUE	TRUE
chr6	87356420	C	A	ENST00000388923	ENSG00000203872	C6orf163	TRUE	TRUE
chr6	87356424	A	T	ENST00000388923	ENSG00000203872	C6orf163	TRUE	TRUE
chr6	87356427	G	T	ENST00000388923	ENSG00000203872	C6orf163	TRUE	TRUE
chr6	87356430	A	T	ENST00000388923	ENSG00000203872	C6orf163	TRUE	TRUE
chr6	87356436	G	T	ENST00000388923	ENSG00000203872	C6orf163	TRUE	TRUE
chr6	87356445	G	T	ENST00000388923	ENSG00000203872	C6orf163	TRUE	TRUE
chr6	87356448	A	T	ENST00000388923	ENSG00000203872	C6orf163	TRUE	TRUE
chr6	87356460	G	T	ENST00000388923	ENSG00000203872	C6orf163	FALSE	FALSE
chr6	87356463	G	T	ENST00000388923	ENSG00000203872	C6orf163	FALSE	FALSE
chr6	87356466	A	T	ENST00000388923	ENSG00000203872	C6orf163	FALSE	FALSE
chr6	87356478	C	T	ENST00000388923	ENSG00000203872	C6orf163	FALSE	FALSE
chr6	87356481	G	T	ENST00000388923	ENSG00000203872	C6orf163	FALSE	FALSE
chr6	87356490	C	T	ENST00000388923	ENSG00000203872	C6orf163	FALSE	FALSE
chr6	87356496	C	T	ENST00000388923	ENSG00000203872	C6orf163	FALSE	FALSE
chr6	87356499	A	T	ENST00000388923	ENSG00000203872	C6orf163	FALSE	FALSE
chr6	87356504	G	A	ENST00000388923	ENSG00000203872	C6orf163	TRUE	FALSE
chr6	87356504	G	C	ENST00000388923	ENSG00000203872	C6orf163	TRUE	FALSE
chr6	87356504	G	T	ENST00000388923	ENSG00000203872	C6orf163	TRUE	FALSE
chr6	87356505	T	A	ENST00000388923	ENSG00000203872	C6orf163	TRUE	FALSE
chr6	87356505	T	C	ENST00000388923	ENSG00000203872	C6orf163	TRUE	FALSE
chr6	87356505	T	G	ENST00000388923	ENSG00000203872	C6orf163	TRUE	FALSE
chr6	87364959	A	C	ENST00000388923	ENSG00000203872	C6orf163	TRUE	FALSE
chr6	87364959	A	G	ENST00000388923	ENSG00000203872	C6orf163	TRUE	FALSE
chr6	87364959	A	T	ENST00000388923	ENSG00000203872	C6orf163	TRUE	FALSE
chr6	87364960	G	A	ENST00000388923	ENSG00000203872	C6orf163	TRUE	FALSE
chr6	87364960	G	C	ENST00000388923	ENSG00000203872	C6orf163	TRUE	FALSE
chr6	87364960	G	T	ENST00000388923	ENSG00000203872	C6orf163	TRUE	FALSE
chr6	87364962	A	T	ENST00000388923	ENSG00000203872	C6orf163	FALSE	FALSE
chr6	87364971	G	T	ENST00000388923	ENSG00000203872	C6orf163	FALSE	FALSE
chr6	87364974	G	T	ENST00000388923	ENSG00000203872	C6orf163	FALSE	FALSE
chr6	87365004	A	T	ENST00000388923	ENSG00000203872	C6orf163	FALSE	FALSE
chr6	87365010	G	T	ENST00000388923	ENSG00000203872	C6orf163	FALSE	FALSE
chr6	87365013	A	T	ENST00000388923	ENSG00000203872	C6orf163	FALSE	FALSE
chr6	87365028	C	T	ENST00000388923	ENSG00000203872	C6orf163	FALSE	FALSE
chr6	87365040	G	T	ENST00000388923	ENSG00000203872	C6orf163	FALSE	FALSE
chr6	87365043	A	T	ENST00000388923	ENSG00000203872	C6orf163	FALSE	FALSE
chr6	87365046	G	T	ENST00000388923	ENSG00000203872	C6orf163	FALSE	FALSE
chr6	87365052	G	T	ENST00000388923	ENSG00000203872	C6orf163	FALSE	FALSE
chr6	87365069	T	A	ENST00000388923	ENSG00000203872	C6orf163	FALSE	FALSE
chr6	87365069	T	G	ENST00000388923	ENSG00000203872	C6orf163	FALSE	FALSE
chr6	87365079	C	T	ENST00000388923	ENSG00000203872	C6orf163	FALSE	FALSE
chr6	87365085	C	T	ENST00000388923	ENSG00000203872	C6orf163	FALSE	FALSE
chr6	87365091	C	T	ENST00000388923	ENSG00000203872	C6orf163	FALSE	FALSE
chr6	87365094	G	T	ENST00000388923	ENSG00000203872	C6orf163	FALSE	FALSE
chr6	87365097	G	T	ENST00000388923	ENSG00000203872	C6orf163	FALSE	FALSE
chr6	87365103	C	T	ENST00000388923	ENSG00000203872	C6orf163	FALSE	FALSE
chr6	87365106	G	T	ENST00000388923	ENSG00000203872	C6orf163	FALSE	FALSE
chr6	87365115	C	T	ENST00000388923	ENSG00000203872	C6orf163	FALSE	FALSE
chr6	87365118	G	T	ENST00000388923	ENSG00000203872	C6orf163	FALSE	FALSE
chr6	87365124	G	T	ENST00000388923	ENSG00000203872	C6orf163	FALSE	FALSE
chr6	87365127	A	T	ENST00000388923	ENSG00000203872	C6orf163	FALSE	FALSE
chr6	87365136	C	T	ENST00000388923	ENSG00000203872	C6orf163	FALSE	FALSE
chr6	87365163	A	T	ENST00000388923	ENSG00000203872	C6orf163	FALSE	FALSE
chr6	87365178	C	T	ENST00000388923	ENSG00000203872	C6orf163	FALSE	FALSE
chr6	87365184	G	T	ENST00000388923	ENSG00000203872	C6orf163	FALSE	FALSE
chr6	87365202	A	T	ENST00000388923	ENSG00000203872	C6orf163	FALSE	FALSE
chr6	87365205	C	T	ENST00000388923	ENSG00000203872	C6orf163	FALSE	FALSE
chr6	87365211	G	T	ENST00000388923	ENSG00000203872	C6orf163	FALSE	FALSE
chr6	87365227	G	A	ENST00000388923	ENSG00000203872	C6orf163	FALSE	FALSE
chr6	87365228	G	A	ENST00000388923	ENSG00000203872	C6orf163	FALSE	FALSE
chr6	87365229	A	T	ENST00000388923	ENSG00000203872	C6orf163	FALSE	FALSE
chr6	87365241	G	T	ENST00000388923	ENSG00000203872	C6orf163	FALSE	FALSE
chr6	87365244	G	T	ENST00000388923	ENSG00000203872	C6orf163	FALSE	FALSE
chr6	87365247	G	T	ENST00000388923	ENSG00000203872	C6orf163	FALSE	FALSE
chr6	87365251	T	A	ENST00000388923	ENSG00000203872	C6orf163	FALSE	FALSE
chr6	87365251	T	G	ENST00000388923	ENSG00000203872	C6orf163	FALSE	FALSE
chr6	87365253	C	T	ENST00000388923	ENSG00000203872	C6orf163	FALSE	FALSE
chr6	87365256	G	T	ENST00000388923	ENSG00000203872	C6orf163	FALSE	FALSE
chr6	87365274	C	T	ENST00000388923	ENSG00000203872	C6orf163	FALSE	FALSE
chr6	87365277	A	T	ENST00000388923	ENSG00000203872	C6orf163	FALSE	FALSE
chr6	87365282	C	A	ENST00000388923	ENSG00000203872	C6orf163	FALSE	FALSE
chr6	87365282	C	G	ENST00000388923	ENSG00000203872	C6orf163	FALSE	FALSE
chr6	87365291	T	A	ENST00000388923	ENSG00000203872	C6orf163	FALSE	FALSE
chr6	87365291	T	G	ENST00000388923	ENSG00000203872	C6orf163	FALSE	FALSE
chr6	87365301	A	T	ENST00000388923	ENSG00000203872	C6orf163	FALSE	FALSE
chr6	87365308	C	A	ENST00000388923	ENSG00000203872	C6orf163	FALSE	FALSE
chr6	87365308	C	G	ENST00000388923	ENSG00000203872	C6orf163	FALSE	FALSE
chr6	87365313	G	T	ENST00000388923	ENSG00000203872	C6orf163	FALSE	FALSE
chr6	87365337	G	T	ENST00000388923	ENSG00000203872	C6orf163	FALSE	FALSE
chr6	87365340	A	T	ENST00000388923	ENSG00000203872	C6orf163	FALSE	FALSE
chr6	87365343	A	T	ENST00000388923	ENSG00000203872	C6orf163	FALSE	FALSE
chr6	87365346	A	T	ENST00000388923	ENSG00000203872	C6orf163	FALSE	FALSE
chr6	87365370	A	T	ENST00000388923	ENSG00000203872	C6orf163	FALSE	FALSE
chr6	87365373	G	T	ENST00000388923	ENSG00000203872	C6orf163	FALSE	FALSE
chr6	87365379	A	T	ENST00000388923	ENSG00000203872	C6orf163	FALSE	FALSE
chr6	87408090	G	A	ENST00000369562	ENSG00000272514	CFAP206	FALSE	FALSE
chr6	87408090	G	C	ENST00000369562	ENSG00000272514	CFAP206	FALSE	FALSE
chr6	87408090	G	T	ENST00000369562	ENSG00000272514	CFAP206	FALSE	FALSE
chr6	87408091	T	A	ENST00000369562	ENSG00000272514	CFAP206	FALSE	FALSE
chr6	87408091	T	C	ENST00000369562	ENSG00000272514	CFAP206	FALSE	FALSE
chr6	87408091	T	G	ENST00000369562	ENSG00000272514	CFAP206	FALSE	FALSE
chr6	87409833	A	C	ENST00000369562	ENSG00000272514	CFAP206	TRUE	FALSE
chr6	87409833	A	G	ENST00000369562	ENSG00000272514	CFAP206	TRUE	FALSE
chr6	87409833	A	T	ENST00000369562	ENSG00000272514	CFAP206	TRUE	FALSE
chr6	87409834	G	A	ENST00000369562	ENSG00000272514	CFAP206	TRUE	FALSE
chr6	87409834	G	C	ENST00000369562	ENSG00000272514	CFAP206	TRUE	FALSE
chr6	87409834	G	T	ENST00000369562	ENSG00000272514	CFAP206	TRUE	FALSE
chr6	87409852	C	T	ENST00000369562	ENSG00000272514	CFAP206	FALSE	FALSE
chr6	87409858	G	T	ENST00000369562	ENSG00000272514	CFAP206	FALSE	FALSE
chr6	87409882	C	T	ENST00000369562	ENSG00000272514	CFAP206	FALSE	FALSE
chr6	87409885	G	T	ENST00000369562	ENSG00000272514	CFAP206	FALSE	FALSE
chr6	87409891	G	T	ENST00000369562	ENSG00000272514	CFAP206	TRUE	FALSE
chr6	87409894	C	T	ENST00000369562	ENSG00000272514	CFAP206	TRUE	FALSE
chr6	87409897	G	T	ENST00000369562	ENSG00000272514	CFAP206	TRUE	FALSE
chr6	87409902	T	A	ENST00000369562	ENSG00000272514	CFAP206	TRUE	FALSE
chr6	87409912	G	T	ENST00000369562	ENSG00000272514	CFAP206	TRUE	TRUE
chr6	87409915	G	T	ENST00000369562	ENSG00000272514	CFAP206	TRUE	TRUE
chr6	87409927	G	T	ENST00000369562	ENSG00000272514	CFAP206	TRUE	TRUE
chr6	87409948	G	A	ENST00000369562	ENSG00000272514	CFAP206	TRUE	FALSE
chr6	87409948	G	C	ENST00000369562	ENSG00000272514	CFAP206	TRUE	FALSE
chr6	87409948	G	T	ENST00000369562	ENSG00000272514	CFAP206	TRUE	FALSE
chr6	87409949	T	A	ENST00000369562	ENSG00000272514	CFAP206	TRUE	FALSE
chr6	87409949	T	C	ENST00000369562	ENSG00000272514	CFAP206	TRUE	FALSE
chr6	87409949	T	G	ENST00000369562	ENSG00000272514	CFAP206	TRUE	FALSE
chr6	87410583	A	C	ENST00000369562	ENSG00000272514	CFAP206	TRUE	FALSE
chr6	87410583	A	G	ENST00000369562	ENSG00000272514	CFAP206	TRUE	FALSE
chr6	87410583	A	T	ENST00000369562	ENSG00000272514	CFAP206	TRUE	FALSE
chr6	87410584	G	A	ENST00000369562	ENSG00000272514	CFAP206	TRUE	FALSE
chr6	87410584	G	C	ENST00000369562	ENSG00000272514	CFAP206	TRUE	FALSE
chr6	87410584	G	T	ENST00000369562	ENSG00000272514	CFAP206	TRUE	FALSE
chr6	87410588	A	T	ENST00000369562	ENSG00000272514	CFAP206	TRUE	TRUE
chr6	87410630	A	T	ENST00000369562	ENSG00000272514	CFAP206	TRUE	TRUE
chr6	87410642	A	T	ENST00000369562	ENSG00000272514	CFAP206	TRUE	TRUE
chr6	87410654	C	T	ENST00000369562	ENSG00000272514	CFAP206	TRUE	TRUE
chr6	87410666	A	T	ENST00000369562	ENSG00000272514	CFAP206	TRUE	TRUE
chr6	87410669	G	A	ENST00000369562	ENSG00000272514	CFAP206	TRUE	FALSE
chr6	87410669	G	C	ENST00000369562	ENSG00000272514	CFAP206	TRUE	FALSE
chr6	87410669	G	T	ENST00000369562	ENSG00000272514	CFAP206	TRUE	FALSE
chr6	87410670	T	A	ENST00000369562	ENSG00000272514	CFAP206	TRUE	FALSE
chr6	87410670	T	C	ENST00000369562	ENSG00000272514	CFAP206	TRUE	FALSE
chr6	87410670	T	G	ENST00000369562	ENSG00000272514	CFAP206	TRUE	FALSE
chr6	87413808	A	C	ENST00000369562	ENSG00000272514	CFAP206	TRUE	FALSE
chr6	87413808	A	G	ENST00000369562	ENSG00000272514	CFAP206	TRUE	FALSE
chr6	87413808	A	T	ENST00000369562	ENSG00000272514	CFAP206	TRUE	FALSE
chr6	87413809	G	A	ENST00000369562	ENSG00000272514	CFAP206	TRUE	FALSE
chr6	87413809	G	C	ENST00000369562	ENSG00000272514	CFAP206	TRUE	FALSE
chr6	87413809	G	T	ENST00000369562	ENSG00000272514	CFAP206	TRUE	FALSE
chr6	87413815	T	A	ENST00000369562	ENSG00000272514	CFAP206	TRUE	TRUE
chr6	87413829	T	A	ENST00000369562	ENSG00000272514	CFAP206	TRUE	TRUE
chr6	87413837	A	T	ENST00000369562	ENSG00000272514	CFAP206	TRUE	TRUE
chr6	87413861	A	T	ENST00000369562	ENSG00000272514	CFAP206	TRUE	TRUE
chr6	87413867	C	T	ENST00000369562	ENSG00000272514	CFAP206	TRUE	TRUE
chr6	87413875	C	A	ENST00000369562	ENSG00000272514	CFAP206	TRUE	TRUE
chr6	87413875	C	G	ENST00000369562	ENSG00000272514	CFAP206	TRUE	TRUE
chr6	87413890	T	A	ENST00000369562	ENSG00000272514	CFAP206	TRUE	TRUE
chr6	87413890	T	G	ENST00000369562	ENSG00000272514	CFAP206	TRUE	TRUE
chr6	87413897	C	T	ENST00000369562	ENSG00000272514	CFAP206	TRUE	TRUE
chr6	87413901	G	A	ENST00000369562	ENSG00000272514	CFAP206	TRUE	FALSE
chr6	87413901	G	C	ENST00000369562	ENSG00000272514	CFAP206	TRUE	FALSE
chr6	87413901	G	T	ENST00000369562	ENSG00000272514	CFAP206	TRUE	FALSE
chr6	87413902	T	A	ENST00000369562	ENSG00000272514	CFAP206	TRUE	FALSE
chr6	87413902	T	C	ENST00000369562	ENSG00000272514	CFAP206	TRUE	FALSE
chr6	87413902	T	G	ENST00000369562	ENSG00000272514	CFAP206	TRUE	FALSE
chr6	87415684	A	C	ENST00000369562	ENSG00000272514	CFAP206	FALSE	FALSE
chr6	87415684	A	G	ENST00000369562	ENSG00000272514	CFAP206	FALSE	FALSE
chr6	87415684	A	T	ENST00000369562	ENSG00000272514	CFAP206	FALSE	FALSE
chr6	87415685	G	A	ENST00000369562	ENSG00000272514	CFAP206	FALSE	FALSE
chr6	87415685	G	C	ENST00000369562	ENSG00000272514	CFAP206	FALSE	FALSE
chr6	87415685	G	T	ENST00000369562	ENSG00000272514	CFAP206	FALSE	FALSE
chr6	87415688	G	T	ENST00000369562	ENSG00000272514	CFAP206	TRUE	TRUE
chr6	87415697	G	T	ENST00000369562	ENSG00000272514	CFAP206	TRUE	TRUE
chr6	87415700	G	T	ENST00000369562	ENSG00000272514	CFAP206	TRUE	TRUE
chr6	87415718	G	T	ENST00000369562	ENSG00000272514	CFAP206	TRUE	TRUE
chr6	87415724	A	T	ENST00000369562	ENSG00000272514	CFAP206	TRUE	TRUE
chr6	87415728	T	A	ENST00000369562	ENSG00000272514	CFAP206	TRUE	TRUE
chr6	87415728	T	G	ENST00000369562	ENSG00000272514	CFAP206	TRUE	TRUE
chr6	87415742	C	T	ENST00000369562	ENSG00000272514	CFAP206	TRUE	TRUE
chr6	87415745	G	T	ENST00000369562	ENSG00000272514	CFAP206	TRUE	TRUE
chr6	87415760	A	T	ENST00000369562	ENSG00000272514	CFAP206	TRUE	TRUE
chr6	87415768	T	A	ENST00000369562	ENSG00000272514	CFAP206	TRUE	TRUE
chr6	87415772	A	T	ENST00000369562	ENSG00000272514	CFAP206	TRUE	TRUE
chr6	87415775	G	T	ENST00000369562	ENSG00000272514	CFAP206	TRUE	TRUE
chr6	87415778	G	T	ENST00000369562	ENSG00000272514	CFAP206	TRUE	TRUE
chr6	87415782	T	A	ENST00000369562	ENSG00000272514	CFAP206	TRUE	TRUE
chr6	87415784	G	T	ENST00000369562	ENSG00000272514	CFAP206	TRUE	TRUE
chr6	87415795	C	A	ENST00000369562	ENSG00000272514	CFAP206	TRUE	TRUE
chr6	87415795	C	G	ENST00000369562	ENSG00000272514	CFAP206	TRUE	TRUE
chr6	87415799	A	T	ENST00000369562	ENSG00000272514	CFAP206	TRUE	TRUE
chr6	87415813	T	A	ENST00000369562	ENSG00000272514	CFAP206	TRUE	TRUE
chr6	87415813	T	G	ENST00000369562	ENSG00000272514	CFAP206	TRUE	TRUE
chr6	87415818	T	A	ENST00000369562	ENSG00000272514	CFAP206	TRUE	TRUE
chr6	87415818	T	G	ENST00000369562	ENSG00000272514	CFAP206	TRUE	TRUE
chr6	87415835	G	T	ENST00000369562	ENSG00000272514	CFAP206	TRUE	TRUE
chr6	87415853	A	T	ENST00000369562	ENSG00000272514	CFAP206	TRUE	TRUE
chr6	87415862	A	T	ENST00000369562	ENSG00000272514	CFAP206	TRUE	TRUE
chr6	87415865	G	T	ENST00000369562	ENSG00000272514	CFAP206	TRUE	TRUE
chr6	87415875	G	A	ENST00000369562	ENSG00000272514	CFAP206	TRUE	FALSE
chr6	87415875	G	C	ENST00000369562	ENSG00000272514	CFAP206	TRUE	FALSE
chr6	87415875	G	T	ENST00000369562	ENSG00000272514	CFAP206	TRUE	FALSE
chr6	87415876	T	A	ENST00000369562	ENSG00000272514	CFAP206	TRUE	FALSE
chr6	87415876	T	C	ENST00000369562	ENSG00000272514	CFAP206	TRUE	FALSE
chr6	87415876	T	G	ENST00000369562	ENSG00000272514	CFAP206	TRUE	FALSE
chr6	87416667	A	C	ENST00000369562	ENSG00000272514	CFAP206	TRUE	FALSE
chr6	87416667	A	G	ENST00000369562	ENSG00000272514	CFAP206	TRUE	FALSE
chr6	87416667	A	T	ENST00000369562	ENSG00000272514	CFAP206	TRUE	FALSE
chr6	87416668	G	A	ENST00000369562	ENSG00000272514	CFAP206	TRUE	FALSE
chr6	87416668	G	C	ENST00000369562	ENSG00000272514	CFAP206	TRUE	FALSE
chr6	87416668	G	T	ENST00000369562	ENSG00000272514	CFAP206	TRUE	FALSE
chr6	87416677	C	T	ENST00000369562	ENSG00000272514	CFAP206
chr6	87416692	C	T	ENST00000369562	ENSG00000272514	CFAP206
chr6	87416698	G	T	ENST00000369562	ENSG00000272514	CFAP206
chr6	87416725	A	T	ENST00000369562	ENSG00000272514	CFAP206	TRUE	TRUE
chr6	87416728	A	T	ENST00000369562	ENSG00000272514	CFAP206	TRUE	TRUE
chr6	87416734	A	T	ENST00000369562	ENSG00000272514	CFAP206	TRUE	TRUE
chr6	87416737	G	T	ENST00000369562	ENSG00000272514	CFAP206	TRUE	TRUE
chr6	87416743	C	T	ENST00000369562	ENSG00000272514	CFAP206	TRUE	TRUE
chr6	87416749	A	T	ENST00000369562	ENSG00000272514	CFAP206	TRUE	TRUE
chr6	87416752	G	T	ENST00000369562	ENSG00000272514	CFAP206	TRUE	TRUE
chr6	87416773	G	T	ENST00000369562	ENSG00000272514	CFAP206	TRUE	TRUE
chr6	87416783	T	A	ENST00000369562	ENSG00000272514	CFAP206	TRUE	TRUE
chr6	87416783	T	G	ENST00000369562	ENSG00000272514	CFAP206	TRUE	TRUE
chr6	87416791	A	T	ENST00000369562	ENSG00000272514	CFAP206	TRUE	TRUE
chr6	87416799	T	A	ENST00000369562	ENSG00000272514	CFAP206	TRUE	TRUE
chr6	87416800	G	T	ENST00000369562	ENSG00000272514	CFAP206	TRUE	TRUE
chr6	87416803	A	T	ENST00000369562	ENSG00000272514	CFAP206	TRUE	TRUE
chr6	87416806	G	T	ENST00000369562	ENSG00000272514	CFAP206	TRUE	TRUE
chr6	87416809	G	T	ENST00000369562	ENSG00000272514	CFAP206	TRUE	TRUE
chr6	87416812	G	T	ENST00000369562	ENSG00000272514	CFAP206	TRUE	TRUE
chr6	87416828	G	A	ENST00000369562	ENSG00000272514	CFAP206	TRUE	FALSE
chr6	87416828	G	C	ENST00000369562	ENSG00000272514	CFAP206	TRUE	FALSE
chr6	87416828	G	T	ENST00000369562	ENSG00000272514	CFAP206	TRUE	FALSE
chr6	87416829	T	A	ENST00000369562	ENSG00000272514	CFAP206	TRUE	FALSE
chr6	87416829	T	C	ENST00000369562	ENSG00000272514	CFAP206	TRUE	FALSE
chr6	87416829	T	G	ENST00000369562	ENSG00000272514	CFAP206	TRUE	FALSE
chr6	87418206	A	C	ENST00000369562	ENSG00000272514	CFAP206	TRUE	FALSE
chr6	87418206	A	G	ENST00000369562	ENSG00000272514	CFAP206	TRUE	FALSE
chr6	87418206	A	T	ENST00000369562	ENSG00000272514	CFAP206	TRUE	FALSE
chr6	87418207	G	A	ENST00000369562	ENSG00000272514	CFAP206	TRUE	FALSE
chr6	87418207	G	C	ENST00000369562	ENSG00000272514	CFAP206	TRUE	FALSE
chr6	87418207	G	T	ENST00000369562	ENSG00000272514	CFAP206	TRUE	FALSE
chr6	87418208	T	A	ENST00000369562	ENSG00000272514	CFAP206	TRUE	TRUE
chr6	87418246	C	T	ENST00000369562	ENSG00000272514	CFAP206	TRUE	TRUE
chr6	87418260	C	A	ENST00000369562	ENSG00000272514	CFAP206	TRUE	TRUE
chr6	87418260	C	G	ENST00000369562	ENSG00000272514	CFAP206	TRUE	TRUE
chr6	87418261	C	T	ENST00000369562	ENSG00000272514	CFAP206	TRUE	TRUE
chr6	87418267	G	T	ENST00000369562	ENSG00000272514	CFAP206	TRUE	TRUE
chr6	87418282	C	T	ENST00000369562	ENSG00000272514	CFAP206	TRUE	TRUE
chr6	87418290	C	A	ENST00000369562	ENSG00000272514	CFAP206	TRUE	TRUE
chr6	87418290	C	G	ENST00000369562	ENSG00000272514	CFAP206	TRUE	TRUE
chr6	87418296	C	A	ENST00000369562	ENSG00000272514	CFAP206	TRUE	TRUE
chr6	87418296	C	G	ENST00000369562	ENSG00000272514	CFAP206	TRUE	TRUE
chr6	87418309	G	T	ENST00000369562	ENSG00000272514	CFAP206	TRUE	TRUE
chr6	87418312	A	T	ENST00000369562	ENSG00000272514	CFAP206	TRUE	TRUE
chr6	87418342	G	T	ENST00000369562	ENSG00000272514	CFAP206	TRUE	TRUE
chr6	87418348	C	T	ENST00000369562	ENSG00000272514	CFAP206	TRUE	TRUE
chr6	87418356	T	A	ENST00000369562	ENSG00000272514	CFAP206	TRUE	TRUE
chr6	87418356	T	G	ENST00000369562	ENSG00000272514	CFAP206
chr6	87418361	T	A	ENST00000369562	ENSG00000272514	CFAP206	TRUE	TRUE
chr6	87418361	T	G	ENST00000369562	ENSG00000272514	CFAP206	TRUE	TRUE
chr6	87418363	A	T	ENST00000369562	ENSG00000272514	CFAP206	TRUE	TRUE
chr6	87418366	G	T	ENST00000369562	ENSG00000272514	CFAP206	TRUE	TRUE
chr6	87418377	T	A	ENST00000369562	ENSG00000272514	CFAP206	TRUE	TRUE
chr6	87418377	T	G	ENST00000369562	ENSG00000272514	CFAP206	TRUE	TRUE
chr6	87418384	C	T	ENST00000369562	ENSG00000272514	CFAP206	TRUE	TRUE
chr6	87418387	C	T	ENST00000369562	ENSG00000272514	CFAP206	TRUE	TRUE
chr6	87418392	T	A	ENST00000369562	ENSG00000272514	CFAP206	TRUE	TRUE
chr6	87418392	T	G	ENST00000369562	ENSG00000272514	CFAP206	TRUE	TRUE
chr6	87418393	G	T	ENST00000369562	ENSG00000272514	CFAP206	TRUE	TRUE
chr6	87418405	C	T	ENST00000369562	ENSG00000272514	CFAP206	TRUE	TRUE
chr6	87418415	T	A	ENST00000369562	ENSG00000272514	CFAP206	TRUE	TRUE
chr6	87418417	G	A	ENST00000369562	ENSG00000272514	CFAP206	TRUE	FALSE
chr6	87418417	G	C	ENST00000369562	ENSG00000272514	CFAP206	TRUE	FALSE
chr6	87418417	G	T	ENST00000369562	ENSG00000272514	CFAP206	TRUE	FALSE
chr6	87418418	T	A	ENST00000369562	ENSG00000272514	CFAP206	TRUE	FALSE
chr6	87418418	T	C	ENST00000369562	ENSG00000272514	CFAP206	TRUE	FALSE
chr6	87418418	T	G	ENST00000369562	ENSG00000272514	CFAP206	TRUE	FALSE
chr6	87426524	A	C	ENST00000369562	ENSG00000272514	CFAP206	TRUE	FALSE
chr6	87426524	A	G	ENST00000369562	ENSG00000272514	CFAP206	TRUE	FALSE
chr6	87426524	A	T	ENST00000369562	ENSG00000272514	CFAP206	TRUE	FALSE
chr6	87426525	G	A	ENST00000369562	ENSG00000272514	CFAP206	TRUE	FALSE
chr6	87426525	G	C	ENST00000369562	ENSG00000272514	CFAP206	TRUE	FALSE
chr6	87426525	G	T	ENST00000369562	ENSG00000272514	CFAP206	TRUE	FALSE
chr6	87426527	C	A	ENST00000369562	ENSG00000272514	CFAP206	TRUE	TRUE
chr6	87426527	C	G	ENST00000369562	ENSG00000272514	CFAP206	TRUE	TRUE
chr6	87426547	C	T	ENST00000369562	ENSG00000272514	CFAP206	TRUE	TRUE
chr6	87426550	G	T	ENST00000369562	ENSG00000272514	CFAP206	TRUE	TRUE
chr6	87426556	G	T	ENST00000369562	ENSG00000272514	CFAP206	TRUE	TRUE
chr6	87426568	A	T	ENST00000369562	ENSG00000272514	CFAP206	TRUE	TRUE
chr6	87426571	C	T	ENST00000369562	ENSG00000272514	CFAP206	TRUE	TRUE
chr6	87426575	T	A	ENST00000369562	ENSG00000272514	CFAP206	TRUE	TRUE
chr6	87426575	T	G	ENST00000369562	ENSG00000272514	CFAP206	TRUE	TRUE
chr6	87426577	G	T	ENST00000369562	ENSG00000272514	CFAP206	TRUE	TRUE
chr6	87426589	G	T	ENST00000369562	ENSG00000272514	CFAP206	TRUE	TRUE
chr6	87426592	C	T	ENST00000369562	ENSG00000272514	CFAP206	TRUE	TRUE
chr6	87426598	A	T	ENST00000369562	ENSG00000272514	CFAP206	TRUE	TRUE
chr6	87426610	A	T	ENST00000369562	ENSG00000272514	CFAP206	TRUE	TRUE
chr6	87426614	C	A	ENST00000369562	ENSG00000272514	CFAP206	TRUE	TRUE
chr6	87426614	C	G	ENST00000369562	ENSG00000272514	CFAP206	TRUE	TRUE
chr6	87426616	A	T	ENST00000369562	ENSG00000272514	CFAP206	TRUE	TRUE
chr6	87426635	C	A	ENST00000369562	ENSG00000272514	CFAP206	TRUE	TRUE
chr6	87426635	C	G	ENST00000369562	ENSG00000272514	CFAP206	TRUE	TRUE
chr6	87426637	C	T	ENST00000369562	ENSG00000272514	CFAP206	TRUE	TRUE
chr6	87426646	G	A	ENST00000369562	ENSG00000272514	CFAP206	TRUE	FALSE
chr6	87426646	G	C	ENST00000369562	ENSG00000272514	CFAP206	TRUE	FALSE
chr6	87426646	G	T	ENST00000369562	ENSG00000272514	CFAP206	TRUE	FALSE
chr6	87426647	T	A	ENST00000369562	ENSG00000272514	CFAP206	TRUE	FALSE
chr6	87426647	T	C	ENST00000369562	ENSG00000272514	CFAP206	TRUE	FALSE
chr6	87426647	T	G	ENST00000369562	ENSG00000272514	CFAP206	TRUE	FALSE
chr6	87428624	A	C	ENST00000369562	ENSG00000272514	CFAP206	TRUE	FALSE
chr6	87428624	A	G	ENST00000369562	ENSG00000272514	CFAP206	TRUE	FALSE
chr6	87428624	A	T	ENST00000369562	ENSG00000272514	CFAP206	TRUE	FALSE
chr6	87428625	G	A	ENST00000369562	ENSG00000272514	CFAP206	TRUE	FALSE
chr6	87428625	G	C	ENST00000369562	ENSG00000272514	CFAP206	TRUE	FALSE
chr6	87428625	G	T	ENST00000369562	ENSG00000272514	CFAP206	TRUE	FALSE
chr6	87428654	G	A	ENST00000369562	ENSG00000272514	CFAP206	TRUE	TRUE
chr6	87428655	G	A	ENST00000369562	ENSG00000272514	CFAP206	TRUE	TRUE
chr6	87428663	T	A	ENST00000369562	ENSG00000272514	CFAP206	TRUE	TRUE
chr6	87428665	C	T	ENST00000369562	ENSG00000272514	CFAP206	TRUE	TRUE
chr6	87428671	G	T	ENST00000369562	ENSG00000272514	CFAP206	TRUE	TRUE
chr6	87428702	T	A	ENST00000369562	ENSG00000272514	CFAP206	TRUE	TRUE
chr6	87428702	T	G	ENST00000369562	ENSG00000272514	CFAP206	TRUE	TRUE
chr6	87428716	C	T	ENST00000369562	ENSG00000272514	CFAP206	TRUE	TRUE
chr6	87428726	T	A	ENST00000369562	ENSG00000272514	CFAP206	TRUE	TRUE
chr6	87428737	G	T	ENST00000369562	ENSG00000272514	CFAP206	TRUE	TRUE
chr6	87428745	C	A	ENST00000369562	ENSG00000272514	CFAP206	TRUE	TRUE
chr6	87428745	C	G	ENST00000369562	ENSG00000272514	CFAP206	TRUE	TRUE
chr6	87428752	G	T	ENST00000369562	ENSG00000272514	CFAP206	TRUE	TRUE
chr6	87428755	A	T	ENST00000369562	ENSG00000272514	CFAP206	TRUE	TRUE
chr6	87428764	C	T	ENST00000369562	ENSG00000272514	CFAP206	TRUE	TRUE
chr6	87428769	T	A	ENST00000369562	ENSG00000272514	CFAP206	TRUE	TRUE
chr6	87428779	G	T	ENST00000369562	ENSG00000272514	CFAP206	TRUE	TRUE
chr6	87428791	A	T	ENST00000369562	ENSG00000272514	CFAP206	TRUE	TRUE
chr6	87428805	T	A	ENST00000369562	ENSG00000272514	CFAP206	TRUE	TRUE
chr6	87428806	A	T	ENST00000369562	ENSG00000272514	CFAP206	TRUE	TRUE
chr6	87428812	A	T	ENST00000369562	ENSG00000272514	CFAP206	TRUE	TRUE
chr6	87428815	G	T	ENST00000369562	ENSG00000272514	CFAP206	TRUE	TRUE
chr6	87428824	G	T	ENST00000369562	ENSG00000272514	CFAP206	TRUE	TRUE
chr6	87428825	G	A	ENST00000369562	ENSG00000272514	CFAP206	TRUE	FALSE
chr6	87428825	G	C	ENST00000369562	ENSG00000272514	CFAP206	TRUE	FALSE
chr6	87428825	G	T	ENST00000369562	ENSG00000272514	CFAP206	TRUE	FALSE
chr6	87428826	T	A	ENST00000369562	ENSG00000272514	CFAP206	TRUE	FALSE
chr6	87428826	T	C	ENST00000369562	ENSG00000272514	CFAP206	TRUE	FALSE
chr6	87428826	T	G	ENST00000369562	ENSG00000272514	CFAP206	TRUE	FALSE
chr6	87431031	A	C	ENST00000369562	ENSG00000272514	CFAP206	TRUE	FALSE
chr6	87431031	A	G	ENST00000369562	ENSG00000272514	CFAP206	TRUE	FALSE
chr6	87431031	A	T	ENST00000369562	ENSG00000272514	CFAP206	TRUE	FALSE
chr6	87431032	G	A	ENST00000369562	ENSG00000272514	CFAP206	TRUE	FALSE
chr6	87431032	G	C	ENST00000369562	ENSG00000272514	CFAP206	TRUE	FALSE
chr6	87431032	G	T	ENST00000369562	ENSG00000272514	CFAP206	TRUE	FALSE
chr6	87431038	A	T	ENST00000369562	ENSG00000272514	CFAP206	TRUE	TRUE
chr6	87431059	A	T	ENST00000369562	ENSG00000272514	CFAP206	TRUE	TRUE
chr6	87431062	A	T	ENST00000369562	ENSG00000272514	CFAP206	TRUE	TRUE
chr6	87431068	G	T	ENST00000369562	ENSG00000272514	CFAP206	TRUE	TRUE
chr6	87431072	G	A	ENST00000369562	ENSG00000272514	CFAP206	TRUE	TRUE
chr6	87431073	G	A	ENST00000369562	ENSG00000272514	CFAP206	TRUE	TRUE
chr6	87431083	G	T	ENST00000369562	ENSG00000272514	CFAP206	TRUE	TRUE
chr6	87431104	A	T	ENST00000369562	ENSG00000272514	CFAP206	TRUE	TRUE
chr6	87431111	T	A	ENST00000369562	ENSG00000272514	CFAP206	TRUE	TRUE
chr6	87431111	T	G	ENST00000369562	ENSG00000272514	CFAP206	TRUE	TRUE
chr6	87431116	C	T	ENST00000369562	ENSG00000272514	CFAP206	TRUE	TRUE
chr6	87431121	T	A	ENST00000369562	ENSG00000272514	CFAP206	TRUE	TRUE
chr6	87431121	T	G	ENST00000369562	ENSG00000272514	CFAP206	TRUE	TRUE
chr6	87431125	G	T	ENST00000369562	ENSG00000272514	CFAP206	TRUE	TRUE
chr6	87431133	T	A	ENST00000369562	ENSG00000272514	CFAP206	TRUE	TRUE
chr6	87431139	C	A	ENST00000369562	ENSG00000272514	CFAP206	TRUE	TRUE
chr6	87431139	C	G	ENST00000369562	ENSG00000272514	CFAP206	TRUE	TRUE
chr6	87431173	G	T	ENST00000369562	ENSG00000272514	CFAP206	TRUE	TRUE
chr6	87431174	G	A	ENST00000369562	ENSG00000272514	CFAP206	FALSE	FALSE
chr6	87431174	G	C	ENST00000369562	ENSG00000272514	CFAP206	FALSE	FALSE
chr6	87431174	G	T	ENST00000369562	ENSG00000272514	CFAP206	FALSE	FALSE
chr6	87431175	T	A	ENST00000369562	ENSG00000272514	CFAP206	FALSE	FALSE
chr6	87431175	T	C	ENST00000369562	ENSG00000272514	CFAP206	FALSE	FALSE
chr6	87431175	T	G	ENST00000369562	ENSG00000272514	CFAP206	FALSE	FALSE
chr6	87434858	A	C	ENST00000369562	ENSG00000272514	CFAP206	TRUE	FALSE
chr6	87434858	A	G	ENST00000369562	ENSG00000272514	CFAP206	TRUE	FALSE
chr6	87434858	A	T	ENST00000369562	ENSG00000272514	CFAP206	TRUE	FALSE
chr6	87434859	G	A	ENST00000369562	ENSG00000272514	CFAP206	TRUE	FALSE
chr6	87434859	G	C	ENST00000369562	ENSG00000272514	CFAP206	TRUE	FALSE
chr6	87434859	G	T	ENST00000369562	ENSG00000272514	CFAP206	TRUE	FALSE
chr6	87434874	G	T	ENST00000369562	ENSG00000272514	CFAP206
chr6	87434881	T	A	ENST00000369562	ENSG00000272514	CFAP206
chr6	87434881	T	G	ENST00000369562	ENSG00000272514	CFAP206
chr6	87434883	A	T	ENST00000369562	ENSG00000272514	CFAP206
chr6	87434888	T	A	ENST00000369562	ENSG00000272514	CFAP206
chr6	87434888	T	G	ENST00000369562	ENSG00000272514	CFAP206
chr6	87434889	A	T	ENST00000369562	ENSG00000272514	CFAP206
chr6	87434892	G	T	ENST00000369562	ENSG00000272514	CFAP206
chr6	87434895	A	T	ENST00000369562	ENSG00000272514	CFAP206
chr6	87434900	T	A	ENST00000369562	ENSG00000272514	CFAP206	TRUE	TRUE
chr6	87434900	T	G	ENST00000369562	ENSG00000272514	CFAP206	TRUE	TRUE
chr6	87434903	C	A	ENST00000369562	ENSG00000272514	CFAP206	TRUE	TRUE
chr6	87434903	C	G	ENST00000369562	ENSG00000272514	CFAP206	TRUE	TRUE
chr6	87434916	A	T	ENST00000369562	ENSG00000272514	CFAP206	TRUE	TRUE
chr6	87434930	T	A	ENST00000369562	ENSG00000272514	CFAP206	TRUE	TRUE
chr6	87434930	T	G	ENST00000369562	ENSG00000272514	CFAP206	TRUE	TRUE
chr6	87434932	C	A	ENST00000369562	ENSG00000272514	CFAP206	TRUE	TRUE
chr6	87434932	C	G	ENST00000369562	ENSG00000272514	CFAP206	TRUE	TRUE
chr6	87434940	G	T	ENST00000369562	ENSG00000272514	CFAP206	TRUE	TRUE
chr6	87434949	G	T	ENST00000369562	ENSG00000272514	CFAP206	TRUE	TRUE
chr6	87434957	T	A	ENST00000369562	ENSG00000272514	CFAP206	TRUE	TRUE
chr6	87434957	T	G	ENST00000369562	ENSG00000272514	CFAP206	TRUE	TRUE
chr6	87434970	A	T	ENST00000369562	ENSG00000272514	CFAP206	TRUE	TRUE
chr6	87434973	G	T	ENST00000369562	ENSG00000272514	CFAP206	TRUE	TRUE
chr6	87434976	A	T	ENST00000369562	ENSG00000272514	CFAP206	TRUE	TRUE
chr6	87434982	A	T	ENST00000369562	ENSG00000272514	CFAP206	TRUE	TRUE
chr6	87434985	A	T	ENST00000369562	ENSG00000272514	CFAP206	TRUE	TRUE
chr6	87434994	G	T	ENST00000369562	ENSG00000272514	CFAP206	TRUE	TRUE
chr6	87434998	T	A	ENST00000369562	ENSG00000272514	CFAP206	TRUE	TRUE
chr6	87434998	T	G	ENST00000369562	ENSG00000272514	CFAP206	TRUE	TRUE
chr6	87435003	C	T	ENST00000369562	ENSG00000272514	CFAP206	TRUE	TRUE
chr6	87435010	T	A	ENST00000369562	ENSG00000272514	CFAP206	TRUE	TRUE
chr6	87435012	G	T	ENST00000369562	ENSG00000272514	CFAP206	TRUE	TRUE
chr6	87435021	C	T	ENST00000369562	ENSG00000272514	CFAP206	TRUE	TRUE
chr6	87435024	C	T	ENST00000369562	ENSG00000272514	CFAP206	TRUE	TRUE
chr6	87435030	G	T	ENST00000369562	ENSG00000272514	CFAP206	TRUE	TRUE
chr6	87435047	T	A	ENST00000369562	ENSG00000272514	CFAP206	TRUE	TRUE
chr6	87435047	T	G	ENST00000369562	ENSG00000272514	CFAP206	TRUE	TRUE
chr6	87435051	C	T	ENST00000369562	ENSG00000272514	CFAP206	TRUE	TRUE
chr6	87435054	G	A	ENST00000369562	ENSG00000272514	CFAP206	TRUE	FALSE
chr6	87435054	G	C	ENST00000369562	ENSG00000272514	CFAP206	TRUE	FALSE
chr6	87435054	G	T	ENST00000369562	ENSG00000272514	CFAP206	TRUE	FALSE
chr6	87435055	T	A	ENST00000369562	ENSG00000272514	CFAP206	TRUE	FALSE
chr6	87435055	T	C	ENST00000369562	ENSG00000272514	CFAP206	FALSE	FALSE
chr6	87435055	T	G	ENST00000369562	ENSG00000272514	CFAP206	TRUE	FALSE
chr6	87461020	A	C	ENST00000369562	ENSG00000272514	CFAP206	TRUE	FALSE
chr6	87461020	A	G	ENST00000369562	ENSG00000272514	CFAP206	TRUE	FALSE
chr6	87461020	A	T	ENST00000369562	ENSG00000272514	CFAP206	TRUE	FALSE
chr6	87461021	G	A	ENST00000369562	ENSG00000272514	CFAP206	TRUE	FALSE
chr6	87461021	G	C	ENST00000369562	ENSG00000272514	CFAP206	TRUE	FALSE
chr6	87461021	G	T	ENST00000369562	ENSG00000272514	CFAP206	TRUE	FALSE
chr6	87461025	A	T	ENST00000369562	ENSG00000272514	CFAP206	TRUE	TRUE
chr6	87461037	A	T	ENST00000369562	ENSG00000272514	CFAP206	TRUE	TRUE
chr6	87461045	T	A	ENST00000369562	ENSG00000272514	CFAP206	TRUE	TRUE
chr6	87461045	T	G	ENST00000369562	ENSG00000272514	CFAP206	TRUE	TRUE
chr6	87461049	A	T	ENST00000369562	ENSG00000272514	CFAP206
chr6	87461061	A	T	ENST00000369562	ENSG00000272514	CFAP206	TRUE	TRUE
chr6	87461066	T	A	ENST00000369562	ENSG00000272514	CFAP206	TRUE	TRUE
chr6	87461067	G	T	ENST00000369562	ENSG00000272514	CFAP206	TRUE	TRUE
chr6	87461079	C	T	ENST00000369562	ENSG00000272514	CFAP206	TRUE	TRUE
chr6	87461115	A	T	ENST00000369562	ENSG00000272514	CFAP206	FALSE	FALSE
chr6	87461119	C	A	ENST00000369562	ENSG00000272514	CFAP206	FALSE	FALSE
chr6	87461119	C	G	ENST00000369562	ENSG00000272514	CFAP206	FALSE	FALSE
chr6	87461123	T	A	ENST00000369562	ENSG00000272514	CFAP206	FALSE	FALSE
chr6	87461123	T	G	ENST00000369562	ENSG00000272514	CFAP206	FALSE	FALSE
chr6	87461124	G	T	ENST00000369562	ENSG00000272514	CFAP206	FALSE	FALSE
chr6	87461128	G	A	ENST00000369562	ENSG00000272514	CFAP206	FALSE	FALSE
chr6	87461129	G	A	ENST00000369562	ENSG00000272514	CFAP206	FALSE	FALSE
chr6	87461133	G	T	ENST00000369562	ENSG00000272514	CFAP206	FALSE	FALSE
chr6	87461137	G	A	ENST00000369562	ENSG00000272514	CFAP206	FALSE	FALSE
chr6	87461138	G	A	ENST00000369562	ENSG00000272514	CFAP206	FALSE	FALSE
chr6	87461139	G	T	ENST00000369562	ENSG00000272514	CFAP206	FALSE	FALSE
chr6	87461143	T	A	ENST00000369562	ENSG00000272514	CFAP206	FALSE	FALSE
chr6	87461143	T	G	ENST00000369562	ENSG00000272514	CFAP206	FALSE	FALSE
chr6	87461145	A	T	ENST00000369562	ENSG00000272514	CFAP206	FALSE	FALSE
chr6	87461148	A	T	ENST00000369562	ENSG00000272514	CFAP206	FALSE	FALSE
chr6	87461151	A	T	ENST00000369562	ENSG00000272514	CFAP206	FALSE	FALSE
chr6	87461160	A	T	ENST00000369562	ENSG00000272514	CFAP206	FALSE	FALSE
chr6	87461164	T	A	ENST00000369562	ENSG00000272514	CFAP206	FALSE	FALSE
chr6	87461166	G	A	ENST00000369562	ENSG00000272514	CFAP206	TRUE	FALSE
chr6	87461166	G	C	ENST00000369562	ENSG00000272514	CFAP206	TRUE	FALSE
chr6	87461166	G	T	ENST00000369562	ENSG00000272514	CFAP206	TRUE	FALSE
chr6	87461167	T	A	ENST00000369562	ENSG00000272514	CFAP206	TRUE	FALSE
chr6	87461167	T	C	ENST00000369562	ENSG00000272514	CFAP206	TRUE	FALSE
chr6	87461167	T	G	ENST00000369562	ENSG00000272514	CFAP206	TRUE	FALSE
chr6	87464018	A	C	ENST00000369562	ENSG00000272514	CFAP206	TRUE	FALSE
chr6	87464018	A	G	ENST00000369562	ENSG00000272514	CFAP206	TRUE	FALSE
chr6	87464018	A	T	ENST00000369562	ENSG00000272514	CFAP206	TRUE	FALSE
chr6	87464019	G	A	ENST00000369562	ENSG00000272514	CFAP206	TRUE	FALSE
chr6	87464019	G	C	ENST00000369562	ENSG00000272514	CFAP206	TRUE	FALSE
chr6	87464019	G	T	ENST00000369562	ENSG00000272514	CFAP206	TRUE	FALSE
chr6	87464027	T	A	ENST00000369562	ENSG00000272514	CFAP206	FALSE	FALSE
chr6	87464032	C	T	ENST00000369562	ENSG00000272514	CFAP206	FALSE	FALSE
chr6	87464035	A	T	ENST00000369562	ENSG00000272514	CFAP206	FALSE	FALSE
chr6	87464048	C	A	ENST00000369562	ENSG00000272514	CFAP206	FALSE	FALSE
chr6	87464048	C	G	ENST00000369562	ENSG00000272514	CFAP206	FALSE	FALSE
chr6	87464053	C	T	ENST00000369562	ENSG00000272514	CFAP206	FALSE	FALSE
chr6	87464072	T	A	ENST00000369562	ENSG00000272514	CFAP206	FALSE	FALSE
chr6	87464074	A	T	ENST00000369562	ENSG00000272514	CFAP206	FALSE	FALSE
chr6	87464077	A	T	ENST00000369562	ENSG00000272514	CFAP206	FALSE	FALSE
chr6	87464080	G	T	ENST00000369562	ENSG00000272514	CFAP206	FALSE	FALSE
chr6	87464088	T	A	ENST00000369562	ENSG00000272514	CFAP206	FALSE	FALSE
chr6	87464092	C	T	ENST00000369562	ENSG00000272514	CFAP206	FALSE	FALSE
chr6	87464100	C	A	ENST00000369562	ENSG00000272514	CFAP206	FALSE	FALSE
chr6	87464100	C	G	ENST00000369562	ENSG00000272514	CFAP206	FALSE	FALSE
chr6	87464107	A	T	ENST00000369562	ENSG00000272514	CFAP206	FALSE	FALSE
chr6	87464122	C	T	ENST00000369562	ENSG00000272514	CFAP206	FALSE	FALSE
chr6	87464134	G	T	ENST00000369562	ENSG00000272514	CFAP206	FALSE	FALSE
chr6	87464161	C	T	ENST00000369562	ENSG00000272514	CFAP206	FALSE	FALSE
chr6	87464169	C	A	ENST00000369562	ENSG00000272514	CFAP206	FALSE	FALSE
chr6	87464169	C	G	ENST00000369562	ENSG00000272514	CFAP206	FALSE	FALSE
chr6	87464171	T	A	ENST00000369562	ENSG00000272514	CFAP206	FALSE	FALSE
chr6	87464185	G	T	ENST00000369562	ENSG00000272514	CFAP206	FALSE	FALSE
chr6	87464188	G	T	ENST00000369562	ENSG00000272514	CFAP206	FALSE	FALSE
chr6	87464191	A	T	ENST00000369562	ENSG00000272514	CFAP206	FALSE	FALSE
chr6	87464197	G	T	ENST00000369562	ENSG00000272514	CFAP206	FALSE	FALSE
chr6	87464209	G	T	ENST00000369562	ENSG00000272514	CFAP206	FALSE	FALSE
chr6	87464215	A	T	ENST00000369562	ENSG00000272514	CFAP206	FALSE	FALSE
chr6	87464225	T	A	ENST00000369562	ENSG00000272514	CFAP206	FALSE	FALSE
chr6	87464225	T	G	ENST00000369562	ENSG00000272514	CFAP206	FALSE	FALSE
chr6	87464230	A	T	ENST00000369562	ENSG00000272514	CFAP206	FALSE	FALSE
chr6	87464242	G	T	ENST00000369562	ENSG00000272514	CFAP206	FALSE	FALSE
chr6	87473016	A	T	ENST00000369552	ENSG00000164414	SLC35A1	FALSE	FALSE
chr6	87473020	G	A	ENST00000369552	ENSG00000164414	SLC35A1	TRUE	FALSE
chr6	87473020	G	C	ENST00000369552	ENSG00000164414	SLC35A1	TRUE	FALSE
chr6	87473020	G	T	ENST00000369552	ENSG00000164414	SLC35A1	TRUE	FALSE
chr6	87473021	T	A	ENST00000369552	ENSG00000164414	SLC35A1	TRUE	FALSE
chr6	87473021	T	C	ENST00000369552	ENSG00000164414	SLC35A1	FALSE	FALSE
chr6	87473021	T	G	ENST00000369552	ENSG00000164414	SLC35A1	TRUE	FALSE
chr6	87477360	A	C	ENST00000369552	ENSG00000164414	SLC35A1	TRUE	FALSE
chr6	87477360	A	G	ENST00000369552	ENSG00000164414	SLC35A1	TRUE	FALSE
chr6	87477360	A	T	ENST00000369552	ENSG00000164414	SLC35A1	TRUE	FALSE
chr6	87477361	G	A	ENST00000369552	ENSG00000164414	SLC35A1	TRUE	FALSE
chr6	87477361	G	C	ENST00000369552	ENSG00000164414	SLC35A1	TRUE	FALSE
chr6	87477361	G	T	ENST00000369552	ENSG00000164414	SLC35A1	TRUE	FALSE
chr6	87477374	T	A	ENST00000369552	ENSG00000164414	SLC35A1	FALSE	FALSE
chr6	87477374	T	G	ENST00000369552	ENSG00000164414	SLC35A1	FALSE	FALSE
chr6	87477377	T	A	ENST00000369552	ENSG00000164414	SLC35A1	FALSE	FALSE
chr6	87477377	T	G	ENST00000369552	ENSG00000164414	SLC35A1	FALSE	FALSE
chr6	87477382	A	T	ENST00000369552	ENSG00000164414	SLC35A1	FALSE	FALSE
chr6	87477386	T	A	ENST00000369552	ENSG00000164414	SLC35A1	FALSE	FALSE
chr6	87477386	T	G	ENST00000369552	ENSG00000164414	SLC35A1	FALSE	FALSE
chr6	87477390	C	A	ENST00000369552	ENSG00000164414	SLC35A1	FALSE	FALSE
chr6	87477390	C	G	ENST00000369552	ENSG00000164414	SLC35A1	FALSE	FALSE
chr6	87477393	C	A	ENST00000369552	ENSG00000164414	SLC35A1	FALSE	FALSE
chr6	87477395	T	A	ENST00000369552	ENSG00000164414	SLC35A1	FALSE	FALSE
chr6	87477426	T	A	ENST00000369552	ENSG00000164414	SLC35A1	TRUE	TRUE
chr6	87477426	T	G	ENST00000369552	ENSG00000164414	SLC35A1	TRUE	TRUE
chr6	87477437	T	A	ENST00000369552	ENSG00000164414	SLC35A1	TRUE	TRUE
chr6	87477437	T	G	ENST00000369552	ENSG00000164414	SLC35A1	TRUE	TRUE
chr6	87477439	A	T	ENST00000369552	ENSG00000164414	SLC35A1	TRUE	TRUE
chr6	87477444	C	A	ENST00000369552	ENSG00000164414	SLC35A1	TRUE	TRUE
chr6	87477444	C	G	ENST00000369552	ENSG00000164414	SLC35A1	TRUE	TRUE
chr6	87477455	C	A	ENST00000369552	ENSG00000164414	SLC35A1	TRUE	TRUE
chr6	87477455	C	G	ENST00000369552	ENSG00000164414	SLC35A1	TRUE	TRUE
chr6	87477460	A	T	ENST00000369552	ENSG00000164414	SLC35A1	TRUE	TRUE
chr6	87477463	G	T	ENST00000369552	ENSG00000164414	SLC35A1	TRUE	TRUE
chr6	87477471	C	A	ENST00000369552	ENSG00000164414	SLC35A1	TRUE	TRUE
chr6	87477471	C	G	ENST00000369552	ENSG00000164414	SLC35A1	TRUE	TRUE
chr6	87477476	C	A	ENST00000369552	ENSG00000164414	SLC35A1	TRUE	TRUE
chr6	87477476	C	G	ENST00000369552	ENSG00000164414	SLC35A1	TRUE	TRUE
chr6	87477492	T	A	ENST00000369552	ENSG00000164414	SLC35A1	TRUE	TRUE
chr6	87477499	G	T	ENST00000369552	ENSG00000164414	SLC35A1	TRUE	TRUE
chr6	87477508	A	T	ENST00000369552	ENSG00000164414	SLC35A1	TRUE	TRUE
chr6	87477512	T	A	ENST00000369552	ENSG00000164414	SLC35A1	TRUE	TRUE
chr6	87477512	T	G	ENST00000369552	ENSG00000164414	SLC35A1	TRUE	TRUE
chr6	87477515	T	A	ENST00000369552	ENSG00000164414	SLC35A1	TRUE	TRUE
chr6	87477526	G	T	ENST00000369552	ENSG00000164414	SLC35A1	TRUE	TRUE
chr6	87477533	T	A	ENST00000369552	ENSG00000164414	SLC35A1	TRUE	TRUE
chr6	87477533	T	G	ENST00000369552	ENSG00000164414	SLC35A1	TRUE	TRUE
chr6	87477538	A	T	ENST00000369552	ENSG00000164414	SLC35A1	TRUE	TRUE
chr6	87477540	G	A	ENST00000369552	ENSG00000164414	SLC35A1	TRUE	FALSE
chr6	87477540	G	C	ENST00000369552	ENSG00000164414	SLC35A1	TRUE	FALSE
chr6	87477540	G	T	ENST00000369552	ENSG00000164414	SLC35A1	TRUE	FALSE
chr6	87477541	T	A	ENST00000369552	ENSG00000164414	SLC35A1	TRUE	FALSE
chr6	87477541	T	C	ENST00000369552	ENSG00000164414	SLC35A1	TRUE	FALSE
chr6	87477541	T	G	ENST00000369552	ENSG00000164414	SLC35A1	TRUE	FALSE
chr6	87500506	A	C	ENST00000369552	ENSG00000164414	SLC35A1	TRUE	FALSE
chr6	87500506	A	G	ENST00000369552	ENSG00000164414	SLC35A1	TRUE	FALSE
chr6	87500506	A	T	ENST00000369552	ENSG00000164414	SLC35A1	TRUE	FALSE
chr6	87500507	G	A	ENST00000369552	ENSG00000164414	SLC35A1	TRUE	FALSE
chr6	87500507	G	C	ENST00000369552	ENSG00000164414	SLC35A1	TRUE	FALSE
chr6	87500507	G	T	ENST00000369552	ENSG00000164414	SLC35A1	TRUE	FALSE
chr6	87500509	G	T	ENST00000369552	ENSG00000164414	SLC35A1	TRUE	TRUE
chr6	87500527	A	T	ENST00000369552	ENSG00000164414	SLC35A1	TRUE	TRUE
chr6	87500533	A	T	ENST00000369552	ENSG00000164414	SLC35A1	TRUE	TRUE
chr6	87500543	T	A	ENST00000369552	ENSG00000164414	SLC35A1	TRUE	TRUE
chr6	87500543	T	G	ENST00000369552	ENSG00000164414	SLC35A1	TRUE	TRUE
chr6	87500545	A	T	ENST00000369552	ENSG00000164414	SLC35A1	TRUE	TRUE
chr6	87500548	G	T	ENST00000369552	ENSG00000164414	SLC35A1	TRUE	TRUE
chr6	87500558	T	A	ENST00000369552	ENSG00000164414	SLC35A1	TRUE	TRUE
chr6	87500569	A	T	ENST00000369552	ENSG00000164414	SLC35A1	TRUE	TRUE
chr6	87500572	G	T	ENST00000369552	ENSG00000164414	SLC35A1	TRUE	TRUE
chr6	87500579	T	A	ENST00000369552	ENSG00000164414	SLC35A1	TRUE	TRUE
chr6	87500581	A	T	ENST00000369552	ENSG00000164414	SLC35A1	TRUE	TRUE
chr6	87500585	T	A	ENST00000369552	ENSG00000164414	SLC35A1	TRUE	TRUE
chr6	87500585	T	G	ENST00000369552	ENSG00000164414	SLC35A1	TRUE	TRUE
chr6	87500597	C	A	ENST00000369552	ENSG00000164414	SLC35A1	TRUE	TRUE
chr6	87500600	T	A	ENST00000369552	ENSG00000164414	SLC35A1	TRUE	TRUE
chr6	87500600	T	G	ENST00000369552	ENSG00000164414	SLC35A1	TRUE	TRUE
chr6	87500607	T	A	ENST00000369552	ENSG00000164414	SLC35A1	TRUE	TRUE
chr6	87500607	T	G	ENST00000369552	ENSG00000164414	SLC35A1	TRUE	TRUE
chr6	87500614	C	T	ENST00000369552	ENSG00000164414	SLC35A1	TRUE	TRUE
chr6	87500664	C	A	ENST00000369552	ENSG00000164414	SLC35A1	TRUE	TRUE
chr6	87500664	C	G	ENST00000369552	ENSG00000164414	SLC35A1	TRUE	TRUE
chr6	87500665	C	T	ENST00000369552	ENSG00000164414	SLC35A1	TRUE	TRUE
chr6	87500668	G	A	ENST00000369552	ENSG00000164414	SLC35A1	TRUE	FALSE
chr6	87500668	G	C	ENST00000369552	ENSG00000164414	SLC35A1	TRUE	FALSE
chr6	87500668	G	T	ENST00000369552	ENSG00000164414	SLC35A1	TRUE	FALSE
chr6	87500669	T	A	ENST00000369552	ENSG00000164414	SLC35A1	TRUE	FALSE
chr6	87500669	T	C	ENST00000369552	ENSG00000164414	SLC35A1	FALSE	FALSE
chr6	87500669	T	G	ENST00000369552	ENSG00000164414	SLC35A1	TRUE	FALSE
chr6	87501156	A	C	ENST00000369552	ENSG00000164414	SLC35A1	TRUE	FALSE
chr6	87501156	A	G	ENST00000369552	ENSG00000164414	SLC35A1	TRUE	FALSE
chr6	87501156	A	T	ENST00000369552	ENSG00000164414	SLC35A1	TRUE	FALSE
chr6	87501157	G	A	ENST00000369552	ENSG00000164414	SLC35A1	TRUE	FALSE
chr6	87501157	G	C	ENST00000369552	ENSG00000164414	SLC35A1	TRUE	FALSE
chr6	87501157	G	T	ENST00000369552	ENSG00000164414	SLC35A1	TRUE	FALSE
chr6	87501166	C	A	ENST00000369552	ENSG00000164414	SLC35A1	TRUE	TRUE
chr6	87501166	C	G	ENST00000369552	ENSG00000164414	SLC35A1	TRUE	TRUE
chr6	87501167	C	T	ENST00000369552	ENSG00000164414	SLC35A1	TRUE	TRUE
chr6	87501171	T	A	ENST00000369552	ENSG00000164414	SLC35A1	TRUE	TRUE
chr6	87501173	A	T	ENST00000369552	ENSG00000164414	SLC35A1	TRUE	TRUE
chr6	87501184	T	A	ENST00000369552	ENSG00000164414	SLC35A1	TRUE	TRUE
chr6	87501192	T	A	ENST00000369552	ENSG00000164414	SLC35A1	TRUE	TRUE
chr6	87501192	T	G	ENST00000369552	ENSG00000164414	SLC35A1	TRUE	TRUE
chr6	87501196	C	A	ENST00000369552	ENSG00000164414	SLC35A1	TRUE	TRUE
chr6	87501204	T	A	ENST00000369552	ENSG00000164414	SLC35A1	TRUE	TRUE
chr6	87501204	T	G	ENST00000369552	ENSG00000164414	SLC35A1	TRUE	TRUE
chr6	87501210	T	A	ENST00000369552	ENSG00000164414	SLC35A1	TRUE	TRUE
chr6	87501210	T	G	ENST00000369552	ENSG00000164414	SLC35A1	TRUE	TRUE
chr6	87501227	A	T	ENST00000369552	ENSG00000164414	SLC35A1	TRUE	TRUE
chr6	87501231	T	A	ENST00000369552	ENSG00000164414	SLC35A1	TRUE	TRUE
chr6	87501231	T	G	ENST00000369552	ENSG00000164414	SLC35A1	TRUE	TRUE
chr6	87501233	C	T	ENST00000369552	ENSG00000164414	SLC35A1	TRUE	TRUE
chr6	87501237	G	A	ENST00000369552	ENSG00000164414	SLC35A1	TRUE	TRUE
chr6	87501238	G	A	ENST00000369552	ENSG00000164414	SLC35A1	TRUE	TRUE
chr6	87501243	C	A	ENST00000369552	ENSG00000164414	SLC35A1	TRUE	TRUE
chr6	87501243	C	G	ENST00000369552	ENSG00000164414	SLC35A1	TRUE	TRUE
chr6	87501259	T	A	ENST00000369552	ENSG00000164414	SLC35A1	TRUE	TRUE
chr6	87501263	G	T	ENST00000369552	ENSG00000164414	SLC35A1	TRUE	TRUE
chr6	87501278	C	T	ENST00000369552	ENSG00000164414	SLC35A1	TRUE	TRUE
chr6	87501282	G	A	ENST00000369552	ENSG00000164414	SLC35A1	TRUE	TRUE
chr6	87501283	G	A	ENST00000369552	ENSG00000164414	SLC35A1	TRUE	TRUE
chr6	87501284	A	T	ENST00000369552	ENSG00000164414	SLC35A1	TRUE	TRUE
chr6	87501293	C	T	ENST00000369552	ENSG00000164414	SLC35A1	TRUE	TRUE
chr6	87501302	A	T	ENST00000369552	ENSG00000164414	SLC35A1	TRUE	TRUE
chr6	87501311	G	A	ENST00000369552	ENSG00000164414	SLC35A1	TRUE	FALSE
chr6	87501311	G	C	ENST00000369552	ENSG00000164414	SLC35A1	TRUE	FALSE
chr6	87501311	G	T	ENST00000369552	ENSG00000164414	SLC35A1	TRUE	FALSE
chr6	87501312	T	A	ENST00000369552	ENSG00000164414	SLC35A1	TRUE	FALSE
chr6	87501312	T	C	ENST00000369552	ENSG00000164414	SLC35A1	TRUE	FALSE
chr6	87501312	T	G	ENST00000369552	ENSG00000164414	SLC35A1	TRUE	FALSE
chr6	87506380	A	C	ENST00000369552	ENSG00000164414	SLC35A1	TRUE	FALSE
chr6	87506380	A	G	ENST00000369552	ENSG00000164414	SLC35A1	TRUE	FALSE
chr6	87506380	A	T	ENST00000369552	ENSG00000164414	SLC35A1	TRUE	FALSE
chr6	87506381	G	A	ENST00000369552	ENSG00000164414	SLC35A1	TRUE	FALSE
chr6	87506381	G	C	ENST00000369552	ENSG00000164414	SLC35A1	TRUE	FALSE
chr6	87506381	G	T	ENST00000369552	ENSG00000164414	SLC35A1	TRUE	FALSE
chr6	87506385	G	T	ENST00000369552	ENSG00000164414	SLC35A1	TRUE	TRUE
chr6	87506388	C	T	ENST00000369552	ENSG00000164414	SLC35A1	TRUE	TRUE
chr6	87506398	T	A	ENST00000369552	ENSG00000164414	SLC35A1	TRUE	TRUE
chr6	87506398	T	G	ENST00000369552	ENSG00000164414	SLC35A1	TRUE	TRUE
chr6	87506401	T	A	ENST00000369552	ENSG00000164414	SLC35A1	TRUE	TRUE
chr6	87506401	T	G	ENST00000369552	ENSG00000164414	SLC35A1	TRUE	TRUE
chr6	87506431	T	A	ENST00000369552	ENSG00000164414	SLC35A1	TRUE	TRUE
chr6	87506435	C	A	ENST00000369552	ENSG00000164414	SLC35A1	TRUE	TRUE
chr6	87506437	C	A	ENST00000369552	ENSG00000164414	SLC35A1	TRUE	TRUE
chr6	87506437	C	G	ENST00000369552	ENSG00000164414	SLC35A1	TRUE	TRUE
chr6	87506439	G	T	ENST00000369552	ENSG00000164414	SLC35A1	TRUE	TRUE
chr6	87506448	G	T	ENST00000369552	ENSG00000164414	SLC35A1	TRUE	TRUE
chr6	87506449	G	A	ENST00000369552	ENSG00000164414	SLC35A1	TRUE	FALSE
chr6	87506449	G	C	ENST00000369552	ENSG00000164414	SLC35A1	TRUE	FALSE
chr6	87506449	G	T	ENST00000369552	ENSG00000164414	SLC35A1	TRUE	FALSE
chr6	87506450	T	A	ENST00000369552	ENSG00000164414	SLC35A1	TRUE	FALSE
chr6	87506450	T	C	ENST00000369552	ENSG00000164414	SLC35A1	TRUE	FALSE
chr6	87506450	T	G	ENST00000369552	ENSG00000164414	SLC35A1	TRUE	FALSE
chr6	87508418	A	C	ENST00000369552	ENSG00000164414	SLC35A1	TRUE	FALSE
chr6	87508418	A	G	ENST00000369552	ENSG00000164414	SLC35A1	TRUE	FALSE
chr6	87508418	A	T	ENST00000369552	ENSG00000164414	SLC35A1	TRUE	FALSE
chr6	87508419	G	A	ENST00000369552	ENSG00000164414	SLC35A1	TRUE	FALSE
chr6	87508419	G	C	ENST00000369552	ENSG00000164414	SLC35A1	TRUE	FALSE
chr6	87508419	G	T	ENST00000369552	ENSG00000164414	SLC35A1	TRUE	FALSE
chr6	87508427	T	A	ENST00000369552	ENSG00000164414	SLC35A1	TRUE	TRUE
chr6	87508427	T	G	ENST00000369552	ENSG00000164414	SLC35A1	TRUE	TRUE
chr6	87508431	G	T	ENST00000369552	ENSG00000164414	SLC35A1	TRUE	TRUE
chr6	87508434	A	T	ENST00000369552	ENSG00000164414	SLC35A1	TRUE	TRUE
chr6	87508441	T	A	ENST00000369552	ENSG00000164414	SLC35A1	TRUE	TRUE
chr6	87508441	T	G	ENST00000369552	ENSG00000164414	SLC35A1	TRUE	TRUE
chr6	87508443	A	T	ENST00000369552	ENSG00000164414	SLC35A1	TRUE	TRUE
chr6	87508450	C	A	ENST00000369552	ENSG00000164414	SLC35A1	TRUE	TRUE
chr6	87508450	C	G	ENST00000369552	ENSG00000164414	SLC35A1	TRUE	TRUE
chr6	87508465	G	A	ENST00000369552	ENSG00000164414	SLC35A1	TRUE	TRUE
chr6	87508466	G	A	ENST00000369552	ENSG00000164414	SLC35A1	TRUE	TRUE
chr6	87508470	A	T	ENST00000369552	ENSG00000164414	SLC35A1	TRUE	TRUE
chr6	87508479	C	T	ENST00000369552	ENSG00000164414	SLC35A1	TRUE	TRUE
chr6	87508487	T	A	ENST00000369552	ENSG00000164414	SLC35A1	TRUE	TRUE
chr6	87508487	T	G	ENST00000369552	ENSG00000164414	SLC35A1	TRUE	TRUE
chr6	87508492	C	A	ENST00000369552	ENSG00000164414	SLC35A1	TRUE	TRUE
chr6	87508492	C	G	ENST00000369552	ENSG00000164414	SLC35A1	TRUE	TRUE
chr6	87508510	T	A	ENST00000369552	ENSG00000164414	SLC35A1	TRUE	TRUE
chr6	87508510	T	G	ENST00000369552	ENSG00000164414	SLC35A1	TRUE	TRUE
chr6	87508523	C	A	ENST00000369552	ENSG00000164414	SLC35A1	TRUE	TRUE
chr6	87508523	C	G	ENST00000369552	ENSG00000164414	SLC35A1	TRUE	TRUE
chr6	87508525	T	A	ENST00000369552	ENSG00000164414	SLC35A1	TRUE	TRUE
chr6	87508528	C	A	ENST00000369552	ENSG00000164414	SLC35A1	TRUE	TRUE
chr6	87508528	C	G	ENST00000369552	ENSG00000164414	SLC35A1	TRUE	TRUE
chr6	87508533	G	T	ENST00000369552	ENSG00000164414	SLC35A1	TRUE	TRUE
chr6	87508539	G	T	ENST00000369552	ENSG00000164414	SLC35A1	TRUE	TRUE
chr6	87508545	A	T	ENST00000369552	ENSG00000164414	SLC35A1	TRUE	TRUE
chr6	87508548	G	T	ENST00000369552	ENSG00000164414	SLC35A1	TRUE	TRUE
chr6	87508551	A	T	ENST00000369552	ENSG00000164414	SLC35A1	TRUE	TRUE
chr6	87508554	G	T	ENST00000369552	ENSG00000164414	SLC35A1	TRUE	TRUE
chr6	87508565	T	A	ENST00000369552	ENSG00000164414	SLC35A1	TRUE	TRUE
chr6	87508565	T	G	ENST00000369552	ENSG00000164414	SLC35A1	TRUE	TRUE
chr6	87508571	C	A	ENST00000369552	ENSG00000164414	SLC35A1	TRUE	TRUE
chr6	87508571	C	G	ENST00000369552	ENSG00000164414	SLC35A1	TRUE	TRUE
chr6	87508577	T	A	ENST00000369552	ENSG00000164414	SLC35A1	TRUE	TRUE
chr6	87508577	T	G	ENST00000369552	ENSG00000164414	SLC35A1	TRUE	TRUE
chr6	87508580	T	A	ENST00000369552	ENSG00000164414	SLC35A1	TRUE	TRUE
chr6	87508580	T	G	ENST00000369552	ENSG00000164414	SLC35A1	TRUE	TRUE
chr6	87508585	G	A	ENST00000369552	ENSG00000164414	SLC35A1	TRUE	TRUE
chr6	87508586	G	A	ENST00000369552	ENSG00000164414	SLC35A1	TRUE	TRUE
chr6	87508597	G	A	ENST00000369552	ENSG00000164414	SLC35A1	TRUE	FALSE
chr6	87508597	G	C	ENST00000369552	ENSG00000164414	SLC35A1	TRUE	FALSE
chr6	87508597	G	T	ENST00000369552	ENSG00000164414	SLC35A1	TRUE	FALSE
chr6	87508598	T	A	ENST00000369552	ENSG00000164414	SLC35A1	TRUE	FALSE
chr6	87508598	T	C	ENST00000369552	ENSG00000164414	SLC35A1	TRUE	FALSE
chr6	87508598	T	G	ENST00000369552	ENSG00000164414	SLC35A1	TRUE	FALSE
chr6	87509039	A	C	ENST00000369552	ENSG00000164414	SLC35A1	FALSE	FALSE
chr6	87509039	A	G	ENST00000369552	ENSG00000164414	SLC35A1	TRUE	FALSE
chr6	87509039	A	T	ENST00000369552	ENSG00000164414	SLC35A1	FALSE	FALSE
chr6	87509040	G	A	ENST00000369552	ENSG00000164414	SLC35A1	FALSE	FALSE
chr6	87509040	G	C	ENST00000369552	ENSG00000164414	SLC35A1	FALSE	FALSE
chr6	87509040	G	T	ENST00000369552	ENSG00000164414	SLC35A1	FALSE	FALSE
chr6	87509066	C	A	ENST00000369552	ENSG00000164414	SLC35A1	TRUE	TRUE
chr6	87509066	C	G	ENST00000369552	ENSG00000164414	SLC35A1	TRUE	TRUE
chr6	87509082	A	T	ENST00000369552	ENSG00000164414	SLC35A1	TRUE	TRUE
chr6	87509087	C	A	ENST00000369552	ENSG00000164414	SLC35A1	TRUE	TRUE
chr6	87509087	C	G	ENST00000369552	ENSG00000164414	SLC35A1	TRUE	TRUE
chr6	87509103	A	T	ENST00000369552	ENSG00000164414	SLC35A1	TRUE	TRUE
chr6	87509149	C	A	ENST00000369552	ENSG00000164414	SLC35A1	FALSE	FALSE
chr6	87509149	C	G	ENST00000369552	ENSG00000164414	SLC35A1	FALSE	FALSE
chr6	87509163	G	T	ENST00000369552	ENSG00000164414	SLC35A1	FALSE	FALSE
chr6	87509167	T	A	ENST00000369552	ENSG00000164414	SLC35A1	FALSE	FALSE
chr6	87509167	T	G	ENST00000369552	ENSG00000164414	SLC35A1	FALSE	FALSE
chr6	87509169	C	T	ENST00000369552	ENSG00000164414	SLC35A1	FALSE	FALSE
chr6	87509176	G	A	ENST00000369552	ENSG00000164414	SLC35A1	FALSE	FALSE
chr6	87509176	G	C	ENST00000369552	ENSG00000164414	SLC35A1	FALSE	FALSE
chr6	87509176	G	T	ENST00000369552	ENSG00000164414	SLC35A1	FALSE	FALSE
chr6	87509177	T	A	ENST00000369552	ENSG00000164414	SLC35A1	FALSE	FALSE
chr6	87509177	T	C	ENST00000369552	ENSG00000164414	SLC35A1	FALSE	FALSE
chr6	87509177	T	G	ENST00000369552	ENSG00000164414	SLC35A1	FALSE	FALSE
chr6	87511397	A	C	ENST00000369552	ENSG00000164414	SLC35A1	TRUE	FALSE
chr6	87511397	A	G	ENST00000369552	ENSG00000164414	SLC35A1	TRUE	FALSE
chr6	87511397	A	T	ENST00000369552	ENSG00000164414	SLC35A1	TRUE	FALSE
chr6	87511398	G	A	ENST00000369552	ENSG00000164414	SLC35A1	TRUE	FALSE
chr6	87511398	G	C	ENST00000369552	ENSG00000164414	SLC35A1	TRUE	FALSE
chr6	87511398	G	T	ENST00000369552	ENSG00000164414	SLC35A1	TRUE	FALSE
chr6	87511433	T	A	ENST00000369552	ENSG00000164414	SLC35A1	FALSE	FALSE
chr6	87511445	T	A	ENST00000369552	ENSG00000164414	SLC35A1	FALSE	FALSE
chr6	87511445	T	G	ENST00000369552	ENSG00000164414	SLC35A1	FALSE	FALSE
chr6	87511451	T	A	ENST00000369552	ENSG00000164414	SLC35A1	FALSE	FALSE
chr6	87511451	T	G	ENST00000369552	ENSG00000164414	SLC35A1	FALSE	FALSE
chr6	87511452	G	T	ENST00000369552	ENSG00000164414	SLC35A1	FALSE	FALSE
chr6	87511456	T	A	ENST00000369552	ENSG00000164414	SLC35A1	FALSE	FALSE
chr6	87511456	T	G	ENST00000369552	ENSG00000164414	SLC35A1	FALSE	FALSE
chr6	87511461	A	T	ENST00000369552	ENSG00000164414	SLC35A1	FALSE	FALSE
chr6	87511464	C	T	ENST00000369552	ENSG00000164414	SLC35A1	FALSE	FALSE
chr6	87511482	C	T	ENST00000369552	ENSG00000164414	SLC35A1	FALSE	FALSE
chr6	87511485	C	T	ENST00000369552	ENSG00000164414	SLC35A1	FALSE	FALSE
chr6	87511488	G	T	ENST00000369552	ENSG00000164414	SLC35A1	FALSE	FALSE
chr6	87511491	G	T	ENST00000369552	ENSG00000164414	SLC35A1	FALSE	FALSE
chr6	87511501	C	A	ENST00000369552	ENSG00000164414	SLC35A1	FALSE	FALSE
chr6	87511501	C	G	ENST00000369552	ENSG00000164414	SLC35A1	FALSE	FALSE
chr6	87511503	A	T	ENST00000369552	ENSG00000164414	SLC35A1	FALSE	FALSE
chr6	87511506	G	T	ENST00000369552	ENSG00000164414	SLC35A1	FALSE	FALSE
chr6	87511509	A	T	ENST00000369552	ENSG00000164414	SLC35A1	FALSE	FALSE
chr6	87514422	A	T	ENST00000369536	ENSG00000146282	RARS2	FALSE	FALSE
chr6	87514439	C	A	ENST00000369536	ENSG00000146282	RARS2	FALSE	FALSE
chr6	87514448	T	A	ENST00000369536	ENSG00000146282	RARS2	FALSE	FALSE
chr6	87514454	C	A	ENST00000369536	ENSG00000146282	RARS2	FALSE	FALSE
chr6	87514481	T	A	ENST00000369536	ENSG00000146282	RARS2	FALSE	FALSE
chr6	87514496	T	A	ENST00000369536	ENSG00000146282	RARS2	FALSE	FALSE
chr6	87514500	C	A	ENST00000369536	ENSG00000146282	RARS2	TRUE	FALSE
chr6	87514500	C	G	ENST00000369536	ENSG00000146282	RARS2	TRUE	FALSE
chr6	87514500	C	T	ENST00000369536	ENSG00000146282	RARS2	TRUE	FALSE
chr6	87514501	T	A	ENST00000369536	ENSG00000146282	RARS2	TRUE	FALSE
chr6	87514501	T	C	ENST00000369536	ENSG00000146282	RARS2	TRUE	FALSE
chr6	87514501	T	G	ENST00000369536	ENSG00000146282	RARS2	TRUE	FALSE
chr6	87514955	A	C	ENST00000369536	ENSG00000146282	RARS2	TRUE	FALSE
chr6	87514955	A	G	ENST00000369536	ENSG00000146282	RARS2	TRUE	FALSE
chr6	87514955	A	T	ENST00000369536	ENSG00000146282	RARS2	TRUE	FALSE
chr6	87514956	C	A	ENST00000369536	ENSG00000146282	RARS2	TRUE	FALSE
chr6	87514956	C	G	ENST00000369536	ENSG00000146282	RARS2	TRUE	FALSE
chr6	87514956	C	T	ENST00000369536	ENSG00000146282	RARS2	TRUE	FALSE
chr6	87514968	C	A	ENST00000369536	ENSG00000146282	RARS2	FALSE	FALSE
chr6	87514983	T	A	ENST00000369536	ENSG00000146282	RARS2	FALSE	FALSE
chr6	87514989	G	A	ENST00000369536	ENSG00000146282	RARS2	FALSE	FALSE
chr6	87514998	T	A	ENST00000369536	ENSG00000146282	RARS2	FALSE	FALSE
chr6	87515021	C	A	ENST00000369536	ENSG00000146282	RARS2	TRUE	FALSE
chr6	87515021	C	G	ENST00000369536	ENSG00000146282	RARS2	TRUE	FALSE
chr6	87515021	C	T	ENST00000369536	ENSG00000146282	RARS2	TRUE	FALSE
chr6	87515022	T	A	ENST00000369536	ENSG00000146282	RARS2	TRUE	FALSE
chr6	87515022	T	C	ENST00000369536	ENSG00000146282	RARS2	TRUE	FALSE
chr6	87515022	T	G	ENST00000369536	ENSG00000146282	RARS2	TRUE	FALSE
chr6	87516804	A	C	ENST00000369536	ENSG00000146282	RARS2	TRUE	FALSE
chr6	87516804	A	G	ENST00000369536	ENSG00000146282	RARS2	TRUE	FALSE
chr6	87516804	A	T	ENST00000369536	ENSG00000146282	RARS2	TRUE	FALSE
chr6	87516805	C	A	ENST00000369536	ENSG00000146282	RARS2	TRUE	FALSE
chr6	87516805	C	G	ENST00000369536	ENSG00000146282	RARS2	TRUE	FALSE
chr6	87516805	C	T	ENST00000369536	ENSG00000146282	RARS2	TRUE	FALSE
chr6	87516809	A	C	ENST00000369536	ENSG00000146282	RARS2	TRUE	TRUE
chr6	87516809	A	T	ENST00000369536	ENSG00000146282	RARS2	TRUE	TRUE
chr6	87516820	G	C	ENST00000369536	ENSG00000146282	RARS2	TRUE	TRUE
chr6	87516820	G	T	ENST00000369536	ENSG00000146282	RARS2	TRUE	TRUE
chr6	87516843	G	A	ENST00000369536	ENSG00000146282	RARS2	TRUE	TRUE
chr6	87516852	G	A	ENST00000369536	ENSG00000146282	RARS2	TRUE	TRUE
chr6	87516857	G	C	ENST00000369536	ENSG00000146282	RARS2	TRUE	TRUE
chr6	87516857	G	T	ENST00000369536	ENSG00000146282	RARS2	TRUE	TRUE
chr6	87516861	T	A	ENST00000369536	ENSG00000146282	RARS2	TRUE	TRUE
chr6	87516862	A	C	ENST00000369536	ENSG00000146282	RARS2	TRUE	TRUE
chr6	87516862	A	T	ENST00000369536	ENSG00000146282	RARS2	TRUE	TRUE
chr6	87516873	C	A	ENST00000369536	ENSG00000146282	RARS2	TRUE	TRUE
chr6	87516881	C	A	ENST00000369536	ENSG00000146282	RARS2	TRUE	FALSE
chr6	87516881	C	G	ENST00000369536	ENSG00000146282	RARS2	TRUE	FALSE
chr6	87516881	C	T	ENST00000369536	ENSG00000146282	RARS2	TRUE	FALSE
chr6	87516882	T	A	ENST00000369536	ENSG00000146282	RARS2	TRUE	FALSE
chr6	87516882	T	C	ENST00000369536	ENSG00000146282	RARS2	TRUE	FALSE
chr6	87516882	T	G	ENST00000369536	ENSG00000146282	RARS2	TRUE	FALSE
chr6	87518167	A	C	ENST00000369536	ENSG00000146282	RARS2	TRUE	FALSE
chr6	87518167	A	G	ENST00000369536	ENSG00000146282	RARS2	TRUE	FALSE
chr6	87518167	A	T	ENST00000369536	ENSG00000146282	RARS2	TRUE	FALSE
chr6	87518168	C	A	ENST00000369536	ENSG00000146282	RARS2	TRUE	FALSE
chr6	87518168	C	G	ENST00000369536	ENSG00000146282	RARS2	TRUE	FALSE
chr6	87518168	C	T	ENST00000369536	ENSG00000146282	RARS2	TRUE	FALSE
chr6	87518182	G	A	ENST00000369536	ENSG00000146282	RARS2	TRUE	TRUE
chr6	87518190	G	C	ENST00000369536	ENSG00000146282	RARS2	TRUE	TRUE
chr6	87518190	G	T	ENST00000369536	ENSG00000146282	RARS2	TRUE	TRUE
chr6	87518200	G	A	ENST00000369536	ENSG00000146282	RARS2	TRUE	TRUE
chr6	87518206	C	A	ENST00000369536	ENSG00000146282	RARS2	TRUE	TRUE
chr6	87518209	G	A	ENST00000369536	ENSG00000146282	RARS2	TRUE	TRUE
chr6	87518211	A	C	ENST00000369536	ENSG00000146282	RARS2	TRUE	TRUE
chr6	87518211	A	T	ENST00000369536	ENSG00000146282	RARS2	TRUE	TRUE
chr6	87518213	A	T	ENST00000369536	ENSG00000146282	RARS2	TRUE	TRUE
chr6	87518237	G	C	ENST00000369536	ENSG00000146282	RARS2	TRUE	TRUE
chr6	87518237	G	T	ENST00000369536	ENSG00000146282	RARS2	TRUE	TRUE
chr6	87518243	A	T	ENST00000369536	ENSG00000146282	RARS2	TRUE	TRUE
chr6	87518248	C	A	ENST00000369536	ENSG00000146282	RARS2	TRUE	TRUE
chr6	87518257	C	A	ENST00000369536	ENSG00000146282	RARS2	TRUE	TRUE
chr6	87518260	C	A	ENST00000369536	ENSG00000146282	RARS2	TRUE	TRUE
chr6	87518262	A	T	ENST00000369536	ENSG00000146282	RARS2	TRUE	TRUE
chr6	87518265	C	A	ENST00000369536	ENSG00000146282	RARS2	FALSE	FALSE
chr6	87518265	C	G	ENST00000369536	ENSG00000146282	RARS2	FALSE	FALSE
chr6	87518265	C	T	ENST00000369536	ENSG00000146282	RARS2	FALSE	FALSE
chr6	87518266	T	A	ENST00000369536	ENSG00000146282	RARS2	FALSE	FALSE
chr6	87518266	T	C	ENST00000369536	ENSG00000146282	RARS2	TRUE	FALSE
chr6	87518266	T	G	ENST00000369536	ENSG00000146282	RARS2	FALSE	FALSE
chr6	87518628	A	C	ENST00000369536	ENSG00000146282	RARS2	TRUE	FALSE
chr6	87518628	A	G	ENST00000369536	ENSG00000146282	RARS2	TRUE	FALSE
chr6	87518628	A	T	ENST00000369536	ENSG00000146282	RARS2	TRUE	FALSE
chr6	87518629	C	A	ENST00000369536	ENSG00000146282	RARS2	TRUE	FALSE
chr6	87518629	C	G	ENST00000369536	ENSG00000146282	RARS2	TRUE	FALSE
chr6	87518629	C	T	ENST00000369536	ENSG00000146282	RARS2	TRUE	FALSE
chr6	87518650	G	C	ENST00000369536	ENSG00000146282	RARS2	TRUE	TRUE
chr6	87518650	G	T	ENST00000369536	ENSG00000146282	RARS2	TRUE	TRUE
chr6	87518655	G	A	ENST00000369536	ENSG00000146282	RARS2	TRUE	TRUE
chr6	87518667	C	A	ENST00000369536	ENSG00000146282	RARS2	TRUE	TRUE
chr6	87518685	G	A	ENST00000369536	ENSG00000146282	RARS2	TRUE	TRUE
chr6	87518698	C	T	ENST00000369536	ENSG00000146282	RARS2	TRUE	TRUE
chr6	87518699	C	T	ENST00000369536	ENSG00000146282	RARS2	TRUE	TRUE
chr6	87518709	T	A	ENST00000369536	ENSG00000146282	RARS2	TRUE	TRUE
chr6	87518710	G	C	ENST00000369536	ENSG00000146282	RARS2	TRUE	TRUE
chr6	87518710	G	T	ENST00000369536	ENSG00000146282	RARS2	TRUE	TRUE
chr6	87518720	A	C	ENST00000369536	ENSG00000146282	RARS2	TRUE	TRUE
chr6	87518720	A	T	ENST00000369536	ENSG00000146282	RARS2	TRUE	TRUE
chr6	87518726	A	C	ENST00000369536	ENSG00000146282	RARS2	TRUE	TRUE
chr6	87518726	A	T	ENST00000369536	ENSG00000146282	RARS2	TRUE	TRUE
chr6	87518733	T	A	ENST00000369536	ENSG00000146282	RARS2	TRUE	TRUE
chr6	87518740	C	A	ENST00000369536	ENSG00000146282	RARS2	TRUE	FALSE
chr6	87518740	C	G	ENST00000369536	ENSG00000146282	RARS2	TRUE	FALSE
chr6	87518740	C	T	ENST00000369536	ENSG00000146282	RARS2	TRUE	FALSE
chr6	87518741	T	A	ENST00000369536	ENSG00000146282	RARS2	TRUE	FALSE
chr6	87518741	T	C	ENST00000369536	ENSG00000146282	RARS2	TRUE	FALSE
chr6	87518741	T	G	ENST00000369536	ENSG00000146282	RARS2	TRUE	FALSE
chr6	87518822	A	C	ENST00000369536	ENSG00000146282	RARS2	TRUE	FALSE
chr6	87518822	A	G	ENST00000369536	ENSG00000146282	RARS2	TRUE	FALSE
chr6	87518822	A	T	ENST00000369536	ENSG00000146282	RARS2	TRUE	FALSE
chr6	87518823	C	A	ENST00000369536	ENSG00000146282	RARS2	TRUE	FALSE
chr6	87518823	C	G	ENST00000369536	ENSG00000146282	RARS2	TRUE	FALSE
chr6	87518823	C	T	ENST00000369536	ENSG00000146282	RARS2	TRUE	FALSE
chr6	87518826	G	A	ENST00000369536	ENSG00000146282	RARS2	TRUE	TRUE
chr6	87518856	C	A	ENST00000369536	ENSG00000146282	RARS2	TRUE	TRUE
chr6	87518865	C	A	ENST00000369536	ENSG00000146282	RARS2	TRUE	TRUE
chr6	87518868	G	A	ENST00000369536	ENSG00000146282	RARS2	TRUE	TRUE
chr6	87518877	T	A	ENST00000369536	ENSG00000146282	RARS2	TRUE	TRUE
chr6	87518883	C	A	ENST00000369536	ENSG00000146282	RARS2	TRUE	TRUE
chr6	87518886	T	A	ENST00000369536	ENSG00000146282	RARS2	TRUE	TRUE
chr6	87518892	C	A	ENST00000369536	ENSG00000146282	RARS2	TRUE	FALSE
chr6	87518892	C	G	ENST00000369536	ENSG00000146282	RARS2	TRUE	FALSE
chr6	87518892	C	T	ENST00000369536	ENSG00000146282	RARS2	TRUE	FALSE
chr6	87518893	T	A	ENST00000369536	ENSG00000146282	RARS2	TRUE	FALSE
chr6	87518893	T	C	ENST00000369536	ENSG00000146282	RARS2	TRUE	FALSE
chr6	87518893	T	G	ENST00000369536	ENSG00000146282	RARS2	TRUE	FALSE
chr6	87519581	A	C	ENST00000369536	ENSG00000146282	RARS2	FALSE	FALSE
chr6	87519581	A	G	ENST00000369536	ENSG00000146282	RARS2	FALSE	FALSE
chr6	87519581	A	T	ENST00000369536	ENSG00000146282	RARS2	FALSE	FALSE
chr6	87519582	C	A	ENST00000369536	ENSG00000146282	RARS2	FALSE	FALSE
chr6	87519582	C	G	ENST00000369536	ENSG00000146282	RARS2	FALSE	FALSE
chr6	87519582	C	T	ENST00000369536	ENSG00000146282	RARS2	FALSE	FALSE
chr6	87519586	T	A	ENST00000369536	ENSG00000146282	RARS2	TRUE	TRUE
chr6	87519591	G	C	ENST00000369536	ENSG00000146282	RARS2	TRUE	TRUE
chr6	87519591	G	T	ENST00000369536	ENSG00000146282	RARS2	TRUE	TRUE
chr6	87519604	G	A	ENST00000369536	ENSG00000146282	RARS2	TRUE	TRUE
chr6	87519615	A	C	ENST00000369536	ENSG00000146282	RARS2	TRUE	TRUE
chr6	87519615	A	T	ENST00000369536	ENSG00000146282	RARS2	TRUE	TRUE
chr6	87519619	G	A	ENST00000369536	ENSG00000146282	RARS2	TRUE	TRUE
chr6	87519625	C	A	ENST00000369536	ENSG00000146282	RARS2	TRUE	TRUE
chr6	87519630	A	C	ENST00000369536	ENSG00000146282	RARS2	TRUE	TRUE
chr6	87519630	A	T	ENST00000369536	ENSG00000146282	RARS2	TRUE	TRUE
chr6	87519640	C	A	ENST00000369536	ENSG00000146282	RARS2	TRUE	TRUE
chr6	87519658	C	A	ENST00000369536	ENSG00000146282	RARS2	TRUE	TRUE
chr6	87519661	T	A	ENST00000369536	ENSG00000146282	RARS2	TRUE	TRUE
chr6	87519664	G	A	ENST00000369536	ENSG00000146282	RARS2	TRUE	TRUE
chr6	87519670	T	A	ENST00000369536	ENSG00000146282	RARS2	TRUE	TRUE
chr6	87519676	C	A	ENST00000369536	ENSG00000146282	RARS2	TRUE	TRUE
chr6	87519679	G	A	ENST00000369536	ENSG00000146282	RARS2	TRUE	TRUE
chr6	87519688	C	A	ENST00000369536	ENSG00000146282	RARS2	TRUE	TRUE
chr6	87519703	G	A	ENST00000369536	ENSG00000146282	RARS2	TRUE	TRUE
chr6	87519704	G	T	ENST00000369536	ENSG00000146282	RARS2	TRUE	TRUE
chr6	87519708	C	A	ENST00000369536	ENSG00000146282	RARS2	TRUE	FALSE
chr6	87519708	C	G	ENST00000369536	ENSG00000146282	RARS2	TRUE	FALSE
chr6	87519708	C	T	ENST00000369536	ENSG00000146282	RARS2	TRUE	FALSE
chr6	87519709	T	A	ENST00000369536	ENSG00000146282	RARS2	TRUE	FALSE
chr6	87519709	T	C	ENST00000369536	ENSG00000146282	RARS2	TRUE	FALSE
chr6	87519709	T	G	ENST00000369536	ENSG00000146282	RARS2	TRUE	FALSE
chr6	87520178	A	C	ENST00000369536	ENSG00000146282	RARS2	TRUE	FALSE
chr6	87520178	A	G	ENST00000369536	ENSG00000146282	RARS2	TRUE	FALSE
chr6	87520178	A	T	ENST00000369536	ENSG00000146282	RARS2	TRUE	FALSE
chr6	87520179	C	A	ENST00000369536	ENSG00000146282	RARS2	TRUE	FALSE
chr6	87520179	C	G	ENST00000369536	ENSG00000146282	RARS2	TRUE	FALSE
chr6	87520179	C	T	ENST00000369536	ENSG00000146282	RARS2	TRUE	FALSE
chr6	87520184	C	A	ENST00000369536	ENSG00000146282	RARS2	TRUE	TRUE
chr6	87520188	C	T	ENST00000369536	ENSG00000146282	RARS2	TRUE	TRUE
chr6	87520189	C	T	ENST00000369536	ENSG00000146282	RARS2	TRUE	TRUE
chr6	87520194	A	C	ENST00000369536	ENSG00000146282	RARS2	TRUE	TRUE
chr6	87520194	A	T	ENST00000369536	ENSG00000146282	RARS2	TRUE	TRUE
chr6	87520199	C	A	ENST00000369536	ENSG00000146282	RARS2	TRUE	TRUE
chr6	87520208	T	A	ENST00000369536	ENSG00000146282	RARS2	TRUE	TRUE
chr6	87520217	G	A	ENST00000369536	ENSG00000146282	RARS2	TRUE	TRUE
chr6	87520226	G	A	ENST00000369536	ENSG00000146282	RARS2	TRUE	TRUE
chr6	87520229	G	A	ENST00000369536	ENSG00000146282	RARS2	TRUE	TRUE
chr6	87520238	T	A	ENST00000369536	ENSG00000146282	RARS2	TRUE	TRUE
chr6	87520241	T	A	ENST00000369536	ENSG00000146282	RARS2
chr6	87520244	G	A	ENST00000369536	ENSG00000146282	RARS2	TRUE	TRUE
chr6	87520247	C	A	ENST00000369536	ENSG00000146282	RARS2	TRUE	TRUE
chr6	87520250	T	A	ENST00000369536	ENSG00000146282	RARS2	TRUE	TRUE
chr6	87520257	C	A	ENST00000369536	ENSG00000146282	RARS2	TRUE	FALSE
chr6	87520257	C	G	ENST00000369536	ENSG00000146282	RARS2	TRUE	FALSE
chr6	87520257	C	T	ENST00000369536	ENSG00000146282	RARS2	TRUE	FALSE
chr6	87520258	T	A	ENST00000369536	ENSG00000146282	RARS2	TRUE	FALSE
chr6	87520258	T	C	ENST00000369536	ENSG00000146282	RARS2	TRUE	FALSE
chr6	87520258	T	G	ENST00000369536	ENSG00000146282	RARS2	TRUE	FALSE
chr6	87521462	A	C	ENST00000369536	ENSG00000146282	RARS2	TRUE	FALSE
chr6	87521462	A	G	ENST00000369536	ENSG00000146282	RARS2	TRUE	FALSE
chr6	87521462	A	T	ENST00000369536	ENSG00000146282	RARS2	TRUE	FALSE
chr6	87521463	C	A	ENST00000369536	ENSG00000146282	RARS2	TRUE	FALSE
chr6	87521463	C	G	ENST00000369536	ENSG00000146282	RARS2	TRUE	FALSE
chr6	87521463	C	T	ENST00000369536	ENSG00000146282	RARS2	TRUE	FALSE
chr6	87521467	A	C	ENST00000369536	ENSG00000146282	RARS2	TRUE	TRUE
chr6	87521467	A	T	ENST00000369536	ENSG00000146282	RARS2	TRUE	TRUE
chr6	87521488	A	C	ENST00000369536	ENSG00000146282	RARS2	TRUE	TRUE
chr6	87521488	A	T	ENST00000369536	ENSG00000146282	RARS2	TRUE	TRUE
chr6	87521493	T	A	ENST00000369536	ENSG00000146282	RARS2	TRUE	TRUE
chr6	87521502	G	A	ENST00000369536	ENSG00000146282	RARS2	TRUE	TRUE
chr6	87521525	C	A	ENST00000369536	ENSG00000146282	RARS2	TRUE	FALSE
chr6	87521525	C	G	ENST00000369536	ENSG00000146282	RARS2	TRUE	FALSE
chr6	87521525	C	T	ENST00000369536	ENSG00000146282	RARS2	TRUE	FALSE
chr6	87521526	T	A	ENST00000369536	ENSG00000146282	RARS2	TRUE	FALSE
chr6	87521526	T	C	ENST00000369536	ENSG00000146282	RARS2	TRUE	FALSE
chr6	87521526	T	G	ENST00000369536	ENSG00000146282	RARS2	TRUE	FALSE
chr6	87524555	A	C	ENST00000369536	ENSG00000146282	RARS2	FALSE	FALSE
chr6	87524555	A	G	ENST00000369536	ENSG00000146282	RARS2	FALSE	FALSE
chr6	87524555	A	T	ENST00000369536	ENSG00000146282	RARS2	FALSE	FALSE
chr6	87524556	C	A	ENST00000369536	ENSG00000146282	RARS2	FALSE	FALSE
chr6	87524556	C	G	ENST00000369536	ENSG00000146282	RARS2	FALSE	FALSE
chr6	87524556	C	T	ENST00000369536	ENSG00000146282	RARS2	FALSE	FALSE
chr6	87524558	T	A	ENST00000369536	ENSG00000146282	RARS2	TRUE	TRUE
chr6	87524565	A	C	ENST00000369536	ENSG00000146282	RARS2	TRUE	TRUE
chr6	87524565	A	T	ENST00000369536	ENSG00000146282	RARS2	TRUE	TRUE
chr6	87524588	G	A	ENST00000369536	ENSG00000146282	RARS2	TRUE	TRUE
chr6	87524598	A	T	ENST00000369536	ENSG00000146282	RARS2	TRUE	TRUE
chr6	87524605	G	C	ENST00000369536	ENSG00000146282	RARS2	TRUE	TRUE
chr6	87524605	G	T	ENST00000369536	ENSG00000146282	RARS2	TRUE	TRUE
chr6	87524648	C	A	ENST00000369536	ENSG00000146282	RARS2	TRUE	TRUE
chr6	87524651	T	A	ENST00000369536	ENSG00000146282	RARS2	TRUE	TRUE
chr6	87524653	C	A	ENST00000369536	ENSG00000146282	RARS2	FALSE	FALSE
chr6	87524653	C	G	ENST00000369536	ENSG00000146282	RARS2	FALSE	FALSE
chr6	87524653	C	T	ENST00000369536	ENSG00000146282	RARS2	FALSE	FALSE
chr6	87524654	T	A	ENST00000369536	ENSG00000146282	RARS2	FALSE	FALSE
chr6	87524654	T	C	ENST00000369536	ENSG00000146282	RARS2	FALSE	FALSE
chr6	87524654	T	G	ENST00000369536	ENSG00000146282	RARS2	FALSE	FALSE
chr6	87529540	A	C	ENST00000369536	ENSG00000146282	RARS2	FALSE	FALSE
chr6	87529540	A	G	ENST00000369536	ENSG00000146282	RARS2	FALSE	FALSE
chr6	87529540	A	T	ENST00000369536	ENSG00000146282	RARS2	FALSE	FALSE
chr6	87529541	C	A	ENST00000369536	ENSG00000146282	RARS2	FALSE	FALSE
chr6	87529541	C	G	ENST00000369536	ENSG00000146282	RARS2	FALSE	FALSE
chr6	87529541	C	T	ENST00000369536	ENSG00000146282	RARS2	FALSE	FALSE
chr6	87529549	T	A	ENST00000369536	ENSG00000146282	RARS2	TRUE	TRUE
chr6	87529561	C	A	ENST00000369536	ENSG00000146282	RARS2	TRUE	TRUE
chr6	87529564	T	A	ENST00000369536	ENSG00000146282	RARS2	TRUE	TRUE
chr6	87529570	C	A	ENST00000369536	ENSG00000146282	RARS2	TRUE	TRUE
chr6	87529575	A	T	ENST00000369536	ENSG00000146282	RARS2	TRUE	TRUE
chr6	87529579	T	A	ENST00000369536	ENSG00000146282	RARS2	TRUE	TRUE
chr6	87529581	A	C	ENST00000369536	ENSG00000146282	RARS2	TRUE	TRUE
chr6	87529581	A	T	ENST00000369536	ENSG00000146282	RARS2	TRUE	TRUE
chr6	87529588	C	A	ENST00000369536	ENSG00000146282	RARS2	TRUE	TRUE
chr6	87529591	G	A	ENST00000369536	ENSG00000146282	RARS2	TRUE	TRUE
chr6	87529597	T	A	ENST00000369536	ENSG00000146282	RARS2	TRUE	TRUE
chr6	87529600	C	A	ENST00000369536	ENSG00000146282	RARS2	TRUE	TRUE
chr6	87529604	A	C	ENST00000369536	ENSG00000146282	RARS2	TRUE	TRUE
chr6	87529604	A	T	ENST00000369536	ENSG00000146282	RARS2	TRUE	TRUE
chr6	87529611	G	C	ENST00000369536	ENSG00000146282	RARS2	TRUE	TRUE
chr6	87529611	G	T	ENST00000369536	ENSG00000146282	RARS2	TRUE	TRUE
chr6	87529615	C	A	ENST00000369536	ENSG00000146282	RARS2	TRUE	TRUE
chr6	87529618	C	A	ENST00000369536	ENSG00000146282	RARS2	TRUE	TRUE
chr6	87529620	G	C	ENST00000369536	ENSG00000146282	RARS2	TRUE	TRUE
chr6	87529620	G	T	ENST00000369536	ENSG00000146282	RARS2	TRUE	TRUE
chr6	87529622	A	C	ENST00000369536	ENSG00000146282	RARS2	TRUE	TRUE
chr6	87529622	A	T	ENST00000369536	ENSG00000146282	RARS2	TRUE	TRUE
chr6	87529627	C	A	ENST00000369536	ENSG00000146282	RARS2	TRUE	TRUE
chr6	87529634	A	C	ENST00000369536	ENSG00000146282	RARS2	TRUE	TRUE
chr6	87529634	A	T	ENST00000369536	ENSG00000146282	RARS2	TRUE	TRUE
chr6	87529642	C	A	ENST00000369536	ENSG00000146282	RARS2	TRUE	TRUE
chr6	87529649	C	A	ENST00000369536	ENSG00000146282	RARS2	TRUE	FALSE
chr6	87529649	C	G	ENST00000369536	ENSG00000146282	RARS2	TRUE	FALSE
chr6	87529649	C	T	ENST00000369536	ENSG00000146282	RARS2	TRUE	FALSE
chr6	87529650	T	A	ENST00000369536	ENSG00000146282	RARS2	TRUE	FALSE
chr6	87529650	T	C	ENST00000369536	ENSG00000146282	RARS2	TRUE	FALSE
chr6	87529650	T	G	ENST00000369536	ENSG00000146282	RARS2	TRUE	FALSE
chr6	87530782	A	C	ENST00000369536	ENSG00000146282	RARS2	TRUE	TRUE
chr6	87530782	A	G	ENST00000369536	ENSG00000146282	RARS2	TRUE	FALSE
chr6	87530782	A	T	ENST00000369536	ENSG00000146282	RARS2	TRUE	TRUE
chr6	87530783	C	A	ENST00000369536	ENSG00000146282	RARS2	TRUE	TRUE
chr6	87530783	C	G	ENST00000369536	ENSG00000146282	RARS2	TRUE	TRUE
chr6	87530783	C	T	ENST00000369536	ENSG00000146282	RARS2	TRUE	TRUE
chr6	87530786	T	A	ENST00000369536	ENSG00000146282	RARS2	TRUE	TRUE
chr6	87530787	G	C	ENST00000369536	ENSG00000146282	RARS2	TRUE	TRUE
chr6	87530787	G	T	ENST00000369536	ENSG00000146282	RARS2	TRUE	TRUE
chr6	87530799	G	C	ENST00000369536	ENSG00000146282	RARS2	TRUE	TRUE
chr6	87530799	G	T	ENST00000369536	ENSG00000146282	RARS2	TRUE	TRUE
chr6	87530804	C	A	ENST00000369536	ENSG00000146282	RARS2	TRUE	TRUE
chr6	87530807	C	A	ENST00000369536	ENSG00000146282	RARS2	TRUE	TRUE
chr6	87530815	A	T	ENST00000369536	ENSG00000146282	RARS2	TRUE	TRUE
chr6	87530828	T	A	ENST00000369536	ENSG00000146282	RARS2	TRUE	TRUE
chr6	87530831	G	A	ENST00000369536	ENSG00000146282	RARS2	TRUE	TRUE
chr6	87530832	C	T	ENST00000369536	ENSG00000146282	RARS2	TRUE	TRUE
chr6	87530833	C	T	ENST00000369536	ENSG00000146282	RARS2	TRUE	TRUE
chr6	87530839	G	C	ENST00000369536	ENSG00000146282	RARS2	TRUE	TRUE
chr6	87530839	G	T	ENST00000369536	ENSG00000146282	RARS2	TRUE	TRUE
chr6	87530849	G	A	ENST00000369536	ENSG00000146282	RARS2	TRUE	TRUE
chr6	87530864	C	A	ENST00000369536	ENSG00000146282	RARS2	TRUE	TRUE
chr6	87530866	A	T	ENST00000369536	ENSG00000146282	RARS2	TRUE	TRUE
chr6	87530870	G	A	ENST00000369536	ENSG00000146282	RARS2	TRUE	TRUE
chr6	87530873	G	A	ENST00000369536	ENSG00000146282	RARS2	TRUE	TRUE
chr6	87530882	C	A	ENST00000369536	ENSG00000146282	RARS2	TRUE	TRUE
chr6	87530885	G	A	ENST00000369536	ENSG00000146282	RARS2	TRUE	TRUE
chr6	87530894	T	A	ENST00000369536	ENSG00000146282	RARS2	TRUE	TRUE
chr6	87530906	T	A	ENST00000369536	ENSG00000146282	RARS2	TRUE	TRUE
chr6	87530921	C	A	ENST00000369536	ENSG00000146282	RARS2	TRUE	TRUE
chr6	87530924	T	A	ENST00000369536	ENSG00000146282	RARS2	TRUE	TRUE
chr6	87530933	G	A	ENST00000369536	ENSG00000146282	RARS2	TRUE	TRUE
chr6	87530937	A	C	ENST00000369536	ENSG00000146282	RARS2	TRUE	TRUE
chr6	87530937	A	T	ENST00000369536	ENSG00000146282	RARS2	TRUE	TRUE
chr6	87530943	C	A	ENST00000369536	ENSG00000146282	RARS2	TRUE	TRUE
chr6	87530943	C	G	ENST00000369536	ENSG00000146282	RARS2	TRUE	TRUE
chr6	87530943	C	T	ENST00000369536	ENSG00000146282	RARS2	TRUE	TRUE
chr6	87530944	T	A	ENST00000369536	ENSG00000146282	RARS2	TRUE	TRUE
chr6	87530944	T	C	ENST00000369536	ENSG00000146282	RARS2	TRUE	TRUE
chr6	87530944	T	G	ENST00000369536	ENSG00000146282	RARS2	TRUE	TRUE
chr6	87541916	A	C	ENST00000369536	ENSG00000146282	RARS2	TRUE	FALSE
chr6	87541916	A	G	ENST00000369536	ENSG00000146282	RARS2	TRUE	FALSE
chr6	87541916	A	T	ENST00000369536	ENSG00000146282	RARS2	TRUE	FALSE
chr6	87541917	C	A	ENST00000369536	ENSG00000146282	RARS2	TRUE	FALSE
chr6	87541917	C	G	ENST00000369536	ENSG00000146282	RARS2	TRUE	FALSE
chr6	87541917	C	T	ENST00000369536	ENSG00000146282	RARS2	TRUE	FALSE
chr6	87541920	C	A	ENST00000369536	ENSG00000146282	RARS2	TRUE	TRUE
chr6	87541932	G	A	ENST00000369536	ENSG00000146282	RARS2	TRUE	TRUE
chr6	87541947	G	A	ENST00000369536	ENSG00000146282	RARS2	TRUE	TRUE
chr6	87541953	T	A	ENST00000369536	ENSG00000146282	RARS2	TRUE	TRUE
chr6	87541956	C	A	ENST00000369536	ENSG00000146282	RARS2	TRUE	TRUE
chr6	87541959	C	A	ENST00000369536	ENSG00000146282	RARS2	TRUE	TRUE
chr6	87541960	A	C	ENST00000369536	ENSG00000146282	RARS2	TRUE	TRUE
chr6	87541960	A	T	ENST00000369536	ENSG00000146282	RARS2	TRUE	TRUE
chr6	87541974	G	A	ENST00000369536	ENSG00000146282	RARS2	TRUE	TRUE
chr6	87541986	C	A	ENST00000369536	ENSG00000146282	RARS2	TRUE	TRUE
chr6	87541995	C	A	ENST00000369536	ENSG00000146282	RARS2	TRUE	FALSE
chr6	87541995	C	G	ENST00000369536	ENSG00000146282	RARS2	TRUE	FALSE
chr6	87541995	C	T	ENST00000369536	ENSG00000146282	RARS2	TRUE	FALSE
chr6	87541996	T	A	ENST00000369536	ENSG00000146282	RARS2	TRUE	FALSE
chr6	87541996	T	C	ENST00000369536	ENSG00000146282	RARS2	TRUE	FALSE
chr6	87541996	T	G	ENST00000369536	ENSG00000146282	RARS2	TRUE	FALSE
chr6	87545614	A	C	ENST00000369536	ENSG00000146282	RARS2	FALSE	FALSE
chr6	87545614	A	G	ENST00000369536	ENSG00000146282	RARS2	FALSE	FALSE
chr6	87545614	A	T	ENST00000369536	ENSG00000146282	RARS2	FALSE	FALSE
chr6	87545615	C	A	ENST00000369536	ENSG00000146282	RARS2	FALSE	FALSE
chr6	87545615	C	G	ENST00000369536	ENSG00000146282	RARS2	FALSE	FALSE
chr6	87545615	C	T	ENST00000369536	ENSG00000146282	RARS2	FALSE	FALSE
chr6	87545622	G	A	ENST00000369536	ENSG00000146282	RARS2	TRUE	TRUE
chr6	87545629	C	T	ENST00000369536	ENSG00000146282	RARS2	TRUE	TRUE
chr6	87545630	C	T	ENST00000369536	ENSG00000146282	RARS2	TRUE	TRUE
chr6	87545641	G	C	ENST00000369536	ENSG00000146282	RARS2	TRUE	TRUE
chr6	87545641	G	T	ENST00000369536	ENSG00000146282	RARS2	TRUE	TRUE
chr6	87545652	T	A	ENST00000369536	ENSG00000146282	RARS2	TRUE	TRUE
chr6	87545661	G	A	ENST00000369536	ENSG00000146282	RARS2	TRUE	TRUE
chr6	87545667	C	A	ENST00000369536	ENSG00000146282	RARS2	TRUE	TRUE
chr6	87545669	A	C	ENST00000369536	ENSG00000146282	RARS2	TRUE	TRUE
chr6	87545669	A	T	ENST00000369536	ENSG00000146282	RARS2	TRUE	TRUE
chr6	87545676	C	A	ENST00000369536	ENSG00000146282	RARS2	TRUE	TRUE
chr6	87545679	T	A	ENST00000369536	ENSG00000146282	RARS2	TRUE	TRUE
chr6	87545700	C	A	ENST00000369536	ENSG00000146282	RARS2	FALSE	FALSE
chr6	87545700	C	G	ENST00000369536	ENSG00000146282	RARS2	FALSE	FALSE
chr6	87545700	C	T	ENST00000369536	ENSG00000146282	RARS2	FALSE	FALSE
chr6	87545701	T	A	ENST00000369536	ENSG00000146282	RARS2	FALSE	FALSE
chr6	87545701	T	C	ENST00000369536	ENSG00000146282	RARS2	FALSE	FALSE
chr6	87545701	T	G	ENST00000369536	ENSG00000146282	RARS2	FALSE	FALSE
chr6	87548589	A	C	ENST00000369536	ENSG00000146282	RARS2	TRUE	FALSE
chr6	87548589	A	G	ENST00000369536	ENSG00000146282	RARS2	TRUE	FALSE
chr6	87548589	A	T	ENST00000369536	ENSG00000146282	RARS2	TRUE	FALSE
chr6	87548590	C	A	ENST00000369536	ENSG00000146282	RARS2	TRUE	FALSE
chr6	87548590	C	G	ENST00000369536	ENSG00000146282	RARS2	TRUE	FALSE
chr6	87548590	C	T	ENST00000369536	ENSG00000146282	RARS2	TRUE	FALSE
chr6	87548591	C	A	ENST00000369536	ENSG00000146282	RARS2	TRUE	TRUE
chr6	87548608	A	T	ENST00000369536	ENSG00000146282	RARS2	TRUE	TRUE
chr6	87548615	C	A	ENST00000369536	ENSG00000146282	RARS2	TRUE	TRUE
chr6	87548627	T	A	ENST00000369536	ENSG00000146282	RARS2	TRUE	TRUE
chr6	87548630	T	A	ENST00000369536	ENSG00000146282	RARS2	TRUE	TRUE
chr6	87548644	G	C	ENST00000369536	ENSG00000146282	RARS2	TRUE	TRUE
chr6	87548644	G	T	ENST00000369536	ENSG00000146282	RARS2	TRUE	TRUE
chr6	87548647	C	A	ENST00000369536	ENSG00000146282	RARS2	TRUE	FALSE
chr6	87548647	C	G	ENST00000369536	ENSG00000146282	RARS2	TRUE	FALSE
chr6	87548647	C	T	ENST00000369536	ENSG00000146282	RARS2	TRUE	FALSE
chr6	87548648	T	A	ENST00000369536	ENSG00000146282	RARS2	TRUE	FALSE
chr6	87548648	T	C	ENST00000369536	ENSG00000146282	RARS2	TRUE	FALSE
chr6	87548648	T	G	ENST00000369536	ENSG00000146282	RARS2	TRUE	FALSE
chr6	87555406	A	C	ENST00000369536	ENSG00000146282	RARS2	TRUE	FALSE
chr6	87555406	A	G	ENST00000369536	ENSG00000146282	RARS2	TRUE	FALSE
chr6	87555406	A	T	ENST00000369536	ENSG00000146282	RARS2	TRUE	FALSE
chr6	87555407	C	A	ENST00000369536	ENSG00000146282	RARS2	TRUE	FALSE
chr6	87555407	C	G	ENST00000369536	ENSG00000146282	RARS2	TRUE	FALSE
chr6	87555407	C	T	ENST00000369536	ENSG00000146282	RARS2	TRUE	FALSE
chr6	87555415	C	A	ENST00000369536	ENSG00000146282	RARS2	TRUE	TRUE
chr6	87555427	T	A	ENST00000369536	ENSG00000146282	RARS2	TRUE	TRUE
chr6	87555430	T	A	ENST00000369536	ENSG00000146282	RARS2	TRUE	TRUE
chr6	87555433	G	A	ENST00000369536	ENSG00000146282	RARS2	TRUE	TRUE
chr6	87555442	C	A	ENST00000369536	ENSG00000146282	RARS2	TRUE	TRUE
chr6	87555454	C	A	ENST00000369536	ENSG00000146282	RARS2	TRUE	TRUE
chr6	87555460	T	A	ENST00000369536	ENSG00000146282	RARS2	TRUE	TRUE
chr6	87555462	A	C	ENST00000369536	ENSG00000146282	RARS2	TRUE	TRUE
chr6	87555462	A	T	ENST00000369536	ENSG00000146282	RARS2	TRUE	TRUE
chr6	87555466	C	A	ENST00000369536	ENSG00000146282	RARS2	TRUE	TRUE
chr6	87555467	A	C	ENST00000369536	ENSG00000146282	RARS2	TRUE	TRUE
chr6	87555467	A	T	ENST00000369536	ENSG00000146282	RARS2	TRUE	TRUE
chr6	87555472	T	A	ENST00000369536	ENSG00000146282	RARS2	TRUE	TRUE
chr6	87555474	G	C	ENST00000369536	ENSG00000146282	RARS2	TRUE	TRUE
chr6	87555474	G	T	ENST00000369536	ENSG00000146282	RARS2	TRUE	TRUE
chr6	87555484	C	A	ENST00000369536	ENSG00000146282	RARS2	TRUE	TRUE
chr6	87555493	G	A	ENST00000369536	ENSG00000146282	RARS2	TRUE	TRUE
chr6	87555496	G	A	ENST00000369536	ENSG00000146282	RARS2	TRUE	TRUE
chr6	87555506	C	A	ENST00000369536	ENSG00000146282	RARS2	TRUE	FALSE
chr6	87555506	C	G	ENST00000369536	ENSG00000146282	RARS2	TRUE	FALSE
chr6	87555506	C	T	ENST00000369536	ENSG00000146282	RARS2	TRUE	FALSE
chr6	87555507	T	A	ENST00000369536	ENSG00000146282	RARS2	TRUE	FALSE
chr6	87555507	T	C	ENST00000369536	ENSG00000146282	RARS2	TRUE	FALSE
chr6	87555507	T	G	ENST00000369536	ENSG00000146282	RARS2	TRUE	FALSE
chr6	87562700	A	C	ENST00000369536	ENSG00000146282	RARS2	TRUE	FALSE
chr6	87562700	A	G	ENST00000369536	ENSG00000146282	RARS2	TRUE	FALSE
chr6	87562700	A	T	ENST00000369536	ENSG00000146282	RARS2	TRUE	FALSE
chr6	87562701	C	A	ENST00000369536	ENSG00000146282	RARS2	TRUE	FALSE
chr6	87562701	C	G	ENST00000369536	ENSG00000146282	RARS2	TRUE	FALSE
chr6	87562701	C	T	ENST00000369536	ENSG00000146282	RARS2	TRUE	FALSE
chr6	87562704	T	A	ENST00000369536	ENSG00000146282	RARS2	TRUE	TRUE
chr6	87562709	A	C	ENST00000369536	ENSG00000146282	RARS2	TRUE	TRUE
chr6	87562709	A	T	ENST00000369536	ENSG00000146282	RARS2	TRUE	TRUE
chr6	87562716	C	A	ENST00000369536	ENSG00000146282	RARS2	TRUE	TRUE
chr6	87562719	T	A	ENST00000369536	ENSG00000146282	RARS2	TRUE	TRUE
chr6	87562728	T	A	ENST00000369536	ENSG00000146282	RARS2	TRUE	TRUE
chr6	87562746	G	A	ENST00000369536	ENSG00000146282	RARS2	TRUE	TRUE
chr6	87562761	C	A	ENST00000369536	ENSG00000146282	RARS2	TRUE	TRUE
chr6	87562777	A	T	ENST00000369536	ENSG00000146282	RARS2	TRUE	TRUE
chr6	87562782	T	A	ENST00000369536	ENSG00000146282	RARS2	TRUE	TRUE
chr6	87562786	C	A	ENST00000369536	ENSG00000146282	RARS2	TRUE	FALSE
chr6	87562786	C	G	ENST00000369536	ENSG00000146282	RARS2	TRUE	FALSE
chr6	87562786	C	T	ENST00000369536	ENSG00000146282	RARS2	TRUE	FALSE
chr6	87562787	T	A	ENST00000369536	ENSG00000146282	RARS2	TRUE	FALSE
chr6	87562787	T	C	ENST00000369536	ENSG00000146282	RARS2	TRUE	FALSE
chr6	87562787	T	G	ENST00000369536	ENSG00000146282	RARS2	TRUE	FALSE
chr6	87564128	A	C	ENST00000369536	ENSG00000146282	RARS2	TRUE	TRUE
chr6	87564128	A	G	ENST00000369536	ENSG00000146282	RARS2	FALSE	FALSE
chr6	87564128	A	T	ENST00000369536	ENSG00000146282	RARS2	TRUE	TRUE
chr6	87564129	C	A	ENST00000369536	ENSG00000146282	RARS2	TRUE	FALSE
chr6	87564129	C	G	ENST00000369536	ENSG00000146282	RARS2	TRUE	TRUE
chr6	87564129	C	T	ENST00000369536	ENSG00000146282	RARS2	TRUE	FALSE
chr6	87564132	T	A	ENST00000369536	ENSG00000146282	RARS2	TRUE	TRUE
chr6	87564135	C	A	ENST00000369536	ENSG00000146282	RARS2	TRUE	TRUE
chr6	87564144	T	A	ENST00000369536	ENSG00000146282	RARS2	TRUE	TRUE
chr6	87564147	T	A	ENST00000369536	ENSG00000146282	RARS2	TRUE	TRUE
chr6	87564153	G	A	ENST00000369536	ENSG00000146282	RARS2	TRUE	TRUE
chr6	87564159	G	A	ENST00000369536	ENSG00000146282	RARS2	TRUE	TRUE
chr6	87564171	T	A	ENST00000369536	ENSG00000146282	RARS2	TRUE	TRUE
chr6	87564173	G	C	ENST00000369536	ENSG00000146282	RARS2	TRUE	TRUE
chr6	87564173	G	T	ENST00000369536	ENSG00000146282	RARS2	TRUE	TRUE
chr6	87564189	T	A	ENST00000369536	ENSG00000146282	RARS2	TRUE	TRUE
chr6	87564192	C	A	ENST00000369536	ENSG00000146282	RARS2	TRUE	TRUE
chr6	87564194	A	T	ENST00000369536	ENSG00000146282	RARS2	TRUE	TRUE
chr6	87564197	A	C	ENST00000369536	ENSG00000146282	RARS2	TRUE	TRUE
chr6	87564197	A	T	ENST00000369536	ENSG00000146282	RARS2	TRUE	TRUE
chr6	87564216	G	A	ENST00000369536	ENSG00000146282	RARS2	TRUE	TRUE
chr6	87564231	C	A	ENST00000369536	ENSG00000146282	RARS2	TRUE	TRUE
chr6	87564233	C	A	ENST00000369536	ENSG00000146282	RARS2	TRUE	FALSE
chr6	87564233	C	G	ENST00000369536	ENSG00000146282	RARS2	TRUE	FALSE
chr6	87564233	C	T	ENST00000369536	ENSG00000146282	RARS2	TRUE	FALSE
chr6	87564234	T	A	ENST00000369536	ENSG00000146282	RARS2	TRUE	FALSE
chr6	87564234	T	C	ENST00000369536	ENSG00000146282	RARS2	TRUE	FALSE
chr6	87564234	T	G	ENST00000369536	ENSG00000146282	RARS2	TRUE	FALSE
chr6	87569515	A	C	ENST00000369536	ENSG00000146282	RARS2	TRUE	FALSE
chr6	87569515	A	G	ENST00000369536	ENSG00000146282	RARS2	FALSE	FALSE
chr6	87569515	A	T	ENST00000369536	ENSG00000146282	RARS2	TRUE	FALSE
chr6	87569516	C	A	ENST00000369536	ENSG00000146282	RARS2	TRUE	FALSE
chr6	87569516	C	G	ENST00000369536	ENSG00000146282	RARS2	TRUE	FALSE
chr6	87569516	C	T	ENST00000369536	ENSG00000146282	RARS2	TRUE	FALSE
chr6	87569518	C	A	ENST00000369536	ENSG00000146282	RARS2	TRUE	TRUE
chr6	87569521	T	A	ENST00000369536	ENSG00000146282	RARS2	TRUE	TRUE
chr6	87569524	G	A	ENST00000369536	ENSG00000146282	RARS2	TRUE	TRUE
chr6	87569547	G	C	ENST00000369536	ENSG00000146282	RARS2	TRUE	TRUE
chr6	87569547	G	T	ENST00000369536	ENSG00000146282	RARS2	TRUE	TRUE
chr6	87569556	A	T	ENST00000369536	ENSG00000146282	RARS2	TRUE	FALSE
chr6	87569563	C	A	ENST00000369536	ENSG00000146282	RARS2	TRUE	FALSE
chr6	87569577	A	T	ENST00000369536	ENSG00000146282	RARS2	FALSE	FALSE
chr6	87569584	T	A	ENST00000369536	ENSG00000146282	RARS2	FALSE	FALSE
chr6	87569591	C	A	ENST00000369536	ENSG00000146282	RARS2	TRUE	FALSE
chr6	87569591	C	G	ENST00000369536	ENSG00000146282	RARS2	TRUE	FALSE
chr6	87569591	C	T	ENST00000369536	ENSG00000146282	RARS2	TRUE	FALSE
chr6	87569592	T	A	ENST00000369536	ENSG00000146282	RARS2	TRUE	FALSE
chr6	87569592	T	C	ENST00000369536	ENSG00000146282	RARS2	TRUE	FALSE
chr6	87569592	T	G	ENST00000369536	ENSG00000146282	RARS2	TRUE	FALSE
chr6	87589920	A	C	ENST00000369536	ENSG00000146282	RARS2	FALSE	FALSE
chr6	87589920	A	G	ENST00000369536	ENSG00000146282	RARS2	FALSE	FALSE
chr6	87589920	A	T	ENST00000369536	ENSG00000146282	RARS2	FALSE	FALSE
chr6	87589921	C	A	ENST00000369536	ENSG00000146282	RARS2	FALSE	FALSE
chr6	87589921	C	G	ENST00000369536	ENSG00000146282	RARS2	FALSE	FALSE
chr6	87589921	C	T	ENST00000369536	ENSG00000146282	RARS2	FALSE	FALSE
chr6	87589924	G	A	ENST00000369536	ENSG00000146282	RARS2	FALSE	FALSE
chr6	87589925	G	T	ENST00000369536	ENSG00000146282	RARS2	FALSE	FALSE
chr6	87589949	G	T	ENST00000369536	ENSG00000146282	RARS2	FALSE	FALSE
chr6	87590182	C	A	ENST00000392844	ENSG00000135336	ORC3	FALSE	FALSE
chr6	87590190	A	T	ENST00000392844	ENSG00000135336	ORC3	FALSE	FALSE
chr6	87590193	G	A	ENST00000392844	ENSG00000135336	ORC3	TRUE	FALSE
chr6	87590193	G	C	ENST00000392844	ENSG00000135336	ORC3	TRUE	FALSE
chr6	87590193	G	T	ENST00000392844	ENSG00000135336	ORC3	TRUE	FALSE
chr6	87590194	T	A	ENST00000392844	ENSG00000135336	ORC3	TRUE	FALSE
chr6	87590194	T	C	ENST00000392844	ENSG00000135336	ORC3	TRUE	FALSE
chr6	87590194	T	G	ENST00000392844	ENSG00000135336	ORC3	TRUE	FALSE
chr6	87594351	A	C	ENST00000392844	ENSG00000135336	ORC3	TRUE	FALSE
chr6	87594351	A	G	ENST00000392844	ENSG00000135336	ORC3	TRUE	FALSE
chr6	87594351	A	T	ENST00000392844	ENSG00000135336	ORC3	TRUE	FALSE
chr6	87594352	G	A	ENST00000392844	ENSG00000135336	ORC3	TRUE	FALSE
chr6	87594352	G	C	ENST00000392844	ENSG00000135336	ORC3	TRUE	FALSE
chr6	87594352	G	T	ENST00000392844	ENSG00000135336	ORC3	TRUE	FALSE
chr6	87594358	C	A	ENST00000392844	ENSG00000135336	ORC3	FALSE	FALSE
chr6	87594368	A	T	ENST00000392844	ENSG00000135336	ORC3	FALSE	FALSE
chr6	87594380	A	T	ENST00000392844	ENSG00000135336	ORC3	FALSE	FALSE
chr6	87594383	A	T	ENST00000392844	ENSG00000135336	ORC3	TRUE	FALSE
chr6	87594386	A	T	ENST00000392844	ENSG00000135336	ORC3	TRUE	FALSE
chr6	87594389	A	T	ENST00000392844	ENSG00000135336	ORC3	TRUE	FALSE
chr6	87594407	G	T	ENST00000392844	ENSG00000135336	ORC3	TRUE	TRUE
chr6	87594408	G	A	ENST00000392844	ENSG00000135336	ORC3	TRUE	FALSE
chr6	87594408	G	C	ENST00000392844	ENSG00000135336	ORC3	TRUE	FALSE
chr6	87594408	G	T	ENST00000392844	ENSG00000135336	ORC3	TRUE	FALSE
chr6	87594409	T	A	ENST00000392844	ENSG00000135336	ORC3	TRUE	FALSE
chr6	87594409	T	C	ENST00000392844	ENSG00000135336	ORC3	TRUE	FALSE
chr6	87594409	T	G	ENST00000392844	ENSG00000135336	ORC3	TRUE	FALSE
chr6	87601782	A	C	ENST00000392844	ENSG00000135336	ORC3	TRUE	FALSE
chr6	87601782	A	G	ENST00000392844	ENSG00000135336	ORC3	TRUE	FALSE
chr6	87601782	A	T	ENST00000392844	ENSG00000135336	ORC3	TRUE	FALSE
chr6	87601783	G	A	ENST00000392844	ENSG00000135336	ORC3	TRUE	FALSE
chr6	87601783	G	C	ENST00000392844	ENSG00000135336	ORC3	TRUE	FALSE
chr6	87601783	G	T	ENST00000392844	ENSG00000135336	ORC3	TRUE	FALSE
chr6	87601791	T	A	ENST00000392844	ENSG00000135336	ORC3	TRUE	TRUE
chr6	87601791	T	G	ENST00000392844	ENSG00000135336	ORC3	TRUE	TRUE
chr6	87601798	A	T	ENST00000392844	ENSG00000135336	ORC3	TRUE	TRUE
chr6	87601804	A	T	ENST00000392844	ENSG00000135336	ORC3	TRUE	TRUE
chr6	87601810	G	T	ENST00000392844	ENSG00000135336	ORC3	TRUE	TRUE
chr6	87601816	G	T	ENST00000392844	ENSG00000135336	ORC3	TRUE	TRUE
chr6	87601825	A	T	ENST00000392844	ENSG00000135336	ORC3	TRUE	TRUE
chr6	87601831	C	T	ENST00000392844	ENSG00000135336	ORC3	TRUE	TRUE
chr6	87601837	G	T	ENST00000392844	ENSG00000135336	ORC3	TRUE	TRUE
chr6	87601845	T	A	ENST00000392844	ENSG00000135336	ORC3	TRUE	TRUE
chr6	87601845	T	G	ENST00000392844	ENSG00000135336	ORC3	TRUE	TRUE
chr6	87601846	C	T	ENST00000392844	ENSG00000135336	ORC3	TRUE	TRUE
chr6	87601850	T	A	ENST00000392844	ENSG00000135336	ORC3	TRUE	TRUE
chr6	87601856	G	A	ENST00000392844	ENSG00000135336	ORC3	TRUE	TRUE
chr6	87601857	G	A	ENST00000392844	ENSG00000135336	ORC3	TRUE	TRUE
chr6	87601858	C	T	ENST00000392844	ENSG00000135336	ORC3	TRUE	TRUE
chr6	87601861	C	T	ENST00000392844	ENSG00000135336	ORC3	TRUE	TRUE
chr6	87601867	A	T	ENST00000392844	ENSG00000135336	ORC3	TRUE	TRUE
chr6	87601873	G	T	ENST00000392844	ENSG00000135336	ORC3	TRUE	TRUE
chr6	87601879	G	T	ENST00000392844	ENSG00000135336	ORC3	TRUE	TRUE
chr6	87601882	G	A	ENST00000392844	ENSG00000135336	ORC3	TRUE	FALSE
chr6	87601882	G	C	ENST00000392844	ENSG00000135336	ORC3	TRUE	TRUE
chr6	87601882	G	T	ENST00000392844	ENSG00000135336	ORC3	TRUE	TRUE
chr6	87601883	T	A	ENST00000392844	ENSG00000135336	ORC3	TRUE	FALSE
chr6	87601883	T	C	ENST00000392844	ENSG00000135336	ORC3	FALSE	FALSE
chr6	87601883	T	G	ENST00000392844	ENSG00000135336	ORC3	TRUE	FALSE
chr6	87603382	A	C	ENST00000392844	ENSG00000135336	ORC3	TRUE	FALSE
chr6	87603382	A	G	ENST00000392844	ENSG00000135336	ORC3	TRUE	FALSE
chr6	87603382	A	T	ENST00000392844	ENSG00000135336	ORC3	TRUE	FALSE
chr6	87603383	G	A	ENST00000392844	ENSG00000135336	ORC3	TRUE	FALSE
chr6	87603383	G	C	ENST00000392844	ENSG00000135336	ORC3	TRUE	FALSE
chr6	87603383	G	T	ENST00000392844	ENSG00000135336	ORC3	TRUE	FALSE
chr6	87603384	C	T	ENST00000392844	ENSG00000135336	ORC3
chr6	87603390	C	T	ENST00000392844	ENSG00000135336	ORC3	TRUE	TRUE
chr6	87603393	G	T	ENST00000392844	ENSG00000135336	ORC3	TRUE	TRUE
chr6	87603396	G	T	ENST00000392844	ENSG00000135336	ORC3	TRUE	TRUE
chr6	87603400	T	A	ENST00000392844	ENSG00000135336	ORC3	TRUE	TRUE
chr6	87603400	T	G	ENST00000392844	ENSG00000135336	ORC3	TRUE	TRUE
chr6	87603405	A	T	ENST00000392844	ENSG00000135336	ORC3	TRUE	TRUE
chr6	87603412	T	A	ENST00000392844	ENSG00000135336	ORC3	TRUE	TRUE
chr6	87603429	G	T	ENST00000392844	ENSG00000135336	ORC3	TRUE	TRUE
chr6	87603438	C	T	ENST00000392844	ENSG00000135336	ORC3	TRUE	TRUE
chr6	87603441	A	T	ENST00000392844	ENSG00000135336	ORC3	TRUE	TRUE
chr6	87603445	C	A	ENST00000392844	ENSG00000135336	ORC3	TRUE	TRUE
chr6	87603445	C	G	ENST00000392844	ENSG00000135336	ORC3	TRUE	TRUE
chr6	87603453	G	T	ENST00000392844	ENSG00000135336	ORC3	TRUE	TRUE
chr6	87603459	C	T	ENST00000392844	ENSG00000135336	ORC3	TRUE	TRUE
chr6	87603462	A	T	ENST00000392844	ENSG00000135336	ORC3	TRUE	TRUE
chr6	87603469	C	A	ENST00000392844	ENSG00000135336	ORC3	TRUE	TRUE
chr6	87603469	C	G	ENST00000392844	ENSG00000135336	ORC3	TRUE	TRUE
chr6	87603471	A	T	ENST00000392844	ENSG00000135336	ORC3	TRUE	TRUE
chr6	87603478	T	A	ENST00000392844	ENSG00000135336	ORC3	TRUE	TRUE
chr6	87603486	C	T	ENST00000392844	ENSG00000135336	ORC3	TRUE	TRUE
chr6	87603492	A	T	ENST00000392844	ENSG00000135336	ORC3	TRUE	TRUE
chr6	87603498	A	T	ENST00000392844	ENSG00000135336	ORC3	TRUE	TRUE
chr6	87603501	G	T	ENST00000392844	ENSG00000135336	ORC3	TRUE	TRUE
chr6	87603529	G	A	ENST00000392844	ENSG00000135336	ORC3	TRUE	FALSE
chr6	87603529	G	C	ENST00000392844	ENSG00000135336	ORC3	TRUE	FALSE
chr6	87603529	G	T	ENST00000392844	ENSG00000135336	ORC3	TRUE	FALSE
chr6	87603530	T	A	ENST00000392844	ENSG00000135336	ORC3	TRUE	FALSE
chr6	87603530	T	C	ENST00000392844	ENSG00000135336	ORC3	TRUE	FALSE
chr6	87603530	T	G	ENST00000392844	ENSG00000135336	ORC3	TRUE	FALSE
chr6	87605915	A	C	ENST00000392844	ENSG00000135336	ORC3	TRUE	FALSE
chr6	87605915	A	G	ENST00000392844	ENSG00000135336	ORC3	TRUE	TRUE
chr6	87605915	A	T	ENST00000392844	ENSG00000135336	ORC3	TRUE	TRUE
chr6	87605916	G	A	ENST00000392844	ENSG00000135336	ORC3	TRUE	FALSE
chr6	87605916	G	C	ENST00000392844	ENSG00000135336	ORC3	TRUE	FALSE
chr6	87605916	G	T	ENST00000392844	ENSG00000135336	ORC3	TRUE	TRUE
chr6	87605941	T	A	ENST00000392844	ENSG00000135336	ORC3	TRUE	TRUE
chr6	87605949	G	T	ENST00000392844	ENSG00000135336	ORC3	TRUE	TRUE
chr6	87605961	G	T	ENST00000392844	ENSG00000135336	ORC3	TRUE	TRUE
chr6	87605970	C	T	ENST00000392844	ENSG00000135336	ORC3	TRUE	TRUE
chr6	87605990	T	A	ENST00000392844	ENSG00000135336	ORC3	TRUE	TRUE
chr6	87605990	T	G	ENST00000392844	ENSG00000135336	ORC3	TRUE	TRUE
chr6	87605998	C	A	ENST00000392844	ENSG00000135336	ORC3	TRUE	TRUE
chr6	87605998	C	G	ENST00000392844	ENSG00000135336	ORC3	TRUE	TRUE
chr6	87606001	T	A	ENST00000392844	ENSG00000135336	ORC3
chr6	87606003	C	T	ENST00000392844	ENSG00000135336	ORC3
chr6	87606009	A	T	ENST00000392844	ENSG00000135336	ORC3
chr6	87606017	T	A	ENST00000392844	ENSG00000135336	ORC3
chr6	87606022	G	A	ENST00000392844	ENSG00000135336	ORC3	TRUE	TRUE
chr6	87606022	G	C	ENST00000392844	ENSG00000135336	ORC3	TRUE	TRUE
chr6	87606022	G	T	ENST00000392844	ENSG00000135336	ORC3	TRUE	TRUE
chr6	87606023	T	A	ENST00000392844	ENSG00000135336	ORC3	TRUE	TRUE
chr6	87606023	T	C	ENST00000392844	ENSG00000135336	ORC3	TRUE	FALSE
chr6	87606023	T	G	ENST00000392844	ENSG00000135336	ORC3	TRUE	TRUE
chr6	87607671	A	C	ENST00000392844	ENSG00000135336	ORC3	TRUE	FALSE
chr6	87607671	A	G	ENST00000392844	ENSG00000135336	ORC3	TRUE	FALSE
chr6	87607671	A	T	ENST00000392844	ENSG00000135336	ORC3	TRUE	FALSE
chr6	87607672	G	A	ENST00000392844	ENSG00000135336	ORC3	TRUE	FALSE
chr6	87607672	G	C	ENST00000392844	ENSG00000135336	ORC3	TRUE	FALSE
chr6	87607672	G	T	ENST00000392844	ENSG00000135336	ORC3	TRUE	FALSE
chr6	87607678	A	T	ENST00000392844	ENSG00000135336	ORC3	TRUE	TRUE
chr6	87607688	T	A	ENST00000392844	ENSG00000135336	ORC3	TRUE	TRUE
chr6	87607690	C	T	ENST00000392844	ENSG00000135336	ORC3	TRUE	TRUE
chr6	87607693	A	T	ENST00000392844	ENSG00000135336	ORC3	TRUE	TRUE
chr6	87607697	T	A	ENST00000392844	ENSG00000135336	ORC3	TRUE	TRUE
chr6	87607703	C	A	ENST00000392844	ENSG00000135336	ORC3	TRUE	TRUE
chr6	87607703	C	G	ENST00000392844	ENSG00000135336	ORC3	TRUE	TRUE
chr6	87607705	C	T	ENST00000392844	ENSG00000135336	ORC3	TRUE	TRUE
chr6	87607709	T	A	ENST00000392844	ENSG00000135336	ORC3	TRUE	TRUE
chr6	87607719	C	A	ENST00000392844	ENSG00000135336	ORC3	TRUE	TRUE
chr6	87607722	T	A	ENST00000392844	ENSG00000135336	ORC3	TRUE	TRUE
chr6	87607732	A	T	ENST00000392844	ENSG00000135336	ORC3	TRUE	TRUE
chr6	87607738	A	T	ENST00000392844	ENSG00000135336	ORC3	TRUE	TRUE
chr6	87607741	G	T	ENST00000392844	ENSG00000135336	ORC3	TRUE	TRUE
chr6	87607744	G	T	ENST00000392844	ENSG00000135336	ORC3	TRUE	TRUE
chr6	87607747	G	T	ENST00000392844	ENSG00000135336	ORC3	TRUE	TRUE
chr6	87607765	C	T	ENST00000392844	ENSG00000135336	ORC3	TRUE	TRUE
chr6	87607768	A	T	ENST00000392844	ENSG00000135336	ORC3	TRUE	TRUE
chr6	87607771	A	T	ENST00000392844	ENSG00000135336	ORC3	TRUE	TRUE
chr6	87607782	T	A	ENST00000392844	ENSG00000135336	ORC3	TRUE	TRUE
chr6	87607782	T	G	ENST00000392844	ENSG00000135336	ORC3	TRUE	TRUE
chr6	87607784	C	A	ENST00000392844	ENSG00000135336	ORC3	TRUE	TRUE
chr6	87607784	C	G	ENST00000392844	ENSG00000135336	ORC3	TRUE	TRUE
chr6	87607793	C	A	ENST00000392844	ENSG00000135336	ORC3	TRUE	TRUE
chr6	87607793	C	G	ENST00000392844	ENSG00000135336	ORC3	TRUE	TRUE
chr6	87607805	G	A	ENST00000392844	ENSG00000135336	ORC3	TRUE	TRUE
chr6	87607806	G	A	ENST00000392844	ENSG00000135336	ORC3	TRUE	TRUE
chr6	87607809	T	A	ENST00000392844	ENSG00000135336	ORC3	TRUE	TRUE
chr6	87607809	T	G	ENST00000392844	ENSG00000135336	ORC3
chr6	87607822	C	T	ENST00000392844	ENSG00000135336	ORC3	TRUE	TRUE
chr6	87607825	G	A	ENST00000392844	ENSG00000135336	ORC3	TRUE	FALSE
chr6	87607825	G	C	ENST00000392844	ENSG00000135336	ORC3	TRUE	FALSE
chr6	87607825	G	T	ENST00000392844	ENSG00000135336	ORC3	TRUE	FALSE
chr6	87607826	T	A	ENST00000392844	ENSG00000135336	ORC3	TRUE	FALSE
chr6	87607826	T	C	ENST00000392844	ENSG00000135336	ORC3	TRUE	FALSE
chr6	87607826	T	G	ENST00000392844	ENSG00000135336	ORC3	TRUE	FALSE
chr6	87609094	A	C	ENST00000392844	ENSG00000135336	ORC3	FALSE	FALSE
chr6	87609094	A	G	ENST00000392844	ENSG00000135336	ORC3	TRUE	FALSE
chr6	87609094	A	T	ENST00000392844	ENSG00000135336	ORC3	FALSE	FALSE
chr6	87609095	G	A	ENST00000392844	ENSG00000135336	ORC3	FALSE	FALSE
chr6	87609095	G	C	ENST00000392844	ENSG00000135336	ORC3	FALSE	FALSE
chr6	87609095	G	T	ENST00000392844	ENSG00000135336	ORC3	FALSE	FALSE
chr6	87609096	A	T	ENST00000392844	ENSG00000135336	ORC3	TRUE	TRUE
chr6	87609108	A	T	ENST00000392844	ENSG00000135336	ORC3	TRUE	TRUE
chr6	87609120	A	T	ENST00000392844	ENSG00000135336	ORC3	TRUE	TRUE
chr6	87609123	A	T	ENST00000392844	ENSG00000135336	ORC3
chr6	87609141	C	T	ENST00000392844	ENSG00000135336	ORC3	TRUE	TRUE
chr6	87609145	G	A	ENST00000392844	ENSG00000135336	ORC3	TRUE	TRUE
chr6	87609146	G	A	ENST00000392844	ENSG00000135336	ORC3	TRUE	TRUE
chr6	87609147	C	T	ENST00000392844	ENSG00000135336	ORC3	TRUE	TRUE
chr6	87609172	T	A	ENST00000392844	ENSG00000135336	ORC3	TRUE	TRUE
chr6	87609174	A	T	ENST00000392844	ENSG00000135336	ORC3	TRUE	TRUE
chr6	87609183	G	T	ENST00000392844	ENSG00000135336	ORC3	TRUE	TRUE
chr6	87609198	A	T	ENST00000392844	ENSG00000135336	ORC3	TRUE	TRUE
chr6	87609207	C	T	ENST00000392844	ENSG00000135336	ORC3	TRUE	TRUE
chr6	87609230	G	A	ENST00000392844	ENSG00000135336	ORC3	FALSE	FALSE
chr6	87609230	G	C	ENST00000392844	ENSG00000135336	ORC3	FALSE	FALSE
chr6	87609230	G	T	ENST00000392844	ENSG00000135336	ORC3	FALSE	FALSE
chr6	87609231	T	A	ENST00000392844	ENSG00000135336	ORC3	FALSE	FALSE
chr6	87609231	T	C	ENST00000392844	ENSG00000135336	ORC3	FALSE	FALSE
chr6	87609231	T	G	ENST00000392844	ENSG00000135336	ORC3	FALSE	FALSE
chr6	87612087	A	C	ENST00000392844	ENSG00000135336	ORC3	TRUE	FALSE
chr6	87612087	A	G	ENST00000392844	ENSG00000135336	ORC3	TRUE	FALSE
chr6	87612087	A	T	ENST00000392844	ENSG00000135336	ORC3	TRUE	FALSE
chr6	87612088	G	A	ENST00000392844	ENSG00000135336	ORC3	TRUE	FALSE
chr6	87612088	G	C	ENST00000392844	ENSG00000135336	ORC3	TRUE	FALSE
chr6	87612088	G	T	ENST00000392844	ENSG00000135336	ORC3	TRUE	FALSE
chr6	87612090	C	T	ENST00000392844	ENSG00000135336	ORC3	TRUE	TRUE
chr6	87612102	G	T	ENST00000392844	ENSG00000135336	ORC3	TRUE	TRUE
chr6	87612126	G	T	ENST00000392844	ENSG00000135336	ORC3	TRUE	TRUE
chr6	87612156	C	T	ENST00000392844	ENSG00000135336	ORC3	TRUE	TRUE
chr6	87612160	T	A	ENST00000392844	ENSG00000135336	ORC3	TRUE	TRUE
chr6	87612178	C	A	ENST00000392844	ENSG00000135336	ORC3	TRUE	TRUE
chr6	87612178	C	G	ENST00000392844	ENSG00000135336	ORC3	TRUE	TRUE
chr6	87612187	T	A	ENST00000392844	ENSG00000135336	ORC3	TRUE	TRUE
chr6	87612191	C	A	ENST00000392844	ENSG00000135336	ORC3	TRUE	TRUE
chr6	87612195	G	T	ENST00000392844	ENSG00000135336	ORC3	TRUE	TRUE
chr6	87612204	C	T	ENST00000392844	ENSG00000135336	ORC3	TRUE	TRUE
chr6	87612211	T	A	ENST00000392844	ENSG00000135336	ORC3	TRUE	TRUE
chr6	87612218	T	A	ENST00000392844	ENSG00000135336	ORC3	TRUE	TRUE
chr6	87612219	A	T	ENST00000392844	ENSG00000135336	ORC3	TRUE	TRUE
chr6	87612222	G	T	ENST00000392844	ENSG00000135336	ORC3	TRUE	TRUE
chr6	87612246	A	T	ENST00000392844	ENSG00000135336	ORC3	TRUE	TRUE
chr6	87612249	G	A	ENST00000392844	ENSG00000135336	ORC3	TRUE	FALSE
chr6	87612249	G	C	ENST00000392844	ENSG00000135336	ORC3	TRUE	FALSE
chr6	87612249	G	T	ENST00000392844	ENSG00000135336	ORC3	TRUE	FALSE
chr6	87612250	T	A	ENST00000392844	ENSG00000135336	ORC3	TRUE	FALSE
chr6	87612250	T	C	ENST00000392844	ENSG00000135336	ORC3	TRUE	FALSE
chr6	87612250	T	G	ENST00000392844	ENSG00000135336	ORC3	TRUE	FALSE
chr6	87616312	A	C	ENST00000392844	ENSG00000135336	ORC3	FALSE	FALSE
chr6	87616312	A	G	ENST00000392844	ENSG00000135336	ORC3	FALSE	FALSE
chr6	87616312	A	T	ENST00000392844	ENSG00000135336	ORC3	FALSE	FALSE
chr6	87616313	G	A	ENST00000392844	ENSG00000135336	ORC3	FALSE	FALSE
chr6	87616313	G	C	ENST00000392844	ENSG00000135336	ORC3	FALSE	FALSE
chr6	87616313	G	T	ENST00000392844	ENSG00000135336	ORC3	FALSE	FALSE
chr6	87616329	C	T	ENST00000392844	ENSG00000135336	ORC3
chr6	87616341	A	T	ENST00000392844	ENSG00000135336	ORC3	TRUE	TRUE
chr6	87616350	G	T	ENST00000392844	ENSG00000135336	ORC3	TRUE	TRUE
chr6	87616353	A	T	ENST00000392844	ENSG00000135336	ORC3	TRUE	TRUE
chr6	87616360	T	A	ENST00000392844	ENSG00000135336	ORC3	TRUE	TRUE
chr6	87616360	T	G	ENST00000392844	ENSG00000135336	ORC3	TRUE	TRUE
chr6	87616362	C	T	ENST00000392844	ENSG00000135336	ORC3	TRUE	TRUE
chr6	87616384	T	A	ENST00000392844	ENSG00000135336	ORC3	TRUE	TRUE
chr6	87616388	T	A	ENST00000392844	ENSG00000135336	ORC3	TRUE	TRUE
chr6	87616388	T	G	ENST00000392844	ENSG00000135336	ORC3	TRUE	TRUE
chr6	87616399	C	A	ENST00000392844	ENSG00000135336	ORC3	TRUE	TRUE
chr6	87616399	C	G	ENST00000392844	ENSG00000135336	ORC3	TRUE	TRUE
chr6	87616404	C	T	ENST00000392844	ENSG00000135336	ORC3	TRUE	TRUE
chr6	87616416	A	T	ENST00000392844	ENSG00000135336	ORC3
chr6	87616419	G	T	ENST00000392844	ENSG00000135336	ORC3
chr6	87616425	C	T	ENST00000392844	ENSG00000135336	ORC3
chr6	87616428	G	A	ENST00000392844	ENSG00000135336	ORC3	FALSE	FALSE
chr6	87616428	G	C	ENST00000392844	ENSG00000135336	ORC3	FALSE	FALSE
chr6	87616428	G	T	ENST00000392844	ENSG00000135336	ORC3	FALSE	FALSE
chr6	87616429	T	A	ENST00000392844	ENSG00000135336	ORC3	FALSE	FALSE
chr6	87616429	T	C	ENST00000392844	ENSG00000135336	ORC3	FALSE	FALSE
chr6	87616429	T	G	ENST00000392844	ENSG00000135336	ORC3	FALSE	FALSE
chr6	87621352	A	C	ENST00000392844	ENSG00000135336	ORC3	TRUE	FALSE
chr6	87621352	A	G	ENST00000392844	ENSG00000135336	ORC3	TRUE	FALSE
chr6	87621352	A	T	ENST00000392844	ENSG00000135336	ORC3	TRUE	FALSE
chr6	87621353	G	A	ENST00000392844	ENSG00000135336	ORC3	TRUE	FALSE
chr6	87621353	G	C	ENST00000392844	ENSG00000135336	ORC3	TRUE	FALSE
chr6	87621353	G	T	ENST00000392844	ENSG00000135336	ORC3	TRUE	FALSE
chr6	87621364	T	A	ENST00000392844	ENSG00000135336	ORC3	TRUE	TRUE
chr6	87621364	T	G	ENST00000392844	ENSG00000135336	ORC3	TRUE	TRUE
chr6	87621366	G	T	ENST00000392844	ENSG00000135336	ORC3	TRUE	TRUE
chr6	87621377	T	A	ENST00000392844	ENSG00000135336	ORC3	TRUE	TRUE
chr6	87621377	T	G	ENST00000392844	ENSG00000135336	ORC3	TRUE	TRUE
chr6	87621381	C	T	ENST00000392844	ENSG00000135336	ORC3	TRUE	TRUE
chr6	87621388	T	A	ENST00000392844	ENSG00000135336	ORC3	TRUE	TRUE
chr6	87621388	T	G	ENST00000392844	ENSG00000135336	ORC3	TRUE	TRUE
chr6	87621401	C	A	ENST00000392844	ENSG00000135336	ORC3	TRUE	TRUE
chr6	87621404	T	A	ENST00000392844	ENSG00000135336	ORC3	TRUE	TRUE
chr6	87621414	G	T	ENST00000392844	ENSG00000135336	ORC3	TRUE	TRUE
chr6	87621420	A	T	ENST00000392844	ENSG00000135336	ORC3	TRUE	TRUE
chr6	87621423	A	T	ENST00000392844	ENSG00000135336	ORC3	TRUE	TRUE
chr6	87621426	A	T	ENST00000392844	ENSG00000135336	ORC3	TRUE	TRUE
chr6	87621439	T	A	ENST00000392844	ENSG00000135336	ORC3	TRUE	TRUE
chr6	87621439	T	G	ENST00000392844	ENSG00000135336	ORC3	TRUE	TRUE
chr6	87621442	C	A	ENST00000392844	ENSG00000135336	ORC3	TRUE	TRUE
chr6	87621442	C	G	ENST00000392844	ENSG00000135336	ORC3	TRUE	TRUE
chr6	87621450	C	T	ENST00000392844	ENSG00000135336	ORC3	TRUE	TRUE
chr6	87621455	T	A	ENST00000392844	ENSG00000135336	ORC3	TRUE	TRUE
chr6	87621456	G	T	ENST00000392844	ENSG00000135336	ORC3	TRUE	TRUE
chr6	87621465	C	T	ENST00000392844	ENSG00000135336	ORC3	TRUE	TRUE
chr6	87621488	G	A	ENST00000392844	ENSG00000135336	ORC3	TRUE	FALSE
chr6	87621488	G	C	ENST00000392844	ENSG00000135336	ORC3	TRUE	FALSE
chr6	87621488	G	T	ENST00000392844	ENSG00000135336	ORC3	TRUE	FALSE
chr6	87621489	T	A	ENST00000392844	ENSG00000135336	ORC3	TRUE	FALSE
chr6	87621489	T	C	ENST00000392844	ENSG00000135336	ORC3	TRUE	FALSE
chr6	87621489	T	G	ENST00000392844	ENSG00000135336	ORC3	TRUE	FALSE
chr6	87621948	A	C	ENST00000392844	ENSG00000135336	ORC3	TRUE	FALSE
chr6	87621948	A	G	ENST00000392844	ENSG00000135336	ORC3	TRUE	FALSE
chr6	87621948	A	T	ENST00000392844	ENSG00000135336	ORC3	TRUE	FALSE
chr6	87621949	G	A	ENST00000392844	ENSG00000135336	ORC3	TRUE	FALSE
chr6	87621949	G	C	ENST00000392844	ENSG00000135336	ORC3	TRUE	FALSE
chr6	87621949	G	T	ENST00000392844	ENSG00000135336	ORC3	TRUE	FALSE
chr6	87621953	C	A	ENST00000392844	ENSG00000135336	ORC3	TRUE	TRUE
chr6	87621953	C	G	ENST00000392844	ENSG00000135336	ORC3	TRUE	TRUE
chr6	87621957	G	T	ENST00000392844	ENSG00000135336	ORC3	TRUE	TRUE
chr6	87621960	A	T	ENST00000392844	ENSG00000135336	ORC3	TRUE	TRUE
chr6	87621963	C	T	ENST00000392844	ENSG00000135336	ORC3	TRUE	TRUE
chr6	87621970	C	A	ENST00000392844	ENSG00000135336	ORC3	TRUE	TRUE
chr6	87621970	C	G	ENST00000392844	ENSG00000135336	ORC3	TRUE	TRUE
chr6	87621972	G	T	ENST00000392844	ENSG00000135336	ORC3	TRUE	TRUE
chr6	87621975	A	T	ENST00000392844	ENSG00000135336	ORC3	TRUE	TRUE
chr6	87621978	C	T	ENST00000392844	ENSG00000135336	ORC3	TRUE	TRUE
chr6	87621991	T	A	ENST00000392844	ENSG00000135336	ORC3	TRUE	TRUE
chr6	87621999	G	T	ENST00000392844	ENSG00000135336	ORC3	TRUE	TRUE
chr6	87622002	A	T	ENST00000392844	ENSG00000135336	ORC3	TRUE	TRUE
chr6	87622007	T	A	ENST00000392844	ENSG00000135336	ORC3	TRUE	TRUE
chr6	87622007	T	G	ENST00000392844	ENSG00000135336	ORC3	TRUE	TRUE
chr6	87622009	T	A	ENST00000392844	ENSG00000135336	ORC3	TRUE	TRUE
chr6	87622011	A	T	ENST00000392844	ENSG00000135336	ORC3	TRUE	TRUE
chr6	87622014	G	A	ENST00000392844	ENSG00000135336	ORC3	TRUE	FALSE
chr6	87622014	G	C	ENST00000392844	ENSG00000135336	ORC3	TRUE	FALSE
chr6	87622014	G	T	ENST00000392844	ENSG00000135336	ORC3	TRUE	FALSE
chr6	87622015	T	A	ENST00000392844	ENSG00000135336	ORC3	TRUE	FALSE
chr6	87622015	T	C	ENST00000392844	ENSG00000135336	ORC3	TRUE	FALSE
chr6	87622015	T	G	ENST00000392844	ENSG00000135336	ORC3	TRUE	FALSE
chr6	87634843	A	C	ENST00000392844	ENSG00000135336	ORC3	TRUE	FALSE
chr6	87634843	A	G	ENST00000392844	ENSG00000135336	ORC3	TRUE	FALSE
chr6	87634843	A	T	ENST00000392844	ENSG00000135336	ORC3	TRUE	FALSE
chr6	87634844	G	A	ENST00000392844	ENSG00000135336	ORC3	TRUE	FALSE
chr6	87634844	G	C	ENST00000392844	ENSG00000135336	ORC3	TRUE	FALSE
chr6	87634844	G	T	ENST00000392844	ENSG00000135336	ORC3	TRUE	FALSE
chr6	87634845	G	T	ENST00000392844	ENSG00000135336	ORC3
chr6	87634848	G	T	ENST00000392844	ENSG00000135336	ORC3
chr6	87634854	C	T	ENST00000392844	ENSG00000135336	ORC3	TRUE	TRUE
chr6	87634858	T	A	ENST00000392844	ENSG00000135336	ORC3	TRUE	TRUE
chr6	87634858	T	G	ENST00000392844	ENSG00000135336	ORC3	TRUE	TRUE
chr6	87634861	T	A	ENST00000392844	ENSG00000135336	ORC3	TRUE	TRUE
chr6	87634861	T	G	ENST00000392844	ENSG00000135336	ORC3	TRUE	TRUE
chr6	87634866	G	T	ENST00000392844	ENSG00000135336	ORC3	TRUE	TRUE
chr6	87634883	T	A	ENST00000392844	ENSG00000135336	ORC3	TRUE	TRUE
chr6	87634883	T	G	ENST00000392844	ENSG00000135336	ORC3	TRUE	TRUE
chr6	87634895	C	A	ENST00000392844	ENSG00000135336	ORC3	TRUE	TRUE
chr6	87634895	C	G	ENST00000392844	ENSG00000135336	ORC3	TRUE	TRUE
chr6	87634906	T	A	ENST00000392844	ENSG00000135336	ORC3	TRUE	TRUE
chr6	87634908	A	T	ENST00000392844	ENSG00000135336	ORC3
chr6	87634913	T	A	ENST00000392844	ENSG00000135336	ORC3	TRUE	TRUE
chr6	87634920	A	T	ENST00000392844	ENSG00000135336	ORC3	TRUE	TRUE
chr6	87634941	A	T	ENST00000392844	ENSG00000135336	ORC3	TRUE	TRUE
chr6	87634946	T	A	ENST00000392844	ENSG00000135336	ORC3	TRUE	TRUE
chr6	87634946	T	G	ENST00000392844	ENSG00000135336	ORC3	TRUE	TRUE
chr6	87634956	C	T	ENST00000392844	ENSG00000135336	ORC3	TRUE	TRUE
chr6	87634959	C	T	ENST00000392844	ENSG00000135336	ORC3
chr6	87634962	G	A	ENST00000392844	ENSG00000135336	ORC3	TRUE	FALSE
chr6	87634962	G	C	ENST00000392844	ENSG00000135336	ORC3	TRUE	FALSE
chr6	87634962	G	T	ENST00000392844	ENSG00000135336	ORC3	TRUE	FALSE
chr6	87634963	T	A	ENST00000392844	ENSG00000135336	ORC3	TRUE	FALSE
chr6	87634963	T	C	ENST00000392844	ENSG00000135336	ORC3	TRUE	FALSE
chr6	87634963	T	G	ENST00000392844	ENSG00000135336	ORC3	TRUE	FALSE
chr6	87636405	A	C	ENST00000392844	ENSG00000135336	ORC3	TRUE	FALSE
chr6	87636405	A	G	ENST00000392844	ENSG00000135336	ORC3	TRUE	FALSE
chr6	87636405	A	T	ENST00000392844	ENSG00000135336	ORC3	TRUE	FALSE
chr6	87636406	G	A	ENST00000392844	ENSG00000135336	ORC3	TRUE	FALSE
chr6	87636406	G	C	ENST00000392844	ENSG00000135336	ORC3	TRUE	FALSE
chr6	87636406	G	T	ENST00000392844	ENSG00000135336	ORC3	TRUE	FALSE
chr6	87636410	A	T	ENST00000392844	ENSG00000135336	ORC3	TRUE	TRUE
chr6	87636413	G	T	ENST00000392844	ENSG00000135336	ORC3	TRUE	TRUE
chr6	87636417	T	A	ENST00000392844	ENSG00000135336	ORC3	TRUE	TRUE
chr6	87636421	C	A	ENST00000392844	ENSG00000135336	ORC3	TRUE	TRUE
chr6	87636421	C	G	ENST00000392844	ENSG00000135336	ORC3	TRUE	TRUE
chr6	87636424	T	A	ENST00000392844	ENSG00000135336	ORC3	TRUE	TRUE
chr6	87636430	T	A	ENST00000392844	ENSG00000135336	ORC3	TRUE	TRUE
chr6	87636432	T	A	ENST00000392844	ENSG00000135336	ORC3	TRUE	TRUE
chr6	87636432	T	G	ENST00000392844	ENSG00000135336	ORC3	TRUE	TRUE
chr6	87636434	G	T	ENST00000392844	ENSG00000135336	ORC3	TRUE	TRUE
chr6	87636437	A	T	ENST00000392844	ENSG00000135336	ORC3	TRUE	TRUE
chr6	87636447	G	A	ENST00000392844	ENSG00000135336	ORC3	TRUE	TRUE
chr6	87636448	G	A	ENST00000392844	ENSG00000135336	ORC3	TRUE	TRUE
chr6	87636453	C	A	ENST00000392844	ENSG00000135336	ORC3	TRUE	TRUE
chr6	87636453	C	G	ENST00000392844	ENSG00000135336	ORC3	TRUE	TRUE
chr6	87636455	G	T	ENST00000392844	ENSG00000135336	ORC3	TRUE	TRUE
chr6	87636458	G	T	ENST00000392844	ENSG00000135336	ORC3	TRUE	TRUE
chr6	87636463	T	A	ENST00000392844	ENSG00000135336	ORC3	TRUE	TRUE
chr6	87636463	T	G	ENST00000392844	ENSG00000135336	ORC3	TRUE	TRUE
chr6	87636468	C	A	ENST00000392844	ENSG00000135336	ORC3	TRUE	TRUE
chr6	87636468	C	G	ENST00000392844	ENSG00000135336	ORC3	TRUE	TRUE
chr6	87636474	T	A	ENST00000392844	ENSG00000135336	ORC3	TRUE	TRUE
chr6	87636476	C	T	ENST00000392844	ENSG00000135336	ORC3	TRUE	TRUE
chr6	87636487	G	A	ENST00000392844	ENSG00000135336	ORC3	TRUE	FALSE
chr6	87636487	G	C	ENST00000392844	ENSG00000135336	ORC3	TRUE	FALSE
chr6	87636487	G	T	ENST00000392844	ENSG00000135336	ORC3	TRUE	FALSE
chr6	87636488	T	A	ENST00000392844	ENSG00000135336	ORC3	TRUE	FALSE
chr6	87636488	T	C	ENST00000392844	ENSG00000135336	ORC3	TRUE	FALSE
chr6	87636488	T	G	ENST00000392844	ENSG00000135336	ORC3	TRUE	FALSE
chr6	87653114	A	C	ENST00000392844	ENSG00000135336	ORC3	TRUE	FALSE
chr6	87653114	A	G	ENST00000392844	ENSG00000135336	ORC3	TRUE	FALSE
chr6	87653114	A	T	ENST00000392844	ENSG00000135336	ORC3	TRUE	FALSE
chr6	87653115	G	A	ENST00000392844	ENSG00000135336	ORC3	TRUE	FALSE
chr6	87653115	G	C	ENST00000392844	ENSG00000135336	ORC3	TRUE	FALSE
chr6	87653115	G	T	ENST00000392844	ENSG00000135336	ORC3	TRUE	FALSE
chr6	87653121	T	A	ENST00000392844	ENSG00000135336	ORC3	TRUE	TRUE
chr6	87653126	A	T	ENST00000392844	ENSG00000135336	ORC3	TRUE	TRUE
chr6	87653132	G	T	ENST00000392844	ENSG00000135336	ORC3	TRUE	TRUE
chr6	87653150	G	T	ENST00000392844	ENSG00000135336	ORC3	TRUE	TRUE
chr6	87653153	A	T	ENST00000392844	ENSG00000135336	ORC3	TRUE	TRUE
chr6	87653158	T	A	ENST00000392844	ENSG00000135336	ORC3	TRUE	TRUE
chr6	87653162	A	T	ENST00000392844	ENSG00000135336	ORC3	TRUE	TRUE
chr6	87653171	A	T	ENST00000392844	ENSG00000135336	ORC3	TRUE	TRUE
chr6	87653179	T	A	ENST00000392844	ENSG00000135336	ORC3	TRUE	TRUE
chr6	87653179	T	G	ENST00000392844	ENSG00000135336	ORC3	TRUE	TRUE
chr6	87653182	T	A	ENST00000392844	ENSG00000135336	ORC3	TRUE	TRUE
chr6	87653183	G	T	ENST00000392844	ENSG00000135336	ORC3	TRUE	TRUE
chr6	87653207	A	T	ENST00000392844	ENSG00000135336	ORC3	TRUE	TRUE
chr6	87653210	A	T	ENST00000392844	ENSG00000135336	ORC3	TRUE	TRUE
chr6	87653216	G	T	ENST00000392844	ENSG00000135336	ORC3	TRUE	TRUE
chr6	87653219	G	T	ENST00000392844	ENSG00000135336	ORC3	TRUE	TRUE
chr6	87653231	C	T	ENST00000392844	ENSG00000135336	ORC3	TRUE	TRUE
chr6	87653237	C	T	ENST00000392844	ENSG00000135336	ORC3	TRUE	TRUE
chr6	87653249	G	T	ENST00000392844	ENSG00000135336	ORC3	TRUE	TRUE
chr6	87653250	G	A	ENST00000392844	ENSG00000135336	ORC3	TRUE	FALSE
chr6	87653250	G	C	ENST00000392844	ENSG00000135336	ORC3	TRUE	FALSE
chr6	87653250	G	T	ENST00000392844	ENSG00000135336	ORC3	TRUE	FALSE
chr6	87653251	T	A	ENST00000392844	ENSG00000135336	ORC3	TRUE	FALSE
chr6	87653251	T	C	ENST00000392844	ENSG00000135336	ORC3	TRUE	FALSE
chr6	87653251	T	G	ENST00000392844	ENSG00000135336	ORC3	TRUE	FALSE
chr6	87656904	A	C	ENST00000392844	ENSG00000135336	ORC3	TRUE	FALSE
chr6	87656904	A	G	ENST00000392844	ENSG00000135336	ORC3	TRUE	FALSE
chr6	87656904	A	T	ENST00000392844	ENSG00000135336	ORC3	TRUE	FALSE
chr6	87656905	G	A	ENST00000392844	ENSG00000135336	ORC3	TRUE	FALSE
chr6	87656905	G	C	ENST00000392844	ENSG00000135336	ORC3	TRUE	FALSE
chr6	87656905	G	T	ENST00000392844	ENSG00000135336	ORC3	TRUE	FALSE
chr6	87656911	A	T	ENST00000392844	ENSG00000135336	ORC3	TRUE	TRUE
chr6	87656914	G	T	ENST00000392844	ENSG00000135336	ORC3	TRUE	TRUE
chr6	87656917	G	T	ENST00000392844	ENSG00000135336	ORC3	TRUE	TRUE
chr6	87656920	G	T	ENST00000392844	ENSG00000135336	ORC3	TRUE	TRUE
chr6	87656936	C	A	ENST00000392844	ENSG00000135336	ORC3	TRUE	TRUE
chr6	87656936	C	G	ENST00000392844	ENSG00000135336	ORC3	TRUE	TRUE
chr6	87656938	C	T	ENST00000392844	ENSG00000135336	ORC3	TRUE	TRUE
chr6	87656944	A	T	ENST00000392844	ENSG00000135336	ORC3	TRUE	TRUE
chr6	87656953	C	T	ENST00000392844	ENSG00000135336	ORC3	TRUE	TRUE
chr6	87656956	A	T	ENST00000392844	ENSG00000135336	ORC3	TRUE	TRUE
chr6	87656970	T	A	ENST00000392844	ENSG00000135336	ORC3	TRUE	TRUE
chr6	87656970	T	G	ENST00000392844	ENSG00000135336	ORC3	TRUE	TRUE
chr6	87656977	C	T	ENST00000392844	ENSG00000135336	ORC3	TRUE	TRUE
chr6	87656980	A	T	ENST00000392844	ENSG00000135336	ORC3	TRUE	TRUE
chr6	87656983	G	A	ENST00000392844	ENSG00000135336	ORC3	TRUE	FALSE
chr6	87656983	G	C	ENST00000392844	ENSG00000135336	ORC3	TRUE	FALSE
chr6	87656983	G	T	ENST00000392844	ENSG00000135336	ORC3	TRUE	FALSE
chr6	87656984	T	A	ENST00000392844	ENSG00000135336	ORC3	TRUE	FALSE
chr6	87656984	T	C	ENST00000392844	ENSG00000135336	ORC3	TRUE	FALSE
chr6	87656984	T	G	ENST00000392844	ENSG00000135336	ORC3	TRUE	FALSE
chr6	87657919	A	C	ENST00000392844	ENSG00000135336	ORC3	TRUE	FALSE
chr6	87657919	A	G	ENST00000392844	ENSG00000135336	ORC3	TRUE	FALSE
chr6	87657919	A	T	ENST00000392844	ENSG00000135336	ORC3	TRUE	FALSE
chr6	87657920	G	A	ENST00000392844	ENSG00000135336	ORC3	TRUE	FALSE
chr6	87657920	G	C	ENST00000392844	ENSG00000135336	ORC3	TRUE	FALSE
chr6	87657920	G	T	ENST00000392844	ENSG00000135336	ORC3	TRUE	FALSE
chr6	87657925	T	A	ENST00000392844	ENSG00000135336	ORC3	TRUE	TRUE
chr6	87657925	T	G	ENST00000392844	ENSG00000135336	ORC3	TRUE	TRUE
chr6	87657928	T	A	ENST00000392844	ENSG00000135336	ORC3	TRUE	TRUE
chr6	87657930	G	T	ENST00000392844	ENSG00000135336	ORC3	TRUE	TRUE
chr6	87657936	A	T	ENST00000392844	ENSG00000135336	ORC3	TRUE	TRUE
chr6	87657939	G	T	ENST00000392844	ENSG00000135336	ORC3	TRUE	TRUE
chr6	87657943	T	A	ENST00000392844	ENSG00000135336	ORC3	TRUE	TRUE
chr6	87657943	T	G	ENST00000392844	ENSG00000135336	ORC3	TRUE	TRUE
chr6	87657945	A	T	ENST00000392844	ENSG00000135336	ORC3	TRUE	TRUE
chr6	87657948	A	T	ENST00000392844	ENSG00000135336	ORC3	TRUE	TRUE
chr6	87657954	A	T	ENST00000392844	ENSG00000135336	ORC3	TRUE	TRUE
chr6	87657957	A	T	ENST00000392844	ENSG00000135336	ORC3	TRUE	TRUE
chr6	87657960	C	T	ENST00000392844	ENSG00000135336	ORC3	TRUE	TRUE
chr6	87657966	A	T	ENST00000392844	ENSG00000135336	ORC3	TRUE	TRUE
chr6	87657972	G	T	ENST00000392844	ENSG00000135336	ORC3	TRUE	TRUE
chr6	87657981	A	T	ENST00000392844	ENSG00000135336	ORC3	TRUE	TRUE
chr6	87657984	G	T	ENST00000392844	ENSG00000135336	ORC3	TRUE	TRUE
chr6	87658010	T	A	ENST00000392844	ENSG00000135336	ORC3	TRUE	TRUE
chr6	87658017	A	T	ENST00000392844	ENSG00000135336	ORC3	TRUE	TRUE
chr6	87658019	G	A	ENST00000392844	ENSG00000135336	ORC3	TRUE	FALSE
chr6	87658019	G	C	ENST00000392844	ENSG00000135336	ORC3	TRUE	FALSE
chr6	87658019	G	T	ENST00000392844	ENSG00000135336	ORC3	TRUE	FALSE
chr6	87658020	T	A	ENST00000392844	ENSG00000135336	ORC3	TRUE	FALSE
chr6	87658020	T	C	ENST00000392844	ENSG00000135336	ORC3	TRUE	FALSE
chr6	87658020	T	G	ENST00000392844	ENSG00000135336	ORC3	TRUE	FALSE
chr6	87663001	A	C	ENST00000392844	ENSG00000135336	ORC3	TRUE	FALSE
chr6	87663001	A	G	ENST00000392844	ENSG00000135336	ORC3	TRUE	FALSE
chr6	87663001	A	T	ENST00000392844	ENSG00000135336	ORC3	TRUE	FALSE
chr6	87663002	G	A	ENST00000392844	ENSG00000135336	ORC3	TRUE	FALSE
chr6	87663002	G	C	ENST00000392844	ENSG00000135336	ORC3	TRUE	FALSE
chr6	87663002	G	T	ENST00000392844	ENSG00000135336	ORC3	TRUE	FALSE
chr6	87663004	G	T	ENST00000392844	ENSG00000135336	ORC3	TRUE	TRUE
chr6	87663009	C	A	ENST00000392844	ENSG00000135336	ORC3	TRUE	TRUE
chr6	87663009	C	G	ENST00000392844	ENSG00000135336	ORC3	TRUE	TRUE
chr6	87663022	G	T	ENST00000392844	ENSG00000135336	ORC3	TRUE	TRUE
chr6	87663028	C	T	ENST00000392844	ENSG00000135336	ORC3	TRUE	TRUE
chr6	87663040	G	T	ENST00000392844	ENSG00000135336	ORC3	TRUE	TRUE
chr6	87663051	C	A	ENST00000392844	ENSG00000135336	ORC3	TRUE	TRUE
chr6	87663051	C	G	ENST00000392844	ENSG00000135336	ORC3	TRUE	TRUE
chr6	87663076	G	T	ENST00000392844	ENSG00000135336	ORC3	TRUE	TRUE
chr6	87663083	T	A	ENST00000392844	ENSG00000135336	ORC3	TRUE	TRUE
chr6	87663083	T	G	ENST00000392844	ENSG00000135336	ORC3	TRUE	TRUE
chr6	87663097	C	T	ENST00000392844	ENSG00000135336	ORC3	TRUE	TRUE
chr6	87663132	C	A	ENST00000392844	ENSG00000135336	ORC3	TRUE	TRUE
chr6	87663132	C	G	ENST00000392844	ENSG00000135336	ORC3	TRUE	TRUE
chr6	87663135	T	A	ENST00000392844	ENSG00000135336	ORC3	TRUE	TRUE
chr6	87663135	T	G	ENST00000392844	ENSG00000135336	ORC3	TRUE	TRUE
chr6	87663138	T	A	ENST00000392844	ENSG00000135336	ORC3	TRUE	TRUE
chr6	87663138	T	G	ENST00000392844	ENSG00000135336	ORC3	TRUE	TRUE
chr6	87663142	A	T	ENST00000392844	ENSG00000135336	ORC3	TRUE	TRUE
chr6	87663145	G	A	ENST00000392844	ENSG00000135336	ORC3	TRUE	FALSE
chr6	87663145	G	C	ENST00000392844	ENSG00000135336	ORC3	TRUE	FALSE
chr6	87663145	G	T	ENST00000392844	ENSG00000135336	ORC3	TRUE	FALSE
chr6	87663146	T	A	ENST00000392844	ENSG00000135336	ORC3	TRUE	FALSE
chr6	87663146	T	C	ENST00000392844	ENSG00000135336	ORC3	TRUE	FALSE
chr6	87663146	T	G	ENST00000392844	ENSG00000135336	ORC3	TRUE	FALSE
chr6	87664741	A	C	ENST00000392844	ENSG00000135336	ORC3	TRUE	FALSE
chr6	87664741	A	G	ENST00000392844	ENSG00000135336	ORC3	TRUE	FALSE
chr6	87664741	A	T	ENST00000392844	ENSG00000135336	ORC3	TRUE	FALSE
chr6	87664742	G	A	ENST00000392844	ENSG00000135336	ORC3	TRUE	FALSE
chr6	87664742	G	C	ENST00000392844	ENSG00000135336	ORC3	TRUE	FALSE
chr6	87664742	G	T	ENST00000392844	ENSG00000135336	ORC3	TRUE	FALSE
chr6	87664746	G	T	ENST00000392844	ENSG00000135336	ORC3	TRUE	TRUE
chr6	87664755	A	T	ENST00000392844	ENSG00000135336	ORC3	TRUE	TRUE
chr6	87664761	G	T	ENST00000392844	ENSG00000135336	ORC3	TRUE	TRUE
chr6	87664764	G	T	ENST00000392844	ENSG00000135336	ORC3	TRUE	TRUE
chr6	87664772	C	A	ENST00000392844	ENSG00000135336	ORC3	TRUE	TRUE
chr6	87664799	C	A	ENST00000392844	ENSG00000135336	ORC3	TRUE	TRUE
chr6	87664808	C	A	ENST00000392844	ENSG00000135336	ORC3	TRUE	TRUE
chr6	87664808	C	G	ENST00000392844	ENSG00000135336	ORC3	TRUE	TRUE
chr6	87664809	A	T	ENST00000392844	ENSG00000135336	ORC3	TRUE	TRUE
chr6	87664821	G	T	ENST00000392844	ENSG00000135336	ORC3	TRUE	TRUE
chr6	87664826	T	A	ENST00000392844	ENSG00000135336	ORC3	TRUE	TRUE
chr6	87664852	G	A	ENST00000392844	ENSG00000135336	ORC3	TRUE	TRUE
chr6	87664853	G	A	ENST00000392844	ENSG00000135336	ORC3	TRUE	TRUE
chr6	87664855	C	A	ENST00000392844	ENSG00000135336	ORC3	TRUE	TRUE
chr6	87664855	C	G	ENST00000392844	ENSG00000135336	ORC3	TRUE	TRUE
chr6	87664857	G	T	ENST00000392844	ENSG00000135336	ORC3	TRUE	TRUE
chr6	87664860	G	A	ENST00000392844	ENSG00000135336	ORC3	TRUE	FALSE
chr6	87664860	G	C	ENST00000392844	ENSG00000135336	ORC3	TRUE	FALSE
chr6	87664860	G	T	ENST00000392844	ENSG00000135336	ORC3	TRUE	FALSE
chr6	87664861	T	A	ENST00000392844	ENSG00000135336	ORC3	TRUE	FALSE
chr6	87664861	T	C	ENST00000392844	ENSG00000135336	ORC3	TRUE	FALSE
chr6	87664861	T	G	ENST00000392844	ENSG00000135336	ORC3	TRUE	FALSE
chr6	87665752	A	C	ENST00000392844	ENSG00000135336	ORC3	TRUE	FALSE
chr6	87665752	A	G	ENST00000392844	ENSG00000135336	ORC3	TRUE	TRUE
chr6	87665752	A	T	ENST00000392844	ENSG00000135336	ORC3	TRUE	FALSE
chr6	87665753	G	A	ENST00000392844	ENSG00000135336	ORC3	TRUE	FALSE
chr6	87665753	G	C	ENST00000392844	ENSG00000135336	ORC3	TRUE	FALSE
chr6	87665753	G	T	ENST00000392844	ENSG00000135336	ORC3	TRUE	FALSE
chr6	87665781	G	T	ENST00000392844	ENSG00000135336	ORC3	TRUE	TRUE
chr6	87665784	A	T	ENST00000392844	ENSG00000135336	ORC3	FALSE	FALSE
chr6	87665809	C	A	ENST00000392844	ENSG00000135336	ORC3	FALSE	FALSE
chr6	87665809	C	G	ENST00000392844	ENSG00000135336	ORC3	FALSE	FALSE
chr6	87665811	G	T	ENST00000392844	ENSG00000135336	ORC3	FALSE	FALSE
chr6	87665814	G	T	ENST00000392844	ENSG00000135336	ORC3	FALSE	FALSE
chr6	87665823	G	T	ENST00000392844	ENSG00000135336	ORC3	FALSE	FALSE
chr6	87665834	G	A	ENST00000392844	ENSG00000135336	ORC3	FALSE	FALSE
chr6	87665834	G	C	ENST00000392844	ENSG00000135336	ORC3	TRUE	FALSE
chr6	87665834	G	T	ENST00000392844	ENSG00000135336	ORC3	TRUE	FALSE
chr6	87665835	T	A	ENST00000392844	ENSG00000135336	ORC3	TRUE	FALSE
chr6	87665835	T	C	ENST00000392844	ENSG00000135336	ORC3	TRUE	FALSE
chr6	87665835	T	G	ENST00000392844	ENSG00000135336	ORC3	TRUE	FALSE
chr6	87667016	A	C	ENST00000392844	ENSG00000135336	ORC3	FALSE	FALSE
chr6	87667016	A	G	ENST00000392844	ENSG00000135336	ORC3	FALSE	FALSE
chr6	87667016	A	T	ENST00000392844	ENSG00000135336	ORC3	FALSE	FALSE
chr6	87667017	G	A	ENST00000392844	ENSG00000135336	ORC3	FALSE	FALSE
chr6	87667017	G	C	ENST00000392844	ENSG00000135336	ORC3	FALSE	FALSE
chr6	87667017	G	T	ENST00000392844	ENSG00000135336	ORC3	FALSE	FALSE
chr6	87667031	A	T	ENST00000392844	ENSG00000135336	ORC3	FALSE	FALSE
chr6	87667043	G	T	ENST00000392844	ENSG00000135336	ORC3	FALSE	FALSE
chr6	87667049	G	T	ENST00000392844	ENSG00000135336	ORC3	FALSE	FALSE
chr6	87667056	T	A	ENST00000392844	ENSG00000135336	ORC3	FALSE	FALSE
chr6	87667056	T	G	ENST00000392844	ENSG00000135336	ORC3	FALSE	FALSE
chr6	87667058	G	T	ENST00000392844	ENSG00000135336	ORC3	FALSE	FALSE
chr6	87667067	A	T	ENST00000392844	ENSG00000135336	ORC3	FALSE	FALSE
chr6	87667076	A	T	ENST00000392844	ENSG00000135336	ORC3	FALSE	FALSE
chr6	87667079	C	T	ENST00000392844	ENSG00000135336	ORC3	FALSE	FALSE
chr6	87667082	A	T	ENST00000392844	ENSG00000135336	ORC3	FALSE	FALSE
chr6	87667100	A	T	ENST00000392844	ENSG00000135336	ORC3	FALSE	FALSE
chr6	87667110	G	A	ENST00000392844	ENSG00000135336	ORC3	FALSE	FALSE
chr6	87667111	G	A	ENST00000392844	ENSG00000135336	ORC3	FALSE	FALSE
chr6	87667112	G	T	ENST00000392844	ENSG00000135336	ORC3	FALSE	FALSE
chr6	87667120	C	A	ENST00000392844	ENSG00000135336	ORC3	FALSE	FALSE
chr6	87675601	G	C	ENST00000257787	ENSG00000135334	AKIRIN2	FALSE	FALSE
chr6	87675601	G	T	ENST00000257787	ENSG00000135334	AKIRIN2	FALSE	FALSE
chr6	87675606	A	C	ENST00000257787	ENSG00000135334	AKIRIN2	FALSE	FALSE
chr6	87675606	A	T	ENST00000257787	ENSG00000135334	AKIRIN2	FALSE	FALSE
chr6	87675608	C	A	ENST00000257787	ENSG00000135334	AKIRIN2	TRUE	FALSE
chr6	87675608	C	G	ENST00000257787	ENSG00000135334	AKIRIN2	TRUE	FALSE
chr6	87675608	C	T	ENST00000257787	ENSG00000135334	AKIRIN2	TRUE	FALSE
chr6	87675609	T	A	ENST00000257787	ENSG00000135334	AKIRIN2	TRUE	FALSE
chr6	87675609	T	C	ENST00000257787	ENSG00000135334	AKIRIN2	TRUE	FALSE
chr6	87675609	T	G	ENST00000257787	ENSG00000135334	AKIRIN2	TRUE	FALSE
chr6	87675858	A	C	ENST00000257787	ENSG00000135334	AKIRIN2	TRUE	TRUE
chr6	87675858	A	G	ENST00000257787	ENSG00000135334	AKIRIN2	TRUE	FALSE
chr6	87675858	A	T	ENST00000257787	ENSG00000135334	AKIRIN2	TRUE	TRUE
chr6	87675859	C	A	ENST00000257787	ENSG00000135334	AKIRIN2	TRUE	TRUE
chr6	87675859	C	G	ENST00000257787	ENSG00000135334	AKIRIN2	TRUE	TRUE
chr6	87675859	C	T	ENST00000257787	ENSG00000135334	AKIRIN2	TRUE	FALSE
chr6	87675872	G	A	ENST00000257787	ENSG00000135334	AKIRIN2	FALSE	FALSE
chr6	87675875	C	A	ENST00000257787	ENSG00000135334	AKIRIN2	FALSE	FALSE
chr6	87675878	C	A	ENST00000257787	ENSG00000135334	AKIRIN2	FALSE	FALSE
chr6	87675879	A	C	ENST00000257787	ENSG00000135334	AKIRIN2	FALSE	FALSE
chr6	87675879	A	T	ENST00000257787	ENSG00000135334	AKIRIN2	FALSE	FALSE
chr6	87675884	G	A	ENST00000257787	ENSG00000135334	AKIRIN2	FALSE	FALSE
chr6	87675887	G	A	ENST00000257787	ENSG00000135334	AKIRIN2	FALSE	FALSE
chr6	87675896	G	A	ENST00000257787	ENSG00000135334	AKIRIN2	FALSE	FALSE
chr6	87675911	T	A	ENST00000257787	ENSG00000135334	AKIRIN2	TRUE	TRUE
chr6	87675924	A	C	ENST00000257787	ENSG00000135334	AKIRIN2	TRUE	TRUE
chr6	87675924	A	T	ENST00000257787	ENSG00000135334	AKIRIN2	TRUE	TRUE
chr6	87675929	G	A	ENST00000257787	ENSG00000135334	AKIRIN2	TRUE	TRUE
chr6	87675932	C	A	ENST00000257787	ENSG00000135334	AKIRIN2	TRUE	TRUE
chr6	87675932	C	G	ENST00000257787	ENSG00000135334	AKIRIN2	TRUE	TRUE
chr6	87675932	C	T	ENST00000257787	ENSG00000135334	AKIRIN2	TRUE	TRUE
chr6	87675933	T	A	ENST00000257787	ENSG00000135334	AKIRIN2	TRUE	TRUE
chr6	87675933	T	C	ENST00000257787	ENSG00000135334	AKIRIN2	TRUE	TRUE
chr6	87675933	T	G	ENST00000257787	ENSG00000135334	AKIRIN2	TRUE	TRUE
chr6	87677816	A	C	ENST00000257787	ENSG00000135334	AKIRIN2	TRUE	TRUE
chr6	87677816	A	G	ENST00000257787	ENSG00000135334	AKIRIN2	TRUE	FALSE
chr6	87677816	A	T	ENST00000257787	ENSG00000135334	AKIRIN2	TRUE	TRUE
chr6	87677817	C	A	ENST00000257787	ENSG00000135334	AKIRIN2	TRUE	TRUE
chr6	87677817	C	G	ENST00000257787	ENSG00000135334	AKIRIN2	TRUE	TRUE
chr6	87677817	C	T	ENST00000257787	ENSG00000135334	AKIRIN2	TRUE	TRUE
chr6	87677818	C	A	ENST00000257787	ENSG00000135334	AKIRIN2	TRUE	TRUE
chr6	87677827	T	A	ENST00000257787	ENSG00000135334	AKIRIN2	TRUE	TRUE
chr6	87677835	A	T	ENST00000257787	ENSG00000135334	AKIRIN2	TRUE	TRUE
chr6	87677842	C	A	ENST00000257787	ENSG00000135334	AKIRIN2	TRUE	TRUE
chr6	87677845	C	A	ENST00000257787	ENSG00000135334	AKIRIN2	TRUE	TRUE
chr6	87677846	A	C	ENST00000257787	ENSG00000135334	AKIRIN2	TRUE	TRUE
chr6	87677846	A	T	ENST00000257787	ENSG00000135334	AKIRIN2	TRUE	TRUE
chr6	87677851	C	A	ENST00000257787	ENSG00000135334	AKIRIN2	TRUE	TRUE
chr6	87677854	C	A	ENST00000257787	ENSG00000135334	AKIRIN2	TRUE	TRUE
chr6	87677857	G	A	ENST00000257787	ENSG00000135334	AKIRIN2	TRUE	TRUE
chr6	87677863	T	A	ENST00000257787	ENSG00000135334	AKIRIN2	TRUE	TRUE
chr6	87677866	C	A	ENST00000257787	ENSG00000135334	AKIRIN2	TRUE	TRUE
chr6	87677869	C	A	ENST00000257787	ENSG00000135334	AKIRIN2	TRUE	TRUE
chr6	87677875	C	A	ENST00000257787	ENSG00000135334	AKIRIN2	TRUE	TRUE
chr6	87677878	T	A	ENST00000257787	ENSG00000135334	AKIRIN2	TRUE	TRUE
chr6	87677880	A	T	ENST00000257787	ENSG00000135334	AKIRIN2	TRUE	TRUE
chr6	87677883	A	T	ENST00000257787	ENSG00000135334	AKIRIN2	TRUE	TRUE
chr6	87677890	C	A	ENST00000257787	ENSG00000135334	AKIRIN2	TRUE	TRUE
chr6	87677891	A	T	ENST00000257787	ENSG00000135334	AKIRIN2	TRUE	TRUE
chr6	87677908	G	A	ENST00000257787	ENSG00000135334	AKIRIN2	TRUE	TRUE
chr6	87677922	A	C	ENST00000257787	ENSG00000135334	AKIRIN2	TRUE	TRUE
chr6	87677922	A	T	ENST00000257787	ENSG00000135334	AKIRIN2	TRUE	TRUE
chr6	87677929	G	A	ENST00000257787	ENSG00000135334	AKIRIN2	TRUE	TRUE
chr6	87677932	C	A	ENST00000257787	ENSG00000135334	AKIRIN2	TRUE	TRUE
chr6	87677935	T	A	ENST00000257787	ENSG00000135334	AKIRIN2
chr6	87677938	T	A	ENST00000257787	ENSG00000135334	AKIRIN2
chr6	87677940	A	C	ENST00000257787	ENSG00000135334	AKIRIN2	TRUE	TRUE
chr6	87677940	A	T	ENST00000257787	ENSG00000135334	AKIRIN2	TRUE	TRUE
chr6	87677946	G	C	ENST00000257787	ENSG00000135334	AKIRIN2	TRUE	TRUE
chr6	87677946	G	T	ENST00000257787	ENSG00000135334	AKIRIN2	TRUE	TRUE
chr6	87677961	G	C	ENST00000257787	ENSG00000135334	AKIRIN2	TRUE	TRUE
chr6	87677961	G	T	ENST00000257787	ENSG00000135334	AKIRIN2	TRUE	TRUE
chr6	87677968	C	A	ENST00000257787	ENSG00000135334	AKIRIN2	TRUE	FALSE
chr6	87677968	C	G	ENST00000257787	ENSG00000135334	AKIRIN2	TRUE	FALSE
chr6	87677968	C	T	ENST00000257787	ENSG00000135334	AKIRIN2	TRUE	FALSE
chr6	87677969	T	A	ENST00000257787	ENSG00000135334	AKIRIN2	TRUE	FALSE
chr6	87677969	T	C	ENST00000257787	ENSG00000135334	AKIRIN2	TRUE	FALSE
chr6	87677969	T	G	ENST00000257787	ENSG00000135334	AKIRIN2	TRUE	FALSE
chr6	87681618	A	C	ENST00000257787	ENSG00000135334	AKIRIN2	TRUE	FALSE
chr6	87681618	A	G	ENST00000257787	ENSG00000135334	AKIRIN2	FALSE	FALSE
chr6	87681618	A	T	ENST00000257787	ENSG00000135334	AKIRIN2	TRUE	FALSE
chr6	87681619	C	A	ENST00000257787	ENSG00000135334	AKIRIN2	TRUE	FALSE
chr6	87681619	C	G	ENST00000257787	ENSG00000135334	AKIRIN2	TRUE	FALSE
chr6	87681619	C	T	ENST00000257787	ENSG00000135334	AKIRIN2	TRUE	FALSE
chr6	87681625	G	C	ENST00000257787	ENSG00000135334	AKIRIN2	TRUE	TRUE
chr6	87681625	G	T	ENST00000257787	ENSG00000135334	AKIRIN2	TRUE	TRUE
chr6	87681635	C	A	ENST00000257787	ENSG00000135334	AKIRIN2	TRUE	TRUE
chr6	87681659	G	A	ENST00000257787	ENSG00000135334	AKIRIN2	TRUE	TRUE
chr6	87681672	A	T	ENST00000257787	ENSG00000135334	AKIRIN2	TRUE	TRUE
chr6	87681675	A	T	ENST00000257787	ENSG00000135334	AKIRIN2	TRUE	TRUE
chr6	87681689	G	A	ENST00000257787	ENSG00000135334	AKIRIN2	TRUE	TRUE
chr6	87681692	G	A	ENST00000257787	ENSG00000135334	AKIRIN2	TRUE	TRUE
chr6	87681704	C	A	ENST00000257787	ENSG00000135334	AKIRIN2	TRUE	TRUE
chr6	87681706	A	C	ENST00000257787	ENSG00000135334	AKIRIN2	TRUE	TRUE
chr6	87681706	A	T	ENST00000257787	ENSG00000135334	AKIRIN2	TRUE	TRUE
chr6	87681713	T	A	ENST00000257787	ENSG00000135334	AKIRIN2	TRUE	TRUE
chr6	87681716	T	A	ENST00000257787	ENSG00000135334	AKIRIN2	TRUE	TRUE
chr6	87681719	T	A	ENST00000257787	ENSG00000135334	AKIRIN2	TRUE	TRUE
chr6	87681722	G	A	ENST00000257787	ENSG00000135334	AKIRIN2	TRUE	TRUE
chr6	87681728	G	A	ENST00000257787	ENSG00000135334	AKIRIN2	TRUE	TRUE
chr6	87681731	T	A	ENST00000257787	ENSG00000135334	AKIRIN2	TRUE	TRUE
chr6	87681732	A	C	ENST00000257787	ENSG00000135334	AKIRIN2	TRUE	TRUE
chr6	87681732	A	T	ENST00000257787	ENSG00000135334	AKIRIN2	TRUE	TRUE
chr6	87681737	C	A	ENST00000257787	ENSG00000135334	AKIRIN2	TRUE	TRUE
chr6	87681740	G	A	ENST00000257787	ENSG00000135334	AKIRIN2	TRUE	TRUE
chr6	87681743	T	A	ENST00000257787	ENSG00000135334	AKIRIN2
chr6	87681750	G	C	ENST00000257787	ENSG00000135334	AKIRIN2	TRUE	TRUE
chr6	87681750	G	T	ENST00000257787	ENSG00000135334	AKIRIN2	TRUE	TRUE
chr6	87681761	G	A	ENST00000257787	ENSG00000135334	AKIRIN2	TRUE	TRUE
chr6	87681764	C	A	ENST00000257787	ENSG00000135334	AKIRIN2	TRUE	FALSE
chr6	87681764	C	G	ENST00000257787	ENSG00000135334	AKIRIN2	TRUE	FALSE
chr6	87681764	C	T	ENST00000257787	ENSG00000135334	AKIRIN2	TRUE	FALSE
chr6	87681765	T	A	ENST00000257787	ENSG00000135334	AKIRIN2	TRUE	FALSE
chr6	87681765	T	C	ENST00000257787	ENSG00000135334	AKIRIN2	TRUE	FALSE
chr6	87681765	T	G	ENST00000257787	ENSG00000135334	AKIRIN2	TRUE	FALSE
chr6	87701448	A	C	ENST00000257787	ENSG00000135334	AKIRIN2	TRUE	FALSE
chr6	87701448	A	G	ENST00000257787	ENSG00000135334	AKIRIN2	TRUE	FALSE
chr6	87701448	A	T	ENST00000257787	ENSG00000135334	AKIRIN2	TRUE	FALSE
chr6	87701449	C	A	ENST00000257787	ENSG00000135334	AKIRIN2	TRUE	FALSE
chr6	87701449	C	G	ENST00000257787	ENSG00000135334	AKIRIN2	TRUE	FALSE
chr6	87701449	C	T	ENST00000257787	ENSG00000135334	AKIRIN2	TRUE	FALSE
chr6	87701450	C	A	ENST00000257787	ENSG00000135334	AKIRIN2	TRUE	TRUE
chr6	87701492	C	A	ENST00000257787	ENSG00000135334	AKIRIN2	TRUE	TRUE
chr6	87701498	G	A	ENST00000257787	ENSG00000135334	AKIRIN2	TRUE	TRUE
chr6	87701502	A	C	ENST00000257787	ENSG00000135334	AKIRIN2	TRUE	TRUE
chr6	87701502	A	T	ENST00000257787	ENSG00000135334	AKIRIN2	TRUE	TRUE
chr6	87701507	T	A	ENST00000257787	ENSG00000135334	AKIRIN2
chr6	87701510	G	A	ENST00000257787	ENSG00000135334	AKIRIN2
chr6	87701515	G	T	ENST00000257787	ENSG00000135334	AKIRIN2
chr6	87701560	G	T	ENST00000257787	ENSG00000135334	AKIRIN2
chr6	87701563	A	T	ENST00000257787	ENSG00000135334	AKIRIN2
chr6	87701581	G	T	ENST00000257787	ENSG00000135334	AKIRIN2
chr6	87701593	G	T	ENST00000257787	ENSG00000135334	AKIRIN2
chr6	87701596	A	T	ENST00000257787	ENSG00000135334	AKIRIN2
chr6	87701604	A	T	ENST00000257787	ENSG00000135334	AKIRIN2
chr6	87701609	G	A	ENST00000257787	ENSG00000135334	AKIRIN2
chr6	87701618	T	A	ENST00000257787	ENSG00000135334	AKIRIN2		FALSE
chr6	87701635	A	T	ENST00000257787	ENSG00000135334	AKIRIN2	FALSE	FALSE
chr6	87701663	T	A	ENST00000257787	ENSG00000135334	AKIRIN2	FALSE	FALSE
chr6	87701675	C	A	ENST00000257787	ENSG00000135334	AKIRIN2	FALSE	FALSE
chr6	87701676	G	T	ENST00000257787	ENSG00000135334	AKIRIN2	FALSE	FALSE
chr6	88047929	C	A	ENST00000237201	ENSG00000118434	SPACA1	FALSE	FALSE
chr6	88047958	G	A	ENST00000237201	ENSG00000118434	SPACA1	TRUE	FALSE
chr6	88047959	G	A	ENST00000237201	ENSG00000118434	SPACA1	TRUE	FALSE
chr6	88047978	C	T	ENST00000237201	ENSG00000118434	SPACA1	TRUE	TRUE
chr6	88048014	C	T	ENST00000237201	ENSG00000118434	SPACA1	TRUE	TRUE
chr6	88048035	G	T	ENST00000237201	ENSG00000118434	SPACA1	TRUE	TRUE
chr6	88048041	G	T	ENST00000237201	ENSG00000118434	SPACA1	TRUE	TRUE
chr6	88048047	G	T	ENST00000237201	ENSG00000118434	SPACA1	TRUE	TRUE
chr6	88048050	G	T	ENST00000237201	ENSG00000118434	SPACA1	TRUE	TRUE
chr6	88048053	G	T	ENST00000237201	ENSG00000118434	SPACA1	TRUE	TRUE
chr6	88048059	G	T	ENST00000237201	ENSG00000118434	SPACA1	TRUE	TRUE
chr6	88048074	G	T	ENST00000237201	ENSG00000118434	SPACA1	TRUE	TRUE
chr6	88048083	G	T	ENST00000237201	ENSG00000118434	SPACA1	TRUE	TRUE
chr6	88048091	C	A	ENST00000237201	ENSG00000118434	SPACA1	TRUE	TRUE
chr6	88048091	C	G	ENST00000237201	ENSG00000118434	SPACA1	TRUE	TRUE
chr6	88048101	G	T	ENST00000237201	ENSG00000118434	SPACA1	TRUE	TRUE
chr6	88048107	G	T	ENST00000237201	ENSG00000118434	SPACA1	TRUE	TRUE
chr6	88048114	G	A	ENST00000237201	ENSG00000118434	SPACA1	TRUE	FALSE
chr6	88048114	G	C	ENST00000237201	ENSG00000118434	SPACA1	TRUE	FALSE
chr6	88048114	G	T	ENST00000237201	ENSG00000118434	SPACA1	TRUE	FALSE
chr6	88048115	T	A	ENST00000237201	ENSG00000118434	SPACA1	TRUE	FALSE
chr6	88048115	T	C	ENST00000237201	ENSG00000118434	SPACA1	TRUE	FALSE
chr6	88048115	T	G	ENST00000237201	ENSG00000118434	SPACA1	TRUE	FALSE
chr6	88053944	A	C	ENST00000237201	ENSG00000118434	SPACA1	TRUE	FALSE
chr6	88053944	A	G	ENST00000237201	ENSG00000118434	SPACA1	TRUE	FALSE
chr6	88053944	A	T	ENST00000237201	ENSG00000118434	SPACA1	TRUE	FALSE
chr6	88053945	G	A	ENST00000237201	ENSG00000118434	SPACA1	TRUE	FALSE
chr6	88053945	G	C	ENST00000237201	ENSG00000118434	SPACA1	TRUE	FALSE
chr6	88053945	G	T	ENST00000237201	ENSG00000118434	SPACA1	TRUE	FALSE
chr6	88053949	C	A	ENST00000237201	ENSG00000118434	SPACA1	TRUE	TRUE
chr6	88053949	C	G	ENST00000237201	ENSG00000118434	SPACA1	TRUE	TRUE
chr6	88053966	A	T	ENST00000237201	ENSG00000118434	SPACA1	TRUE	TRUE
chr6	88053969	G	T	ENST00000237201	ENSG00000118434	SPACA1	TRUE	TRUE
chr6	88053975	G	T	ENST00000237201	ENSG00000118434	SPACA1	TRUE	TRUE
chr6	88053981	G	T	ENST00000237201	ENSG00000118434	SPACA1	TRUE	TRUE
chr6	88053989	C	A	ENST00000237201	ENSG00000118434	SPACA1	TRUE	TRUE
chr6	88054001	T	A	ENST00000237201	ENSG00000118434	SPACA1	TRUE	TRUE
chr6	88054003	G	A	ENST00000237201	ENSG00000118434	SPACA1	TRUE	FALSE
chr6	88054003	G	C	ENST00000237201	ENSG00000118434	SPACA1	TRUE	FALSE
chr6	88054003	G	T	ENST00000237201	ENSG00000118434	SPACA1	TRUE	FALSE
chr6	88054004	T	A	ENST00000237201	ENSG00000118434	SPACA1	TRUE	FALSE
chr6	88054004	T	C	ENST00000237201	ENSG00000118434	SPACA1	TRUE	FALSE
chr6	88054004	T	G	ENST00000237201	ENSG00000118434	SPACA1	TRUE	FALSE
chr6	88057610	A	C	ENST00000237201	ENSG00000118434	SPACA1	TRUE	FALSE
chr6	88057610	A	G	ENST00000237201	ENSG00000118434	SPACA1	TRUE	FALSE
chr6	88057610	A	T	ENST00000237201	ENSG00000118434	SPACA1	TRUE	FALSE
chr6	88057611	G	A	ENST00000237201	ENSG00000118434	SPACA1	TRUE	FALSE
chr6	88057611	G	C	ENST00000237201	ENSG00000118434	SPACA1	TRUE	FALSE
chr6	88057611	G	T	ENST00000237201	ENSG00000118434	SPACA1	TRUE	FALSE
chr6	88057623	A	T	ENST00000237201	ENSG00000118434	SPACA1	TRUE	TRUE
chr6	88057626	G	T	ENST00000237201	ENSG00000118434	SPACA1	TRUE	TRUE
chr6	88057636	T	A	ENST00000237201	ENSG00000118434	SPACA1	TRUE	TRUE
chr6	88057636	T	G	ENST00000237201	ENSG00000118434	SPACA1	TRUE	TRUE
chr6	88057644	G	T	ENST00000237201	ENSG00000118434	SPACA1	TRUE	TRUE
chr6	88057649	C	A	ENST00000237201	ENSG00000118434	SPACA1	TRUE	TRUE
chr6	88057659	G	T	ENST00000237201	ENSG00000118434	SPACA1	TRUE	TRUE
chr6	88057665	A	T	ENST00000237201	ENSG00000118434	SPACA1	TRUE	TRUE
chr6	88057670	T	A	ENST00000237201	ENSG00000118434	SPACA1	TRUE	TRUE
chr6	88057683	G	T	ENST00000237201	ENSG00000118434	SPACA1	TRUE	TRUE
chr6	88057686	G	T	ENST00000237201	ENSG00000118434	SPACA1	TRUE	TRUE
chr6	88057691	C	A	ENST00000237201	ENSG00000118434	SPACA1	TRUE	TRUE
chr6	88057695	G	T	ENST00000237201	ENSG00000118434	SPACA1	TRUE	TRUE
chr6	88057709	T	A	ENST00000237201	ENSG00000118434	SPACA1	TRUE	TRUE
chr6	88057714	G	A	ENST00000237201	ENSG00000118434	SPACA1	TRUE	FALSE
chr6	88057714	G	C	ENST00000237201	ENSG00000118434	SPACA1	TRUE	FALSE
chr6	88057714	G	T	ENST00000237201	ENSG00000118434	SPACA1	TRUE	FALSE
chr6	88057715	T	A	ENST00000237201	ENSG00000118434	SPACA1	TRUE	FALSE
chr6	88057715	T	C	ENST00000237201	ENSG00000118434	SPACA1	TRUE	FALSE
chr6	88057715	T	G	ENST00000237201	ENSG00000118434	SPACA1	TRUE	FALSE
chr6	88058714	A	C	ENST00000237201	ENSG00000118434	SPACA1	FALSE	FALSE
chr6	88058714	A	G	ENST00000237201	ENSG00000118434	SPACA1	FALSE	FALSE
chr6	88058714	A	T	ENST00000237201	ENSG00000118434	SPACA1	FALSE	FALSE
chr6	88058715	G	A	ENST00000237201	ENSG00000118434	SPACA1	FALSE	FALSE
chr6	88058715	G	C	ENST00000237201	ENSG00000118434	SPACA1	FALSE	FALSE
chr6	88058715	G	T	ENST00000237201	ENSG00000118434	SPACA1	FALSE	FALSE
chr6	88058716	G	A	ENST00000237201	ENSG00000118434	SPACA1	TRUE	TRUE
chr6	88058717	G	A	ENST00000237201	ENSG00000118434	SPACA1	TRUE	TRUE
chr6	88058721	A	T	ENST00000237201	ENSG00000118434	SPACA1	TRUE	TRUE
chr6	88058731	C	A	ENST00000237201	ENSG00000118434	SPACA1	TRUE	TRUE
chr6	88058731	C	G	ENST00000237201	ENSG00000118434	SPACA1	TRUE	TRUE
chr6	88058733	G	T	ENST00000237201	ENSG00000118434	SPACA1	TRUE	TRUE
chr6	88058742	G	T	ENST00000237201	ENSG00000118434	SPACA1	TRUE	TRUE
chr6	88058751	A	T	ENST00000237201	ENSG00000118434	SPACA1	TRUE	TRUE
chr6	88058755	T	A	ENST00000237201	ENSG00000118434	SPACA1	TRUE	TRUE
chr6	88058762	T	A	ENST00000237201	ENSG00000118434	SPACA1	TRUE	TRUE
chr6	88058779	T	A	ENST00000237201	ENSG00000118434	SPACA1	TRUE	TRUE
chr6	88058779	T	G	ENST00000237201	ENSG00000118434	SPACA1	TRUE	TRUE
chr6	88058790	A	T	ENST00000237201	ENSG00000118434	SPACA1	TRUE	TRUE
chr6	88058795	T	A	ENST00000237201	ENSG00000118434	SPACA1	TRUE	TRUE
chr6	88058795	T	G	ENST00000237201	ENSG00000118434	SPACA1
chr6	88058800	G	A	ENST00000237201	ENSG00000118434	SPACA1	TRUE	TRUE
chr6	88058801	G	A	ENST00000237201	ENSG00000118434	SPACA1	TRUE	TRUE
chr6	88058802	A	T	ENST00000237201	ENSG00000118434	SPACA1	TRUE	TRUE
chr6	88058811	A	T	ENST00000237201	ENSG00000118434	SPACA1	TRUE	TRUE
chr6	88058814	C	T	ENST00000237201	ENSG00000118434	SPACA1	TRUE	TRUE
chr6	88058820	C	T	ENST00000237201	ENSG00000118434	SPACA1	TRUE	TRUE
chr6	88058823	G	A	ENST00000237201	ENSG00000118434	SPACA1	FALSE	FALSE
chr6	88058823	G	C	ENST00000237201	ENSG00000118434	SPACA1	FALSE	FALSE
chr6	88058823	G	T	ENST00000237201	ENSG00000118434	SPACA1	FALSE	FALSE
chr6	88058824	T	A	ENST00000237201	ENSG00000118434	SPACA1	FALSE	FALSE
chr6	88058824	T	C	ENST00000237201	ENSG00000118434	SPACA1	FALSE	FALSE
chr6	88058824	T	G	ENST00000237201	ENSG00000118434	SPACA1	FALSE	FALSE
chr6	88059451	A	C	ENST00000237201	ENSG00000118434	SPACA1	TRUE	FALSE
chr6	88059451	A	G	ENST00000237201	ENSG00000118434	SPACA1	TRUE	FALSE
chr6	88059451	A	T	ENST00000237201	ENSG00000118434	SPACA1	TRUE	FALSE
chr6	88059452	G	A	ENST00000237201	ENSG00000118434	SPACA1	TRUE	FALSE
chr6	88059452	G	C	ENST00000237201	ENSG00000118434	SPACA1	TRUE	FALSE
chr6	88059452	G	T	ENST00000237201	ENSG00000118434	SPACA1	TRUE	FALSE
chr6	88059453	C	T	ENST00000237201	ENSG00000118434	SPACA1	TRUE	TRUE
chr6	88059478	C	A	ENST00000237201	ENSG00000118434	SPACA1	TRUE	TRUE
chr6	88059478	C	G	ENST00000237201	ENSG00000118434	SPACA1	TRUE	TRUE
chr6	88059489	G	T	ENST00000237201	ENSG00000118434	SPACA1	TRUE	TRUE
chr6	88059498	A	T	ENST00000237201	ENSG00000118434	SPACA1	TRUE	TRUE
chr6	88059501	G	T	ENST00000237201	ENSG00000118434	SPACA1	TRUE	TRUE
chr6	88059514	T	A	ENST00000237201	ENSG00000118434	SPACA1	TRUE	TRUE
chr6	88059522	G	T	ENST00000237201	ENSG00000118434	SPACA1	TRUE	TRUE
chr6	88059527	T	A	ENST00000237201	ENSG00000118434	SPACA1	TRUE	TRUE
chr6	88059546	G	T	ENST00000237201	ENSG00000118434	SPACA1	TRUE	TRUE
chr6	88059564	A	T	ENST00000237201	ENSG00000118434	SPACA1	TRUE	TRUE
chr6	88059578	T	A	ENST00000237201	ENSG00000118434	SPACA1	TRUE	TRUE
chr6	88059578	T	G	ENST00000237201	ENSG00000118434	SPACA1	TRUE	TRUE
chr6	88059588	G	T	ENST00000237201	ENSG00000118434	SPACA1	TRUE	TRUE
chr6	88059589	G	A	ENST00000237201	ENSG00000118434	SPACA1	TRUE	FALSE
chr6	88059589	G	C	ENST00000237201	ENSG00000118434	SPACA1	TRUE	FALSE
chr6	88059589	G	T	ENST00000237201	ENSG00000118434	SPACA1	TRUE	FALSE
chr6	88059590	T	A	ENST00000237201	ENSG00000118434	SPACA1	TRUE	FALSE
chr6	88059590	T	C	ENST00000237201	ENSG00000118434	SPACA1	TRUE	FALSE
chr6	88059590	T	G	ENST00000237201	ENSG00000118434	SPACA1	TRUE	FALSE
chr6	88064097	A	C	ENST00000237201	ENSG00000118434	SPACA1	FALSE	FALSE
chr6	88064097	A	G	ENST00000237201	ENSG00000118434	SPACA1	FALSE	FALSE
chr6	88064097	A	T	ENST00000237201	ENSG00000118434	SPACA1	TRUE	FALSE
chr6	88064098	G	A	ENST00000237201	ENSG00000118434	SPACA1	FALSE	FALSE
chr6	88064098	G	C	ENST00000237201	ENSG00000118434	SPACA1	FALSE	FALSE
chr6	88064098	G	T	ENST00000237201	ENSG00000118434	SPACA1	TRUE	FALSE
chr6	88064102	T	A	ENST00000237201	ENSG00000118434	SPACA1	TRUE	TRUE
chr6	88064104	C	T	ENST00000237201	ENSG00000118434	SPACA1	TRUE	TRUE
chr6	88064110	A	T	ENST00000237201	ENSG00000118434	SPACA1	TRUE	TRUE
chr6	88064113	A	T	ENST00000237201	ENSG00000118434	SPACA1	TRUE	TRUE
chr6	88064117	C	A	ENST00000237201	ENSG00000118434	SPACA1	TRUE	TRUE
chr6	88064117	C	G	ENST00000237201	ENSG00000118434	SPACA1	TRUE	TRUE
chr6	88064164	G	T	ENST00000237201	ENSG00000118434	SPACA1	TRUE	TRUE
chr6	88064178	T	A	ENST00000237201	ENSG00000118434	SPACA1	FALSE	FALSE
chr6	88064195	T	A	ENST00000237201	ENSG00000118434	SPACA1	FALSE	FALSE
chr6	88064195	T	G	ENST00000237201	ENSG00000118434	SPACA1	FALSE	FALSE
chr6	88064198	T	A	ENST00000237201	ENSG00000118434	SPACA1	FALSE	FALSE
chr6	88064219	G	A	ENST00000237201	ENSG00000118434	SPACA1	FALSE	FALSE
chr6	88064220	G	A	ENST00000237201	ENSG00000118434	SPACA1	FALSE	FALSE
chr6	88064220	G	C	ENST00000237201	ENSG00000118434	SPACA1	FALSE	FALSE
chr6	88064220	G	T	ENST00000237201	ENSG00000118434	SPACA1	FALSE	FALSE
chr6	88064221	T	A	ENST00000237201	ENSG00000118434	SPACA1	FALSE	FALSE
chr6	88064221	T	C	ENST00000237201	ENSG00000118434	SPACA1	FALSE	FALSE
chr6	88064221	T	G	ENST00000237201	ENSG00000118434	SPACA1	FALSE	FALSE
chr6	88066180	A	C	ENST00000237201	ENSG00000118434	SPACA1	TRUE	FALSE
chr6	88066180	A	G	ENST00000237201	ENSG00000118434	SPACA1	TRUE	FALSE
chr6	88066180	A	T	ENST00000237201	ENSG00000118434	SPACA1	TRUE	FALSE
chr6	88066181	G	A	ENST00000237201	ENSG00000118434	SPACA1	TRUE	FALSE
chr6	88066181	G	C	ENST00000237201	ENSG00000118434	SPACA1	TRUE	FALSE
chr6	88066181	G	T	ENST00000237201	ENSG00000118434	SPACA1	TRUE	FALSE
chr6	88066182	G	A	ENST00000237201	ENSG00000118434	SPACA1	FALSE	FALSE
chr6	88066192	A	T	ENST00000237201	ENSG00000118434	SPACA1	FALSE	FALSE
chr6	88066202	G	A	ENST00000237201	ENSG00000118434	SPACA1	FALSE	FALSE
chr6	88066203	G	A	ENST00000237201	ENSG00000118434	SPACA1	FALSE	FALSE
chr6	88066210	A	T	ENST00000237201	ENSG00000118434	SPACA1	FALSE	FALSE
chr6	88066225	G	T	ENST00000237201	ENSG00000118434	SPACA1	FALSE	FALSE
chr6	88066231	C	T	ENST00000237201	ENSG00000118434	SPACA1	FALSE	FALSE
chr6	88066237	G	T	ENST00000237201	ENSG00000118434	SPACA1	FALSE	FALSE
chr6	88066240	C	T	ENST00000237201	ENSG00000118434	SPACA1	FALSE	FALSE
chr6	88066252	A	T	ENST00000237201	ENSG00000118434	SPACA1
chr6	88066257	C	A	ENST00000237201	ENSG00000118434	SPACA1	FALSE	FALSE
chr6	88066257	C	G	ENST00000237201	ENSG00000118434	SPACA1	FALSE	FALSE
chr6	88066258	A	T	ENST00000237201	ENSG00000118434	SPACA1	FALSE	FALSE
chr6	88066265	C	A	ENST00000237201	ENSG00000118434	SPACA1	FALSE	FALSE
chr6	88066265	C	G	ENST00000237201	ENSG00000118434	SPACA1	FALSE	FALSE
chr6	88066279	C	T	ENST00000237201	ENSG00000118434	SPACA1	FALSE	FALSE
chr6	88066283	T	A	ENST00000237201	ENSG00000118434	SPACA1	FALSE	FALSE
chr6	88066283	T	G	ENST00000237201	ENSG00000118434	SPACA1	FALSE	FALSE
chr6	88066291	G	T	ENST00000237201	ENSG00000118434	SPACA1	FALSE	FALSE
chr6	88066303	G	T	ENST00000237201	ENSG00000118434	SPACA1	FALSE	FALSE
chr6	88066316	T	A	ENST00000237201	ENSG00000118434	SPACA1	FALSE	FALSE
chr6	88066316	T	G	ENST00000237201	ENSG00000118434	SPACA1	FALSE	FALSE
chr6	88066321	G	T	ENST00000237201	ENSG00000118434	SPACA1	FALSE	FALSE
chr6	88066325	G	A	ENST00000237201	ENSG00000118434	SPACA1	FALSE	FALSE
chr6	88066326	G	A	ENST00000237201	ENSG00000118434	SPACA1	FALSE	FALSE
chr6	88066330	G	T	ENST00000237201	ENSG00000118434	SPACA1	FALSE	FALSE
chr6	88143867	C	A	ENST00000369501	ENSG00000118432	CNR1	FALSE	FALSE
chr6	88143903	T	A	ENST00000369501	ENSG00000118432	CNR1	FALSE	FALSE
chr6	88143912	T	A	ENST00000369501	ENSG00000118432	CNR1	FALSE	FALSE
chr6	88143924	T	A	ENST00000369501	ENSG00000118432	CNR1	FALSE	FALSE
chr6	88143928	G	T	ENST00000369501	ENSG00000118432	CNR1	FALSE	FALSE
chr6	88143936	C	A	ENST00000369501	ENSG00000118432	CNR1	FALSE	FALSE
chr6	88143975	T	A	ENST00000369501	ENSG00000118432	CNR1	FALSE	FALSE
chr6	88143982	G	T	ENST00000369501	ENSG00000118432	CNR1	FALSE	FALSE
chr6	88143989	G	T	ENST00000369501	ENSG00000118432	CNR1	FALSE	FALSE
chr6	88144017	G	A	ENST00000369501	ENSG00000118432	CNR1	FALSE	FALSE
chr6	88144029	C	A	ENST00000369501	ENSG00000118432	CNR1	FALSE	FALSE
chr6	88144030	A	T	ENST00000369501	ENSG00000118432	CNR1	FALSE	FALSE
chr6	88144062	G	A	ENST00000369501	ENSG00000118432	CNR1	FALSE	FALSE
chr6	88144071	T	A	ENST00000369501	ENSG00000118432	CNR1	FALSE	FALSE
chr6	88144084	A	C	ENST00000369501	ENSG00000118432	CNR1	FALSE	FALSE
chr6	88144084	A	T	ENST00000369501	ENSG00000118432	CNR1	FALSE	FALSE
chr6	88144117	G	T	ENST00000369501	ENSG00000118432	CNR1	FALSE	FALSE
chr6	88144129	G	T	ENST00000369501	ENSG00000118432	CNR1	FALSE	FALSE
chr6	88144149	T	A	ENST00000369501	ENSG00000118432	CNR1	FALSE	FALSE
chr6	88144158	T	A	ENST00000369501	ENSG00000118432	CNR1	FALSE	FALSE
chr6	88144167	T	A	ENST00000369501	ENSG00000118432	CNR1	FALSE	FALSE
chr6	88144180	A	C	ENST00000369501	ENSG00000118432	CNR1	FALSE	FALSE
chr6	88144180	A	T	ENST00000369501	ENSG00000118432	CNR1	FALSE	FALSE
chr6	88144207	C	T	ENST00000369501	ENSG00000118432	CNR1	FALSE	FALSE
chr6	88144208	C	T	ENST00000369501	ENSG00000118432	CNR1	FALSE	FALSE
chr6	88144210	G	T	ENST00000369501	ENSG00000118432	CNR1	FALSE	FALSE
chr6	88144220	A	T	ENST00000369501	ENSG00000118432	CNR1	FALSE	FALSE
chr6	88144248	T	A	ENST00000369501	ENSG00000118432	CNR1	FALSE	FALSE
chr6	88144253	A	C	ENST00000369501	ENSG00000118432	CNR1	FALSE	FALSE
chr6	88144253	A	T	ENST00000369501	ENSG00000118432	CNR1	FALSE	FALSE
chr6	88144275	G	A	ENST00000369501	ENSG00000118432	CNR1	FALSE	FALSE
chr6	88144293	G	A	ENST00000369501	ENSG00000118432	CNR1	FALSE	FALSE
chr6	88144299	T	A	ENST00000369501	ENSG00000118432	CNR1	FALSE	FALSE
chr6	88144308	C	A	ENST00000369501	ENSG00000118432	CNR1	FALSE	FALSE
chr6	88144332	T	A	ENST00000369501	ENSG00000118432	CNR1	FALSE	FALSE
chr6	88144335	G	A	ENST00000369501	ENSG00000118432	CNR1	FALSE	FALSE
chr6	88144347	G	A	ENST00000369501	ENSG00000118432	CNR1	FALSE	FALSE
chr6	88144377	T	A	ENST00000369501	ENSG00000118432	CNR1	FALSE	FALSE
chr6	88144378	C	T	ENST00000369501	ENSG00000118432	CNR1	FALSE	FALSE
chr6	88144379	C	T	ENST00000369501	ENSG00000118432	CNR1	FALSE	FALSE
chr6	88144387	A	C	ENST00000369501	ENSG00000118432	CNR1	FALSE	FALSE
chr6	88144387	A	T	ENST00000369501	ENSG00000118432	CNR1	FALSE	FALSE
chr6	88144393	G	C	ENST00000369501	ENSG00000118432	CNR1	FALSE	FALSE
chr6	88144393	G	T	ENST00000369501	ENSG00000118432	CNR1	FALSE	FALSE
chr6	88144399	A	C	ENST00000369501	ENSG00000118432	CNR1	FALSE	FALSE
chr6	88144399	A	T	ENST00000369501	ENSG00000118432	CNR1	FALSE	FALSE
chr6	88144438	C	T	ENST00000369501	ENSG00000118432	CNR1	FALSE	FALSE
chr6	88144439	C	T	ENST00000369501	ENSG00000118432	CNR1	FALSE	FALSE
chr6	88144450	G	C	ENST00000369501	ENSG00000118432	CNR1	FALSE	FALSE
chr6	88144450	G	T	ENST00000369501	ENSG00000118432	CNR1	FALSE	FALSE
chr6	88144458	C	A	ENST00000369501	ENSG00000118432	CNR1	FALSE	FALSE
chr6	88144481	G	C	ENST00000369501	ENSG00000118432	CNR1	FALSE	FALSE
chr6	88144481	G	T	ENST00000369501	ENSG00000118432	CNR1	FALSE	FALSE
chr6	88144483	G	T	ENST00000369501	ENSG00000118432	CNR1	FALSE	FALSE
chr6	88144494	G	A	ENST00000369501	ENSG00000118432	CNR1	FALSE	FALSE
chr6	88144500	T	A	ENST00000369501	ENSG00000118432	CNR1	FALSE	FALSE
chr6	88144503	C	A	ENST00000369501	ENSG00000118432	CNR1	FALSE	FALSE
chr6	88144504	G	T	ENST00000369501	ENSG00000118432	CNR1	FALSE	FALSE
chr6	88144510	C	T	ENST00000369501	ENSG00000118432	CNR1	FALSE	FALSE
chr6	88144511	C	T	ENST00000369501	ENSG00000118432	CNR1	FALSE	FALSE
chr6	88144552	C	T	ENST00000369501	ENSG00000118432	CNR1	FALSE	FALSE
chr6	88144553	C	T	ENST00000369501	ENSG00000118432	CNR1	FALSE	FALSE
chr6	88144561	G	T	ENST00000369501	ENSG00000118432	CNR1	FALSE	FALSE
chr6	88144581	T	A	ENST00000369501	ENSG00000118432	CNR1	FALSE	FALSE
chr6	88144602	T	A	ENST00000369501	ENSG00000118432	CNR1	FALSE	FALSE
chr6	88144603	A	C	ENST00000369501	ENSG00000118432	CNR1	FALSE	FALSE
chr6	88144603	A	T	ENST00000369501	ENSG00000118432	CNR1	FALSE	FALSE
chr6	88144630	G	C	ENST00000369501	ENSG00000118432	CNR1	FALSE	FALSE
chr6	88144630	G	T	ENST00000369501	ENSG00000118432	CNR1	FALSE	FALSE
chr6	88144701	T	A	ENST00000369501	ENSG00000118432	CNR1	FALSE	FALSE
chr6	88144728	T	A	ENST00000369501	ENSG00000118432	CNR1	FALSE	FALSE
chr6	88144759	G	C	ENST00000369501	ENSG00000118432	CNR1	FALSE	FALSE
chr6	88144759	G	T	ENST00000369501	ENSG00000118432	CNR1	FALSE	FALSE
chr6	88144816	G	C	ENST00000369501	ENSG00000118432	CNR1	FALSE	FALSE
chr6	88144816	G	T	ENST00000369501	ENSG00000118432	CNR1	FALSE	FALSE
chr6	88144828	G	T	ENST00000369501	ENSG00000118432	CNR1	FALSE	FALSE
chr6	88144858	G	T	ENST00000369501	ENSG00000118432	CNR1	FALSE	FALSE
chr6	88144878	C	A	ENST00000369501	ENSG00000118432	CNR1	FALSE	FALSE
chr6	88144929	G	A	ENST00000369501	ENSG00000118432	CNR1	FALSE	FALSE
chr6	88144932	G	A	ENST00000369501	ENSG00000118432	CNR1	FALSE	FALSE
chr6	88144954	A	T	ENST00000369501	ENSG00000118432	CNR1	FALSE	FALSE
chr6	88144959	C	A	ENST00000369501	ENSG00000118432	CNR1	FALSE	FALSE
chr6	88144977	C	A	ENST00000369501	ENSG00000118432	CNR1	FALSE	FALSE
chr6	88144981	A	T	ENST00000369501	ENSG00000118432	CNR1	FALSE	FALSE
chr6	88144986	G	A	ENST00000369501	ENSG00000118432	CNR1	FALSE	FALSE
chr6	88144995	C	A	ENST00000369501	ENSG00000118432	CNR1	FALSE	FALSE
chr6	88144998	C	A	ENST00000369501	ENSG00000118432	CNR1	FALSE	FALSE
chr6	88145004	C	A	ENST00000369501	ENSG00000118432	CNR1	FALSE	FALSE
chr6	88145007	T	A	ENST00000369501	ENSG00000118432	CNR1	FALSE	FALSE
chr6	88145015	G	T	ENST00000369501	ENSG00000118432	CNR1	FALSE	FALSE
chr6	88145025	T	A	ENST00000369501	ENSG00000118432	CNR1	FALSE	FALSE
chr6	88145029	G	C	ENST00000369501	ENSG00000118432	CNR1	FALSE	FALSE
chr6	88145029	G	T	ENST00000369501	ENSG00000118432	CNR1	FALSE	FALSE
chr6	88145037	C	A	ENST00000369501	ENSG00000118432	CNR1	FALSE	FALSE
chr6	88145052	G	A	ENST00000369501	ENSG00000118432	CNR1	FALSE	FALSE
chr6	88145070	G	A	ENST00000369501	ENSG00000118432	CNR1	FALSE	FALSE
chr6	88145082	C	A	ENST00000369501	ENSG00000118432	CNR1	FALSE	FALSE
chr6	88145094	T	A	ENST00000369501	ENSG00000118432	CNR1	FALSE	FALSE
chr6	88145097	C	A	ENST00000369501	ENSG00000118432	CNR1	FALSE	FALSE
chr6	88145100	G	A	ENST00000369501	ENSG00000118432	CNR1	FALSE	FALSE
chr6	88145112	C	A	ENST00000369501	ENSG00000118432	CNR1	FALSE	FALSE
chr6	88145126	A	C	ENST00000369501	ENSG00000118432	CNR1	FALSE	FALSE
chr6	88145126	A	T	ENST00000369501	ENSG00000118432	CNR1	FALSE	FALSE
chr6	88145136	T	A	ENST00000369501	ENSG00000118432	CNR1	FALSE	FALSE
chr6	88145139	G	A	ENST00000369501	ENSG00000118432	CNR1	FALSE	FALSE
chr6	88145146	G	C	ENST00000369501	ENSG00000118432	CNR1	FALSE	FALSE
chr6	88145146	G	T	ENST00000369501	ENSG00000118432	CNR1	FALSE	FALSE
chr6	88145153	A	C	ENST00000369501	ENSG00000118432	CNR1	FALSE	FALSE
chr6	88145153	A	T	ENST00000369501	ENSG00000118432	CNR1	FALSE	FALSE
chr6	88145157	T	A	ENST00000369501	ENSG00000118432	CNR1	FALSE	FALSE
chr6	88145175	T	A	ENST00000369501	ENSG00000118432	CNR1	FALSE	FALSE
chr6	88145184	C	A	ENST00000369501	ENSG00000118432	CNR1	FALSE	FALSE
chr6	88145185	G	C	ENST00000369501	ENSG00000118432	CNR1	FALSE	FALSE
chr6	88145185	G	T	ENST00000369501	ENSG00000118432	CNR1	FALSE	FALSE
chr6	88145190	G	A	ENST00000369501	ENSG00000118432	CNR1	FALSE	FALSE
chr6	88145201	G	C	ENST00000369501	ENSG00000118432	CNR1	FALSE	FALSE
chr6	88145201	G	T	ENST00000369501	ENSG00000118432	CNR1	FALSE	FALSE
chr6	88145209	G	C	ENST00000369501	ENSG00000118432	CNR1	FALSE	FALSE
chr6	88145209	G	T	ENST00000369501	ENSG00000118432	CNR1	FALSE	FALSE
chr6	88145267	G	T	ENST00000369501	ENSG00000118432	CNR1	FALSE	FALSE
chr6	88145271	T	A	ENST00000369501	ENSG00000118432	CNR1	FALSE	FALSE
chr6	88145338	C	A	ENST00000369501	ENSG00000118432	CNR1	FALSE	FALSE
chr6	88145338	C	G	ENST00000369501	ENSG00000118432	CNR1	FALSE	FALSE
chr6	88145338	C	T	ENST00000369501	ENSG00000118432	CNR1	FALSE	FALSE
chr6	88145339	T	A	ENST00000369501	ENSG00000118432	CNR1	FALSE	FALSE
chr6	88145339	T	C	ENST00000369501	ENSG00000118432	CNR1	FALSE	FALSE
chr6	88145339	T	G	ENST00000369501	ENSG00000118432	CNR1	FALSE	FALSE
chr6	88165801	A	C	ENST00000369501	ENSG00000118432	CNR1	TRUE	FALSE
chr6	88165801	A	G	ENST00000369501	ENSG00000118432	CNR1	TRUE	FALSE
chr6	88165801	A	T	ENST00000369501	ENSG00000118432	CNR1	TRUE	FALSE
chr6	88165802	C	A	ENST00000369501	ENSG00000118432	CNR1	TRUE	FALSE
chr6	88165802	C	G	ENST00000369501	ENSG00000118432	CNR1	TRUE	FALSE
chr6	88165802	C	T	ENST00000369501	ENSG00000118432	CNR1	TRUE	FALSE
chr6	88612726	A	C	ENST00000369485	ENSG00000111880	RNGTT	FALSE	FALSE
chr6	88612726	A	T	ENST00000369485	ENSG00000111880	RNGTT	FALSE	FALSE
chr6	88612739	T	A	ENST00000369485	ENSG00000111880	RNGTT	FALSE	FALSE
chr6	88612742	T	A	ENST00000369485	ENSG00000111880	RNGTT	FALSE	FALSE
chr6	88612766	C	A	ENST00000369485	ENSG00000111880	RNGTT	FALSE	FALSE
chr6	88612790	T	A	ENST00000369485	ENSG00000111880	RNGTT	FALSE	FALSE
chr6	88612793	G	A	ENST00000369485	ENSG00000111880	RNGTT	FALSE	FALSE
chr6	88612796	T	A	ENST00000369485	ENSG00000111880	RNGTT	FALSE	FALSE
chr6	88612799	G	A	ENST00000369485	ENSG00000111880	RNGTT	FALSE	FALSE
chr6	88612802	C	A	ENST00000369485	ENSG00000111880	RNGTT	FALSE	FALSE
chr6	88612805	G	A	ENST00000369485	ENSG00000111880	RNGTT	FALSE	FALSE
chr6	88612818	A	T	ENST00000369485	ENSG00000111880	RNGTT	FALSE	FALSE
chr6	88612823	T	A	ENST00000369485	ENSG00000111880	RNGTT	FALSE	FALSE
chr6	88612835	C	A	ENST00000369485	ENSG00000111880	RNGTT	FALSE	FALSE
chr6	88612847	C	A	ENST00000369485	ENSG00000111880	RNGTT	FALSE	FALSE
chr6	88612850	T	A	ENST00000369485	ENSG00000111880	RNGTT	FALSE	FALSE
chr6	88612864	G	C	ENST00000369485	ENSG00000111880	RNGTT	FALSE	FALSE
chr6	88612864	G	T	ENST00000369485	ENSG00000111880	RNGTT	FALSE	FALSE
chr6	88612875	A	T	ENST00000369485	ENSG00000111880	RNGTT	FALSE	FALSE
chr6	88612883	C	A	ENST00000369485	ENSG00000111880	RNGTT	TRUE	FALSE
chr6	88612883	C	G	ENST00000369485	ENSG00000111880	RNGTT	TRUE	FALSE
chr6	88612883	C	T	ENST00000369485	ENSG00000111880	RNGTT	TRUE	FALSE
chr6	88612884	T	A	ENST00000369485	ENSG00000111880	RNGTT	TRUE	FALSE
chr6	88612884	T	C	ENST00000369485	ENSG00000111880	RNGTT	TRUE	FALSE
chr6	88612884	T	G	ENST00000369485	ENSG00000111880	RNGTT	TRUE	FALSE
chr6	88614270	A	C	ENST00000369485	ENSG00000111880	RNGTT	TRUE	FALSE
chr6	88614270	A	G	ENST00000369485	ENSG00000111880	RNGTT	TRUE	FALSE
chr6	88614270	A	T	ENST00000369485	ENSG00000111880	RNGTT	TRUE	FALSE
chr6	88614271	C	A	ENST00000369485	ENSG00000111880	RNGTT	TRUE	FALSE
chr6	88614271	C	G	ENST00000369485	ENSG00000111880	RNGTT	TRUE	FALSE
chr6	88614271	C	T	ENST00000369485	ENSG00000111880	RNGTT	TRUE	FALSE
chr6	88614285	G	C	ENST00000369485	ENSG00000111880	RNGTT	FALSE	FALSE
chr6	88614285	G	T	ENST00000369485	ENSG00000111880	RNGTT	FALSE	FALSE
chr6	88614305	T	A	ENST00000369485	ENSG00000111880	RNGTT	FALSE	FALSE
chr6	88614314	T	A	ENST00000369485	ENSG00000111880	RNGTT	FALSE	FALSE
chr6	88614317	G	A	ENST00000369485	ENSG00000111880	RNGTT	FALSE	FALSE
chr6	88614320	T	A	ENST00000369485	ENSG00000111880	RNGTT
chr6	88614330	C	T	ENST00000369485	ENSG00000111880	RNGTT	TRUE	TRUE
chr6	88614331	C	T	ENST00000369485	ENSG00000111880	RNGTT	TRUE	TRUE
chr6	88614344	C	A	ENST00000369485	ENSG00000111880	RNGTT	TRUE	TRUE
chr6	88614350	T	A	ENST00000369485	ENSG00000111880	RNGTT	TRUE	TRUE
chr6	88614351	G	T	ENST00000369485	ENSG00000111880	RNGTT	TRUE	TRUE
chr6	88614356	C	A	ENST00000369485	ENSG00000111880	RNGTT	TRUE	TRUE
chr6	88614365	T	A	ENST00000369485	ENSG00000111880	RNGTT	TRUE	TRUE
chr6	88614372	A	C	ENST00000369485	ENSG00000111880	RNGTT	TRUE	TRUE
chr6	88614372	A	T	ENST00000369485	ENSG00000111880	RNGTT	TRUE	TRUE
chr6	88614377	G	A	ENST00000369485	ENSG00000111880	RNGTT	TRUE	TRUE
chr6	88614380	T	A	ENST00000369485	ENSG00000111880	RNGTT	TRUE	TRUE
chr6	88614386	C	A	ENST00000369485	ENSG00000111880	RNGTT	TRUE	TRUE
chr6	88614389	T	A	ENST00000369485	ENSG00000111880	RNGTT	TRUE	TRUE
chr6	88614396	C	A	ENST00000369485	ENSG00000111880	RNGTT	TRUE	FALSE
chr6	88614396	C	G	ENST00000369485	ENSG00000111880	RNGTT	TRUE	FALSE
chr6	88614396	C	T	ENST00000369485	ENSG00000111880	RNGTT	TRUE	FALSE
chr6	88614397	T	A	ENST00000369485	ENSG00000111880	RNGTT	TRUE	FALSE
chr6	88614397	T	C	ENST00000369485	ENSG00000111880	RNGTT	TRUE	FALSE
chr6	88614397	T	G	ENST00000369485	ENSG00000111880	RNGTT	TRUE	FALSE
chr6	88678351	A	C	ENST00000369485	ENSG00000111880	RNGTT	TRUE	FALSE
chr6	88678351	A	G	ENST00000369485	ENSG00000111880	RNGTT	FALSE	FALSE
chr6	88678351	A	T	ENST00000369485	ENSG00000111880	RNGTT	TRUE	FALSE
chr6	88678352	C	A	ENST00000369485	ENSG00000111880	RNGTT	TRUE	FALSE
chr6	88678352	C	G	ENST00000369485	ENSG00000111880	RNGTT	TRUE	FALSE
chr6	88678352	C	T	ENST00000369485	ENSG00000111880	RNGTT	TRUE	FALSE
chr6	88678355	T	A	ENST00000369485	ENSG00000111880	RNGTT	TRUE	TRUE
chr6	88678361	G	A	ENST00000369485	ENSG00000111880	RNGTT	TRUE	TRUE
chr6	88678373	T	A	ENST00000369485	ENSG00000111880	RNGTT	TRUE	TRUE
chr6	88678376	C	A	ENST00000369485	ENSG00000111880	RNGTT	TRUE	TRUE
chr6	88678377	A	C	ENST00000369485	ENSG00000111880	RNGTT	TRUE	TRUE
chr6	88678377	A	T	ENST00000369485	ENSG00000111880	RNGTT	TRUE	TRUE
chr6	88678385	C	A	ENST00000369485	ENSG00000111880	RNGTT	TRUE	TRUE
chr6	88678389	A	C	ENST00000369485	ENSG00000111880	RNGTT	TRUE	TRUE
chr6	88678389	A	T	ENST00000369485	ENSG00000111880	RNGTT	TRUE	TRUE
chr6	88678409	G	A	ENST00000369485	ENSG00000111880	RNGTT
chr6	88678417	A	C	ENST00000369485	ENSG00000111880	RNGTT
chr6	88678417	A	T	ENST00000369485	ENSG00000111880	RNGTT
chr6	88678420	C	A	ENST00000369485	ENSG00000111880	RNGTT	TRUE	FALSE
chr6	88678420	C	G	ENST00000369485	ENSG00000111880	RNGTT	TRUE	FALSE
chr6	88678420	C	T	ENST00000369485	ENSG00000111880	RNGTT	TRUE	FALSE
chr6	88678421	T	A	ENST00000369485	ENSG00000111880	RNGTT	TRUE	FALSE
chr6	88678421	T	C	ENST00000369485	ENSG00000111880	RNGTT	TRUE	FALSE
chr6	88678421	T	G	ENST00000369485	ENSG00000111880	RNGTT	TRUE	FALSE
chr6	88769772	A	C	ENST00000369485	ENSG00000111880	RNGTT	TRUE	FALSE
chr6	88769772	A	G	ENST00000369485	ENSG00000111880	RNGTT	FALSE	FALSE
chr6	88769772	A	T	ENST00000369485	ENSG00000111880	RNGTT	TRUE	FALSE
chr6	88769773	C	A	ENST00000369485	ENSG00000111880	RNGTT	TRUE	FALSE
chr6	88769773	C	G	ENST00000369485	ENSG00000111880	RNGTT	TRUE	FALSE
chr6	88769773	C	T	ENST00000369485	ENSG00000111880	RNGTT	TRUE	FALSE
chr6	88769778	C	A	ENST00000369485	ENSG00000111880	RNGTT	TRUE	TRUE
chr6	88769781	C	A	ENST00000369485	ENSG00000111880	RNGTT	TRUE	TRUE
chr6	88769784	C	A	ENST00000369485	ENSG00000111880	RNGTT	TRUE	TRUE
chr6	88769790	T	A	ENST00000369485	ENSG00000111880	RNGTT	TRUE	TRUE
chr6	88769799	T	A	ENST00000369485	ENSG00000111880	RNGTT	TRUE	TRUE
chr6	88769835	T	A	ENST00000369485	ENSG00000111880	RNGTT	TRUE	TRUE
chr6	88769836	C	T	ENST00000369485	ENSG00000111880	RNGTT	TRUE	TRUE
chr6	88769837	C	T	ENST00000369485	ENSG00000111880	RNGTT	TRUE	TRUE
chr6	88769841	T	A	ENST00000369485	ENSG00000111880	RNGTT	TRUE	TRUE
chr6	88769843	A	T	ENST00000369485	ENSG00000111880	RNGTT	TRUE	TRUE
chr6	88769854	A	T	ENST00000369485	ENSG00000111880	RNGTT	TRUE	TRUE
chr6	88769859	G	A	ENST00000369485	ENSG00000111880	RNGTT	TRUE	TRUE
chr6	88769868	T	A	ENST00000369485	ENSG00000111880	RNGTT	TRUE	TRUE
chr6	88769869	G	C	ENST00000369485	ENSG00000111880	RNGTT	TRUE	TRUE
chr6	88769869	G	T	ENST00000369485	ENSG00000111880	RNGTT	TRUE	TRUE
chr6	88769874	T	A	ENST00000369485	ENSG00000111880	RNGTT	TRUE	TRUE
chr6	88769875	C	A	ENST00000369485	ENSG00000111880	RNGTT	TRUE	FALSE
chr6	88769875	C	G	ENST00000369485	ENSG00000111880	RNGTT	TRUE	FALSE
chr6	88769875	C	T	ENST00000369485	ENSG00000111880	RNGTT	TRUE	FALSE
chr6	88769876	T	A	ENST00000369485	ENSG00000111880	RNGTT	TRUE	FALSE
chr6	88769876	T	C	ENST00000369485	ENSG00000111880	RNGTT	TRUE	FALSE
chr6	88769876	T	G	ENST00000369485	ENSG00000111880	RNGTT	TRUE	FALSE
chr6	88801562	A	C	ENST00000369485	ENSG00000111880	RNGTT	TRUE	FALSE
chr6	88801562	A	G	ENST00000369485	ENSG00000111880	RNGTT	TRUE	FALSE
chr6	88801562	A	T	ENST00000369485	ENSG00000111880	RNGTT	TRUE	FALSE
chr6	88801563	C	A	ENST00000369485	ENSG00000111880	RNGTT	TRUE	FALSE
chr6	88801563	C	G	ENST00000369485	ENSG00000111880	RNGTT	TRUE	FALSE
chr6	88801563	C	T	ENST00000369485	ENSG00000111880	RNGTT	TRUE	FALSE
chr6	88801566	C	A	ENST00000369485	ENSG00000111880	RNGTT	TRUE	TRUE
chr6	88801575	G	A	ENST00000369485	ENSG00000111880	RNGTT	TRUE	TRUE
chr6	88801587	C	A	ENST00000369485	ENSG00000111880	RNGTT	TRUE	TRUE
chr6	88801596	C	A	ENST00000369485	ENSG00000111880	RNGTT	TRUE	TRUE
chr6	88801608	C	A	ENST00000369485	ENSG00000111880	RNGTT	TRUE	TRUE
chr6	88801611	T	A	ENST00000369485	ENSG00000111880	RNGTT	TRUE	TRUE
chr6	88801623	C	A	ENST00000369485	ENSG00000111880	RNGTT	TRUE	TRUE
chr6	88801626	C	A	ENST00000369485	ENSG00000111880	RNGTT	TRUE	TRUE
chr6	88801633	C	A	ENST00000369485	ENSG00000111880	RNGTT	TRUE	FALSE
chr6	88801633	C	G	ENST00000369485	ENSG00000111880	RNGTT	TRUE	FALSE
chr6	88801633	C	T	ENST00000369485	ENSG00000111880	RNGTT	TRUE	FALSE
chr6	88801634	T	A	ENST00000369485	ENSG00000111880	RNGTT	TRUE	FALSE
chr6	88801634	T	C	ENST00000369485	ENSG00000111880	RNGTT	TRUE	FALSE
chr6	88801634	T	G	ENST00000369485	ENSG00000111880	RNGTT	TRUE	FALSE
chr6	88844355	A	C	ENST00000369485	ENSG00000111880	RNGTT	TRUE	FALSE
chr6	88844355	A	G	ENST00000369485	ENSG00000111880	RNGTT	FALSE	FALSE
chr6	88844355	A	T	ENST00000369485	ENSG00000111880	RNGTT	TRUE	TRUE
chr6	88844356	C	A	ENST00000369485	ENSG00000111880	RNGTT	TRUE	TRUE
chr6	88844356	C	G	ENST00000369485	ENSG00000111880	RNGTT	TRUE	TRUE
chr6	88844356	C	T	ENST00000369485	ENSG00000111880	RNGTT	TRUE	FALSE
chr6	88844359	T	A	ENST00000369485	ENSG00000111880	RNGTT	TRUE	TRUE
chr6	88844362	T	A	ENST00000369485	ENSG00000111880	RNGTT	TRUE	TRUE
chr6	88844364	G	C	ENST00000369485	ENSG00000111880	RNGTT	TRUE	TRUE
chr6	88844364	G	T	ENST00000369485	ENSG00000111880	RNGTT	TRUE	TRUE
chr6	88844369	A	T	ENST00000369485	ENSG00000111880	RNGTT	TRUE	TRUE
chr6	88844389	T	A	ENST00000369485	ENSG00000111880	RNGTT	TRUE	TRUE
chr6	88844395	T	A	ENST00000369485	ENSG00000111880	RNGTT	TRUE	TRUE
chr6	88844410	C	A	ENST00000369485	ENSG00000111880	RNGTT	TRUE	TRUE
chr6	88844413	G	A	ENST00000369485	ENSG00000111880	RNGTT	TRUE	TRUE
chr6	88844419	T	A	ENST00000369485	ENSG00000111880	RNGTT	TRUE	TRUE
chr6	88844437	T	A	ENST00000369485	ENSG00000111880	RNGTT	TRUE	TRUE
chr6	88844443	T	A	ENST00000369485	ENSG00000111880	RNGTT	TRUE	TRUE
chr6	88844446	C	A	ENST00000369485	ENSG00000111880	RNGTT	TRUE	TRUE
chr6	88844452	G	A	ENST00000369485	ENSG00000111880	RNGTT	TRUE	TRUE
chr6	88844467	C	A	ENST00000369485	ENSG00000111880	RNGTT	TRUE	TRUE
chr6	88844470	G	A	ENST00000369485	ENSG00000111880	RNGTT	TRUE	TRUE
chr6	88844473	C	A	ENST00000369485	ENSG00000111880	RNGTT	TRUE	TRUE
chr6	88844477	A	T	ENST00000369485	ENSG00000111880	RNGTT	TRUE	TRUE
chr6	88844482	G	A	ENST00000369485	ENSG00000111880	RNGTT	TRUE	TRUE
chr6	88844501	A	T	ENST00000369485	ENSG00000111880	RNGTT	TRUE	TRUE
chr6	88844509	C	A	ENST00000369485	ENSG00000111880	RNGTT	TRUE	TRUE
chr6	88844518	G	A	ENST00000369485	ENSG00000111880	RNGTT	TRUE	TRUE
chr6	88844520	G	C	ENST00000369485	ENSG00000111880	RNGTT	TRUE	TRUE
chr6	88844520	G	T	ENST00000369485	ENSG00000111880	RNGTT	TRUE	TRUE
chr6	88844522	C	A	ENST00000369485	ENSG00000111880	RNGTT	TRUE	FALSE
chr6	88844522	C	G	ENST00000369485	ENSG00000111880	RNGTT	TRUE	FALSE
chr6	88844522	C	T	ENST00000369485	ENSG00000111880	RNGTT	TRUE	FALSE
chr6	88844523	T	A	ENST00000369485	ENSG00000111880	RNGTT	TRUE	FALSE
chr6	88844523	T	C	ENST00000369485	ENSG00000111880	RNGTT	TRUE	FALSE
chr6	88844523	T	G	ENST00000369485	ENSG00000111880	RNGTT	TRUE	FALSE
chr6	88849753	A	C	ENST00000369485	ENSG00000111880	RNGTT	TRUE	FALSE
chr6	88849753	A	G	ENST00000369485	ENSG00000111880	RNGTT	TRUE	FALSE
chr6	88849753	A	T	ENST00000369485	ENSG00000111880	RNGTT	TRUE	FALSE
chr6	88849754	C	A	ENST00000369485	ENSG00000111880	RNGTT	TRUE	FALSE
chr6	88849754	C	G	ENST00000369485	ENSG00000111880	RNGTT	TRUE	FALSE
chr6	88849754	C	T	ENST00000369485	ENSG00000111880	RNGTT	TRUE	FALSE
chr6	88849763	T	A	ENST00000369485	ENSG00000111880	RNGTT	TRUE	TRUE
chr6	88849773	A	C	ENST00000369485	ENSG00000111880	RNGTT	TRUE	TRUE
chr6	88849773	A	T	ENST00000369485	ENSG00000111880	RNGTT	TRUE	TRUE
chr6	88849780	A	T	ENST00000369485	ENSG00000111880	RNGTT	TRUE	TRUE
chr6	88849782	A	C	ENST00000369485	ENSG00000111880	RNGTT	TRUE	TRUE
chr6	88849782	A	T	ENST00000369485	ENSG00000111880	RNGTT	TRUE	TRUE
chr6	88849787	T	A	ENST00000369485	ENSG00000111880	RNGTT	TRUE	TRUE
chr6	88849799	G	A	ENST00000369485	ENSG00000111880	RNGTT	TRUE	TRUE
chr6	88849802	C	A	ENST00000369485	ENSG00000111880	RNGTT	TRUE	TRUE
chr6	88849811	T	A	ENST00000369485	ENSG00000111880	RNGTT	TRUE	TRUE
chr6	88849826	C	A	ENST00000369485	ENSG00000111880	RNGTT	TRUE	TRUE
chr6	88849827	C	A	ENST00000369485	ENSG00000111880	RNGTT	TRUE	FALSE
chr6	88849827	C	G	ENST00000369485	ENSG00000111880	RNGTT	TRUE	FALSE
chr6	88849827	C	T	ENST00000369485	ENSG00000111880	RNGTT	TRUE	FALSE
chr6	88849828	T	A	ENST00000369485	ENSG00000111880	RNGTT	TRUE	FALSE
chr6	88849828	T	C	ENST00000369485	ENSG00000111880	RNGTT	TRUE	FALSE
chr6	88849828	T	G	ENST00000369485	ENSG00000111880	RNGTT	TRUE	FALSE
chr6	88853627	A	C	ENST00000369485	ENSG00000111880	RNGTT	TRUE	FALSE
chr6	88853627	A	G	ENST00000369485	ENSG00000111880	RNGTT	TRUE	FALSE
chr6	88853627	A	T	ENST00000369485	ENSG00000111880	RNGTT	TRUE	FALSE
chr6	88853628	C	A	ENST00000369485	ENSG00000111880	RNGTT	TRUE	FALSE
chr6	88853628	C	G	ENST00000369485	ENSG00000111880	RNGTT	TRUE	FALSE
chr6	88853628	C	T	ENST00000369485	ENSG00000111880	RNGTT	TRUE	FALSE
chr6	88853636	A	T	ENST00000369485	ENSG00000111880	RNGTT	TRUE	TRUE
chr6	88853648	G	C	ENST00000369485	ENSG00000111880	RNGTT	TRUE	TRUE
chr6	88853648	G	T	ENST00000369485	ENSG00000111880	RNGTT	TRUE	TRUE
chr6	88853651	A	C	ENST00000369485	ENSG00000111880	RNGTT	TRUE	TRUE
chr6	88853651	A	T	ENST00000369485	ENSG00000111880	RNGTT	TRUE	TRUE
chr6	88853670	T	A	ENST00000369485	ENSG00000111880	RNGTT	TRUE	TRUE
chr6	88853685	C	A	ENST00000369485	ENSG00000111880	RNGTT	TRUE	TRUE
chr6	88853693	G	C	ENST00000369485	ENSG00000111880	RNGTT	TRUE	TRUE
chr6	88853693	G	T	ENST00000369485	ENSG00000111880	RNGTT	TRUE	TRUE
chr6	88853708	G	C	ENST00000369485	ENSG00000111880	RNGTT	TRUE	TRUE
chr6	88853708	G	T	ENST00000369485	ENSG00000111880	RNGTT	TRUE	TRUE
chr6	88853718	T	A	ENST00000369485	ENSG00000111880	RNGTT	TRUE	TRUE
chr6	88853736	C	A	ENST00000369485	ENSG00000111880	RNGTT	TRUE	TRUE
chr6	88853753	A	T	ENST00000369485	ENSG00000111880	RNGTT	TRUE	TRUE
chr6	88853761	G	C	ENST00000369485	ENSG00000111880	RNGTT	TRUE	TRUE
chr6	88853761	G	T	ENST00000369485	ENSG00000111880	RNGTT	TRUE	TRUE
chr6	88853765	C	A	ENST00000369485	ENSG00000111880	RNGTT	TRUE	FALSE
chr6	88853765	C	G	ENST00000369485	ENSG00000111880	RNGTT	TRUE	FALSE
chr6	88853765	C	T	ENST00000369485	ENSG00000111880	RNGTT	TRUE	FALSE
chr6	88853766	T	A	ENST00000369485	ENSG00000111880	RNGTT	TRUE	FALSE
chr6	88853766	T	C	ENST00000369485	ENSG00000111880	RNGTT	TRUE	FALSE
chr6	88853766	T	G	ENST00000369485	ENSG00000111880	RNGTT	TRUE	FALSE
chr6	88890493	A	C	ENST00000369485	ENSG00000111880	RNGTT	TRUE	FALSE
chr6	88890493	A	G	ENST00000369485	ENSG00000111880	RNGTT	TRUE	FALSE
chr6	88890493	A	T	ENST00000369485	ENSG00000111880	RNGTT	TRUE	FALSE
chr6	88890494	C	A	ENST00000369485	ENSG00000111880	RNGTT	TRUE	FALSE
chr6	88890494	C	G	ENST00000369485	ENSG00000111880	RNGTT	TRUE	FALSE
chr6	88890494	C	T	ENST00000369485	ENSG00000111880	RNGTT	TRUE	FALSE
chr6	88890511	T	A	ENST00000369485	ENSG00000111880	RNGTT	TRUE	TRUE
chr6	88890512	C	T	ENST00000369485	ENSG00000111880	RNGTT	TRUE	TRUE
chr6	88890513	C	T	ENST00000369485	ENSG00000111880	RNGTT	TRUE	TRUE
chr6	88890523	T	A	ENST00000369485	ENSG00000111880	RNGTT	TRUE	TRUE
chr6	88890524	G	C	ENST00000369485	ENSG00000111880	RNGTT	TRUE	TRUE
chr6	88890524	G	T	ENST00000369485	ENSG00000111880	RNGTT	TRUE	TRUE
chr6	88890532	T	A	ENST00000369485	ENSG00000111880	RNGTT	TRUE	TRUE
chr6	88890540	A	C	ENST00000369485	ENSG00000111880	RNGTT	TRUE	TRUE
chr6	88890540	A	T	ENST00000369485	ENSG00000111880	RNGTT	TRUE	TRUE
chr6	88890547	T	A	ENST00000369485	ENSG00000111880	RNGTT	TRUE	TRUE
chr6	88890556	G	A	ENST00000369485	ENSG00000111880	RNGTT	TRUE	TRUE
chr6	88890559	T	A	ENST00000369485	ENSG00000111880	RNGTT	TRUE	TRUE
chr6	88890577	G	A	ENST00000369485	ENSG00000111880	RNGTT	TRUE	TRUE
chr6	88890583	C	A	ENST00000369485	ENSG00000111880	RNGTT	TRUE	TRUE
chr6	88890592	C	A	ENST00000369485	ENSG00000111880	RNGTT	TRUE	TRUE
chr6	88890597	C	A	ENST00000369485	ENSG00000111880	RNGTT	TRUE	TRUE
chr6	88890597	C	G	ENST00000369485	ENSG00000111880	RNGTT	TRUE	TRUE
chr6	88890597	C	T	ENST00000369485	ENSG00000111880	RNGTT	TRUE	TRUE
chr6	88890598	T	A	ENST00000369485	ENSG00000111880	RNGTT	TRUE	TRUE
chr6	88890598	T	C	ENST00000369485	ENSG00000111880	RNGTT	TRUE	TRUE
chr6	88890598	T	G	ENST00000369485	ENSG00000111880	RNGTT	TRUE	FALSE
chr6	88891804	A	C	ENST00000369485	ENSG00000111880	RNGTT	TRUE	FALSE
chr6	88891804	A	G	ENST00000369485	ENSG00000111880	RNGTT	TRUE	FALSE
chr6	88891804	A	T	ENST00000369485	ENSG00000111880	RNGTT	TRUE	FALSE
chr6	88891805	C	A	ENST00000369485	ENSG00000111880	RNGTT	TRUE	FALSE
chr6	88891805	C	G	ENST00000369485	ENSG00000111880	RNGTT	TRUE	FALSE
chr6	88891805	C	T	ENST00000369485	ENSG00000111880	RNGTT	TRUE	FALSE
chr6	88891810	C	A	ENST00000369485	ENSG00000111880	RNGTT	TRUE	TRUE
chr6	88891811	C	T	ENST00000369485	ENSG00000111880	RNGTT	TRUE	TRUE
chr6	88891812	C	T	ENST00000369485	ENSG00000111880	RNGTT	TRUE	TRUE
chr6	88891817	A	T	ENST00000369485	ENSG00000111880	RNGTT	TRUE	TRUE
chr6	88891825	G	A	ENST00000369485	ENSG00000111880	RNGTT	TRUE	TRUE
chr6	88891829	A	T	ENST00000369485	ENSG00000111880	RNGTT	TRUE	TRUE
chr6	88891834	T	A	ENST00000369485	ENSG00000111880	RNGTT	TRUE	TRUE
chr6	88891837	G	A	ENST00000369485	ENSG00000111880	RNGTT	TRUE	TRUE
chr6	88891840	G	A	ENST00000369485	ENSG00000111880	RNGTT	TRUE	TRUE
chr6	88891846	C	A	ENST00000369485	ENSG00000111880	RNGTT	TRUE	TRUE
chr6	88891849	C	A	ENST00000369485	ENSG00000111880	RNGTT	TRUE	TRUE
chr6	88891851	A	C	ENST00000369485	ENSG00000111880	RNGTT	TRUE	TRUE
chr6	88891851	A	T	ENST00000369485	ENSG00000111880	RNGTT	TRUE	TRUE
chr6	88891855	T	A	ENST00000369485	ENSG00000111880	RNGTT	TRUE	TRUE
chr6	88891861	G	A	ENST00000369485	ENSG00000111880	RNGTT	TRUE	TRUE
chr6	88891873	G	A	ENST00000369485	ENSG00000111880	RNGTT	TRUE	TRUE
chr6	88891885	T	A	ENST00000369485	ENSG00000111880	RNGTT	TRUE	TRUE
chr6	88891900	C	A	ENST00000369485	ENSG00000111880	RNGTT	TRUE	TRUE
chr6	88891902	A	T	ENST00000369485	ENSG00000111880	RNGTT	TRUE	TRUE
chr6	88891916	C	A	ENST00000369485	ENSG00000111880	RNGTT	TRUE	FALSE
chr6	88891916	C	G	ENST00000369485	ENSG00000111880	RNGTT	TRUE	FALSE
chr6	88891916	C	T	ENST00000369485	ENSG00000111880	RNGTT	TRUE	FALSE
chr6	88891917	T	A	ENST00000369485	ENSG00000111880	RNGTT	TRUE	FALSE
chr6	88891917	T	C	ENST00000369485	ENSG00000111880	RNGTT	TRUE	FALSE
chr6	88891917	T	G	ENST00000369485	ENSG00000111880	RNGTT	TRUE	FALSE
chr6	88904713	A	C	ENST00000369485	ENSG00000111880	RNGTT	TRUE	FALSE
chr6	88904713	A	G	ENST00000369485	ENSG00000111880	RNGTT	TRUE	FALSE
chr6	88904713	A	T	ENST00000369485	ENSG00000111880	RNGTT	TRUE	FALSE
chr6	88904714	C	A	ENST00000369485	ENSG00000111880	RNGTT	TRUE	FALSE
chr6	88904714	C	G	ENST00000369485	ENSG00000111880	RNGTT	TRUE	FALSE
chr6	88904714	C	T	ENST00000369485	ENSG00000111880	RNGTT	TRUE	FALSE
chr6	88904720	T	A	ENST00000369485	ENSG00000111880	RNGTT	TRUE	TRUE
chr6	88904722	A	C	ENST00000369485	ENSG00000111880	RNGTT	TRUE	TRUE
chr6	88904722	A	T	ENST00000369485	ENSG00000111880	RNGTT	TRUE	TRUE
chr6	88904729	C	A	ENST00000369485	ENSG00000111880	RNGTT	TRUE	TRUE
chr6	88904732	T	A	ENST00000369485	ENSG00000111880	RNGTT	TRUE	TRUE
chr6	88904735	T	A	ENST00000369485	ENSG00000111880	RNGTT	TRUE	TRUE
chr6	88904741	T	A	ENST00000369485	ENSG00000111880	RNGTT	TRUE	TRUE
chr6	88904758	G	C	ENST00000369485	ENSG00000111880	RNGTT	TRUE	TRUE
chr6	88904758	G	T	ENST00000369485	ENSG00000111880	RNGTT	TRUE	TRUE
chr6	88904768	C	A	ENST00000369485	ENSG00000111880	RNGTT	TRUE	TRUE
chr6	88904770	G	C	ENST00000369485	ENSG00000111880	RNGTT	TRUE	TRUE
chr6	88904770	G	T	ENST00000369485	ENSG00000111880	RNGTT	TRUE	TRUE
chr6	88904774	C	A	ENST00000369485	ENSG00000111880	RNGTT	TRUE	TRUE
chr6	88904777	T	A	ENST00000369485	ENSG00000111880	RNGTT	TRUE	TRUE
chr6	88904780	T	A	ENST00000369485	ENSG00000111880	RNGTT	TRUE	TRUE
chr6	88904783	C	A	ENST00000369485	ENSG00000111880	RNGTT	TRUE	TRUE
chr6	88904789	C	A	ENST00000369485	ENSG00000111880	RNGTT	TRUE	TRUE
chr6	88904795	C	A	ENST00000369485	ENSG00000111880	RNGTT	TRUE	TRUE
chr6	88904801	C	A	ENST00000369485	ENSG00000111880	RNGTT	TRUE	TRUE
chr6	88904807	C	A	ENST00000369485	ENSG00000111880	RNGTT	TRUE	TRUE
chr6	88904816	C	A	ENST00000369485	ENSG00000111880	RNGTT	TRUE	TRUE
chr6	88904820	A	T	ENST00000369485	ENSG00000111880	RNGTT	TRUE	TRUE
chr6	88904823	C	T	ENST00000369485	ENSG00000111880	RNGTT	TRUE	TRUE
chr6	88904824	C	T	ENST00000369485	ENSG00000111880	RNGTT	TRUE	TRUE
chr6	88904833	A	T	ENST00000369485	ENSG00000111880	RNGTT	TRUE	TRUE
chr6	88904855	C	A	ENST00000369485	ENSG00000111880	RNGTT	TRUE	TRUE
chr6	88904858	C	A	ENST00000369485	ENSG00000111880	RNGTT	TRUE	TRUE
chr6	88904868	A	C	ENST00000369485	ENSG00000111880	RNGTT	TRUE	TRUE
chr6	88904868	A	T	ENST00000369485	ENSG00000111880	RNGTT	TRUE	TRUE
chr6	88904885	C	A	ENST00000369485	ENSG00000111880	RNGTT	TRUE	TRUE
chr6	88904888	T	A	ENST00000369485	ENSG00000111880	RNGTT	TRUE	TRUE
chr6	88904890	A	T	ENST00000369485	ENSG00000111880	RNGTT	TRUE	TRUE
chr6	88904892	A	C	ENST00000369485	ENSG00000111880	RNGTT	TRUE	TRUE
chr6	88904892	A	T	ENST00000369485	ENSG00000111880	RNGTT	TRUE	TRUE
chr6	88904903	T	A	ENST00000369485	ENSG00000111880	RNGTT	TRUE	TRUE
chr6	88904904	G	C	ENST00000369485	ENSG00000111880	RNGTT	TRUE	TRUE
chr6	88904904	G	T	ENST00000369485	ENSG00000111880	RNGTT	TRUE	TRUE
chr6	88904912	C	A	ENST00000369485	ENSG00000111880	RNGTT	TRUE	TRUE
chr6	88904921	T	A	ENST00000369485	ENSG00000111880	RNGTT	TRUE	TRUE
chr6	88904927	G	A	ENST00000369485	ENSG00000111880	RNGTT	TRUE	TRUE
chr6	88904951	C	A	ENST00000369485	ENSG00000111880	RNGTT	TRUE	TRUE
chr6	88904956	C	A	ENST00000369485	ENSG00000111880	RNGTT	TRUE	FALSE
chr6	88904956	C	G	ENST00000369485	ENSG00000111880	RNGTT	TRUE	FALSE
chr6	88904956	C	T	ENST00000369485	ENSG00000111880	RNGTT	TRUE	FALSE
chr6	88904957	T	A	ENST00000369485	ENSG00000111880	RNGTT	TRUE	FALSE
chr6	88904957	T	C	ENST00000369485	ENSG00000111880	RNGTT	TRUE	FALSE
chr6	88904957	T	G	ENST00000369485	ENSG00000111880	RNGTT	TRUE	FALSE
chr6	88906363	A	C	ENST00000369485	ENSG00000111880	RNGTT	TRUE	FALSE
chr6	88906363	A	G	ENST00000369485	ENSG00000111880	RNGTT	TRUE	FALSE
chr6	88906363	A	T	ENST00000369485	ENSG00000111880	RNGTT	TRUE	FALSE
chr6	88906364	C	A	ENST00000369485	ENSG00000111880	RNGTT	TRUE	FALSE
chr6	88906364	C	G	ENST00000369485	ENSG00000111880	RNGTT	TRUE	FALSE
chr6	88906364	C	T	ENST00000369485	ENSG00000111880	RNGTT	TRUE	FALSE
chr6	88906367	C	T	ENST00000369485	ENSG00000111880	RNGTT	TRUE	TRUE
chr6	88906368	C	T	ENST00000369485	ENSG00000111880	RNGTT	TRUE	TRUE
chr6	88906378	T	A	ENST00000369485	ENSG00000111880	RNGTT	TRUE	TRUE
chr6	88906381	C	A	ENST00000369485	ENSG00000111880	RNGTT	TRUE	TRUE
chr6	88906386	A	T	ENST00000369485	ENSG00000111880	RNGTT	TRUE	TRUE
chr6	88906394	A	T	ENST00000369485	ENSG00000111880	RNGTT	TRUE	TRUE
chr6	88906430	A	T	ENST00000369485	ENSG00000111880	RNGTT	TRUE	TRUE
chr6	88906441	C	A	ENST00000369485	ENSG00000111880	RNGTT	TRUE	FALSE
chr6	88906441	C	G	ENST00000369485	ENSG00000111880	RNGTT	TRUE	FALSE
chr6	88906441	C	T	ENST00000369485	ENSG00000111880	RNGTT	TRUE	FALSE
chr6	88906442	T	A	ENST00000369485	ENSG00000111880	RNGTT	TRUE	FALSE
chr6	88906442	T	C	ENST00000369485	ENSG00000111880	RNGTT	TRUE	FALSE
chr6	88906442	T	G	ENST00000369485	ENSG00000111880	RNGTT	TRUE	FALSE
chr6	88928983	A	C	ENST00000369485	ENSG00000111880	RNGTT	TRUE	FALSE
chr6	88928983	A	G	ENST00000369485	ENSG00000111880	RNGTT	TRUE	FALSE
chr6	88928983	A	T	ENST00000369485	ENSG00000111880	RNGTT	TRUE	FALSE
chr6	88928984	C	A	ENST00000369485	ENSG00000111880	RNGTT	TRUE	FALSE
chr6	88928984	C	G	ENST00000369485	ENSG00000111880	RNGTT	TRUE	FALSE
chr6	88928984	C	T	ENST00000369485	ENSG00000111880	RNGTT	TRUE	FALSE
chr6	88928994	C	A	ENST00000369485	ENSG00000111880	RNGTT	TRUE	TRUE
chr6	88929006	T	A	ENST00000369485	ENSG00000111880	RNGTT	TRUE	TRUE
chr6	88929009	C	A	ENST00000369485	ENSG00000111880	RNGTT	TRUE	TRUE
chr6	88929021	C	A	ENST00000369485	ENSG00000111880	RNGTT	TRUE	TRUE
chr6	88929022	A	T	ENST00000369485	ENSG00000111880	RNGTT	TRUE	TRUE
chr6	88929042	C	A	ENST00000369485	ENSG00000111880	RNGTT	TRUE	TRUE
chr6	88929051	C	A	ENST00000369485	ENSG00000111880	RNGTT	TRUE	TRUE
chr6	88929061	G	T	ENST00000369485	ENSG00000111880	RNGTT	TRUE	TRUE
chr6	88929066	C	A	ENST00000369485	ENSG00000111880	RNGTT	TRUE	TRUE
chr6	88929074	C	A	ENST00000369485	ENSG00000111880	RNGTT	TRUE	FALSE
chr6	88929074	C	G	ENST00000369485	ENSG00000111880	RNGTT	TRUE	FALSE
chr6	88929074	C	T	ENST00000369485	ENSG00000111880	RNGTT	TRUE	FALSE
chr6	88929075	T	A	ENST00000369485	ENSG00000111880	RNGTT	TRUE	FALSE
chr6	88929075	T	C	ENST00000369485	ENSG00000111880	RNGTT	TRUE	FALSE
chr6	88929075	T	G	ENST00000369485	ENSG00000111880	RNGTT	TRUE	FALSE
chr6	88929162	A	C	ENST00000369485	ENSG00000111880	RNGTT	TRUE	FALSE
chr6	88929162	A	G	ENST00000369485	ENSG00000111880	RNGTT	FALSE	FALSE
chr6	88929162	A	T	ENST00000369485	ENSG00000111880	RNGTT	TRUE	FALSE
chr6	88929163	C	A	ENST00000369485	ENSG00000111880	RNGTT	TRUE	FALSE
chr6	88929163	C	G	ENST00000369485	ENSG00000111880	RNGTT	TRUE	FALSE
chr6	88929163	C	T	ENST00000369485	ENSG00000111880	RNGTT	TRUE	FALSE
chr6	88929165	C	A	ENST00000369485	ENSG00000111880	RNGTT	TRUE	TRUE
chr6	88929168	T	A	ENST00000369485	ENSG00000111880	RNGTT	TRUE	TRUE
chr6	88929169	A	T	ENST00000369485	ENSG00000111880	RNGTT	TRUE	TRUE
chr6	88929174	G	A	ENST00000369485	ENSG00000111880	RNGTT	TRUE	TRUE
chr6	88929180	T	A	ENST00000369485	ENSG00000111880	RNGTT
chr6	88929184	A	C	ENST00000369485	ENSG00000111880	RNGTT
chr6	88929184	A	T	ENST00000369485	ENSG00000111880	RNGTT	TRUE	TRUE
chr6	88929189	T	A	ENST00000369485	ENSG00000111880	RNGTT	TRUE	TRUE
chr6	88929195	C	A	ENST00000369485	ENSG00000111880	RNGTT	TRUE	TRUE
chr6	88929198	C	A	ENST00000369485	ENSG00000111880	RNGTT	TRUE	TRUE
chr6	88929201	T	A	ENST00000369485	ENSG00000111880	RNGTT
chr6	88929204	C	A	ENST00000369485	ENSG00000111880	RNGTT
chr6	88929216	G	A	ENST00000369485	ENSG00000111880	RNGTT
chr6	88929220	A	C	ENST00000369485	ENSG00000111880	RNGTT
chr6	88929220	A	T	ENST00000369485	ENSG00000111880	RNGTT
chr6	88929230	G	C	ENST00000369485	ENSG00000111880	RNGTT
chr6	88929230	G	T	ENST00000369485	ENSG00000111880	RNGTT
chr6	88929251	A	T	ENST00000369485	ENSG00000111880	RNGTT
chr6	88929254	A	T	ENST00000369485	ENSG00000111880	RNGTT
chr6	88929264	T	A	ENST00000369485	ENSG00000111880	RNGTT
chr6	88929268	C	A	ENST00000369485	ENSG00000111880	RNGTT	TRUE	FALSE
chr6	88929268	C	G	ENST00000369485	ENSG00000111880	RNGTT	TRUE	FALSE
chr6	88929268	C	T	ENST00000369485	ENSG00000111880	RNGTT	TRUE	FALSE
chr6	88929269	T	A	ENST00000369485	ENSG00000111880	RNGTT	TRUE	FALSE
chr6	88929269	T	C	ENST00000369485	ENSG00000111880	RNGTT	TRUE	FALSE
chr6	88929269	T	G	ENST00000369485	ENSG00000111880	RNGTT	TRUE	FALSE
chr6	88941069	A	C	ENST00000369485	ENSG00000111880	RNGTT	TRUE	FALSE
chr6	88941069	A	G	ENST00000369485	ENSG00000111880	RNGTT	FALSE	FALSE
chr6	88941069	A	T	ENST00000369485	ENSG00000111880	RNGTT	TRUE	FALSE
chr6	88941070	C	A	ENST00000369485	ENSG00000111880	RNGTT	TRUE	FALSE
chr6	88941070	C	G	ENST00000369485	ENSG00000111880	RNGTT	TRUE	FALSE
chr6	88941070	C	T	ENST00000369485	ENSG00000111880	RNGTT	TRUE	FALSE
chr6	88941073	T	A	ENST00000369485	ENSG00000111880	RNGTT	TRUE	TRUE
chr6	88941082	T	A	ENST00000369485	ENSG00000111880	RNGTT	TRUE	TRUE
chr6	88941086	G	C	ENST00000369485	ENSG00000111880	RNGTT	TRUE	TRUE
chr6	88941086	G	T	ENST00000369485	ENSG00000111880	RNGTT	TRUE	TRUE
chr6	88941093	G	C	ENST00000369485	ENSG00000111880	RNGTT	TRUE	TRUE
chr6	88941093	G	T	ENST00000369485	ENSG00000111880	RNGTT	TRUE	TRUE
chr6	88941121	C	A	ENST00000369485	ENSG00000111880	RNGTT	TRUE	TRUE
chr6	88941124	C	A	ENST00000369485	ENSG00000111880	RNGTT	TRUE	TRUE
chr6	88941133	G	A	ENST00000369485	ENSG00000111880	RNGTT	TRUE	TRUE
chr6	88941140	A	C	ENST00000369485	ENSG00000111880	RNGTT	TRUE	TRUE
chr6	88941140	A	T	ENST00000369485	ENSG00000111880	RNGTT	TRUE	TRUE
chr6	88941145	T	A	ENST00000369485	ENSG00000111880	RNGTT	TRUE	TRUE
chr6	88941151	C	A	ENST00000369485	ENSG00000111880	RNGTT	TRUE	TRUE
chr6	88941153	A	C	ENST00000369485	ENSG00000111880	RNGTT	TRUE	TRUE
chr6	88941153	A	T	ENST00000369485	ENSG00000111880	RNGTT	TRUE	TRUE
chr6	88941163	T	A	ENST00000369485	ENSG00000111880	RNGTT	TRUE	TRUE
chr6	88941171	A	C	ENST00000369485	ENSG00000111880	RNGTT	TRUE	TRUE
chr6	88941171	A	T	ENST00000369485	ENSG00000111880	RNGTT	TRUE	TRUE
chr6	88941178	T	A	ENST00000369485	ENSG00000111880	RNGTT	TRUE	FALSE
chr6	88941181	C	A	ENST00000369485	ENSG00000111880	RNGTT	TRUE	FALSE
chr6	88941181	C	G	ENST00000369485	ENSG00000111880	RNGTT	TRUE	FALSE
chr6	88941181	C	T	ENST00000369485	ENSG00000111880	RNGTT	TRUE	FALSE
chr6	88941182	T	A	ENST00000369485	ENSG00000111880	RNGTT	TRUE	FALSE
chr6	88941182	T	C	ENST00000369485	ENSG00000111880	RNGTT	TRUE	FALSE
chr6	88941182	T	G	ENST00000369485	ENSG00000111880	RNGTT	TRUE	FALSE
chr6	88963344	A	C	ENST00000369485	ENSG00000111880	RNGTT	TRUE	FALSE
chr6	88963344	A	G	ENST00000369485	ENSG00000111880	RNGTT	TRUE	FALSE
chr6	88963344	A	T	ENST00000369485	ENSG00000111880	RNGTT	TRUE	FALSE
chr6	88963345	C	A	ENST00000369485	ENSG00000111880	RNGTT	TRUE	FALSE
chr6	88963345	C	G	ENST00000369485	ENSG00000111880	RNGTT	TRUE	FALSE
chr6	88963345	C	T	ENST00000369485	ENSG00000111880	RNGTT	TRUE	FALSE
chr6	88963346	C	A	ENST00000369485	ENSG00000111880	RNGTT	TRUE	FALSE
chr6	88963358	G	A	ENST00000369485	ENSG00000111880	RNGTT	TRUE	FALSE
chr6	88963371	A	T	ENST00000369485	ENSG00000111880	RNGTT	FALSE	FALSE
chr6	88963380	C	T	ENST00000369485	ENSG00000111880	RNGTT	FALSE	FALSE
chr6	88963381	C	T	ENST00000369485	ENSG00000111880	RNGTT	FALSE	FALSE
chr6	88963397	T	A	ENST00000369485	ENSG00000111880	RNGTT	FALSE	FALSE
chr6	89080916	C	T	ENST00000336032	ENSG00000146278	PNRC1	FALSE	FALSE
chr6	89080922	G	T	ENST00000336032	ENSG00000146278	PNRC1	FALSE	FALSE
chr6	89080970	C	T	ENST00000336032	ENSG00000146278	PNRC1	TRUE	TRUE
chr6	89080978	C	A	ENST00000336032	ENSG00000146278	PNRC1	TRUE	TRUE
chr6	89080978	C	G	ENST00000336032	ENSG00000146278	PNRC1	TRUE	TRUE
chr6	89081019	T	A	ENST00000336032	ENSG00000146278	PNRC1	TRUE	TRUE
chr6	89081019	T	G	ENST00000336032	ENSG00000146278	PNRC1	TRUE	TRUE
chr6	89081081	G	T	ENST00000336032	ENSG00000146278	PNRC1	TRUE	TRUE
chr6	89081095	T	A	ENST00000336032	ENSG00000146278	PNRC1	TRUE	TRUE
chr6	89081105	C	T	ENST00000336032	ENSG00000146278	PNRC1	TRUE	TRUE
chr6	89081153	G	T	ENST00000336032	ENSG00000146278	PNRC1	TRUE	TRUE
chr6	89081177	A	T	ENST00000336032	ENSG00000146278	PNRC1	TRUE	TRUE
chr6	89081180	A	T	ENST00000336032	ENSG00000146278	PNRC1	TRUE	TRUE
chr6	89081186	C	T	ENST00000336032	ENSG00000146278	PNRC1	TRUE	TRUE
chr6	89081189	A	T	ENST00000336032	ENSG00000146278	PNRC1	TRUE	TRUE
chr6	89081192	A	T	ENST00000336032	ENSG00000146278	PNRC1	TRUE	TRUE
chr6	89081195	A	T	ENST00000336032	ENSG00000146278	PNRC1	TRUE	TRUE
chr6	89081219	C	T	ENST00000336032	ENSG00000146278	PNRC1	TRUE	TRUE
chr6	89081240	C	T	ENST00000336032	ENSG00000146278	PNRC1	TRUE	TRUE
chr6	89081245	C	A	ENST00000336032	ENSG00000146278	PNRC1	TRUE	TRUE
chr6	89081245	C	G	ENST00000336032	ENSG00000146278	PNRC1	TRUE	TRUE
chr6	89081246	C	T	ENST00000336032	ENSG00000146278	PNRC1	TRUE	TRUE
chr6	89081249	C	T	ENST00000336032	ENSG00000146278	PNRC1	TRUE	TRUE
chr6	89081267	G	T	ENST00000336032	ENSG00000146278	PNRC1	TRUE	TRUE
chr6	89081300	G	T	ENST00000336032	ENSG00000146278	PNRC1	TRUE	TRUE
chr6	89081306	C	T	ENST00000336032	ENSG00000146278	PNRC1	TRUE	TRUE
chr6	89081309	G	T	ENST00000336032	ENSG00000146278	PNRC1	TRUE	TRUE
chr6	89081334	T	A	ENST00000336032	ENSG00000146278	PNRC1
chr6	89081366	G	T	ENST00000336032	ENSG00000146278	PNRC1
chr6	89081369	G	T	ENST00000336032	ENSG00000146278	PNRC1
chr6	89081414	C	T	ENST00000336032	ENSG00000146278	PNRC1
chr6	89081429	A	T	ENST00000336032	ENSG00000146278	PNRC1
chr6	89081432	G	T	ENST00000336032	ENSG00000146278	PNRC1
chr6	89081435	G	A	ENST00000336032	ENSG00000146278	PNRC1	TRUE	FALSE
chr6	89081435	G	C	ENST00000336032	ENSG00000146278	PNRC1	TRUE	FALSE
chr6	89081435	G	T	ENST00000336032	ENSG00000146278	PNRC1	TRUE	FALSE
chr6	89081436	T	A	ENST00000336032	ENSG00000146278	PNRC1	TRUE	FALSE
chr6	89081436	T	C	ENST00000336032	ENSG00000146278	PNRC1	TRUE	FALSE
chr6	89081436	T	G	ENST00000336032	ENSG00000146278	PNRC1	TRUE	FALSE
chr6	89083751	A	C	ENST00000336032	ENSG00000146278	PNRC1	TRUE	FALSE
chr6	89083751	A	G	ENST00000336032	ENSG00000146278	PNRC1	TRUE	FALSE
chr6	89083751	A	T	ENST00000336032	ENSG00000146278	PNRC1	TRUE	FALSE
chr6	89083752	G	A	ENST00000336032	ENSG00000146278	PNRC1	TRUE	FALSE
chr6	89083752	G	C	ENST00000336032	ENSG00000146278	PNRC1	TRUE	FALSE
chr6	89083752	G	T	ENST00000336032	ENSG00000146278	PNRC1	TRUE	FALSE
chr6	89083757	T	A	ENST00000336032	ENSG00000146278	PNRC1	FALSE	FALSE
chr6	89083757	T	G	ENST00000336032	ENSG00000146278	PNRC1	FALSE	FALSE
chr6	89083759	A	T	ENST00000336032	ENSG00000146278	PNRC1	FALSE	FALSE
chr6	89083763	C	A	ENST00000336032	ENSG00000146278	PNRC1	FALSE	FALSE
chr6	89083763	C	G	ENST00000336032	ENSG00000146278	PNRC1	FALSE	FALSE
chr6	89083765	A	T	ENST00000336032	ENSG00000146278	PNRC1	FALSE	FALSE
chr6	89083771	G	T	ENST00000336032	ENSG00000146278	PNRC1	FALSE	FALSE
chr6	89083774	A	T	ENST00000336032	ENSG00000146278	PNRC1	FALSE	FALSE
chr6	89083778	C	A	ENST00000336032	ENSG00000146278	PNRC1	FALSE	FALSE
chr6	89083780	G	T	ENST00000336032	ENSG00000146278	PNRC1	FALSE	FALSE
chr6	89083783	A	T	ENST00000336032	ENSG00000146278	PNRC1	FALSE	FALSE
chr6	89083804	C	T	ENST00000336032	ENSG00000146278	PNRC1	FALSE	FALSE
chr6	89083826	T	A	ENST00000336032	ENSG00000146278	PNRC1	FALSE	FALSE
chr6	89083830	T	A	ENST00000336032	ENSG00000146278	PNRC1	FALSE	FALSE
chr6	89083830	T	G	ENST00000336032	ENSG00000146278	PNRC1	FALSE	FALSE
chr6	89083831	G	T	ENST00000336032	ENSG00000146278	PNRC1	FALSE	FALSE
chr6	89083834	C	T	ENST00000336032	ENSG00000146278	PNRC1	FALSE	FALSE
chr6	89083840	A	T	ENST00000336032	ENSG00000146278	PNRC1	FALSE	FALSE
chr6	89083849	A	T	ENST00000336032	ENSG00000146278	PNRC1	FALSE	FALSE
chr6	89083852	C	T	ENST00000336032	ENSG00000146278	PNRC1	FALSE	FALSE
chr6	89083855	A	T	ENST00000336032	ENSG00000146278	PNRC1	FALSE	FALSE
chr6	89083861	A	T	ENST00000336032	ENSG00000146278	PNRC1	FALSE	FALSE
chr6	89083866	T	A	ENST00000336032	ENSG00000146278	PNRC1	FALSE	FALSE
chr6	89083866	T	G	ENST00000336032	ENSG00000146278	PNRC1	FALSE	FALSE
chr6	89083871	T	A	ENST00000336032	ENSG00000146278	PNRC1	FALSE	FALSE
chr6	89083882	A	T	ENST00000336032	ENSG00000146278	PNRC1	FALSE	FALSE
chr6	89083897	A	T	ENST00000336032	ENSG00000146278	PNRC1	FALSE	FALSE
chr6	89083900	A	T	ENST00000336032	ENSG00000146278	PNRC1	FALSE	FALSE
chr6	89083906	G	T	ENST00000336032	ENSG00000146278	PNRC1	FALSE	FALSE
chr6	89083919	G	A	ENST00000336032	ENSG00000146278	PNRC1	FALSE	FALSE
chr6	89083920	G	A	ENST00000336032	ENSG00000146278	PNRC1	FALSE	FALSE
chr6	89083921	C	T	ENST00000336032	ENSG00000146278	PNRC1	FALSE	FALSE
chr6	89083934	C	A	ENST00000336032	ENSG00000146278	PNRC1	FALSE	FALSE
chr6	89083934	C	G	ENST00000336032	ENSG00000146278	PNRC1	FALSE	FALSE
chr6	89083942	A	T	ENST00000336032	ENSG00000146278	PNRC1	FALSE	FALSE
chr6	89083948	C	T	ENST00000336032	ENSG00000146278	PNRC1	FALSE	FALSE
chr6	89083951	A	T	ENST00000336032	ENSG00000146278	PNRC1	FALSE	FALSE
chr6	89083954	C	T	ENST00000336032	ENSG00000146278	PNRC1	FALSE	FALSE
chr6	89083957	G	T	ENST00000336032	ENSG00000146278	PNRC1	FALSE	FALSE
chr6	89083960	A	T	ENST00000336032	ENSG00000146278	PNRC1	FALSE	FALSE
chr6	89083963	A	T	ENST00000336032	ENSG00000146278	PNRC1	FALSE	FALSE
chr6	89083972	A	T	ENST00000336032	ENSG00000146278	PNRC1
chr6	89083981	G	T	ENST00000336032	ENSG00000146278	PNRC1	FALSE	FALSE
chr6	89083990	A	T	ENST00000336032	ENSG00000146278	PNRC1	FALSE	FALSE
chr6	89083997	C	A	ENST00000336032	ENSG00000146278	PNRC1	FALSE	FALSE
chr6	89084003	T	A	ENST00000336032	ENSG00000146278	PNRC1	FALSE	FALSE
chr6	89084005	A	T	ENST00000336032	ENSG00000146278	PNRC1	FALSE	FALSE
chr6	89084008	A	T	ENST00000336032	ENSG00000146278	PNRC1	FALSE	FALSE
chr6	89084012	C	A	ENST00000336032	ENSG00000146278	PNRC1	FALSE	FALSE
chr6	89084012	C	G	ENST00000336032	ENSG00000146278	PNRC1	FALSE	FALSE
chr6	89084026	G	T	ENST00000336032	ENSG00000146278	PNRC1	FALSE	FALSE
chr6	89084035	C	T	ENST00000336032	ENSG00000146278	PNRC1	FALSE	FALSE
chr6	89084038	A	T	ENST00000336032	ENSG00000146278	PNRC1	FALSE	FALSE
chr6	89084041	G	T	ENST00000336032	ENSG00000146278	PNRC1	FALSE	FALSE
chr6	89084049	T	A	ENST00000336032	ENSG00000146278	PNRC1	FALSE	FALSE
chr6	89084049	T	G	ENST00000336032	ENSG00000146278	PNRC1	FALSE	FALSE
chr6	89084059	A	T	ENST00000336032	ENSG00000146278	PNRC1	FALSE	FALSE
chr6	89084095	A	T	ENST00000336032	ENSG00000146278	PNRC1	FALSE	FALSE
chr6	89084111	G	A	ENST00000336032	ENSG00000146278	PNRC1	FALSE	FALSE
chr6	89084112	G	A	ENST00000336032	ENSG00000146278	PNRC1	FALSE	FALSE
chr6	89084116	G	T	ENST00000336032	ENSG00000146278	PNRC1	FALSE	FALSE
chr6	89084128	G	T	ENST00000336032	ENSG00000146278	PNRC1	FALSE	FALSE
chr6	89084140	C	T	ENST00000336032	ENSG00000146278	PNRC1	FALSE	FALSE
chr6	89084149	G	T	ENST00000336032	ENSG00000146278	PNRC1	FALSE	FALSE
chr6	89084168	T	A	ENST00000336032	ENSG00000146278	PNRC1	FALSE	FALSE
chr6	89084168	T	G	ENST00000336032	ENSG00000146278	PNRC1	FALSE	FALSE
chr6	89084170	A	T	ENST00000336032	ENSG00000146278	PNRC1	FALSE	FALSE
chr6	89084182	A	T	ENST00000336032	ENSG00000146278	PNRC1	FALSE	FALSE
chr6	89084188	C	T	ENST00000336032	ENSG00000146278	PNRC1	FALSE	FALSE
chr6	89098581	C	T	ENST00000452027	ENSG00000154548	SRSF12	FALSE	FALSE
chr6	89098582	C	T	ENST00000452027	ENSG00000154548	SRSF12	FALSE	FALSE
chr6	89098592	T	A	ENST00000452027	ENSG00000154548	SRSF12	FALSE	FALSE
chr6	89098599	A	C	ENST00000452027	ENSG00000154548	SRSF12	FALSE	FALSE
chr6	89098599	A	T	ENST00000452027	ENSG00000154548	SRSF12	FALSE	FALSE
chr6	89098607	G	A	ENST00000452027	ENSG00000154548	SRSF12	FALSE	FALSE
chr6	89098613	T	A	ENST00000452027	ENSG00000154548	SRSF12	FALSE	FALSE
chr6	89098621	G	C	ENST00000452027	ENSG00000154548	SRSF12	FALSE	FALSE
chr6	89098621	G	T	ENST00000452027	ENSG00000154548	SRSF12	FALSE	FALSE
chr6	89098640	T	A	ENST00000452027	ENSG00000154548	SRSF12	FALSE	FALSE
chr6	89098649	G	A	ENST00000452027	ENSG00000154548	SRSF12	FALSE	FALSE
chr6	89098655	T	A	ENST00000452027	ENSG00000154548	SRSF12	FALSE	FALSE
chr6	89098661	C	A	ENST00000452027	ENSG00000154548	SRSF12	FALSE	FALSE
chr6	89098671	A	C	ENST00000452027	ENSG00000154548	SRSF12	FALSE	FALSE
chr6	89098671	A	T	ENST00000452027	ENSG00000154548	SRSF12	FALSE	FALSE
chr6	89098679	T	A	ENST00000452027	ENSG00000154548	SRSF12	FALSE	FALSE
chr6	89098688	T	A	ENST00000452027	ENSG00000154548	SRSF12	FALSE	FALSE
chr6	89098689	A	T	ENST00000452027	ENSG00000154548	SRSF12	FALSE	FALSE
chr6	89098700	T	A	ENST00000452027	ENSG00000154548	SRSF12	FALSE	FALSE
chr6	89098708	G	C	ENST00000452027	ENSG00000154548	SRSF12	FALSE	FALSE
chr6	89098708	G	T	ENST00000452027	ENSG00000154548	SRSF12	FALSE	FALSE
chr6	89098721	T	A	ENST00000452027	ENSG00000154548	SRSF12	FALSE	FALSE
chr6	89098724	C	A	ENST00000452027	ENSG00000154548	SRSF12	FALSE	FALSE
chr6	89098729	G	C	ENST00000452027	ENSG00000154548	SRSF12	FALSE	FALSE
chr6	89098729	G	T	ENST00000452027	ENSG00000154548	SRSF12	FALSE	FALSE
chr6	89098733	T	A	ENST00000452027	ENSG00000154548	SRSF12	FALSE	FALSE
chr6	89098735	G	C	ENST00000452027	ENSG00000154548	SRSF12	FALSE	FALSE
chr6	89098735	G	T	ENST00000452027	ENSG00000154548	SRSF12	FALSE	FALSE
chr6	89098739	T	A	ENST00000452027	ENSG00000154548	SRSF12	FALSE	FALSE
chr6	89098745	C	A	ENST00000452027	ENSG00000154548	SRSF12	FALSE	FALSE
chr6	89098747	G	C	ENST00000452027	ENSG00000154548	SRSF12	FALSE	FALSE
chr6	89098747	G	T	ENST00000452027	ENSG00000154548	SRSF12	FALSE	FALSE
chr6	89098757	G	A	ENST00000452027	ENSG00000154548	SRSF12	FALSE	FALSE
chr6	89098760	T	A	ENST00000452027	ENSG00000154548	SRSF12	FALSE	FALSE
chr6	89098763	G	A	ENST00000452027	ENSG00000154548	SRSF12	FALSE	FALSE
chr6	89098768	G	C	ENST00000452027	ENSG00000154548	SRSF12	FALSE	FALSE
chr6	89098768	G	T	ENST00000452027	ENSG00000154548	SRSF12	FALSE	FALSE
chr6	89098774	G	C	ENST00000452027	ENSG00000154548	SRSF12	FALSE	FALSE
chr6	89098774	G	T	ENST00000452027	ENSG00000154548	SRSF12	FALSE	FALSE
chr6	89098778	G	A	ENST00000452027	ENSG00000154548	SRSF12	FALSE	FALSE
chr6	89098780	G	C	ENST00000452027	ENSG00000154548	SRSF12	FALSE	FALSE
chr6	89098780	G	T	ENST00000452027	ENSG00000154548	SRSF12	FALSE	FALSE
chr6	89098784	T	A	ENST00000452027	ENSG00000154548	SRSF12	FALSE	FALSE
chr6	89098787	C	A	ENST00000452027	ENSG00000154548	SRSF12	FALSE	FALSE
chr6	89098792	G	C	ENST00000452027	ENSG00000154548	SRSF12	FALSE	FALSE
chr6	89098792	G	T	ENST00000452027	ENSG00000154548	SRSF12	FALSE	FALSE
chr6	89098796	T	A	ENST00000452027	ENSG00000154548	SRSF12	FALSE	FALSE
chr6	89098805	T	A	ENST00000452027	ENSG00000154548	SRSF12	FALSE	FALSE
chr6	89098808	G	A	ENST00000452027	ENSG00000154548	SRSF12	FALSE	FALSE
chr6	89098810	A	C	ENST00000452027	ENSG00000154548	SRSF12	FALSE	FALSE
chr6	89098810	A	T	ENST00000452027	ENSG00000154548	SRSF12	FALSE	FALSE
chr6	89098817	T	A	ENST00000452027	ENSG00000154548	SRSF12	FALSE	FALSE
chr6	89098825	G	C	ENST00000452027	ENSG00000154548	SRSF12	FALSE	FALSE
chr6	89098825	G	T	ENST00000452027	ENSG00000154548	SRSF12	FALSE	FALSE
chr6	89098832	C	A	ENST00000452027	ENSG00000154548	SRSF12	FALSE	FALSE
chr6	89098835	T	A	ENST00000452027	ENSG00000154548	SRSF12	FALSE	FALSE
chr6	89098853	T	A	ENST00000452027	ENSG00000154548	SRSF12	FALSE	FALSE
chr6	89098862	T	A	ENST00000452027	ENSG00000154548	SRSF12	FALSE	FALSE
chr6	89098864	G	C	ENST00000452027	ENSG00000154548	SRSF12	FALSE	FALSE
chr6	89098864	G	T	ENST00000452027	ENSG00000154548	SRSF12	FALSE	FALSE
chr6	89098868	G	A	ENST00000452027	ENSG00000154548	SRSF12	FALSE	FALSE
chr6	89098876	G	C	ENST00000452027	ENSG00000154548	SRSF12	FALSE	FALSE
chr6	89098876	G	T	ENST00000452027	ENSG00000154548	SRSF12	FALSE	FALSE
chr6	89098894	A	C	ENST00000452027	ENSG00000154548	SRSF12	FALSE	FALSE
chr6	89098894	A	T	ENST00000452027	ENSG00000154548	SRSF12	FALSE	FALSE
chr6	89098897	G	C	ENST00000452027	ENSG00000154548	SRSF12	FALSE	FALSE
chr6	89098897	G	T	ENST00000452027	ENSG00000154548	SRSF12	FALSE	FALSE
chr6	89098901	T	A	ENST00000452027	ENSG00000154548	SRSF12	FALSE	FALSE
chr6	89098913	T	A	ENST00000452027	ENSG00000154548	SRSF12	FALSE	FALSE
chr6	89098919	G	A	ENST00000452027	ENSG00000154548	SRSF12	FALSE	FALSE
chr6	89098923	A	C	ENST00000452027	ENSG00000154548	SRSF12	FALSE	FALSE
chr6	89098923	A	T	ENST00000452027	ENSG00000154548	SRSF12	FALSE	FALSE
chr6	89098934	G	A	ENST00000452027	ENSG00000154548	SRSF12	FALSE	FALSE
chr6	89098943	G	A	ENST00000452027	ENSG00000154548	SRSF12	FALSE	FALSE
chr6	89098948	C	A	ENST00000452027	ENSG00000154548	SRSF12	TRUE	FALSE
chr6	89098948	C	G	ENST00000452027	ENSG00000154548	SRSF12	TRUE	FALSE
chr6	89098948	C	T	ENST00000452027	ENSG00000154548	SRSF12	TRUE	FALSE
chr6	89098949	T	A	ENST00000452027	ENSG00000154548	SRSF12	TRUE	FALSE
chr6	89098949	T	C	ENST00000452027	ENSG00000154548	SRSF12	TRUE	FALSE
chr6	89098949	T	G	ENST00000452027	ENSG00000154548	SRSF12	TRUE	FALSE
chr6	89105117	A	C	ENST00000452027	ENSG00000154548	SRSF12	TRUE	FALSE
chr6	89105117	A	G	ENST00000452027	ENSG00000154548	SRSF12	FALSE	FALSE
chr6	89105117	A	T	ENST00000452027	ENSG00000154548	SRSF12	TRUE	FALSE
chr6	89105118	C	A	ENST00000452027	ENSG00000154548	SRSF12	TRUE	FALSE
chr6	89105118	C	G	ENST00000452027	ENSG00000154548	SRSF12	TRUE	FALSE
chr6	89105118	C	T	ENST00000452027	ENSG00000154548	SRSF12	TRUE	FALSE
chr6	89105120	C	A	ENST00000452027	ENSG00000154548	SRSF12	FALSE	FALSE
chr6	89105123	T	A	ENST00000452027	ENSG00000154548	SRSF12	FALSE	FALSE
chr6	89105134	G	C	ENST00000452027	ENSG00000154548	SRSF12	FALSE	FALSE
chr6	89105134	G	T	ENST00000452027	ENSG00000154548	SRSF12	FALSE	FALSE
chr6	89105150	T	A	ENST00000452027	ENSG00000154548	SRSF12	FALSE	FALSE
chr6	89105153	C	A	ENST00000452027	ENSG00000154548	SRSF12	FALSE	FALSE
chr6	89105154	C	T	ENST00000452027	ENSG00000154548	SRSF12	FALSE	FALSE
chr6	89105155	C	T	ENST00000452027	ENSG00000154548	SRSF12	FALSE	FALSE
chr6	89105158	G	C	ENST00000452027	ENSG00000154548	SRSF12	FALSE	FALSE
chr6	89105158	G	T	ENST00000452027	ENSG00000154548	SRSF12	FALSE	FALSE
chr6	89105168	T	A	ENST00000452027	ENSG00000154548	SRSF12	FALSE	FALSE
chr6	89105174	G	A	ENST00000452027	ENSG00000154548	SRSF12	TRUE	TRUE
chr6	89105180	T	A	ENST00000452027	ENSG00000154548	SRSF12	TRUE	TRUE
chr6	89105183	T	A	ENST00000452027	ENSG00000154548	SRSF12	TRUE	TRUE
chr6	89105186	G	A	ENST00000452027	ENSG00000154548	SRSF12	TRUE	TRUE
chr6	89105198	T	A	ENST00000452027	ENSG00000154548	SRSF12	TRUE	TRUE
chr6	89105200	G	C	ENST00000452027	ENSG00000154548	SRSF12	TRUE	TRUE
chr6	89105200	G	T	ENST00000452027	ENSG00000154548	SRSF12	TRUE	TRUE
chr6	89105204	T	A	ENST00000452027	ENSG00000154548	SRSF12	TRUE	TRUE
chr6	89105223	A	T	ENST00000452027	ENSG00000154548	SRSF12	TRUE	TRUE
chr6	89105237	C	A	ENST00000452027	ENSG00000154548	SRSF12	TRUE	TRUE
chr6	89105240	T	A	ENST00000452027	ENSG00000154548	SRSF12	TRUE	TRUE
chr6	89105242	G	C	ENST00000452027	ENSG00000154548	SRSF12	TRUE	TRUE
chr6	89105242	G	T	ENST00000452027	ENSG00000154548	SRSF12	TRUE	TRUE
chr6	89105246	T	A	ENST00000452027	ENSG00000154548	SRSF12	TRUE	TRUE
chr6	89105252	G	A	ENST00000452027	ENSG00000154548	SRSF12	TRUE	TRUE
chr6	89105261	C	A	ENST00000452027	ENSG00000154548	SRSF12	TRUE	TRUE
chr6	89105261	C	G	ENST00000452027	ENSG00000154548	SRSF12	TRUE	TRUE
chr6	89105261	C	T	ENST00000452027	ENSG00000154548	SRSF12	TRUE	TRUE
chr6	89105262	T	A	ENST00000452027	ENSG00000154548	SRSF12	TRUE	TRUE
chr6	89105262	T	C	ENST00000452027	ENSG00000154548	SRSF12	TRUE	TRUE
chr6	89105262	T	G	ENST00000452027	ENSG00000154548	SRSF12	TRUE	TRUE
chr6	89105425	A	C	ENST00000452027	ENSG00000154548	SRSF12	TRUE	FALSE
chr6	89105425	A	G	ENST00000452027	ENSG00000154548	SRSF12	TRUE	FALSE
chr6	89105425	A	T	ENST00000452027	ENSG00000154548	SRSF12	TRUE	FALSE
chr6	89105426	C	A	ENST00000452027	ENSG00000154548	SRSF12	TRUE	FALSE
chr6	89105426	C	G	ENST00000452027	ENSG00000154548	SRSF12	TRUE	FALSE
chr6	89105426	C	T	ENST00000452027	ENSG00000154548	SRSF12	TRUE	FALSE
chr6	89105430	T	A	ENST00000452027	ENSG00000154548	SRSF12	TRUE	TRUE
chr6	89105442	G	A	ENST00000452027	ENSG00000154548	SRSF12	TRUE	TRUE
chr6	89105451	G	A	ENST00000452027	ENSG00000154548	SRSF12	TRUE	TRUE
chr6	89105457	C	A	ENST00000452027	ENSG00000154548	SRSF12	TRUE	TRUE
chr6	89105463	G	A	ENST00000452027	ENSG00000154548	SRSF12	TRUE	TRUE
chr6	89105470	A	T	ENST00000452027	ENSG00000154548	SRSF12	TRUE	TRUE
chr6	89105476	C	T	ENST00000452027	ENSG00000154548	SRSF12	TRUE	TRUE
chr6	89105477	C	T	ENST00000452027	ENSG00000154548	SRSF12	TRUE	TRUE
chr6	89105481	T	A	ENST00000452027	ENSG00000154548	SRSF12	TRUE	TRUE
chr6	89105484	T	A	ENST00000452027	ENSG00000154548	SRSF12	TRUE	TRUE
chr6	89105494	A	C	ENST00000452027	ENSG00000154548	SRSF12	TRUE	TRUE
chr6	89105494	A	T	ENST00000452027	ENSG00000154548	SRSF12	TRUE	TRUE
chr6	89105508	C	A	ENST00000452027	ENSG00000154548	SRSF12	TRUE	TRUE
chr6	89105517	G	A	ENST00000452027	ENSG00000154548	SRSF12	TRUE	TRUE
chr6	89105526	C	A	ENST00000452027	ENSG00000154548	SRSF12	TRUE	TRUE
chr6	89105531	A	C	ENST00000452027	ENSG00000154548	SRSF12	FALSE	FALSE
chr6	89105531	A	G	ENST00000452027	ENSG00000154548	SRSF12	FALSE	FALSE
chr6	89105531	A	T	ENST00000452027	ENSG00000154548	SRSF12	FALSE	FALSE
chr6	89105532	T	A	ENST00000452027	ENSG00000154548	SRSF12	FALSE	FALSE
chr6	89105532	T	C	ENST00000452027	ENSG00000154548	SRSF12	FALSE	FALSE
chr6	89105532	T	G	ENST00000452027	ENSG00000154548	SRSF12	FALSE	FALSE
chr6	89107152	A	C	ENST00000452027	ENSG00000154548	SRSF12	TRUE	FALSE
chr6	89107152	A	G	ENST00000452027	ENSG00000154548	SRSF12	TRUE	FALSE
chr6	89107152	A	T	ENST00000452027	ENSG00000154548	SRSF12	TRUE	FALSE
chr6	89107153	T	A	ENST00000452027	ENSG00000154548	SRSF12	TRUE	FALSE
chr6	89107153	T	C	ENST00000452027	ENSG00000154548	SRSF12	FALSE	FALSE
chr6	89107153	T	G	ENST00000452027	ENSG00000154548	SRSF12	TRUE	FALSE
chr6	89107155	G	A	ENST00000452027	ENSG00000154548	SRSF12	TRUE	TRUE
chr6	89107159	A	C	ENST00000452027	ENSG00000154548	SRSF12	TRUE	TRUE
chr6	89107159	A	T	ENST00000452027	ENSG00000154548	SRSF12	TRUE	TRUE
chr6	89107170	C	A	ENST00000452027	ENSG00000154548	SRSF12	TRUE	TRUE
chr6	89107173	T	A	ENST00000452027	ENSG00000154548	SRSF12	TRUE	TRUE
chr6	89107186	G	C	ENST00000452027	ENSG00000154548	SRSF12	TRUE	TRUE
chr6	89107186	G	T	ENST00000452027	ENSG00000154548	SRSF12	TRUE	TRUE
chr6	89107204	G	C	ENST00000452027	ENSG00000154548	SRSF12	TRUE	TRUE
chr6	89107204	G	T	ENST00000452027	ENSG00000154548	SRSF12	TRUE	TRUE
chr6	89107225	A	C	ENST00000452027	ENSG00000154548	SRSF12	TRUE	TRUE
chr6	89107225	A	T	ENST00000452027	ENSG00000154548	SRSF12	TRUE	TRUE
chr6	89107230	G	A	ENST00000452027	ENSG00000154548	SRSF12	TRUE	TRUE
chr6	89107239	C	A	ENST00000452027	ENSG00000154548	SRSF12	TRUE	TRUE
chr6	89107247	A	T	ENST00000452027	ENSG00000154548	SRSF12	TRUE	TRUE
chr6	89107254	C	A	ENST00000452027	ENSG00000154548	SRSF12	TRUE	FALSE
chr6	89107259	C	A	ENST00000452027	ENSG00000154548	SRSF12	TRUE	FALSE
chr6	89107259	C	G	ENST00000452027	ENSG00000154548	SRSF12	TRUE	FALSE
chr6	89107259	C	T	ENST00000452027	ENSG00000154548	SRSF12	TRUE	FALSE
chr6	89107260	T	A	ENST00000452027	ENSG00000154548	SRSF12	TRUE	FALSE
chr6	89107260	T	C	ENST00000452027	ENSG00000154548	SRSF12	TRUE	FALSE
chr6	89107260	T	G	ENST00000452027	ENSG00000154548	SRSF12	TRUE	FALSE
chr6	89117821	A	C	ENST00000452027	ENSG00000154548	SRSF12	TRUE	FALSE
chr6	89117821	A	G	ENST00000452027	ENSG00000154548	SRSF12	TRUE	FALSE
chr6	89117821	A	T	ENST00000452027	ENSG00000154548	SRSF12	TRUE	FALSE
chr6	89117822	C	A	ENST00000452027	ENSG00000154548	SRSF12	TRUE	FALSE
chr6	89117822	C	G	ENST00000452027	ENSG00000154548	SRSF12	TRUE	FALSE
chr6	89117822	C	T	ENST00000452027	ENSG00000154548	SRSF12	TRUE	FALSE
chr6	89117876	G	C	ENST00000452027	ENSG00000154548	SRSF12	FALSE	FALSE
chr6	89117876	G	T	ENST00000452027	ENSG00000154548	SRSF12	FALSE	FALSE
chr6	89146154	G	T	ENST00000275072	ENSG00000146281	PM20D2	FALSE	FALSE
chr6	89146160	G	T	ENST00000275072	ENSG00000146281	PM20D2	FALSE	FALSE
chr6	89146172	G	T	ENST00000275072	ENSG00000146281	PM20D2	FALSE	FALSE
chr6	89146186	C	A	ENST00000275072	ENSG00000146281	PM20D2	FALSE	FALSE
chr6	89146199	G	T	ENST00000275072	ENSG00000146281	PM20D2	TRUE	FALSE
chr6	89146205	G	T	ENST00000275072	ENSG00000146281	PM20D2	TRUE	FALSE
chr6	89146214	A	T	ENST00000275072	ENSG00000146281	PM20D2	TRUE	FALSE
chr6	89146224	C	A	ENST00000275072	ENSG00000146281	PM20D2	TRUE	TRUE
chr6	89146229	G	T	ENST00000275072	ENSG00000146281	PM20D2	TRUE	TRUE
chr6	89146234	C	A	ENST00000275072	ENSG00000146281	PM20D2	TRUE	TRUE
chr6	89146241	G	T	ENST00000275072	ENSG00000146281	PM20D2	TRUE	TRUE
chr6	89146250	G	T	ENST00000275072	ENSG00000146281	PM20D2	TRUE	TRUE
chr6	89146281	G	A	ENST00000275072	ENSG00000146281	PM20D2	TRUE	TRUE
chr6	89146282	G	A	ENST00000275072	ENSG00000146281	PM20D2	TRUE	TRUE
chr6	89146286	C	T	ENST00000275072	ENSG00000146281	PM20D2	TRUE	TRUE
chr6	89146292	G	T	ENST00000275072	ENSG00000146281	PM20D2	TRUE	TRUE
chr6	89146303	C	A	ENST00000275072	ENSG00000146281	PM20D2	TRUE	TRUE
chr6	89146303	C	G	ENST00000275072	ENSG00000146281	PM20D2	TRUE	TRUE
chr6	89146304	G	T	ENST00000275072	ENSG00000146281	PM20D2	TRUE	TRUE
chr6	89146307	G	T	ENST00000275072	ENSG00000146281	PM20D2	TRUE	TRUE
chr6	89146343	G	T	ENST00000275072	ENSG00000146281	PM20D2	TRUE	TRUE
chr6	89146349	G	T	ENST00000275072	ENSG00000146281	PM20D2	TRUE	TRUE
chr6	89146368	G	A	ENST00000275072	ENSG00000146281	PM20D2	TRUE	TRUE
chr6	89146369	G	A	ENST00000275072	ENSG00000146281	PM20D2	TRUE	TRUE
chr6	89146376	C	T	ENST00000275072	ENSG00000146281	PM20D2	TRUE	TRUE
chr6	89146387	C	A	ENST00000275072	ENSG00000146281	PM20D2	TRUE	TRUE
chr6	89146387	C	G	ENST00000275072	ENSG00000146281	PM20D2	TRUE	TRUE
chr6	89146388	C	T	ENST00000275072	ENSG00000146281	PM20D2	TRUE	TRUE
chr6	89146412	G	T	ENST00000275072	ENSG00000146281	PM20D2	TRUE	TRUE
chr6	89146416	G	A	ENST00000275072	ENSG00000146281	PM20D2	TRUE	TRUE
chr6	89146417	G	A	ENST00000275072	ENSG00000146281	PM20D2	TRUE	TRUE
chr6	89146418	G	T	ENST00000275072	ENSG00000146281	PM20D2	TRUE	TRUE
chr6	89146427	G	T	ENST00000275072	ENSG00000146281	PM20D2	TRUE	TRUE
chr6	89146480	C	A	ENST00000275072	ENSG00000146281	PM20D2	TRUE	TRUE
chr6	89146481	G	T	ENST00000275072	ENSG00000146281	PM20D2	TRUE	TRUE
chr6	89146486	C	A	ENST00000275072	ENSG00000146281	PM20D2	TRUE	TRUE
chr6	89146486	C	G	ENST00000275072	ENSG00000146281	PM20D2	TRUE	TRUE
chr6	89146516	C	A	ENST00000275072	ENSG00000146281	PM20D2	TRUE	TRUE
chr6	89146535	G	T	ENST00000275072	ENSG00000146281	PM20D2	TRUE	TRUE
chr6	89146575	T	A	ENST00000275072	ENSG00000146281	PM20D2	TRUE	TRUE
chr6	89146575	T	G	ENST00000275072	ENSG00000146281	PM20D2	TRUE	TRUE
chr6	89146577	G	T	ENST00000275072	ENSG00000146281	PM20D2	TRUE	TRUE
chr6	89146607	A	T	ENST00000275072	ENSG00000146281	PM20D2
chr6	89146610	G	A	ENST00000275072	ENSG00000146281	PM20D2	TRUE	FALSE
chr6	89146610	G	C	ENST00000275072	ENSG00000146281	PM20D2	TRUE	FALSE
chr6	89146610	G	T	ENST00000275072	ENSG00000146281	PM20D2	TRUE	FALSE
chr6	89146611	T	A	ENST00000275072	ENSG00000146281	PM20D2	TRUE	FALSE
chr6	89146611	T	C	ENST00000275072	ENSG00000146281	PM20D2	TRUE	FALSE
chr6	89146611	T	G	ENST00000275072	ENSG00000146281	PM20D2	TRUE	FALSE
chr6	89149263	A	C	ENST00000275072	ENSG00000146281	PM20D2	TRUE	TRUE
chr6	89149263	A	G	ENST00000275072	ENSG00000146281	PM20D2	TRUE	TRUE
chr6	89149263	A	T	ENST00000275072	ENSG00000146281	PM20D2	TRUE	TRUE
chr6	89149264	G	A	ENST00000275072	ENSG00000146281	PM20D2	TRUE	TRUE
chr6	89149264	G	C	ENST00000275072	ENSG00000146281	PM20D2	TRUE	TRUE
chr6	89149264	G	T	ENST00000275072	ENSG00000146281	PM20D2	TRUE	TRUE
chr6	89149277	G	T	ENST00000275072	ENSG00000146281	PM20D2	TRUE	TRUE
chr6	89149289	G	T	ENST00000275072	ENSG00000146281	PM20D2	TRUE	TRUE
chr6	89149292	G	T	ENST00000275072	ENSG00000146281	PM20D2	TRUE	TRUE
chr6	89149307	A	T	ENST00000275072	ENSG00000146281	PM20D2	TRUE	TRUE
chr6	89149317	T	A	ENST00000275072	ENSG00000146281	PM20D2	TRUE	TRUE
chr6	89149317	T	G	ENST00000275072	ENSG00000146281	PM20D2	TRUE	TRUE
chr6	89149322	G	T	ENST00000275072	ENSG00000146281	PM20D2	TRUE	TRUE
chr6	89149371	C	A	ENST00000275072	ENSG00000146281	PM20D2	TRUE	TRUE
chr6	89149371	C	G	ENST00000275072	ENSG00000146281	PM20D2	TRUE	TRUE
chr6	89149373	C	T	ENST00000275072	ENSG00000146281	PM20D2	TRUE	TRUE
chr6	89149376	G	T	ENST00000275072	ENSG00000146281	PM20D2	TRUE	TRUE
chr6	89149390	T	A	ENST00000275072	ENSG00000146281	PM20D2	TRUE	TRUE
chr6	89149390	T	G	ENST00000275072	ENSG00000146281	PM20D2	TRUE	TRUE
chr6	89149406	G	T	ENST00000275072	ENSG00000146281	PM20D2	TRUE	TRUE
chr6	89149414	G	A	ENST00000275072	ENSG00000146281	PM20D2	TRUE	TRUE
chr6	89149414	G	C	ENST00000275072	ENSG00000146281	PM20D2	TRUE	TRUE
chr6	89149414	G	T	ENST00000275072	ENSG00000146281	PM20D2	TRUE	TRUE
chr6	89149415	T	A	ENST00000275072	ENSG00000146281	PM20D2	TRUE	TRUE
chr6	89149415	T	C	ENST00000275072	ENSG00000146281	PM20D2	TRUE	TRUE
chr6	89149415	T	G	ENST00000275072	ENSG00000146281	PM20D2	TRUE	TRUE
chr6	89153041	A	C	ENST00000275072	ENSG00000146281	PM20D2	TRUE	FALSE
chr6	89153041	A	G	ENST00000275072	ENSG00000146281	PM20D2	TRUE	FALSE
chr6	89153041	A	T	ENST00000275072	ENSG00000146281	PM20D2	TRUE	FALSE
chr6	89153042	G	A	ENST00000275072	ENSG00000146281	PM20D2	TRUE	FALSE
chr6	89153042	G	C	ENST00000275072	ENSG00000146281	PM20D2	TRUE	FALSE
chr6	89153042	G	T	ENST00000275072	ENSG00000146281	PM20D2	TRUE	FALSE
chr6	89153053	A	T	ENST00000275072	ENSG00000146281	PM20D2	TRUE	TRUE
chr6	89153058	C	A	ENST00000275072	ENSG00000146281	PM20D2	TRUE	TRUE
chr6	89153058	C	G	ENST00000275072	ENSG00000146281	PM20D2	TRUE	TRUE
chr6	89153061	T	A	ENST00000275072	ENSG00000146281	PM20D2	TRUE	TRUE
chr6	89153061	T	G	ENST00000275072	ENSG00000146281	PM20D2	TRUE	TRUE
chr6	89153062	G	T	ENST00000275072	ENSG00000146281	PM20D2	TRUE	TRUE
chr6	89153065	A	T	ENST00000275072	ENSG00000146281	PM20D2	TRUE	TRUE
chr6	89153088	T	A	ENST00000275072	ENSG00000146281	PM20D2	TRUE	TRUE
chr6	89153088	T	G	ENST00000275072	ENSG00000146281	PM20D2	TRUE	TRUE
chr6	89153093	G	A	ENST00000275072	ENSG00000146281	PM20D2	TRUE	TRUE
chr6	89153094	G	A	ENST00000275072	ENSG00000146281	PM20D2	TRUE	TRUE
chr6	89153095	G	T	ENST00000275072	ENSG00000146281	PM20D2	TRUE	TRUE
chr6	89153098	G	T	ENST00000275072	ENSG00000146281	PM20D2	TRUE	TRUE
chr6	89153102	T	A	ENST00000275072	ENSG00000146281	PM20D2	TRUE	TRUE
chr6	89153102	T	G	ENST00000275072	ENSG00000146281	PM20D2	TRUE	TRUE
chr6	89153111	T	A	ENST00000275072	ENSG00000146281	PM20D2	TRUE	TRUE
chr6	89153111	T	G	ENST00000275072	ENSG00000146281	PM20D2	TRUE	TRUE
chr6	89153133	T	A	ENST00000275072	ENSG00000146281	PM20D2	TRUE	TRUE
chr6	89153133	T	G	ENST00000275072	ENSG00000146281	PM20D2	TRUE	TRUE
chr6	89153152	A	T	ENST00000275072	ENSG00000146281	PM20D2	TRUE	TRUE
chr6	89153155	C	T	ENST00000275072	ENSG00000146281	PM20D2	TRUE	TRUE
chr6	89153158	C	T	ENST00000275072	ENSG00000146281	PM20D2	TRUE	TRUE
chr6	89153164	A	T	ENST00000275072	ENSG00000146281	PM20D2	TRUE	TRUE
chr6	89153174	G	A	ENST00000275072	ENSG00000146281	PM20D2	TRUE	TRUE
chr6	89153175	G	A	ENST00000275072	ENSG00000146281	PM20D2	TRUE	TRUE
chr6	89153176	A	T	ENST00000275072	ENSG00000146281	PM20D2	TRUE	TRUE
chr6	89153186	G	A	ENST00000275072	ENSG00000146281	PM20D2	TRUE	FALSE
chr6	89153186	G	C	ENST00000275072	ENSG00000146281	PM20D2	TRUE	FALSE
chr6	89153186	G	T	ENST00000275072	ENSG00000146281	PM20D2	TRUE	FALSE
chr6	89153187	T	A	ENST00000275072	ENSG00000146281	PM20D2	TRUE	FALSE
chr6	89153187	T	C	ENST00000275072	ENSG00000146281	PM20D2	TRUE	FALSE
chr6	89153187	T	G	ENST00000275072	ENSG00000146281	PM20D2	TRUE	FALSE
chr6	89154746	A	C	ENST00000275072	ENSG00000146281	PM20D2	TRUE	FALSE
chr6	89154746	A	G	ENST00000275072	ENSG00000146281	PM20D2	TRUE	FALSE
chr6	89154746	A	T	ENST00000275072	ENSG00000146281	PM20D2	TRUE	FALSE
chr6	89154747	G	A	ENST00000275072	ENSG00000146281	PM20D2	TRUE	FALSE
chr6	89154747	G	C	ENST00000275072	ENSG00000146281	PM20D2	TRUE	FALSE
chr6	89154747	G	T	ENST00000275072	ENSG00000146281	PM20D2	TRUE	FALSE
chr6	89154756	A	T	ENST00000275072	ENSG00000146281	PM20D2	TRUE	TRUE
chr6	89154771	A	T	ENST00000275072	ENSG00000146281	PM20D2	TRUE	TRUE
chr6	89154794	T	A	ENST00000275072	ENSG00000146281	PM20D2	TRUE	TRUE
chr6	89154794	T	G	ENST00000275072	ENSG00000146281	PM20D2	TRUE	TRUE
chr6	89154798	G	T	ENST00000275072	ENSG00000146281	PM20D2	TRUE	TRUE
chr6	89154802	T	A	ENST00000275072	ENSG00000146281	PM20D2	TRUE	TRUE
chr6	89154802	T	G	ENST00000275072	ENSG00000146281	PM20D2	TRUE	TRUE
chr6	89154809	T	A	ENST00000275072	ENSG00000146281	PM20D2	TRUE	TRUE
chr6	89154809	T	G	ENST00000275072	ENSG00000146281	PM20D2	TRUE	TRUE
chr6	89154812	C	A	ENST00000275072	ENSG00000146281	PM20D2	TRUE	TRUE
chr6	89154812	C	G	ENST00000275072	ENSG00000146281	PM20D2	TRUE	TRUE
chr6	89154826	C	A	ENST00000275072	ENSG00000146281	PM20D2	TRUE	TRUE
chr6	89154826	C	G	ENST00000275072	ENSG00000146281	PM20D2	TRUE	TRUE
chr6	89154831	A	T	ENST00000275072	ENSG00000146281	PM20D2	TRUE	TRUE
chr6	89154834	G	T	ENST00000275072	ENSG00000146281	PM20D2	TRUE	TRUE
chr6	89154840	C	T	ENST00000275072	ENSG00000146281	PM20D2	TRUE	TRUE
chr6	89154847	T	A	ENST00000275072	ENSG00000146281	PM20D2	TRUE	TRUE
chr6	89154852	A	T	ENST00000275072	ENSG00000146281	PM20D2	TRUE	TRUE
chr6	89154855	A	T	ENST00000275072	ENSG00000146281	PM20D2	TRUE	TRUE
chr6	89154861	G	T	ENST00000275072	ENSG00000146281	PM20D2	TRUE	TRUE
chr6	89154869	C	A	ENST00000275072	ENSG00000146281	PM20D2	TRUE	TRUE
chr6	89154873	A	T	ENST00000275072	ENSG00000146281	PM20D2	TRUE	TRUE
chr6	89154886	T	A	ENST00000275072	ENSG00000146281	PM20D2	TRUE	TRUE
chr6	89154892	C	A	ENST00000275072	ENSG00000146281	PM20D2	TRUE	TRUE
chr6	89154892	C	G	ENST00000275072	ENSG00000146281	PM20D2	TRUE	TRUE
chr6	89154899	C	A	ENST00000275072	ENSG00000146281	PM20D2	TRUE	TRUE
chr6	89154903	G	A	ENST00000275072	ENSG00000146281	PM20D2	TRUE	FALSE
chr6	89154903	G	C	ENST00000275072	ENSG00000146281	PM20D2	TRUE	FALSE
chr6	89154903	G	T	ENST00000275072	ENSG00000146281	PM20D2	TRUE	FALSE
chr6	89154904	T	A	ENST00000275072	ENSG00000146281	PM20D2	TRUE	FALSE
chr6	89154904	T	C	ENST00000275072	ENSG00000146281	PM20D2	TRUE	FALSE
chr6	89154904	T	G	ENST00000275072	ENSG00000146281	PM20D2	TRUE	FALSE
chr6	89158323	A	C	ENST00000275072	ENSG00000146281	PM20D2	TRUE	TRUE
chr6	89158323	A	G	ENST00000275072	ENSG00000146281	PM20D2	TRUE	TRUE
chr6	89158323	A	T	ENST00000275072	ENSG00000146281	PM20D2	TRUE	TRUE
chr6	89158324	G	A	ENST00000275072	ENSG00000146281	PM20D2	TRUE	TRUE
chr6	89158324	G	C	ENST00000275072	ENSG00000146281	PM20D2	TRUE	FALSE
chr6	89158324	G	T	ENST00000275072	ENSG00000146281	PM20D2	TRUE	TRUE
chr6	89158328	G	T	ENST00000275072	ENSG00000146281	PM20D2	TRUE	TRUE
chr6	89158334	A	T	ENST00000275072	ENSG00000146281	PM20D2	TRUE	TRUE
chr6	89158340	G	T	ENST00000275072	ENSG00000146281	PM20D2	TRUE	TRUE
chr6	89158354	T	A	ENST00000275072	ENSG00000146281	PM20D2	TRUE	TRUE
chr6	89158354	T	G	ENST00000275072	ENSG00000146281	PM20D2	TRUE	TRUE
chr6	89158357	C	A	ENST00000275072	ENSG00000146281	PM20D2	TRUE	TRUE
chr6	89158357	C	G	ENST00000275072	ENSG00000146281	PM20D2	TRUE	TRUE
chr6	89158373	A	T	ENST00000275072	ENSG00000146281	PM20D2	TRUE	TRUE
chr6	89158383	G	A	ENST00000275072	ENSG00000146281	PM20D2	TRUE	TRUE
chr6	89158384	G	A	ENST00000275072	ENSG00000146281	PM20D2	TRUE	TRUE
chr6	89158385	A	T	ENST00000275072	ENSG00000146281	PM20D2	TRUE	TRUE
chr6	89158393	T	A	ENST00000275072	ENSG00000146281	PM20D2	TRUE	TRUE
chr6	89158393	T	G	ENST00000275072	ENSG00000146281	PM20D2	TRUE	TRUE
chr6	89158397	G	T	ENST00000275072	ENSG00000146281	PM20D2	TRUE	TRUE
chr6	89158403	G	T	ENST00000275072	ENSG00000146281	PM20D2	TRUE	TRUE
chr6	89158406	A	T	ENST00000275072	ENSG00000146281	PM20D2	TRUE	TRUE
chr6	89158409	A	T	ENST00000275072	ENSG00000146281	PM20D2	TRUE	TRUE
chr6	89158415	G	T	ENST00000275072	ENSG00000146281	PM20D2	TRUE	TRUE
chr6	89158421	G	T	ENST00000275072	ENSG00000146281	PM20D2	TRUE	TRUE
chr6	89158431	C	A	ENST00000275072	ENSG00000146281	PM20D2	TRUE	TRUE
chr6	89158431	C	G	ENST00000275072	ENSG00000146281	PM20D2	TRUE	TRUE
chr6	89158433	G	T	ENST00000275072	ENSG00000146281	PM20D2	TRUE	TRUE
chr6	89158446	T	A	ENST00000275072	ENSG00000146281	PM20D2	TRUE	TRUE
chr6	89158458	C	A	ENST00000275072	ENSG00000146281	PM20D2	TRUE	TRUE
chr6	89158458	C	G	ENST00000275072	ENSG00000146281	PM20D2	TRUE	TRUE
chr6	89158460	G	T	ENST00000275072	ENSG00000146281	PM20D2	TRUE	TRUE
chr6	89158461	G	A	ENST00000275072	ENSG00000146281	PM20D2	TRUE	TRUE
chr6	89158461	G	C	ENST00000275072	ENSG00000146281	PM20D2	TRUE	TRUE
chr6	89158461	G	T	ENST00000275072	ENSG00000146281	PM20D2	TRUE	TRUE
chr6	89158462	T	A	ENST00000275072	ENSG00000146281	PM20D2	TRUE	TRUE
chr6	89158462	T	C	ENST00000275072	ENSG00000146281	PM20D2	TRUE	FALSE
chr6	89158462	T	G	ENST00000275072	ENSG00000146281	PM20D2	TRUE	TRUE
chr6	89161781	A	C	ENST00000275072	ENSG00000146281	PM20D2	TRUE	FALSE
chr6	89161781	A	G	ENST00000275072	ENSG00000146281	PM20D2	TRUE	FALSE
chr6	89161781	A	T	ENST00000275072	ENSG00000146281	PM20D2	TRUE	FALSE
chr6	89161782	G	A	ENST00000275072	ENSG00000146281	PM20D2	TRUE	FALSE
chr6	89161782	G	C	ENST00000275072	ENSG00000146281	PM20D2	TRUE	FALSE
chr6	89161782	G	T	ENST00000275072	ENSG00000146281	PM20D2	TRUE	FALSE
chr6	89161797	G	T	ENST00000275072	ENSG00000146281	PM20D2	TRUE	TRUE
chr6	89161821	G	T	ENST00000275072	ENSG00000146281	PM20D2	TRUE	TRUE
chr6	89161835	T	A	ENST00000275072	ENSG00000146281	PM20D2	TRUE	TRUE
chr6	89161835	T	G	ENST00000275072	ENSG00000146281	PM20D2	TRUE	TRUE
chr6	89161845	G	T	ENST00000275072	ENSG00000146281	PM20D2	FALSE	FALSE
chr6	89161858	T	A	ENST00000275072	ENSG00000146281	PM20D2	FALSE	FALSE
chr6	89161869	G	T	ENST00000275072	ENSG00000146281	PM20D2	FALSE	FALSE
chr6	89161872	C	T	ENST00000275072	ENSG00000146281	PM20D2	FALSE	FALSE
chr6	89161877	C	A	ENST00000275072	ENSG00000146281	PM20D2	FALSE	FALSE
chr6	89161877	C	G	ENST00000275072	ENSG00000146281	PM20D2	FALSE	FALSE
chr6	89161881	G	T	ENST00000275072	ENSG00000146281	PM20D2	FALSE	FALSE
chr6	89161891	G	A	ENST00000275072	ENSG00000146281	PM20D2	TRUE	FALSE
chr6	89161891	G	C	ENST00000275072	ENSG00000146281	PM20D2	TRUE	FALSE
chr6	89161891	G	T	ENST00000275072	ENSG00000146281	PM20D2	TRUE	FALSE
chr6	89161892	T	A	ENST00000275072	ENSG00000146281	PM20D2	TRUE	FALSE
chr6	89161892	T	C	ENST00000275072	ENSG00000146281	PM20D2	TRUE	FALSE
chr6	89161892	T	G	ENST00000275072	ENSG00000146281	PM20D2	TRUE	FALSE
chr6	89162107	A	C	ENST00000275072	ENSG00000146281	PM20D2	TRUE	FALSE
chr6	89162107	A	G	ENST00000275072	ENSG00000146281	PM20D2	TRUE	FALSE
chr6	89162107	A	T	ENST00000275072	ENSG00000146281	PM20D2	TRUE	FALSE
chr6	89162108	G	A	ENST00000275072	ENSG00000146281	PM20D2	TRUE	FALSE
chr6	89162108	G	C	ENST00000275072	ENSG00000146281	PM20D2	TRUE	FALSE
chr6	89162108	G	T	ENST00000275072	ENSG00000146281	PM20D2	TRUE	FALSE
chr6	89162112	C	A	ENST00000275072	ENSG00000146281	PM20D2	FALSE	FALSE
chr6	89162112	C	G	ENST00000275072	ENSG00000146281	PM20D2	FALSE	FALSE
chr6	89162114	C	T	ENST00000275072	ENSG00000146281	PM20D2	FALSE	FALSE
chr6	89162117	G	T	ENST00000275072	ENSG00000146281	PM20D2	FALSE	FALSE
chr6	89162123	C	T	ENST00000275072	ENSG00000146281	PM20D2	FALSE	FALSE
chr6	89162131	C	A	ENST00000275072	ENSG00000146281	PM20D2	FALSE	FALSE
chr6	89162131	C	G	ENST00000275072	ENSG00000146281	PM20D2	FALSE	FALSE
chr6	89162147	A	T	ENST00000275072	ENSG00000146281	PM20D2	FALSE	FALSE
chr6	89162183	A	T	ENST00000275072	ENSG00000146281	PM20D2	FALSE	FALSE
chr6	89162189	G	T	ENST00000275072	ENSG00000146281	PM20D2	FALSE	FALSE
chr6	89162193	T	A	ENST00000275072	ENSG00000146281	PM20D2	FALSE	FALSE
chr6	89162193	T	G	ENST00000275072	ENSG00000146281	PM20D2	FALSE	FALSE
chr6	89162198	G	T	ENST00000275072	ENSG00000146281	PM20D2	FALSE	FALSE
chr6	89162201	G	T	ENST00000275072	ENSG00000146281	PM20D2	FALSE	FALSE
chr6	89162207	A	T	ENST00000275072	ENSG00000146281	PM20D2	FALSE	FALSE
chr6	89162210	G	T	ENST00000275072	ENSG00000146281	PM20D2	FALSE	FALSE
chr6	89162219	A	T	ENST00000275072	ENSG00000146281	PM20D2	FALSE	FALSE
chr6	89162225	A	T	ENST00000275072	ENSG00000146281	PM20D2	FALSE	FALSE
chr6	89162231	C	T	ENST00000275072	ENSG00000146281	PM20D2	FALSE	FALSE
chr6	89162234	G	T	ENST00000275072	ENSG00000146281	PM20D2	FALSE	FALSE
chr6	89162237	G	T	ENST00000275072	ENSG00000146281	PM20D2	FALSE	FALSE
chr6	89162240	C	T	ENST00000275072	ENSG00000146281	PM20D2	FALSE	FALSE
chr6	89162258	G	T	ENST00000275072	ENSG00000146281	PM20D2	FALSE	FALSE
chr6	89178785	C	T	ENST00000454853	ENSG00000146276	GABRR1	FALSE	FALSE
chr6	89178786	C	T	ENST00000454853	ENSG00000146276	GABRR1	FALSE	FALSE
chr6	89178788	G	C	ENST00000454853	ENSG00000146276	GABRR1	FALSE	FALSE
chr6	89178788	G	T	ENST00000454853	ENSG00000146276	GABRR1	FALSE	FALSE
chr6	89178795	A	C	ENST00000454853	ENSG00000146276	GABRR1	FALSE	FALSE
chr6	89178795	A	T	ENST00000454853	ENSG00000146276	GABRR1	FALSE	FALSE
chr6	89178804	A	C	ENST00000454853	ENSG00000146276	GABRR1	FALSE	FALSE
chr6	89178804	A	T	ENST00000454853	ENSG00000146276	GABRR1	FALSE	FALSE
chr6	89178809	G	C	ENST00000454853	ENSG00000146276	GABRR1	FALSE	FALSE
chr6	89178809	G	T	ENST00000454853	ENSG00000146276	GABRR1	FALSE	FALSE
chr6	89178836	G	C	ENST00000454853	ENSG00000146276	GABRR1	FALSE	FALSE
chr6	89178836	G	T	ENST00000454853	ENSG00000146276	GABRR1	FALSE	FALSE
chr6	89178841	T	A	ENST00000454853	ENSG00000146276	GABRR1	FALSE	FALSE
chr6	89178865	T	A	ENST00000454853	ENSG00000146276	GABRR1
chr6	89178875	A	C	ENST00000454853	ENSG00000146276	GABRR1	FALSE	FALSE
chr6	89178875	A	T	ENST00000454853	ENSG00000146276	GABRR1	FALSE	FALSE
chr6	89178886	T	A	ENST00000454853	ENSG00000146276	GABRR1	FALSE	FALSE
chr6	89178889	G	A	ENST00000454853	ENSG00000146276	GABRR1	FALSE	FALSE
chr6	89178895	T	A	ENST00000454853	ENSG00000146276	GABRR1	FALSE	FALSE
chr6	89178901	G	A	ENST00000454853	ENSG00000146276	GABRR1	FALSE	FALSE
chr6	89178916	C	A	ENST00000454853	ENSG00000146276	GABRR1	FALSE	FALSE
chr6	89178918	G	C	ENST00000454853	ENSG00000146276	GABRR1	FALSE	FALSE
chr6	89178918	G	T	ENST00000454853	ENSG00000146276	GABRR1	FALSE	FALSE
chr6	89178934	G	A	ENST00000454853	ENSG00000146276	GABRR1	FALSE	FALSE
chr6	89178955	T	A	ENST00000454853	ENSG00000146276	GABRR1	FALSE	FALSE
chr6	89178958	C	A	ENST00000454853	ENSG00000146276	GABRR1	FALSE	FALSE
chr6	89178961	C	A	ENST00000454853	ENSG00000146276	GABRR1	FALSE	FALSE
chr6	89178967	C	A	ENST00000454853	ENSG00000146276	GABRR1	FALSE	FALSE
chr6	89178974	G	C	ENST00000454853	ENSG00000146276	GABRR1	FALSE	FALSE
chr6	89178974	G	T	ENST00000454853	ENSG00000146276	GABRR1	FALSE	FALSE
chr6	89178997	C	A	ENST00000454853	ENSG00000146276	GABRR1	FALSE	FALSE
chr6	89179007	G	C	ENST00000454853	ENSG00000146276	GABRR1	FALSE	FALSE
chr6	89179007	G	T	ENST00000454853	ENSG00000146276	GABRR1	FALSE	FALSE
chr6	89179044	A	C	ENST00000454853	ENSG00000146276	GABRR1	FALSE	FALSE
chr6	89179044	A	T	ENST00000454853	ENSG00000146276	GABRR1	FALSE	FALSE
chr6	89179048	C	A	ENST00000454853	ENSG00000146276	GABRR1	FALSE	FALSE
chr6	89179055	G	T	ENST00000454853	ENSG00000146276	GABRR1	FALSE	FALSE
chr6	89179064	C	A	ENST00000454853	ENSG00000146276	GABRR1	TRUE	FALSE
chr6	89179064	C	G	ENST00000454853	ENSG00000146276	GABRR1	TRUE	FALSE
chr6	89179064	C	T	ENST00000454853	ENSG00000146276	GABRR1	TRUE	FALSE
chr6	89179065	T	A	ENST00000454853	ENSG00000146276	GABRR1	TRUE	FALSE
chr6	89179065	T	C	ENST00000454853	ENSG00000146276	GABRR1	TRUE	FALSE
chr6	89179065	T	G	ENST00000454853	ENSG00000146276	GABRR1	TRUE	FALSE
chr6	89180290	A	C	ENST00000454853	ENSG00000146276	GABRR1	TRUE	FALSE
chr6	89180290	A	G	ENST00000454853	ENSG00000146276	GABRR1	TRUE	FALSE
chr6	89180290	A	T	ENST00000454853	ENSG00000146276	GABRR1	TRUE	FALSE
chr6	89180291	C	A	ENST00000454853	ENSG00000146276	GABRR1	TRUE	FALSE
chr6	89180291	C	G	ENST00000454853	ENSG00000146276	GABRR1	TRUE	FALSE
chr6	89180291	C	T	ENST00000454853	ENSG00000146276	GABRR1	TRUE	FALSE
chr6	89180294	T	A	ENST00000454853	ENSG00000146276	GABRR1	FALSE	FALSE
chr6	89180297	C	A	ENST00000454853	ENSG00000146276	GABRR1	FALSE	FALSE
chr6	89180306	T	A	ENST00000454853	ENSG00000146276	GABRR1	FALSE	FALSE
chr6	89180309	G	A	ENST00000454853	ENSG00000146276	GABRR1	FALSE	FALSE
chr6	89180312	C	A	ENST00000454853	ENSG00000146276	GABRR1	FALSE	FALSE
chr6	89180315	T	A	ENST00000454853	ENSG00000146276	GABRR1	FALSE	FALSE
chr6	89180321	C	A	ENST00000454853	ENSG00000146276	GABRR1	FALSE	FALSE
chr6	89180324	G	A	ENST00000454853	ENSG00000146276	GABRR1	FALSE	FALSE
chr6	89180337	G	C	ENST00000454853	ENSG00000146276	GABRR1	FALSE	FALSE
chr6	89180337	G	T	ENST00000454853	ENSG00000146276	GABRR1	FALSE	FALSE
chr6	89180352	A	C	ENST00000454853	ENSG00000146276	GABRR1	TRUE	TRUE
chr6	89180352	A	T	ENST00000454853	ENSG00000146276	GABRR1	TRUE	TRUE
chr6	89180357	C	A	ENST00000454853	ENSG00000146276	GABRR1	TRUE	TRUE
chr6	89180365	G	T	ENST00000454853	ENSG00000146276	GABRR1	TRUE	TRUE
chr6	89180391	C	T	ENST00000454853	ENSG00000146276	GABRR1	TRUE	TRUE
chr6	89180392	C	T	ENST00000454853	ENSG00000146276	GABRR1	TRUE	TRUE
chr6	89180397	G	C	ENST00000454853	ENSG00000146276	GABRR1	TRUE	TRUE
chr6	89180397	G	T	ENST00000454853	ENSG00000146276	GABRR1	TRUE	TRUE
chr6	89180414	T	A	ENST00000454853	ENSG00000146276	GABRR1	TRUE	TRUE
chr6	89180418	G	C	ENST00000454853	ENSG00000146276	GABRR1	TRUE	TRUE
chr6	89180418	G	T	ENST00000454853	ENSG00000146276	GABRR1	TRUE	TRUE
chr6	89180489	C	A	ENST00000454853	ENSG00000146276	GABRR1	TRUE	FALSE
chr6	89180489	C	G	ENST00000454853	ENSG00000146276	GABRR1	TRUE	FALSE
chr6	89180489	C	T	ENST00000454853	ENSG00000146276	GABRR1	TRUE	FALSE
chr6	89180490	T	A	ENST00000454853	ENSG00000146276	GABRR1	TRUE	FALSE
chr6	89180490	T	C	ENST00000454853	ENSG00000146276	GABRR1	TRUE	FALSE
chr6	89180490	T	G	ENST00000454853	ENSG00000146276	GABRR1	TRUE	FALSE
chr6	89181903	A	C	ENST00000454853	ENSG00000146276	GABRR1	TRUE	FALSE
chr6	89181903	A	G	ENST00000454853	ENSG00000146276	GABRR1	TRUE	FALSE
chr6	89181903	A	T	ENST00000454853	ENSG00000146276	GABRR1	TRUE	FALSE
chr6	89181904	C	A	ENST00000454853	ENSG00000146276	GABRR1	TRUE	FALSE
chr6	89181904	C	G	ENST00000454853	ENSG00000146276	GABRR1	TRUE	FALSE
chr6	89181904	C	T	ENST00000454853	ENSG00000146276	GABRR1	TRUE	FALSE
chr6	89181907	A	C	ENST00000454853	ENSG00000146276	GABRR1	TRUE	TRUE
chr6	89181907	A	T	ENST00000454853	ENSG00000146276	GABRR1	TRUE	TRUE
chr6	89181917	T	A	ENST00000454853	ENSG00000146276	GABRR1	TRUE	TRUE
chr6	89181932	T	A	ENST00000454853	ENSG00000146276	GABRR1	TRUE	TRUE
chr6	89181942	C	T	ENST00000454853	ENSG00000146276	GABRR1	TRUE	TRUE
chr6	89181943	C	T	ENST00000454853	ENSG00000146276	GABRR1	TRUE	TRUE
chr6	89181954	C	T	ENST00000454853	ENSG00000146276	GABRR1	TRUE	TRUE
chr6	89181955	C	T	ENST00000454853	ENSG00000146276	GABRR1	TRUE	TRUE
chr6	89181987	A	C	ENST00000454853	ENSG00000146276	GABRR1	TRUE	TRUE
chr6	89181987	A	T	ENST00000454853	ENSG00000146276	GABRR1	TRUE	TRUE
chr6	89181995	G	A	ENST00000454853	ENSG00000146276	GABRR1	TRUE	TRUE
chr6	89182000	A	T	ENST00000454853	ENSG00000146276	GABRR1	TRUE	TRUE
chr6	89182024	A	T	ENST00000454853	ENSG00000146276	GABRR1	TRUE	TRUE
chr6	89182038	G	C	ENST00000454853	ENSG00000146276	GABRR1	TRUE	TRUE
chr6	89182038	G	T	ENST00000454853	ENSG00000146276	GABRR1	TRUE	TRUE
chr6	89182050	G	C	ENST00000454853	ENSG00000146276	GABRR1	TRUE	TRUE
chr6	89182050	G	T	ENST00000454853	ENSG00000146276	GABRR1	TRUE	TRUE
chr6	89182053	C	T	ENST00000454853	ENSG00000146276	GABRR1	TRUE	TRUE
chr6	89182054	C	T	ENST00000454853	ENSG00000146276	GABRR1	TRUE	TRUE
chr6	89182058	C	A	ENST00000454853	ENSG00000146276	GABRR1	TRUE	FALSE
chr6	89182058	C	G	ENST00000454853	ENSG00000146276	GABRR1	TRUE	FALSE
chr6	89182058	C	T	ENST00000454853	ENSG00000146276	GABRR1	TRUE	FALSE
chr6	89182059	T	A	ENST00000454853	ENSG00000146276	GABRR1	TRUE	FALSE
chr6	89182059	T	C	ENST00000454853	ENSG00000146276	GABRR1	TRUE	FALSE
chr6	89182059	T	G	ENST00000454853	ENSG00000146276	GABRR1	TRUE	FALSE
chr6	89185308	A	C	ENST00000454853	ENSG00000146276	GABRR1	TRUE	FALSE
chr6	89185308	A	G	ENST00000454853	ENSG00000146276	GABRR1	FALSE	FALSE
chr6	89185308	A	T	ENST00000454853	ENSG00000146276	GABRR1	TRUE	FALSE
chr6	89185309	C	A	ENST00000454853	ENSG00000146276	GABRR1	TRUE	FALSE
chr6	89185309	C	G	ENST00000454853	ENSG00000146276	GABRR1	TRUE	FALSE
chr6	89185309	C	T	ENST00000454853	ENSG00000146276	GABRR1	TRUE	FALSE
chr6	89185320	G	C	ENST00000454853	ENSG00000146276	GABRR1	TRUE	TRUE
chr6	89185320	G	T	ENST00000454853	ENSG00000146276	GABRR1	TRUE	TRUE
chr6	89185334	T	A	ENST00000454853	ENSG00000146276	GABRR1	TRUE	TRUE
chr6	89185352	C	A	ENST00000454853	ENSG00000146276	GABRR1	TRUE	TRUE
chr6	89185355	G	A	ENST00000454853	ENSG00000146276	GABRR1	TRUE	TRUE
chr6	89185367	G	A	ENST00000454853	ENSG00000146276	GABRR1	TRUE	TRUE
chr6	89185375	G	C	ENST00000454853	ENSG00000146276	GABRR1	TRUE	TRUE
chr6	89185375	G	T	ENST00000454853	ENSG00000146276	GABRR1	TRUE	TRUE
chr6	89185385	C	A	ENST00000454853	ENSG00000146276	GABRR1	TRUE	TRUE
chr6	89185394	T	A	ENST00000454853	ENSG00000146276	GABRR1	TRUE	TRUE
chr6	89185396	A	C	ENST00000454853	ENSG00000146276	GABRR1	TRUE	TRUE
chr6	89185396	A	T	ENST00000454853	ENSG00000146276	GABRR1	TRUE	TRUE
chr6	89185412	T	A	ENST00000454853	ENSG00000146276	GABRR1	TRUE	TRUE
chr6	89185415	T	A	ENST00000454853	ENSG00000146276	GABRR1	TRUE	TRUE
chr6	89185416	C	T	ENST00000454853	ENSG00000146276	GABRR1	TRUE	TRUE
chr6	89185417	C	T	ENST00000454853	ENSG00000146276	GABRR1	TRUE	TRUE
chr6	89185419	G	C	ENST00000454853	ENSG00000146276	GABRR1	TRUE	TRUE
chr6	89185419	G	T	ENST00000454853	ENSG00000146276	GABRR1	TRUE	TRUE
chr6	89185439	C	A	ENST00000454853	ENSG00000146276	GABRR1	TRUE	TRUE
chr6	89185443	A	C	ENST00000454853	ENSG00000146276	GABRR1	TRUE	TRUE
chr6	89185443	A	T	ENST00000454853	ENSG00000146276	GABRR1	TRUE	TRUE
chr6	89185449	A	C	ENST00000454853	ENSG00000146276	GABRR1	TRUE	TRUE
chr6	89185449	A	T	ENST00000454853	ENSG00000146276	GABRR1	TRUE	TRUE
chr6	89185451	C	A	ENST00000454853	ENSG00000146276	GABRR1	TRUE	FALSE
chr6	89185451	C	G	ENST00000454853	ENSG00000146276	GABRR1	TRUE	FALSE
chr6	89185451	C	T	ENST00000454853	ENSG00000146276	GABRR1	TRUE	FALSE
chr6	89185452	T	A	ENST00000454853	ENSG00000146276	GABRR1	TRUE	FALSE
chr6	89185452	T	C	ENST00000454853	ENSG00000146276	GABRR1	TRUE	FALSE
chr6	89185452	T	G	ENST00000454853	ENSG00000146276	GABRR1	TRUE	FALSE
chr6	89190163	A	C	ENST00000454853	ENSG00000146276	GABRR1	FALSE	FALSE
chr6	89190163	A	G	ENST00000454853	ENSG00000146276	GABRR1	FALSE	FALSE
chr6	89190163	A	T	ENST00000454853	ENSG00000146276	GABRR1	FALSE	FALSE
chr6	89190164	C	A	ENST00000454853	ENSG00000146276	GABRR1	FALSE	FALSE
chr6	89190164	C	G	ENST00000454853	ENSG00000146276	GABRR1	FALSE	FALSE
chr6	89190164	C	T	ENST00000454853	ENSG00000146276	GABRR1	FALSE	FALSE
chr6	89190171	C	A	ENST00000454853	ENSG00000146276	GABRR1	TRUE	TRUE
chr6	89190177	C	A	ENST00000454853	ENSG00000146276	GABRR1	TRUE	TRUE
chr6	89190184	G	T	ENST00000454853	ENSG00000146276	GABRR1	TRUE	TRUE
chr6	89190192	G	A	ENST00000454853	ENSG00000146276	GABRR1	TRUE	TRUE
chr6	89190200	A	T	ENST00000454853	ENSG00000146276	GABRR1	TRUE	TRUE
chr6	89190210	G	A	ENST00000454853	ENSG00000146276	GABRR1	TRUE	TRUE
chr6	89190226	G	T	ENST00000454853	ENSG00000146276	GABRR1	TRUE	TRUE
chr6	89190248	C	A	ENST00000454853	ENSG00000146276	GABRR1	TRUE	FALSE
chr6	89190248	C	G	ENST00000454853	ENSG00000146276	GABRR1	TRUE	FALSE
chr6	89190248	C	T	ENST00000454853	ENSG00000146276	GABRR1	TRUE	FALSE
chr6	89190249	T	A	ENST00000454853	ENSG00000146276	GABRR1	TRUE	FALSE
chr6	89190249	T	C	ENST00000454853	ENSG00000146276	GABRR1	TRUE	FALSE
chr6	89190249	T	G	ENST00000454853	ENSG00000146276	GABRR1	TRUE	FALSE
chr6	89198018	A	C	ENST00000454853	ENSG00000146276	GABRR1	TRUE	FALSE
chr6	89198018	A	G	ENST00000454853	ENSG00000146276	GABRR1	TRUE	FALSE
chr6	89198018	A	T	ENST00000454853	ENSG00000146276	GABRR1	TRUE	FALSE
chr6	89198019	C	A	ENST00000454853	ENSG00000146276	GABRR1	TRUE	FALSE
chr6	89198019	C	G	ENST00000454853	ENSG00000146276	GABRR1	TRUE	FALSE
chr6	89198019	C	T	ENST00000454853	ENSG00000146276	GABRR1	TRUE	FALSE
chr6	89198028	A	C	ENST00000454853	ENSG00000146276	GABRR1	TRUE	TRUE
chr6	89198028	A	T	ENST00000454853	ENSG00000146276	GABRR1	TRUE	TRUE
chr6	89198039	T	A	ENST00000454853	ENSG00000146276	GABRR1	TRUE	TRUE
chr6	89198051	G	A	ENST00000454853	ENSG00000146276	GABRR1	TRUE	TRUE
chr6	89198059	A	T	ENST00000454853	ENSG00000146276	GABRR1	TRUE	TRUE
chr6	89198102	T	A	ENST00000454853	ENSG00000146276	GABRR1	TRUE	TRUE
chr6	89198130	C	T	ENST00000454853	ENSG00000146276	GABRR1	TRUE	TRUE
chr6	89198131	C	T	ENST00000454853	ENSG00000146276	GABRR1	TRUE	TRUE
chr6	89198138	T	A	ENST00000454853	ENSG00000146276	GABRR1	TRUE	TRUE
chr6	89198141	T	A	ENST00000454853	ENSG00000146276	GABRR1	TRUE	TRUE
chr6	89198201	C	A	ENST00000454853	ENSG00000146276	GABRR1	TRUE	TRUE
chr6	89198207	T	A	ENST00000454853	ENSG00000146276	GABRR1	TRUE	TRUE
chr6	89198208	C	T	ENST00000454853	ENSG00000146276	GABRR1	TRUE	TRUE
chr6	89198209	C	T	ENST00000454853	ENSG00000146276	GABRR1	TRUE	TRUE
chr6	89198211	G	C	ENST00000454853	ENSG00000146276	GABRR1	TRUE	TRUE
chr6	89198211	G	T	ENST00000454853	ENSG00000146276	GABRR1	TRUE	TRUE
chr6	89198223	G	C	ENST00000454853	ENSG00000146276	GABRR1	TRUE	TRUE
chr6	89198223	G	T	ENST00000454853	ENSG00000146276	GABRR1	TRUE	TRUE
chr6	89198244	C	A	ENST00000454853	ENSG00000146276	GABRR1	TRUE	FALSE
chr6	89198244	C	G	ENST00000454853	ENSG00000146276	GABRR1	TRUE	FALSE
chr6	89198244	C	T	ENST00000454853	ENSG00000146276	GABRR1	TRUE	FALSE
chr6	89198245	T	A	ENST00000454853	ENSG00000146276	GABRR1	TRUE	FALSE
chr6	89198245	T	C	ENST00000454853	ENSG00000146276	GABRR1	TRUE	FALSE
chr6	89198245	T	G	ENST00000454853	ENSG00000146276	GABRR1	TRUE	FALSE
chr6	89199360	A	C	ENST00000454853	ENSG00000146276	GABRR1	TRUE	FALSE
chr6	89199360	A	G	ENST00000454853	ENSG00000146276	GABRR1	TRUE	FALSE
chr6	89199360	A	T	ENST00000454853	ENSG00000146276	GABRR1	TRUE	FALSE
chr6	89199361	C	A	ENST00000454853	ENSG00000146276	GABRR1	TRUE	FALSE
chr6	89199361	C	G	ENST00000454853	ENSG00000146276	GABRR1	TRUE	FALSE
chr6	89199361	C	T	ENST00000454853	ENSG00000146276	GABRR1	TRUE	FALSE
chr6	89199373	C	A	ENST00000454853	ENSG00000146276	GABRR1	TRUE	TRUE
chr6	89199375	G	C	ENST00000454853	ENSG00000146276	GABRR1	TRUE	TRUE
chr6	89199375	G	T	ENST00000454853	ENSG00000146276	GABRR1	TRUE	TRUE
chr6	89199387	A	T	ENST00000454853	ENSG00000146276	GABRR1	TRUE	TRUE
chr6	89199394	C	A	ENST00000454853	ENSG00000146276	GABRR1	TRUE	TRUE
chr6	89199400	G	A	ENST00000454853	ENSG00000146276	GABRR1	TRUE	TRUE
chr6	89199430	C	A	ENST00000454853	ENSG00000146276	GABRR1	TRUE	FALSE
chr6	89199430	C	G	ENST00000454853	ENSG00000146276	GABRR1	TRUE	FALSE
chr6	89199430	C	T	ENST00000454853	ENSG00000146276	GABRR1	TRUE	FALSE
chr6	89199431	T	A	ENST00000454853	ENSG00000146276	GABRR1	TRUE	FALSE
chr6	89199431	T	C	ENST00000454853	ENSG00000146276	GABRR1	TRUE	FALSE
chr6	89199431	T	G	ENST00000454853	ENSG00000146276	GABRR1	TRUE	FALSE
chr6	89201157	A	C	ENST00000454853	ENSG00000146276	GABRR1	TRUE	FALSE
chr6	89201157	A	G	ENST00000454853	ENSG00000146276	GABRR1	TRUE	FALSE
chr6	89201157	A	T	ENST00000454853	ENSG00000146276	GABRR1	TRUE	FALSE
chr6	89201158	C	A	ENST00000454853	ENSG00000146276	GABRR1	TRUE	FALSE
chr6	89201158	C	G	ENST00000454853	ENSG00000146276	GABRR1	TRUE	FALSE
chr6	89201158	C	T	ENST00000454853	ENSG00000146276	GABRR1	TRUE	FALSE
chr6	89201162	C	A	ENST00000454853	ENSG00000146276	GABRR1	TRUE	TRUE
chr6	89201210	G	A	ENST00000454853	ENSG00000146276	GABRR1	TRUE	TRUE
chr6	89201213	C	A	ENST00000454853	ENSG00000146276	GABRR1	TRUE	TRUE
chr6	89201215	G	C	ENST00000454853	ENSG00000146276	GABRR1	TRUE	TRUE
chr6	89201215	G	T	ENST00000454853	ENSG00000146276	GABRR1	TRUE	TRUE
chr6	89201219	T	A	ENST00000454853	ENSG00000146276	GABRR1	TRUE	TRUE
chr6	89201230	G	T	ENST00000454853	ENSG00000146276	GABRR1	TRUE	TRUE
chr6	89201234	T	A	ENST00000454853	ENSG00000146276	GABRR1	TRUE	TRUE
chr6	89201252	G	A	ENST00000454853	ENSG00000146276	GABRR1	TRUE	TRUE
chr6	89201255	T	A	ENST00000454853	ENSG00000146276	GABRR1
chr6	89201266	C	A	ENST00000454853	ENSG00000146276	GABRR1	TRUE	FALSE
chr6	89201266	C	G	ENST00000454853	ENSG00000146276	GABRR1	TRUE	FALSE
chr6	89201266	C	T	ENST00000454853	ENSG00000146276	GABRR1	TRUE	FALSE
chr6	89201267	T	A	ENST00000454853	ENSG00000146276	GABRR1	TRUE	FALSE
chr6	89201267	T	C	ENST00000454853	ENSG00000146276	GABRR1	TRUE	FALSE
chr6	89201267	T	G	ENST00000454853	ENSG00000146276	GABRR1	TRUE	FALSE
chr6	89203433	A	C	ENST00000454853	ENSG00000146276	GABRR1	TRUE	FALSE
chr6	89203433	A	G	ENST00000454853	ENSG00000146276	GABRR1	TRUE	FALSE
chr6	89203433	A	T	ENST00000454853	ENSG00000146276	GABRR1	TRUE	FALSE
chr6	89203434	C	A	ENST00000454853	ENSG00000146276	GABRR1	TRUE	FALSE
chr6	89203434	C	G	ENST00000454853	ENSG00000146276	GABRR1	TRUE	FALSE
chr6	89203434	C	T	ENST00000454853	ENSG00000146276	GABRR1	TRUE	FALSE
chr6	89203442	G	A	ENST00000454853	ENSG00000146276	GABRR1	TRUE	TRUE
chr6	89203445	T	A	ENST00000454853	ENSG00000146276	GABRR1	TRUE	TRUE
chr6	89203457	C	A	ENST00000454853	ENSG00000146276	GABRR1	TRUE	TRUE
chr6	89203466	C	A	ENST00000454853	ENSG00000146276	GABRR1	TRUE	TRUE
chr6	89203469	G	A	ENST00000454853	ENSG00000146276	GABRR1	TRUE	TRUE
chr6	89203472	T	A	ENST00000454853	ENSG00000146276	GABRR1	TRUE	TRUE
chr6	89203475	G	A	ENST00000454853	ENSG00000146276	GABRR1	TRUE	TRUE
chr6	89203478	T	A	ENST00000454853	ENSG00000146276	GABRR1	TRUE	TRUE
chr6	89203481	G	A	ENST00000454853	ENSG00000146276	GABRR1	TRUE	TRUE
chr6	89203486	C	A	ENST00000454853	ENSG00000146276	GABRR1	TRUE	FALSE
chr6	89203486	C	G	ENST00000454853	ENSG00000146276	GABRR1	TRUE	FALSE
chr6	89203486	C	T	ENST00000454853	ENSG00000146276	GABRR1	TRUE	FALSE
chr6	89203487	T	A	ENST00000454853	ENSG00000146276	GABRR1	TRUE	FALSE
chr6	89203487	T	C	ENST00000454853	ENSG00000146276	GABRR1	TRUE	FALSE
chr6	89203487	T	G	ENST00000454853	ENSG00000146276	GABRR1	TRUE	FALSE
chr6	89217199	A	C	ENST00000454853	ENSG00000146276	GABRR1	FALSE	FALSE
chr6	89217199	A	G	ENST00000454853	ENSG00000146276	GABRR1	FALSE	FALSE
chr6	89217199	A	T	ENST00000454853	ENSG00000146276	GABRR1	FALSE	FALSE
chr6	89217200	C	A	ENST00000454853	ENSG00000146276	GABRR1	FALSE	FALSE
chr6	89217200	C	G	ENST00000454853	ENSG00000146276	GABRR1	FALSE	FALSE
chr6	89217200	C	T	ENST00000454853	ENSG00000146276	GABRR1	FALSE	FALSE
chr6	89217208	T	A	ENST00000454853	ENSG00000146276	GABRR1	TRUE	TRUE
chr6	89217211	T	A	ENST00000454853	ENSG00000146276	GABRR1	TRUE	TRUE
chr6	89217220	C	A	ENST00000454853	ENSG00000146276	GABRR1	TRUE	TRUE
chr6	89217229	C	A	ENST00000454853	ENSG00000146276	GABRR1	TRUE	TRUE
chr6	89217232	T	A	ENST00000454853	ENSG00000146276	GABRR1	TRUE	TRUE
chr6	89217235	C	A	ENST00000454853	ENSG00000146276	GABRR1	TRUE	TRUE
chr6	89217239	C	T	ENST00000454853	ENSG00000146276	GABRR1	TRUE	TRUE
chr6	89217240	C	T	ENST00000454853	ENSG00000146276	GABRR1	TRUE	TRUE
chr6	89217250	T	A	ENST00000454853	ENSG00000146276	GABRR1	TRUE	TRUE
chr6	89217256	C	A	ENST00000454853	ENSG00000146276	GABRR1	TRUE	FALSE
chr6	89217264	A	T	ENST00000454853	ENSG00000146276	GABRR1	TRUE	FALSE
chr6	89217269	C	T	ENST00000454853	ENSG00000146276	GABRR1	TRUE	FALSE
chr6	89217270	C	T	ENST00000454853	ENSG00000146276	GABRR1	TRUE	FALSE
chr6	89217274	C	A	ENST00000454853	ENSG00000146276	GABRR1	FALSE	FALSE
chr6	89217275	C	T	ENST00000454853	ENSG00000146276	GABRR1	FALSE	FALSE
chr6	89217276	C	T	ENST00000454853	ENSG00000146276	GABRR1	FALSE	FALSE
chr6	89217278	C	T	ENST00000454853	ENSG00000146276	GABRR1	FALSE	FALSE
chr6	89217279	C	T	ENST00000454853	ENSG00000146276	GABRR1	FALSE	FALSE
chr6	89217282	A	T	ENST00000454853	ENSG00000146276	GABRR1	FALSE	FALSE
chr6	89217301	T	A	ENST00000454853	ENSG00000146276	GABRR1	FALSE	FALSE
chr6	89217318	A	T	ENST00000454853	ENSG00000146276	GABRR1	FALSE	FALSE
chr6	89257683	G	C	ENST00000402938	ENSG00000111886	GABRR2	FALSE	FALSE
chr6	89257683	G	T	ENST00000402938	ENSG00000111886	GABRR2	FALSE	FALSE
chr6	89257685	C	T	ENST00000402938	ENSG00000111886	GABRR2	FALSE	FALSE
chr6	89257686	C	T	ENST00000402938	ENSG00000111886	GABRR2	FALSE	FALSE
chr6	89257688	A	C	ENST00000402938	ENSG00000111886	GABRR2	FALSE	FALSE
chr6	89257688	A	T	ENST00000402938	ENSG00000111886	GABRR2	FALSE	FALSE
chr6	89257695	A	C	ENST00000402938	ENSG00000111886	GABRR2	FALSE	FALSE
chr6	89257695	A	T	ENST00000402938	ENSG00000111886	GABRR2	FALSE	FALSE
chr6	89257709	G	C	ENST00000402938	ENSG00000111886	GABRR2	FALSE	FALSE
chr6	89257709	G	T	ENST00000402938	ENSG00000111886	GABRR2	FALSE	FALSE
chr6	89257728	A	T	ENST00000402938	ENSG00000111886	GABRR2	FALSE	FALSE
chr6	89257736	G	C	ENST00000402938	ENSG00000111886	GABRR2	FALSE	FALSE
chr6	89257736	G	T	ENST00000402938	ENSG00000111886	GABRR2	FALSE	FALSE
chr6	89257741	T	A	ENST00000402938	ENSG00000111886	GABRR2	FALSE	FALSE
chr6	89257762	G	A	ENST00000402938	ENSG00000111886	GABRR2	FALSE	FALSE
chr6	89257783	G	A	ENST00000402938	ENSG00000111886	GABRR2	FALSE	FALSE
chr6	89257789	T	A	ENST00000402938	ENSG00000111886	GABRR2	FALSE	FALSE
chr6	89257801	T	A	ENST00000402938	ENSG00000111886	GABRR2	FALSE	FALSE
chr6	89257804	T	A	ENST00000402938	ENSG00000111886	GABRR2	FALSE	FALSE
chr6	89257807	T	A	ENST00000402938	ENSG00000111886	GABRR2	FALSE	FALSE
chr6	89257822	C	A	ENST00000402938	ENSG00000111886	GABRR2	FALSE	FALSE
chr6	89257852	T	A	ENST00000402938	ENSG00000111886	GABRR2	FALSE	FALSE
chr6	89257858	G	A	ENST00000402938	ENSG00000111886	GABRR2	FALSE	FALSE
chr6	89257864	C	A	ENST00000402938	ENSG00000111886	GABRR2	FALSE	FALSE
chr6	89257867	C	A	ENST00000402938	ENSG00000111886	GABRR2	FALSE	FALSE
chr6	89257870	C	A	ENST00000402938	ENSG00000111886	GABRR2	FALSE	FALSE
chr6	89257888	T	A	ENST00000402938	ENSG00000111886	GABRR2	FALSE	FALSE
chr6	89257892	G	C	ENST00000402938	ENSG00000111886	GABRR2	FALSE	FALSE
chr6	89257892	G	T	ENST00000402938	ENSG00000111886	GABRR2	FALSE	FALSE
chr6	89257915	C	A	ENST00000402938	ENSG00000111886	GABRR2	FALSE	FALSE
chr6	89257921	C	A	ENST00000402938	ENSG00000111886	GABRR2	FALSE	FALSE
chr6	89257925	G	C	ENST00000402938	ENSG00000111886	GABRR2	FALSE	FALSE
chr6	89257925	G	T	ENST00000402938	ENSG00000111886	GABRR2	FALSE	FALSE
chr6	89257933	C	A	ENST00000402938	ENSG00000111886	GABRR2	FALSE	FALSE
chr6	89257951	T	A	ENST00000402938	ENSG00000111886	GABRR2	FALSE	FALSE
chr6	89257953	G	C	ENST00000402938	ENSG00000111886	GABRR2	FALSE	FALSE
chr6	89257953	G	T	ENST00000402938	ENSG00000111886	GABRR2	FALSE	FALSE
chr6	89257966	C	A	ENST00000402938	ENSG00000111886	GABRR2	FALSE	FALSE
chr6	89257967	A	T	ENST00000402938	ENSG00000111886	GABRR2	FALSE	FALSE
chr6	89257973	G	T	ENST00000402938	ENSG00000111886	GABRR2	FALSE	FALSE
chr6	89257982	C	A	ENST00000402938	ENSG00000111886	GABRR2	TRUE	FALSE
chr6	89257982	C	G	ENST00000402938	ENSG00000111886	GABRR2	TRUE	FALSE
chr6	89257982	C	T	ENST00000402938	ENSG00000111886	GABRR2	TRUE	FALSE
chr6	89257983	T	A	ENST00000402938	ENSG00000111886	GABRR2	TRUE	FALSE
chr6	89257983	T	C	ENST00000402938	ENSG00000111886	GABRR2	TRUE	FALSE
chr6	89257983	T	G	ENST00000402938	ENSG00000111886	GABRR2	TRUE	FALSE
chr6	89264410	A	C	ENST00000402938	ENSG00000111886	GABRR2	TRUE	FALSE
chr6	89264410	A	G	ENST00000402938	ENSG00000111886	GABRR2	TRUE	FALSE
chr6	89264410	A	T	ENST00000402938	ENSG00000111886	GABRR2	TRUE	FALSE
chr6	89264411	C	A	ENST00000402938	ENSG00000111886	GABRR2	TRUE	FALSE
chr6	89264411	C	G	ENST00000402938	ENSG00000111886	GABRR2	TRUE	FALSE
chr6	89264411	C	T	ENST00000402938	ENSG00000111886	GABRR2	TRUE	FALSE
chr6	89264414	T	A	ENST00000402938	ENSG00000111886	GABRR2	FALSE	FALSE
chr6	89264417	C	A	ENST00000402938	ENSG00000111886	GABRR2	FALSE	FALSE
chr6	89264426	T	A	ENST00000402938	ENSG00000111886	GABRR2	FALSE	FALSE
chr6	89264432	C	A	ENST00000402938	ENSG00000111886	GABRR2	FALSE	FALSE
chr6	89264435	T	A	ENST00000402938	ENSG00000111886	GABRR2	FALSE	FALSE
chr6	89264441	C	A	ENST00000402938	ENSG00000111886	GABRR2	FALSE	FALSE
chr6	89264444	G	A	ENST00000402938	ENSG00000111886	GABRR2	FALSE	FALSE
chr6	89264457	G	C	ENST00000402938	ENSG00000111886	GABRR2	FALSE	FALSE
chr6	89264457	G	T	ENST00000402938	ENSG00000111886	GABRR2	FALSE	FALSE
chr6	89264472	A	C	ENST00000402938	ENSG00000111886	GABRR2	TRUE	TRUE
chr6	89264472	A	T	ENST00000402938	ENSG00000111886	GABRR2	TRUE	TRUE
chr6	89264477	C	A	ENST00000402938	ENSG00000111886	GABRR2	TRUE	TRUE
chr6	89264485	G	T	ENST00000402938	ENSG00000111886	GABRR2	TRUE	TRUE
chr6	89264511	C	T	ENST00000402938	ENSG00000111886	GABRR2	TRUE	TRUE
chr6	89264512	C	T	ENST00000402938	ENSG00000111886	GABRR2	TRUE	TRUE
chr6	89264517	G	C	ENST00000402938	ENSG00000111886	GABRR2	TRUE	TRUE
chr6	89264517	G	T	ENST00000402938	ENSG00000111886	GABRR2	TRUE	TRUE
chr6	89264534	T	A	ENST00000402938	ENSG00000111886	GABRR2	TRUE	TRUE
chr6	89264538	G	C	ENST00000402938	ENSG00000111886	GABRR2	TRUE	TRUE
chr6	89264538	G	T	ENST00000402938	ENSG00000111886	GABRR2	TRUE	TRUE
chr6	89264609	C	A	ENST00000402938	ENSG00000111886	GABRR2	TRUE	FALSE
chr6	89264609	C	G	ENST00000402938	ENSG00000111886	GABRR2	TRUE	FALSE
chr6	89264609	C	T	ENST00000402938	ENSG00000111886	GABRR2	TRUE	FALSE
chr6	89264610	T	A	ENST00000402938	ENSG00000111886	GABRR2	TRUE	FALSE
chr6	89264610	T	C	ENST00000402938	ENSG00000111886	GABRR2	TRUE	FALSE
chr6	89264610	T	G	ENST00000402938	ENSG00000111886	GABRR2	TRUE	FALSE
chr6	89265611	A	C	ENST00000402938	ENSG00000111886	GABRR2	FALSE	FALSE
chr6	89265611	A	G	ENST00000402938	ENSG00000111886	GABRR2	FALSE	FALSE
chr6	89265611	A	T	ENST00000402938	ENSG00000111886	GABRR2	FALSE	FALSE
chr6	89265612	C	A	ENST00000402938	ENSG00000111886	GABRR2	FALSE	FALSE
chr6	89265612	C	G	ENST00000402938	ENSG00000111886	GABRR2	FALSE	FALSE
chr6	89265612	C	T	ENST00000402938	ENSG00000111886	GABRR2	FALSE	FALSE
chr6	89265618	G	C	ENST00000402938	ENSG00000111886	GABRR2	TRUE	TRUE
chr6	89265618	G	T	ENST00000402938	ENSG00000111886	GABRR2	TRUE	TRUE
chr6	89265625	T	A	ENST00000402938	ENSG00000111886	GABRR2	TRUE	TRUE
chr6	89265640	T	A	ENST00000402938	ENSG00000111886	GABRR2	TRUE	TRUE
chr6	89265650	C	T	ENST00000402938	ENSG00000111886	GABRR2	TRUE	TRUE
chr6	89265651	C	T	ENST00000402938	ENSG00000111886	GABRR2	TRUE	TRUE
chr6	89265662	C	T	ENST00000402938	ENSG00000111886	GABRR2	TRUE	TRUE
chr6	89265663	C	T	ENST00000402938	ENSG00000111886	GABRR2	TRUE	TRUE
chr6	89265695	A	C	ENST00000402938	ENSG00000111886	GABRR2	TRUE	TRUE
chr6	89265695	A	T	ENST00000402938	ENSG00000111886	GABRR2	TRUE	TRUE
chr6	89265703	G	A	ENST00000402938	ENSG00000111886	GABRR2	TRUE	TRUE
chr6	89265708	A	T	ENST00000402938	ENSG00000111886	GABRR2	TRUE	TRUE
chr6	89265732	A	T	ENST00000402938	ENSG00000111886	GABRR2	TRUE	TRUE
chr6	89265746	G	C	ENST00000402938	ENSG00000111886	GABRR2	TRUE	TRUE
chr6	89265746	G	T	ENST00000402938	ENSG00000111886	GABRR2	TRUE	TRUE
chr6	89265758	G	C	ENST00000402938	ENSG00000111886	GABRR2	TRUE	TRUE
chr6	89265758	G	T	ENST00000402938	ENSG00000111886	GABRR2	TRUE	TRUE
chr6	89265761	C	T	ENST00000402938	ENSG00000111886	GABRR2	TRUE	TRUE
chr6	89265762	C	T	ENST00000402938	ENSG00000111886	GABRR2	TRUE	TRUE
chr6	89265766	C	A	ENST00000402938	ENSG00000111886	GABRR2	TRUE	FALSE
chr6	89265766	C	G	ENST00000402938	ENSG00000111886	GABRR2	TRUE	FALSE
chr6	89265766	C	T	ENST00000402938	ENSG00000111886	GABRR2	TRUE	FALSE
chr6	89265767	T	A	ENST00000402938	ENSG00000111886	GABRR2	TRUE	FALSE
chr6	89265767	T	C	ENST00000402938	ENSG00000111886	GABRR2	TRUE	FALSE
chr6	89265767	T	G	ENST00000402938	ENSG00000111886	GABRR2	TRUE	FALSE
chr6	89267677	A	C	ENST00000402938	ENSG00000111886	GABRR2	FALSE	FALSE
chr6	89267677	A	G	ENST00000402938	ENSG00000111886	GABRR2	FALSE	FALSE
chr6	89267677	A	T	ENST00000402938	ENSG00000111886	GABRR2	FALSE	FALSE
chr6	89267678	C	A	ENST00000402938	ENSG00000111886	GABRR2	FALSE	FALSE
chr6	89267678	C	G	ENST00000402938	ENSG00000111886	GABRR2	FALSE	FALSE
chr6	89267678	C	T	ENST00000402938	ENSG00000111886	GABRR2	FALSE	FALSE
chr6	89267689	G	C	ENST00000402938	ENSG00000111886	GABRR2	TRUE	TRUE
chr6	89267689	G	T	ENST00000402938	ENSG00000111886	GABRR2	TRUE	TRUE
chr6	89267721	T	A	ENST00000402938	ENSG00000111886	GABRR2	TRUE	TRUE
chr6	89267724	G	A	ENST00000402938	ENSG00000111886	GABRR2	TRUE	TRUE
chr6	89267736	G	A	ENST00000402938	ENSG00000111886	GABRR2	TRUE	TRUE
chr6	89267741	A	T	ENST00000402938	ENSG00000111886	GABRR2	TRUE	TRUE
chr6	89267751	T	A	ENST00000402938	ENSG00000111886	GABRR2	TRUE	TRUE
chr6	89267754	C	A	ENST00000402938	ENSG00000111886	GABRR2	TRUE	TRUE
chr6	89267763	T	A	ENST00000402938	ENSG00000111886	GABRR2	TRUE	TRUE
chr6	89267772	C	A	ENST00000402938	ENSG00000111886	GABRR2	TRUE	TRUE
chr6	89267784	T	A	ENST00000402938	ENSG00000111886	GABRR2	TRUE	TRUE
chr6	89267785	C	T	ENST00000402938	ENSG00000111886	GABRR2	TRUE	TRUE
chr6	89267786	C	T	ENST00000402938	ENSG00000111886	GABRR2	TRUE	TRUE
chr6	89267788	G	C	ENST00000402938	ENSG00000111886	GABRR2	TRUE	TRUE
chr6	89267788	G	T	ENST00000402938	ENSG00000111886	GABRR2	TRUE	TRUE
chr6	89267805	C	A	ENST00000402938	ENSG00000111886	GABRR2	TRUE	TRUE
chr6	89267812	A	C	ENST00000402938	ENSG00000111886	GABRR2	TRUE	TRUE
chr6	89267812	A	T	ENST00000402938	ENSG00000111886	GABRR2	TRUE	TRUE
chr6	89267818	A	C	ENST00000402938	ENSG00000111886	GABRR2	TRUE	TRUE
chr6	89267818	A	T	ENST00000402938	ENSG00000111886	GABRR2	TRUE	TRUE
chr6	89267820	C	A	ENST00000402938	ENSG00000111886	GABRR2	FALSE	FALSE
chr6	89267820	C	G	ENST00000402938	ENSG00000111886	GABRR2	FALSE	FALSE
chr6	89267820	C	T	ENST00000402938	ENSG00000111886	GABRR2	FALSE	FALSE
chr6	89267821	T	A	ENST00000402938	ENSG00000111886	GABRR2	FALSE	FALSE
chr6	89267821	T	C	ENST00000402938	ENSG00000111886	GABRR2	TRUE	FALSE
chr6	89267821	T	G	ENST00000402938	ENSG00000111886	GABRR2	FALSE	FALSE
chr6	89268012	A	C	ENST00000402938	ENSG00000111886	GABRR2	TRUE	FALSE
chr6	89268012	A	G	ENST00000402938	ENSG00000111886	GABRR2	FALSE	FALSE
chr6	89268012	A	T	ENST00000402938	ENSG00000111886	GABRR2	TRUE	FALSE
chr6	89268013	C	A	ENST00000402938	ENSG00000111886	GABRR2	TRUE	FALSE
chr6	89268013	C	G	ENST00000402938	ENSG00000111886	GABRR2	TRUE	FALSE
chr6	89268013	C	T	ENST00000402938	ENSG00000111886	GABRR2	TRUE	FALSE
chr6	89268020	C	A	ENST00000402938	ENSG00000111886	GABRR2	TRUE	TRUE
chr6	89268026	C	A	ENST00000402938	ENSG00000111886	GABRR2	TRUE	TRUE
chr6	89268028	A	T	ENST00000402938	ENSG00000111886	GABRR2	TRUE	TRUE
chr6	89268033	A	T	ENST00000402938	ENSG00000111886	GABRR2	TRUE	TRUE
chr6	89268041	G	A	ENST00000402938	ENSG00000111886	GABRR2	TRUE	TRUE
chr6	89268075	G	T	ENST00000402938	ENSG00000111886	GABRR2	TRUE	TRUE
chr6	89268097	C	A	ENST00000402938	ENSG00000111886	GABRR2	FALSE	FALSE
chr6	89268097	C	G	ENST00000402938	ENSG00000111886	GABRR2	FALSE	FALSE
chr6	89268097	C	T	ENST00000402938	ENSG00000111886	GABRR2	FALSE	FALSE
chr6	89268098	T	A	ENST00000402938	ENSG00000111886	GABRR2	FALSE	FALSE
chr6	89268098	T	C	ENST00000402938	ENSG00000111886	GABRR2	FALSE	FALSE
chr6	89268098	T	G	ENST00000402938	ENSG00000111886	GABRR2	FALSE	FALSE
chr6	89269009	A	C	ENST00000402938	ENSG00000111886	GABRR2	TRUE	FALSE
chr6	89269009	A	G	ENST00000402938	ENSG00000111886	GABRR2	TRUE	FALSE
chr6	89269009	A	T	ENST00000402938	ENSG00000111886	GABRR2	TRUE	FALSE
chr6	89269010	C	A	ENST00000402938	ENSG00000111886	GABRR2	TRUE	FALSE
chr6	89269010	C	G	ENST00000402938	ENSG00000111886	GABRR2	TRUE	FALSE
chr6	89269010	C	T	ENST00000402938	ENSG00000111886	GABRR2	TRUE	FALSE
chr6	89269019	G	C	ENST00000402938	ENSG00000111886	GABRR2	TRUE	TRUE
chr6	89269019	G	T	ENST00000402938	ENSG00000111886	GABRR2	TRUE	TRUE
chr6	89269033	C	A	ENST00000402938	ENSG00000111886	GABRR2	TRUE	TRUE
chr6	89269086	G	T	ENST00000402938	ENSG00000111886	GABRR2	TRUE	TRUE
chr6	89269090	T	A	ENST00000402938	ENSG00000111886	GABRR2	TRUE	TRUE
chr6	89269093	T	A	ENST00000402938	ENSG00000111886	GABRR2	TRUE	TRUE
chr6	89269121	C	T	ENST00000402938	ENSG00000111886	GABRR2	TRUE	TRUE
chr6	89269122	C	T	ENST00000402938	ENSG00000111886	GABRR2	TRUE	TRUE
chr6	89269129	T	A	ENST00000402938	ENSG00000111886	GABRR2	TRUE	TRUE
chr6	89269132	T	A	ENST00000402938	ENSG00000111886	GABRR2	TRUE	TRUE
chr6	89269162	T	A	ENST00000402938	ENSG00000111886	GABRR2	TRUE	TRUE
chr6	89269192	C	A	ENST00000402938	ENSG00000111886	GABRR2	TRUE	TRUE
chr6	89269198	T	A	ENST00000402938	ENSG00000111886	GABRR2	TRUE	TRUE
chr6	89269199	C	T	ENST00000402938	ENSG00000111886	GABRR2	TRUE	TRUE
chr6	89269200	C	T	ENST00000402938	ENSG00000111886	GABRR2	TRUE	TRUE
chr6	89269202	G	C	ENST00000402938	ENSG00000111886	GABRR2	TRUE	TRUE
chr6	89269202	G	T	ENST00000402938	ENSG00000111886	GABRR2	TRUE	TRUE
chr6	89269214	G	C	ENST00000402938	ENSG00000111886	GABRR2	TRUE	TRUE
chr6	89269214	G	T	ENST00000402938	ENSG00000111886	GABRR2	TRUE	TRUE
chr6	89269235	C	A	ENST00000402938	ENSG00000111886	GABRR2	TRUE	FALSE
chr6	89269235	C	G	ENST00000402938	ENSG00000111886	GABRR2	TRUE	FALSE
chr6	89269235	C	T	ENST00000402938	ENSG00000111886	GABRR2	TRUE	FALSE
chr6	89269236	T	A	ENST00000402938	ENSG00000111886	GABRR2	TRUE	FALSE
chr6	89269236	T	C	ENST00000402938	ENSG00000111886	GABRR2	TRUE	FALSE
chr6	89269236	T	G	ENST00000402938	ENSG00000111886	GABRR2	TRUE	FALSE
chr6	89271653	A	C	ENST00000402938	ENSG00000111886	GABRR2	TRUE	FALSE
chr6	89271653	A	G	ENST00000402938	ENSG00000111886	GABRR2	TRUE	FALSE
chr6	89271653	A	T	ENST00000402938	ENSG00000111886	GABRR2	TRUE	FALSE
chr6	89271654	C	A	ENST00000402938	ENSG00000111886	GABRR2	TRUE	FALSE
chr6	89271654	C	G	ENST00000402938	ENSG00000111886	GABRR2	TRUE	FALSE
chr6	89271654	C	T	ENST00000402938	ENSG00000111886	GABRR2	TRUE	FALSE
chr6	89271666	C	A	ENST00000402938	ENSG00000111886	GABRR2	TRUE	TRUE
chr6	89271687	C	A	ENST00000402938	ENSG00000111886	GABRR2	TRUE	TRUE
chr6	89271693	G	A	ENST00000402938	ENSG00000111886	GABRR2	TRUE	TRUE
chr6	89271723	C	A	ENST00000402938	ENSG00000111886	GABRR2	TRUE	FALSE
chr6	89271723	C	G	ENST00000402938	ENSG00000111886	GABRR2	TRUE	FALSE
chr6	89271723	C	T	ENST00000402938	ENSG00000111886	GABRR2	TRUE	FALSE
chr6	89271724	T	A	ENST00000402938	ENSG00000111886	GABRR2	TRUE	FALSE
chr6	89271724	T	C	ENST00000402938	ENSG00000111886	GABRR2	TRUE	FALSE
chr6	89271724	T	G	ENST00000402938	ENSG00000111886	GABRR2	TRUE	FALSE
chr6	89299757	A	C	ENST00000402938	ENSG00000111886	GABRR2	TRUE	FALSE
chr6	89299757	A	G	ENST00000402938	ENSG00000111886	GABRR2	TRUE	FALSE
chr6	89299757	A	T	ENST00000402938	ENSG00000111886	GABRR2	TRUE	FALSE
chr6	89299758	C	A	ENST00000402938	ENSG00000111886	GABRR2	TRUE	FALSE
chr6	89299758	C	G	ENST00000402938	ENSG00000111886	GABRR2	TRUE	FALSE
chr6	89299758	C	T	ENST00000402938	ENSG00000111886	GABRR2	TRUE	FALSE
chr6	89299762	C	A	ENST00000402938	ENSG00000111886	GABRR2	TRUE	TRUE
chr6	89299774	T	A	ENST00000402938	ENSG00000111886	GABRR2	TRUE	TRUE
chr6	89299792	C	A	ENST00000402938	ENSG00000111886	GABRR2	TRUE	TRUE
chr6	89299801	T	A	ENST00000402938	ENSG00000111886	GABRR2	TRUE	TRUE
chr6	89299810	G	A	ENST00000402938	ENSG00000111886	GABRR2	TRUE	TRUE
chr6	89299813	G	A	ENST00000402938	ENSG00000111886	GABRR2	TRUE	TRUE
chr6	89299819	T	A	ENST00000402938	ENSG00000111886	GABRR2	TRUE	TRUE
chr6	89299822	C	A	ENST00000402938	ENSG00000111886	GABRR2	TRUE	TRUE
chr6	89299825	T	A	ENST00000402938	ENSG00000111886	GABRR2	TRUE	TRUE
chr6	89299834	T	A	ENST00000402938	ENSG00000111886	GABRR2	TRUE	TRUE
chr6	89299852	T	A	ENST00000402938	ENSG00000111886	GABRR2	TRUE	TRUE
chr6	89299855	T	A	ENST00000402938	ENSG00000111886	GABRR2	TRUE	TRUE
chr6	89299856	A	C	ENST00000402938	ENSG00000111886	GABRR2	TRUE	TRUE
chr6	89299856	A	T	ENST00000402938	ENSG00000111886	GABRR2	TRUE	TRUE
chr6	89299860	A	C	ENST00000402938	ENSG00000111886	GABRR2	TRUE	TRUE
chr6	89299860	A	T	ENST00000402938	ENSG00000111886	GABRR2	TRUE	TRUE
chr6	89299866	C	A	ENST00000402938	ENSG00000111886	GABRR2	TRUE	FALSE
chr6	89299866	C	G	ENST00000402938	ENSG00000111886	GABRR2	TRUE	FALSE
chr6	89299866	C	T	ENST00000402938	ENSG00000111886	GABRR2	TRUE	FALSE
chr6	89299867	T	A	ENST00000402938	ENSG00000111886	GABRR2	TRUE	FALSE
chr6	89299867	T	C	ENST00000402938	ENSG00000111886	GABRR2	TRUE	FALSE
chr6	89299867	T	G	ENST00000402938	ENSG00000111886	GABRR2	TRUE	FALSE
chr6	89315051	A	C	ENST00000402938	ENSG00000111886	GABRR2	FALSE	FALSE
chr6	89315051	A	G	ENST00000402938	ENSG00000111886	GABRR2	FALSE	FALSE
chr6	89315051	A	T	ENST00000402938	ENSG00000111886	GABRR2	FALSE	FALSE
chr6	89315052	C	A	ENST00000402938	ENSG00000111886	GABRR2	FALSE	FALSE
chr6	89315052	C	G	ENST00000402938	ENSG00000111886	GABRR2	FALSE	FALSE
chr6	89315052	C	T	ENST00000402938	ENSG00000111886	GABRR2	FALSE	FALSE
chr6	89315060	T	A	ENST00000402938	ENSG00000111886	GABRR2	TRUE	TRUE
chr6	89315069	C	A	ENST00000402938	ENSG00000111886	GABRR2	TRUE	TRUE
chr6	89315075	G	A	ENST00000402938	ENSG00000111886	GABRR2	TRUE	TRUE
chr6	89315082	C	T	ENST00000402938	ENSG00000111886	GABRR2	TRUE	TRUE
chr6	89315083	C	T	ENST00000402938	ENSG00000111886	GABRR2	TRUE	TRUE
chr6	89315087	G	A	ENST00000402938	ENSG00000111886	GABRR2	TRUE	TRUE
chr6	89315090	T	A	ENST00000402938	ENSG00000111886	GABRR2	TRUE	TRUE
chr6	89315096	T	A	ENST00000402938	ENSG00000111886	GABRR2	TRUE	FALSE
chr6	89315102	T	A	ENST00000402938	ENSG00000111886	GABRR2	TRUE	FALSE
chr6	89315105	T	A	ENST00000402938	ENSG00000111886	GABRR2	TRUE	FALSE
chr6	89315111	C	A	ENST00000402938	ENSG00000111886	GABRR2	TRUE	FALSE
chr6	89315125	A	T	ENST00000402938	ENSG00000111886	GABRR2	FALSE	FALSE
chr6	89315127	G	T	ENST00000402938	ENSG00000111886	GABRR2	FALSE	FALSE
chr6	89315134	A	T	ENST00000402938	ENSG00000111886	GABRR2	FALSE	FALSE
chr6	89315140	A	T	ENST00000402938	ENSG00000111886	GABRR2	FALSE	FALSE
chr6	89315150	T	A	ENST00000402938	ENSG00000111886	GABRR2	FALSE	FALSE
chr6	89315157	A	C	ENST00000402938	ENSG00000111886	GABRR2	FALSE	FALSE
chr6	89315157	A	T	ENST00000402938	ENSG00000111886	GABRR2	FALSE	FALSE
chr6	89329683	A	C	ENST00000435041	ENSG00000198833	UBE2J1	FALSE	FALSE
chr6	89329683	A	T	ENST00000435041	ENSG00000198833	UBE2J1	FALSE	FALSE
chr6	89329687	C	A	ENST00000435041	ENSG00000198833	UBE2J1	FALSE	FALSE
chr6	89329700	G	C	ENST00000435041	ENSG00000198833	UBE2J1	FALSE	FALSE
chr6	89329700	G	T	ENST00000435041	ENSG00000198833	UBE2J1	FALSE	FALSE
chr6	89329705	C	A	ENST00000435041	ENSG00000198833	UBE2J1	FALSE	FALSE
chr6	89329715	A	C	ENST00000435041	ENSG00000198833	UBE2J1	FALSE	FALSE
chr6	89329715	A	T	ENST00000435041	ENSG00000198833	UBE2J1	FALSE	FALSE
chr6	89329723	G	A	ENST00000435041	ENSG00000198833	UBE2J1	FALSE	FALSE
chr6	89329726	G	A	ENST00000435041	ENSG00000198833	UBE2J1	FALSE	FALSE
chr6	89329743	A	T	ENST00000435041	ENSG00000198833	UBE2J1	FALSE	FALSE
chr6	89329749	A	T	ENST00000435041	ENSG00000198833	UBE2J1	FALSE	FALSE
chr6	89329776	G	C	ENST00000435041	ENSG00000198833	UBE2J1	FALSE	FALSE
chr6	89329776	G	T	ENST00000435041	ENSG00000198833	UBE2J1	FALSE	FALSE
chr6	89329804	T	A	ENST00000435041	ENSG00000198833	UBE2J1	FALSE	FALSE
chr6	89329810	G	A	ENST00000435041	ENSG00000198833	UBE2J1	FALSE	FALSE
chr6	89329819	G	A	ENST00000435041	ENSG00000198833	UBE2J1	FALSE	FALSE
chr6	89329833	G	C	ENST00000435041	ENSG00000198833	UBE2J1	FALSE	FALSE
chr6	89329833	G	T	ENST00000435041	ENSG00000198833	UBE2J1	FALSE	FALSE
chr6	89329842	A	T	ENST00000435041	ENSG00000198833	UBE2J1	FALSE	FALSE
chr6	89329849	T	A	ENST00000435041	ENSG00000198833	UBE2J1	FALSE	FALSE
chr6	89329852	G	A	ENST00000435041	ENSG00000198833	UBE2J1	FALSE	FALSE
chr6	89329858	G	A	ENST00000435041	ENSG00000198833	UBE2J1	FALSE	FALSE
chr6	89329861	G	A	ENST00000435041	ENSG00000198833	UBE2J1	FALSE	FALSE
chr6	89329864	G	A	ENST00000435041	ENSG00000198833	UBE2J1	FALSE	FALSE
chr6	89329876	G	A	ENST00000435041	ENSG00000198833	UBE2J1	FALSE	FALSE
chr6	89329879	G	A	ENST00000435041	ENSG00000198833	UBE2J1	FALSE	FALSE
chr6	89329900	T	A	ENST00000435041	ENSG00000198833	UBE2J1	FALSE	FALSE
chr6	89329912	G	A	ENST00000435041	ENSG00000198833	UBE2J1	FALSE	FALSE
chr6	89329921	G	A	ENST00000435041	ENSG00000198833	UBE2J1	FALSE	FALSE
chr6	89329938	G	C	ENST00000435041	ENSG00000198833	UBE2J1	FALSE	FALSE
chr6	89329938	G	T	ENST00000435041	ENSG00000198833	UBE2J1	FALSE	FALSE
chr6	89329948	G	A	ENST00000435041	ENSG00000198833	UBE2J1	FALSE	FALSE
chr6	89329954	C	A	ENST00000435041	ENSG00000198833	UBE2J1	FALSE	FALSE
chr6	89329955	G	C	ENST00000435041	ENSG00000198833	UBE2J1	FALSE	FALSE
chr6	89329955	G	T	ENST00000435041	ENSG00000198833	UBE2J1	FALSE	FALSE
chr6	89329958	C	A	ENST00000435041	ENSG00000198833	UBE2J1	TRUE	FALSE
chr6	89329958	C	G	ENST00000435041	ENSG00000198833	UBE2J1	TRUE	FALSE
chr6	89329958	C	T	ENST00000435041	ENSG00000198833	UBE2J1	TRUE	FALSE
chr6	89329959	T	A	ENST00000435041	ENSG00000198833	UBE2J1	TRUE	FALSE
chr6	89329959	T	C	ENST00000435041	ENSG00000198833	UBE2J1	TRUE	FALSE
chr6	89329959	T	G	ENST00000435041	ENSG00000198833	UBE2J1	TRUE	FALSE
chr6	89333084	A	C	ENST00000435041	ENSG00000198833	UBE2J1	TRUE	FALSE
chr6	89333084	A	G	ENST00000435041	ENSG00000198833	UBE2J1	TRUE	FALSE
chr6	89333084	A	T	ENST00000435041	ENSG00000198833	UBE2J1	TRUE	FALSE
chr6	89333085	C	A	ENST00000435041	ENSG00000198833	UBE2J1	TRUE	FALSE
chr6	89333085	C	G	ENST00000435041	ENSG00000198833	UBE2J1	TRUE	FALSE
chr6	89333085	C	T	ENST00000435041	ENSG00000198833	UBE2J1	TRUE	FALSE
chr6	89333087	G	T	ENST00000435041	ENSG00000198833	UBE2J1	FALSE	FALSE
chr6	89333109	G	A	ENST00000435041	ENSG00000198833	UBE2J1	FALSE	FALSE
chr6	89333133	G	A	ENST00000435041	ENSG00000198833	UBE2J1	FALSE	FALSE
chr6	89333135	A	C	ENST00000435041	ENSG00000198833	UBE2J1	FALSE	FALSE
chr6	89333135	A	T	ENST00000435041	ENSG00000198833	UBE2J1	FALSE	FALSE
chr6	89333147	G	C	ENST00000435041	ENSG00000198833	UBE2J1	TRUE	TRUE
chr6	89333147	G	T	ENST00000435041	ENSG00000198833	UBE2J1	TRUE	TRUE
chr6	89333162	A	C	ENST00000435041	ENSG00000198833	UBE2J1	TRUE	TRUE
chr6	89333162	A	T	ENST00000435041	ENSG00000198833	UBE2J1	TRUE	TRUE
chr6	89333168	G	C	ENST00000435041	ENSG00000198833	UBE2J1	TRUE	TRUE
chr6	89333168	G	T	ENST00000435041	ENSG00000198833	UBE2J1	TRUE	TRUE
chr6	89333172	C	A	ENST00000435041	ENSG00000198833	UBE2J1	TRUE	TRUE
chr6	89333184	T	A	ENST00000435041	ENSG00000198833	UBE2J1	TRUE	TRUE
chr6	89333187	C	A	ENST00000435041	ENSG00000198833	UBE2J1	TRUE	TRUE
chr6	89333192	G	C	ENST00000435041	ENSG00000198833	UBE2J1	TRUE	TRUE
chr6	89333192	G	T	ENST00000435041	ENSG00000198833	UBE2J1	TRUE	TRUE
chr6	89333202	C	A	ENST00000435041	ENSG00000198833	UBE2J1	TRUE	TRUE
chr6	89333206	C	A	ENST00000435041	ENSG00000198833	UBE2J1	TRUE	FALSE
chr6	89333206	C	G	ENST00000435041	ENSG00000198833	UBE2J1	TRUE	FALSE
chr6	89333206	C	T	ENST00000435041	ENSG00000198833	UBE2J1	TRUE	FALSE
chr6	89333207	T	A	ENST00000435041	ENSG00000198833	UBE2J1	TRUE	FALSE
chr6	89333207	T	C	ENST00000435041	ENSG00000198833	UBE2J1	TRUE	FALSE
chr6	89333207	T	G	ENST00000435041	ENSG00000198833	UBE2J1	TRUE	FALSE
chr6	89335300	A	C	ENST00000435041	ENSG00000198833	UBE2J1	TRUE	FALSE
chr6	89335300	A	G	ENST00000435041	ENSG00000198833	UBE2J1	TRUE	FALSE
chr6	89335300	A	T	ENST00000435041	ENSG00000198833	UBE2J1	TRUE	FALSE
chr6	89335301	C	A	ENST00000435041	ENSG00000198833	UBE2J1	TRUE	FALSE
chr6	89335301	C	G	ENST00000435041	ENSG00000198833	UBE2J1	TRUE	FALSE
chr6	89335301	C	T	ENST00000435041	ENSG00000198833	UBE2J1	TRUE	FALSE
chr6	89335304	T	A	ENST00000435041	ENSG00000198833	UBE2J1	TRUE	TRUE
chr6	89335316	G	A	ENST00000435041	ENSG00000198833	UBE2J1	TRUE	TRUE
chr6	89335328	C	A	ENST00000435041	ENSG00000198833	UBE2J1	TRUE	TRUE
chr6	89335331	T	A	ENST00000435041	ENSG00000198833	UBE2J1	TRUE	TRUE
chr6	89335337	C	A	ENST00000435041	ENSG00000198833	UBE2J1	TRUE	TRUE
chr6	89335340	G	A	ENST00000435041	ENSG00000198833	UBE2J1	TRUE	TRUE
chr6	89335349	G	A	ENST00000435041	ENSG00000198833	UBE2J1	TRUE	TRUE
chr6	89335354	G	C	ENST00000435041	ENSG00000198833	UBE2J1	TRUE	TRUE
chr6	89335354	G	T	ENST00000435041	ENSG00000198833	UBE2J1	TRUE	TRUE
chr6	89335364	C	A	ENST00000435041	ENSG00000198833	UBE2J1	TRUE	TRUE
chr6	89335370	T	A	ENST00000435041	ENSG00000198833	UBE2J1	TRUE	TRUE
chr6	89335372	A	C	ENST00000435041	ENSG00000198833	UBE2J1	TRUE	TRUE
chr6	89335372	A	T	ENST00000435041	ENSG00000198833	UBE2J1	TRUE	TRUE
chr6	89335378	A	T	ENST00000435041	ENSG00000198833	UBE2J1	TRUE	TRUE
chr6	89335391	T	A	ENST00000435041	ENSG00000198833	UBE2J1	TRUE	TRUE
chr6	89335404	A	T	ENST00000435041	ENSG00000198833	UBE2J1	TRUE	TRUE
chr6	89335409	C	A	ENST00000435041	ENSG00000198833	UBE2J1	TRUE	TRUE
chr6	89335412	C	A	ENST00000435041	ENSG00000198833	UBE2J1	TRUE	TRUE
chr6	89335413	A	T	ENST00000435041	ENSG00000198833	UBE2J1	TRUE	TRUE
chr6	89335416	A	T	ENST00000435041	ENSG00000198833	UBE2J1	TRUE	TRUE
chr6	89335427	G	A	ENST00000435041	ENSG00000198833	UBE2J1	TRUE	TRUE
chr6	89335429	G	C	ENST00000435041	ENSG00000198833	UBE2J1	TRUE	TRUE
chr6	89335429	G	T	ENST00000435041	ENSG00000198833	UBE2J1	TRUE	TRUE
chr6	89335432	C	A	ENST00000435041	ENSG00000198833	UBE2J1	TRUE	FALSE
chr6	89335432	C	G	ENST00000435041	ENSG00000198833	UBE2J1	TRUE	FALSE
chr6	89335432	C	T	ENST00000435041	ENSG00000198833	UBE2J1	TRUE	FALSE
chr6	89335433	T	A	ENST00000435041	ENSG00000198833	UBE2J1	TRUE	FALSE
chr6	89335433	T	C	ENST00000435041	ENSG00000198833	UBE2J1	TRUE	FALSE
chr6	89335433	T	G	ENST00000435041	ENSG00000198833	UBE2J1	TRUE	FALSE
chr6	89338203	A	C	ENST00000435041	ENSG00000198833	UBE2J1	TRUE	FALSE
chr6	89338203	A	G	ENST00000435041	ENSG00000198833	UBE2J1	TRUE	FALSE
chr6	89338203	A	T	ENST00000435041	ENSG00000198833	UBE2J1	TRUE	FALSE
chr6	89338204	C	A	ENST00000435041	ENSG00000198833	UBE2J1	TRUE	FALSE
chr6	89338204	C	G	ENST00000435041	ENSG00000198833	UBE2J1	TRUE	FALSE
chr6	89338204	C	T	ENST00000435041	ENSG00000198833	UBE2J1	TRUE	FALSE
chr6	89338206	T	A	ENST00000435041	ENSG00000198833	UBE2J1	TRUE	TRUE
chr6	89338209	T	A	ENST00000435041	ENSG00000198833	UBE2J1	TRUE	TRUE
chr6	89338221	T	A	ENST00000435041	ENSG00000198833	UBE2J1	TRUE	TRUE
chr6	89338224	T	A	ENST00000435041	ENSG00000198833	UBE2J1	TRUE	TRUE
chr6	89338227	C	A	ENST00000435041	ENSG00000198833	UBE2J1	TRUE	TRUE
chr6	89338230	C	A	ENST00000435041	ENSG00000198833	UBE2J1	TRUE	TRUE
chr6	89338237	G	C	ENST00000435041	ENSG00000198833	UBE2J1	TRUE	TRUE
chr6	89338237	G	T	ENST00000435041	ENSG00000198833	UBE2J1	TRUE	TRUE
chr6	89338260	C	A	ENST00000435041	ENSG00000198833	UBE2J1	TRUE	TRUE
chr6	89338263	C	A	ENST00000435041	ENSG00000198833	UBE2J1	TRUE	TRUE
chr6	89338266	C	A	ENST00000435041	ENSG00000198833	UBE2J1	TRUE	TRUE
chr6	89338269	T	A	ENST00000435041	ENSG00000198833	UBE2J1	TRUE	TRUE
chr6	89338295	A	C	ENST00000435041	ENSG00000198833	UBE2J1	TRUE	TRUE
chr6	89338295	A	T	ENST00000435041	ENSG00000198833	UBE2J1	TRUE	TRUE
chr6	89338298	A	C	ENST00000435041	ENSG00000198833	UBE2J1	TRUE	TRUE
chr6	89338298	A	T	ENST00000435041	ENSG00000198833	UBE2J1	TRUE	TRUE
chr6	89338311	C	A	ENST00000435041	ENSG00000198833	UBE2J1	TRUE	FALSE
chr6	89338311	C	G	ENST00000435041	ENSG00000198833	UBE2J1	TRUE	FALSE
chr6	89338311	C	T	ENST00000435041	ENSG00000198833	UBE2J1	TRUE	FALSE
chr6	89338312	T	A	ENST00000435041	ENSG00000198833	UBE2J1	TRUE	FALSE
chr6	89338312	T	C	ENST00000435041	ENSG00000198833	UBE2J1	TRUE	FALSE
chr6	89338312	T	G	ENST00000435041	ENSG00000198833	UBE2J1	TRUE	FALSE
chr6	89338457	A	C	ENST00000435041	ENSG00000198833	UBE2J1	TRUE	FALSE
chr6	89338457	A	G	ENST00000435041	ENSG00000198833	UBE2J1	TRUE	FALSE
chr6	89338457	A	T	ENST00000435041	ENSG00000198833	UBE2J1	TRUE	FALSE
chr6	89338458	C	A	ENST00000435041	ENSG00000198833	UBE2J1	TRUE	FALSE
chr6	89338458	C	G	ENST00000435041	ENSG00000198833	UBE2J1	TRUE	FALSE
chr6	89338458	C	T	ENST00000435041	ENSG00000198833	UBE2J1	TRUE	FALSE
chr6	89338463	C	T	ENST00000435041	ENSG00000198833	UBE2J1	TRUE	TRUE
chr6	89338464	C	T	ENST00000435041	ENSG00000198833	UBE2J1	TRUE	TRUE
chr6	89338467	G	T	ENST00000435041	ENSG00000198833	UBE2J1	TRUE	TRUE
chr6	89338474	G	A	ENST00000435041	ENSG00000198833	UBE2J1	TRUE	TRUE
chr6	89338475	C	T	ENST00000435041	ENSG00000198833	UBE2J1	TRUE	TRUE
chr6	89338476	C	T	ENST00000435041	ENSG00000198833	UBE2J1	TRUE	TRUE
chr6	89338483	C	A	ENST00000435041	ENSG00000198833	UBE2J1	TRUE	TRUE
chr6	89338497	G	C	ENST00000435041	ENSG00000198833	UBE2J1	TRUE	TRUE
chr6	89338497	G	T	ENST00000435041	ENSG00000198833	UBE2J1	TRUE	TRUE
chr6	89338506	A	T	ENST00000435041	ENSG00000198833	UBE2J1	TRUE	TRUE
chr6	89338508	A	T	ENST00000435041	ENSG00000198833	UBE2J1	TRUE	TRUE
chr6	89338516	T	A	ENST00000435041	ENSG00000198833	UBE2J1	TRUE	TRUE
chr6	89338519	T	A	ENST00000435041	ENSG00000198833	UBE2J1	TRUE	TRUE
chr6	89338528	C	A	ENST00000435041	ENSG00000198833	UBE2J1	TRUE	TRUE
chr6	89338534	G	A	ENST00000435041	ENSG00000198833	UBE2J1	TRUE	TRUE
chr6	89338544	C	A	ENST00000435041	ENSG00000198833	UBE2J1	TRUE	FALSE
chr6	89338544	C	G	ENST00000435041	ENSG00000198833	UBE2J1	TRUE	FALSE
chr6	89338544	C	T	ENST00000435041	ENSG00000198833	UBE2J1	TRUE	FALSE
chr6	89338545	T	A	ENST00000435041	ENSG00000198833	UBE2J1	TRUE	FALSE
chr6	89338545	T	C	ENST00000435041	ENSG00000198833	UBE2J1	TRUE	FALSE
chr6	89338545	T	G	ENST00000435041	ENSG00000198833	UBE2J1	TRUE	FALSE
chr6	89342322	A	C	ENST00000435041	ENSG00000198833	UBE2J1	TRUE	FALSE
chr6	89342322	A	G	ENST00000435041	ENSG00000198833	UBE2J1	TRUE	FALSE
chr6	89342322	A	T	ENST00000435041	ENSG00000198833	UBE2J1	TRUE	FALSE
chr6	89342323	C	A	ENST00000435041	ENSG00000198833	UBE2J1	TRUE	FALSE
chr6	89342323	C	G	ENST00000435041	ENSG00000198833	UBE2J1	TRUE	FALSE
chr6	89342323	C	T	ENST00000435041	ENSG00000198833	UBE2J1	TRUE	FALSE
chr6	89342350	T	A	ENST00000435041	ENSG00000198833	UBE2J1	TRUE	TRUE
chr6	89342357	A	C	ENST00000435041	ENSG00000198833	UBE2J1	TRUE	TRUE
chr6	89342357	A	T	ENST00000435041	ENSG00000198833	UBE2J1	TRUE	TRUE
chr6	89342362	C	A	ENST00000435041	ENSG00000198833	UBE2J1	TRUE	TRUE
chr6	89342387	A	C	ENST00000435041	ENSG00000198833	UBE2J1	TRUE	TRUE
chr6	89342387	A	T	ENST00000435041	ENSG00000198833	UBE2J1	TRUE	TRUE
chr6	89342395	C	A	ENST00000435041	ENSG00000198833	UBE2J1	TRUE	TRUE
chr6	89342398	C	A	ENST00000435041	ENSG00000198833	UBE2J1	TRUE	TRUE
chr6	89342425	T	A	ENST00000435041	ENSG00000198833	UBE2J1	TRUE	TRUE
chr6	89342438	C	T	ENST00000435041	ENSG00000198833	UBE2J1	TRUE	TRUE
chr6	89342439	C	T	ENST00000435041	ENSG00000198833	UBE2J1	TRUE	TRUE
chr6	89342443	C	A	ENST00000435041	ENSG00000198833	UBE2J1	TRUE	TRUE
chr6	89342456	C	A	ENST00000435041	ENSG00000198833	UBE2J1	TRUE	FALSE
chr6	89342456	C	G	ENST00000435041	ENSG00000198833	UBE2J1	TRUE	FALSE
chr6	89342456	C	T	ENST00000435041	ENSG00000198833	UBE2J1	TRUE	FALSE
chr6	89342457	T	A	ENST00000435041	ENSG00000198833	UBE2J1	TRUE	FALSE
chr6	89342457	T	C	ENST00000435041	ENSG00000198833	UBE2J1	TRUE	FALSE
chr6	89342457	T	G	ENST00000435041	ENSG00000198833	UBE2J1	TRUE	FALSE
chr6	89343681	A	C	ENST00000435041	ENSG00000198833	UBE2J1	TRUE	FALSE
chr6	89343681	A	G	ENST00000435041	ENSG00000198833	UBE2J1	TRUE	FALSE
chr6	89343681	A	T	ENST00000435041	ENSG00000198833	UBE2J1	TRUE	FALSE
chr6	89343682	C	A	ENST00000435041	ENSG00000198833	UBE2J1	TRUE	FALSE
chr6	89343682	C	G	ENST00000435041	ENSG00000198833	UBE2J1	TRUE	FALSE
chr6	89343682	C	T	ENST00000435041	ENSG00000198833	UBE2J1	TRUE	FALSE
chr6	89343685	C	A	ENST00000435041	ENSG00000198833	UBE2J1	TRUE	TRUE
chr6	89343687	A	C	ENST00000435041	ENSG00000198833	UBE2J1	TRUE	TRUE
chr6	89343687	A	T	ENST00000435041	ENSG00000198833	UBE2J1	TRUE	TRUE
chr6	89343694	G	A	ENST00000435041	ENSG00000198833	UBE2J1	TRUE	TRUE
chr6	89343701	G	C	ENST00000435041	ENSG00000198833	UBE2J1	TRUE	TRUE
chr6	89343701	G	T	ENST00000435041	ENSG00000198833	UBE2J1	TRUE	TRUE
chr6	89343721	T	A	ENST00000435041	ENSG00000198833	UBE2J1	TRUE	FALSE
chr6	89343723	A	T	ENST00000435041	ENSG00000198833	UBE2J1	TRUE	FALSE
chr6	89343727	C	A	ENST00000435041	ENSG00000198833	UBE2J1	TRUE	FALSE
chr6	89343736	C	A	ENST00000435041	ENSG00000198833	UBE2J1	FALSE	FALSE
chr6	89343739	T	A	ENST00000435041	ENSG00000198833	UBE2J1	FALSE	FALSE
chr6	89343744	A	C	ENST00000435041	ENSG00000198833	UBE2J1	FALSE	FALSE
chr6	89343744	A	T	ENST00000435041	ENSG00000198833	UBE2J1	FALSE	FALSE
chr6	89343751	T	A	ENST00000435041	ENSG00000198833	UBE2J1	FALSE	FALSE
chr6	89343757	C	A	ENST00000435041	ENSG00000198833	UBE2J1	TRUE	FALSE
chr6	89343757	C	G	ENST00000435041	ENSG00000198833	UBE2J1	TRUE	FALSE
chr6	89343757	C	T	ENST00000435041	ENSG00000198833	UBE2J1	TRUE	FALSE
chr6	89343758	T	A	ENST00000435041	ENSG00000198833	UBE2J1	TRUE	FALSE
chr6	89343758	T	C	ENST00000435041	ENSG00000198833	UBE2J1	TRUE	FALSE
chr6	89343758	T	G	ENST00000435041	ENSG00000198833	UBE2J1	TRUE	FALSE
chr6	89352537	A	C	ENST00000435041	ENSG00000198833	UBE2J1	TRUE	FALSE
chr6	89352537	A	G	ENST00000435041	ENSG00000198833	UBE2J1	TRUE	FALSE
chr6	89352537	A	T	ENST00000435041	ENSG00000198833	UBE2J1	TRUE	FALSE
chr6	89352538	C	A	ENST00000435041	ENSG00000198833	UBE2J1	TRUE	FALSE
chr6	89352538	C	G	ENST00000435041	ENSG00000198833	UBE2J1	TRUE	FALSE
chr6	89352538	C	T	ENST00000435041	ENSG00000198833	UBE2J1	TRUE	FALSE
chr6	89352548	T	A	ENST00000435041	ENSG00000198833	UBE2J1	FALSE	FALSE
chr6	89352555	G	C	ENST00000435041	ENSG00000198833	UBE2J1	FALSE	FALSE
chr6	89352555	G	T	ENST00000435041	ENSG00000198833	UBE2J1	FALSE	FALSE
chr6	89352566	C	A	ENST00000435041	ENSG00000198833	UBE2J1	FALSE	FALSE
chr6	89368070	T	A	ENST00000369415	ENSG00000025039	RRAGD	FALSE	FALSE
chr6	89368094	T	A	ENST00000369415	ENSG00000025039	RRAGD	FALSE	FALSE
chr6	89368097	T	A	ENST00000369415	ENSG00000025039	RRAGD	FALSE	FALSE
chr6	89368100	T	A	ENST00000369415	ENSG00000025039	RRAGD	FALSE	FALSE
chr6	89368103	T	A	ENST00000369415	ENSG00000025039	RRAGD	FALSE	FALSE
chr6	89368106	G	A	ENST00000369415	ENSG00000025039	RRAGD	FALSE	FALSE
chr6	89368118	G	A	ENST00000369415	ENSG00000025039	RRAGD	FALSE	FALSE
chr6	89368124	T	A	ENST00000369415	ENSG00000025039	RRAGD	FALSE	FALSE
chr6	89368127	G	A	ENST00000369415	ENSG00000025039	RRAGD	FALSE	FALSE
chr6	89368133	T	A	ENST00000369415	ENSG00000025039	RRAGD
chr6	89368142	T	A	ENST00000369415	ENSG00000025039	RRAGD	FALSE	FALSE
chr6	89368148	T	A	ENST00000369415	ENSG00000025039	RRAGD
chr6	89368154	C	A	ENST00000369415	ENSG00000025039	RRAGD	FALSE	FALSE
chr6	89368163	C	A	ENST00000369415	ENSG00000025039	RRAGD	FALSE	FALSE
chr6	89368175	T	A	ENST00000369415	ENSG00000025039	RRAGD	FALSE	FALSE
chr6	89368182	G	T	ENST00000369415	ENSG00000025039	RRAGD	FALSE	FALSE
chr6	89368194	A	C	ENST00000369415	ENSG00000025039	RRAGD	FALSE	FALSE
chr6	89368194	A	T	ENST00000369415	ENSG00000025039	RRAGD	FALSE	FALSE
chr6	89368208	C	A	ENST00000369415	ENSG00000025039	RRAGD	TRUE	FALSE
chr6	89368208	C	G	ENST00000369415	ENSG00000025039	RRAGD	TRUE	FALSE
chr6	89368208	C	T	ENST00000369415	ENSG00000025039	RRAGD	TRUE	FALSE
chr6	89368209	T	A	ENST00000369415	ENSG00000025039	RRAGD	TRUE	FALSE
chr6	89368209	T	C	ENST00000369415	ENSG00000025039	RRAGD	TRUE	FALSE
chr6	89368209	T	G	ENST00000369415	ENSG00000025039	RRAGD	TRUE	FALSE
chr6	89372435	A	C	ENST00000369415	ENSG00000025039	RRAGD	TRUE	FALSE
chr6	89372435	A	G	ENST00000369415	ENSG00000025039	RRAGD	TRUE	FALSE
chr6	89372435	A	T	ENST00000369415	ENSG00000025039	RRAGD	TRUE	FALSE
chr6	89372436	C	A	ENST00000369415	ENSG00000025039	RRAGD	TRUE	FALSE
chr6	89372436	C	G	ENST00000369415	ENSG00000025039	RRAGD	TRUE	FALSE
chr6	89372436	C	T	ENST00000369415	ENSG00000025039	RRAGD	TRUE	FALSE
chr6	89372440	T	A	ENST00000369415	ENSG00000025039	RRAGD	FALSE	FALSE
chr6	89372443	T	A	ENST00000369415	ENSG00000025039	RRAGD	FALSE	FALSE
chr6	89372446	C	A	ENST00000369415	ENSG00000025039	RRAGD	FALSE	FALSE
chr6	89372455	C	A	ENST00000369415	ENSG00000025039	RRAGD	FALSE	FALSE
chr6	89372458	C	A	ENST00000369415	ENSG00000025039	RRAGD	FALSE	FALSE
chr6	89372461	T	A	ENST00000369415	ENSG00000025039	RRAGD	FALSE	FALSE
chr6	89372468	G	T	ENST00000369415	ENSG00000025039	RRAGD	FALSE	FALSE
chr6	89372488	T	A	ENST00000369415	ENSG00000025039	RRAGD	TRUE	TRUE
chr6	89372497	C	A	ENST00000369415	ENSG00000025039	RRAGD	TRUE	TRUE
chr6	89372500	T	A	ENST00000369415	ENSG00000025039	RRAGD
chr6	89372502	A	C	ENST00000369415	ENSG00000025039	RRAGD	TRUE	TRUE
chr6	89372502	A	T	ENST00000369415	ENSG00000025039	RRAGD	TRUE	TRUE
chr6	89372504	A	C	ENST00000369415	ENSG00000025039	RRAGD	TRUE	TRUE
chr6	89372504	A	T	ENST00000369415	ENSG00000025039	RRAGD	TRUE	TRUE
chr6	89372530	T	A	ENST00000369415	ENSG00000025039	RRAGD	TRUE	TRUE
chr6	89372548	C	A	ENST00000369415	ENSG00000025039	RRAGD	TRUE	TRUE
chr6	89372551	T	A	ENST00000369415	ENSG00000025039	RRAGD	TRUE	TRUE
chr6	89372555	A	C	ENST00000369415	ENSG00000025039	RRAGD	TRUE	TRUE
chr6	89372555	A	T	ENST00000369415	ENSG00000025039	RRAGD	TRUE	TRUE
chr6	89372566	C	A	ENST00000369415	ENSG00000025039	RRAGD	TRUE	TRUE
chr6	89372572	C	A	ENST00000369415	ENSG00000025039	RRAGD	TRUE	TRUE
chr6	89372578	C	A	ENST00000369415	ENSG00000025039	RRAGD	TRUE	TRUE
chr6	89372581	T	A	ENST00000369415	ENSG00000025039	RRAGD	TRUE	TRUE
chr6	89372586	C	A	ENST00000369415	ENSG00000025039	RRAGD	TRUE	FALSE
chr6	89372586	C	G	ENST00000369415	ENSG00000025039	RRAGD	TRUE	FALSE
chr6	89372586	C	T	ENST00000369415	ENSG00000025039	RRAGD	TRUE	FALSE
chr6	89372587	T	A	ENST00000369415	ENSG00000025039	RRAGD	TRUE	FALSE
chr6	89372587	T	C	ENST00000369415	ENSG00000025039	RRAGD	TRUE	FALSE
chr6	89372587	T	G	ENST00000369415	ENSG00000025039	RRAGD	TRUE	FALSE
chr6	89377669	A	C	ENST00000369415	ENSG00000025039	RRAGD	TRUE	FALSE
chr6	89377669	A	G	ENST00000369415	ENSG00000025039	RRAGD	FALSE	FALSE
chr6	89377669	A	T	ENST00000369415	ENSG00000025039	RRAGD	TRUE	FALSE
chr6	89377670	C	A	ENST00000369415	ENSG00000025039	RRAGD	TRUE	FALSE
chr6	89377670	C	G	ENST00000369415	ENSG00000025039	RRAGD	TRUE	FALSE
chr6	89377670	C	T	ENST00000369415	ENSG00000025039	RRAGD	TRUE	FALSE
chr6	89377673	A	C	ENST00000369415	ENSG00000025039	RRAGD	TRUE	TRUE
chr6	89377673	A	T	ENST00000369415	ENSG00000025039	RRAGD	TRUE	TRUE
chr6	89377679	A	T	ENST00000369415	ENSG00000025039	RRAGD	TRUE	TRUE
chr6	89377712	A	T	ENST00000369415	ENSG00000025039	RRAGD	TRUE	TRUE
chr6	89377715	G	T	ENST00000369415	ENSG00000025039	RRAGD	TRUE	TRUE
chr6	89377723	C	A	ENST00000369415	ENSG00000025039	RRAGD	TRUE	TRUE
chr6	89377724	A	C	ENST00000369415	ENSG00000025039	RRAGD	TRUE	TRUE
chr6	89377724	A	T	ENST00000369415	ENSG00000025039	RRAGD	TRUE	TRUE
chr6	89377732	G	A	ENST00000369415	ENSG00000025039	RRAGD	TRUE	TRUE
chr6	89377763	A	C	ENST00000369415	ENSG00000025039	RRAGD	TRUE	TRUE
chr6	89377763	A	T	ENST00000369415	ENSG00000025039	RRAGD	TRUE	TRUE
chr6	89377771	T	A	ENST00000369415	ENSG00000025039	RRAGD	TRUE	TRUE
chr6	89377798	T	A	ENST00000369415	ENSG00000025039	RRAGD	TRUE	TRUE
chr6	89377801	C	A	ENST00000369415	ENSG00000025039	RRAGD	TRUE	TRUE
chr6	89377807	C	A	ENST00000369415	ENSG00000025039	RRAGD	TRUE	TRUE
chr6	89377814	C	A	ENST00000369415	ENSG00000025039	RRAGD	TRUE	FALSE
chr6	89377814	C	G	ENST00000369415	ENSG00000025039	RRAGD	TRUE	FALSE
chr6	89377814	C	T	ENST00000369415	ENSG00000025039	RRAGD	TRUE	FALSE
chr6	89377815	T	A	ENST00000369415	ENSG00000025039	RRAGD	TRUE	FALSE
chr6	89377815	T	C	ENST00000369415	ENSG00000025039	RRAGD	TRUE	FALSE
chr6	89377815	T	G	ENST00000369415	ENSG00000025039	RRAGD	TRUE	FALSE
chr6	89379222	A	C	ENST00000369415	ENSG00000025039	RRAGD	TRUE	FALSE
chr6	89379222	A	G	ENST00000369415	ENSG00000025039	RRAGD	TRUE	FALSE
chr6	89379222	A	T	ENST00000369415	ENSG00000025039	RRAGD	TRUE	FALSE
chr6	89379223	C	A	ENST00000369415	ENSG00000025039	RRAGD	TRUE	FALSE
chr6	89379223	C	G	ENST00000369415	ENSG00000025039	RRAGD	TRUE	FALSE
chr6	89379223	C	T	ENST00000369415	ENSG00000025039	RRAGD	TRUE	FALSE
chr6	89379225	G	C	ENST00000369415	ENSG00000025039	RRAGD	TRUE	TRUE
chr6	89379225	G	T	ENST00000369415	ENSG00000025039	RRAGD	TRUE	TRUE
chr6	89379243	A	T	ENST00000369415	ENSG00000025039	RRAGD	TRUE	TRUE
chr6	89379250	C	A	ENST00000369415	ENSG00000025039	RRAGD	TRUE	TRUE
chr6	89379265	G	A	ENST00000369415	ENSG00000025039	RRAGD	TRUE	TRUE
chr6	89379277	T	A	ENST00000369415	ENSG00000025039	RRAGD	TRUE	TRUE
chr6	89379280	G	A	ENST00000369415	ENSG00000025039	RRAGD	TRUE	TRUE
chr6	89379289	T	A	ENST00000369415	ENSG00000025039	RRAGD	TRUE	TRUE
chr6	89379301	C	A	ENST00000369415	ENSG00000025039	RRAGD	TRUE	TRUE
chr6	89379309	G	C	ENST00000369415	ENSG00000025039	RRAGD	TRUE	TRUE
chr6	89379309	G	T	ENST00000369415	ENSG00000025039	RRAGD	TRUE	TRUE
chr6	89379317	A	C	ENST00000369415	ENSG00000025039	RRAGD	TRUE	TRUE
chr6	89379317	A	T	ENST00000369415	ENSG00000025039	RRAGD	TRUE	TRUE
chr6	89379332	A	C	ENST00000369415	ENSG00000025039	RRAGD	TRUE	TRUE
chr6	89379332	A	T	ENST00000369415	ENSG00000025039	RRAGD	TRUE	TRUE
chr6	89379339	C	A	ENST00000369415	ENSG00000025039	RRAGD	TRUE	FALSE
chr6	89379339	C	G	ENST00000369415	ENSG00000025039	RRAGD	TRUE	FALSE
chr6	89379339	C	T	ENST00000369415	ENSG00000025039	RRAGD	TRUE	FALSE
chr6	89379340	T	A	ENST00000369415	ENSG00000025039	RRAGD	TRUE	FALSE
chr6	89379340	T	C	ENST00000369415	ENSG00000025039	RRAGD	TRUE	FALSE
chr6	89379340	T	G	ENST00000369415	ENSG00000025039	RRAGD	TRUE	FALSE
chr6	89380166	A	C	ENST00000369415	ENSG00000025039	RRAGD	TRUE	FALSE
chr6	89380166	A	G	ENST00000369415	ENSG00000025039	RRAGD	TRUE	FALSE
chr6	89380166	A	T	ENST00000369415	ENSG00000025039	RRAGD	TRUE	FALSE
chr6	89380167	C	A	ENST00000369415	ENSG00000025039	RRAGD	TRUE	FALSE
chr6	89380167	C	G	ENST00000369415	ENSG00000025039	RRAGD	TRUE	FALSE
chr6	89380167	C	T	ENST00000369415	ENSG00000025039	RRAGD	TRUE	FALSE
chr6	89380181	T	A	ENST00000369415	ENSG00000025039	RRAGD	TRUE	TRUE
chr6	89380184	C	A	ENST00000369415	ENSG00000025039	RRAGD	TRUE	TRUE
chr6	89380186	A	C	ENST00000369415	ENSG00000025039	RRAGD	TRUE	TRUE
chr6	89380186	A	T	ENST00000369415	ENSG00000025039	RRAGD	TRUE	TRUE
chr6	89380190	C	A	ENST00000369415	ENSG00000025039	RRAGD	TRUE	TRUE
chr6	89380220	G	A	ENST00000369415	ENSG00000025039	RRAGD	TRUE	TRUE
chr6	89380232	T	A	ENST00000369415	ENSG00000025039	RRAGD	TRUE	TRUE
chr6	89380235	G	A	ENST00000369415	ENSG00000025039	RRAGD	TRUE	TRUE
chr6	89380241	C	A	ENST00000369415	ENSG00000025039	RRAGD	TRUE	TRUE
chr6	89380247	T	A	ENST00000369415	ENSG00000025039	RRAGD	TRUE	TRUE
chr6	89380258	G	C	ENST00000369415	ENSG00000025039	RRAGD	TRUE	TRUE
chr6	89380258	G	T	ENST00000369415	ENSG00000025039	RRAGD	TRUE	TRUE
chr6	89380274	T	A	ENST00000369415	ENSG00000025039	RRAGD	TRUE	TRUE
chr6	89380289	C	A	ENST00000369415	ENSG00000025039	RRAGD	TRUE	TRUE
chr6	89380313	T	A	ENST00000369415	ENSG00000025039	RRAGD	TRUE	TRUE
chr6	89380314	G	C	ENST00000369415	ENSG00000025039	RRAGD	TRUE	TRUE
chr6	89380314	G	T	ENST00000369415	ENSG00000025039	RRAGD	TRUE	TRUE
chr6	89380355	C	A	ENST00000369415	ENSG00000025039	RRAGD	TRUE	TRUE
chr6	89380359	G	C	ENST00000369415	ENSG00000025039	RRAGD	TRUE	TRUE
chr6	89380359	G	T	ENST00000369415	ENSG00000025039	RRAGD	TRUE	TRUE
chr6	89380368	C	A	ENST00000369415	ENSG00000025039	RRAGD	TRUE	FALSE
chr6	89380368	C	G	ENST00000369415	ENSG00000025039	RRAGD	TRUE	FALSE
chr6	89380368	C	T	ENST00000369415	ENSG00000025039	RRAGD	TRUE	FALSE
chr6	89380369	T	A	ENST00000369415	ENSG00000025039	RRAGD	TRUE	FALSE
chr6	89380369	T	C	ENST00000369415	ENSG00000025039	RRAGD	TRUE	FALSE
chr6	89380369	T	G	ENST00000369415	ENSG00000025039	RRAGD	TRUE	FALSE
chr6	89387293	A	C	ENST00000369415	ENSG00000025039	RRAGD	TRUE	FALSE
chr6	89387293	A	G	ENST00000369415	ENSG00000025039	RRAGD	TRUE	FALSE
chr6	89387293	A	T	ENST00000369415	ENSG00000025039	RRAGD	TRUE	FALSE
chr6	89387294	C	A	ENST00000369415	ENSG00000025039	RRAGD	TRUE	FALSE
chr6	89387294	C	G	ENST00000369415	ENSG00000025039	RRAGD	TRUE	FALSE
chr6	89387294	C	T	ENST00000369415	ENSG00000025039	RRAGD	TRUE	FALSE
chr6	89387297	G	A	ENST00000369415	ENSG00000025039	RRAGD	TRUE	TRUE
chr6	89387299	G	C	ENST00000369415	ENSG00000025039	RRAGD	TRUE	TRUE
chr6	89387299	G	T	ENST00000369415	ENSG00000025039	RRAGD	TRUE	TRUE
chr6	89387324	C	A	ENST00000369415	ENSG00000025039	RRAGD	TRUE	TRUE
chr6	89387330	C	A	ENST00000369415	ENSG00000025039	RRAGD	TRUE	TRUE
chr6	89387345	C	A	ENST00000369415	ENSG00000025039	RRAGD	TRUE	TRUE
chr6	89387346	A	C	ENST00000369415	ENSG00000025039	RRAGD	TRUE	TRUE
chr6	89387346	A	T	ENST00000369415	ENSG00000025039	RRAGD	TRUE	TRUE
chr6	89387378	G	A	ENST00000369415	ENSG00000025039	RRAGD	TRUE	TRUE
chr6	89387381	C	A	ENST00000369415	ENSG00000025039	RRAGD	TRUE	TRUE
chr6	89387391	C	T	ENST00000369415	ENSG00000025039	RRAGD	TRUE	TRUE
chr6	89387392	C	T	ENST00000369415	ENSG00000025039	RRAGD	TRUE	TRUE
chr6	89387399	G	A	ENST00000369415	ENSG00000025039	RRAGD	TRUE	TRUE
chr6	89387432	C	A	ENST00000369415	ENSG00000025039	RRAGD	TRUE	TRUE
chr6	89387436	G	T	ENST00000369415	ENSG00000025039	RRAGD	TRUE	TRUE
chr6	89387444	T	A	ENST00000369415	ENSG00000025039	RRAGD	TRUE	TRUE
chr6	89387456	C	A	ENST00000369415	ENSG00000025039	RRAGD	TRUE	TRUE
chr6	89387458	A	T	ENST00000369415	ENSG00000025039	RRAGD	TRUE	TRUE
chr6	89387471	C	A	ENST00000369415	ENSG00000025039	RRAGD	TRUE	TRUE
chr6	89387486	T	A	ENST00000369415	ENSG00000025039	RRAGD	TRUE	TRUE
chr6	89387501	T	A	ENST00000369415	ENSG00000025039	RRAGD	TRUE	TRUE
chr6	89387504	G	A	ENST00000369415	ENSG00000025039	RRAGD	TRUE	TRUE
chr6	89387512	G	T	ENST00000369415	ENSG00000025039	RRAGD	TRUE	TRUE
chr6	89387516	T	A	ENST00000369415	ENSG00000025039	RRAGD	TRUE	TRUE
chr6	89387525	T	A	ENST00000369415	ENSG00000025039	RRAGD	TRUE	TRUE
chr6	89387549	T	A	ENST00000369415	ENSG00000025039	RRAGD	TRUE	TRUE
chr6	89387555	T	A	ENST00000369415	ENSG00000025039	RRAGD	TRUE	TRUE
chr6	89387561	C	A	ENST00000369415	ENSG00000025039	RRAGD	TRUE	TRUE
chr6	89387591	C	A	ENST00000369415	ENSG00000025039	RRAGD	TRUE	FALSE
chr6	89387591	C	G	ENST00000369415	ENSG00000025039	RRAGD	TRUE	FALSE
chr6	89387591	C	T	ENST00000369415	ENSG00000025039	RRAGD	TRUE	FALSE
chr6	89387592	T	A	ENST00000369415	ENSG00000025039	RRAGD	TRUE	FALSE
chr6	89387592	T	C	ENST00000369415	ENSG00000025039	RRAGD	TRUE	FALSE
chr6	89387592	T	G	ENST00000369415	ENSG00000025039	RRAGD	TRUE	FALSE
chr6	89411844	A	C	ENST00000369415	ENSG00000025039	RRAGD	TRUE	FALSE
chr6	89411844	A	G	ENST00000369415	ENSG00000025039	RRAGD	TRUE	FALSE
chr6	89411844	A	T	ENST00000369415	ENSG00000025039	RRAGD	TRUE	FALSE
chr6	89411845	C	A	ENST00000369415	ENSG00000025039	RRAGD	TRUE	FALSE
chr6	89411845	C	G	ENST00000369415	ENSG00000025039	RRAGD	TRUE	FALSE
chr6	89411845	C	T	ENST00000369415	ENSG00000025039	RRAGD	TRUE	FALSE
chr6	89411849	C	A	ENST00000369415	ENSG00000025039	RRAGD	TRUE	TRUE
chr6	89411852	C	A	ENST00000369415	ENSG00000025039	RRAGD	TRUE	TRUE
chr6	89411855	C	A	ENST00000369415	ENSG00000025039	RRAGD	TRUE	TRUE
chr6	89411900	C	A	ENST00000369415	ENSG00000025039	RRAGD	TRUE	TRUE
chr6	89411901	G	C	ENST00000369415	ENSG00000025039	RRAGD	TRUE	TRUE
chr6	89411901	G	T	ENST00000369415	ENSG00000025039	RRAGD	TRUE	TRUE
chr6	89411924	C	A	ENST00000369415	ENSG00000025039	RRAGD	TRUE	FALSE
chr6	89411930	C	A	ENST00000369415	ENSG00000025039	RRAGD	TRUE	FALSE
chr6	89411933	C	A	ENST00000369415	ENSG00000025039	RRAGD	TRUE	FALSE
chr6	89411936	C	A	ENST00000369415	ENSG00000025039	RRAGD	TRUE	FALSE
chr6	89411939	C	A	ENST00000369415	ENSG00000025039	RRAGD	TRUE	FALSE
chr6	89411942	C	A	ENST00000369415	ENSG00000025039	RRAGD	TRUE	FALSE
chr6	89411945	C	A	ENST00000369415	ENSG00000025039	RRAGD	FALSE	FALSE
chr6	89411957	C	A	ENST00000369415	ENSG00000025039	RRAGD	FALSE	FALSE
chr6	89411963	G	A	ENST00000369415	ENSG00000025039	RRAGD	FALSE	FALSE
chr6	89411969	G	A	ENST00000369415	ENSG00000025039	RRAGD	FALSE	FALSE
chr6	89411975	T	A	ENST00000369415	ENSG00000025039	RRAGD	FALSE	FALSE
chr6	89411987	G	A	ENST00000369415	ENSG00000025039	RRAGD	FALSE	FALSE
chr6	89433376	G	A	ENST00000339746	ENSG00000135299	ANKRD6	FALSE	FALSE
chr6	89433376	G	C	ENST00000339746	ENSG00000135299	ANKRD6	FALSE	FALSE
chr6	89433376	G	T	ENST00000339746	ENSG00000135299	ANKRD6	FALSE	FALSE
chr6	89433377	T	A	ENST00000339746	ENSG00000135299	ANKRD6	FALSE	FALSE
chr6	89433377	T	C	ENST00000339746	ENSG00000135299	ANKRD6	FALSE	FALSE
chr6	89433377	T	G	ENST00000339746	ENSG00000135299	ANKRD6	FALSE	FALSE
chr6	89566832	A	C	ENST00000339746	ENSG00000135299	ANKRD6	TRUE	FALSE
chr6	89566832	A	G	ENST00000339746	ENSG00000135299	ANKRD6	TRUE	FALSE
chr6	89566832	A	T	ENST00000339746	ENSG00000135299	ANKRD6	TRUE	FALSE
chr6	89566833	G	A	ENST00000339746	ENSG00000135299	ANKRD6	TRUE	FALSE
chr6	89566833	G	C	ENST00000339746	ENSG00000135299	ANKRD6	TRUE	FALSE
chr6	89566833	G	T	ENST00000339746	ENSG00000135299	ANKRD6	TRUE	FALSE
chr6	89566983	C	T	ENST00000339746	ENSG00000135299	ANKRD6	FALSE	FALSE
chr6	89566986	C	T	ENST00000339746	ENSG00000135299	ANKRD6	FALSE	FALSE
chr6	89567008	C	A	ENST00000339746	ENSG00000135299	ANKRD6	FALSE	FALSE
chr6	89567008	C	G	ENST00000339746	ENSG00000135299	ANKRD6	FALSE	FALSE
chr6	89567010	G	T	ENST00000339746	ENSG00000135299	ANKRD6	FALSE	FALSE
chr6	89567033	C	A	ENST00000339746	ENSG00000135299	ANKRD6	TRUE	FALSE
chr6	89567033	C	G	ENST00000339746	ENSG00000135299	ANKRD6	TRUE	FALSE
chr6	89567034	A	T	ENST00000339746	ENSG00000135299	ANKRD6	TRUE	FALSE
chr6	89567040	C	T	ENST00000339746	ENSG00000135299	ANKRD6	TRUE	FALSE
chr6	89567046	G	T	ENST00000339746	ENSG00000135299	ANKRD6	TRUE	FALSE
chr6	89567058	C	T	ENST00000339746	ENSG00000135299	ANKRD6	TRUE	TRUE
chr6	89567070	A	T	ENST00000339746	ENSG00000135299	ANKRD6	TRUE	TRUE
chr6	89567094	A	T	ENST00000339746	ENSG00000135299	ANKRD6	TRUE	TRUE
chr6	89567097	G	A	ENST00000339746	ENSG00000135299	ANKRD6	TRUE	FALSE
chr6	89567097	G	C	ENST00000339746	ENSG00000135299	ANKRD6	TRUE	FALSE
chr6	89567097	G	T	ENST00000339746	ENSG00000135299	ANKRD6	TRUE	FALSE
chr6	89567098	T	A	ENST00000339746	ENSG00000135299	ANKRD6	TRUE	FALSE
chr6	89567098	T	C	ENST00000339746	ENSG00000135299	ANKRD6	TRUE	FALSE
chr6	89567098	T	G	ENST00000339746	ENSG00000135299	ANKRD6	TRUE	FALSE
chr6	89595914	A	C	ENST00000339746	ENSG00000135299	ANKRD6	TRUE	FALSE
chr6	89595914	A	G	ENST00000339746	ENSG00000135299	ANKRD6	TRUE	FALSE
chr6	89595914	A	T	ENST00000339746	ENSG00000135299	ANKRD6	TRUE	FALSE
chr6	89595915	G	A	ENST00000339746	ENSG00000135299	ANKRD6	TRUE	FALSE
chr6	89595915	G	C	ENST00000339746	ENSG00000135299	ANKRD6	TRUE	FALSE
chr6	89595915	G	T	ENST00000339746	ENSG00000135299	ANKRD6	TRUE	FALSE
chr6	89595949	A	T	ENST00000339746	ENSG00000135299	ANKRD6	TRUE	TRUE
chr6	89595970	C	T	ENST00000339746	ENSG00000135299	ANKRD6	TRUE	TRUE
chr6	89595977	T	A	ENST00000339746	ENSG00000135299	ANKRD6	TRUE	TRUE
chr6	89595982	A	T	ENST00000339746	ENSG00000135299	ANKRD6	TRUE	TRUE
chr6	89595993	C	A	ENST00000339746	ENSG00000135299	ANKRD6	TRUE	TRUE
chr6	89596006	C	T	ENST00000339746	ENSG00000135299	ANKRD6	TRUE	TRUE
chr6	89596015	G	A	ENST00000339746	ENSG00000135299	ANKRD6	TRUE	FALSE
chr6	89596015	G	C	ENST00000339746	ENSG00000135299	ANKRD6	TRUE	FALSE
chr6	89596015	G	T	ENST00000339746	ENSG00000135299	ANKRD6	TRUE	FALSE
chr6	89596016	T	A	ENST00000339746	ENSG00000135299	ANKRD6	TRUE	FALSE
chr6	89596016	T	C	ENST00000339746	ENSG00000135299	ANKRD6	TRUE	FALSE
chr6	89596016	T	G	ENST00000339746	ENSG00000135299	ANKRD6	TRUE	FALSE
chr6	89603027	A	C	ENST00000339746	ENSG00000135299	ANKRD6	TRUE	FALSE
chr6	89603027	A	G	ENST00000339746	ENSG00000135299	ANKRD6	TRUE	FALSE
chr6	89603027	A	T	ENST00000339746	ENSG00000135299	ANKRD6	TRUE	FALSE
chr6	89603028	G	A	ENST00000339746	ENSG00000135299	ANKRD6	TRUE	FALSE
chr6	89603028	G	C	ENST00000339746	ENSG00000135299	ANKRD6	TRUE	FALSE
chr6	89603028	G	T	ENST00000339746	ENSG00000135299	ANKRD6	TRUE	FALSE
chr6	89603035	C	T	ENST00000339746	ENSG00000135299	ANKRD6	TRUE	TRUE
chr6	89603045	T	A	ENST00000339746	ENSG00000135299	ANKRD6	TRUE	TRUE
chr6	89603074	G	T	ENST00000339746	ENSG00000135299	ANKRD6	TRUE	TRUE
chr6	89603098	G	T	ENST00000339746	ENSG00000135299	ANKRD6	TRUE	TRUE
chr6	89603106	T	A	ENST00000339746	ENSG00000135299	ANKRD6	TRUE	TRUE
chr6	89603116	A	T	ENST00000339746	ENSG00000135299	ANKRD6	TRUE	TRUE
chr6	89603119	C	T	ENST00000339746	ENSG00000135299	ANKRD6	TRUE	TRUE
chr6	89603125	A	T	ENST00000339746	ENSG00000135299	ANKRD6	TRUE	TRUE
chr6	89603128	G	A	ENST00000339746	ENSG00000135299	ANKRD6	TRUE	FALSE
chr6	89603128	G	C	ENST00000339746	ENSG00000135299	ANKRD6	TRUE	FALSE
chr6	89603128	G	T	ENST00000339746	ENSG00000135299	ANKRD6	TRUE	FALSE
chr6	89603129	T	A	ENST00000339746	ENSG00000135299	ANKRD6	TRUE	FALSE
chr6	89603129	T	C	ENST00000339746	ENSG00000135299	ANKRD6	FALSE	FALSE
chr6	89603129	T	G	ENST00000339746	ENSG00000135299	ANKRD6	TRUE	FALSE
chr6	89606005	A	C	ENST00000339746	ENSG00000135299	ANKRD6	TRUE	FALSE
chr6	89606005	A	G	ENST00000339746	ENSG00000135299	ANKRD6	TRUE	FALSE
chr6	89606005	A	T	ENST00000339746	ENSG00000135299	ANKRD6	TRUE	FALSE
chr6	89606006	G	A	ENST00000339746	ENSG00000135299	ANKRD6	TRUE	FALSE
chr6	89606006	G	C	ENST00000339746	ENSG00000135299	ANKRD6	TRUE	FALSE
chr6	89606006	G	T	ENST00000339746	ENSG00000135299	ANKRD6	TRUE	FALSE
chr6	89606023	T	A	ENST00000339746	ENSG00000135299	ANKRD6	TRUE	TRUE
chr6	89606028	G	T	ENST00000339746	ENSG00000135299	ANKRD6	TRUE	TRUE
chr6	89606038	G	A	ENST00000339746	ENSG00000135299	ANKRD6	TRUE	TRUE
chr6	89606039	G	A	ENST00000339746	ENSG00000135299	ANKRD6	TRUE	TRUE
chr6	89606052	C	T	ENST00000339746	ENSG00000135299	ANKRD6	TRUE	TRUE
chr6	89606056	C	A	ENST00000339746	ENSG00000135299	ANKRD6	TRUE	TRUE
chr6	89606056	C	G	ENST00000339746	ENSG00000135299	ANKRD6	TRUE	TRUE
chr6	89606061	A	T	ENST00000339746	ENSG00000135299	ANKRD6	TRUE	TRUE
chr6	89606073	A	T	ENST00000339746	ENSG00000135299	ANKRD6	TRUE	TRUE
chr6	89606079	G	T	ENST00000339746	ENSG00000135299	ANKRD6	TRUE	TRUE
chr6	89606097	A	T	ENST00000339746	ENSG00000135299	ANKRD6	TRUE	TRUE
chr6	89606103	A	T	ENST00000339746	ENSG00000135299	ANKRD6	TRUE	TRUE
chr6	89606106	G	A	ENST00000339746	ENSG00000135299	ANKRD6	TRUE	FALSE
chr6	89606106	G	C	ENST00000339746	ENSG00000135299	ANKRD6	TRUE	FALSE
chr6	89606106	G	T	ENST00000339746	ENSG00000135299	ANKRD6	TRUE	FALSE
chr6	89606107	T	A	ENST00000339746	ENSG00000135299	ANKRD6	TRUE	FALSE
chr6	89606107	T	C	ENST00000339746	ENSG00000135299	ANKRD6	TRUE	FALSE
chr6	89606107	T	G	ENST00000339746	ENSG00000135299	ANKRD6	TRUE	FALSE
chr6	89612270	A	C	ENST00000339746	ENSG00000135299	ANKRD6	TRUE	FALSE
chr6	89612270	A	G	ENST00000339746	ENSG00000135299	ANKRD6	TRUE	FALSE
chr6	89612270	A	T	ENST00000339746	ENSG00000135299	ANKRD6	TRUE	FALSE
chr6	89612271	G	A	ENST00000339746	ENSG00000135299	ANKRD6	TRUE	FALSE
chr6	89612271	G	C	ENST00000339746	ENSG00000135299	ANKRD6	TRUE	FALSE
chr6	89612271	G	T	ENST00000339746	ENSG00000135299	ANKRD6	TRUE	FALSE
chr6	89612301	C	A	ENST00000339746	ENSG00000135299	ANKRD6	TRUE	TRUE
chr6	89612302	C	T	ENST00000339746	ENSG00000135299	ANKRD6	TRUE	TRUE
chr6	89612317	C	T	ENST00000339746	ENSG00000135299	ANKRD6	TRUE	TRUE
chr6	89612362	A	T	ENST00000339746	ENSG00000135299	ANKRD6	TRUE	TRUE
chr6	89612371	G	A	ENST00000339746	ENSG00000135299	ANKRD6	TRUE	FALSE
chr6	89612371	G	C	ENST00000339746	ENSG00000135299	ANKRD6	TRUE	FALSE
chr6	89612371	G	T	ENST00000339746	ENSG00000135299	ANKRD6	TRUE	FALSE
chr6	89612372	T	A	ENST00000339746	ENSG00000135299	ANKRD6	TRUE	FALSE
chr6	89612372	T	C	ENST00000339746	ENSG00000135299	ANKRD6	TRUE	FALSE
chr6	89612372	T	G	ENST00000339746	ENSG00000135299	ANKRD6	TRUE	FALSE
chr6	89613790	A	C	ENST00000339746	ENSG00000135299	ANKRD6	TRUE	FALSE
chr6	89613790	A	G	ENST00000339746	ENSG00000135299	ANKRD6	TRUE	FALSE
chr6	89613790	A	T	ENST00000339746	ENSG00000135299	ANKRD6	TRUE	FALSE
chr6	89613791	G	A	ENST00000339746	ENSG00000135299	ANKRD6	TRUE	FALSE
chr6	89613791	G	C	ENST00000339746	ENSG00000135299	ANKRD6	TRUE	FALSE
chr6	89613791	G	T	ENST00000339746	ENSG00000135299	ANKRD6	TRUE	FALSE
chr6	89613795	G	T	ENST00000339746	ENSG00000135299	ANKRD6	TRUE	TRUE
chr6	89613806	T	A	ENST00000339746	ENSG00000135299	ANKRD6	TRUE	TRUE
chr6	89613808	T	A	ENST00000339746	ENSG00000135299	ANKRD6	TRUE	TRUE
chr6	89613827	T	A	ENST00000339746	ENSG00000135299	ANKRD6	TRUE	TRUE
chr6	89613827	T	G	ENST00000339746	ENSG00000135299	ANKRD6	TRUE	TRUE
chr6	89613835	T	A	ENST00000339746	ENSG00000135299	ANKRD6	TRUE	TRUE
chr6	89613869	T	A	ENST00000339746	ENSG00000135299	ANKRD6	TRUE	TRUE
chr6	89613879	G	T	ENST00000339746	ENSG00000135299	ANKRD6	TRUE	TRUE
chr6	89613882	A	T	ENST00000339746	ENSG00000135299	ANKRD6	TRUE	TRUE
chr6	89613888	C	T	ENST00000339746	ENSG00000135299	ANKRD6	TRUE	TRUE
chr6	89613891	G	A	ENST00000339746	ENSG00000135299	ANKRD6	TRUE	FALSE
chr6	89613891	G	C	ENST00000339746	ENSG00000135299	ANKRD6	TRUE	FALSE
chr6	89613891	G	T	ENST00000339746	ENSG00000135299	ANKRD6	TRUE	FALSE
chr6	89613892	T	A	ENST00000339746	ENSG00000135299	ANKRD6	TRUE	FALSE
chr6	89613892	T	C	ENST00000339746	ENSG00000135299	ANKRD6	TRUE	FALSE
chr6	89613892	T	G	ENST00000339746	ENSG00000135299	ANKRD6	TRUE	FALSE
chr6	89616557	A	C	ENST00000339746	ENSG00000135299	ANKRD6	TRUE	FALSE
chr6	89616557	A	G	ENST00000339746	ENSG00000135299	ANKRD6	TRUE	FALSE
chr6	89616557	A	T	ENST00000339746	ENSG00000135299	ANKRD6	TRUE	FALSE
chr6	89616558	G	A	ENST00000339746	ENSG00000135299	ANKRD6	TRUE	FALSE
chr6	89616558	G	C	ENST00000339746	ENSG00000135299	ANKRD6	TRUE	FALSE
chr6	89616558	G	T	ENST00000339746	ENSG00000135299	ANKRD6	TRUE	FALSE
chr6	89616562	G	T	ENST00000339746	ENSG00000135299	ANKRD6	TRUE	TRUE
chr6	89616601	A	T	ENST00000339746	ENSG00000135299	ANKRD6	TRUE	TRUE
chr6	89616604	A	T	ENST00000339746	ENSG00000135299	ANKRD6	TRUE	TRUE
chr6	89616613	A	T	ENST00000339746	ENSG00000135299	ANKRD6	TRUE	TRUE
chr6	89616620	T	A	ENST00000339746	ENSG00000135299	ANKRD6	TRUE	TRUE
chr6	89616620	T	G	ENST00000339746	ENSG00000135299	ANKRD6	TRUE	TRUE
chr6	89616625	G	T	ENST00000339746	ENSG00000135299	ANKRD6	TRUE	TRUE
chr6	89616631	G	T	ENST00000339746	ENSG00000135299	ANKRD6	TRUE	TRUE
chr6	89616658	G	A	ENST00000339746	ENSG00000135299	ANKRD6	TRUE	FALSE
chr6	89616658	G	C	ENST00000339746	ENSG00000135299	ANKRD6	TRUE	FALSE
chr6	89616658	G	T	ENST00000339746	ENSG00000135299	ANKRD6	TRUE	FALSE
chr6	89616659	T	A	ENST00000339746	ENSG00000135299	ANKRD6	TRUE	FALSE
chr6	89616659	T	C	ENST00000339746	ENSG00000135299	ANKRD6	TRUE	FALSE
chr6	89616659	T	G	ENST00000339746	ENSG00000135299	ANKRD6	TRUE	FALSE
chr6	89617952	A	C	ENST00000339746	ENSG00000135299	ANKRD6	TRUE	FALSE
chr6	89617952	A	G	ENST00000339746	ENSG00000135299	ANKRD6	TRUE	FALSE
chr6	89617952	A	T	ENST00000339746	ENSG00000135299	ANKRD6	TRUE	FALSE
chr6	89617953	G	A	ENST00000339746	ENSG00000135299	ANKRD6	TRUE	FALSE
chr6	89617953	G	C	ENST00000339746	ENSG00000135299	ANKRD6	TRUE	FALSE
chr6	89617953	G	T	ENST00000339746	ENSG00000135299	ANKRD6	TRUE	FALSE
chr6	89617960	C	T	ENST00000339746	ENSG00000135299	ANKRD6	TRUE	TRUE
chr6	89617972	G	T	ENST00000339746	ENSG00000135299	ANKRD6	TRUE	TRUE
chr6	89617986	C	A	ENST00000339746	ENSG00000135299	ANKRD6	TRUE	TRUE
chr6	89617986	C	G	ENST00000339746	ENSG00000135299	ANKRD6	TRUE	TRUE
chr6	89617999	G	T	ENST00000339746	ENSG00000135299	ANKRD6	TRUE	TRUE
chr6	89618020	A	T	ENST00000339746	ENSG00000135299	ANKRD6	TRUE	TRUE
chr6	89618029	C	T	ENST00000339746	ENSG00000135299	ANKRD6	TRUE	TRUE
chr6	89618032	G	A	ENST00000339746	ENSG00000135299	ANKRD6	TRUE	FALSE
chr6	89618032	G	C	ENST00000339746	ENSG00000135299	ANKRD6	TRUE	FALSE
chr6	89618032	G	T	ENST00000339746	ENSG00000135299	ANKRD6	TRUE	FALSE
chr6	89618033	T	A	ENST00000339746	ENSG00000135299	ANKRD6	TRUE	FALSE
chr6	89618033	T	C	ENST00000339746	ENSG00000135299	ANKRD6	TRUE	FALSE
chr6	89618033	T	G	ENST00000339746	ENSG00000135299	ANKRD6	TRUE	FALSE
chr6	89621920	A	C	ENST00000339746	ENSG00000135299	ANKRD6	TRUE	FALSE
chr6	89621920	A	G	ENST00000339746	ENSG00000135299	ANKRD6	TRUE	FALSE
chr6	89621920	A	T	ENST00000339746	ENSG00000135299	ANKRD6	TRUE	FALSE
chr6	89621921	G	A	ENST00000339746	ENSG00000135299	ANKRD6	TRUE	FALSE
chr6	89621921	G	C	ENST00000339746	ENSG00000135299	ANKRD6	TRUE	FALSE
chr6	89621921	G	T	ENST00000339746	ENSG00000135299	ANKRD6	TRUE	FALSE
chr6	89621926	T	A	ENST00000339746	ENSG00000135299	ANKRD6	TRUE	TRUE
chr6	89621943	C	T	ENST00000339746	ENSG00000135299	ANKRD6	TRUE	TRUE
chr6	89621955	A	T	ENST00000339746	ENSG00000135299	ANKRD6	TRUE	TRUE
chr6	89621958	A	T	ENST00000339746	ENSG00000135299	ANKRD6	TRUE	TRUE
chr6	89621961	A	T	ENST00000339746	ENSG00000135299	ANKRD6	TRUE	TRUE
chr6	89621964	G	T	ENST00000339746	ENSG00000135299	ANKRD6	TRUE	TRUE
chr6	89621973	A	T	ENST00000339746	ENSG00000135299	ANKRD6	TRUE	TRUE
chr6	89621976	G	T	ENST00000339746	ENSG00000135299	ANKRD6	TRUE	TRUE
chr6	89621979	G	T	ENST00000339746	ENSG00000135299	ANKRD6	TRUE	TRUE
chr6	89621985	A	T	ENST00000339746	ENSG00000135299	ANKRD6	TRUE	TRUE
chr6	89621991	C	T	ENST00000339746	ENSG00000135299	ANKRD6	TRUE	TRUE
chr6	89622003	A	T	ENST00000339746	ENSG00000135299	ANKRD6	TRUE	TRUE
chr6	89622009	G	T	ENST00000339746	ENSG00000135299	ANKRD6	TRUE	TRUE
chr6	89622018	C	T	ENST00000339746	ENSG00000135299	ANKRD6	TRUE	TRUE
chr6	89622024	A	T	ENST00000339746	ENSG00000135299	ANKRD6	TRUE	TRUE
chr6	89622027	G	A	ENST00000339746	ENSG00000135299	ANKRD6	TRUE	FALSE
chr6	89622027	G	C	ENST00000339746	ENSG00000135299	ANKRD6	TRUE	FALSE
chr6	89622027	G	T	ENST00000339746	ENSG00000135299	ANKRD6	TRUE	FALSE
chr6	89622028	T	A	ENST00000339746	ENSG00000135299	ANKRD6	TRUE	FALSE
chr6	89622028	T	C	ENST00000339746	ENSG00000135299	ANKRD6	TRUE	FALSE
chr6	89622028	T	G	ENST00000339746	ENSG00000135299	ANKRD6	TRUE	FALSE
chr6	89623408	A	C	ENST00000339746	ENSG00000135299	ANKRD6	TRUE	FALSE
chr6	89623408	A	G	ENST00000339746	ENSG00000135299	ANKRD6	TRUE	FALSE
chr6	89623408	A	T	ENST00000339746	ENSG00000135299	ANKRD6	TRUE	FALSE
chr6	89623409	G	A	ENST00000339746	ENSG00000135299	ANKRD6	TRUE	FALSE
chr6	89623409	G	C	ENST00000339746	ENSG00000135299	ANKRD6	TRUE	FALSE
chr6	89623409	G	T	ENST00000339746	ENSG00000135299	ANKRD6	TRUE	FALSE
chr6	89623420	C	A	ENST00000339746	ENSG00000135299	ANKRD6	TRUE	TRUE
chr6	89623420	C	G	ENST00000339746	ENSG00000135299	ANKRD6	TRUE	TRUE
chr6	89623425	G	T	ENST00000339746	ENSG00000135299	ANKRD6	TRUE	TRUE
chr6	89623443	G	T	ENST00000339746	ENSG00000135299	ANKRD6	TRUE	TRUE
chr6	89623446	C	T	ENST00000339746	ENSG00000135299	ANKRD6	TRUE	TRUE
chr6	89623458	A	T	ENST00000339746	ENSG00000135299	ANKRD6	TRUE	TRUE
chr6	89623461	A	T	ENST00000339746	ENSG00000135299	ANKRD6	TRUE	TRUE
chr6	89623464	G	T	ENST00000339746	ENSG00000135299	ANKRD6	TRUE	TRUE
chr6	89623467	G	T	ENST00000339746	ENSG00000135299	ANKRD6	TRUE	TRUE
chr6	89623473	A	T	ENST00000339746	ENSG00000135299	ANKRD6	TRUE	TRUE
chr6	89623476	G	T	ENST00000339746	ENSG00000135299	ANKRD6	TRUE	TRUE
chr6	89623479	G	T	ENST00000339746	ENSG00000135299	ANKRD6	TRUE	TRUE
chr6	89623489	C	A	ENST00000339746	ENSG00000135299	ANKRD6	TRUE	TRUE
chr6	89623489	C	G	ENST00000339746	ENSG00000135299	ANKRD6	TRUE	TRUE
chr6	89623500	G	T	ENST00000339746	ENSG00000135299	ANKRD6	TRUE	TRUE
chr6	89623506	A	T	ENST00000339746	ENSG00000135299	ANKRD6	TRUE	TRUE
chr6	89623512	A	T	ENST00000339746	ENSG00000135299	ANKRD6	TRUE	TRUE
chr6	89623527	A	T	ENST00000339746	ENSG00000135299	ANKRD6	TRUE	TRUE
chr6	89623530	A	T	ENST00000339746	ENSG00000135299	ANKRD6	TRUE	TRUE
chr6	89623534	C	A	ENST00000339746	ENSG00000135299	ANKRD6	TRUE	TRUE
chr6	89623534	C	G	ENST00000339746	ENSG00000135299	ANKRD6	TRUE	TRUE
chr6	89623542	A	T	ENST00000339746	ENSG00000135299	ANKRD6	TRUE	TRUE
chr6	89623545	G	A	ENST00000339746	ENSG00000135299	ANKRD6	TRUE	FALSE
chr6	89623545	G	C	ENST00000339746	ENSG00000135299	ANKRD6	TRUE	FALSE
chr6	89623545	G	T	ENST00000339746	ENSG00000135299	ANKRD6	TRUE	FALSE
chr6	89623546	T	A	ENST00000339746	ENSG00000135299	ANKRD6	TRUE	FALSE
chr6	89623546	T	C	ENST00000339746	ENSG00000135299	ANKRD6	TRUE	FALSE
chr6	89623546	T	G	ENST00000339746	ENSG00000135299	ANKRD6	TRUE	FALSE
chr6	89623870	A	C	ENST00000339746	ENSG00000135299	ANKRD6	TRUE	FALSE
chr6	89623870	A	G	ENST00000339746	ENSG00000135299	ANKRD6	TRUE	FALSE
chr6	89623870	A	T	ENST00000339746	ENSG00000135299	ANKRD6	TRUE	FALSE
chr6	89623871	G	A	ENST00000339746	ENSG00000135299	ANKRD6	TRUE	FALSE
chr6	89623871	G	C	ENST00000339746	ENSG00000135299	ANKRD6	TRUE	FALSE
chr6	89623871	G	T	ENST00000339746	ENSG00000135299	ANKRD6	TRUE	FALSE
chr6	89623876	C	A	ENST00000339746	ENSG00000135299	ANKRD6	TRUE	TRUE
chr6	89623876	C	G	ENST00000339746	ENSG00000135299	ANKRD6	TRUE	TRUE
chr6	89623908	C	T	ENST00000339746	ENSG00000135299	ANKRD6
chr6	89623911	C	T	ENST00000339746	ENSG00000135299	ANKRD6
chr6	89623917	G	T	ENST00000339746	ENSG00000135299	ANKRD6
chr6	89623923	C	T	ENST00000339746	ENSG00000135299	ANKRD6
chr6	89623926	A	T	ENST00000339746	ENSG00000135299	ANKRD6
chr6	89623953	A	T	ENST00000339746	ENSG00000135299	ANKRD6
chr6	89623956	A	T	ENST00000339746	ENSG00000135299	ANKRD6
chr6	89623976	T	A	ENST00000339746	ENSG00000135299	ANKRD6
chr6	89623978	C	A	ENST00000339746	ENSG00000135299	ANKRD6
chr6	89623978	C	G	ENST00000339746	ENSG00000135299	ANKRD6
chr6	89623998	G	T	ENST00000339746	ENSG00000135299	ANKRD6
chr6	89624012	T	A	ENST00000339746	ENSG00000135299	ANKRD6
chr6	89624012	T	G	ENST00000339746	ENSG00000135299	ANKRD6
chr6	89624013	C	T	ENST00000339746	ENSG00000135299	ANKRD6
chr6	89624021	C	A	ENST00000339746	ENSG00000135299	ANKRD6
chr6	89624021	C	G	ENST00000339746	ENSG00000135299	ANKRD6
chr6	89624026	T	A	ENST00000339746	ENSG00000135299	ANKRD6
chr6	89624030	C	A	ENST00000339746	ENSG00000135299	ANKRD6
chr6	89624030	C	G	ENST00000339746	ENSG00000135299	ANKRD6
chr6	89624037	A	T	ENST00000339746	ENSG00000135299	ANKRD6
chr6	89624046	A	T	ENST00000339746	ENSG00000135299	ANKRD6
chr6	89624055	C	T	ENST00000339746	ENSG00000135299	ANKRD6
chr6	89624058	G	A	ENST00000339746	ENSG00000135299	ANKRD6	TRUE	FALSE
chr6	89624058	G	C	ENST00000339746	ENSG00000135299	ANKRD6	TRUE	FALSE
chr6	89624058	G	T	ENST00000339746	ENSG00000135299	ANKRD6	TRUE	FALSE
chr6	89624059	T	A	ENST00000339746	ENSG00000135299	ANKRD6	TRUE	FALSE
chr6	89624059	T	C	ENST00000339746	ENSG00000135299	ANKRD6	TRUE	FALSE
chr6	89624059	T	G	ENST00000339746	ENSG00000135299	ANKRD6	TRUE	FALSE
chr6	89624537	A	C	ENST00000339746	ENSG00000135299	ANKRD6	TRUE	TRUE
chr6	89624537	A	G	ENST00000339746	ENSG00000135299	ANKRD6	TRUE	TRUE
chr6	89624537	A	T	ENST00000339746	ENSG00000135299	ANKRD6	TRUE	TRUE
chr6	89624538	G	A	ENST00000339746	ENSG00000135299	ANKRD6	TRUE	TRUE
chr6	89624538	G	C	ENST00000339746	ENSG00000135299	ANKRD6	TRUE	TRUE
chr6	89624538	G	T	ENST00000339746	ENSG00000135299	ANKRD6	TRUE	TRUE
chr6	89624556	T	A	ENST00000339746	ENSG00000135299	ANKRD6	TRUE	TRUE
chr6	89624557	C	T	ENST00000339746	ENSG00000135299	ANKRD6	TRUE	TRUE
chr6	89624562	T	A	ENST00000339746	ENSG00000135299	ANKRD6	TRUE	TRUE
chr6	89624563	G	T	ENST00000339746	ENSG00000135299	ANKRD6	TRUE	TRUE
chr6	89624578	A	T	ENST00000339746	ENSG00000135299	ANKRD6	TRUE	TRUE
chr6	89624584	G	T	ENST00000339746	ENSG00000135299	ANKRD6	TRUE	TRUE
chr6	89624590	C	T	ENST00000339746	ENSG00000135299	ANKRD6	TRUE	TRUE
chr6	89624594	T	A	ENST00000339746	ENSG00000135299	ANKRD6	TRUE	TRUE
chr6	89624596	G	T	ENST00000339746	ENSG00000135299	ANKRD6	TRUE	TRUE
chr6	89624608	G	T	ENST00000339746	ENSG00000135299	ANKRD6	TRUE	TRUE
chr6	89624611	G	T	ENST00000339746	ENSG00000135299	ANKRD6	TRUE	TRUE
chr6	89624617	A	T	ENST00000339746	ENSG00000135299	ANKRD6	TRUE	TRUE
chr6	89624623	G	T	ENST00000339746	ENSG00000135299	ANKRD6	TRUE	TRUE
chr6	89624629	G	T	ENST00000339746	ENSG00000135299	ANKRD6	TRUE	TRUE
chr6	89624633	C	A	ENST00000339746	ENSG00000135299	ANKRD6	TRUE	TRUE
chr6	89624638	C	T	ENST00000339746	ENSG00000135299	ANKRD6	TRUE	TRUE
chr6	89624644	A	T	ENST00000339746	ENSG00000135299	ANKRD6	TRUE	TRUE
chr6	89624656	A	T	ENST00000339746	ENSG00000135299	ANKRD6	TRUE	TRUE
chr6	89624665	C	T	ENST00000339746	ENSG00000135299	ANKRD6	TRUE	TRUE
chr6	89624671	G	T	ENST00000339746	ENSG00000135299	ANKRD6	TRUE	TRUE
chr6	89624677	A	T	ENST00000339746	ENSG00000135299	ANKRD6	TRUE	TRUE
chr6	89624683	C	T	ENST00000339746	ENSG00000135299	ANKRD6	TRUE	TRUE
chr6	89624689	C	T	ENST00000339746	ENSG00000135299	ANKRD6	TRUE	TRUE
chr6	89624692	G	A	ENST00000339746	ENSG00000135299	ANKRD6	TRUE	FALSE
chr6	89624692	G	C	ENST00000339746	ENSG00000135299	ANKRD6	TRUE	FALSE
chr6	89624692	G	T	ENST00000339746	ENSG00000135299	ANKRD6	TRUE	FALSE
chr6	89624693	T	A	ENST00000339746	ENSG00000135299	ANKRD6	TRUE	FALSE
chr6	89624693	T	C	ENST00000339746	ENSG00000135299	ANKRD6	TRUE	FALSE
chr6	89624693	T	G	ENST00000339746	ENSG00000135299	ANKRD6	TRUE	FALSE
chr6	89627581	A	C	ENST00000339746	ENSG00000135299	ANKRD6	TRUE	FALSE
chr6	89627581	A	G	ENST00000339746	ENSG00000135299	ANKRD6	TRUE	FALSE
chr6	89627581	A	T	ENST00000339746	ENSG00000135299	ANKRD6	TRUE	FALSE
chr6	89627582	G	A	ENST00000339746	ENSG00000135299	ANKRD6	TRUE	FALSE
chr6	89627582	G	C	ENST00000339746	ENSG00000135299	ANKRD6	TRUE	FALSE
chr6	89627582	G	T	ENST00000339746	ENSG00000135299	ANKRD6	TRUE	FALSE
chr6	89627593	T	A	ENST00000339746	ENSG00000135299	ANKRD6	TRUE	TRUE
chr6	89627598	A	T	ENST00000339746	ENSG00000135299	ANKRD6	TRUE	TRUE
chr6	89627610	G	T	ENST00000339746	ENSG00000135299	ANKRD6	TRUE	TRUE
chr6	89627613	C	T	ENST00000339746	ENSG00000135299	ANKRD6	TRUE	TRUE
chr6	89627625	G	T	ENST00000339746	ENSG00000135299	ANKRD6	TRUE	TRUE
chr6	89627634	G	T	ENST00000339746	ENSG00000135299	ANKRD6	TRUE	TRUE
chr6	89627639	C	A	ENST00000339746	ENSG00000135299	ANKRD6	TRUE	TRUE
chr6	89627652	C	T	ENST00000339746	ENSG00000135299	ANKRD6	TRUE	TRUE
chr6	89627655	C	T	ENST00000339746	ENSG00000135299	ANKRD6	TRUE	TRUE
chr6	89627662	C	A	ENST00000339746	ENSG00000135299	ANKRD6	TRUE	TRUE
chr6	89627662	C	G	ENST00000339746	ENSG00000135299	ANKRD6	TRUE	TRUE
chr6	89627670	G	T	ENST00000339746	ENSG00000135299	ANKRD6	TRUE	TRUE
chr6	89627673	A	T	ENST00000339746	ENSG00000135299	ANKRD6	TRUE	TRUE
chr6	89627679	G	T	ENST00000339746	ENSG00000135299	ANKRD6	TRUE	TRUE
chr6	89627685	G	T	ENST00000339746	ENSG00000135299	ANKRD6	TRUE	TRUE
chr6	89627688	A	T	ENST00000339746	ENSG00000135299	ANKRD6	TRUE	TRUE
chr6	89627691	C	T	ENST00000339746	ENSG00000135299	ANKRD6	TRUE	TRUE
chr6	89627694	C	T	ENST00000339746	ENSG00000135299	ANKRD6	TRUE	TRUE
chr6	89627697	G	A	ENST00000339746	ENSG00000135299	ANKRD6	TRUE	FALSE
chr6	89627697	G	C	ENST00000339746	ENSG00000135299	ANKRD6	TRUE	FALSE
chr6	89627697	G	T	ENST00000339746	ENSG00000135299	ANKRD6	TRUE	FALSE
chr6	89627698	T	A	ENST00000339746	ENSG00000135299	ANKRD6	TRUE	FALSE
chr6	89627698	T	C	ENST00000339746	ENSG00000135299	ANKRD6	TRUE	FALSE
chr6	89627698	T	G	ENST00000339746	ENSG00000135299	ANKRD6	TRUE	FALSE
chr6	89629110	A	C	ENST00000339746	ENSG00000135299	ANKRD6	TRUE	FALSE
chr6	89629110	A	G	ENST00000339746	ENSG00000135299	ANKRD6	TRUE	FALSE
chr6	89629110	A	T	ENST00000339746	ENSG00000135299	ANKRD6	TRUE	FALSE
chr6	89629111	G	A	ENST00000339746	ENSG00000135299	ANKRD6	TRUE	FALSE
chr6	89629111	G	C	ENST00000339746	ENSG00000135299	ANKRD6	TRUE	FALSE
chr6	89629111	G	T	ENST00000339746	ENSG00000135299	ANKRD6	TRUE	FALSE
chr6	89629119	T	A	ENST00000339746	ENSG00000135299	ANKRD6	TRUE	TRUE
chr6	89629127	G	T	ENST00000339746	ENSG00000135299	ANKRD6	TRUE	TRUE
chr6	89629131	T	A	ENST00000339746	ENSG00000135299	ANKRD6	TRUE	TRUE
chr6	89629131	T	G	ENST00000339746	ENSG00000135299	ANKRD6	TRUE	TRUE
chr6	89629133	A	T	ENST00000339746	ENSG00000135299	ANKRD6	TRUE	TRUE
chr6	89629140	G	A	ENST00000339746	ENSG00000135299	ANKRD6	TRUE	TRUE
chr6	89629141	G	A	ENST00000339746	ENSG00000135299	ANKRD6	TRUE	TRUE
chr6	89629144	C	A	ENST00000339746	ENSG00000135299	ANKRD6	TRUE	TRUE
chr6	89629149	T	A	ENST00000339746	ENSG00000135299	ANKRD6	TRUE	TRUE
chr6	89629149	T	G	ENST00000339746	ENSG00000135299	ANKRD6	TRUE	TRUE
chr6	89629151	A	T	ENST00000339746	ENSG00000135299	ANKRD6	TRUE	TRUE
chr6	89629157	C	T	ENST00000339746	ENSG00000135299	ANKRD6	TRUE	TRUE
chr6	89629166	G	T	ENST00000339746	ENSG00000135299	ANKRD6	TRUE	TRUE
chr6	89629169	C	T	ENST00000339746	ENSG00000135299	ANKRD6	TRUE	TRUE
chr6	89629172	A	T	ENST00000339746	ENSG00000135299	ANKRD6	TRUE	TRUE
chr6	89629181	G	T	ENST00000339746	ENSG00000135299	ANKRD6	TRUE	TRUE
chr6	89629198	C	A	ENST00000339746	ENSG00000135299	ANKRD6	FALSE	FALSE
chr6	89629199	A	T	ENST00000339746	ENSG00000135299	ANKRD6	FALSE	FALSE
chr6	89629205	A	T	ENST00000339746	ENSG00000135299	ANKRD6	FALSE	FALSE
chr6	89629225	T	A	ENST00000339746	ENSG00000135299	ANKRD6	FALSE	FALSE
chr6	89629226	G	T	ENST00000339746	ENSG00000135299	ANKRD6	FALSE	FALSE
chr6	89629239	G	A	ENST00000339746	ENSG00000135299	ANKRD6	FALSE	FALSE
chr6	89629239	G	C	ENST00000339746	ENSG00000135299	ANKRD6	FALSE	FALSE
chr6	89629239	G	T	ENST00000339746	ENSG00000135299	ANKRD6	FALSE	FALSE
chr6	89629240	T	A	ENST00000339746	ENSG00000135299	ANKRD6	FALSE	FALSE
chr6	89629240	T	C	ENST00000339746	ENSG00000135299	ANKRD6	FALSE	FALSE
chr6	89629240	T	G	ENST00000339746	ENSG00000135299	ANKRD6	FALSE	FALSE
chr6	89630431	A	C	ENST00000339746	ENSG00000135299	ANKRD6	TRUE	FALSE
chr6	89630431	A	G	ENST00000339746	ENSG00000135299	ANKRD6	TRUE	FALSE
chr6	89630431	A	T	ENST00000339746	ENSG00000135299	ANKRD6	TRUE	FALSE
chr6	89630432	G	A	ENST00000339746	ENSG00000135299	ANKRD6	TRUE	FALSE
chr6	89630432	G	C	ENST00000339746	ENSG00000135299	ANKRD6	TRUE	FALSE
chr6	89630432	G	T	ENST00000339746	ENSG00000135299	ANKRD6	TRUE	FALSE
chr6	89630441	C	T	ENST00000339746	ENSG00000135299	ANKRD6	FALSE	FALSE
chr6	89630445	T	A	ENST00000339746	ENSG00000135299	ANKRD6	FALSE	FALSE
chr6	89630445	T	G	ENST00000339746	ENSG00000135299	ANKRD6	FALSE	FALSE
chr6	89630504	A	T	ENST00000339746	ENSG00000135299	ANKRD6	FALSE	FALSE
chr6	89630507	G	T	ENST00000339746	ENSG00000135299	ANKRD6	FALSE	FALSE
chr6	89630510	A	T	ENST00000339746	ENSG00000135299	ANKRD6	FALSE	FALSE
chr6	89630534	C	T	ENST00000339746	ENSG00000135299	ANKRD6	FALSE	FALSE
chr6	89630537	A	T	ENST00000339746	ENSG00000135299	ANKRD6	FALSE	FALSE
chr6	89630543	C	T	ENST00000339746	ENSG00000135299	ANKRD6	FALSE	FALSE
chr6	89630546	C	T	ENST00000339746	ENSG00000135299	ANKRD6	FALSE	FALSE
chr6	89630549	G	T	ENST00000339746	ENSG00000135299	ANKRD6	FALSE	FALSE
chr6	89630556	C	A	ENST00000339746	ENSG00000135299	ANKRD6	FALSE	FALSE
chr6	89630569	T	A	ENST00000339746	ENSG00000135299	ANKRD6	FALSE	FALSE
chr6	89630579	C	T	ENST00000339746	ENSG00000135299	ANKRD6	FALSE	FALSE
chr6	89630585	A	T	ENST00000339746	ENSG00000135299	ANKRD6	FALSE	FALSE
chr6	89630594	A	T	ENST00000339746	ENSG00000135299	ANKRD6	FALSE	FALSE
chr6	89630600	C	T	ENST00000339746	ENSG00000135299	ANKRD6	FALSE	FALSE
chr6	89630610	T	A	ENST00000339746	ENSG00000135299	ANKRD6	FALSE	FALSE
chr6	89630624	G	T	ENST00000339746	ENSG00000135299	ANKRD6	FALSE	FALSE
chr6	89630633	A	T	ENST00000339746	ENSG00000135299	ANKRD6	FALSE	FALSE
chr6	89630642	C	T	ENST00000339746	ENSG00000135299	ANKRD6	FALSE	FALSE
chr6	89630645	C	T	ENST00000339746	ENSG00000135299	ANKRD6	FALSE	FALSE
chr6	89630659	C	A	ENST00000339746	ENSG00000135299	ANKRD6	FALSE	FALSE
chr6	89630666	A	T	ENST00000339746	ENSG00000135299	ANKRD6	FALSE	FALSE
chr6	89630675	C	T	ENST00000339746	ENSG00000135299	ANKRD6	FALSE	FALSE
chr6	89630681	A	T	ENST00000339746	ENSG00000135299	ANKRD6	FALSE	FALSE
chr6	89630684	A	T	ENST00000339746	ENSG00000135299	ANKRD6	FALSE	FALSE
chr6	89630693	A	T	ENST00000339746	ENSG00000135299	ANKRD6	FALSE	FALSE
chr6	89630720	C	T	ENST00000339746	ENSG00000135299	ANKRD6	FALSE	FALSE
chr6	89630723	C	T	ENST00000339746	ENSG00000135299	ANKRD6	FALSE	FALSE
chr6	89630746	T	A	ENST00000339746	ENSG00000135299	ANKRD6	FALSE	FALSE
chr6	89630750	C	T	ENST00000339746	ENSG00000135299	ANKRD6	FALSE	FALSE
chr6	89630774	G	T	ENST00000339746	ENSG00000135299	ANKRD6	FALSE	FALSE
chr6	89630777	C	T	ENST00000339746	ENSG00000135299	ANKRD6	FALSE	FALSE
chr6	89630807	C	T	ENST00000339746	ENSG00000135299	ANKRD6	FALSE	FALSE
chr6	89630816	G	T	ENST00000339746	ENSG00000135299	ANKRD6	FALSE	FALSE
chr6	89630825	C	T	ENST00000339746	ENSG00000135299	ANKRD6	FALSE	FALSE
chr6	89630830	T	A	ENST00000339746	ENSG00000135299	ANKRD6	FALSE	FALSE
chr6	89630830	T	G	ENST00000339746	ENSG00000135299	ANKRD6	FALSE	FALSE
chr6	89630837	G	T	ENST00000339746	ENSG00000135299	ANKRD6	FALSE	FALSE
chr6	89630852	C	T	ENST00000339746	ENSG00000135299	ANKRD6	FALSE	FALSE
chr6	89630858	G	T	ENST00000339746	ENSG00000135299	ANKRD6	FALSE	FALSE
chr6	89630861	A	T	ENST00000339746	ENSG00000135299	ANKRD6	FALSE	FALSE
chr6	89630865	G	A	ENST00000339746	ENSG00000135299	ANKRD6	FALSE	FALSE
chr6	89630866	G	A	ENST00000339746	ENSG00000135299	ANKRD6	FALSE	FALSE
chr6	89630869	T	A	ENST00000339746	ENSG00000135299	ANKRD6	FALSE	FALSE
chr6	89630869	T	G	ENST00000339746	ENSG00000135299	ANKRD6	FALSE	FALSE
chr6	89630870	G	T	ENST00000339746	ENSG00000135299	ANKRD6	FALSE	FALSE
chr6	89630876	A	T	ENST00000339746	ENSG00000135299	ANKRD6	FALSE	FALSE
chr6	89630882	G	T	ENST00000339746	ENSG00000135299	ANKRD6	FALSE	FALSE
chr6	89630885	G	T	ENST00000339746	ENSG00000135299	ANKRD6	FALSE	FALSE
chr6	89630891	C	T	ENST00000339746	ENSG00000135299	ANKRD6	FALSE	FALSE
chr6	89630897	C	T	ENST00000339746	ENSG00000135299	ANKRD6	FALSE	FALSE
chr6	89630906	C	T	ENST00000339746	ENSG00000135299	ANKRD6	FALSE	FALSE
chr6	89630909	A	T	ENST00000339746	ENSG00000135299	ANKRD6	FALSE	FALSE
chr6	89630915	C	T	ENST00000339746	ENSG00000135299	ANKRD6	FALSE	FALSE
chr6	89630918	C	T	ENST00000339746	ENSG00000135299	ANKRD6	FALSE	FALSE
chr6	89630924	A	T	ENST00000339746	ENSG00000135299	ANKRD6	FALSE	FALSE
chr6	89630934	T	A	ENST00000339746	ENSG00000135299	ANKRD6	FALSE	FALSE
chr6	89630936	A	T	ENST00000339746	ENSG00000135299	ANKRD6	FALSE	FALSE
chr6	89630939	G	T	ENST00000339746	ENSG00000135299	ANKRD6	FALSE	FALSE
chr6	89630948	A	T	ENST00000339746	ENSG00000135299	ANKRD6	FALSE	FALSE
chr6	89630955	T	A	ENST00000339746	ENSG00000135299	ANKRD6	FALSE	FALSE
chr6	89630955	T	G	ENST00000339746	ENSG00000135299	ANKRD6	FALSE	FALSE
chr6	89630957	G	T	ENST00000339746	ENSG00000135299	ANKRD6	FALSE	FALSE
chr6	89630960	G	T	ENST00000339746	ENSG00000135299	ANKRD6	FALSE	FALSE
chr6	89630963	G	T	ENST00000339746	ENSG00000135299	ANKRD6	FALSE	FALSE
chr6	89630972	A	T	ENST00000339746	ENSG00000135299	ANKRD6	FALSE	FALSE
chr6	89630990	C	T	ENST00000339746	ENSG00000135299	ANKRD6	FALSE	FALSE
chr6	89630993	A	T	ENST00000339746	ENSG00000135299	ANKRD6	FALSE	FALSE
chr6	89630996	G	T	ENST00000339746	ENSG00000135299	ANKRD6	FALSE	FALSE
chr6	89637281	T	A	ENST00000523377	ENSG00000083099	LYRM2		FALSE
chr6	89637286	A	C	ENST00000523377	ENSG00000083099	LYRM2		FALSE
chr6	89637286	A	T	ENST00000523377	ENSG00000083099	LYRM2		FALSE
chr6	89637299	T	A	ENST00000523377	ENSG00000083099	LYRM2	FALSE	FALSE
chr6	89637302	C	A	ENST00000523377	ENSG00000083099	LYRM2	FALSE	FALSE
chr6	89637304	A	C	ENST00000523377	ENSG00000083099	LYRM2	FALSE	FALSE
chr6	89637304	A	T	ENST00000523377	ENSG00000083099	LYRM2	FALSE	FALSE
chr6	89637308	C	A	ENST00000523377	ENSG00000083099	LYRM2	FALSE	FALSE
chr6	89637311	T	A	ENST00000523377	ENSG00000083099	LYRM2	FALSE	FALSE
chr6	89637317	G	A	ENST00000523377	ENSG00000083099	LYRM2	FALSE	FALSE
chr6	89637329	G	A	ENST00000523377	ENSG00000083099	LYRM2	FALSE	FALSE
chr6	89637354	C	A	ENST00000523377	ENSG00000083099	LYRM2	FALSE	FALSE
chr6	89637354	C	G	ENST00000523377	ENSG00000083099	LYRM2	FALSE	FALSE
chr6	89637354	C	T	ENST00000523377	ENSG00000083099	LYRM2	FALSE	FALSE
chr6	89637355	T	A	ENST00000523377	ENSG00000083099	LYRM2	FALSE	FALSE
chr6	89637355	T	C	ENST00000523377	ENSG00000083099	LYRM2	FALSE	FALSE
chr6	89637355	T	G	ENST00000523377	ENSG00000083099	LYRM2	FALSE	FALSE
chr6	89637740	A	C	ENST00000523377	ENSG00000083099	LYRM2	TRUE	FALSE
chr6	89637740	A	G	ENST00000523377	ENSG00000083099	LYRM2	TRUE	FALSE
chr6	89637740	A	T	ENST00000523377	ENSG00000083099	LYRM2	TRUE	FALSE
chr6	89637741	C	A	ENST00000523377	ENSG00000083099	LYRM2	TRUE	FALSE
chr6	89637741	C	G	ENST00000523377	ENSG00000083099	LYRM2	TRUE	FALSE
chr6	89637741	C	T	ENST00000523377	ENSG00000083099	LYRM2	TRUE	FALSE
chr6	89637744	C	A	ENST00000523377	ENSG00000083099	LYRM2	FALSE	FALSE
chr6	89637747	C	A	ENST00000523377	ENSG00000083099	LYRM2	FALSE	FALSE
chr6	89637759	T	A	ENST00000523377	ENSG00000083099	LYRM2	FALSE	FALSE
chr6	89637765	T	A	ENST00000523377	ENSG00000083099	LYRM2	FALSE	FALSE
chr6	89637768	T	A	ENST00000523377	ENSG00000083099	LYRM2	FALSE	FALSE
chr6	89637774	C	A	ENST00000523377	ENSG00000083099	LYRM2	FALSE	FALSE
chr6	89637777	C	A	ENST00000523377	ENSG00000083099	LYRM2	FALSE	FALSE
chr6	89637780	T	A	ENST00000523377	ENSG00000083099	LYRM2	FALSE	FALSE
chr6	89637784	C	T	ENST00000523377	ENSG00000083099	LYRM2	FALSE	FALSE
chr6	89637785	C	T	ENST00000523377	ENSG00000083099	LYRM2	FALSE	FALSE
chr6	89637792	T	A	ENST00000523377	ENSG00000083099	LYRM2	FALSE	FALSE
chr6	89637796	G	C	ENST00000523377	ENSG00000083099	LYRM2	TRUE	TRUE
chr6	89637796	G	T	ENST00000523377	ENSG00000083099	LYRM2	TRUE	TRUE
chr6	89637801	T	A	ENST00000523377	ENSG00000083099	LYRM2	TRUE	TRUE
chr6	89637825	G	A	ENST00000523377	ENSG00000083099	LYRM2	TRUE	TRUE
chr6	89637837	G	A	ENST00000523377	ENSG00000083099	LYRM2	TRUE	TRUE
chr6	89637839	A	T	ENST00000523377	ENSG00000083099	LYRM2	TRUE	TRUE
chr6	89637849	T	A	ENST00000523377	ENSG00000083099	LYRM2	TRUE	TRUE
chr6	89637850	G	C	ENST00000523377	ENSG00000083099	LYRM2	TRUE	TRUE
chr6	89637850	G	T	ENST00000523377	ENSG00000083099	LYRM2	TRUE	TRUE
chr6	89637867	G	A	ENST00000523377	ENSG00000083099	LYRM2	TRUE	FALSE
chr6	89637870	G	A	ENST00000523377	ENSG00000083099	LYRM2	TRUE	FALSE
chr6	89637876	T	A	ENST00000523377	ENSG00000083099	LYRM2	FALSE	FALSE
chr6	89637883	C	A	ENST00000523377	ENSG00000083099	LYRM2	TRUE	TRUE
chr6	89637883	C	G	ENST00000523377	ENSG00000083099	LYRM2	TRUE	TRUE
chr6	89637883	C	T	ENST00000523377	ENSG00000083099	LYRM2	TRUE	TRUE
chr6	89637884	T	A	ENST00000523377	ENSG00000083099	LYRM2	TRUE	TRUE
chr6	89637884	T	C	ENST00000523377	ENSG00000083099	LYRM2	TRUE	FALSE
chr6	89637884	T	G	ENST00000523377	ENSG00000083099	LYRM2	TRUE	TRUE
chr6	89638670	A	C	ENST00000523377	ENSG00000083099	LYRM2	FALSE	FALSE
chr6	89638670	A	G	ENST00000523377	ENSG00000083099	LYRM2	FALSE	FALSE
chr6	89638670	A	T	ENST00000523377	ENSG00000083099	LYRM2	FALSE	FALSE
chr6	89638671	C	A	ENST00000523377	ENSG00000083099	LYRM2	FALSE	FALSE
chr6	89638671	C	G	ENST00000523377	ENSG00000083099	LYRM2	FALSE	FALSE
chr6	89638671	C	T	ENST00000523377	ENSG00000083099	LYRM2	FALSE	FALSE
chr6	89638674	G	A	ENST00000523377	ENSG00000083099	LYRM2	FALSE	FALSE
chr6	89638677	T	A	ENST00000523377	ENSG00000083099	LYRM2	FALSE	FALSE
chr6	89638679	A	C	ENST00000523377	ENSG00000083099	LYRM2	FALSE	FALSE
chr6	89638679	A	T	ENST00000523377	ENSG00000083099	LYRM2	FALSE	FALSE
chr6	89638700	A	C	ENST00000523377	ENSG00000083099	LYRM2	FALSE	FALSE
chr6	89638700	A	T	ENST00000523377	ENSG00000083099	LYRM2	FALSE	FALSE
chr6	89644030	A	T	ENST00000369393	ENSG00000112159	MDN1	FALSE	FALSE
chr6	89644034	C	A	ENST00000369393	ENSG00000112159	MDN1	FALSE	FALSE
chr6	89644038	C	T	ENST00000369393	ENSG00000112159	MDN1	FALSE	FALSE
chr6	89644039	C	T	ENST00000369393	ENSG00000112159	MDN1	FALSE	FALSE
chr6	89644043	G	A	ENST00000369393	ENSG00000112159	MDN1	FALSE	FALSE
chr6	89644046	T	A	ENST00000369393	ENSG00000112159	MDN1	FALSE	FALSE
chr6	89644067	C	A	ENST00000369393	ENSG00000112159	MDN1	FALSE	FALSE
chr6	89644088	G	A	ENST00000369393	ENSG00000112159	MDN1	FALSE	FALSE
chr6	89644098	A	C	ENST00000369393	ENSG00000112159	MDN1	FALSE	FALSE
chr6	89644098	A	T	ENST00000369393	ENSG00000112159	MDN1	FALSE	FALSE
chr6	89644101	G	C	ENST00000369393	ENSG00000112159	MDN1	FALSE	FALSE
chr6	89644101	G	T	ENST00000369393	ENSG00000112159	MDN1	FALSE	FALSE
chr6	89644118	C	A	ENST00000369393	ENSG00000112159	MDN1	FALSE	FALSE
chr6	89644121	C	A	ENST00000369393	ENSG00000112159	MDN1	FALSE	FALSE
chr6	89644125	G	C	ENST00000369393	ENSG00000112159	MDN1	FALSE	FALSE
chr6	89644125	G	T	ENST00000369393	ENSG00000112159	MDN1	FALSE	FALSE
chr6	89644133	G	A	ENST00000369393	ENSG00000112159	MDN1	FALSE	FALSE
chr6	89644139	C	A	ENST00000369393	ENSG00000112159	MDN1	FALSE	FALSE
chr6	89644148	C	A	ENST00000369393	ENSG00000112159	MDN1	FALSE	FALSE
chr6	89644151	C	A	ENST00000369393	ENSG00000112159	MDN1	FALSE	FALSE
chr6	89644157	C	A	ENST00000369393	ENSG00000112159	MDN1	FALSE	FALSE
chr6	89644160	T	A	ENST00000369393	ENSG00000112159	MDN1	FALSE	FALSE
chr6	89644175	T	A	ENST00000369393	ENSG00000112159	MDN1	FALSE	FALSE
chr6	89644183	A	T	ENST00000369393	ENSG00000112159	MDN1	FALSE	FALSE
chr6	89644194	C	A	ENST00000369393	ENSG00000112159	MDN1	TRUE	FALSE
chr6	89644194	C	G	ENST00000369393	ENSG00000112159	MDN1	TRUE	FALSE
chr6	89644194	C	T	ENST00000369393	ENSG00000112159	MDN1	TRUE	FALSE
chr6	89644195	T	A	ENST00000369393	ENSG00000112159	MDN1	TRUE	FALSE
chr6	89644195	T	C	ENST00000369393	ENSG00000112159	MDN1	TRUE	FALSE
chr6	89644195	T	G	ENST00000369393	ENSG00000112159	MDN1	TRUE	FALSE
chr6	89645013	A	C	ENST00000369393	ENSG00000112159	MDN1	TRUE	FALSE
chr6	89645013	A	G	ENST00000369393	ENSG00000112159	MDN1	TRUE	FALSE
chr6	89645013	A	T	ENST00000369393	ENSG00000112159	MDN1	TRUE	FALSE
chr6	89645014	C	A	ENST00000369393	ENSG00000112159	MDN1	TRUE	FALSE
chr6	89645014	C	G	ENST00000369393	ENSG00000112159	MDN1	TRUE	FALSE
chr6	89645014	C	T	ENST00000369393	ENSG00000112159	MDN1	TRUE	FALSE
chr6	89645019	G	C	ENST00000369393	ENSG00000112159	MDN1	FALSE	FALSE
chr6	89645019	G	T	ENST00000369393	ENSG00000112159	MDN1	FALSE	FALSE
chr6	89645034	A	T	ENST00000369393	ENSG00000112159	MDN1	FALSE	FALSE
chr6	89645077	G	A	ENST00000369393	ENSG00000112159	MDN1	TRUE	TRUE
chr6	89645095	T	A	ENST00000369393	ENSG00000112159	MDN1	TRUE	TRUE
chr6	89645098	C	A	ENST00000369393	ENSG00000112159	MDN1	TRUE	TRUE
chr6	89645101	T	A	ENST00000369393	ENSG00000112159	MDN1	TRUE	TRUE
chr6	89645107	C	A	ENST00000369393	ENSG00000112159	MDN1	TRUE	TRUE
chr6	89645122	G	A	ENST00000369393	ENSG00000112159	MDN1	TRUE	TRUE
chr6	89645149	G	A	ENST00000369393	ENSG00000112159	MDN1	TRUE	TRUE
chr6	89645158	C	A	ENST00000369393	ENSG00000112159	MDN1	TRUE	FALSE
chr6	89645158	C	G	ENST00000369393	ENSG00000112159	MDN1	TRUE	FALSE
chr6	89645158	C	T	ENST00000369393	ENSG00000112159	MDN1	TRUE	FALSE
chr6	89645159	T	A	ENST00000369393	ENSG00000112159	MDN1	TRUE	FALSE
chr6	89645159	T	C	ENST00000369393	ENSG00000112159	MDN1	TRUE	FALSE
chr6	89645159	T	G	ENST00000369393	ENSG00000112159	MDN1	TRUE	FALSE
chr6	89646538	A	C	ENST00000369393	ENSG00000112159	MDN1	TRUE	FALSE
chr6	89646538	A	G	ENST00000369393	ENSG00000112159	MDN1	TRUE	FALSE
chr6	89646538	A	T	ENST00000369393	ENSG00000112159	MDN1	TRUE	FALSE
chr6	89646539	C	A	ENST00000369393	ENSG00000112159	MDN1	TRUE	FALSE
chr6	89646539	C	G	ENST00000369393	ENSG00000112159	MDN1	TRUE	FALSE
chr6	89646539	C	T	ENST00000369393	ENSG00000112159	MDN1	TRUE	FALSE
chr6	89646540	C	A	ENST00000369393	ENSG00000112159	MDN1	TRUE	TRUE
chr6	89646542	G	C	ENST00000369393	ENSG00000112159	MDN1	TRUE	TRUE
chr6	89646542	G	T	ENST00000369393	ENSG00000112159	MDN1	TRUE	TRUE
chr6	89646555	G	A	ENST00000369393	ENSG00000112159	MDN1	TRUE	TRUE
chr6	89646557	G	T	ENST00000369393	ENSG00000112159	MDN1	TRUE	TRUE
chr6	89646564	G	A	ENST00000369393	ENSG00000112159	MDN1	TRUE	TRUE
chr6	89646567	G	A	ENST00000369393	ENSG00000112159	MDN1	TRUE	TRUE
chr6	89646597	C	A	ENST00000369393	ENSG00000112159	MDN1	TRUE	TRUE
chr6	89646604	C	A	ENST00000369393	ENSG00000112159	MDN1	TRUE	FALSE
chr6	89646604	C	G	ENST00000369393	ENSG00000112159	MDN1	TRUE	FALSE
chr6	89646604	C	T	ENST00000369393	ENSG00000112159	MDN1	TRUE	FALSE
chr6	89646605	T	A	ENST00000369393	ENSG00000112159	MDN1	TRUE	FALSE
chr6	89646605	T	C	ENST00000369393	ENSG00000112159	MDN1	TRUE	FALSE
chr6	89646605	T	G	ENST00000369393	ENSG00000112159	MDN1	TRUE	FALSE
chr6	89648030	A	C	ENST00000369393	ENSG00000112159	MDN1	TRUE	FALSE
chr6	89648030	A	G	ENST00000369393	ENSG00000112159	MDN1	TRUE	FALSE
chr6	89648030	A	T	ENST00000369393	ENSG00000112159	MDN1	TRUE	FALSE
chr6	89648031	C	A	ENST00000369393	ENSG00000112159	MDN1	TRUE	FALSE
chr6	89648031	C	G	ENST00000369393	ENSG00000112159	MDN1	TRUE	FALSE
chr6	89648031	C	T	ENST00000369393	ENSG00000112159	MDN1	TRUE	FALSE
chr6	89648034	G	A	ENST00000369393	ENSG00000112159	MDN1	TRUE	TRUE
chr6	89648043	T	A	ENST00000369393	ENSG00000112159	MDN1	TRUE	TRUE
chr6	89648049	T	A	ENST00000369393	ENSG00000112159	MDN1	TRUE	TRUE
chr6	89648052	T	A	ENST00000369393	ENSG00000112159	MDN1	TRUE	TRUE
chr6	89648055	G	A	ENST00000369393	ENSG00000112159	MDN1	TRUE	TRUE
chr6	89648058	G	A	ENST00000369393	ENSG00000112159	MDN1	TRUE	TRUE
chr6	89648064	T	A	ENST00000369393	ENSG00000112159	MDN1	TRUE	TRUE
chr6	89648065	G	T	ENST00000369393	ENSG00000112159	MDN1	TRUE	TRUE
chr6	89648082	G	A	ENST00000369393	ENSG00000112159	MDN1	TRUE	TRUE
chr6	89648092	G	C	ENST00000369393	ENSG00000112159	MDN1	TRUE	TRUE
chr6	89648092	G	T	ENST00000369393	ENSG00000112159	MDN1	TRUE	TRUE
chr6	89648106	G	A	ENST00000369393	ENSG00000112159	MDN1	TRUE	TRUE
chr6	89648109	C	A	ENST00000369393	ENSG00000112159	MDN1	TRUE	TRUE
chr6	89648123	A	C	ENST00000369393	ENSG00000112159	MDN1	TRUE	TRUE
chr6	89648123	A	T	ENST00000369393	ENSG00000112159	MDN1	TRUE	TRUE
chr6	89648130	T	A	ENST00000369393	ENSG00000112159	MDN1	TRUE	TRUE
chr6	89648139	C	A	ENST00000369393	ENSG00000112159	MDN1	TRUE	TRUE
chr6	89648142	C	A	ENST00000369393	ENSG00000112159	MDN1	TRUE	TRUE
chr6	89648147	C	A	ENST00000369393	ENSG00000112159	MDN1	TRUE	FALSE
chr6	89648147	C	G	ENST00000369393	ENSG00000112159	MDN1	TRUE	FALSE
chr6	89648147	C	T	ENST00000369393	ENSG00000112159	MDN1	TRUE	FALSE
chr6	89648148	T	A	ENST00000369393	ENSG00000112159	MDN1	TRUE	FALSE
chr6	89648148	T	C	ENST00000369393	ENSG00000112159	MDN1	TRUE	TRUE
chr6	89648148	T	G	ENST00000369393	ENSG00000112159	MDN1	TRUE	FALSE
chr6	89648254	A	C	ENST00000369393	ENSG00000112159	MDN1	TRUE	TRUE
chr6	89648254	A	G	ENST00000369393	ENSG00000112159	MDN1	TRUE	FALSE
chr6	89648254	A	T	ENST00000369393	ENSG00000112159	MDN1	TRUE	TRUE
chr6	89648255	C	A	ENST00000369393	ENSG00000112159	MDN1	TRUE	TRUE
chr6	89648255	C	G	ENST00000369393	ENSG00000112159	MDN1	TRUE	TRUE
chr6	89648255	C	T	ENST00000369393	ENSG00000112159	MDN1	TRUE	TRUE
chr6	89648258	A	T	ENST00000369393	ENSG00000112159	MDN1	TRUE	TRUE
chr6	89648272	G	A	ENST00000369393	ENSG00000112159	MDN1	TRUE	TRUE
chr6	89648281	C	A	ENST00000369393	ENSG00000112159	MDN1	TRUE	TRUE
chr6	89648302	C	A	ENST00000369393	ENSG00000112159	MDN1	TRUE	TRUE
chr6	89648313	A	T	ENST00000369393	ENSG00000112159	MDN1	TRUE	TRUE
chr6	89648320	C	A	ENST00000369393	ENSG00000112159	MDN1	TRUE	TRUE
chr6	89648330	C	A	ENST00000369393	ENSG00000112159	MDN1	TRUE	FALSE
chr6	89648330	C	G	ENST00000369393	ENSG00000112159	MDN1	TRUE	FALSE
chr6	89648330	C	T	ENST00000369393	ENSG00000112159	MDN1	TRUE	FALSE
chr6	89648331	T	A	ENST00000369393	ENSG00000112159	MDN1	TRUE	FALSE
chr6	89648331	T	C	ENST00000369393	ENSG00000112159	MDN1	TRUE	FALSE
chr6	89648331	T	G	ENST00000369393	ENSG00000112159	MDN1	TRUE	FALSE
chr6	89650022	A	C	ENST00000369393	ENSG00000112159	MDN1	TRUE	TRUE
chr6	89650022	A	G	ENST00000369393	ENSG00000112159	MDN1	TRUE	FALSE
chr6	89650022	A	T	ENST00000369393	ENSG00000112159	MDN1	TRUE	TRUE
chr6	89650023	C	A	ENST00000369393	ENSG00000112159	MDN1	TRUE	TRUE
chr6	89650023	C	G	ENST00000369393	ENSG00000112159	MDN1	TRUE	TRUE
chr6	89650023	C	T	ENST00000369393	ENSG00000112159	MDN1	TRUE	TRUE
chr6	89650026	G	A	ENST00000369393	ENSG00000112159	MDN1	TRUE	TRUE
chr6	89650029	T	A	ENST00000369393	ENSG00000112159	MDN1	TRUE	TRUE
chr6	89650070	A	T	ENST00000369393	ENSG00000112159	MDN1	TRUE	TRUE
chr6	89650072	A	T	ENST00000369393	ENSG00000112159	MDN1	TRUE	TRUE
chr6	89650080	G	A	ENST00000369393	ENSG00000112159	MDN1	TRUE	TRUE
chr6	89650081	A	C	ENST00000369393	ENSG00000112159	MDN1	TRUE	TRUE
chr6	89650081	A	T	ENST00000369393	ENSG00000112159	MDN1	TRUE	TRUE
chr6	89650086	G	A	ENST00000369393	ENSG00000112159	MDN1	TRUE	TRUE
chr6	89650092	T	A	ENST00000369393	ENSG00000112159	MDN1	TRUE	TRUE
chr6	89650101	T	A	ENST00000369393	ENSG00000112159	MDN1	TRUE	TRUE
chr6	89650110	G	A	ENST00000369393	ENSG00000112159	MDN1	TRUE	TRUE
chr6	89650114	C	T	ENST00000369393	ENSG00000112159	MDN1	TRUE	TRUE
chr6	89650115	C	T	ENST00000369393	ENSG00000112159	MDN1	TRUE	TRUE
chr6	89650122	T	A	ENST00000369393	ENSG00000112159	MDN1	TRUE	TRUE
chr6	89650128	T	A	ENST00000369393	ENSG00000112159	MDN1	TRUE	TRUE
chr6	89650137	G	A	ENST00000369393	ENSG00000112159	MDN1	TRUE	TRUE
chr6	89650147	G	C	ENST00000369393	ENSG00000112159	MDN1	TRUE	TRUE
chr6	89650147	G	T	ENST00000369393	ENSG00000112159	MDN1	TRUE	TRUE
chr6	89650161	T	A	ENST00000369393	ENSG00000112159	MDN1	TRUE	TRUE
chr6	89650176	G	A	ENST00000369393	ENSG00000112159	MDN1	TRUE	TRUE
chr6	89650179	T	A	ENST00000369393	ENSG00000112159	MDN1	TRUE	TRUE
chr6	89650188	G	A	ENST00000369393	ENSG00000112159	MDN1	TRUE	TRUE
chr6	89650189	A	C	ENST00000369393	ENSG00000112159	MDN1	TRUE	TRUE
chr6	89650189	A	T	ENST00000369393	ENSG00000112159	MDN1	TRUE	TRUE
chr6	89650197	C	A	ENST00000369393	ENSG00000112159	MDN1	TRUE	TRUE
chr6	89650199	C	A	ENST00000369393	ENSG00000112159	MDN1	TRUE	FALSE
chr6	89650199	C	G	ENST00000369393	ENSG00000112159	MDN1	TRUE	TRUE
chr6	89650199	C	T	ENST00000369393	ENSG00000112159	MDN1	TRUE	FALSE
chr6	89650200	T	A	ENST00000369393	ENSG00000112159	MDN1	TRUE	FALSE
chr6	89650200	T	C	ENST00000369393	ENSG00000112159	MDN1	TRUE	FALSE
chr6	89650200	T	G	ENST00000369393	ENSG00000112159	MDN1	TRUE	FALSE
chr6	89650730	A	C	ENST00000369393	ENSG00000112159	MDN1	TRUE	TRUE
chr6	89650730	A	G	ENST00000369393	ENSG00000112159	MDN1	TRUE	FALSE
chr6	89650730	A	T	ENST00000369393	ENSG00000112159	MDN1	TRUE	TRUE
chr6	89650731	C	A	ENST00000369393	ENSG00000112159	MDN1	TRUE	TRUE
chr6	89650731	C	G	ENST00000369393	ENSG00000112159	MDN1	TRUE	TRUE
chr6	89650731	C	T	ENST00000369393	ENSG00000112159	MDN1	TRUE	TRUE
chr6	89650733	T	A	ENST00000369393	ENSG00000112159	MDN1	TRUE	TRUE
chr6	89650739	T	A	ENST00000369393	ENSG00000112159	MDN1	TRUE	TRUE
chr6	89650748	G	A	ENST00000369393	ENSG00000112159	MDN1	TRUE	TRUE
chr6	89650757	C	A	ENST00000369393	ENSG00000112159	MDN1	TRUE	TRUE
chr6	89650759	A	C	ENST00000369393	ENSG00000112159	MDN1	TRUE	TRUE
chr6	89650759	A	T	ENST00000369393	ENSG00000112159	MDN1	TRUE	TRUE
chr6	89650775	C	A	ENST00000369393	ENSG00000112159	MDN1	TRUE	TRUE
chr6	89650778	C	A	ENST00000369393	ENSG00000112159	MDN1	TRUE	TRUE
chr6	89650779	A	T	ENST00000369393	ENSG00000112159	MDN1	TRUE	TRUE
chr6	89650783	A	C	ENST00000369393	ENSG00000112159	MDN1	TRUE	TRUE
chr6	89650783	A	T	ENST00000369393	ENSG00000112159	MDN1	TRUE	TRUE
chr6	89650790	G	A	ENST00000369393	ENSG00000112159	MDN1	TRUE	TRUE
chr6	89650792	G	C	ENST00000369393	ENSG00000112159	MDN1	TRUE	TRUE
chr6	89650792	G	T	ENST00000369393	ENSG00000112159	MDN1	TRUE	TRUE
chr6	89650807	A	C	ENST00000369393	ENSG00000112159	MDN1	TRUE	TRUE
chr6	89650807	A	T	ENST00000369393	ENSG00000112159	MDN1	TRUE	TRUE
chr6	89650815	G	C	ENST00000369393	ENSG00000112159	MDN1	TRUE	TRUE
chr6	89650815	G	T	ENST00000369393	ENSG00000112159	MDN1	TRUE	TRUE
chr6	89650823	G	A	ENST00000369393	ENSG00000112159	MDN1	TRUE	TRUE
chr6	89650824	C	T	ENST00000369393	ENSG00000112159	MDN1	TRUE	TRUE
chr6	89650825	C	T	ENST00000369393	ENSG00000112159	MDN1	TRUE	TRUE
chr6	89650832	C	A	ENST00000369393	ENSG00000112159	MDN1	TRUE	TRUE
chr6	89650844	T	A	ENST00000369393	ENSG00000112159	MDN1	TRUE	TRUE
chr6	89650847	C	A	ENST00000369393	ENSG00000112159	MDN1	TRUE	TRUE
chr6	89650848	C	A	ENST00000369393	ENSG00000112159	MDN1	TRUE	FALSE
chr6	89650848	C	G	ENST00000369393	ENSG00000112159	MDN1	TRUE	FALSE
chr6	89650848	C	T	ENST00000369393	ENSG00000112159	MDN1	TRUE	FALSE
chr6	89650849	T	A	ENST00000369393	ENSG00000112159	MDN1	TRUE	FALSE
chr6	89650849	T	C	ENST00000369393	ENSG00000112159	MDN1	TRUE	FALSE
chr6	89650849	T	G	ENST00000369393	ENSG00000112159	MDN1	TRUE	FALSE
chr6	89652190	A	C	ENST00000369393	ENSG00000112159	MDN1	TRUE	FALSE
chr6	89652190	A	G	ENST00000369393	ENSG00000112159	MDN1	FALSE	FALSE
chr6	89652190	A	T	ENST00000369393	ENSG00000112159	MDN1	TRUE	FALSE
chr6	89652191	C	A	ENST00000369393	ENSG00000112159	MDN1	TRUE	FALSE
chr6	89652191	C	G	ENST00000369393	ENSG00000112159	MDN1	TRUE	FALSE
chr6	89652191	C	T	ENST00000369393	ENSG00000112159	MDN1	TRUE	FALSE
chr6	89652194	C	A	ENST00000369393	ENSG00000112159	MDN1
chr6	89652197	C	A	ENST00000369393	ENSG00000112159	MDN1
chr6	89652206	C	A	ENST00000369393	ENSG00000112159	MDN1	TRUE	TRUE
chr6	89652212	C	A	ENST00000369393	ENSG00000112159	MDN1	TRUE	TRUE
chr6	89652221	G	A	ENST00000369393	ENSG00000112159	MDN1	TRUE	TRUE
chr6	89652222	C	T	ENST00000369393	ENSG00000112159	MDN1	TRUE	TRUE
chr6	89652223	C	T	ENST00000369393	ENSG00000112159	MDN1	TRUE	TRUE
chr6	89652230	C	A	ENST00000369393	ENSG00000112159	MDN1	TRUE	TRUE
chr6	89652236	G	A	ENST00000369393	ENSG00000112159	MDN1	TRUE	TRUE
chr6	89652239	T	A	ENST00000369393	ENSG00000112159	MDN1	TRUE	TRUE
chr6	89652242	C	A	ENST00000369393	ENSG00000112159	MDN1	TRUE	TRUE
chr6	89652248	C	A	ENST00000369393	ENSG00000112159	MDN1	TRUE	TRUE
chr6	89652251	G	A	ENST00000369393	ENSG00000112159	MDN1	TRUE	TRUE
chr6	89652254	T	A	ENST00000369393	ENSG00000112159	MDN1	TRUE	TRUE
chr6	89652260	C	A	ENST00000369393	ENSG00000112159	MDN1	TRUE	TRUE
chr6	89652272	T	A	ENST00000369393	ENSG00000112159	MDN1
chr6	89652274	A	C	ENST00000369393	ENSG00000112159	MDN1	TRUE	TRUE
chr6	89652274	A	T	ENST00000369393	ENSG00000112159	MDN1	TRUE	TRUE
chr6	89652282	C	A	ENST00000369393	ENSG00000112159	MDN1	TRUE	FALSE
chr6	89652282	C	G	ENST00000369393	ENSG00000112159	MDN1	TRUE	FALSE
chr6	89652282	C	T	ENST00000369393	ENSG00000112159	MDN1	TRUE	FALSE
chr6	89652283	T	A	ENST00000369393	ENSG00000112159	MDN1	TRUE	FALSE
chr6	89652283	T	C	ENST00000369393	ENSG00000112159	MDN1	TRUE	FALSE
chr6	89652283	T	G	ENST00000369393	ENSG00000112159	MDN1	TRUE	FALSE
chr6	89652990	A	C	ENST00000369393	ENSG00000112159	MDN1	TRUE	FALSE
chr6	89652990	A	G	ENST00000369393	ENSG00000112159	MDN1	TRUE	FALSE
chr6	89652990	A	T	ENST00000369393	ENSG00000112159	MDN1	TRUE	FALSE
chr6	89652991	C	A	ENST00000369393	ENSG00000112159	MDN1	TRUE	FALSE
chr6	89652991	C	G	ENST00000369393	ENSG00000112159	MDN1	TRUE	FALSE
chr6	89652991	C	T	ENST00000369393	ENSG00000112159	MDN1	TRUE	FALSE
chr6	89652994	G	A	ENST00000369393	ENSG00000112159	MDN1	TRUE	TRUE
chr6	89653018	G	A	ENST00000369393	ENSG00000112159	MDN1	TRUE	TRUE
chr6	89653042	C	A	ENST00000369393	ENSG00000112159	MDN1	TRUE	TRUE
chr6	89653045	G	A	ENST00000369393	ENSG00000112159	MDN1	TRUE	TRUE
chr6	89653051	T	A	ENST00000369393	ENSG00000112159	MDN1	TRUE	TRUE
chr6	89653054	C	A	ENST00000369393	ENSG00000112159	MDN1	TRUE	TRUE
chr6	89653060	T	A	ENST00000369393	ENSG00000112159	MDN1	TRUE	TRUE
chr6	89653063	C	A	ENST00000369393	ENSG00000112159	MDN1	TRUE	TRUE
chr6	89653069	C	A	ENST00000369393	ENSG00000112159	MDN1	TRUE	TRUE
chr6	89653075	C	A	ENST00000369393	ENSG00000112159	MDN1	TRUE	TRUE
chr6	89653078	T	A	ENST00000369393	ENSG00000112159	MDN1	TRUE	TRUE
chr6	89653087	T	A	ENST00000369393	ENSG00000112159	MDN1	TRUE	TRUE
chr6	89653096	T	A	ENST00000369393	ENSG00000112159	MDN1	TRUE	TRUE
chr6	89653105	G	A	ENST00000369393	ENSG00000112159	MDN1	TRUE	TRUE
chr6	89653111	C	A	ENST00000369393	ENSG00000112159	MDN1	TRUE	TRUE
chr6	89653114	C	A	ENST00000369393	ENSG00000112159	MDN1	TRUE	TRUE
chr6	89653120	T	A	ENST00000369393	ENSG00000112159	MDN1	TRUE	TRUE
chr6	89653129	G	A	ENST00000369393	ENSG00000112159	MDN1	TRUE	TRUE
chr6	89653135	C	A	ENST00000369393	ENSG00000112159	MDN1	TRUE	TRUE
chr6	89653141	C	A	ENST00000369393	ENSG00000112159	MDN1	TRUE	TRUE
chr6	89653147	C	A	ENST00000369393	ENSG00000112159	MDN1	TRUE	TRUE
chr6	89653156	C	A	ENST00000369393	ENSG00000112159	MDN1	TRUE	FALSE
chr6	89653156	C	G	ENST00000369393	ENSG00000112159	MDN1	FALSE	FALSE
chr6	89653156	C	T	ENST00000369393	ENSG00000112159	MDN1	TRUE	FALSE
chr6	89653157	T	A	ENST00000369393	ENSG00000112159	MDN1	TRUE	FALSE
chr6	89653157	T	C	ENST00000369393	ENSG00000112159	MDN1	TRUE	FALSE
chr6	89653157	T	G	ENST00000369393	ENSG00000112159	MDN1	TRUE	FALSE
chr6	89654162	A	C	ENST00000369393	ENSG00000112159	MDN1	TRUE	FALSE
chr6	89654162	A	G	ENST00000369393	ENSG00000112159	MDN1	TRUE	FALSE
chr6	89654162	A	T	ENST00000369393	ENSG00000112159	MDN1	TRUE	FALSE
chr6	89654163	C	A	ENST00000369393	ENSG00000112159	MDN1	TRUE	FALSE
chr6	89654163	C	G	ENST00000369393	ENSG00000112159	MDN1	TRUE	FALSE
chr6	89654163	C	T	ENST00000369393	ENSG00000112159	MDN1	TRUE	FALSE
chr6	89654166	A	T	ENST00000369393	ENSG00000112159	MDN1	TRUE	TRUE
chr6	89654184	G	T	ENST00000369393	ENSG00000112159	MDN1	TRUE	TRUE
chr6	89654188	T	A	ENST00000369393	ENSG00000112159	MDN1	TRUE	TRUE
chr6	89654194	C	A	ENST00000369393	ENSG00000112159	MDN1	TRUE	TRUE
chr6	89654197	C	A	ENST00000369393	ENSG00000112159	MDN1	TRUE	TRUE
chr6	89654203	T	A	ENST00000369393	ENSG00000112159	MDN1	TRUE	TRUE
chr6	89654209	G	A	ENST00000369393	ENSG00000112159	MDN1	TRUE	TRUE
chr6	89654212	C	A	ENST00000369393	ENSG00000112159	MDN1	TRUE	TRUE
chr6	89654227	T	A	ENST00000369393	ENSG00000112159	MDN1	TRUE	TRUE
chr6	89654233	C	A	ENST00000369393	ENSG00000112159	MDN1	TRUE	TRUE
chr6	89654236	C	A	ENST00000369393	ENSG00000112159	MDN1	TRUE	TRUE
chr6	89654239	G	A	ENST00000369393	ENSG00000112159	MDN1	TRUE	TRUE
chr6	89654242	C	A	ENST00000369393	ENSG00000112159	MDN1	TRUE	TRUE
chr6	89654245	C	A	ENST00000369393	ENSG00000112159	MDN1	TRUE	TRUE
chr6	89654266	C	A	ENST00000369393	ENSG00000112159	MDN1	TRUE	TRUE
chr6	89654272	C	A	ENST00000369393	ENSG00000112159	MDN1	TRUE	TRUE
chr6	89654275	C	A	ENST00000369393	ENSG00000112159	MDN1	TRUE	TRUE
chr6	89654278	C	A	ENST00000369393	ENSG00000112159	MDN1	TRUE	TRUE
chr6	89654281	C	A	ENST00000369393	ENSG00000112159	MDN1	TRUE	TRUE
chr6	89654284	G	A	ENST00000369393	ENSG00000112159	MDN1	TRUE	TRUE
chr6	89654290	T	A	ENST00000369393	ENSG00000112159	MDN1	TRUE	TRUE
chr6	89654302	T	A	ENST00000369393	ENSG00000112159	MDN1	TRUE	TRUE
chr6	89654311	G	A	ENST00000369393	ENSG00000112159	MDN1	TRUE	TRUE
chr6	89654314	G	A	ENST00000369393	ENSG00000112159	MDN1	TRUE	TRUE
chr6	89654317	G	A	ENST00000369393	ENSG00000112159	MDN1	TRUE	TRUE
chr6	89654320	C	A	ENST00000369393	ENSG00000112159	MDN1	TRUE	TRUE
chr6	89654323	T	A	ENST00000369393	ENSG00000112159	MDN1	TRUE	TRUE
chr6	89654335	C	A	ENST00000369393	ENSG00000112159	MDN1	TRUE	FALSE
chr6	89654335	C	G	ENST00000369393	ENSG00000112159	MDN1	TRUE	FALSE
chr6	89654335	C	T	ENST00000369393	ENSG00000112159	MDN1	TRUE	FALSE
chr6	89654336	T	A	ENST00000369393	ENSG00000112159	MDN1	TRUE	FALSE
chr6	89654336	T	C	ENST00000369393	ENSG00000112159	MDN1	TRUE	FALSE
chr6	89654336	T	G	ENST00000369393	ENSG00000112159	MDN1	TRUE	FALSE
chr6	89655762	A	C	ENST00000369393	ENSG00000112159	MDN1	TRUE	FALSE
chr6	89655762	A	G	ENST00000369393	ENSG00000112159	MDN1	TRUE	FALSE
chr6	89655762	A	T	ENST00000369393	ENSG00000112159	MDN1	TRUE	FALSE
chr6	89655763	C	A	ENST00000369393	ENSG00000112159	MDN1	TRUE	FALSE
chr6	89655763	C	G	ENST00000369393	ENSG00000112159	MDN1	TRUE	FALSE
chr6	89655763	C	T	ENST00000369393	ENSG00000112159	MDN1	TRUE	FALSE
chr6	89655765	A	C	ENST00000369393	ENSG00000112159	MDN1	TRUE	TRUE
chr6	89655765	A	T	ENST00000369393	ENSG00000112159	MDN1	TRUE	TRUE
chr6	89655773	G	A	ENST00000369393	ENSG00000112159	MDN1	TRUE	TRUE
chr6	89655780	G	C	ENST00000369393	ENSG00000112159	MDN1	TRUE	TRUE
chr6	89655780	G	T	ENST00000369393	ENSG00000112159	MDN1	TRUE	TRUE
chr6	89655797	G	A	ENST00000369393	ENSG00000112159	MDN1	TRUE	TRUE
chr6	89655800	T	A	ENST00000369393	ENSG00000112159	MDN1	TRUE	TRUE
chr6	89655809	C	A	ENST00000369393	ENSG00000112159	MDN1	TRUE	TRUE
chr6	89655827	C	A	ENST00000369393	ENSG00000112159	MDN1	TRUE	TRUE
chr6	89655833	G	A	ENST00000369393	ENSG00000112159	MDN1	TRUE	TRUE
chr6	89655839	G	A	ENST00000369393	ENSG00000112159	MDN1	TRUE	TRUE
chr6	89655845	G	A	ENST00000369393	ENSG00000112159	MDN1	TRUE	TRUE
chr6	89655848	G	A	ENST00000369393	ENSG00000112159	MDN1	TRUE	TRUE
chr6	89655860	G	A	ENST00000369393	ENSG00000112159	MDN1	TRUE	TRUE
chr6	89655863	C	A	ENST00000369393	ENSG00000112159	MDN1	TRUE	TRUE
chr6	89655899	T	A	ENST00000369393	ENSG00000112159	MDN1	TRUE	TRUE
chr6	89655911	C	A	ENST00000369393	ENSG00000112159	MDN1	TRUE	TRUE
chr6	89655935	C	A	ENST00000369393	ENSG00000112159	MDN1	TRUE	TRUE
chr6	89655947	G	A	ENST00000369393	ENSG00000112159	MDN1	TRUE	TRUE
chr6	89655956	T	A	ENST00000369393	ENSG00000112159	MDN1	TRUE	TRUE
chr6	89655962	T	A	ENST00000369393	ENSG00000112159	MDN1	TRUE	TRUE
chr6	89655969	C	A	ENST00000369393	ENSG00000112159	MDN1	TRUE	FALSE
chr6	89655969	C	G	ENST00000369393	ENSG00000112159	MDN1	TRUE	FALSE
chr6	89655969	C	T	ENST00000369393	ENSG00000112159	MDN1	TRUE	FALSE
chr6	89655970	T	A	ENST00000369393	ENSG00000112159	MDN1	TRUE	FALSE
chr6	89655970	T	C	ENST00000369393	ENSG00000112159	MDN1	TRUE	FALSE
chr6	89655970	T	G	ENST00000369393	ENSG00000112159	MDN1	TRUE	FALSE
chr6	89656698	A	C	ENST00000369393	ENSG00000112159	MDN1	FALSE	FALSE
chr6	89656698	A	G	ENST00000369393	ENSG00000112159	MDN1	FALSE	FALSE
chr6	89656698	A	T	ENST00000369393	ENSG00000112159	MDN1	FALSE	FALSE
chr6	89656699	C	A	ENST00000369393	ENSG00000112159	MDN1	FALSE	FALSE
chr6	89656699	C	G	ENST00000369393	ENSG00000112159	MDN1	FALSE	FALSE
chr6	89656699	C	T	ENST00000369393	ENSG00000112159	MDN1	FALSE	FALSE
chr6	89656702	G	A	ENST00000369393	ENSG00000112159	MDN1	TRUE	TRUE
chr6	89656711	T	A	ENST00000369393	ENSG00000112159	MDN1	TRUE	TRUE
chr6	89656723	T	A	ENST00000369393	ENSG00000112159	MDN1	TRUE	TRUE
chr6	89656726	G	A	ENST00000369393	ENSG00000112159	MDN1	TRUE	TRUE
chr6	89656734	A	T	ENST00000369393	ENSG00000112159	MDN1	TRUE	TRUE
chr6	89656738	G	A	ENST00000369393	ENSG00000112159	MDN1	TRUE	TRUE
chr6	89656752	G	T	ENST00000369393	ENSG00000112159	MDN1	TRUE	TRUE
chr6	89656756	C	A	ENST00000369393	ENSG00000112159	MDN1	TRUE	TRUE
chr6	89656765	C	A	ENST00000369393	ENSG00000112159	MDN1	TRUE	TRUE
chr6	89656771	G	A	ENST00000369393	ENSG00000112159	MDN1	TRUE	TRUE
chr6	89656789	C	A	ENST00000369393	ENSG00000112159	MDN1	TRUE	TRUE
chr6	89656795	C	A	ENST00000369393	ENSG00000112159	MDN1	TRUE	TRUE
chr6	89656801	C	A	ENST00000369393	ENSG00000112159	MDN1	TRUE	TRUE
chr6	89656802	C	A	ENST00000369393	ENSG00000112159	MDN1	TRUE	FALSE
chr6	89656802	C	G	ENST00000369393	ENSG00000112159	MDN1	TRUE	FALSE
chr6	89656802	C	T	ENST00000369393	ENSG00000112159	MDN1	TRUE	FALSE
chr6	89656803	T	A	ENST00000369393	ENSG00000112159	MDN1	TRUE	FALSE
chr6	89656803	T	C	ENST00000369393	ENSG00000112159	MDN1	TRUE	FALSE
chr6	89656803	T	G	ENST00000369393	ENSG00000112159	MDN1	TRUE	FALSE
chr6	89658207	A	C	ENST00000369393	ENSG00000112159	MDN1	TRUE	FALSE
chr6	89658207	A	G	ENST00000369393	ENSG00000112159	MDN1	TRUE	FALSE
chr6	89658207	A	T	ENST00000369393	ENSG00000112159	MDN1	TRUE	FALSE
chr6	89658208	C	A	ENST00000369393	ENSG00000112159	MDN1	TRUE	FALSE
chr6	89658208	C	G	ENST00000369393	ENSG00000112159	MDN1	TRUE	FALSE
chr6	89658208	C	T	ENST00000369393	ENSG00000112159	MDN1	TRUE	FALSE
chr6	89658211	C	A	ENST00000369393	ENSG00000112159	MDN1	TRUE	TRUE
chr6	89658214	T	A	ENST00000369393	ENSG00000112159	MDN1	TRUE	TRUE
chr6	89658220	G	A	ENST00000369393	ENSG00000112159	MDN1	TRUE	TRUE
chr6	89658223	C	A	ENST00000369393	ENSG00000112159	MDN1	TRUE	TRUE
chr6	89658226	T	A	ENST00000369393	ENSG00000112159	MDN1	TRUE	TRUE
chr6	89658229	C	A	ENST00000369393	ENSG00000112159	MDN1	TRUE	TRUE
chr6	89658250	C	A	ENST00000369393	ENSG00000112159	MDN1	TRUE	TRUE
chr6	89658259	G	A	ENST00000369393	ENSG00000112159	MDN1	TRUE	TRUE
chr6	89658268	G	A	ENST00000369393	ENSG00000112159	MDN1	TRUE	TRUE
chr6	89658277	C	A	ENST00000369393	ENSG00000112159	MDN1	TRUE	TRUE
chr6	89658289	G	A	ENST00000369393	ENSG00000112159	MDN1	TRUE	TRUE
chr6	89658293	A	T	ENST00000369393	ENSG00000112159	MDN1	TRUE	TRUE
chr6	89658307	C	A	ENST00000369393	ENSG00000112159	MDN1	TRUE	TRUE
chr6	89658310	T	A	ENST00000369393	ENSG00000112159	MDN1	TRUE	TRUE
chr6	89658316	C	A	ENST00000369393	ENSG00000112159	MDN1	TRUE	TRUE
chr6	89658318	A	T	ENST00000369393	ENSG00000112159	MDN1	TRUE	TRUE
chr6	89658325	C	A	ENST00000369393	ENSG00000112159	MDN1	TRUE	TRUE
chr6	89658334	G	A	ENST00000369393	ENSG00000112159	MDN1	TRUE	TRUE
chr6	89658337	C	A	ENST00000369393	ENSG00000112159	MDN1	TRUE	TRUE
chr6	89658340	C	A	ENST00000369393	ENSG00000112159	MDN1	TRUE	TRUE
chr6	89658355	C	A	ENST00000369393	ENSG00000112159	MDN1	TRUE	TRUE
chr6	89658361	C	A	ENST00000369393	ENSG00000112159	MDN1	TRUE	TRUE
chr6	89658364	C	A	ENST00000369393	ENSG00000112159	MDN1	TRUE	TRUE
chr6	89658367	C	A	ENST00000369393	ENSG00000112159	MDN1	TRUE	TRUE
chr6	89658370	C	A	ENST00000369393	ENSG00000112159	MDN1	TRUE	TRUE
chr6	89658371	C	A	ENST00000369393	ENSG00000112159	MDN1	TRUE	FALSE
chr6	89658371	C	G	ENST00000369393	ENSG00000112159	MDN1	TRUE	FALSE
chr6	89658371	C	T	ENST00000369393	ENSG00000112159	MDN1	TRUE	FALSE
chr6	89658372	T	A	ENST00000369393	ENSG00000112159	MDN1	TRUE	FALSE
chr6	89658372	T	C	ENST00000369393	ENSG00000112159	MDN1	TRUE	FALSE
chr6	89658372	T	G	ENST00000369393	ENSG00000112159	MDN1	TRUE	FALSE
chr6	89658608	A	C	ENST00000369393	ENSG00000112159	MDN1	TRUE	FALSE
chr6	89658608	A	G	ENST00000369393	ENSG00000112159	MDN1	TRUE	FALSE
chr6	89658608	A	T	ENST00000369393	ENSG00000112159	MDN1	TRUE	FALSE
chr6	89658609	C	A	ENST00000369393	ENSG00000112159	MDN1	TRUE	FALSE
chr6	89658609	C	G	ENST00000369393	ENSG00000112159	MDN1	TRUE	FALSE
chr6	89658609	C	T	ENST00000369393	ENSG00000112159	MDN1	TRUE	FALSE
chr6	89658612	G	A	ENST00000369393	ENSG00000112159	MDN1	TRUE	TRUE
chr6	89658618	G	A	ENST00000369393	ENSG00000112159	MDN1	TRUE	TRUE
chr6	89658627	G	A	ENST00000369393	ENSG00000112159	MDN1	TRUE	TRUE
chr6	89658645	C	A	ENST00000369393	ENSG00000112159	MDN1	TRUE	TRUE
chr6	89658648	C	A	ENST00000369393	ENSG00000112159	MDN1	TRUE	TRUE
chr6	89658654	C	A	ENST00000369393	ENSG00000112159	MDN1	TRUE	TRUE
chr6	89658657	C	A	ENST00000369393	ENSG00000112159	MDN1	TRUE	TRUE
chr6	89658666	C	A	ENST00000369393	ENSG00000112159	MDN1	TRUE	TRUE
chr6	89658669	T	A	ENST00000369393	ENSG00000112159	MDN1	TRUE	TRUE
chr6	89658675	T	A	ENST00000369393	ENSG00000112159	MDN1	TRUE	TRUE
chr6	89658678	C	A	ENST00000369393	ENSG00000112159	MDN1	TRUE	TRUE
chr6	89658681	C	A	ENST00000369393	ENSG00000112159	MDN1	TRUE	TRUE
chr6	89658690	G	A	ENST00000369393	ENSG00000112159	MDN1	TRUE	TRUE
chr6	89658693	G	A	ENST00000369393	ENSG00000112159	MDN1	TRUE	TRUE
chr6	89658696	G	A	ENST00000369393	ENSG00000112159	MDN1	TRUE	TRUE
chr6	89658699	C	A	ENST00000369393	ENSG00000112159	MDN1	TRUE	TRUE
chr6	89658702	C	A	ENST00000369393	ENSG00000112159	MDN1	TRUE	TRUE
chr6	89658711	C	A	ENST00000369393	ENSG00000112159	MDN1	TRUE	TRUE
chr6	89658714	C	A	ENST00000369393	ENSG00000112159	MDN1	TRUE	TRUE
chr6	89658723	G	A	ENST00000369393	ENSG00000112159	MDN1	TRUE	TRUE
chr6	89658735	C	A	ENST00000369393	ENSG00000112159	MDN1	TRUE	TRUE
chr6	89658741	G	A	ENST00000369393	ENSG00000112159	MDN1	TRUE	TRUE
chr6	89658753	C	A	ENST00000369393	ENSG00000112159	MDN1	TRUE	TRUE
chr6	89658765	C	A	ENST00000369393	ENSG00000112159	MDN1	TRUE	TRUE
chr6	89658768	C	A	ENST00000369393	ENSG00000112159	MDN1	TRUE	TRUE
chr6	89658771	C	A	ENST00000369393	ENSG00000112159	MDN1	TRUE	TRUE
chr6	89658777	C	A	ENST00000369393	ENSG00000112159	MDN1	TRUE	TRUE
chr6	89658783	T	A	ENST00000369393	ENSG00000112159	MDN1	TRUE	TRUE
chr6	89658792	C	A	ENST00000369393	ENSG00000112159	MDN1	TRUE	TRUE
chr6	89658804	C	A	ENST00000369393	ENSG00000112159	MDN1	TRUE	TRUE
chr6	89658807	C	A	ENST00000369393	ENSG00000112159	MDN1	TRUE	TRUE
chr6	89658813	C	A	ENST00000369393	ENSG00000112159	MDN1	TRUE	TRUE
chr6	89658816	G	A	ENST00000369393	ENSG00000112159	MDN1	TRUE	TRUE
chr6	89658825	G	A	ENST00000369393	ENSG00000112159	MDN1	TRUE	TRUE
chr6	89658831	C	A	ENST00000369393	ENSG00000112159	MDN1	TRUE	TRUE
chr6	89658837	G	A	ENST00000369393	ENSG00000112159	MDN1	TRUE	TRUE
chr6	89658846	C	A	ENST00000369393	ENSG00000112159	MDN1	TRUE	TRUE
chr6	89658852	C	A	ENST00000369393	ENSG00000112159	MDN1	TRUE	TRUE
chr6	89658855	C	A	ENST00000369393	ENSG00000112159	MDN1	TRUE	TRUE
chr6	89658858	T	A	ENST00000369393	ENSG00000112159	MDN1	TRUE	TRUE
chr6	89658861	C	A	ENST00000369393	ENSG00000112159	MDN1	TRUE	TRUE
chr6	89658864	C	A	ENST00000369393	ENSG00000112159	MDN1	TRUE	TRUE
chr6	89658870	C	A	ENST00000369393	ENSG00000112159	MDN1	TRUE	TRUE
chr6	89658882	C	A	ENST00000369393	ENSG00000112159	MDN1	TRUE	TRUE
chr6	89658885	C	A	ENST00000369393	ENSG00000112159	MDN1	TRUE	TRUE
chr6	89658891	T	A	ENST00000369393	ENSG00000112159	MDN1	TRUE	TRUE
chr6	89658894	C	A	ENST00000369393	ENSG00000112159	MDN1	TRUE	TRUE
chr6	89658897	T	A	ENST00000369393	ENSG00000112159	MDN1
chr6	89658903	C	A	ENST00000369393	ENSG00000112159	MDN1	TRUE	TRUE
chr6	89658905	A	T	ENST00000369393	ENSG00000112159	MDN1	TRUE	TRUE
chr6	89658915	C	A	ENST00000369393	ENSG00000112159	MDN1	TRUE	TRUE
chr6	89658918	C	A	ENST00000369393	ENSG00000112159	MDN1	TRUE	FALSE
chr6	89658918	C	G	ENST00000369393	ENSG00000112159	MDN1	TRUE	FALSE
chr6	89658918	C	T	ENST00000369393	ENSG00000112159	MDN1	TRUE	FALSE
chr6	89658919	T	A	ENST00000369393	ENSG00000112159	MDN1	TRUE	FALSE
chr6	89658919	T	C	ENST00000369393	ENSG00000112159	MDN1	TRUE	FALSE
chr6	89658919	T	G	ENST00000369393	ENSG00000112159	MDN1	TRUE	FALSE
chr6	89661429	A	C	ENST00000369393	ENSG00000112159	MDN1	TRUE	FALSE
chr6	89661429	A	G	ENST00000369393	ENSG00000112159	MDN1	TRUE	FALSE
chr6	89661429	A	T	ENST00000369393	ENSG00000112159	MDN1	TRUE	FALSE
chr6	89661430	C	A	ENST00000369393	ENSG00000112159	MDN1	TRUE	FALSE
chr6	89661430	C	G	ENST00000369393	ENSG00000112159	MDN1	TRUE	FALSE
chr6	89661430	C	T	ENST00000369393	ENSG00000112159	MDN1	TRUE	FALSE
chr6	89661431	C	A	ENST00000369393	ENSG00000112159	MDN1	TRUE	TRUE
chr6	89661434	C	A	ENST00000369393	ENSG00000112159	MDN1	TRUE	TRUE
chr6	89661437	C	A	ENST00000369393	ENSG00000112159	MDN1	TRUE	TRUE
chr6	89661440	C	A	ENST00000369393	ENSG00000112159	MDN1	TRUE	TRUE
chr6	89661443	C	A	ENST00000369393	ENSG00000112159	MDN1	TRUE	TRUE
chr6	89661458	C	A	ENST00000369393	ENSG00000112159	MDN1	TRUE	TRUE
chr6	89661470	T	A	ENST00000369393	ENSG00000112159	MDN1	TRUE	TRUE
chr6	89661476	C	A	ENST00000369393	ENSG00000112159	MDN1	TRUE	TRUE
chr6	89661490	A	T	ENST00000369393	ENSG00000112159	MDN1	TRUE	TRUE
chr6	89661508	A	T	ENST00000369393	ENSG00000112159	MDN1	TRUE	TRUE
chr6	89661515	C	A	ENST00000369393	ENSG00000112159	MDN1	TRUE	TRUE
chr6	89661521	C	A	ENST00000369393	ENSG00000112159	MDN1	TRUE	TRUE
chr6	89661530	T	A	ENST00000369393	ENSG00000112159	MDN1	TRUE	TRUE
chr6	89661533	C	A	ENST00000369393	ENSG00000112159	MDN1	TRUE	TRUE
chr6	89661536	G	A	ENST00000369393	ENSG00000112159	MDN1	TRUE	TRUE
chr6	89661546	G	C	ENST00000369393	ENSG00000112159	MDN1	TRUE	TRUE
chr6	89661546	G	T	ENST00000369393	ENSG00000112159	MDN1	TRUE	TRUE
chr6	89661560	C	A	ENST00000369393	ENSG00000112159	MDN1	TRUE	TRUE
chr6	89661566	C	A	ENST00000369393	ENSG00000112159	MDN1	TRUE	TRUE
chr6	89661570	A	C	ENST00000369393	ENSG00000112159	MDN1	TRUE	TRUE
chr6	89661570	A	T	ENST00000369393	ENSG00000112159	MDN1	TRUE	TRUE
chr6	89661579	C	A	ENST00000369393	ENSG00000112159	MDN1	TRUE	FALSE
chr6	89661579	C	G	ENST00000369393	ENSG00000112159	MDN1	TRUE	FALSE
chr6	89661579	C	T	ENST00000369393	ENSG00000112159	MDN1	TRUE	FALSE
chr6	89661580	T	A	ENST00000369393	ENSG00000112159	MDN1	TRUE	FALSE
chr6	89661580	T	C	ENST00000369393	ENSG00000112159	MDN1	TRUE	FALSE
chr6	89661580	T	G	ENST00000369393	ENSG00000112159	MDN1	TRUE	FALSE
chr6	89662085	A	C	ENST00000369393	ENSG00000112159	MDN1	TRUE	FALSE
chr6	89662085	A	G	ENST00000369393	ENSG00000112159	MDN1	TRUE	FALSE
chr6	89662085	A	T	ENST00000369393	ENSG00000112159	MDN1	TRUE	FALSE
chr6	89662086	C	A	ENST00000369393	ENSG00000112159	MDN1	TRUE	FALSE
chr6	89662086	C	G	ENST00000369393	ENSG00000112159	MDN1	TRUE	FALSE
chr6	89662086	C	T	ENST00000369393	ENSG00000112159	MDN1	TRUE	FALSE
chr6	89662089	C	A	ENST00000369393	ENSG00000112159	MDN1	TRUE	TRUE
chr6	89662098	G	A	ENST00000369393	ENSG00000112159	MDN1	TRUE	TRUE
chr6	89662101	C	A	ENST00000369393	ENSG00000112159	MDN1	TRUE	TRUE
chr6	89662110	T	A	ENST00000369393	ENSG00000112159	MDN1	TRUE	TRUE
chr6	89662116	C	A	ENST00000369393	ENSG00000112159	MDN1	TRUE	TRUE
chr6	89662122	G	A	ENST00000369393	ENSG00000112159	MDN1	TRUE	TRUE
chr6	89662125	C	A	ENST00000369393	ENSG00000112159	MDN1	TRUE	TRUE
chr6	89662140	C	A	ENST00000369393	ENSG00000112159	MDN1	TRUE	TRUE
chr6	89662146	C	A	ENST00000369393	ENSG00000112159	MDN1	TRUE	TRUE
chr6	89662149	C	A	ENST00000369393	ENSG00000112159	MDN1	TRUE	TRUE
chr6	89662152	T	A	ENST00000369393	ENSG00000112159	MDN1	TRUE	TRUE
chr6	89662155	C	A	ENST00000369393	ENSG00000112159	MDN1	TRUE	TRUE
chr6	89662158	C	A	ENST00000369393	ENSG00000112159	MDN1	TRUE	TRUE
chr6	89662161	T	A	ENST00000369393	ENSG00000112159	MDN1	TRUE	TRUE
chr6	89662164	T	A	ENST00000369393	ENSG00000112159	MDN1	TRUE	TRUE
chr6	89662170	G	A	ENST00000369393	ENSG00000112159	MDN1	TRUE	TRUE
chr6	89662173	G	A	ENST00000369393	ENSG00000112159	MDN1	TRUE	TRUE
chr6	89662179	T	A	ENST00000369393	ENSG00000112159	MDN1	TRUE	TRUE
chr6	89662185	T	A	ENST00000369393	ENSG00000112159	MDN1	TRUE	TRUE
chr6	89662190	G	C	ENST00000369393	ENSG00000112159	MDN1	TRUE	TRUE
chr6	89662190	G	T	ENST00000369393	ENSG00000112159	MDN1	TRUE	TRUE
chr6	89662205	A	T	ENST00000369393	ENSG00000112159	MDN1	TRUE	TRUE
chr6	89662218	T	A	ENST00000369393	ENSG00000112159	MDN1	TRUE	TRUE
chr6	89662230	C	A	ENST00000369393	ENSG00000112159	MDN1	TRUE	TRUE
chr6	89662239	C	A	ENST00000369393	ENSG00000112159	MDN1	TRUE	TRUE
chr6	89662240	C	A	ENST00000369393	ENSG00000112159	MDN1	TRUE	FALSE
chr6	89662240	C	G	ENST00000369393	ENSG00000112159	MDN1	TRUE	FALSE
chr6	89662240	C	T	ENST00000369393	ENSG00000112159	MDN1	TRUE	FALSE
chr6	89662241	T	A	ENST00000369393	ENSG00000112159	MDN1	TRUE	FALSE
chr6	89662241	T	C	ENST00000369393	ENSG00000112159	MDN1	TRUE	FALSE
chr6	89662241	T	G	ENST00000369393	ENSG00000112159	MDN1	TRUE	FALSE
chr6	89662790	A	C	ENST00000369393	ENSG00000112159	MDN1	TRUE	FALSE
chr6	89662790	A	G	ENST00000369393	ENSG00000112159	MDN1	TRUE	FALSE
chr6	89662790	A	T	ENST00000369393	ENSG00000112159	MDN1	TRUE	FALSE
chr6	89662791	C	A	ENST00000369393	ENSG00000112159	MDN1	TRUE	FALSE
chr6	89662791	C	G	ENST00000369393	ENSG00000112159	MDN1	TRUE	FALSE
chr6	89662791	C	T	ENST00000369393	ENSG00000112159	MDN1	TRUE	FALSE
chr6	89662794	C	A	ENST00000369393	ENSG00000112159	MDN1	TRUE	TRUE
chr6	89662803	C	A	ENST00000369393	ENSG00000112159	MDN1	TRUE	TRUE
chr6	89662809	C	A	ENST00000369393	ENSG00000112159	MDN1	TRUE	TRUE
chr6	89662815	C	A	ENST00000369393	ENSG00000112159	MDN1	TRUE	TRUE
chr6	89662818	C	A	ENST00000369393	ENSG00000112159	MDN1	TRUE	TRUE
chr6	89662824	T	A	ENST00000369393	ENSG00000112159	MDN1	TRUE	TRUE
chr6	89662833	C	A	ENST00000369393	ENSG00000112159	MDN1	TRUE	TRUE
chr6	89662836	C	A	ENST00000369393	ENSG00000112159	MDN1	TRUE	TRUE
chr6	89662839	C	A	ENST00000369393	ENSG00000112159	MDN1	TRUE	TRUE
chr6	89662842	C	A	ENST00000369393	ENSG00000112159	MDN1	TRUE	TRUE
chr6	89662848	C	A	ENST00000369393	ENSG00000112159	MDN1	TRUE	TRUE
chr6	89662851	C	A	ENST00000369393	ENSG00000112159	MDN1	TRUE	TRUE
chr6	89662854	C	A	ENST00000369393	ENSG00000112159	MDN1	TRUE	TRUE
chr6	89662867	C	T	ENST00000369393	ENSG00000112159	MDN1	TRUE	TRUE
chr6	89662868	C	T	ENST00000369393	ENSG00000112159	MDN1	TRUE	TRUE
chr6	89662878	C	A	ENST00000369393	ENSG00000112159	MDN1	TRUE	TRUE
chr6	89662887	T	A	ENST00000369393	ENSG00000112159	MDN1	TRUE	TRUE
chr6	89662896	C	A	ENST00000369393	ENSG00000112159	MDN1	TRUE	TRUE
chr6	89662899	C	A	ENST00000369393	ENSG00000112159	MDN1	TRUE	TRUE
chr6	89662923	T	A	ENST00000369393	ENSG00000112159	MDN1	TRUE	TRUE
chr6	89662935	C	A	ENST00000369393	ENSG00000112159	MDN1	TRUE	TRUE
chr6	89662941	C	A	ENST00000369393	ENSG00000112159	MDN1	TRUE	TRUE
chr6	89662949	G	C	ENST00000369393	ENSG00000112159	MDN1	TRUE	TRUE
chr6	89662949	G	T	ENST00000369393	ENSG00000112159	MDN1	TRUE	TRUE
chr6	89662953	T	A	ENST00000369393	ENSG00000112159	MDN1	TRUE	TRUE
chr6	89662956	C	A	ENST00000369393	ENSG00000112159	MDN1	TRUE	TRUE
chr6	89662965	C	A	ENST00000369393	ENSG00000112159	MDN1	TRUE	TRUE
chr6	89662968	C	A	ENST00000369393	ENSG00000112159	MDN1	TRUE	FALSE
chr6	89662968	C	G	ENST00000369393	ENSG00000112159	MDN1	TRUE	FALSE
chr6	89662968	C	T	ENST00000369393	ENSG00000112159	MDN1	TRUE	FALSE
chr6	89662969	T	A	ENST00000369393	ENSG00000112159	MDN1	TRUE	FALSE
chr6	89662969	T	C	ENST00000369393	ENSG00000112159	MDN1	TRUE	FALSE
chr6	89662969	T	G	ENST00000369393	ENSG00000112159	MDN1	TRUE	FALSE
chr6	89664485	A	C	ENST00000369393	ENSG00000112159	MDN1	TRUE	FALSE
chr6	89664485	A	G	ENST00000369393	ENSG00000112159	MDN1	TRUE	FALSE
chr6	89664485	A	T	ENST00000369393	ENSG00000112159	MDN1	TRUE	FALSE
chr6	89664486	C	A	ENST00000369393	ENSG00000112159	MDN1	TRUE	FALSE
chr6	89664486	C	G	ENST00000369393	ENSG00000112159	MDN1	TRUE	FALSE
chr6	89664486	C	T	ENST00000369393	ENSG00000112159	MDN1	TRUE	FALSE
chr6	89664487	C	A	ENST00000369393	ENSG00000112159	MDN1	TRUE	TRUE
chr6	89664490	G	A	ENST00000369393	ENSG00000112159	MDN1	TRUE	TRUE
chr6	89664493	C	A	ENST00000369393	ENSG00000112159	MDN1	TRUE	TRUE
chr6	89664496	C	A	ENST00000369393	ENSG00000112159	MDN1	TRUE	TRUE
chr6	89664502	C	A	ENST00000369393	ENSG00000112159	MDN1	TRUE	TRUE
chr6	89664517	T	A	ENST00000369393	ENSG00000112159	MDN1	TRUE	TRUE
chr6	89664532	C	A	ENST00000369393	ENSG00000112159	MDN1	TRUE	TRUE
chr6	89664534	G	T	ENST00000369393	ENSG00000112159	MDN1	TRUE	TRUE
chr6	89664541	C	A	ENST00000369393	ENSG00000112159	MDN1	TRUE	TRUE
chr6	89664556	C	A	ENST00000369393	ENSG00000112159	MDN1	TRUE	TRUE
chr6	89664562	T	A	ENST00000369393	ENSG00000112159	MDN1	TRUE	TRUE
chr6	89664574	T	A	ENST00000369393	ENSG00000112159	MDN1	TRUE	TRUE
chr6	89664576	G	C	ENST00000369393	ENSG00000112159	MDN1	TRUE	TRUE
chr6	89664576	G	T	ENST00000369393	ENSG00000112159	MDN1	TRUE	TRUE
chr6	89664589	C	A	ENST00000369393	ENSG00000112159	MDN1	TRUE	TRUE
chr6	89664592	T	A	ENST00000369393	ENSG00000112159	MDN1	TRUE	TRUE
chr6	89664598	T	A	ENST00000369393	ENSG00000112159	MDN1	TRUE	TRUE
chr6	89664601	C	A	ENST00000369393	ENSG00000112159	MDN1	TRUE	TRUE
chr6	89664604	G	A	ENST00000369393	ENSG00000112159	MDN1	TRUE	TRUE
chr6	89664610	T	A	ENST00000369393	ENSG00000112159	MDN1	TRUE	TRUE
chr6	89664613	G	A	ENST00000369393	ENSG00000112159	MDN1	TRUE	TRUE
chr6	89664625	C	A	ENST00000369393	ENSG00000112159	MDN1	TRUE	TRUE
chr6	89664629	C	A	ENST00000369393	ENSG00000112159	MDN1	TRUE	TRUE
chr6	89664629	C	G	ENST00000369393	ENSG00000112159	MDN1	TRUE	TRUE
chr6	89664629	C	T	ENST00000369393	ENSG00000112159	MDN1	TRUE	TRUE
chr6	89664630	T	A	ENST00000369393	ENSG00000112159	MDN1	TRUE	TRUE
chr6	89664630	T	C	ENST00000369393	ENSG00000112159	MDN1	TRUE	TRUE
chr6	89664630	T	G	ENST00000369393	ENSG00000112159	MDN1	TRUE	TRUE
chr6	89668012	A	C	ENST00000369393	ENSG00000112159	MDN1	TRUE	FALSE
chr6	89668012	A	G	ENST00000369393	ENSG00000112159	MDN1	TRUE	FALSE
chr6	89668012	A	T	ENST00000369393	ENSG00000112159	MDN1	TRUE	FALSE
chr6	89668013	C	A	ENST00000369393	ENSG00000112159	MDN1	TRUE	FALSE
chr6	89668013	C	G	ENST00000369393	ENSG00000112159	MDN1	TRUE	FALSE
chr6	89668013	C	T	ENST00000369393	ENSG00000112159	MDN1	TRUE	FALSE
chr6	89668016	G	A	ENST00000369393	ENSG00000112159	MDN1	TRUE	TRUE
chr6	89668019	C	A	ENST00000369393	ENSG00000112159	MDN1	TRUE	TRUE
chr6	89668022	C	A	ENST00000369393	ENSG00000112159	MDN1	TRUE	TRUE
chr6	89668028	C	A	ENST00000369393	ENSG00000112159	MDN1	TRUE	TRUE
chr6	89668034	G	A	ENST00000369393	ENSG00000112159	MDN1	TRUE	TRUE
chr6	89668049	T	A	ENST00000369393	ENSG00000112159	MDN1	TRUE	TRUE
chr6	89668058	C	A	ENST00000369393	ENSG00000112159	MDN1	TRUE	TRUE
chr6	89668064	C	A	ENST00000369393	ENSG00000112159	MDN1	TRUE	TRUE
chr6	89668067	C	A	ENST00000369393	ENSG00000112159	MDN1	TRUE	TRUE
chr6	89668073	C	A	ENST00000369393	ENSG00000112159	MDN1	TRUE	TRUE
chr6	89668079	C	A	ENST00000369393	ENSG00000112159	MDN1	TRUE	TRUE
chr6	89668082	C	A	ENST00000369393	ENSG00000112159	MDN1	TRUE	TRUE
chr6	89668083	A	C	ENST00000369393	ENSG00000112159	MDN1	TRUE	TRUE
chr6	89668083	A	T	ENST00000369393	ENSG00000112159	MDN1	TRUE	TRUE
chr6	89668097	C	A	ENST00000369393	ENSG00000112159	MDN1	TRUE	TRUE
chr6	89668106	C	A	ENST00000369393	ENSG00000112159	MDN1	TRUE	TRUE
chr6	89668109	C	A	ENST00000369393	ENSG00000112159	MDN1	TRUE	TRUE
chr6	89668112	C	A	ENST00000369393	ENSG00000112159	MDN1	TRUE	TRUE
chr6	89668117	G	C	ENST00000369393	ENSG00000112159	MDN1	TRUE	TRUE
chr6	89668117	G	T	ENST00000369393	ENSG00000112159	MDN1	TRUE	TRUE
chr6	89668124	C	A	ENST00000369393	ENSG00000112159	MDN1	TRUE	TRUE
chr6	89668133	C	A	ENST00000369393	ENSG00000112159	MDN1	TRUE	TRUE
chr6	89668136	T	A	ENST00000369393	ENSG00000112159	MDN1	TRUE	TRUE
chr6	89668141	A	T	ENST00000369393	ENSG00000112159	MDN1	TRUE	TRUE
chr6	89668143	G	T	ENST00000369393	ENSG00000112159	MDN1	TRUE	TRUE
chr6	89668151	C	A	ENST00000369393	ENSG00000112159	MDN1	TRUE	TRUE
chr6	89668152	C	A	ENST00000369393	ENSG00000112159	MDN1	TRUE	FALSE
chr6	89668152	C	G	ENST00000369393	ENSG00000112159	MDN1	TRUE	FALSE
chr6	89668152	C	T	ENST00000369393	ENSG00000112159	MDN1	TRUE	FALSE
chr6	89668153	T	A	ENST00000369393	ENSG00000112159	MDN1	TRUE	FALSE
chr6	89668153	T	C	ENST00000369393	ENSG00000112159	MDN1	TRUE	FALSE
chr6	89668153	T	G	ENST00000369393	ENSG00000112159	MDN1	TRUE	FALSE
chr6	89670917	A	C	ENST00000369393	ENSG00000112159	MDN1	TRUE	FALSE
chr6	89670917	A	G	ENST00000369393	ENSG00000112159	MDN1	TRUE	FALSE
chr6	89670917	A	T	ENST00000369393	ENSG00000112159	MDN1	TRUE	FALSE
chr6	89670918	C	A	ENST00000369393	ENSG00000112159	MDN1	TRUE	FALSE
chr6	89670918	C	G	ENST00000369393	ENSG00000112159	MDN1	TRUE	FALSE
chr6	89670918	C	T	ENST00000369393	ENSG00000112159	MDN1	TRUE	FALSE
chr6	89670921	T	A	ENST00000369393	ENSG00000112159	MDN1	TRUE	TRUE
chr6	89670924	G	A	ENST00000369393	ENSG00000112159	MDN1	TRUE	TRUE
chr6	89670933	C	A	ENST00000369393	ENSG00000112159	MDN1	TRUE	TRUE
chr6	89670945	G	A	ENST00000369393	ENSG00000112159	MDN1	TRUE	TRUE
chr6	89670966	T	A	ENST00000369393	ENSG00000112159	MDN1	TRUE	TRUE
chr6	89670989	A	C	ENST00000369393	ENSG00000112159	MDN1	TRUE	TRUE
chr6	89670989	A	T	ENST00000369393	ENSG00000112159	MDN1	TRUE	TRUE
chr6	89671022	G	C	ENST00000369393	ENSG00000112159	MDN1	TRUE	TRUE
chr6	89671022	G	T	ENST00000369393	ENSG00000112159	MDN1	TRUE	TRUE
chr6	89671024	G	C	ENST00000369393	ENSG00000112159	MDN1	TRUE	TRUE
chr6	89671024	G	T	ENST00000369393	ENSG00000112159	MDN1	TRUE	TRUE
chr6	89671058	A	T	ENST00000369393	ENSG00000112159	MDN1	TRUE	TRUE
chr6	89671063	A	T	ENST00000369393	ENSG00000112159	MDN1	TRUE	TRUE
chr6	89671071	G	A	ENST00000369393	ENSG00000112159	MDN1	TRUE	TRUE
chr6	89671081	C	A	ENST00000369393	ENSG00000112159	MDN1	TRUE	FALSE
chr6	89671081	C	G	ENST00000369393	ENSG00000112159	MDN1	TRUE	FALSE
chr6	89671081	C	T	ENST00000369393	ENSG00000112159	MDN1	TRUE	FALSE
chr6	89671082	T	A	ENST00000369393	ENSG00000112159	MDN1	TRUE	FALSE
chr6	89671082	T	C	ENST00000369393	ENSG00000112159	MDN1	TRUE	FALSE
chr6	89671082	T	G	ENST00000369393	ENSG00000112159	MDN1	TRUE	FALSE
chr6	89672198	A	C	ENST00000369393	ENSG00000112159	MDN1	TRUE	FALSE
chr6	89672198	A	G	ENST00000369393	ENSG00000112159	MDN1	TRUE	FALSE
chr6	89672198	A	T	ENST00000369393	ENSG00000112159	MDN1	TRUE	FALSE
chr6	89672199	C	A	ENST00000369393	ENSG00000112159	MDN1	TRUE	FALSE
chr6	89672199	C	G	ENST00000369393	ENSG00000112159	MDN1	TRUE	FALSE
chr6	89672199	C	T	ENST00000369393	ENSG00000112159	MDN1	TRUE	FALSE
chr6	89672208	T	A	ENST00000369393	ENSG00000112159	MDN1	TRUE	TRUE
chr6	89672226	C	A	ENST00000369393	ENSG00000112159	MDN1	TRUE	TRUE
chr6	89672230	G	C	ENST00000369393	ENSG00000112159	MDN1	TRUE	TRUE
chr6	89672230	G	T	ENST00000369393	ENSG00000112159	MDN1	TRUE	TRUE
chr6	89672234	G	T	ENST00000369393	ENSG00000112159	MDN1	TRUE	TRUE
chr6	89672238	T	A	ENST00000369393	ENSG00000112159	MDN1	TRUE	TRUE
chr6	89672247	C	A	ENST00000369393	ENSG00000112159	MDN1	TRUE	TRUE
chr6	89672249	A	T	ENST00000369393	ENSG00000112159	MDN1	TRUE	TRUE
chr6	89672256	C	A	ENST00000369393	ENSG00000112159	MDN1	TRUE	TRUE
chr6	89672277	T	A	ENST00000369393	ENSG00000112159	MDN1	TRUE	TRUE
chr6	89672280	G	A	ENST00000369393	ENSG00000112159	MDN1	TRUE	TRUE
chr6	89672288	A	T	ENST00000369393	ENSG00000112159	MDN1	TRUE	TRUE
chr6	89672305	C	T	ENST00000369393	ENSG00000112159	MDN1	TRUE	TRUE
chr6	89672306	C	T	ENST00000369393	ENSG00000112159	MDN1	TRUE	TRUE
chr6	89672319	C	A	ENST00000369393	ENSG00000112159	MDN1	TRUE	TRUE
chr6	89672321	A	C	ENST00000369393	ENSG00000112159	MDN1	TRUE	TRUE
chr6	89672321	A	T	ENST00000369393	ENSG00000112159	MDN1	TRUE	TRUE
chr6	89672328	T	A	ENST00000369393	ENSG00000112159	MDN1	TRUE	TRUE
chr6	89672340	C	A	ENST00000369393	ENSG00000112159	MDN1	TRUE	TRUE
chr6	89672342	G	C	ENST00000369393	ENSG00000112159	MDN1	TRUE	TRUE
chr6	89672342	G	T	ENST00000369393	ENSG00000112159	MDN1	TRUE	TRUE
chr6	89672346	G	A	ENST00000369393	ENSG00000112159	MDN1	TRUE	TRUE
chr6	89672352	T	A	ENST00000369393	ENSG00000112159	MDN1	TRUE	TRUE
chr6	89672355	C	A	ENST00000369393	ENSG00000112159	MDN1	TRUE	TRUE
chr6	89672364	C	A	ENST00000369393	ENSG00000112159	MDN1	TRUE	FALSE
chr6	89672364	C	G	ENST00000369393	ENSG00000112159	MDN1	TRUE	FALSE
chr6	89672364	C	T	ENST00000369393	ENSG00000112159	MDN1	TRUE	FALSE
chr6	89672365	T	A	ENST00000369393	ENSG00000112159	MDN1	TRUE	FALSE
chr6	89672365	T	C	ENST00000369393	ENSG00000112159	MDN1	TRUE	FALSE
chr6	89672365	T	G	ENST00000369393	ENSG00000112159	MDN1	TRUE	FALSE
chr6	89672545	A	C	ENST00000369393	ENSG00000112159	MDN1	TRUE	FALSE
chr6	89672545	A	G	ENST00000369393	ENSG00000112159	MDN1	TRUE	FALSE
chr6	89672545	A	T	ENST00000369393	ENSG00000112159	MDN1	TRUE	FALSE
chr6	89672546	C	A	ENST00000369393	ENSG00000112159	MDN1	TRUE	FALSE
chr6	89672546	C	G	ENST00000369393	ENSG00000112159	MDN1	TRUE	FALSE
chr6	89672546	C	T	ENST00000369393	ENSG00000112159	MDN1	TRUE	FALSE
chr6	89672548	A	C	ENST00000369393	ENSG00000112159	MDN1	TRUE	TRUE
chr6	89672548	A	T	ENST00000369393	ENSG00000112159	MDN1	TRUE	TRUE
chr6	89672556	C	A	ENST00000369393	ENSG00000112159	MDN1	TRUE	TRUE
chr6	89672559	G	A	ENST00000369393	ENSG00000112159	MDN1	TRUE	TRUE
chr6	89672571	G	A	ENST00000369393	ENSG00000112159	MDN1	TRUE	TRUE
chr6	89672583	C	A	ENST00000369393	ENSG00000112159	MDN1	TRUE	TRUE
chr6	89672586	C	A	ENST00000369393	ENSG00000112159	MDN1	TRUE	TRUE
chr6	89672592	T	A	ENST00000369393	ENSG00000112159	MDN1	TRUE	TRUE
chr6	89672595	C	A	ENST00000369393	ENSG00000112159	MDN1	TRUE	TRUE
chr6	89672601	T	A	ENST00000369393	ENSG00000112159	MDN1	TRUE	TRUE
chr6	89672604	T	A	ENST00000369393	ENSG00000112159	MDN1	TRUE	TRUE
chr6	89672607	C	A	ENST00000369393	ENSG00000112159	MDN1	TRUE	TRUE
chr6	89672610	C	A	ENST00000369393	ENSG00000112159	MDN1	TRUE	TRUE
chr6	89672612	A	C	ENST00000369393	ENSG00000112159	MDN1	TRUE	TRUE
chr6	89672612	A	T	ENST00000369393	ENSG00000112159	MDN1	TRUE	TRUE
chr6	89672619	G	A	ENST00000369393	ENSG00000112159	MDN1	TRUE	TRUE
chr6	89672626	A	T	ENST00000369393	ENSG00000112159	MDN1	TRUE	TRUE
chr6	89672640	G	A	ENST00000369393	ENSG00000112159	MDN1	TRUE	TRUE
chr6	89672652	C	A	ENST00000369393	ENSG00000112159	MDN1	TRUE	TRUE
chr6	89672658	G	A	ENST00000369393	ENSG00000112159	MDN1	TRUE	TRUE
chr6	89672661	C	A	ENST00000369393	ENSG00000112159	MDN1	TRUE	TRUE
chr6	89672663	G	C	ENST00000369393	ENSG00000112159	MDN1	TRUE	TRUE
chr6	89672663	G	T	ENST00000369393	ENSG00000112159	MDN1	TRUE	TRUE
chr6	89672673	C	A	ENST00000369393	ENSG00000112159	MDN1	TRUE	TRUE
chr6	89672682	C	A	ENST00000369393	ENSG00000112159	MDN1	TRUE	TRUE
chr6	89672685	C	A	ENST00000369393	ENSG00000112159	MDN1	TRUE	TRUE
chr6	89672690	A	T	ENST00000369393	ENSG00000112159	MDN1	TRUE	TRUE
chr6	89672697	G	A	ENST00000369393	ENSG00000112159	MDN1	TRUE	TRUE
chr6	89672703	C	A	ENST00000369393	ENSG00000112159	MDN1	TRUE	FALSE
chr6	89672703	C	G	ENST00000369393	ENSG00000112159	MDN1	TRUE	FALSE
chr6	89672703	C	T	ENST00000369393	ENSG00000112159	MDN1	TRUE	FALSE
chr6	89672704	T	A	ENST00000369393	ENSG00000112159	MDN1	TRUE	FALSE
chr6	89672704	T	C	ENST00000369393	ENSG00000112159	MDN1	TRUE	FALSE
chr6	89672704	T	G	ENST00000369393	ENSG00000112159	MDN1	TRUE	FALSE
chr6	89673234	A	C	ENST00000369393	ENSG00000112159	MDN1	TRUE	FALSE
chr6	89673234	A	G	ENST00000369393	ENSG00000112159	MDN1	TRUE	FALSE
chr6	89673234	A	T	ENST00000369393	ENSG00000112159	MDN1	TRUE	FALSE
chr6	89673235	C	A	ENST00000369393	ENSG00000112159	MDN1	TRUE	FALSE
chr6	89673235	C	G	ENST00000369393	ENSG00000112159	MDN1	TRUE	FALSE
chr6	89673235	C	T	ENST00000369393	ENSG00000112159	MDN1	TRUE	FALSE
chr6	89673236	C	A	ENST00000369393	ENSG00000112159	MDN1	TRUE	TRUE
chr6	89673239	C	A	ENST00000369393	ENSG00000112159	MDN1	TRUE	TRUE
chr6	89673242	G	A	ENST00000369393	ENSG00000112159	MDN1	TRUE	TRUE
chr6	89673250	G	C	ENST00000369393	ENSG00000112159	MDN1	TRUE	TRUE
chr6	89673250	G	T	ENST00000369393	ENSG00000112159	MDN1	TRUE	TRUE
chr6	89673269	T	A	ENST00000369393	ENSG00000112159	MDN1	TRUE	TRUE
chr6	89673270	C	T	ENST00000369393	ENSG00000112159	MDN1	TRUE	TRUE
chr6	89673271	C	T	ENST00000369393	ENSG00000112159	MDN1	TRUE	TRUE
chr6	89673296	T	A	ENST00000369393	ENSG00000112159	MDN1	TRUE	TRUE
chr6	89673305	C	A	ENST00000369393	ENSG00000112159	MDN1	TRUE	TRUE
chr6	89673308	C	A	ENST00000369393	ENSG00000112159	MDN1	TRUE	TRUE
chr6	89673311	T	A	ENST00000369393	ENSG00000112159	MDN1	TRUE	TRUE
chr6	89673315	A	C	ENST00000369393	ENSG00000112159	MDN1	TRUE	TRUE
chr6	89673315	A	T	ENST00000369393	ENSG00000112159	MDN1	TRUE	TRUE
chr6	89673320	C	A	ENST00000369393	ENSG00000112159	MDN1	TRUE	TRUE
chr6	89673329	C	A	ENST00000369393	ENSG00000112159	MDN1	TRUE	TRUE
chr6	89673344	G	A	ENST00000369393	ENSG00000112159	MDN1	TRUE	TRUE
chr6	89673346	G	C	ENST00000369393	ENSG00000112159	MDN1	TRUE	TRUE
chr6	89673346	G	T	ENST00000369393	ENSG00000112159	MDN1	TRUE	TRUE
chr6	89673353	T	A	ENST00000369393	ENSG00000112159	MDN1	TRUE	TRUE
chr6	89673356	G	A	ENST00000369393	ENSG00000112159	MDN1	TRUE	TRUE
chr6	89673359	C	A	ENST00000369393	ENSG00000112159	MDN1	TRUE	TRUE
chr6	89673365	C	A	ENST00000369393	ENSG00000112159	MDN1	TRUE	TRUE
chr6	89673385	A	T	ENST00000369393	ENSG00000112159	MDN1	TRUE	TRUE
chr6	89673392	C	A	ENST00000369393	ENSG00000112159	MDN1	TRUE	TRUE
chr6	89673401	G	A	ENST00000369393	ENSG00000112159	MDN1	TRUE	TRUE
chr6	89673403	A	T	ENST00000369393	ENSG00000112159	MDN1	TRUE	TRUE
chr6	89673412	G	C	ENST00000369393	ENSG00000112159	MDN1	TRUE	TRUE
chr6	89673412	G	T	ENST00000369393	ENSG00000112159	MDN1	TRUE	TRUE
chr6	89673419	G	A	ENST00000369393	ENSG00000112159	MDN1	TRUE	TRUE
chr6	89673424	A	T	ENST00000369393	ENSG00000112159	MDN1	TRUE	TRUE
chr6	89673426	G	T	ENST00000369393	ENSG00000112159	MDN1	TRUE	TRUE
chr6	89673444	G	T	ENST00000369393	ENSG00000112159	MDN1	TRUE	TRUE
chr6	89673452	C	A	ENST00000369393	ENSG00000112159	MDN1	TRUE	TRUE
chr6	89673461	T	A	ENST00000369393	ENSG00000112159	MDN1	TRUE	TRUE
chr6	89673462	C	T	ENST00000369393	ENSG00000112159	MDN1	TRUE	TRUE
chr6	89673463	C	A	ENST00000369393	ENSG00000112159	MDN1	TRUE	FALSE
chr6	89673463	C	G	ENST00000369393	ENSG00000112159	MDN1	TRUE	FALSE
chr6	89673463	C	T	ENST00000369393	ENSG00000112159	MDN1	TRUE	FALSE
chr6	89673464	T	A	ENST00000369393	ENSG00000112159	MDN1	TRUE	FALSE
chr6	89673464	T	C	ENST00000369393	ENSG00000112159	MDN1	TRUE	FALSE
chr6	89673464	T	G	ENST00000369393	ENSG00000112159	MDN1	TRUE	FALSE
chr6	89674102	A	C	ENST00000369393	ENSG00000112159	MDN1	TRUE	FALSE
chr6	89674102	A	G	ENST00000369393	ENSG00000112159	MDN1	FALSE	FALSE
chr6	89674102	A	T	ENST00000369393	ENSG00000112159	MDN1	TRUE	FALSE
chr6	89674103	C	A	ENST00000369393	ENSG00000112159	MDN1	TRUE	FALSE
chr6	89674103	C	G	ENST00000369393	ENSG00000112159	MDN1	TRUE	FALSE
chr6	89674103	C	T	ENST00000369393	ENSG00000112159	MDN1	TRUE	FALSE
chr6	89674104	C	T	ENST00000369393	ENSG00000112159	MDN1	TRUE	TRUE
chr6	89674123	C	A	ENST00000369393	ENSG00000112159	MDN1	TRUE	TRUE
chr6	89674124	A	T	ENST00000369393	ENSG00000112159	MDN1	TRUE	TRUE
chr6	89674132	G	A	ENST00000369393	ENSG00000112159	MDN1	TRUE	TRUE
chr6	89674135	G	A	ENST00000369393	ENSG00000112159	MDN1	TRUE	TRUE
chr6	89674138	T	A	ENST00000369393	ENSG00000112159	MDN1	TRUE	TRUE
chr6	89674144	T	A	ENST00000369393	ENSG00000112159	MDN1	TRUE	TRUE
chr6	89674159	T	A	ENST00000369393	ENSG00000112159	MDN1	TRUE	TRUE
chr6	89674168	T	A	ENST00000369393	ENSG00000112159	MDN1	TRUE	TRUE
chr6	89674177	T	A	ENST00000369393	ENSG00000112159	MDN1	TRUE	TRUE
chr6	89674186	C	A	ENST00000369393	ENSG00000112159	MDN1	TRUE	TRUE
chr6	89674191	A	C	ENST00000369393	ENSG00000112159	MDN1	TRUE	TRUE
chr6	89674191	A	T	ENST00000369393	ENSG00000112159	MDN1	TRUE	TRUE
chr6	89674195	T	A	ENST00000369393	ENSG00000112159	MDN1	TRUE	TRUE
chr6	89674203	G	C	ENST00000369393	ENSG00000112159	MDN1	TRUE	TRUE
chr6	89674203	G	T	ENST00000369393	ENSG00000112159	MDN1	TRUE	TRUE
chr6	89674207	G	A	ENST00000369393	ENSG00000112159	MDN1	TRUE	TRUE
chr6	89674210	G	A	ENST00000369393	ENSG00000112159	MDN1	TRUE	TRUE
chr6	89674211	C	T	ENST00000369393	ENSG00000112159	MDN1	TRUE	TRUE
chr6	89674212	C	T	ENST00000369393	ENSG00000112159	MDN1	TRUE	TRUE
chr6	89674225	G	A	ENST00000369393	ENSG00000112159	MDN1	TRUE	TRUE
chr6	89674228	T	A	ENST00000369393	ENSG00000112159	MDN1	TRUE	TRUE
chr6	89674238	G	T	ENST00000369393	ENSG00000112159	MDN1	TRUE	TRUE
chr6	89674255	G	A	ENST00000369393	ENSG00000112159	MDN1	TRUE	TRUE
chr6	89674261	C	A	ENST00000369393	ENSG00000112159	MDN1	TRUE	TRUE
chr6	89674277	G	C	ENST00000369393	ENSG00000112159	MDN1	TRUE	TRUE
chr6	89674277	G	T	ENST00000369393	ENSG00000112159	MDN1	TRUE	TRUE
chr6	89674315	C	A	ENST00000369393	ENSG00000112159	MDN1	TRUE	TRUE
chr6	89674316	A	T	ENST00000369393	ENSG00000112159	MDN1	TRUE	TRUE
chr6	89674324	G	A	ENST00000369393	ENSG00000112159	MDN1	TRUE	TRUE
chr6	89674327	C	A	ENST00000369393	ENSG00000112159	MDN1	TRUE	TRUE
chr6	89674330	T	A	ENST00000369393	ENSG00000112159	MDN1	TRUE	TRUE
chr6	89674339	C	A	ENST00000369393	ENSG00000112159	MDN1	TRUE	TRUE
chr6	89674345	C	A	ENST00000369393	ENSG00000112159	MDN1	TRUE	TRUE
chr6	89674348	C	A	ENST00000369393	ENSG00000112159	MDN1	TRUE	TRUE
chr6	89674352	G	T	ENST00000369393	ENSG00000112159	MDN1	TRUE	TRUE
chr6	89674369	G	A	ENST00000369393	ENSG00000112159	MDN1	TRUE	TRUE
chr6	89674381	G	A	ENST00000369393	ENSG00000112159	MDN1	TRUE	TRUE
chr6	89674418	G	T	ENST00000369393	ENSG00000112159	MDN1	TRUE	TRUE
chr6	89674421	G	T	ENST00000369393	ENSG00000112159	MDN1	TRUE	TRUE
chr6	89674426	G	A	ENST00000369393	ENSG00000112159	MDN1	TRUE	TRUE
chr6	89674433	C	T	ENST00000369393	ENSG00000112159	MDN1	TRUE	TRUE
chr6	89674434	C	T	ENST00000369393	ENSG00000112159	MDN1	TRUE	TRUE
chr6	89674444	G	A	ENST00000369393	ENSG00000112159	MDN1	TRUE	TRUE
chr6	89674447	C	A	ENST00000369393	ENSG00000112159	MDN1	TRUE	TRUE
chr6	89674459	G	A	ENST00000369393	ENSG00000112159	MDN1	TRUE	TRUE
chr6	89674460	G	T	ENST00000369393	ENSG00000112159	MDN1	TRUE	TRUE
chr6	89674465	G	A	ENST00000369393	ENSG00000112159	MDN1	TRUE	TRUE
chr6	89674480	G	A	ENST00000369393	ENSG00000112159	MDN1	TRUE	TRUE
chr6	89674489	C	A	ENST00000369393	ENSG00000112159	MDN1	TRUE	TRUE
chr6	89674493	C	T	ENST00000369393	ENSG00000112159	MDN1	TRUE	TRUE
chr6	89674494	C	T	ENST00000369393	ENSG00000112159	MDN1	TRUE	TRUE
chr6	89674498	G	A	ENST00000369393	ENSG00000112159	MDN1	TRUE	TRUE
chr6	89674501	G	A	ENST00000369393	ENSG00000112159	MDN1	TRUE	TRUE
chr6	89674513	G	A	ENST00000369393	ENSG00000112159	MDN1	TRUE	TRUE
chr6	89674532	G	C	ENST00000369393	ENSG00000112159	MDN1	TRUE	TRUE
chr6	89674532	G	T	ENST00000369393	ENSG00000112159	MDN1	TRUE	TRUE
chr6	89674540	G	A	ENST00000369393	ENSG00000112159	MDN1	TRUE	TRUE
chr6	89674567	C	A	ENST00000369393	ENSG00000112159	MDN1	TRUE	TRUE
chr6	89674570	G	A	ENST00000369393	ENSG00000112159	MDN1	TRUE	TRUE
chr6	89674574	A	T	ENST00000369393	ENSG00000112159	MDN1	TRUE	TRUE
chr6	89674590	C	A	ENST00000369393	ENSG00000112159	MDN1	TRUE	FALSE
chr6	89674590	C	G	ENST00000369393	ENSG00000112159	MDN1	TRUE	FALSE
chr6	89674590	C	T	ENST00000369393	ENSG00000112159	MDN1	TRUE	FALSE
chr6	89674591	T	A	ENST00000369393	ENSG00000112159	MDN1	TRUE	FALSE
chr6	89674591	T	C	ENST00000369393	ENSG00000112159	MDN1	TRUE	FALSE
chr6	89674591	T	G	ENST00000369393	ENSG00000112159	MDN1	TRUE	FALSE
chr6	89675462	A	C	ENST00000369393	ENSG00000112159	MDN1	TRUE	FALSE
chr6	89675462	A	G	ENST00000369393	ENSG00000112159	MDN1	TRUE	FALSE
chr6	89675462	A	T	ENST00000369393	ENSG00000112159	MDN1	TRUE	FALSE
chr6	89675463	C	A	ENST00000369393	ENSG00000112159	MDN1	TRUE	FALSE
chr6	89675463	C	G	ENST00000369393	ENSG00000112159	MDN1	TRUE	FALSE
chr6	89675463	C	T	ENST00000369393	ENSG00000112159	MDN1	TRUE	FALSE
chr6	89675475	C	T	ENST00000369393	ENSG00000112159	MDN1	TRUE	TRUE
chr6	89675476	C	T	ENST00000369393	ENSG00000112159	MDN1	TRUE	TRUE
chr6	89675480	G	A	ENST00000369393	ENSG00000112159	MDN1	TRUE	TRUE
chr6	89675483	C	A	ENST00000369393	ENSG00000112159	MDN1	TRUE	TRUE
chr6	89675510	G	A	ENST00000369393	ENSG00000112159	MDN1	TRUE	TRUE
chr6	89675513	G	A	ENST00000369393	ENSG00000112159	MDN1	TRUE	TRUE
chr6	89675525	T	A	ENST00000369393	ENSG00000112159	MDN1	TRUE	TRUE
chr6	89675530	A	T	ENST00000369393	ENSG00000112159	MDN1	TRUE	TRUE
chr6	89675539	G	C	ENST00000369393	ENSG00000112159	MDN1	TRUE	TRUE
chr6	89675539	G	T	ENST00000369393	ENSG00000112159	MDN1	TRUE	TRUE
chr6	89675549	T	A	ENST00000369393	ENSG00000112159	MDN1	TRUE	TRUE
chr6	89675550	G	T	ENST00000369393	ENSG00000112159	MDN1	TRUE	TRUE
chr6	89675558	C	A	ENST00000369393	ENSG00000112159	MDN1	TRUE	TRUE
chr6	89675579	C	A	ENST00000369393	ENSG00000112159	MDN1	TRUE	TRUE
chr6	89675580	C	A	ENST00000369393	ENSG00000112159	MDN1	TRUE	FALSE
chr6	89675580	C	G	ENST00000369393	ENSG00000112159	MDN1	TRUE	FALSE
chr6	89675580	C	T	ENST00000369393	ENSG00000112159	MDN1	TRUE	FALSE
chr6	89675581	T	A	ENST00000369393	ENSG00000112159	MDN1	TRUE	FALSE
chr6	89675581	T	C	ENST00000369393	ENSG00000112159	MDN1	TRUE	FALSE
chr6	89675581	T	G	ENST00000369393	ENSG00000112159	MDN1	TRUE	FALSE
chr6	89676100	A	C	ENST00000369393	ENSG00000112159	MDN1	TRUE	FALSE
chr6	89676100	A	G	ENST00000369393	ENSG00000112159	MDN1	TRUE	FALSE
chr6	89676100	A	T	ENST00000369393	ENSG00000112159	MDN1	TRUE	FALSE
chr6	89676101	C	A	ENST00000369393	ENSG00000112159	MDN1	TRUE	FALSE
chr6	89676101	C	G	ENST00000369393	ENSG00000112159	MDN1	TRUE	FALSE
chr6	89676101	C	T	ENST00000369393	ENSG00000112159	MDN1	TRUE	FALSE
chr6	89676104	T	A	ENST00000369393	ENSG00000112159	MDN1	TRUE	TRUE
chr6	89676156	A	C	ENST00000369393	ENSG00000112159	MDN1	TRUE	TRUE
chr6	89676156	A	T	ENST00000369393	ENSG00000112159	MDN1	TRUE	TRUE
chr6	89676162	A	C	ENST00000369393	ENSG00000112159	MDN1	TRUE	TRUE
chr6	89676162	A	T	ENST00000369393	ENSG00000112159	MDN1	TRUE	TRUE
chr6	89676167	T	A	ENST00000369393	ENSG00000112159	MDN1	TRUE	TRUE
chr6	89676170	G	A	ENST00000369393	ENSG00000112159	MDN1	TRUE	TRUE
chr6	89676171	G	T	ENST00000369393	ENSG00000112159	MDN1	TRUE	TRUE
chr6	89676176	C	A	ENST00000369393	ENSG00000112159	MDN1	TRUE	TRUE
chr6	89676180	C	T	ENST00000369393	ENSG00000112159	MDN1	TRUE	TRUE
chr6	89676181	C	T	ENST00000369393	ENSG00000112159	MDN1	TRUE	TRUE
chr6	89676184	G	C	ENST00000369393	ENSG00000112159	MDN1	TRUE	TRUE
chr6	89676184	G	T	ENST00000369393	ENSG00000112159	MDN1	TRUE	TRUE
chr6	89676190	G	T	ENST00000369393	ENSG00000112159	MDN1	TRUE	TRUE
chr6	89676197	C	A	ENST00000369393	ENSG00000112159	MDN1	TRUE	TRUE
chr6	89676208	C	A	ENST00000369393	ENSG00000112159	MDN1	TRUE	FALSE
chr6	89676208	C	G	ENST00000369393	ENSG00000112159	MDN1	TRUE	FALSE
chr6	89676208	C	T	ENST00000369393	ENSG00000112159	MDN1	TRUE	FALSE
chr6	89676209	T	A	ENST00000369393	ENSG00000112159	MDN1	TRUE	FALSE
chr6	89676209	T	C	ENST00000369393	ENSG00000112159	MDN1	TRUE	FALSE
chr6	89676209	T	G	ENST00000369393	ENSG00000112159	MDN1	TRUE	FALSE
chr6	89677568	A	C	ENST00000369393	ENSG00000112159	MDN1	TRUE	FALSE
chr6	89677568	A	G	ENST00000369393	ENSG00000112159	MDN1	TRUE	FALSE
chr6	89677568	A	T	ENST00000369393	ENSG00000112159	MDN1	TRUE	FALSE
chr6	89677569	C	A	ENST00000369393	ENSG00000112159	MDN1	TRUE	FALSE
chr6	89677569	C	G	ENST00000369393	ENSG00000112159	MDN1	TRUE	FALSE
chr6	89677569	C	T	ENST00000369393	ENSG00000112159	MDN1	TRUE	FALSE
chr6	89677583	C	A	ENST00000369393	ENSG00000112159	MDN1	TRUE	TRUE
chr6	89677586	G	A	ENST00000369393	ENSG00000112159	MDN1	TRUE	TRUE
chr6	89677606	A	T	ENST00000369393	ENSG00000112159	MDN1	TRUE	TRUE
chr6	89677616	G	A	ENST00000369393	ENSG00000112159	MDN1	TRUE	TRUE
chr6	89677624	A	C	ENST00000369393	ENSG00000112159	MDN1	TRUE	TRUE
chr6	89677624	A	T	ENST00000369393	ENSG00000112159	MDN1	TRUE	TRUE
chr6	89677646	C	A	ENST00000369393	ENSG00000112159	MDN1	TRUE	TRUE
chr6	89677649	G	A	ENST00000369393	ENSG00000112159	MDN1	TRUE	TRUE
chr6	89677658	T	A	ENST00000369393	ENSG00000112159	MDN1	TRUE	TRUE
chr6	89677660	G	C	ENST00000369393	ENSG00000112159	MDN1	TRUE	TRUE
chr6	89677660	G	T	ENST00000369393	ENSG00000112159	MDN1	TRUE	TRUE
chr6	89677668	C	T	ENST00000369393	ENSG00000112159	MDN1	TRUE	TRUE
chr6	89677669	C	T	ENST00000369393	ENSG00000112159	MDN1	TRUE	TRUE
chr6	89677682	T	A	ENST00000369393	ENSG00000112159	MDN1	TRUE	TRUE
chr6	89677686	A	C	ENST00000369393	ENSG00000112159	MDN1	TRUE	TRUE
chr6	89677686	A	T	ENST00000369393	ENSG00000112159	MDN1	TRUE	TRUE
chr6	89677690	G	T	ENST00000369393	ENSG00000112159	MDN1	TRUE	TRUE
chr6	89677693	A	T	ENST00000369393	ENSG00000112159	MDN1	TRUE	TRUE
chr6	89677697	C	A	ENST00000369393	ENSG00000112159	MDN1	TRUE	FALSE
chr6	89677697	C	G	ENST00000369393	ENSG00000112159	MDN1	TRUE	FALSE
chr6	89677697	C	T	ENST00000369393	ENSG00000112159	MDN1	TRUE	FALSE
chr6	89677698	T	A	ENST00000369393	ENSG00000112159	MDN1	TRUE	FALSE
chr6	89677698	T	C	ENST00000369393	ENSG00000112159	MDN1	TRUE	FALSE
chr6	89677698	T	G	ENST00000369393	ENSG00000112159	MDN1	TRUE	FALSE
chr6	89678597	A	C	ENST00000369393	ENSG00000112159	MDN1	TRUE	FALSE
chr6	89678597	A	G	ENST00000369393	ENSG00000112159	MDN1	TRUE	FALSE
chr6	89678597	A	T	ENST00000369393	ENSG00000112159	MDN1	TRUE	FALSE
chr6	89678598	C	A	ENST00000369393	ENSG00000112159	MDN1	TRUE	FALSE
chr6	89678598	C	G	ENST00000369393	ENSG00000112159	MDN1	TRUE	FALSE
chr6	89678598	C	T	ENST00000369393	ENSG00000112159	MDN1	TRUE	FALSE
chr6	89678605	T	A	ENST00000369393	ENSG00000112159	MDN1	TRUE	TRUE
chr6	89678617	T	A	ENST00000369393	ENSG00000112159	MDN1	TRUE	TRUE
chr6	89678628	G	C	ENST00000369393	ENSG00000112159	MDN1	TRUE	TRUE
chr6	89678628	G	T	ENST00000369393	ENSG00000112159	MDN1	TRUE	TRUE
chr6	89678631	A	T	ENST00000369393	ENSG00000112159	MDN1	TRUE	TRUE
chr6	89678638	G	A	ENST00000369393	ENSG00000112159	MDN1	TRUE	TRUE
chr6	89678641	G	A	ENST00000369393	ENSG00000112159	MDN1	TRUE	TRUE
chr6	89678644	T	A	ENST00000369393	ENSG00000112159	MDN1	TRUE	TRUE
chr6	89678647	G	A	ENST00000369393	ENSG00000112159	MDN1	TRUE	TRUE
chr6	89678662	T	A	ENST00000369393	ENSG00000112159	MDN1	TRUE	TRUE
chr6	89678668	C	A	ENST00000369393	ENSG00000112159	MDN1	TRUE	TRUE
chr6	89678670	G	C	ENST00000369393	ENSG00000112159	MDN1	TRUE	TRUE
chr6	89678670	G	T	ENST00000369393	ENSG00000112159	MDN1	TRUE	TRUE
chr6	89678677	G	A	ENST00000369393	ENSG00000112159	MDN1	TRUE	TRUE
chr6	89678680	T	A	ENST00000369393	ENSG00000112159	MDN1	TRUE	TRUE
chr6	89678683	C	A	ENST00000369393	ENSG00000112159	MDN1	TRUE	TRUE
chr6	89678686	T	A	ENST00000369393	ENSG00000112159	MDN1	TRUE	TRUE
chr6	89678689	C	A	ENST00000369393	ENSG00000112159	MDN1	TRUE	TRUE
chr6	89678701	C	A	ENST00000369393	ENSG00000112159	MDN1	TRUE	TRUE
chr6	89678707	T	A	ENST00000369393	ENSG00000112159	MDN1	TRUE	TRUE
chr6	89678709	A	C	ENST00000369393	ENSG00000112159	MDN1	TRUE	TRUE
chr6	89678709	A	T	ENST00000369393	ENSG00000112159	MDN1	TRUE	TRUE
chr6	89678716	G	A	ENST00000369393	ENSG00000112159	MDN1	TRUE	TRUE
chr6	89678722	C	A	ENST00000369393	ENSG00000112159	MDN1	TRUE	TRUE
chr6	89678743	C	A	ENST00000369393	ENSG00000112159	MDN1	TRUE	TRUE
chr6	89678746	C	A	ENST00000369393	ENSG00000112159	MDN1	TRUE	FALSE
chr6	89678746	C	G	ENST00000369393	ENSG00000112159	MDN1	TRUE	FALSE
chr6	89678746	C	T	ENST00000369393	ENSG00000112159	MDN1	TRUE	FALSE
chr6	89678747	T	A	ENST00000369393	ENSG00000112159	MDN1	TRUE	FALSE
chr6	89678747	T	C	ENST00000369393	ENSG00000112159	MDN1	TRUE	FALSE
chr6	89678747	T	G	ENST00000369393	ENSG00000112159	MDN1	TRUE	FALSE
chr6	89680587	A	C	ENST00000369393	ENSG00000112159	MDN1	TRUE	FALSE
chr6	89680587	A	G	ENST00000369393	ENSG00000112159	MDN1	FALSE	FALSE
chr6	89680587	A	T	ENST00000369393	ENSG00000112159	MDN1	TRUE	FALSE
chr6	89680588	C	A	ENST00000369393	ENSG00000112159	MDN1	TRUE	FALSE
chr6	89680588	C	G	ENST00000369393	ENSG00000112159	MDN1	TRUE	FALSE
chr6	89680588	C	T	ENST00000369393	ENSG00000112159	MDN1	TRUE	FALSE
chr6	89680598	G	A	ENST00000369393	ENSG00000112159	MDN1	TRUE	TRUE
chr6	89680610	C	A	ENST00000369393	ENSG00000112159	MDN1	TRUE	TRUE
chr6	89680634	C	A	ENST00000369393	ENSG00000112159	MDN1	TRUE	TRUE
chr6	89680637	T	A	ENST00000369393	ENSG00000112159	MDN1	TRUE	TRUE
chr6	89680650	G	T	ENST00000369393	ENSG00000112159	MDN1	TRUE	TRUE
chr6	89680658	T	A	ENST00000369393	ENSG00000112159	MDN1	TRUE	TRUE
chr6	89680670	T	A	ENST00000369393	ENSG00000112159	MDN1	TRUE	TRUE
chr6	89680679	T	A	ENST00000369393	ENSG00000112159	MDN1	TRUE	TRUE
chr6	89680684	A	T	ENST00000369393	ENSG00000112159	MDN1	TRUE	TRUE
chr6	89680700	C	A	ENST00000369393	ENSG00000112159	MDN1	TRUE	TRUE
chr6	89680706	C	A	ENST00000369393	ENSG00000112159	MDN1	TRUE	TRUE
chr6	89680708	A	T	ENST00000369393	ENSG00000112159	MDN1	TRUE	TRUE
chr6	89680730	G	A	ENST00000369393	ENSG00000112159	MDN1	TRUE	TRUE
chr6	89680731	A	T	ENST00000369393	ENSG00000112159	MDN1	TRUE	TRUE
chr6	89680734	C	T	ENST00000369393	ENSG00000112159	MDN1	TRUE	TRUE
chr6	89680735	C	T	ENST00000369393	ENSG00000112159	MDN1	TRUE	TRUE
chr6	89680739	C	A	ENST00000369393	ENSG00000112159	MDN1	TRUE	TRUE
chr6	89680752	C	A	ENST00000369393	ENSG00000112159	MDN1	TRUE	FALSE
chr6	89680752	C	G	ENST00000369393	ENSG00000112159	MDN1	TRUE	FALSE
chr6	89680752	C	T	ENST00000369393	ENSG00000112159	MDN1	TRUE	FALSE
chr6	89680753	T	A	ENST00000369393	ENSG00000112159	MDN1	TRUE	FALSE
chr6	89680753	T	C	ENST00000369393	ENSG00000112159	MDN1	TRUE	FALSE
chr6	89680753	T	G	ENST00000369393	ENSG00000112159	MDN1	TRUE	FALSE
chr6	89683130	A	C	ENST00000369393	ENSG00000112159	MDN1	TRUE	FALSE
chr6	89683130	A	G	ENST00000369393	ENSG00000112159	MDN1	TRUE	FALSE
chr6	89683130	A	T	ENST00000369393	ENSG00000112159	MDN1	TRUE	FALSE
chr6	89683131	C	A	ENST00000369393	ENSG00000112159	MDN1	TRUE	FALSE
chr6	89683131	C	G	ENST00000369393	ENSG00000112159	MDN1	TRUE	FALSE
chr6	89683131	C	T	ENST00000369393	ENSG00000112159	MDN1	TRUE	FALSE
chr6	89683134	G	A	ENST00000369393	ENSG00000112159	MDN1	TRUE	TRUE
chr6	89683149	G	A	ENST00000369393	ENSG00000112159	MDN1	TRUE	TRUE
chr6	89683154	A	C	ENST00000369393	ENSG00000112159	MDN1	TRUE	TRUE
chr6	89683154	A	T	ENST00000369393	ENSG00000112159	MDN1	TRUE	TRUE
chr6	89683164	C	A	ENST00000369393	ENSG00000112159	MDN1	TRUE	TRUE
chr6	89683188	G	A	ENST00000369393	ENSG00000112159	MDN1	TRUE	TRUE
chr6	89683203	C	A	ENST00000369393	ENSG00000112159	MDN1	TRUE	TRUE
chr6	89683215	C	A	ENST00000369393	ENSG00000112159	MDN1	TRUE	TRUE
chr6	89683232	A	T	ENST00000369393	ENSG00000112159	MDN1	TRUE	TRUE
chr6	89683245	G	A	ENST00000369393	ENSG00000112159	MDN1	TRUE	TRUE
chr6	89683248	C	A	ENST00000369393	ENSG00000112159	MDN1	TRUE	TRUE
chr6	89683251	C	A	ENST00000369393	ENSG00000112159	MDN1	TRUE	TRUE
chr6	89683254	T	A	ENST00000369393	ENSG00000112159	MDN1	TRUE	TRUE
chr6	89683263	C	A	ENST00000369393	ENSG00000112159	MDN1	TRUE	TRUE
chr6	89683274	G	C	ENST00000369393	ENSG00000112159	MDN1	TRUE	TRUE
chr6	89683274	G	T	ENST00000369393	ENSG00000112159	MDN1	TRUE	TRUE
chr6	89683279	G	T	ENST00000369393	ENSG00000112159	MDN1	TRUE	TRUE
chr6	89683287	C	A	ENST00000369393	ENSG00000112159	MDN1	TRUE	TRUE
chr6	89683302	C	A	ENST00000369393	ENSG00000112159	MDN1	TRUE	TRUE
chr6	89683308	T	A	ENST00000369393	ENSG00000112159	MDN1	TRUE	TRUE
chr6	89683311	T	A	ENST00000369393	ENSG00000112159	MDN1	TRUE	TRUE
chr6	89683320	T	A	ENST00000369393	ENSG00000112159	MDN1	TRUE	TRUE
chr6	89683331	C	A	ENST00000369393	ENSG00000112159	MDN1	TRUE	FALSE
chr6	89683331	C	G	ENST00000369393	ENSG00000112159	MDN1	TRUE	FALSE
chr6	89683331	C	T	ENST00000369393	ENSG00000112159	MDN1	TRUE	FALSE
chr6	89683332	T	A	ENST00000369393	ENSG00000112159	MDN1	TRUE	FALSE
chr6	89683332	T	C	ENST00000369393	ENSG00000112159	MDN1	TRUE	FALSE
chr6	89683332	T	G	ENST00000369393	ENSG00000112159	MDN1	TRUE	FALSE
chr6	89683829	A	C	ENST00000369393	ENSG00000112159	MDN1	TRUE	FALSE
chr6	89683829	A	G	ENST00000369393	ENSG00000112159	MDN1	TRUE	FALSE
chr6	89683829	A	T	ENST00000369393	ENSG00000112159	MDN1	TRUE	FALSE
chr6	89683830	C	A	ENST00000369393	ENSG00000112159	MDN1	TRUE	FALSE
chr6	89683830	C	G	ENST00000369393	ENSG00000112159	MDN1	TRUE	FALSE
chr6	89683830	C	T	ENST00000369393	ENSG00000112159	MDN1	TRUE	FALSE
chr6	89683841	T	A	ENST00000369393	ENSG00000112159	MDN1	TRUE	TRUE
chr6	89683844	C	A	ENST00000369393	ENSG00000112159	MDN1	TRUE	TRUE
chr6	89683853	G	A	ENST00000369393	ENSG00000112159	MDN1	TRUE	TRUE
chr6	89683856	T	A	ENST00000369393	ENSG00000112159	MDN1	TRUE	TRUE
chr6	89683863	C	T	ENST00000369393	ENSG00000112159	MDN1	TRUE	TRUE
chr6	89683864	C	T	ENST00000369393	ENSG00000112159	MDN1	TRUE	TRUE
chr6	89683881	C	T	ENST00000369393	ENSG00000112159	MDN1	TRUE	TRUE
chr6	89683882	C	T	ENST00000369393	ENSG00000112159	MDN1	TRUE	TRUE
chr6	89683886	T	A	ENST00000369393	ENSG00000112159	MDN1	TRUE	TRUE
chr6	89683895	T	A	ENST00000369393	ENSG00000112159	MDN1	TRUE	TRUE
chr6	89683904	C	A	ENST00000369393	ENSG00000112159	MDN1	TRUE	TRUE
chr6	89683905	C	A	ENST00000369393	ENSG00000112159	MDN1	TRUE	FALSE
chr6	89683905	C	G	ENST00000369393	ENSG00000112159	MDN1	TRUE	FALSE
chr6	89683905	C	T	ENST00000369393	ENSG00000112159	MDN1	TRUE	FALSE
chr6	89683906	T	A	ENST00000369393	ENSG00000112159	MDN1	TRUE	FALSE
chr6	89683906	T	C	ENST00000369393	ENSG00000112159	MDN1	TRUE	FALSE
chr6	89683906	T	G	ENST00000369393	ENSG00000112159	MDN1	TRUE	FALSE
chr6	89684874	A	C	ENST00000369393	ENSG00000112159	MDN1	FALSE	FALSE
chr6	89684874	A	G	ENST00000369393	ENSG00000112159	MDN1	FALSE	FALSE
chr6	89684874	A	T	ENST00000369393	ENSG00000112159	MDN1	FALSE	FALSE
chr6	89684875	C	A	ENST00000369393	ENSG00000112159	MDN1	FALSE	FALSE
chr6	89684875	C	G	ENST00000369393	ENSG00000112159	MDN1	FALSE	FALSE
chr6	89684875	C	T	ENST00000369393	ENSG00000112159	MDN1	FALSE	FALSE
chr6	89684878	T	A	ENST00000369393	ENSG00000112159	MDN1	TRUE	TRUE
chr6	89684884	C	A	ENST00000369393	ENSG00000112159	MDN1	TRUE	TRUE
chr6	89684887	T	A	ENST00000369393	ENSG00000112159	MDN1	TRUE	TRUE
chr6	89684890	C	A	ENST00000369393	ENSG00000112159	MDN1	TRUE	TRUE
chr6	89684908	C	A	ENST00000369393	ENSG00000112159	MDN1	TRUE	TRUE
chr6	89684917	T	A	ENST00000369393	ENSG00000112159	MDN1	TRUE	TRUE
chr6	89684923	G	A	ENST00000369393	ENSG00000112159	MDN1	TRUE	TRUE
chr6	89684941	G	A	ENST00000369393	ENSG00000112159	MDN1	TRUE	TRUE
chr6	89684944	T	A	ENST00000369393	ENSG00000112159	MDN1	TRUE	TRUE
chr6	89684945	G	C	ENST00000369393	ENSG00000112159	MDN1	TRUE	TRUE
chr6	89684945	G	T	ENST00000369393	ENSG00000112159	MDN1	TRUE	TRUE
chr6	89684948	A	C	ENST00000369393	ENSG00000112159	MDN1	TRUE	TRUE
chr6	89684948	A	T	ENST00000369393	ENSG00000112159	MDN1	TRUE	TRUE
chr6	89684954	G	C	ENST00000369393	ENSG00000112159	MDN1	TRUE	TRUE
chr6	89684954	G	T	ENST00000369393	ENSG00000112159	MDN1	TRUE	TRUE
chr6	89684958	A	T	ENST00000369393	ENSG00000112159	MDN1	TRUE	TRUE
chr6	89684963	C	T	ENST00000369393	ENSG00000112159	MDN1	TRUE	TRUE
chr6	89684964	C	T	ENST00000369393	ENSG00000112159	MDN1	TRUE	TRUE
chr6	89684975	G	T	ENST00000369393	ENSG00000112159	MDN1	TRUE	TRUE
chr6	89684982	G	C	ENST00000369393	ENSG00000112159	MDN1	TRUE	TRUE
chr6	89684982	G	T	ENST00000369393	ENSG00000112159	MDN1	TRUE	TRUE
chr6	89684986	C	A	ENST00000369393	ENSG00000112159	MDN1	TRUE	FALSE
chr6	89684986	C	G	ENST00000369393	ENSG00000112159	MDN1	TRUE	FALSE
chr6	89684986	C	T	ENST00000369393	ENSG00000112159	MDN1	TRUE	FALSE
chr6	89684987	T	A	ENST00000369393	ENSG00000112159	MDN1	TRUE	FALSE
chr6	89684987	T	C	ENST00000369393	ENSG00000112159	MDN1	TRUE	FALSE
chr6	89684987	T	G	ENST00000369393	ENSG00000112159	MDN1	TRUE	FALSE
chr6	89685825	A	C	ENST00000369393	ENSG00000112159	MDN1	TRUE	FALSE
chr6	89685825	A	G	ENST00000369393	ENSG00000112159	MDN1	TRUE	FALSE
chr6	89685825	A	T	ENST00000369393	ENSG00000112159	MDN1	TRUE	FALSE
chr6	89685826	C	A	ENST00000369393	ENSG00000112159	MDN1	TRUE	FALSE
chr6	89685826	C	G	ENST00000369393	ENSG00000112159	MDN1	TRUE	FALSE
chr6	89685826	C	T	ENST00000369393	ENSG00000112159	MDN1	TRUE	FALSE
chr6	89685830	T	A	ENST00000369393	ENSG00000112159	MDN1	TRUE	TRUE
chr6	89685833	C	A	ENST00000369393	ENSG00000112159	MDN1	TRUE	TRUE
chr6	89685836	C	A	ENST00000369393	ENSG00000112159	MDN1	TRUE	TRUE
chr6	89685842	G	A	ENST00000369393	ENSG00000112159	MDN1	TRUE	TRUE
chr6	89685853	A	T	ENST00000369393	ENSG00000112159	MDN1	TRUE	TRUE
chr6	89685861	A	T	ENST00000369393	ENSG00000112159	MDN1	TRUE	TRUE
chr6	89685877	A	C	ENST00000369393	ENSG00000112159	MDN1	TRUE	TRUE
chr6	89685877	A	T	ENST00000369393	ENSG00000112159	MDN1	TRUE	TRUE
chr6	89685884	G	A	ENST00000369393	ENSG00000112159	MDN1	TRUE	TRUE
chr6	89685890	G	A	ENST00000369393	ENSG00000112159	MDN1	TRUE	TRUE
chr6	89685902	C	A	ENST00000369393	ENSG00000112159	MDN1	TRUE	TRUE
chr6	89685905	C	A	ENST00000369393	ENSG00000112159	MDN1	TRUE	TRUE
chr6	89685910	G	T	ENST00000369393	ENSG00000112159	MDN1	TRUE	TRUE
chr6	89685917	C	A	ENST00000369393	ENSG00000112159	MDN1	TRUE	TRUE
chr6	89685920	C	A	ENST00000369393	ENSG00000112159	MDN1	TRUE	TRUE
chr6	89685932	G	A	ENST00000369393	ENSG00000112159	MDN1	TRUE	TRUE
chr6	89685934	A	C	ENST00000369393	ENSG00000112159	MDN1	TRUE	TRUE
chr6	89685934	A	T	ENST00000369393	ENSG00000112159	MDN1	TRUE	TRUE
chr6	89685949	A	T	ENST00000369393	ENSG00000112159	MDN1	TRUE	TRUE
chr6	89685955	A	T	ENST00000369393	ENSG00000112159	MDN1	TRUE	TRUE
chr6	89685965	G	A	ENST00000369393	ENSG00000112159	MDN1	TRUE	TRUE
chr6	89685968	T	A	ENST00000369393	ENSG00000112159	MDN1	TRUE	TRUE
chr6	89685974	C	A	ENST00000369393	ENSG00000112159	MDN1	TRUE	FALSE
chr6	89685974	C	G	ENST00000369393	ENSG00000112159	MDN1	TRUE	FALSE
chr6	89685974	C	T	ENST00000369393	ENSG00000112159	MDN1	TRUE	FALSE
chr6	89685975	T	A	ENST00000369393	ENSG00000112159	MDN1	TRUE	FALSE
chr6	89685975	T	C	ENST00000369393	ENSG00000112159	MDN1	TRUE	FALSE
chr6	89685975	T	G	ENST00000369393	ENSG00000112159	MDN1	TRUE	FALSE
chr6	89686900	A	C	ENST00000369393	ENSG00000112159	MDN1	TRUE	FALSE
chr6	89686900	A	G	ENST00000369393	ENSG00000112159	MDN1	TRUE	FALSE
chr6	89686900	A	T	ENST00000369393	ENSG00000112159	MDN1	TRUE	FALSE
chr6	89686901	C	A	ENST00000369393	ENSG00000112159	MDN1	TRUE	FALSE
chr6	89686901	C	G	ENST00000369393	ENSG00000112159	MDN1	TRUE	FALSE
chr6	89686901	C	T	ENST00000369393	ENSG00000112159	MDN1	TRUE	FALSE
chr6	89686905	C	A	ENST00000369393	ENSG00000112159	MDN1
chr6	89686908	G	A	ENST00000369393	ENSG00000112159	MDN1
chr6	89686911	C	A	ENST00000369393	ENSG00000112159	MDN1
chr6	89686914	C	A	ENST00000369393	ENSG00000112159	MDN1
chr6	89686920	G	A	ENST00000369393	ENSG00000112159	MDN1
chr6	89686923	C	A	ENST00000369393	ENSG00000112159	MDN1
chr6	89686926	G	A	ENST00000369393	ENSG00000112159	MDN1
chr6	89686935	T	A	ENST00000369393	ENSG00000112159	MDN1
chr6	89686938	C	A	ENST00000369393	ENSG00000112159	MDN1
chr6	89686947	G	A	ENST00000369393	ENSG00000112159	MDN1
chr6	89686948	A	C	ENST00000369393	ENSG00000112159	MDN1
chr6	89686948	A	T	ENST00000369393	ENSG00000112159	MDN1
chr6	89686960	C	T	ENST00000369393	ENSG00000112159	MDN1
chr6	89686961	C	T	ENST00000369393	ENSG00000112159	MDN1
chr6	89686968	T	A	ENST00000369393	ENSG00000112159	MDN1
chr6	89686977	T	A	ENST00000369393	ENSG00000112159	MDN1
chr6	89686980	C	A	ENST00000369393	ENSG00000112159	MDN1
chr6	89686992	T	A	ENST00000369393	ENSG00000112159	MDN1
chr6	89687006	A	T	ENST00000369393	ENSG00000112159	MDN1
chr6	89687017	C	T	ENST00000369393	ENSG00000112159	MDN1
chr6	89687018	C	T	ENST00000369393	ENSG00000112159	MDN1
chr6	89687020	G	T	ENST00000369393	ENSG00000112159	MDN1
chr6	89687024	C	A	ENST00000369393	ENSG00000112159	MDN1	TRUE	FALSE
chr6	89687024	C	G	ENST00000369393	ENSG00000112159	MDN1	TRUE	FALSE
chr6	89687024	C	T	ENST00000369393	ENSG00000112159	MDN1	TRUE	FALSE
chr6	89687025	T	A	ENST00000369393	ENSG00000112159	MDN1	TRUE	FALSE
chr6	89687025	T	C	ENST00000369393	ENSG00000112159	MDN1	TRUE	FALSE
chr6	89687025	T	G	ENST00000369393	ENSG00000112159	MDN1	TRUE	FALSE
chr6	89687342	A	C	ENST00000369393	ENSG00000112159	MDN1	TRUE	TRUE
chr6	89687342	A	G	ENST00000369393	ENSG00000112159	MDN1	FALSE	FALSE
chr6	89687342	A	T	ENST00000369393	ENSG00000112159	MDN1	TRUE	TRUE
chr6	89687343	C	A	ENST00000369393	ENSG00000112159	MDN1	TRUE	FALSE
chr6	89687343	C	G	ENST00000369393	ENSG00000112159	MDN1	TRUE	TRUE
chr6	89687343	C	T	ENST00000369393	ENSG00000112159	MDN1	TRUE	FALSE
chr6	89687351	C	A	ENST00000369393	ENSG00000112159	MDN1	TRUE	TRUE
chr6	89687357	T	A	ENST00000369393	ENSG00000112159	MDN1	TRUE	TRUE
chr6	89687361	C	T	ENST00000369393	ENSG00000112159	MDN1	TRUE	TRUE
chr6	89687362	C	T	ENST00000369393	ENSG00000112159	MDN1	TRUE	TRUE
chr6	89687378	G	A	ENST00000369393	ENSG00000112159	MDN1	TRUE	TRUE
chr6	89687386	A	T	ENST00000369393	ENSG00000112159	MDN1	TRUE	TRUE
chr6	89687399	T	A	ENST00000369393	ENSG00000112159	MDN1	TRUE	TRUE
chr6	89687404	A	T	ENST00000369393	ENSG00000112159	MDN1	TRUE	TRUE
chr6	89687410	A	T	ENST00000369393	ENSG00000112159	MDN1	TRUE	TRUE
chr6	89687417	G	A	ENST00000369393	ENSG00000112159	MDN1	TRUE	TRUE
chr6	89687429	C	A	ENST00000369393	ENSG00000112159	MDN1	TRUE	TRUE
chr6	89687432	C	A	ENST00000369393	ENSG00000112159	MDN1	TRUE	TRUE
chr6	89687433	C	T	ENST00000369393	ENSG00000112159	MDN1	TRUE	TRUE
chr6	89687434	C	T	ENST00000369393	ENSG00000112159	MDN1	TRUE	TRUE
chr6	89687439	C	A	ENST00000369393	ENSG00000112159	MDN1	TRUE	FALSE
chr6	89687439	C	G	ENST00000369393	ENSG00000112159	MDN1	TRUE	FALSE
chr6	89687439	C	T	ENST00000369393	ENSG00000112159	MDN1	TRUE	TRUE
chr6	89687440	T	A	ENST00000369393	ENSG00000112159	MDN1	TRUE	FALSE
chr6	89687440	T	C	ENST00000369393	ENSG00000112159	MDN1	TRUE	FALSE
chr6	89687440	T	G	ENST00000369393	ENSG00000112159	MDN1	TRUE	FALSE
chr6	89688076	A	C	ENST00000369393	ENSG00000112159	MDN1	TRUE	FALSE
chr6	89688076	A	G	ENST00000369393	ENSG00000112159	MDN1	TRUE	FALSE
chr6	89688076	A	T	ENST00000369393	ENSG00000112159	MDN1	TRUE	FALSE
chr6	89688077	C	A	ENST00000369393	ENSG00000112159	MDN1	TRUE	FALSE
chr6	89688077	C	G	ENST00000369393	ENSG00000112159	MDN1	TRUE	FALSE
chr6	89688077	C	T	ENST00000369393	ENSG00000112159	MDN1	TRUE	FALSE
chr6	89688080	G	A	ENST00000369393	ENSG00000112159	MDN1	TRUE	TRUE
chr6	89688086	T	A	ENST00000369393	ENSG00000112159	MDN1	TRUE	TRUE
chr6	89688101	C	A	ENST00000369393	ENSG00000112159	MDN1	TRUE	TRUE
chr6	89688103	A	C	ENST00000369393	ENSG00000112159	MDN1	TRUE	TRUE
chr6	89688103	A	T	ENST00000369393	ENSG00000112159	MDN1	TRUE	TRUE
chr6	89688119	T	A	ENST00000369393	ENSG00000112159	MDN1	TRUE	TRUE
chr6	89688121	G	C	ENST00000369393	ENSG00000112159	MDN1	TRUE	TRUE
chr6	89688121	G	T	ENST00000369393	ENSG00000112159	MDN1	TRUE	TRUE
chr6	89688155	T	A	ENST00000369393	ENSG00000112159	MDN1	TRUE	TRUE
chr6	89688174	C	A	ENST00000369393	ENSG00000112159	MDN1	TRUE	FALSE
chr6	89688174	C	G	ENST00000369393	ENSG00000112159	MDN1	TRUE	FALSE
chr6	89688174	C	T	ENST00000369393	ENSG00000112159	MDN1	TRUE	FALSE
chr6	89688175	T	A	ENST00000369393	ENSG00000112159	MDN1	TRUE	FALSE
chr6	89688175	T	C	ENST00000369393	ENSG00000112159	MDN1	TRUE	FALSE
chr6	89688175	T	G	ENST00000369393	ENSG00000112159	MDN1	TRUE	FALSE
chr6	89688571	A	C	ENST00000369393	ENSG00000112159	MDN1	TRUE	FALSE
chr6	89688571	A	G	ENST00000369393	ENSG00000112159	MDN1	TRUE	FALSE
chr6	89688571	A	T	ENST00000369393	ENSG00000112159	MDN1	TRUE	FALSE
chr6	89688572	C	A	ENST00000369393	ENSG00000112159	MDN1	TRUE	FALSE
chr6	89688572	C	G	ENST00000369393	ENSG00000112159	MDN1	TRUE	FALSE
chr6	89688572	C	T	ENST00000369393	ENSG00000112159	MDN1	TRUE	FALSE
chr6	89688575	G	A	ENST00000369393	ENSG00000112159	MDN1	TRUE	TRUE
chr6	89688578	C	A	ENST00000369393	ENSG00000112159	MDN1	TRUE	TRUE
chr6	89688593	C	A	ENST00000369393	ENSG00000112159	MDN1	TRUE	TRUE
chr6	89688597	C	T	ENST00000369393	ENSG00000112159	MDN1	TRUE	TRUE
chr6	89688598	C	T	ENST00000369393	ENSG00000112159	MDN1	TRUE	TRUE
chr6	89688605	G	A	ENST00000369393	ENSG00000112159	MDN1	TRUE	TRUE
chr6	89688610	A	T	ENST00000369393	ENSG00000112159	MDN1	TRUE	TRUE
chr6	89688626	C	A	ENST00000369393	ENSG00000112159	MDN1	TRUE	TRUE
chr6	89688628	G	C	ENST00000369393	ENSG00000112159	MDN1	TRUE	TRUE
chr6	89688628	G	T	ENST00000369393	ENSG00000112159	MDN1	TRUE	TRUE
chr6	89688638	G	A	ENST00000369393	ENSG00000112159	MDN1	TRUE	TRUE
chr6	89688650	G	A	ENST00000369393	ENSG00000112159	MDN1	TRUE	TRUE
chr6	89688651	A	T	ENST00000369393	ENSG00000112159	MDN1	TRUE	TRUE
chr6	89688656	G	A	ENST00000369393	ENSG00000112159	MDN1	TRUE	TRUE
chr6	89688665	C	A	ENST00000369393	ENSG00000112159	MDN1	TRUE	TRUE
chr6	89688683	G	A	ENST00000369393	ENSG00000112159	MDN1	TRUE	TRUE
chr6	89688684	G	C	ENST00000369393	ENSG00000112159	MDN1	TRUE	TRUE
chr6	89688684	G	T	ENST00000369393	ENSG00000112159	MDN1	TRUE	TRUE
chr6	89688693	A	C	ENST00000369393	ENSG00000112159	MDN1	TRUE	TRUE
chr6	89688693	A	T	ENST00000369393	ENSG00000112159	MDN1	TRUE	TRUE
chr6	89688710	T	A	ENST00000369393	ENSG00000112159	MDN1	TRUE	TRUE
chr6	89688724	G	C	ENST00000369393	ENSG00000112159	MDN1	TRUE	TRUE
chr6	89688724	G	T	ENST00000369393	ENSG00000112159	MDN1	TRUE	TRUE
chr6	89688734	C	A	ENST00000369393	ENSG00000112159	MDN1	TRUE	TRUE
chr6	89688762	A	T	ENST00000369393	ENSG00000112159	MDN1	TRUE	TRUE
chr6	89688769	A	T	ENST00000369393	ENSG00000112159	MDN1	TRUE	TRUE
chr6	89688776	G	A	ENST00000369393	ENSG00000112159	MDN1	TRUE	TRUE
chr6	89688784	A	T	ENST00000369393	ENSG00000112159	MDN1	TRUE	TRUE
chr6	89688791	G	A	ENST00000369393	ENSG00000112159	MDN1	TRUE	TRUE
chr6	89688803	C	A	ENST00000369393	ENSG00000112159	MDN1	TRUE	TRUE
chr6	89688809	C	A	ENST00000369393	ENSG00000112159	MDN1	TRUE	FALSE
chr6	89688809	C	G	ENST00000369393	ENSG00000112159	MDN1	TRUE	FALSE
chr6	89688809	C	T	ENST00000369393	ENSG00000112159	MDN1	TRUE	FALSE
chr6	89688810	T	A	ENST00000369393	ENSG00000112159	MDN1	TRUE	FALSE
chr6	89688810	T	C	ENST00000369393	ENSG00000112159	MDN1	TRUE	FALSE
chr6	89688810	T	G	ENST00000369393	ENSG00000112159	MDN1	TRUE	FALSE
chr6	89689868	A	C	ENST00000369393	ENSG00000112159	MDN1	TRUE	FALSE
chr6	89689868	A	G	ENST00000369393	ENSG00000112159	MDN1	TRUE	FALSE
chr6	89689868	A	T	ENST00000369393	ENSG00000112159	MDN1	TRUE	FALSE
chr6	89689869	C	A	ENST00000369393	ENSG00000112159	MDN1	TRUE	FALSE
chr6	89689869	C	G	ENST00000369393	ENSG00000112159	MDN1	TRUE	FALSE
chr6	89689869	C	T	ENST00000369393	ENSG00000112159	MDN1	TRUE	FALSE
chr6	89689870	C	A	ENST00000369393	ENSG00000112159	MDN1	TRUE	TRUE
chr6	89689880	G	C	ENST00000369393	ENSG00000112159	MDN1	TRUE	TRUE
chr6	89689880	G	T	ENST00000369393	ENSG00000112159	MDN1	TRUE	TRUE
chr6	89689899	G	T	ENST00000369393	ENSG00000112159	MDN1	TRUE	TRUE
chr6	89689912	G	A	ENST00000369393	ENSG00000112159	MDN1	TRUE	TRUE
chr6	89689913	A	C	ENST00000369393	ENSG00000112159	MDN1	TRUE	TRUE
chr6	89689913	A	T	ENST00000369393	ENSG00000112159	MDN1	TRUE	TRUE
chr6	89689916	G	T	ENST00000369393	ENSG00000112159	MDN1	TRUE	TRUE
chr6	89689937	G	C	ENST00000369393	ENSG00000112159	MDN1	TRUE	TRUE
chr6	89689937	G	T	ENST00000369393	ENSG00000112159	MDN1	TRUE	TRUE
chr6	89689945	T	A	ENST00000369393	ENSG00000112159	MDN1	TRUE	TRUE
chr6	89689951	C	A	ENST00000369393	ENSG00000112159	MDN1	TRUE	TRUE
chr6	89689969	G	A	ENST00000369393	ENSG00000112159	MDN1	TRUE	TRUE
chr6	89689972	G	A	ENST00000369393	ENSG00000112159	MDN1	TRUE	TRUE
chr6	89689973	A	C	ENST00000369393	ENSG00000112159	MDN1	TRUE	TRUE
chr6	89689973	A	T	ENST00000369393	ENSG00000112159	MDN1	TRUE	TRUE
chr6	89689976	C	T	ENST00000369393	ENSG00000112159	MDN1	TRUE	TRUE
chr6	89689977	C	T	ENST00000369393	ENSG00000112159	MDN1	TRUE	TRUE
chr6	89689987	G	A	ENST00000369393	ENSG00000112159	MDN1	TRUE	TRUE
chr6	89690000	A	T	ENST00000369393	ENSG00000112159	MDN1	TRUE	TRUE
chr6	89690004	A	T	ENST00000369393	ENSG00000112159	MDN1	TRUE	TRUE
chr6	89690008	G	A	ENST00000369393	ENSG00000112159	MDN1	TRUE	TRUE
chr6	89690011	G	A	ENST00000369393	ENSG00000112159	MDN1	TRUE	TRUE
chr6	89690032	G	A	ENST00000369393	ENSG00000112159	MDN1	TRUE	TRUE
chr6	89690037	G	C	ENST00000369393	ENSG00000112159	MDN1	TRUE	TRUE
chr6	89690037	G	T	ENST00000369393	ENSG00000112159	MDN1	TRUE	TRUE
chr6	89690044	G	A	ENST00000369393	ENSG00000112159	MDN1	TRUE	TRUE
chr6	89690074	C	A	ENST00000369393	ENSG00000112159	MDN1	TRUE	TRUE
chr6	89690077	C	A	ENST00000369393	ENSG00000112159	MDN1	TRUE	TRUE
chr6	89690080	C	A	ENST00000369393	ENSG00000112159	MDN1	TRUE	TRUE
chr6	89690083	G	A	ENST00000369393	ENSG00000112159	MDN1	TRUE	TRUE
chr6	89690091	G	C	ENST00000369393	ENSG00000112159	MDN1	TRUE	TRUE
chr6	89690091	G	T	ENST00000369393	ENSG00000112159	MDN1	TRUE	TRUE
chr6	89690098	C	A	ENST00000369393	ENSG00000112159	MDN1	TRUE	TRUE
chr6	89690101	T	A	ENST00000369393	ENSG00000112159	MDN1	TRUE	TRUE
chr6	89690107	C	A	ENST00000369393	ENSG00000112159	MDN1	TRUE	TRUE
chr6	89690110	C	A	ENST00000369393	ENSG00000112159	MDN1	TRUE	TRUE
chr6	89690112	A	T	ENST00000369393	ENSG00000112159	MDN1	TRUE	TRUE
chr6	89690122	G	A	ENST00000369393	ENSG00000112159	MDN1	TRUE	TRUE
chr6	89690127	A	T	ENST00000369393	ENSG00000112159	MDN1	TRUE	TRUE
chr6	89690144	C	A	ENST00000369393	ENSG00000112159	MDN1	TRUE	FALSE
chr6	89690144	C	G	ENST00000369393	ENSG00000112159	MDN1	TRUE	FALSE
chr6	89690144	C	T	ENST00000369393	ENSG00000112159	MDN1	TRUE	FALSE
chr6	89690145	T	A	ENST00000369393	ENSG00000112159	MDN1	TRUE	FALSE
chr6	89690145	T	C	ENST00000369393	ENSG00000112159	MDN1	TRUE	FALSE
chr6	89690145	T	G	ENST00000369393	ENSG00000112159	MDN1	TRUE	FALSE
chr6	89690671	A	C	ENST00000369393	ENSG00000112159	MDN1	TRUE	FALSE
chr6	89690671	A	G	ENST00000369393	ENSG00000112159	MDN1	TRUE	FALSE
chr6	89690671	A	T	ENST00000369393	ENSG00000112159	MDN1	TRUE	FALSE
chr6	89690672	C	A	ENST00000369393	ENSG00000112159	MDN1	TRUE	FALSE
chr6	89690672	C	G	ENST00000369393	ENSG00000112159	MDN1	TRUE	FALSE
chr6	89690672	C	T	ENST00000369393	ENSG00000112159	MDN1	TRUE	FALSE
chr6	89690675	T	A	ENST00000369393	ENSG00000112159	MDN1	TRUE	TRUE
chr6	89690678	C	A	ENST00000369393	ENSG00000112159	MDN1	TRUE	TRUE
chr6	89690693	G	A	ENST00000369393	ENSG00000112159	MDN1	TRUE	TRUE
chr6	89690696	T	A	ENST00000369393	ENSG00000112159	MDN1	TRUE	TRUE
chr6	89690699	T	A	ENST00000369393	ENSG00000112159	MDN1	TRUE	TRUE
chr6	89690705	C	A	ENST00000369393	ENSG00000112159	MDN1	TRUE	TRUE
chr6	89690711	C	A	ENST00000369393	ENSG00000112159	MDN1	TRUE	TRUE
chr6	89690714	C	A	ENST00000369393	ENSG00000112159	MDN1	TRUE	TRUE
chr6	89690717	C	A	ENST00000369393	ENSG00000112159	MDN1	TRUE	TRUE
chr6	89690720	C	A	ENST00000369393	ENSG00000112159	MDN1	TRUE	TRUE
chr6	89690723	C	A	ENST00000369393	ENSG00000112159	MDN1	TRUE	TRUE
chr6	89690726	C	A	ENST00000369393	ENSG00000112159	MDN1	TRUE	TRUE
chr6	89690757	G	C	ENST00000369393	ENSG00000112159	MDN1	TRUE	TRUE
chr6	89690757	G	T	ENST00000369393	ENSG00000112159	MDN1	TRUE	TRUE
chr6	89690762	T	A	ENST00000369393	ENSG00000112159	MDN1	TRUE	TRUE
chr6	89690763	A	C	ENST00000369393	ENSG00000112159	MDN1	TRUE	TRUE
chr6	89690763	A	T	ENST00000369393	ENSG00000112159	MDN1	TRUE	TRUE
chr6	89690777	C	A	ENST00000369393	ENSG00000112159	MDN1	TRUE	TRUE
chr6	89690780	G	A	ENST00000369393	ENSG00000112159	MDN1	TRUE	TRUE
chr6	89690783	C	A	ENST00000369393	ENSG00000112159	MDN1	TRUE	TRUE
chr6	89690789	T	A	ENST00000369393	ENSG00000112159	MDN1	TRUE	TRUE
chr6	89690792	C	A	ENST00000369393	ENSG00000112159	MDN1	TRUE	TRUE
chr6	89690795	G	A	ENST00000369393	ENSG00000112159	MDN1	TRUE	TRUE
chr6	89690807	C	A	ENST00000369393	ENSG00000112159	MDN1	TRUE	TRUE
chr6	89690810	G	A	ENST00000369393	ENSG00000112159	MDN1	TRUE	TRUE
chr6	89690813	C	A	ENST00000369393	ENSG00000112159	MDN1	TRUE	TRUE
chr6	89690817	C	T	ENST00000369393	ENSG00000112159	MDN1	TRUE	TRUE
chr6	89690818	C	T	ENST00000369393	ENSG00000112159	MDN1	TRUE	TRUE
chr6	89690822	C	A	ENST00000369393	ENSG00000112159	MDN1	TRUE	TRUE
chr6	89690834	C	A	ENST00000369393	ENSG00000112159	MDN1	TRUE	TRUE
chr6	89690835	C	A	ENST00000369393	ENSG00000112159	MDN1	TRUE	FALSE
chr6	89690835	C	G	ENST00000369393	ENSG00000112159	MDN1	TRUE	FALSE
chr6	89690835	C	T	ENST00000369393	ENSG00000112159	MDN1	TRUE	FALSE
chr6	89690836	T	A	ENST00000369393	ENSG00000112159	MDN1	TRUE	FALSE
chr6	89690836	T	C	ENST00000369393	ENSG00000112159	MDN1	TRUE	FALSE
chr6	89690836	T	G	ENST00000369393	ENSG00000112159	MDN1	TRUE	FALSE
chr6	89692441	A	C	ENST00000369393	ENSG00000112159	MDN1	TRUE	FALSE
chr6	89692441	A	G	ENST00000369393	ENSG00000112159	MDN1	TRUE	FALSE
chr6	89692441	A	T	ENST00000369393	ENSG00000112159	MDN1	TRUE	FALSE
chr6	89692442	C	A	ENST00000369393	ENSG00000112159	MDN1	TRUE	FALSE
chr6	89692442	C	G	ENST00000369393	ENSG00000112159	MDN1	TRUE	FALSE
chr6	89692442	C	T	ENST00000369393	ENSG00000112159	MDN1	TRUE	FALSE
chr6	89692445	G	A	ENST00000369393	ENSG00000112159	MDN1	TRUE	TRUE
chr6	89692446	A	T	ENST00000369393	ENSG00000112159	MDN1	TRUE	TRUE
chr6	89692457	T	A	ENST00000369393	ENSG00000112159	MDN1	TRUE	TRUE
chr6	89692466	G	A	ENST00000369393	ENSG00000112159	MDN1	TRUE	TRUE
chr6	89692478	G	A	ENST00000369393	ENSG00000112159	MDN1	TRUE	TRUE
chr6	89692483	A	T	ENST00000369393	ENSG00000112159	MDN1	TRUE	TRUE
chr6	89692487	C	A	ENST00000369393	ENSG00000112159	MDN1	TRUE	TRUE
chr6	89692490	C	A	ENST00000369393	ENSG00000112159	MDN1	TRUE	TRUE
chr6	89692493	T	A	ENST00000369393	ENSG00000112159	MDN1	TRUE	TRUE
chr6	89692494	G	T	ENST00000369393	ENSG00000112159	MDN1	TRUE	TRUE
chr6	89692498	A	C	ENST00000369393	ENSG00000112159	MDN1	TRUE	TRUE
chr6	89692498	A	T	ENST00000369393	ENSG00000112159	MDN1	TRUE	TRUE
chr6	89692515	G	C	ENST00000369393	ENSG00000112159	MDN1	TRUE	TRUE
chr6	89692515	G	T	ENST00000369393	ENSG00000112159	MDN1	TRUE	TRUE
chr6	89692541	G	A	ENST00000369393	ENSG00000112159	MDN1	TRUE	TRUE
chr6	89692544	C	A	ENST00000369393	ENSG00000112159	MDN1	TRUE	TRUE
chr6	89692554	A	T	ENST00000369393	ENSG00000112159	MDN1	TRUE	TRUE
chr6	89692562	T	A	ENST00000369393	ENSG00000112159	MDN1	TRUE	TRUE
chr6	89692565	G	A	ENST00000369393	ENSG00000112159	MDN1	TRUE	TRUE
chr6	89692571	T	A	ENST00000369393	ENSG00000112159	MDN1	TRUE	TRUE
chr6	89692577	C	A	ENST00000369393	ENSG00000112159	MDN1	TRUE	TRUE
chr6	89692583	C	A	ENST00000369393	ENSG00000112159	MDN1	TRUE	TRUE
chr6	89692586	T	A	ENST00000369393	ENSG00000112159	MDN1	TRUE	TRUE
chr6	89692589	C	A	ENST00000369393	ENSG00000112159	MDN1	TRUE	TRUE
chr6	89692592	C	A	ENST00000369393	ENSG00000112159	MDN1	TRUE	TRUE
chr6	89692594	G	C	ENST00000369393	ENSG00000112159	MDN1	TRUE	TRUE
chr6	89692594	G	T	ENST00000369393	ENSG00000112159	MDN1	TRUE	TRUE
chr6	89692601	T	A	ENST00000369393	ENSG00000112159	MDN1	TRUE	TRUE
chr6	89692613	T	A	ENST00000369393	ENSG00000112159	MDN1	TRUE	TRUE
chr6	89692625	G	A	ENST00000369393	ENSG00000112159	MDN1	TRUE	TRUE
chr6	89692634	C	A	ENST00000369393	ENSG00000112159	MDN1	TRUE	TRUE
chr6	89692637	C	A	ENST00000369393	ENSG00000112159	MDN1	TRUE	TRUE
chr6	89692643	T	A	ENST00000369393	ENSG00000112159	MDN1	TRUE	TRUE
chr6	89692648	G	T	ENST00000369393	ENSG00000112159	MDN1	TRUE	TRUE
chr6	89692650	G	T	ENST00000369393	ENSG00000112159	MDN1	TRUE	TRUE
chr6	89692654	A	T	ENST00000369393	ENSG00000112159	MDN1	TRUE	TRUE
chr6	89692671	A	C	ENST00000369393	ENSG00000112159	MDN1	TRUE	TRUE
chr6	89692671	A	T	ENST00000369393	ENSG00000112159	MDN1	TRUE	TRUE
chr6	89692674	G	C	ENST00000369393	ENSG00000112159	MDN1	TRUE	TRUE
chr6	89692674	G	T	ENST00000369393	ENSG00000112159	MDN1	TRUE	TRUE
chr6	89692699	G	T	ENST00000369393	ENSG00000112159	MDN1	TRUE	TRUE
chr6	89692714	A	T	ENST00000369393	ENSG00000112159	MDN1	TRUE	TRUE
chr6	89692768	G	C	ENST00000369393	ENSG00000112159	MDN1	TRUE	TRUE
chr6	89692768	G	T	ENST00000369393	ENSG00000112159	MDN1	TRUE	TRUE
chr6	89692781	C	A	ENST00000369393	ENSG00000112159	MDN1	TRUE	TRUE
chr6	89692808	G	A	ENST00000369393	ENSG00000112159	MDN1	TRUE	TRUE
chr6	89692810	A	C	ENST00000369393	ENSG00000112159	MDN1	TRUE	TRUE
chr6	89692810	A	T	ENST00000369393	ENSG00000112159	MDN1	TRUE	TRUE
chr6	89692814	G	A	ENST00000369393	ENSG00000112159	MDN1	TRUE	TRUE
chr6	89692816	A	T	ENST00000369393	ENSG00000112159	MDN1	TRUE	TRUE
chr6	89692829	G	A	ENST00000369393	ENSG00000112159	MDN1	TRUE	TRUE
chr6	89692851	A	C	ENST00000369393	ENSG00000112159	MDN1	TRUE	TRUE
chr6	89692851	A	T	ENST00000369393	ENSG00000112159	MDN1	TRUE	TRUE
chr6	89692860	G	C	ENST00000369393	ENSG00000112159	MDN1	TRUE	TRUE
chr6	89692860	G	T	ENST00000369393	ENSG00000112159	MDN1	TRUE	TRUE
chr6	89692865	C	A	ENST00000369393	ENSG00000112159	MDN1	TRUE	TRUE
chr6	89692868	C	A	ENST00000369393	ENSG00000112159	MDN1	TRUE	TRUE
chr6	89692870	G	C	ENST00000369393	ENSG00000112159	MDN1	TRUE	TRUE
chr6	89692870	G	T	ENST00000369393	ENSG00000112159	MDN1	TRUE	TRUE
chr6	89692880	T	A	ENST00000369393	ENSG00000112159	MDN1	TRUE	TRUE
chr6	89692889	G	A	ENST00000369393	ENSG00000112159	MDN1	TRUE	TRUE
chr6	89692897	G	C	ENST00000369393	ENSG00000112159	MDN1	TRUE	TRUE
chr6	89692897	G	T	ENST00000369393	ENSG00000112159	MDN1	TRUE	TRUE
chr6	89692901	G	A	ENST00000369393	ENSG00000112159	MDN1	TRUE	TRUE
chr6	89692904	G	A	ENST00000369393	ENSG00000112159	MDN1	TRUE	TRUE
chr6	89692905	C	T	ENST00000369393	ENSG00000112159	MDN1	TRUE	TRUE
chr6	89692906	C	T	ENST00000369393	ENSG00000112159	MDN1	TRUE	TRUE
chr6	89692916	C	A	ENST00000369393	ENSG00000112159	MDN1	TRUE	TRUE
chr6	89692919	C	A	ENST00000369393	ENSG00000112159	MDN1	TRUE	TRUE
chr6	89692922	T	A	ENST00000369393	ENSG00000112159	MDN1	TRUE	TRUE
chr6	89692934	G	A	ENST00000369393	ENSG00000112159	MDN1	TRUE	TRUE
chr6	89692943	G	A	ENST00000369393	ENSG00000112159	MDN1	TRUE	TRUE
chr6	89692976	G	A	ENST00000369393	ENSG00000112159	MDN1	TRUE	TRUE
chr6	89693000	G	A	ENST00000369393	ENSG00000112159	MDN1	TRUE	TRUE
chr6	89693015	T	A	ENST00000369393	ENSG00000112159	MDN1	TRUE	TRUE
chr6	89693031	G	C	ENST00000369393	ENSG00000112159	MDN1	TRUE	TRUE
chr6	89693031	G	T	ENST00000369393	ENSG00000112159	MDN1	TRUE	TRUE
chr6	89693045	C	A	ENST00000369393	ENSG00000112159	MDN1	TRUE	TRUE
chr6	89693048	G	A	ENST00000369393	ENSG00000112159	MDN1	TRUE	TRUE
chr6	89693060	C	A	ENST00000369393	ENSG00000112159	MDN1	TRUE	TRUE
chr6	89693061	G	C	ENST00000369393	ENSG00000112159	MDN1	TRUE	TRUE
chr6	89693061	G	T	ENST00000369393	ENSG00000112159	MDN1	TRUE	TRUE
chr6	89693075	G	A	ENST00000369393	ENSG00000112159	MDN1	TRUE	TRUE
chr6	89693081	T	A	ENST00000369393	ENSG00000112159	MDN1	TRUE	TRUE
chr6	89693090	G	A	ENST00000369393	ENSG00000112159	MDN1	TRUE	TRUE
chr6	89693093	T	A	ENST00000369393	ENSG00000112159	MDN1	TRUE	TRUE
chr6	89693096	T	A	ENST00000369393	ENSG00000112159	MDN1	TRUE	TRUE
chr6	89693098	A	T	ENST00000369393	ENSG00000112159	MDN1	TRUE	TRUE
chr6	89693106	A	T	ENST00000369393	ENSG00000112159	MDN1	TRUE	TRUE
chr6	89693113	A	C	ENST00000369393	ENSG00000112159	MDN1	TRUE	TRUE
chr6	89693113	A	T	ENST00000369393	ENSG00000112159	MDN1	TRUE	TRUE
chr6	89693138	G	A	ENST00000369393	ENSG00000112159	MDN1	TRUE	TRUE
chr6	89693149	C	A	ENST00000369393	ENSG00000112159	MDN1	TRUE	FALSE
chr6	89693149	C	G	ENST00000369393	ENSG00000112159	MDN1	TRUE	FALSE
chr6	89693149	C	T	ENST00000369393	ENSG00000112159	MDN1	TRUE	FALSE
chr6	89693150	T	A	ENST00000369393	ENSG00000112159	MDN1	TRUE	FALSE
chr6	89693150	T	C	ENST00000369393	ENSG00000112159	MDN1	TRUE	FALSE
chr6	89693150	T	G	ENST00000369393	ENSG00000112159	MDN1	TRUE	FALSE
chr6	89694072	A	C	ENST00000369393	ENSG00000112159	MDN1	TRUE	FALSE
chr6	89694072	A	G	ENST00000369393	ENSG00000112159	MDN1	TRUE	FALSE
chr6	89694072	A	T	ENST00000369393	ENSG00000112159	MDN1	TRUE	FALSE
chr6	89694073	C	A	ENST00000369393	ENSG00000112159	MDN1	TRUE	FALSE
chr6	89694073	C	G	ENST00000369393	ENSG00000112159	MDN1	TRUE	FALSE
chr6	89694073	C	T	ENST00000369393	ENSG00000112159	MDN1	TRUE	FALSE
chr6	89694091	G	C	ENST00000369393	ENSG00000112159	MDN1	TRUE	TRUE
chr6	89694091	G	T	ENST00000369393	ENSG00000112159	MDN1	TRUE	TRUE
chr6	89694108	C	A	ENST00000369393	ENSG00000112159	MDN1	TRUE	TRUE
chr6	89694114	C	A	ENST00000369393	ENSG00000112159	MDN1	TRUE	TRUE
chr6	89694123	T	A	ENST00000369393	ENSG00000112159	MDN1	TRUE	TRUE
chr6	89694126	C	A	ENST00000369393	ENSG00000112159	MDN1	TRUE	TRUE
chr6	89694132	G	A	ENST00000369393	ENSG00000112159	MDN1	TRUE	TRUE
chr6	89694138	G	A	ENST00000369393	ENSG00000112159	MDN1	TRUE	TRUE
chr6	89694143	G	C	ENST00000369393	ENSG00000112159	MDN1	TRUE	TRUE
chr6	89694143	G	T	ENST00000369393	ENSG00000112159	MDN1	TRUE	TRUE
chr6	89694159	T	A	ENST00000369393	ENSG00000112159	MDN1	TRUE	TRUE
chr6	89694160	C	T	ENST00000369393	ENSG00000112159	MDN1	TRUE	TRUE
chr6	89694161	C	T	ENST00000369393	ENSG00000112159	MDN1	TRUE	TRUE
chr6	89694165	C	A	ENST00000369393	ENSG00000112159	MDN1	TRUE	TRUE
chr6	89694166	A	T	ENST00000369393	ENSG00000112159	MDN1	TRUE	TRUE
chr6	89694171	G	A	ENST00000369393	ENSG00000112159	MDN1	TRUE	TRUE
chr6	89694177	G	A	ENST00000369393	ENSG00000112159	MDN1	TRUE	TRUE
chr6	89694182	A	C	ENST00000369393	ENSG00000112159	MDN1	TRUE	TRUE
chr6	89694182	A	T	ENST00000369393	ENSG00000112159	MDN1	TRUE	TRUE
chr6	89694184	C	A	ENST00000369393	ENSG00000112159	MDN1	TRUE	FALSE
chr6	89694184	C	G	ENST00000369393	ENSG00000112159	MDN1	TRUE	FALSE
chr6	89694184	C	T	ENST00000369393	ENSG00000112159	MDN1	TRUE	FALSE
chr6	89694185	T	A	ENST00000369393	ENSG00000112159	MDN1	TRUE	FALSE
chr6	89694185	T	C	ENST00000369393	ENSG00000112159	MDN1	TRUE	FALSE
chr6	89694185	T	G	ENST00000369393	ENSG00000112159	MDN1	TRUE	FALSE
chr6	89695603	A	C	ENST00000369393	ENSG00000112159	MDN1	TRUE	FALSE
chr6	89695603	A	G	ENST00000369393	ENSG00000112159	MDN1	TRUE	FALSE
chr6	89695603	A	T	ENST00000369393	ENSG00000112159	MDN1	TRUE	FALSE
chr6	89695604	C	A	ENST00000369393	ENSG00000112159	MDN1	TRUE	FALSE
chr6	89695604	C	G	ENST00000369393	ENSG00000112159	MDN1	TRUE	FALSE
chr6	89695604	C	T	ENST00000369393	ENSG00000112159	MDN1	TRUE	FALSE
chr6	89695607	C	A	ENST00000369393	ENSG00000112159	MDN1	TRUE	TRUE
chr6	89695610	C	A	ENST00000369393	ENSG00000112159	MDN1	TRUE	TRUE
chr6	89695613	T	A	ENST00000369393	ENSG00000112159	MDN1	TRUE	TRUE
chr6	89695617	G	C	ENST00000369393	ENSG00000112159	MDN1	TRUE	TRUE
chr6	89695617	G	T	ENST00000369393	ENSG00000112159	MDN1	TRUE	TRUE
chr6	89695628	T	A	ENST00000369393	ENSG00000112159	MDN1	TRUE	TRUE
chr6	89695629	G	C	ENST00000369393	ENSG00000112159	MDN1	TRUE	TRUE
chr6	89695629	G	T	ENST00000369393	ENSG00000112159	MDN1	TRUE	TRUE
chr6	89695634	C	A	ENST00000369393	ENSG00000112159	MDN1	TRUE	TRUE
chr6	89695640	T	A	ENST00000369393	ENSG00000112159	MDN1	TRUE	TRUE
chr6	89695664	G	A	ENST00000369393	ENSG00000112159	MDN1	TRUE	TRUE
chr6	89695671	C	T	ENST00000369393	ENSG00000112159	MDN1	TRUE	TRUE
chr6	89695672	C	T	ENST00000369393	ENSG00000112159	MDN1	TRUE	TRUE
chr6	89695679	G	A	ENST00000369393	ENSG00000112159	MDN1	TRUE	TRUE
chr6	89695685	G	A	ENST00000369393	ENSG00000112159	MDN1	TRUE	TRUE
chr6	89695690	A	T	ENST00000369393	ENSG00000112159	MDN1	TRUE	TRUE
chr6	89695704	C	T	ENST00000369393	ENSG00000112159	MDN1	TRUE	TRUE
chr6	89695705	C	T	ENST00000369393	ENSG00000112159	MDN1	TRUE	TRUE
chr6	89695721	G	A	ENST00000369393	ENSG00000112159	MDN1	TRUE	TRUE
chr6	89695730	C	A	ENST00000369393	ENSG00000112159	MDN1	TRUE	TRUE
chr6	89695745	T	A	ENST00000369393	ENSG00000112159	MDN1	TRUE	TRUE
chr6	89695751	C	A	ENST00000369393	ENSG00000112159	MDN1	TRUE	TRUE
chr6	89695757	C	A	ENST00000369393	ENSG00000112159	MDN1	TRUE	TRUE
chr6	89695786	A	T	ENST00000369393	ENSG00000112159	MDN1	TRUE	TRUE
chr6	89695790	G	A	ENST00000369393	ENSG00000112159	MDN1	TRUE	TRUE
chr6	89695791	G	T	ENST00000369393	ENSG00000112159	MDN1	TRUE	TRUE
chr6	89695802	C	A	ENST00000369393	ENSG00000112159	MDN1	TRUE	TRUE
chr6	89695805	T	A	ENST00000369393	ENSG00000112159	MDN1	TRUE	TRUE
chr6	89695817	C	A	ENST00000369393	ENSG00000112159	MDN1	TRUE	TRUE
chr6	89695820	G	A	ENST00000369393	ENSG00000112159	MDN1	TRUE	TRUE
chr6	89695844	G	A	ENST00000369393	ENSG00000112159	MDN1	TRUE	TRUE
chr6	89695856	G	A	ENST00000369393	ENSG00000112159	MDN1	TRUE	TRUE
chr6	89695865	G	A	ENST00000369393	ENSG00000112159	MDN1	TRUE	TRUE
chr6	89695886	G	A	ENST00000369393	ENSG00000112159	MDN1	TRUE	TRUE
chr6	89695889	C	A	ENST00000369393	ENSG00000112159	MDN1	TRUE	TRUE
chr6	89695890	A	T	ENST00000369393	ENSG00000112159	MDN1	TRUE	TRUE
chr6	89695898	G	A	ENST00000369393	ENSG00000112159	MDN1	TRUE	TRUE
chr6	89695902	G	C	ENST00000369393	ENSG00000112159	MDN1	TRUE	TRUE
chr6	89695902	G	T	ENST00000369393	ENSG00000112159	MDN1	TRUE	TRUE
chr6	89695907	C	A	ENST00000369393	ENSG00000112159	MDN1	TRUE	TRUE
chr6	89695910	G	A	ENST00000369393	ENSG00000112159	MDN1	TRUE	TRUE
chr6	89695922	C	A	ENST00000369393	ENSG00000112159	MDN1	TRUE	TRUE
chr6	89695934	C	A	ENST00000369393	ENSG00000112159	MDN1	TRUE	TRUE
chr6	89695967	G	A	ENST00000369393	ENSG00000112159	MDN1	TRUE	TRUE
chr6	89695973	G	A	ENST00000369393	ENSG00000112159	MDN1	TRUE	TRUE
chr6	89695979	G	A	ENST00000369393	ENSG00000112159	MDN1	TRUE	TRUE
chr6	89695993	C	A	ENST00000369393	ENSG00000112159	MDN1	TRUE	FALSE
chr6	89695993	C	G	ENST00000369393	ENSG00000112159	MDN1	TRUE	FALSE
chr6	89695993	C	T	ENST00000369393	ENSG00000112159	MDN1	TRUE	FALSE
chr6	89695994	T	A	ENST00000369393	ENSG00000112159	MDN1	TRUE	FALSE
chr6	89695994	T	C	ENST00000369393	ENSG00000112159	MDN1	TRUE	FALSE
chr6	89695994	T	G	ENST00000369393	ENSG00000112159	MDN1	TRUE	FALSE
chr6	89696358	A	C	ENST00000369393	ENSG00000112159	MDN1	FALSE	FALSE
chr6	89696358	A	G	ENST00000369393	ENSG00000112159	MDN1	FALSE	FALSE
chr6	89696358	A	T	ENST00000369393	ENSG00000112159	MDN1	FALSE	FALSE
chr6	89696359	C	A	ENST00000369393	ENSG00000112159	MDN1	FALSE	FALSE
chr6	89696359	C	G	ENST00000369393	ENSG00000112159	MDN1	FALSE	FALSE
chr6	89696359	C	T	ENST00000369393	ENSG00000112159	MDN1	FALSE	FALSE
chr6	89696361	T	A	ENST00000369393	ENSG00000112159	MDN1	TRUE	TRUE
chr6	89696367	C	A	ENST00000369393	ENSG00000112159	MDN1	TRUE	TRUE
chr6	89696375	G	C	ENST00000369393	ENSG00000112159	MDN1	TRUE	TRUE
chr6	89696375	G	T	ENST00000369393	ENSG00000112159	MDN1	TRUE	TRUE
chr6	89696395	C	T	ENST00000369393	ENSG00000112159	MDN1	TRUE	TRUE
chr6	89696396	C	T	ENST00000369393	ENSG00000112159	MDN1	TRUE	TRUE
chr6	89696405	G	T	ENST00000369393	ENSG00000112159	MDN1	TRUE	TRUE
chr6	89696418	G	A	ENST00000369393	ENSG00000112159	MDN1	TRUE	TRUE
chr6	89696424	G	A	ENST00000369393	ENSG00000112159	MDN1	TRUE	TRUE
chr6	89696427	G	A	ENST00000369393	ENSG00000112159	MDN1	TRUE	TRUE
chr6	89696433	T	A	ENST00000369393	ENSG00000112159	MDN1	TRUE	TRUE
chr6	89696436	C	A	ENST00000369393	ENSG00000112159	MDN1	TRUE	TRUE
chr6	89696440	C	T	ENST00000369393	ENSG00000112159	MDN1	TRUE	TRUE
chr6	89696441	C	T	ENST00000369393	ENSG00000112159	MDN1	TRUE	TRUE
chr6	89696445	C	A	ENST00000369393	ENSG00000112159	MDN1	TRUE	TRUE
chr6	89696448	C	A	ENST00000369393	ENSG00000112159	MDN1	TRUE	TRUE
chr6	89696494	C	T	ENST00000369393	ENSG00000112159	MDN1	TRUE	TRUE
chr6	89696495	C	T	ENST00000369393	ENSG00000112159	MDN1	TRUE	TRUE
chr6	89696508	T	A	ENST00000369393	ENSG00000112159	MDN1	TRUE	TRUE
chr6	89696509	C	T	ENST00000369393	ENSG00000112159	MDN1	TRUE	TRUE
chr6	89696510	C	T	ENST00000369393	ENSG00000112159	MDN1	TRUE	TRUE
chr6	89696522	A	C	ENST00000369393	ENSG00000112159	MDN1	TRUE	TRUE
chr6	89696522	A	T	ENST00000369393	ENSG00000112159	MDN1	TRUE	TRUE
chr6	89696529	C	A	ENST00000369393	ENSG00000112159	MDN1	TRUE	TRUE
chr6	89696533	G	T	ENST00000369393	ENSG00000112159	MDN1	TRUE	TRUE
chr6	89696536	G	T	ENST00000369393	ENSG00000112159	MDN1	TRUE	TRUE
chr6	89696541	T	A	ENST00000369393	ENSG00000112159	MDN1	TRUE	TRUE
chr6	89696556	T	A	ENST00000369393	ENSG00000112159	MDN1	TRUE	TRUE
chr6	89696575	C	A	ENST00000369393	ENSG00000112159	MDN1	TRUE	FALSE
chr6	89696575	C	G	ENST00000369393	ENSG00000112159	MDN1	TRUE	FALSE
chr6	89696575	C	T	ENST00000369393	ENSG00000112159	MDN1	TRUE	FALSE
chr6	89696576	T	A	ENST00000369393	ENSG00000112159	MDN1	TRUE	FALSE
chr6	89696576	T	C	ENST00000369393	ENSG00000112159	MDN1	TRUE	FALSE
chr6	89696576	T	G	ENST00000369393	ENSG00000112159	MDN1	TRUE	FALSE
chr6	89698863	A	C	ENST00000369393	ENSG00000112159	MDN1	TRUE	FALSE
chr6	89698863	A	G	ENST00000369393	ENSG00000112159	MDN1	TRUE	FALSE
chr6	89698863	A	T	ENST00000369393	ENSG00000112159	MDN1	TRUE	FALSE
chr6	89698864	C	A	ENST00000369393	ENSG00000112159	MDN1	TRUE	FALSE
chr6	89698864	C	G	ENST00000369393	ENSG00000112159	MDN1	TRUE	FALSE
chr6	89698864	C	T	ENST00000369393	ENSG00000112159	MDN1	TRUE	FALSE
chr6	89698867	T	A	ENST00000369393	ENSG00000112159	MDN1	TRUE	TRUE
chr6	89698869	A	T	ENST00000369393	ENSG00000112159	MDN1	TRUE	TRUE
chr6	89698881	A	T	ENST00000369393	ENSG00000112159	MDN1	TRUE	TRUE
chr6	89698891	T	A	ENST00000369393	ENSG00000112159	MDN1	TRUE	TRUE
chr6	89698900	C	A	ENST00000369393	ENSG00000112159	MDN1	TRUE	TRUE
chr6	89698906	G	A	ENST00000369393	ENSG00000112159	MDN1	TRUE	TRUE
chr6	89698909	G	A	ENST00000369393	ENSG00000112159	MDN1	TRUE	TRUE
chr6	89698920	A	T	ENST00000369393	ENSG00000112159	MDN1	TRUE	TRUE
chr6	89698928	C	T	ENST00000369393	ENSG00000112159	MDN1	TRUE	TRUE
chr6	89698929	C	T	ENST00000369393	ENSG00000112159	MDN1	TRUE	TRUE
chr6	89698937	C	T	ENST00000369393	ENSG00000112159	MDN1	TRUE	TRUE
chr6	89698938	C	T	ENST00000369393	ENSG00000112159	MDN1	TRUE	TRUE
chr6	89698940	G	C	ENST00000369393	ENSG00000112159	MDN1	TRUE	TRUE
chr6	89698940	G	T	ENST00000369393	ENSG00000112159	MDN1	TRUE	TRUE
chr6	89698945	C	A	ENST00000369393	ENSG00000112159	MDN1	TRUE	TRUE
chr6	89698970	C	T	ENST00000369393	ENSG00000112159	MDN1	TRUE	TRUE
chr6	89698971	C	T	ENST00000369393	ENSG00000112159	MDN1	TRUE	TRUE
chr6	89698998	A	C	ENST00000369393	ENSG00000112159	MDN1	TRUE	TRUE
chr6	89698998	A	T	ENST00000369393	ENSG00000112159	MDN1	TRUE	TRUE
chr6	89699002	C	A	ENST00000369393	ENSG00000112159	MDN1	TRUE	TRUE
chr6	89699006	C	T	ENST00000369393	ENSG00000112159	MDN1	TRUE	TRUE
chr6	89699007	C	T	ENST00000369393	ENSG00000112159	MDN1	TRUE	TRUE
chr6	89699010	A	T	ENST00000369393	ENSG00000112159	MDN1	TRUE	TRUE
chr6	89699023	C	A	ENST00000369393	ENSG00000112159	MDN1	TRUE	TRUE
chr6	89699026	C	A	ENST00000369393	ENSG00000112159	MDN1	TRUE	TRUE
chr6	89699036	C	A	ENST00000369393	ENSG00000112159	MDN1	TRUE	FALSE
chr6	89699036	C	G	ENST00000369393	ENSG00000112159	MDN1	TRUE	FALSE
chr6	89699036	C	T	ENST00000369393	ENSG00000112159	MDN1	TRUE	FALSE
chr6	89699037	T	A	ENST00000369393	ENSG00000112159	MDN1	TRUE	FALSE
chr6	89699037	T	C	ENST00000369393	ENSG00000112159	MDN1	TRUE	FALSE
chr6	89699037	T	G	ENST00000369393	ENSG00000112159	MDN1	TRUE	FALSE
chr6	89699599	A	C	ENST00000369393	ENSG00000112159	MDN1	TRUE	FALSE
chr6	89699599	A	G	ENST00000369393	ENSG00000112159	MDN1	TRUE	FALSE
chr6	89699599	A	T	ENST00000369393	ENSG00000112159	MDN1	TRUE	FALSE
chr6	89699600	C	A	ENST00000369393	ENSG00000112159	MDN1	TRUE	FALSE
chr6	89699600	C	G	ENST00000369393	ENSG00000112159	MDN1	TRUE	FALSE
chr6	89699600	C	T	ENST00000369393	ENSG00000112159	MDN1	TRUE	FALSE
chr6	89699603	T	A	ENST00000369393	ENSG00000112159	MDN1	TRUE	TRUE
chr6	89699606	G	A	ENST00000369393	ENSG00000112159	MDN1	TRUE	TRUE
chr6	89699617	A	T	ENST00000369393	ENSG00000112159	MDN1	TRUE	TRUE
chr6	89699622	C	T	ENST00000369393	ENSG00000112159	MDN1	TRUE	TRUE
chr6	89699623	C	T	ENST00000369393	ENSG00000112159	MDN1	TRUE	TRUE
chr6	89699633	G	A	ENST00000369393	ENSG00000112159	MDN1	TRUE	TRUE
chr6	89699639	C	A	ENST00000369393	ENSG00000112159	MDN1	TRUE	TRUE
chr6	89699642	G	A	ENST00000369393	ENSG00000112159	MDN1	TRUE	TRUE
chr6	89699661	A	C	ENST00000369393	ENSG00000112159	MDN1	TRUE	TRUE
chr6	89699661	A	T	ENST00000369393	ENSG00000112159	MDN1	TRUE	TRUE
chr6	89699667	A	T	ENST00000369393	ENSG00000112159	MDN1	TRUE	TRUE
chr6	89699674	G	C	ENST00000369393	ENSG00000112159	MDN1	TRUE	TRUE
chr6	89699674	G	T	ENST00000369393	ENSG00000112159	MDN1	TRUE	TRUE
chr6	89699693	C	A	ENST00000369393	ENSG00000112159	MDN1	TRUE	TRUE
chr6	89699696	C	A	ENST00000369393	ENSG00000112159	MDN1	TRUE	TRUE
chr6	89699705	G	A	ENST00000369393	ENSG00000112159	MDN1	TRUE	TRUE
chr6	89699711	G	A	ENST00000369393	ENSG00000112159	MDN1	TRUE	TRUE
chr6	89699714	G	A	ENST00000369393	ENSG00000112159	MDN1	TRUE	TRUE
chr6	89699720	T	A	ENST00000369393	ENSG00000112159	MDN1	TRUE	TRUE
chr6	89699724	G	T	ENST00000369393	ENSG00000112159	MDN1	TRUE	TRUE
chr6	89699728	C	A	ENST00000369393	ENSG00000112159	MDN1	TRUE	FALSE
chr6	89699728	C	G	ENST00000369393	ENSG00000112159	MDN1	TRUE	FALSE
chr6	89699728	C	T	ENST00000369393	ENSG00000112159	MDN1	TRUE	FALSE
chr6	89699729	T	A	ENST00000369393	ENSG00000112159	MDN1	TRUE	FALSE
chr6	89699729	T	C	ENST00000369393	ENSG00000112159	MDN1	TRUE	FALSE
chr6	89699729	T	G	ENST00000369393	ENSG00000112159	MDN1	TRUE	FALSE
chr6	89700061	A	C	ENST00000369393	ENSG00000112159	MDN1	TRUE	FALSE
chr6	89700061	A	G	ENST00000369393	ENSG00000112159	MDN1	TRUE	FALSE
chr6	89700061	A	T	ENST00000369393	ENSG00000112159	MDN1	TRUE	FALSE
chr6	89700062	C	A	ENST00000369393	ENSG00000112159	MDN1	TRUE	FALSE
chr6	89700062	C	G	ENST00000369393	ENSG00000112159	MDN1	TRUE	FALSE
chr6	89700062	C	T	ENST00000369393	ENSG00000112159	MDN1	TRUE	FALSE
chr6	89700064	T	A	ENST00000369393	ENSG00000112159	MDN1	TRUE	TRUE
chr6	89700067	T	A	ENST00000369393	ENSG00000112159	MDN1	TRUE	TRUE
chr6	89700071	A	T	ENST00000369393	ENSG00000112159	MDN1	TRUE	TRUE
chr6	89700079	G	A	ENST00000369393	ENSG00000112159	MDN1	TRUE	TRUE
chr6	89700103	T	A	ENST00000369393	ENSG00000112159	MDN1	TRUE	TRUE
chr6	89700104	G	C	ENST00000369393	ENSG00000112159	MDN1	TRUE	TRUE
chr6	89700104	G	T	ENST00000369393	ENSG00000112159	MDN1	TRUE	TRUE
chr6	89700110	C	T	ENST00000369393	ENSG00000112159	MDN1	TRUE	TRUE
chr6	89700111	C	T	ENST00000369393	ENSG00000112159	MDN1	TRUE	TRUE
chr6	89700125	G	C	ENST00000369393	ENSG00000112159	MDN1	TRUE	TRUE
chr6	89700125	G	T	ENST00000369393	ENSG00000112159	MDN1	TRUE	TRUE
chr6	89700130	C	A	ENST00000369393	ENSG00000112159	MDN1	TRUE	TRUE
chr6	89700140	C	T	ENST00000369393	ENSG00000112159	MDN1	TRUE	TRUE
chr6	89700141	C	T	ENST00000369393	ENSG00000112159	MDN1	TRUE	TRUE
chr6	89700144	A	T	ENST00000369393	ENSG00000112159	MDN1	TRUE	TRUE
chr6	89700148	G	A	ENST00000369393	ENSG00000112159	MDN1	TRUE	TRUE
chr6	89700180	A	T	ENST00000369393	ENSG00000112159	MDN1	TRUE	TRUE
chr6	89700208	C	A	ENST00000369393	ENSG00000112159	MDN1	TRUE	TRUE
chr6	89700217	T	A	ENST00000369393	ENSG00000112159	MDN1	TRUE	TRUE
chr6	89700220	T	A	ENST00000369393	ENSG00000112159	MDN1	TRUE	TRUE
chr6	89700223	C	A	ENST00000369393	ENSG00000112159	MDN1	TRUE	TRUE
chr6	89700237	G	C	ENST00000369393	ENSG00000112159	MDN1	TRUE	TRUE
chr6	89700237	G	T	ENST00000369393	ENSG00000112159	MDN1	TRUE	TRUE
chr6	89700244	C	A	ENST00000369393	ENSG00000112159	MDN1	TRUE	TRUE
chr6	89700247	T	A	ENST00000369393	ENSG00000112159	MDN1	TRUE	TRUE
chr6	89700253	T	A	ENST00000369393	ENSG00000112159	MDN1	TRUE	TRUE
chr6	89700259	C	A	ENST00000369393	ENSG00000112159	MDN1	TRUE	TRUE
chr6	89700261	A	C	ENST00000369393	ENSG00000112159	MDN1	TRUE	TRUE
chr6	89700261	A	T	ENST00000369393	ENSG00000112159	MDN1	TRUE	TRUE
chr6	89700263	A	T	ENST00000369393	ENSG00000112159	MDN1	TRUE	TRUE
chr6	89700268	G	A	ENST00000369393	ENSG00000112159	MDN1	TRUE	TRUE
chr6	89700286	T	A	ENST00000369393	ENSG00000112159	MDN1	TRUE	TRUE
chr6	89700288	A	T	ENST00000369393	ENSG00000112159	MDN1	TRUE	TRUE
chr6	89700292	C	A	ENST00000369393	ENSG00000112159	MDN1	TRUE	TRUE
chr6	89700295	C	A	ENST00000369393	ENSG00000112159	MDN1	TRUE	FALSE
chr6	89700295	C	G	ENST00000369393	ENSG00000112159	MDN1	TRUE	FALSE
chr6	89700295	C	T	ENST00000369393	ENSG00000112159	MDN1	TRUE	FALSE
chr6	89700296	T	A	ENST00000369393	ENSG00000112159	MDN1	TRUE	FALSE
chr6	89700296	T	C	ENST00000369393	ENSG00000112159	MDN1	TRUE	FALSE
chr6	89700296	T	G	ENST00000369393	ENSG00000112159	MDN1	TRUE	FALSE
chr6	89700644	A	C	ENST00000369393	ENSG00000112159	MDN1	TRUE	FALSE
chr6	89700644	A	G	ENST00000369393	ENSG00000112159	MDN1	TRUE	FALSE
chr6	89700644	A	T	ENST00000369393	ENSG00000112159	MDN1	TRUE	FALSE
chr6	89700645	C	A	ENST00000369393	ENSG00000112159	MDN1	TRUE	FALSE
chr6	89700645	C	G	ENST00000369393	ENSG00000112159	MDN1	TRUE	FALSE
chr6	89700645	C	T	ENST00000369393	ENSG00000112159	MDN1	TRUE	FALSE
chr6	89700661	C	A	ENST00000369393	ENSG00000112159	MDN1	TRUE	TRUE
chr6	89700663	A	T	ENST00000369393	ENSG00000112159	MDN1	TRUE	TRUE
chr6	89700676	T	A	ENST00000369393	ENSG00000112159	MDN1	TRUE	TRUE
chr6	89700688	C	A	ENST00000369393	ENSG00000112159	MDN1	TRUE	TRUE
chr6	89700689	C	T	ENST00000369393	ENSG00000112159	MDN1	TRUE	TRUE
chr6	89700690	C	T	ENST00000369393	ENSG00000112159	MDN1	TRUE	TRUE
chr6	89700697	G	A	ENST00000369393	ENSG00000112159	MDN1	TRUE	TRUE
chr6	89700709	T	A	ENST00000369393	ENSG00000112159	MDN1	TRUE	TRUE
chr6	89700712	T	A	ENST00000369393	ENSG00000112159	MDN1	TRUE	TRUE
chr6	89700714	A	C	ENST00000369393	ENSG00000112159	MDN1	TRUE	TRUE
chr6	89700714	A	T	ENST00000369393	ENSG00000112159	MDN1	TRUE	TRUE
chr6	89700719	C	T	ENST00000369393	ENSG00000112159	MDN1	TRUE	TRUE
chr6	89700720	C	T	ENST00000369393	ENSG00000112159	MDN1	TRUE	TRUE
chr6	89700724	G	A	ENST00000369393	ENSG00000112159	MDN1	TRUE	TRUE
chr6	89700739	G	A	ENST00000369393	ENSG00000112159	MDN1	TRUE	TRUE
chr6	89700757	C	A	ENST00000369393	ENSG00000112159	MDN1	TRUE	TRUE
chr6	89700760	G	A	ENST00000369393	ENSG00000112159	MDN1	TRUE	TRUE
chr6	89700761	C	T	ENST00000369393	ENSG00000112159	MDN1	TRUE	TRUE
chr6	89700762	C	T	ENST00000369393	ENSG00000112159	MDN1	TRUE	TRUE
chr6	89700766	C	A	ENST00000369393	ENSG00000112159	MDN1	TRUE	TRUE
chr6	89700772	C	A	ENST00000369393	ENSG00000112159	MDN1	TRUE	TRUE
chr6	89700790	G	A	ENST00000369393	ENSG00000112159	MDN1	TRUE	TRUE
chr6	89700793	C	A	ENST00000369393	ENSG00000112159	MDN1	TRUE	TRUE
chr6	89700811	T	A	ENST00000369393	ENSG00000112159	MDN1	TRUE	TRUE
chr6	89700823	T	A	ENST00000369393	ENSG00000112159	MDN1	TRUE	TRUE
chr6	89700829	G	A	ENST00000369393	ENSG00000112159	MDN1	TRUE	TRUE
chr6	89700831	G	C	ENST00000369393	ENSG00000112159	MDN1	TRUE	TRUE
chr6	89700831	G	T	ENST00000369393	ENSG00000112159	MDN1	TRUE	TRUE
chr6	89700836	A	T	ENST00000369393	ENSG00000112159	MDN1	TRUE	TRUE
chr6	89700841	C	A	ENST00000369393	ENSG00000112159	MDN1	TRUE	TRUE
chr6	89700853	T	A	ENST00000369393	ENSG00000112159	MDN1	TRUE	TRUE
chr6	89700857	C	A	ENST00000369393	ENSG00000112159	MDN1	TRUE	FALSE
chr6	89700857	C	G	ENST00000369393	ENSG00000112159	MDN1	TRUE	FALSE
chr6	89700857	C	T	ENST00000369393	ENSG00000112159	MDN1	TRUE	FALSE
chr6	89700858	T	A	ENST00000369393	ENSG00000112159	MDN1	TRUE	FALSE
chr6	89700858	T	C	ENST00000369393	ENSG00000112159	MDN1	TRUE	FALSE
chr6	89700858	T	G	ENST00000369393	ENSG00000112159	MDN1	TRUE	FALSE
chr6	89701556	A	C	ENST00000369393	ENSG00000112159	MDN1	TRUE	FALSE
chr6	89701556	A	G	ENST00000369393	ENSG00000112159	MDN1	TRUE	FALSE
chr6	89701556	A	T	ENST00000369393	ENSG00000112159	MDN1	TRUE	FALSE
chr6	89701557	C	A	ENST00000369393	ENSG00000112159	MDN1	TRUE	FALSE
chr6	89701557	C	G	ENST00000369393	ENSG00000112159	MDN1	TRUE	FALSE
chr6	89701557	C	T	ENST00000369393	ENSG00000112159	MDN1	TRUE	FALSE
chr6	89701560	T	A	ENST00000369393	ENSG00000112159	MDN1	TRUE	TRUE
chr6	89701575	G	A	ENST00000369393	ENSG00000112159	MDN1	TRUE	TRUE
chr6	89701578	C	A	ENST00000369393	ENSG00000112159	MDN1	TRUE	TRUE
chr6	89701587	T	A	ENST00000369393	ENSG00000112159	MDN1	TRUE	TRUE
chr6	89701590	G	A	ENST00000369393	ENSG00000112159	MDN1	TRUE	TRUE
chr6	89701592	A	T	ENST00000369393	ENSG00000112159	MDN1	TRUE	TRUE
chr6	89701596	T	A	ENST00000369393	ENSG00000112159	MDN1	TRUE	TRUE
chr6	89701599	T	A	ENST00000369393	ENSG00000112159	MDN1	TRUE	TRUE
chr6	89701623	G	A	ENST00000369393	ENSG00000112159	MDN1	TRUE	TRUE
chr6	89701633	A	T	ENST00000369393	ENSG00000112159	MDN1	TRUE	TRUE
chr6	89701641	G	A	ENST00000369393	ENSG00000112159	MDN1	TRUE	TRUE
chr6	89701650	C	A	ENST00000369393	ENSG00000112159	MDN1	TRUE	TRUE
chr6	89701652	G	C	ENST00000369393	ENSG00000112159	MDN1	TRUE	TRUE
chr6	89701652	G	T	ENST00000369393	ENSG00000112159	MDN1	TRUE	TRUE
chr6	89701662	G	A	ENST00000369393	ENSG00000112159	MDN1	TRUE	TRUE
chr6	89701668	C	A	ENST00000369393	ENSG00000112159	MDN1	TRUE	TRUE
chr6	89701671	T	A	ENST00000369393	ENSG00000112159	MDN1	TRUE	TRUE
chr6	89701672	G	C	ENST00000369393	ENSG00000112159	MDN1	TRUE	TRUE
chr6	89701672	G	T	ENST00000369393	ENSG00000112159	MDN1	TRUE	TRUE
chr6	89701675	A	C	ENST00000369393	ENSG00000112159	MDN1	TRUE	TRUE
chr6	89701675	A	T	ENST00000369393	ENSG00000112159	MDN1	TRUE	TRUE
chr6	89701679	C	A	ENST00000369393	ENSG00000112159	MDN1	TRUE	FALSE
chr6	89701679	C	G	ENST00000369393	ENSG00000112159	MDN1	TRUE	FALSE
chr6	89701679	C	T	ENST00000369393	ENSG00000112159	MDN1	TRUE	FALSE
chr6	89701680	T	A	ENST00000369393	ENSG00000112159	MDN1	TRUE	FALSE
chr6	89701680	T	C	ENST00000369393	ENSG00000112159	MDN1	TRUE	FALSE
chr6	89701680	T	G	ENST00000369393	ENSG00000112159	MDN1	TRUE	FALSE
chr6	89701902	A	C	ENST00000369393	ENSG00000112159	MDN1	TRUE	FALSE
chr6	89701902	A	G	ENST00000369393	ENSG00000112159	MDN1	TRUE	FALSE
chr6	89701902	A	T	ENST00000369393	ENSG00000112159	MDN1	TRUE	FALSE
chr6	89701903	C	A	ENST00000369393	ENSG00000112159	MDN1	TRUE	FALSE
chr6	89701903	C	G	ENST00000369393	ENSG00000112159	MDN1	TRUE	FALSE
chr6	89701903	C	T	ENST00000369393	ENSG00000112159	MDN1	TRUE	FALSE
chr6	89701905	T	A	ENST00000369393	ENSG00000112159	MDN1	TRUE	TRUE
chr6	89701911	C	A	ENST00000369393	ENSG00000112159	MDN1	TRUE	TRUE
chr6	89701912	A	C	ENST00000369393	ENSG00000112159	MDN1	TRUE	TRUE
chr6	89701912	A	T	ENST00000369393	ENSG00000112159	MDN1	TRUE	TRUE
chr6	89701929	G	A	ENST00000369393	ENSG00000112159	MDN1	TRUE	TRUE
chr6	89701938	G	A	ENST00000369393	ENSG00000112159	MDN1	TRUE	TRUE
chr6	89701953	T	A	ENST00000369393	ENSG00000112159	MDN1	TRUE	TRUE
chr6	89701955	A	C	ENST00000369393	ENSG00000112159	MDN1	TRUE	TRUE
chr6	89701955	A	T	ENST00000369393	ENSG00000112159	MDN1	TRUE	TRUE
chr6	89701960	C	T	ENST00000369393	ENSG00000112159	MDN1	TRUE	TRUE
chr6	89701961	C	T	ENST00000369393	ENSG00000112159	MDN1	TRUE	TRUE
chr6	89701966	C	T	ENST00000369393	ENSG00000112159	MDN1	TRUE	TRUE
chr6	89701967	C	T	ENST00000369393	ENSG00000112159	MDN1	TRUE	TRUE
chr6	89702007	T	A	ENST00000369393	ENSG00000112159	MDN1	TRUE	TRUE
chr6	89702026	C	T	ENST00000369393	ENSG00000112159	MDN1	TRUE	TRUE
chr6	89702027	C	T	ENST00000369393	ENSG00000112159	MDN1	TRUE	TRUE
chr6	89702041	C	T	ENST00000369393	ENSG00000112159	MDN1	TRUE	TRUE
chr6	89702042	C	T	ENST00000369393	ENSG00000112159	MDN1	TRUE	TRUE
chr6	89702057	A	C	ENST00000369393	ENSG00000112159	MDN1	TRUE	TRUE
chr6	89702057	A	T	ENST00000369393	ENSG00000112159	MDN1	TRUE	TRUE
chr6	89702062	C	A	ENST00000369393	ENSG00000112159	MDN1	TRUE	FALSE
chr6	89702062	C	G	ENST00000369393	ENSG00000112159	MDN1	TRUE	FALSE
chr6	89702062	C	T	ENST00000369393	ENSG00000112159	MDN1	TRUE	FALSE
chr6	89702063	T	A	ENST00000369393	ENSG00000112159	MDN1	TRUE	FALSE
chr6	89702063	T	C	ENST00000369393	ENSG00000112159	MDN1	TRUE	FALSE
chr6	89702063	T	G	ENST00000369393	ENSG00000112159	MDN1	TRUE	FALSE
chr6	89706057	A	C	ENST00000369393	ENSG00000112159	MDN1	TRUE	FALSE
chr6	89706057	A	G	ENST00000369393	ENSG00000112159	MDN1	FALSE	FALSE
chr6	89706057	A	T	ENST00000369393	ENSG00000112159	MDN1	TRUE	FALSE
chr6	89706058	C	A	ENST00000369393	ENSG00000112159	MDN1	TRUE	FALSE
chr6	89706058	C	G	ENST00000369393	ENSG00000112159	MDN1	TRUE	FALSE
chr6	89706058	C	T	ENST00000369393	ENSG00000112159	MDN1	TRUE	FALSE
chr6	89706061	C	A	ENST00000369393	ENSG00000112159	MDN1	TRUE	TRUE
chr6	89706088	C	A	ENST00000369393	ENSG00000112159	MDN1	TRUE	TRUE
chr6	89706091	G	A	ENST00000369393	ENSG00000112159	MDN1	TRUE	TRUE
chr6	89706100	G	A	ENST00000369393	ENSG00000112159	MDN1	TRUE	TRUE
chr6	89706104	C	T	ENST00000369393	ENSG00000112159	MDN1	TRUE	TRUE
chr6	89706105	C	T	ENST00000369393	ENSG00000112159	MDN1	TRUE	TRUE
chr6	89706125	A	T	ENST00000369393	ENSG00000112159	MDN1	TRUE	TRUE
chr6	89706133	C	A	ENST00000369393	ENSG00000112159	MDN1	TRUE	TRUE
chr6	89706163	C	A	ENST00000369393	ENSG00000112159	MDN1	TRUE	TRUE
chr6	89706179	A	C	ENST00000369393	ENSG00000112159	MDN1	TRUE	TRUE
chr6	89706179	A	T	ENST00000369393	ENSG00000112159	MDN1	TRUE	TRUE
chr6	89706187	C	A	ENST00000369393	ENSG00000112159	MDN1	TRUE	TRUE
chr6	89706193	C	A	ENST00000369393	ENSG00000112159	MDN1	TRUE	FALSE
chr6	89706193	C	G	ENST00000369393	ENSG00000112159	MDN1	TRUE	FALSE
chr6	89706193	C	T	ENST00000369393	ENSG00000112159	MDN1	TRUE	FALSE
chr6	89706194	T	A	ENST00000369393	ENSG00000112159	MDN1	TRUE	FALSE
chr6	89706194	T	C	ENST00000369393	ENSG00000112159	MDN1	TRUE	FALSE
chr6	89706194	T	G	ENST00000369393	ENSG00000112159	MDN1	TRUE	FALSE
chr6	89707359	A	C	ENST00000369393	ENSG00000112159	MDN1	TRUE	FALSE
chr6	89707359	A	G	ENST00000369393	ENSG00000112159	MDN1	TRUE	FALSE
chr6	89707359	A	T	ENST00000369393	ENSG00000112159	MDN1	TRUE	FALSE
chr6	89707360	C	A	ENST00000369393	ENSG00000112159	MDN1	TRUE	FALSE
chr6	89707360	C	G	ENST00000369393	ENSG00000112159	MDN1	TRUE	FALSE
chr6	89707360	C	T	ENST00000369393	ENSG00000112159	MDN1	TRUE	FALSE
chr6	89707364	G	A	ENST00000369393	ENSG00000112159	MDN1	TRUE	TRUE
chr6	89707373	C	A	ENST00000369393	ENSG00000112159	MDN1	TRUE	TRUE
chr6	89707385	T	A	ENST00000369393	ENSG00000112159	MDN1
chr6	89707387	A	T	ENST00000369393	ENSG00000112159	MDN1	TRUE	TRUE
chr6	89707397	C	A	ENST00000369393	ENSG00000112159	MDN1	TRUE	TRUE
chr6	89707400	T	A	ENST00000369393	ENSG00000112159	MDN1	TRUE	TRUE
chr6	89707406	T	A	ENST00000369393	ENSG00000112159	MDN1	TRUE	TRUE
chr6	89707409	T	A	ENST00000369393	ENSG00000112159	MDN1	TRUE	TRUE
chr6	89707426	A	T	ENST00000369393	ENSG00000112159	MDN1	TRUE	TRUE
chr6	89707436	C	A	ENST00000369393	ENSG00000112159	MDN1	TRUE	TRUE
chr6	89707451	T	A	ENST00000369393	ENSG00000112159	MDN1	TRUE	TRUE
chr6	89707454	C	A	ENST00000369393	ENSG00000112159	MDN1	TRUE	TRUE
chr6	89707464	A	C	ENST00000369393	ENSG00000112159	MDN1	TRUE	TRUE
chr6	89707464	A	T	ENST00000369393	ENSG00000112159	MDN1	TRUE	TRUE
chr6	89707477	C	A	ENST00000369393	ENSG00000112159	MDN1	TRUE	FALSE
chr6	89707477	C	G	ENST00000369393	ENSG00000112159	MDN1	TRUE	FALSE
chr6	89707477	C	T	ENST00000369393	ENSG00000112159	MDN1	TRUE	FALSE
chr6	89707478	T	A	ENST00000369393	ENSG00000112159	MDN1	TRUE	FALSE
chr6	89707478	T	C	ENST00000369393	ENSG00000112159	MDN1	TRUE	FALSE
chr6	89707478	T	G	ENST00000369393	ENSG00000112159	MDN1	TRUE	FALSE
chr6	89708494	A	C	ENST00000369393	ENSG00000112159	MDN1	TRUE	TRUE
chr6	89708494	A	G	ENST00000369393	ENSG00000112159	MDN1	TRUE	FALSE
chr6	89708494	A	T	ENST00000369393	ENSG00000112159	MDN1	TRUE	TRUE
chr6	89708495	C	A	ENST00000369393	ENSG00000112159	MDN1	TRUE	TRUE
chr6	89708495	C	G	ENST00000369393	ENSG00000112159	MDN1	TRUE	TRUE
chr6	89708495	C	T	ENST00000369393	ENSG00000112159	MDN1	TRUE	FALSE
chr6	89708497	T	A	ENST00000369393	ENSG00000112159	MDN1	TRUE	TRUE
chr6	89708508	G	C	ENST00000369393	ENSG00000112159	MDN1	TRUE	TRUE
chr6	89708508	G	T	ENST00000369393	ENSG00000112159	MDN1	TRUE	TRUE
chr6	89708512	C	A	ENST00000369393	ENSG00000112159	MDN1	TRUE	TRUE
chr6	89708514	A	C	ENST00000369393	ENSG00000112159	MDN1	TRUE	TRUE
chr6	89708514	A	T	ENST00000369393	ENSG00000112159	MDN1	TRUE	TRUE
chr6	89708530	G	A	ENST00000369393	ENSG00000112159	MDN1	TRUE	TRUE
chr6	89708539	G	A	ENST00000369393	ENSG00000112159	MDN1	TRUE	TRUE
chr6	89708548	G	A	ENST00000369393	ENSG00000112159	MDN1	TRUE	TRUE
chr6	89708565	A	T	ENST00000369393	ENSG00000112159	MDN1	TRUE	TRUE
chr6	89708572	T	A	ENST00000369393	ENSG00000112159	MDN1	TRUE	TRUE
chr6	89708590	G	A	ENST00000369393	ENSG00000112159	MDN1	TRUE	TRUE
chr6	89708597	C	T	ENST00000369393	ENSG00000112159	MDN1	TRUE	TRUE
chr6	89708598	C	T	ENST00000369393	ENSG00000112159	MDN1	TRUE	TRUE
chr6	89708602	G	A	ENST00000369393	ENSG00000112159	MDN1	TRUE	TRUE
chr6	89708626	C	A	ENST00000369393	ENSG00000112159	MDN1	TRUE	TRUE
chr6	89708629	C	A	ENST00000369393	ENSG00000112159	MDN1	TRUE	FALSE
chr6	89708629	C	G	ENST00000369393	ENSG00000112159	MDN1	TRUE	FALSE
chr6	89708629	C	T	ENST00000369393	ENSG00000112159	MDN1	TRUE	FALSE
chr6	89708630	T	A	ENST00000369393	ENSG00000112159	MDN1	TRUE	FALSE
chr6	89708630	T	C	ENST00000369393	ENSG00000112159	MDN1	TRUE	FALSE
chr6	89708630	T	G	ENST00000369393	ENSG00000112159	MDN1	TRUE	FALSE
chr6	89710679	A	C	ENST00000369393	ENSG00000112159	MDN1	TRUE	FALSE
chr6	89710679	A	G	ENST00000369393	ENSG00000112159	MDN1	TRUE	FALSE
chr6	89710679	A	T	ENST00000369393	ENSG00000112159	MDN1	TRUE	FALSE
chr6	89710680	C	A	ENST00000369393	ENSG00000112159	MDN1	TRUE	FALSE
chr6	89710680	C	G	ENST00000369393	ENSG00000112159	MDN1	TRUE	FALSE
chr6	89710680	C	T	ENST00000369393	ENSG00000112159	MDN1	TRUE	FALSE
chr6	89710696	G	A	ENST00000369393	ENSG00000112159	MDN1	TRUE	TRUE
chr6	89710698	A	C	ENST00000369393	ENSG00000112159	MDN1	TRUE	TRUE
chr6	89710698	A	T	ENST00000369393	ENSG00000112159	MDN1	TRUE	TRUE
chr6	89710705	T	A	ENST00000369393	ENSG00000112159	MDN1	TRUE	TRUE
chr6	89710728	G	C	ENST00000369393	ENSG00000112159	MDN1	TRUE	TRUE
chr6	89710728	G	T	ENST00000369393	ENSG00000112159	MDN1	TRUE	TRUE
chr6	89710740	G	C	ENST00000369393	ENSG00000112159	MDN1	TRUE	TRUE
chr6	89710740	G	T	ENST00000369393	ENSG00000112159	MDN1	TRUE	TRUE
chr6	89710742	G	C	ENST00000369393	ENSG00000112159	MDN1	TRUE	TRUE
chr6	89710742	G	T	ENST00000369393	ENSG00000112159	MDN1	TRUE	TRUE
chr6	89710774	C	A	ENST00000369393	ENSG00000112159	MDN1	TRUE	TRUE
chr6	89710776	A	T	ENST00000369393	ENSG00000112159	MDN1	TRUE	TRUE
chr6	89710786	G	A	ENST00000369393	ENSG00000112159	MDN1	TRUE	TRUE
chr6	89710795	C	A	ENST00000369393	ENSG00000112159	MDN1	TRUE	FALSE
chr6	89710795	C	G	ENST00000369393	ENSG00000112159	MDN1	TRUE	FALSE
chr6	89710795	C	T	ENST00000369393	ENSG00000112159	MDN1	TRUE	FALSE
chr6	89710796	T	A	ENST00000369393	ENSG00000112159	MDN1	TRUE	FALSE
chr6	89710796	T	C	ENST00000369393	ENSG00000112159	MDN1	TRUE	FALSE
chr6	89710796	T	G	ENST00000369393	ENSG00000112159	MDN1	TRUE	FALSE
chr6	89712034	A	C	ENST00000369393	ENSG00000112159	MDN1	TRUE	FALSE
chr6	89712034	A	G	ENST00000369393	ENSG00000112159	MDN1	TRUE	FALSE
chr6	89712034	A	T	ENST00000369393	ENSG00000112159	MDN1	TRUE	FALSE
chr6	89712035	C	A	ENST00000369393	ENSG00000112159	MDN1	TRUE	FALSE
chr6	89712035	C	G	ENST00000369393	ENSG00000112159	MDN1	TRUE	FALSE
chr6	89712035	C	T	ENST00000369393	ENSG00000112159	MDN1	TRUE	FALSE
chr6	89712036	C	A	ENST00000369393	ENSG00000112159	MDN1	TRUE	TRUE
chr6	89712045	G	A	ENST00000369393	ENSG00000112159	MDN1	TRUE	TRUE
chr6	89712057	T	A	ENST00000369393	ENSG00000112159	MDN1	TRUE	TRUE
chr6	89712062	A	C	ENST00000369393	ENSG00000112159	MDN1	TRUE	TRUE
chr6	89712062	A	T	ENST00000369393	ENSG00000112159	MDN1	TRUE	TRUE
chr6	89712067	A	C	ENST00000369393	ENSG00000112159	MDN1	TRUE	TRUE
chr6	89712067	A	T	ENST00000369393	ENSG00000112159	MDN1	TRUE	TRUE
chr6	89712073	C	T	ENST00000369393	ENSG00000112159	MDN1	TRUE	TRUE
chr6	89712074	C	T	ENST00000369393	ENSG00000112159	MDN1	TRUE	TRUE
chr6	89712078	T	A	ENST00000369393	ENSG00000112159	MDN1	TRUE	TRUE
chr6	89712084	T	A	ENST00000369393	ENSG00000112159	MDN1	TRUE	TRUE
chr6	89712091	C	T	ENST00000369393	ENSG00000112159	MDN1	TRUE	TRUE
chr6	89712092	C	T	ENST00000369393	ENSG00000112159	MDN1	TRUE	TRUE
chr6	89712099	G	A	ENST00000369393	ENSG00000112159	MDN1	TRUE	TRUE
chr6	89712111	T	A	ENST00000369393	ENSG00000112159	MDN1	TRUE	TRUE
chr6	89712114	C	A	ENST00000369393	ENSG00000112159	MDN1	TRUE	TRUE
chr6	89712122	A	T	ENST00000369393	ENSG00000112159	MDN1	TRUE	TRUE
chr6	89712126	T	A	ENST00000369393	ENSG00000112159	MDN1	TRUE	TRUE
chr6	89712140	A	T	ENST00000369393	ENSG00000112159	MDN1	TRUE	TRUE
chr6	89712153	C	A	ENST00000369393	ENSG00000112159	MDN1	TRUE	TRUE
chr6	89712160	C	T	ENST00000369393	ENSG00000112159	MDN1	TRUE	TRUE
chr6	89712161	C	T	ENST00000369393	ENSG00000112159	MDN1	TRUE	TRUE
chr6	89712163	G	C	ENST00000369393	ENSG00000112159	MDN1	TRUE	TRUE
chr6	89712163	G	T	ENST00000369393	ENSG00000112159	MDN1	TRUE	TRUE
chr6	89712177	C	A	ENST00000369393	ENSG00000112159	MDN1	TRUE	TRUE
chr6	89712192	T	A	ENST00000369393	ENSG00000112159	MDN1	TRUE	TRUE
chr6	89712201	C	A	ENST00000369393	ENSG00000112159	MDN1	TRUE	TRUE
chr6	89712216	G	A	ENST00000369393	ENSG00000112159	MDN1	TRUE	TRUE
chr6	89712225	T	A	ENST00000369393	ENSG00000112159	MDN1	TRUE	TRUE
chr6	89712228	C	A	ENST00000369393	ENSG00000112159	MDN1	TRUE	TRUE
chr6	89712230	A	C	ENST00000369393	ENSG00000112159	MDN1	TRUE	TRUE
chr6	89712230	A	T	ENST00000369393	ENSG00000112159	MDN1	TRUE	TRUE
chr6	89712237	G	A	ENST00000369393	ENSG00000112159	MDN1	TRUE	TRUE
chr6	89712239	A	T	ENST00000369393	ENSG00000112159	MDN1	TRUE	TRUE
chr6	89712252	G	A	ENST00000369393	ENSG00000112159	MDN1	TRUE	TRUE
chr6	89712257	C	A	ENST00000369393	ENSG00000112159	MDN1	TRUE	FALSE
chr6	89712257	C	G	ENST00000369393	ENSG00000112159	MDN1	TRUE	FALSE
chr6	89712257	C	T	ENST00000369393	ENSG00000112159	MDN1	TRUE	FALSE
chr6	89712258	T	A	ENST00000369393	ENSG00000112159	MDN1	TRUE	FALSE
chr6	89712258	T	C	ENST00000369393	ENSG00000112159	MDN1	TRUE	FALSE
chr6	89712258	T	G	ENST00000369393	ENSG00000112159	MDN1	TRUE	FALSE
chr6	89712573	A	C	ENST00000369393	ENSG00000112159	MDN1	TRUE	FALSE
chr6	89712573	A	G	ENST00000369393	ENSG00000112159	MDN1	FALSE	FALSE
chr6	89712573	A	T	ENST00000369393	ENSG00000112159	MDN1	TRUE	FALSE
chr6	89712574	C	A	ENST00000369393	ENSG00000112159	MDN1	TRUE	FALSE
chr6	89712574	C	G	ENST00000369393	ENSG00000112159	MDN1	TRUE	FALSE
chr6	89712574	C	T	ENST00000369393	ENSG00000112159	MDN1	TRUE	FALSE
chr6	89712580	C	T	ENST00000369393	ENSG00000112159	MDN1	TRUE	TRUE
chr6	89712581	C	T	ENST00000369393	ENSG00000112159	MDN1	TRUE	TRUE
chr6	89712594	T	A	ENST00000369393	ENSG00000112159	MDN1	TRUE	TRUE
chr6	89712613	A	T	ENST00000369393	ENSG00000112159	MDN1	TRUE	TRUE
chr6	89712616	A	C	ENST00000369393	ENSG00000112159	MDN1	TRUE	TRUE
chr6	89712616	A	T	ENST00000369393	ENSG00000112159	MDN1	TRUE	TRUE
chr6	89712623	A	C	ENST00000369393	ENSG00000112159	MDN1	TRUE	TRUE
chr6	89712623	A	T	ENST00000369393	ENSG00000112159	MDN1	TRUE	TRUE
chr6	89712630	G	A	ENST00000369393	ENSG00000112159	MDN1	TRUE	TRUE
chr6	89712633	C	A	ENST00000369393	ENSG00000112159	MDN1	TRUE	TRUE
chr6	89712639	T	A	ENST00000369393	ENSG00000112159	MDN1	TRUE	TRUE
chr6	89712642	G	A	ENST00000369393	ENSG00000112159	MDN1	TRUE	TRUE
chr6	89712659	G	C	ENST00000369393	ENSG00000112159	MDN1	TRUE	TRUE
chr6	89712659	G	T	ENST00000369393	ENSG00000112159	MDN1	TRUE	TRUE
chr6	89712666	C	A	ENST00000369393	ENSG00000112159	MDN1	TRUE	TRUE
chr6	89712683	G	C	ENST00000369393	ENSG00000112159	MDN1	TRUE	TRUE
chr6	89712683	G	T	ENST00000369393	ENSG00000112159	MDN1	TRUE	TRUE
chr6	89712700	C	T	ENST00000369393	ENSG00000112159	MDN1	TRUE	TRUE
chr6	89712701	C	T	ENST00000369393	ENSG00000112159	MDN1	TRUE	TRUE
chr6	89712708	C	A	ENST00000369393	ENSG00000112159	MDN1	TRUE	TRUE
chr6	89712729	C	A	ENST00000369393	ENSG00000112159	MDN1	TRUE	TRUE
chr6	89712730	C	T	ENST00000369393	ENSG00000112159	MDN1	TRUE	TRUE
chr6	89712731	C	T	ENST00000369393	ENSG00000112159	MDN1	TRUE	TRUE
chr6	89712738	C	A	ENST00000369393	ENSG00000112159	MDN1	TRUE	TRUE
chr6	89712747	G	A	ENST00000369393	ENSG00000112159	MDN1	TRUE	TRUE
chr6	89712749	A	T	ENST00000369393	ENSG00000112159	MDN1	TRUE	TRUE
chr6	89712765	T	A	ENST00000369393	ENSG00000112159	MDN1	TRUE	TRUE
chr6	89712768	C	A	ENST00000369393	ENSG00000112159	MDN1	TRUE	TRUE
chr6	89712773	A	C	ENST00000369393	ENSG00000112159	MDN1	TRUE	TRUE
chr6	89712773	A	T	ENST00000369393	ENSG00000112159	MDN1	TRUE	TRUE
chr6	89712780	G	A	ENST00000369393	ENSG00000112159	MDN1	TRUE	TRUE
chr6	89712787	C	A	ENST00000369393	ENSG00000112159	MDN1	TRUE	FALSE
chr6	89712787	C	G	ENST00000369393	ENSG00000112159	MDN1	TRUE	FALSE
chr6	89712787	C	T	ENST00000369393	ENSG00000112159	MDN1	TRUE	FALSE
chr6	89712788	T	A	ENST00000369393	ENSG00000112159	MDN1	TRUE	FALSE
chr6	89712788	T	C	ENST00000369393	ENSG00000112159	MDN1	TRUE	FALSE
chr6	89712788	T	G	ENST00000369393	ENSG00000112159	MDN1	TRUE	FALSE
chr6	89713146	A	C	ENST00000369393	ENSG00000112159	MDN1	TRUE	FALSE
chr6	89713146	A	G	ENST00000369393	ENSG00000112159	MDN1	TRUE	FALSE
chr6	89713146	A	T	ENST00000369393	ENSG00000112159	MDN1	TRUE	FALSE
chr6	89713147	C	A	ENST00000369393	ENSG00000112159	MDN1	TRUE	FALSE
chr6	89713147	C	G	ENST00000369393	ENSG00000112159	MDN1	TRUE	FALSE
chr6	89713147	C	T	ENST00000369393	ENSG00000112159	MDN1	TRUE	FALSE
chr6	89713150	T	A	ENST00000369393	ENSG00000112159	MDN1	TRUE	TRUE
chr6	89713164	G	C	ENST00000369393	ENSG00000112159	MDN1	TRUE	TRUE
chr6	89713164	G	T	ENST00000369393	ENSG00000112159	MDN1	TRUE	TRUE
chr6	89713171	G	A	ENST00000369393	ENSG00000112159	MDN1	TRUE	TRUE
chr6	89713175	A	T	ENST00000369393	ENSG00000112159	MDN1	TRUE	TRUE
chr6	89713181	A	C	ENST00000369393	ENSG00000112159	MDN1	TRUE	TRUE
chr6	89713181	A	T	ENST00000369393	ENSG00000112159	MDN1	TRUE	TRUE
chr6	89713189	C	A	ENST00000369393	ENSG00000112159	MDN1	TRUE	TRUE
chr6	89713190	C	T	ENST00000369393	ENSG00000112159	MDN1	TRUE	TRUE
chr6	89713191	C	T	ENST00000369393	ENSG00000112159	MDN1	TRUE	TRUE
chr6	89713193	G	T	ENST00000369393	ENSG00000112159	MDN1	TRUE	TRUE
chr6	89713201	C	A	ENST00000369393	ENSG00000112159	MDN1	TRUE	TRUE
chr6	89713213	T	A	ENST00000369393	ENSG00000112159	MDN1	TRUE	TRUE
chr6	89713218	A	C	ENST00000369393	ENSG00000112159	MDN1	TRUE	TRUE
chr6	89713218	A	T	ENST00000369393	ENSG00000112159	MDN1	TRUE	TRUE
chr6	89713231	G	A	ENST00000369393	ENSG00000112159	MDN1	TRUE	TRUE
chr6	89713234	G	A	ENST00000369393	ENSG00000112159	MDN1	TRUE	TRUE
chr6	89713238	G	C	ENST00000369393	ENSG00000112159	MDN1	TRUE	TRUE
chr6	89713238	G	T	ENST00000369393	ENSG00000112159	MDN1	TRUE	TRUE
chr6	89713243	G	A	ENST00000369393	ENSG00000112159	MDN1	TRUE	TRUE
chr6	89713264	G	A	ENST00000369393	ENSG00000112159	MDN1	TRUE	TRUE
chr6	89713275	G	C	ENST00000369393	ENSG00000112159	MDN1	TRUE	TRUE
chr6	89713275	G	T	ENST00000369393	ENSG00000112159	MDN1	TRUE	TRUE
chr6	89713297	C	A	ENST00000369393	ENSG00000112159	MDN1	TRUE	FALSE
chr6	89713297	C	G	ENST00000369393	ENSG00000112159	MDN1	TRUE	FALSE
chr6	89713297	C	T	ENST00000369393	ENSG00000112159	MDN1	TRUE	FALSE
chr6	89713298	T	A	ENST00000369393	ENSG00000112159	MDN1	TRUE	FALSE
chr6	89713298	T	C	ENST00000369393	ENSG00000112159	MDN1	TRUE	FALSE
chr6	89713298	T	G	ENST00000369393	ENSG00000112159	MDN1	TRUE	FALSE
chr6	89714541	A	C	ENST00000369393	ENSG00000112159	MDN1	TRUE	FALSE
chr6	89714541	A	G	ENST00000369393	ENSG00000112159	MDN1	TRUE	FALSE
chr6	89714541	A	T	ENST00000369393	ENSG00000112159	MDN1	TRUE	FALSE
chr6	89714542	C	A	ENST00000369393	ENSG00000112159	MDN1	TRUE	FALSE
chr6	89714542	C	G	ENST00000369393	ENSG00000112159	MDN1	TRUE	FALSE
chr6	89714542	C	T	ENST00000369393	ENSG00000112159	MDN1	TRUE	FALSE
chr6	89714564	C	A	ENST00000369393	ENSG00000112159	MDN1	TRUE	TRUE
chr6	89714572	A	C	ENST00000369393	ENSG00000112159	MDN1	TRUE	TRUE
chr6	89714572	A	T	ENST00000369393	ENSG00000112159	MDN1	TRUE	TRUE
chr6	89714578	A	T	ENST00000369393	ENSG00000112159	MDN1	TRUE	TRUE
chr6	89714589	A	T	ENST00000369393	ENSG00000112159	MDN1	TRUE	TRUE
chr6	89714608	A	T	ENST00000369393	ENSG00000112159	MDN1	TRUE	TRUE
chr6	89714612	C	A	ENST00000369393	ENSG00000112159	MDN1	TRUE	TRUE
chr6	89714633	T	A	ENST00000369393	ENSG00000112159	MDN1	TRUE	TRUE
chr6	89714635	A	T	ENST00000369393	ENSG00000112159	MDN1	TRUE	TRUE
chr6	89714669	C	A	ENST00000369393	ENSG00000112159	MDN1	TRUE	TRUE
chr6	89714674	G	C	ENST00000369393	ENSG00000112159	MDN1	TRUE	TRUE
chr6	89714674	G	T	ENST00000369393	ENSG00000112159	MDN1	TRUE	TRUE
chr6	89714679	G	C	ENST00000369393	ENSG00000112159	MDN1	TRUE	TRUE
chr6	89714679	G	T	ENST00000369393	ENSG00000112159	MDN1	TRUE	TRUE
chr6	89714687	C	A	ENST00000369393	ENSG00000112159	MDN1	TRUE	TRUE
chr6	89714693	C	A	ENST00000369393	ENSG00000112159	MDN1	TRUE	TRUE
chr6	89714711	G	A	ENST00000369393	ENSG00000112159	MDN1	TRUE	TRUE
chr6	89714723	C	A	ENST00000369393	ENSG00000112159	MDN1	TRUE	TRUE
chr6	89714740	G	T	ENST00000369393	ENSG00000112159	MDN1	TRUE	TRUE
chr6	89714752	C	A	ENST00000369393	ENSG00000112159	MDN1	TRUE	FALSE
chr6	89714752	C	G	ENST00000369393	ENSG00000112159	MDN1	TRUE	FALSE
chr6	89714752	C	T	ENST00000369393	ENSG00000112159	MDN1	TRUE	FALSE
chr6	89714753	T	A	ENST00000369393	ENSG00000112159	MDN1	TRUE	FALSE
chr6	89714753	T	C	ENST00000369393	ENSG00000112159	MDN1	TRUE	FALSE
chr6	89714753	T	G	ENST00000369393	ENSG00000112159	MDN1	TRUE	FALSE
chr6	89715651	A	C	ENST00000369393	ENSG00000112159	MDN1	TRUE	FALSE
chr6	89715651	A	G	ENST00000369393	ENSG00000112159	MDN1	TRUE	FALSE
chr6	89715651	A	T	ENST00000369393	ENSG00000112159	MDN1	TRUE	FALSE
chr6	89715652	C	A	ENST00000369393	ENSG00000112159	MDN1	TRUE	FALSE
chr6	89715652	C	G	ENST00000369393	ENSG00000112159	MDN1	TRUE	FALSE
chr6	89715652	C	T	ENST00000369393	ENSG00000112159	MDN1	TRUE	FALSE
chr6	89715654	T	A	ENST00000369393	ENSG00000112159	MDN1	TRUE	TRUE
chr6	89715690	C	A	ENST00000369393	ENSG00000112159	MDN1	TRUE	TRUE
chr6	89715702	C	A	ENST00000369393	ENSG00000112159	MDN1	TRUE	TRUE
chr6	89715705	T	A	ENST00000369393	ENSG00000112159	MDN1	TRUE	TRUE
chr6	89715708	C	A	ENST00000369393	ENSG00000112159	MDN1	TRUE	TRUE
chr6	89715729	C	A	ENST00000369393	ENSG00000112159	MDN1	TRUE	TRUE
chr6	89715735	C	A	ENST00000369393	ENSG00000112159	MDN1	TRUE	TRUE
chr6	89715740	A	T	ENST00000369393	ENSG00000112159	MDN1	TRUE	TRUE
chr6	89715749	A	T	ENST00000369393	ENSG00000112159	MDN1	TRUE	TRUE
chr6	89715758	A	T	ENST00000369393	ENSG00000112159	MDN1	TRUE	TRUE
chr6	89715764	G	C	ENST00000369393	ENSG00000112159	MDN1	TRUE	TRUE
chr6	89715764	G	T	ENST00000369393	ENSG00000112159	MDN1	TRUE	TRUE
chr6	89715770	C	A	ENST00000369393	ENSG00000112159	MDN1	TRUE	FALSE
chr6	89715770	C	G	ENST00000369393	ENSG00000112159	MDN1	TRUE	FALSE
chr6	89715770	C	T	ENST00000369393	ENSG00000112159	MDN1	TRUE	FALSE
chr6	89715771	T	A	ENST00000369393	ENSG00000112159	MDN1	TRUE	FALSE
chr6	89715771	T	C	ENST00000369393	ENSG00000112159	MDN1	TRUE	FALSE
chr6	89715771	T	G	ENST00000369393	ENSG00000112159	MDN1	TRUE	FALSE
chr6	89716648	A	C	ENST00000369393	ENSG00000112159	MDN1	TRUE	FALSE
chr6	89716648	A	G	ENST00000369393	ENSG00000112159	MDN1	TRUE	FALSE
chr6	89716648	A	T	ENST00000369393	ENSG00000112159	MDN1	TRUE	FALSE
chr6	89716649	C	A	ENST00000369393	ENSG00000112159	MDN1	TRUE	FALSE
chr6	89716649	C	G	ENST00000369393	ENSG00000112159	MDN1	TRUE	FALSE
chr6	89716649	C	T	ENST00000369393	ENSG00000112159	MDN1	TRUE	FALSE
chr6	89716652	G	T	ENST00000369393	ENSG00000112159	MDN1	TRUE	TRUE
chr6	89716679	C	T	ENST00000369393	ENSG00000112159	MDN1	TRUE	TRUE
chr6	89716680	C	T	ENST00000369393	ENSG00000112159	MDN1	TRUE	TRUE
chr6	89716687	C	A	ENST00000369393	ENSG00000112159	MDN1	TRUE	TRUE
chr6	89716693	T	A	ENST00000369393	ENSG00000112159	MDN1	TRUE	TRUE
chr6	89716702	G	A	ENST00000369393	ENSG00000112159	MDN1	TRUE	TRUE
chr6	89716707	A	T	ENST00000369393	ENSG00000112159	MDN1	TRUE	TRUE
chr6	89716721	C	T	ENST00000369393	ENSG00000112159	MDN1	TRUE	TRUE
chr6	89716722	C	T	ENST00000369393	ENSG00000112159	MDN1	TRUE	TRUE
chr6	89716726	C	A	ENST00000369393	ENSG00000112159	MDN1	TRUE	TRUE
chr6	89716755	A	T	ENST00000369393	ENSG00000112159	MDN1	TRUE	TRUE
chr6	89716759	G	A	ENST00000369393	ENSG00000112159	MDN1	TRUE	TRUE
chr6	89716768	T	A	ENST00000369393	ENSG00000112159	MDN1	TRUE	TRUE
chr6	89716783	G	A	ENST00000369393	ENSG00000112159	MDN1	TRUE	TRUE
chr6	89716789	C	A	ENST00000369393	ENSG00000112159	MDN1	TRUE	TRUE
chr6	89716792	C	A	ENST00000369393	ENSG00000112159	MDN1	TRUE	TRUE
chr6	89716801	T	A	ENST00000369393	ENSG00000112159	MDN1	TRUE	TRUE
chr6	89716810	C	A	ENST00000369393	ENSG00000112159	MDN1	TRUE	FALSE
chr6	89716810	C	G	ENST00000369393	ENSG00000112159	MDN1	TRUE	FALSE
chr6	89716810	C	T	ENST00000369393	ENSG00000112159	MDN1	TRUE	FALSE
chr6	89716811	T	A	ENST00000369393	ENSG00000112159	MDN1	TRUE	FALSE
chr6	89716811	T	C	ENST00000369393	ENSG00000112159	MDN1	TRUE	FALSE
chr6	89716811	T	G	ENST00000369393	ENSG00000112159	MDN1	TRUE	FALSE
chr6	89718364	A	C	ENST00000369393	ENSG00000112159	MDN1	TRUE	FALSE
chr6	89718364	A	G	ENST00000369393	ENSG00000112159	MDN1	FALSE	FALSE
chr6	89718364	A	T	ENST00000369393	ENSG00000112159	MDN1	TRUE	FALSE
chr6	89718365	C	A	ENST00000369393	ENSG00000112159	MDN1	TRUE	FALSE
chr6	89718365	C	G	ENST00000369393	ENSG00000112159	MDN1	TRUE	FALSE
chr6	89718365	C	T	ENST00000369393	ENSG00000112159	MDN1	TRUE	FALSE
chr6	89718366	C	A	ENST00000369393	ENSG00000112159	MDN1	TRUE	TRUE
chr6	89718372	T	A	ENST00000369393	ENSG00000112159	MDN1	TRUE	TRUE
chr6	89718373	G	T	ENST00000369393	ENSG00000112159	MDN1	TRUE	TRUE
chr6	89718376	G	C	ENST00000369393	ENSG00000112159	MDN1	TRUE	TRUE
chr6	89718376	G	T	ENST00000369393	ENSG00000112159	MDN1	TRUE	TRUE
chr6	89718380	G	C	ENST00000369393	ENSG00000112159	MDN1	TRUE	TRUE
chr6	89718380	G	T	ENST00000369393	ENSG00000112159	MDN1	TRUE	TRUE
chr6	89718390	T	A	ENST00000369393	ENSG00000112159	MDN1	TRUE	TRUE
chr6	89718402	G	A	ENST00000369393	ENSG00000112159	MDN1	TRUE	TRUE
chr6	89718405	G	A	ENST00000369393	ENSG00000112159	MDN1	TRUE	TRUE
chr6	89718413	A	T	ENST00000369393	ENSG00000112159	MDN1	TRUE	TRUE
chr6	89718416	A	C	ENST00000369393	ENSG00000112159	MDN1	TRUE	TRUE
chr6	89718416	A	T	ENST00000369393	ENSG00000112159	MDN1	TRUE	TRUE
chr6	89718426	C	A	ENST00000369393	ENSG00000112159	MDN1	TRUE	TRUE
chr6	89718432	T	A	ENST00000369393	ENSG00000112159	MDN1	TRUE	TRUE
chr6	89718444	C	A	ENST00000369393	ENSG00000112159	MDN1	TRUE	TRUE
chr6	89718459	T	A	ENST00000369393	ENSG00000112159	MDN1	TRUE	TRUE
chr6	89718468	C	A	ENST00000369393	ENSG00000112159	MDN1	TRUE	TRUE
chr6	89718471	C	A	ENST00000369393	ENSG00000112159	MDN1	TRUE	TRUE
chr6	89718475	A	T	ENST00000369393	ENSG00000112159	MDN1	TRUE	TRUE
chr6	89718480	T	A	ENST00000369393	ENSG00000112159	MDN1	TRUE	TRUE
chr6	89718486	T	A	ENST00000369393	ENSG00000112159	MDN1	TRUE	TRUE
chr6	89718487	A	C	ENST00000369393	ENSG00000112159	MDN1	TRUE	TRUE
chr6	89718487	A	T	ENST00000369393	ENSG00000112159	MDN1	TRUE	TRUE
chr6	89718508	C	T	ENST00000369393	ENSG00000112159	MDN1	TRUE	TRUE
chr6	89718509	C	T	ENST00000369393	ENSG00000112159	MDN1	TRUE	TRUE
chr6	89718516	G	A	ENST00000369393	ENSG00000112159	MDN1	TRUE	TRUE
chr6	89718528	C	A	ENST00000369393	ENSG00000112159	MDN1	TRUE	TRUE
chr6	89718563	A	C	ENST00000369393	ENSG00000112159	MDN1	TRUE	TRUE
chr6	89718563	A	T	ENST00000369393	ENSG00000112159	MDN1	TRUE	TRUE
chr6	89718582	C	A	ENST00000369393	ENSG00000112159	MDN1	TRUE	TRUE
chr6	89718585	C	A	ENST00000369393	ENSG00000112159	MDN1	TRUE	TRUE
chr6	89718591	T	A	ENST00000369393	ENSG00000112159	MDN1	TRUE	TRUE
chr6	89718594	C	A	ENST00000369393	ENSG00000112159	MDN1	TRUE	TRUE
chr6	89718607	C	T	ENST00000369393	ENSG00000112159	MDN1	TRUE	TRUE
chr6	89718608	C	T	ENST00000369393	ENSG00000112159	MDN1	TRUE	TRUE
chr6	89718615	G	A	ENST00000369393	ENSG00000112159	MDN1	TRUE	TRUE
chr6	89718628	C	A	ENST00000369393	ENSG00000112159	MDN1	TRUE	FALSE
chr6	89718628	C	G	ENST00000369393	ENSG00000112159	MDN1	TRUE	FALSE
chr6	89718628	C	T	ENST00000369393	ENSG00000112159	MDN1	TRUE	FALSE
chr6	89718629	T	A	ENST00000369393	ENSG00000112159	MDN1	TRUE	FALSE
chr6	89718629	T	C	ENST00000369393	ENSG00000112159	MDN1	TRUE	FALSE
chr6	89718629	T	G	ENST00000369393	ENSG00000112159	MDN1	TRUE	FALSE
chr6	89718765	A	C	ENST00000369393	ENSG00000112159	MDN1	TRUE	FALSE
chr6	89718765	A	G	ENST00000369393	ENSG00000112159	MDN1	TRUE	FALSE
chr6	89718765	A	T	ENST00000369393	ENSG00000112159	MDN1	TRUE	FALSE
chr6	89718766	C	A	ENST00000369393	ENSG00000112159	MDN1	TRUE	FALSE
chr6	89718766	C	G	ENST00000369393	ENSG00000112159	MDN1	TRUE	FALSE
chr6	89718766	C	T	ENST00000369393	ENSG00000112159	MDN1	TRUE	FALSE
chr6	89718769	G	A	ENST00000369393	ENSG00000112159	MDN1	TRUE	TRUE
chr6	89718772	C	A	ENST00000369393	ENSG00000112159	MDN1	TRUE	TRUE
chr6	89718778	C	A	ENST00000369393	ENSG00000112159	MDN1	TRUE	TRUE
chr6	89718790	C	A	ENST00000369393	ENSG00000112159	MDN1	TRUE	TRUE
chr6	89718826	T	A	ENST00000369393	ENSG00000112159	MDN1	TRUE	TRUE
chr6	89718828	A	C	ENST00000369393	ENSG00000112159	MDN1	TRUE	TRUE
chr6	89718828	A	T	ENST00000369393	ENSG00000112159	MDN1	TRUE	TRUE
chr6	89718859	G	A	ENST00000369393	ENSG00000112159	MDN1	TRUE	TRUE
chr6	89718874	T	A	ENST00000369393	ENSG00000112159	MDN1	TRUE	TRUE
chr6	89718908	C	T	ENST00000369393	ENSG00000112159	MDN1	TRUE	TRUE
chr6	89718909	C	T	ENST00000369393	ENSG00000112159	MDN1	TRUE	TRUE
chr6	89718919	G	A	ENST00000369393	ENSG00000112159	MDN1	TRUE	TRUE
chr6	89718923	A	T	ENST00000369393	ENSG00000112159	MDN1	TRUE	TRUE
chr6	89718928	T	A	ENST00000369393	ENSG00000112159	MDN1	TRUE	TRUE
chr6	89718936	G	C	ENST00000369393	ENSG00000112159	MDN1	TRUE	TRUE
chr6	89718936	G	T	ENST00000369393	ENSG00000112159	MDN1	TRUE	TRUE
chr6	89718940	C	A	ENST00000369393	ENSG00000112159	MDN1	TRUE	TRUE
chr6	89718949	G	A	ENST00000369393	ENSG00000112159	MDN1	TRUE	TRUE
chr6	89718954	G	C	ENST00000369393	ENSG00000112159	MDN1	TRUE	TRUE
chr6	89718954	G	T	ENST00000369393	ENSG00000112159	MDN1	TRUE	TRUE
chr6	89718958	G	A	ENST00000369393	ENSG00000112159	MDN1	TRUE	TRUE
chr6	89718969	A	T	ENST00000369393	ENSG00000112159	MDN1	TRUE	TRUE
chr6	89718998	A	T	ENST00000369393	ENSG00000112159	MDN1	TRUE	TRUE
chr6	89719020	G	C	ENST00000369393	ENSG00000112159	MDN1	TRUE	TRUE
chr6	89719020	G	T	ENST00000369393	ENSG00000112159	MDN1	TRUE	TRUE
chr6	89719022	G	C	ENST00000369393	ENSG00000112159	MDN1	TRUE	TRUE
chr6	89719022	G	T	ENST00000369393	ENSG00000112159	MDN1	TRUE	TRUE
chr6	89719029	A	T	ENST00000369393	ENSG00000112159	MDN1	TRUE	TRUE
chr6	89719031	C	A	ENST00000369393	ENSG00000112159	MDN1	FALSE	FALSE
chr6	89719031	C	G	ENST00000369393	ENSG00000112159	MDN1	FALSE	FALSE
chr6	89719031	C	T	ENST00000369393	ENSG00000112159	MDN1	FALSE	FALSE
chr6	89719032	T	A	ENST00000369393	ENSG00000112159	MDN1	FALSE	FALSE
chr6	89719032	T	C	ENST00000369393	ENSG00000112159	MDN1	FALSE	FALSE
chr6	89719032	T	G	ENST00000369393	ENSG00000112159	MDN1	FALSE	FALSE
chr6	89719134	A	C	ENST00000369393	ENSG00000112159	MDN1	TRUE	FALSE
chr6	89719134	A	G	ENST00000369393	ENSG00000112159	MDN1	FALSE	FALSE
chr6	89719134	A	T	ENST00000369393	ENSG00000112159	MDN1	TRUE	FALSE
chr6	89719135	C	A	ENST00000369393	ENSG00000112159	MDN1	TRUE	FALSE
chr6	89719135	C	G	ENST00000369393	ENSG00000112159	MDN1	TRUE	FALSE
chr6	89719135	C	T	ENST00000369393	ENSG00000112159	MDN1	TRUE	FALSE
chr6	89719138	G	A	ENST00000369393	ENSG00000112159	MDN1	TRUE	TRUE
chr6	89719145	A	C	ENST00000369393	ENSG00000112159	MDN1	TRUE	TRUE
chr6	89719145	A	T	ENST00000369393	ENSG00000112159	MDN1	TRUE	TRUE
chr6	89719168	T	A	ENST00000369393	ENSG00000112159	MDN1	TRUE	TRUE
chr6	89719174	C	A	ENST00000369393	ENSG00000112159	MDN1	TRUE	TRUE
chr6	89719178	G	C	ENST00000369393	ENSG00000112159	MDN1	TRUE	TRUE
chr6	89719178	G	T	ENST00000369393	ENSG00000112159	MDN1	TRUE	TRUE
chr6	89719194	G	C	ENST00000369393	ENSG00000112159	MDN1	TRUE	TRUE
chr6	89719194	G	T	ENST00000369393	ENSG00000112159	MDN1	TRUE	TRUE
chr6	89719210	T	A	ENST00000369393	ENSG00000112159	MDN1	TRUE	TRUE
chr6	89719226	C	A	ENST00000369393	ENSG00000112159	MDN1	TRUE	FALSE
chr6	89719226	C	G	ENST00000369393	ENSG00000112159	MDN1	TRUE	FALSE
chr6	89719226	C	T	ENST00000369393	ENSG00000112159	MDN1	TRUE	FALSE
chr6	89719227	T	A	ENST00000369393	ENSG00000112159	MDN1	TRUE	FALSE
chr6	89719227	T	C	ENST00000369393	ENSG00000112159	MDN1	TRUE	FALSE
chr6	89719227	T	G	ENST00000369393	ENSG00000112159	MDN1	TRUE	FALSE
chr6	89722953	A	C	ENST00000369393	ENSG00000112159	MDN1	TRUE	FALSE
chr6	89722953	A	G	ENST00000369393	ENSG00000112159	MDN1	FALSE	FALSE
chr6	89722953	A	T	ENST00000369393	ENSG00000112159	MDN1	TRUE	FALSE
chr6	89722954	C	A	ENST00000369393	ENSG00000112159	MDN1	TRUE	FALSE
chr6	89722954	C	G	ENST00000369393	ENSG00000112159	MDN1	TRUE	FALSE
chr6	89722954	C	T	ENST00000369393	ENSG00000112159	MDN1	TRUE	FALSE
chr6	89722957	T	A	ENST00000369393	ENSG00000112159	MDN1	TRUE	TRUE
chr6	89722960	T	A	ENST00000369393	ENSG00000112159	MDN1
chr6	89722963	T	A	ENST00000369393	ENSG00000112159	MDN1	TRUE	TRUE
chr6	89722969	C	A	ENST00000369393	ENSG00000112159	MDN1	TRUE	TRUE
chr6	89722972	C	A	ENST00000369393	ENSG00000112159	MDN1	TRUE	TRUE
chr6	89722978	T	A	ENST00000369393	ENSG00000112159	MDN1	TRUE	TRUE
chr6	89722984	T	A	ENST00000369393	ENSG00000112159	MDN1	TRUE	TRUE
chr6	89722987	C	A	ENST00000369393	ENSG00000112159	MDN1	TRUE	TRUE
chr6	89722991	A	C	ENST00000369393	ENSG00000112159	MDN1	TRUE	TRUE
chr6	89722991	A	T	ENST00000369393	ENSG00000112159	MDN1	TRUE	TRUE
chr6	89722998	A	T	ENST00000369393	ENSG00000112159	MDN1	TRUE	TRUE
chr6	89723011	G	A	ENST00000369393	ENSG00000112159	MDN1	TRUE	TRUE
chr6	89723021	A	C	ENST00000369393	ENSG00000112159	MDN1	TRUE	TRUE
chr6	89723021	A	T	ENST00000369393	ENSG00000112159	MDN1	TRUE	TRUE
chr6	89723024	A	T	ENST00000369393	ENSG00000112159	MDN1	TRUE	TRUE
chr6	89723038	G	A	ENST00000369393	ENSG00000112159	MDN1	TRUE	TRUE
chr6	89723052	A	T	ENST00000369393	ENSG00000112159	MDN1	TRUE	TRUE
chr6	89723056	G	A	ENST00000369393	ENSG00000112159	MDN1	TRUE	TRUE
chr6	89723057	A	T	ENST00000369393	ENSG00000112159	MDN1	TRUE	TRUE
chr6	89723060	C	T	ENST00000369393	ENSG00000112159	MDN1	TRUE	TRUE
chr6	89723061	C	T	ENST00000369393	ENSG00000112159	MDN1	TRUE	TRUE
chr6	89723089	C	A	ENST00000369393	ENSG00000112159	MDN1	TRUE	TRUE
chr6	89723090	C	T	ENST00000369393	ENSG00000112159	MDN1	TRUE	TRUE
chr6	89723091	C	T	ENST00000369393	ENSG00000112159	MDN1	TRUE	TRUE
chr6	89723098	C	A	ENST00000369393	ENSG00000112159	MDN1	TRUE	TRUE
chr6	89723101	C	A	ENST00000369393	ENSG00000112159	MDN1	TRUE	TRUE
chr6	89723104	T	A	ENST00000369393	ENSG00000112159	MDN1	TRUE	TRUE
chr6	89723107	G	A	ENST00000369393	ENSG00000112159	MDN1	TRUE	TRUE
chr6	89723111	C	T	ENST00000369393	ENSG00000112159	MDN1	TRUE	TRUE
chr6	89723112	C	T	ENST00000369393	ENSG00000112159	MDN1	TRUE	TRUE
chr6	89723116	T	A	ENST00000369393	ENSG00000112159	MDN1	TRUE	TRUE
chr6	89723119	T	A	ENST00000369393	ENSG00000112159	MDN1	TRUE	TRUE
chr6	89723122	C	A	ENST00000369393	ENSG00000112159	MDN1	TRUE	TRUE
chr6	89723134	C	A	ENST00000369393	ENSG00000112159	MDN1	TRUE	TRUE
chr6	89723144	C	A	ENST00000369393	ENSG00000112159	MDN1	TRUE	FALSE
chr6	89723144	C	G	ENST00000369393	ENSG00000112159	MDN1	TRUE	FALSE
chr6	89723144	C	T	ENST00000369393	ENSG00000112159	MDN1	TRUE	FALSE
chr6	89723145	T	A	ENST00000369393	ENSG00000112159	MDN1	TRUE	FALSE
chr6	89723145	T	C	ENST00000369393	ENSG00000112159	MDN1	TRUE	FALSE
chr6	89723145	T	G	ENST00000369393	ENSG00000112159	MDN1	TRUE	FALSE
chr6	89723510	A	C	ENST00000369393	ENSG00000112159	MDN1	TRUE	TRUE
chr6	89723510	A	G	ENST00000369393	ENSG00000112159	MDN1	FALSE	FALSE
chr6	89723510	A	T	ENST00000369393	ENSG00000112159	MDN1	TRUE	TRUE
chr6	89723511	C	A	ENST00000369393	ENSG00000112159	MDN1	TRUE	TRUE
chr6	89723511	C	G	ENST00000369393	ENSG00000112159	MDN1	TRUE	TRUE
chr6	89723511	C	T	ENST00000369393	ENSG00000112159	MDN1	TRUE	TRUE
chr6	89723514	G	A	ENST00000369393	ENSG00000112159	MDN1	TRUE	TRUE
chr6	89723535	T	A	ENST00000369393	ENSG00000112159	MDN1	TRUE	TRUE
chr6	89723538	T	A	ENST00000369393	ENSG00000112159	MDN1	TRUE	TRUE
chr6	89723550	T	A	ENST00000369393	ENSG00000112159	MDN1	TRUE	TRUE
chr6	89723553	C	A	ENST00000369393	ENSG00000112159	MDN1	TRUE	TRUE
chr6	89723567	A	T	ENST00000369393	ENSG00000112159	MDN1	TRUE	TRUE
chr6	89723586	C	A	ENST00000369393	ENSG00000112159	MDN1	TRUE	TRUE
chr6	89723620	C	A	ENST00000369393	ENSG00000112159	MDN1	TRUE	FALSE
chr6	89723620	C	G	ENST00000369393	ENSG00000112159	MDN1	TRUE	FALSE
chr6	89723620	C	T	ENST00000369393	ENSG00000112159	MDN1	TRUE	FALSE
chr6	89723621	T	A	ENST00000369393	ENSG00000112159	MDN1	TRUE	FALSE
chr6	89723621	T	C	ENST00000369393	ENSG00000112159	MDN1	TRUE	FALSE
chr6	89723621	T	G	ENST00000369393	ENSG00000112159	MDN1	TRUE	FALSE
chr6	89725197	A	C	ENST00000369393	ENSG00000112159	MDN1	TRUE	FALSE
chr6	89725197	A	G	ENST00000369393	ENSG00000112159	MDN1	TRUE	FALSE
chr6	89725197	A	T	ENST00000369393	ENSG00000112159	MDN1	TRUE	FALSE
chr6	89725198	C	A	ENST00000369393	ENSG00000112159	MDN1	TRUE	FALSE
chr6	89725198	C	G	ENST00000369393	ENSG00000112159	MDN1	TRUE	FALSE
chr6	89725198	C	T	ENST00000369393	ENSG00000112159	MDN1	TRUE	FALSE
chr6	89725201	G	A	ENST00000369393	ENSG00000112159	MDN1	TRUE	TRUE
chr6	89725210	T	A	ENST00000369393	ENSG00000112159	MDN1	TRUE	TRUE
chr6	89725230	A	T	ENST00000369393	ENSG00000112159	MDN1	TRUE	TRUE
chr6	89725237	T	A	ENST00000369393	ENSG00000112159	MDN1	TRUE	TRUE
chr6	89725249	C	A	ENST00000369393	ENSG00000112159	MDN1	TRUE	TRUE
chr6	89725252	G	A	ENST00000369393	ENSG00000112159	MDN1	TRUE	TRUE
chr6	89725255	T	A	ENST00000369393	ENSG00000112159	MDN1	TRUE	TRUE
chr6	89725267	G	A	ENST00000369393	ENSG00000112159	MDN1	TRUE	TRUE
chr6	89725268	A	T	ENST00000369393	ENSG00000112159	MDN1	TRUE	TRUE
chr6	89725282	T	A	ENST00000369393	ENSG00000112159	MDN1	TRUE	TRUE
chr6	89725288	T	A	ENST00000369393	ENSG00000112159	MDN1	TRUE	TRUE
chr6	89725291	C	A	ENST00000369393	ENSG00000112159	MDN1	TRUE	TRUE
chr6	89725297	G	A	ENST00000369393	ENSG00000112159	MDN1	TRUE	TRUE
chr6	89725303	G	A	ENST00000369393	ENSG00000112159	MDN1	TRUE	TRUE
chr6	89725315	C	A	ENST00000369393	ENSG00000112159	MDN1	TRUE	TRUE
chr6	89725317	A	C	ENST00000369393	ENSG00000112159	MDN1	TRUE	TRUE
chr6	89725317	A	T	ENST00000369393	ENSG00000112159	MDN1	TRUE	TRUE
chr6	89725321	C	A	ENST00000369393	ENSG00000112159	MDN1	TRUE	TRUE
chr6	89725328	A	C	ENST00000369393	ENSG00000112159	MDN1	TRUE	TRUE
chr6	89725328	A	T	ENST00000369393	ENSG00000112159	MDN1	TRUE	TRUE
chr6	89725336	C	A	ENST00000369393	ENSG00000112159	MDN1	TRUE	TRUE
chr6	89725339	C	A	ENST00000369393	ENSG00000112159	MDN1	TRUE	TRUE
chr6	89725342	G	A	ENST00000369393	ENSG00000112159	MDN1	TRUE	TRUE
chr6	89725352	A	T	ENST00000369393	ENSG00000112159	MDN1	TRUE	TRUE
chr6	89725366	C	A	ENST00000369393	ENSG00000112159	MDN1	TRUE	TRUE
chr6	89725369	C	A	ENST00000369393	ENSG00000112159	MDN1	TRUE	TRUE
chr6	89725371	A	T	ENST00000369393	ENSG00000112159	MDN1	TRUE	TRUE
chr6	89725381	G	A	ENST00000369393	ENSG00000112159	MDN1	TRUE	TRUE
chr6	89725397	C	A	ENST00000369393	ENSG00000112159	MDN1	FALSE	FALSE
chr6	89725397	C	G	ENST00000369393	ENSG00000112159	MDN1	FALSE	FALSE
chr6	89725397	C	T	ENST00000369393	ENSG00000112159	MDN1	FALSE	FALSE
chr6	89725398	T	A	ENST00000369393	ENSG00000112159	MDN1	FALSE	FALSE
chr6	89725398	T	C	ENST00000369393	ENSG00000112159	MDN1	FALSE	FALSE
chr6	89725398	T	G	ENST00000369393	ENSG00000112159	MDN1	FALSE	FALSE
chr6	89727831	A	C	ENST00000369393	ENSG00000112159	MDN1	TRUE	FALSE
chr6	89727831	A	G	ENST00000369393	ENSG00000112159	MDN1	TRUE	FALSE
chr6	89727831	A	T	ENST00000369393	ENSG00000112159	MDN1	TRUE	FALSE
chr6	89727832	C	A	ENST00000369393	ENSG00000112159	MDN1	TRUE	FALSE
chr6	89727832	C	G	ENST00000369393	ENSG00000112159	MDN1	TRUE	FALSE
chr6	89727832	C	T	ENST00000369393	ENSG00000112159	MDN1	TRUE	FALSE
chr6	89727835	C	A	ENST00000369393	ENSG00000112159	MDN1	TRUE	TRUE
chr6	89727840	A	T	ENST00000369393	ENSG00000112159	MDN1	TRUE	TRUE
chr6	89727848	C	T	ENST00000369393	ENSG00000112159	MDN1	TRUE	TRUE
chr6	89727849	C	T	ENST00000369393	ENSG00000112159	MDN1	TRUE	TRUE
chr6	89727862	T	A	ENST00000369393	ENSG00000112159	MDN1	TRUE	TRUE
chr6	89727864	A	T	ENST00000369393	ENSG00000112159	MDN1	TRUE	TRUE
chr6	89727876	A	C	ENST00000369393	ENSG00000112159	MDN1	TRUE	TRUE
chr6	89727876	A	T	ENST00000369393	ENSG00000112159	MDN1	TRUE	TRUE
chr6	89727890	C	T	ENST00000369393	ENSG00000112159	MDN1	TRUE	TRUE
chr6	89727891	C	T	ENST00000369393	ENSG00000112159	MDN1	TRUE	TRUE
chr6	89727901	C	A	ENST00000369393	ENSG00000112159	MDN1	TRUE	TRUE
chr6	89727904	C	A	ENST00000369393	ENSG00000112159	MDN1	TRUE	TRUE
chr6	89727907	C	A	ENST00000369393	ENSG00000112159	MDN1	TRUE	TRUE
chr6	89727910	T	A	ENST00000369393	ENSG00000112159	MDN1	TRUE	TRUE
chr6	89727919	C	A	ENST00000369393	ENSG00000112159	MDN1	TRUE	TRUE
chr6	89727937	C	A	ENST00000369393	ENSG00000112159	MDN1	TRUE	TRUE
chr6	89727956	C	A	ENST00000369393	ENSG00000112159	MDN1	TRUE	FALSE
chr6	89727956	C	G	ENST00000369393	ENSG00000112159	MDN1	TRUE	FALSE
chr6	89727956	C	T	ENST00000369393	ENSG00000112159	MDN1	TRUE	FALSE
chr6	89727957	T	A	ENST00000369393	ENSG00000112159	MDN1	TRUE	FALSE
chr6	89727957	T	C	ENST00000369393	ENSG00000112159	MDN1	TRUE	FALSE
chr6	89727957	T	G	ENST00000369393	ENSG00000112159	MDN1	TRUE	FALSE
chr6	89728929	A	C	ENST00000369393	ENSG00000112159	MDN1	TRUE	FALSE
chr6	89728929	A	G	ENST00000369393	ENSG00000112159	MDN1	TRUE	FALSE
chr6	89728929	A	T	ENST00000369393	ENSG00000112159	MDN1	TRUE	FALSE
chr6	89728930	C	A	ENST00000369393	ENSG00000112159	MDN1	TRUE	FALSE
chr6	89728930	C	G	ENST00000369393	ENSG00000112159	MDN1	TRUE	FALSE
chr6	89728930	C	T	ENST00000369393	ENSG00000112159	MDN1	TRUE	FALSE
chr6	89728936	G	A	ENST00000369393	ENSG00000112159	MDN1	TRUE	TRUE
chr6	89728939	C	A	ENST00000369393	ENSG00000112159	MDN1	TRUE	TRUE
chr6	89728941	G	C	ENST00000369393	ENSG00000112159	MDN1	TRUE	TRUE
chr6	89728941	G	T	ENST00000369393	ENSG00000112159	MDN1	TRUE	TRUE
chr6	89728944	A	C	ENST00000369393	ENSG00000112159	MDN1	TRUE	TRUE
chr6	89728944	A	T	ENST00000369393	ENSG00000112159	MDN1	TRUE	TRUE
chr6	89728954	T	A	ENST00000369393	ENSG00000112159	MDN1	TRUE	TRUE
chr6	89728969	C	A	ENST00000369393	ENSG00000112159	MDN1	TRUE	TRUE
chr6	89728971	G	C	ENST00000369393	ENSG00000112159	MDN1	TRUE	TRUE
chr6	89728971	G	T	ENST00000369393	ENSG00000112159	MDN1	TRUE	TRUE
chr6	89728978	T	A	ENST00000369393	ENSG00000112159	MDN1	TRUE	TRUE
chr6	89728983	A	C	ENST00000369393	ENSG00000112159	MDN1	TRUE	TRUE
chr6	89728983	A	T	ENST00000369393	ENSG00000112159	MDN1	TRUE	TRUE
chr6	89728990	C	A	ENST00000369393	ENSG00000112159	MDN1	TRUE	TRUE
chr6	89728995	A	T	ENST00000369393	ENSG00000112159	MDN1	TRUE	TRUE
chr6	89729005	T	A	ENST00000369393	ENSG00000112159	MDN1	TRUE	TRUE
chr6	89729026	C	A	ENST00000369393	ENSG00000112159	MDN1	TRUE	TRUE
chr6	89729041	T	A	ENST00000369393	ENSG00000112159	MDN1	TRUE	TRUE
chr6	89729044	T	A	ENST00000369393	ENSG00000112159	MDN1	TRUE	TRUE
chr6	89729050	T	A	ENST00000369393	ENSG00000112159	MDN1	TRUE	TRUE
chr6	89729059	T	A	ENST00000369393	ENSG00000112159	MDN1	TRUE	TRUE
chr6	89729061	A	C	ENST00000369393	ENSG00000112159	MDN1	TRUE	TRUE
chr6	89729061	A	T	ENST00000369393	ENSG00000112159	MDN1	TRUE	TRUE
chr6	89729071	G	A	ENST00000369393	ENSG00000112159	MDN1	TRUE	TRUE
chr6	89729105	A	C	ENST00000369393	ENSG00000112159	MDN1	TRUE	TRUE
chr6	89729105	A	T	ENST00000369393	ENSG00000112159	MDN1	TRUE	TRUE
chr6	89729140	C	A	ENST00000369393	ENSG00000112159	MDN1	TRUE	FALSE
chr6	89729140	C	G	ENST00000369393	ENSG00000112159	MDN1	TRUE	FALSE
chr6	89729140	C	T	ENST00000369393	ENSG00000112159	MDN1	TRUE	FALSE
chr6	89729141	T	A	ENST00000369393	ENSG00000112159	MDN1	TRUE	FALSE
chr6	89729141	T	C	ENST00000369393	ENSG00000112159	MDN1	TRUE	FALSE
chr6	89729141	T	G	ENST00000369393	ENSG00000112159	MDN1	TRUE	FALSE
chr6	89730724	A	C	ENST00000369393	ENSG00000112159	MDN1	TRUE	FALSE
chr6	89730724	A	G	ENST00000369393	ENSG00000112159	MDN1	TRUE	FALSE
chr6	89730724	A	T	ENST00000369393	ENSG00000112159	MDN1	TRUE	FALSE
chr6	89730725	C	A	ENST00000369393	ENSG00000112159	MDN1	TRUE	FALSE
chr6	89730725	C	G	ENST00000369393	ENSG00000112159	MDN1	TRUE	FALSE
chr6	89730725	C	T	ENST00000369393	ENSG00000112159	MDN1	TRUE	FALSE
chr6	89730726	C	A	ENST00000369393	ENSG00000112159	MDN1	TRUE	TRUE
chr6	89730753	C	A	ENST00000369393	ENSG00000112159	MDN1	TRUE	TRUE
chr6	89730754	C	T	ENST00000369393	ENSG00000112159	MDN1	TRUE	TRUE
chr6	89730755	C	T	ENST00000369393	ENSG00000112159	MDN1	TRUE	TRUE
chr6	89730771	C	A	ENST00000369393	ENSG00000112159	MDN1	TRUE	TRUE
chr6	89730780	C	A	ENST00000369393	ENSG00000112159	MDN1	TRUE	TRUE
chr6	89730783	T	A	ENST00000369393	ENSG00000112159	MDN1	TRUE	TRUE
chr6	89730789	T	A	ENST00000369393	ENSG00000112159	MDN1	TRUE	TRUE
chr6	89730795	T	A	ENST00000369393	ENSG00000112159	MDN1	TRUE	TRUE
chr6	89730799	A	C	ENST00000369393	ENSG00000112159	MDN1	TRUE	TRUE
chr6	89730799	A	T	ENST00000369393	ENSG00000112159	MDN1	TRUE	TRUE
chr6	89730807	T	A	ENST00000369393	ENSG00000112159	MDN1	TRUE	TRUE
chr6	89730809	A	T	ENST00000369393	ENSG00000112159	MDN1	TRUE	TRUE
chr6	89730813	C	A	ENST00000369393	ENSG00000112159	MDN1	TRUE	TRUE
chr6	89730819	T	A	ENST00000369393	ENSG00000112159	MDN1	TRUE	TRUE
chr6	89730822	G	A	ENST00000369393	ENSG00000112159	MDN1	TRUE	TRUE
chr6	89730823	A	C	ENST00000369393	ENSG00000112159	MDN1	TRUE	TRUE
chr6	89730823	A	T	ENST00000369393	ENSG00000112159	MDN1	TRUE	TRUE
chr6	89730828	C	A	ENST00000369393	ENSG00000112159	MDN1	TRUE	TRUE
chr6	89730837	G	A	ENST00000369393	ENSG00000112159	MDN1	TRUE	TRUE
chr6	89730846	T	A	ENST00000369393	ENSG00000112159	MDN1	TRUE	TRUE
chr6	89730858	T	A	ENST00000369393	ENSG00000112159	MDN1	TRUE	TRUE
chr6	89730870	T	A	ENST00000369393	ENSG00000112159	MDN1	TRUE	TRUE
chr6	89730874	A	T	ENST00000369393	ENSG00000112159	MDN1	TRUE	TRUE
chr6	89730879	C	A	ENST00000369393	ENSG00000112159	MDN1	TRUE	TRUE
chr6	89730882	T	A	ENST00000369393	ENSG00000112159	MDN1	TRUE	TRUE
chr6	89730885	G	A	ENST00000369393	ENSG00000112159	MDN1	TRUE	TRUE
chr6	89730890	A	T	ENST00000369393	ENSG00000112159	MDN1	TRUE	TRUE
chr6	89730924	C	A	ENST00000369393	ENSG00000112159	MDN1	TRUE	FALSE
chr6	89730924	C	G	ENST00000369393	ENSG00000112159	MDN1	TRUE	FALSE
chr6	89730924	C	T	ENST00000369393	ENSG00000112159	MDN1	TRUE	FALSE
chr6	89730925	T	A	ENST00000369393	ENSG00000112159	MDN1	TRUE	FALSE
chr6	89730925	T	C	ENST00000369393	ENSG00000112159	MDN1	TRUE	FALSE
chr6	89730925	T	G	ENST00000369393	ENSG00000112159	MDN1	TRUE	FALSE
chr6	89732555	A	C	ENST00000369393	ENSG00000112159	MDN1	TRUE	FALSE
chr6	89732555	A	G	ENST00000369393	ENSG00000112159	MDN1	TRUE	FALSE
chr6	89732555	A	T	ENST00000369393	ENSG00000112159	MDN1	TRUE	FALSE
chr6	89732556	C	A	ENST00000369393	ENSG00000112159	MDN1	TRUE	FALSE
chr6	89732556	C	G	ENST00000369393	ENSG00000112159	MDN1	TRUE	FALSE
chr6	89732556	C	T	ENST00000369393	ENSG00000112159	MDN1	TRUE	FALSE
chr6	89732559	G	C	ENST00000369393	ENSG00000112159	MDN1	TRUE	TRUE
chr6	89732559	G	T	ENST00000369393	ENSG00000112159	MDN1	TRUE	TRUE
chr6	89732569	C	A	ENST00000369393	ENSG00000112159	MDN1	TRUE	TRUE
chr6	89732576	G	C	ENST00000369393	ENSG00000112159	MDN1	TRUE	TRUE
chr6	89732576	G	T	ENST00000369393	ENSG00000112159	MDN1	TRUE	TRUE
chr6	89732585	G	T	ENST00000369393	ENSG00000112159	MDN1	TRUE	TRUE
chr6	89732626	C	A	ENST00000369393	ENSG00000112159	MDN1	TRUE	TRUE
chr6	89732635	T	A	ENST00000369393	ENSG00000112159	MDN1	TRUE	TRUE
chr6	89732637	A	T	ENST00000369393	ENSG00000112159	MDN1	TRUE	TRUE
chr6	89732647	C	A	ENST00000369393	ENSG00000112159	MDN1	TRUE	TRUE
chr6	89732650	C	A	ENST00000369393	ENSG00000112159	MDN1	TRUE	TRUE
chr6	89732659	T	A	ENST00000369393	ENSG00000112159	MDN1	TRUE	TRUE
chr6	89732675	C	T	ENST00000369393	ENSG00000112159	MDN1	TRUE	TRUE
chr6	89732676	C	T	ENST00000369393	ENSG00000112159	MDN1	TRUE	TRUE
chr6	89732692	T	A	ENST00000369393	ENSG00000112159	MDN1	TRUE	TRUE
chr6	89732705	A	T	ENST00000369393	ENSG00000112159	MDN1	TRUE	TRUE
chr6	89732710	T	A	ENST00000369393	ENSG00000112159	MDN1	TRUE	TRUE
chr6	89732713	T	A	ENST00000369393	ENSG00000112159	MDN1	TRUE	TRUE
chr6	89732722	C	A	ENST00000369393	ENSG00000112159	MDN1	TRUE	TRUE
chr6	89732725	G	A	ENST00000369393	ENSG00000112159	MDN1	TRUE	TRUE
chr6	89732735	C	T	ENST00000369393	ENSG00000112159	MDN1	TRUE	TRUE
chr6	89732736	C	T	ENST00000369393	ENSG00000112159	MDN1	TRUE	TRUE
chr6	89732761	C	A	ENST00000369393	ENSG00000112159	MDN1	TRUE	TRUE
chr6	89732776	C	A	ENST00000369393	ENSG00000112159	MDN1	TRUE	FALSE
chr6	89732776	C	G	ENST00000369393	ENSG00000112159	MDN1	TRUE	FALSE
chr6	89732776	C	T	ENST00000369393	ENSG00000112159	MDN1	TRUE	FALSE
chr6	89732777	T	A	ENST00000369393	ENSG00000112159	MDN1	TRUE	FALSE
chr6	89732777	T	C	ENST00000369393	ENSG00000112159	MDN1	TRUE	FALSE
chr6	89732777	T	G	ENST00000369393	ENSG00000112159	MDN1	TRUE	FALSE
chr6	89738324	A	C	ENST00000369393	ENSG00000112159	MDN1	TRUE	FALSE
chr6	89738324	A	G	ENST00000369393	ENSG00000112159	MDN1	TRUE	FALSE
chr6	89738324	A	T	ENST00000369393	ENSG00000112159	MDN1	TRUE	FALSE
chr6	89738325	C	A	ENST00000369393	ENSG00000112159	MDN1	TRUE	FALSE
chr6	89738325	C	G	ENST00000369393	ENSG00000112159	MDN1	TRUE	FALSE
chr6	89738325	C	T	ENST00000369393	ENSG00000112159	MDN1	TRUE	FALSE
chr6	89738329	T	A	ENST00000369393	ENSG00000112159	MDN1	TRUE	TRUE
chr6	89738341	T	A	ENST00000369393	ENSG00000112159	MDN1	TRUE	TRUE
chr6	89738348	A	T	ENST00000369393	ENSG00000112159	MDN1	TRUE	TRUE
chr6	89738352	A	T	ENST00000369393	ENSG00000112159	MDN1	TRUE	TRUE
chr6	89738356	C	A	ENST00000369393	ENSG00000112159	MDN1	TRUE	TRUE
chr6	89738383	G	A	ENST00000369393	ENSG00000112159	MDN1	TRUE	TRUE
chr6	89738388	A	C	ENST00000369393	ENSG00000112159	MDN1	TRUE	TRUE
chr6	89738388	A	T	ENST00000369393	ENSG00000112159	MDN1	TRUE	TRUE
chr6	89738395	C	A	ENST00000369393	ENSG00000112159	MDN1	TRUE	TRUE
chr6	89738410	G	A	ENST00000369393	ENSG00000112159	MDN1	TRUE	TRUE
chr6	89738414	G	T	ENST00000369393	ENSG00000112159	MDN1	TRUE	TRUE
chr6	89738417	C	T	ENST00000369393	ENSG00000112159	MDN1	TRUE	TRUE
chr6	89738418	C	T	ENST00000369393	ENSG00000112159	MDN1	TRUE	TRUE
chr6	89738425	C	A	ENST00000369393	ENSG00000112159	MDN1	TRUE	TRUE
chr6	89738440	T	A	ENST00000369393	ENSG00000112159	MDN1	TRUE	TRUE
chr6	89738442	A	C	ENST00000369393	ENSG00000112159	MDN1	TRUE	TRUE
chr6	89738442	A	T	ENST00000369393	ENSG00000112159	MDN1	TRUE	TRUE
chr6	89738456	C	A	ENST00000369393	ENSG00000112159	MDN1	TRUE	FALSE
chr6	89738456	C	G	ENST00000369393	ENSG00000112159	MDN1	TRUE	FALSE
chr6	89738456	C	T	ENST00000369393	ENSG00000112159	MDN1	TRUE	FALSE
chr6	89738457	T	A	ENST00000369393	ENSG00000112159	MDN1	TRUE	FALSE
chr6	89738457	T	C	ENST00000369393	ENSG00000112159	MDN1	TRUE	FALSE
chr6	89738457	T	G	ENST00000369393	ENSG00000112159	MDN1	TRUE	FALSE
chr6	89740232	A	C	ENST00000369393	ENSG00000112159	MDN1	TRUE	FALSE
chr6	89740232	A	G	ENST00000369393	ENSG00000112159	MDN1	TRUE	FALSE
chr6	89740232	A	T	ENST00000369393	ENSG00000112159	MDN1	TRUE	FALSE
chr6	89740233	C	A	ENST00000369393	ENSG00000112159	MDN1	TRUE	FALSE
chr6	89740233	C	G	ENST00000369393	ENSG00000112159	MDN1	TRUE	FALSE
chr6	89740233	C	T	ENST00000369393	ENSG00000112159	MDN1	TRUE	FALSE
chr6	89740236	C	A	ENST00000369393	ENSG00000112159	MDN1	TRUE	TRUE
chr6	89740239	T	A	ENST00000369393	ENSG00000112159	MDN1	TRUE	TRUE
chr6	89740242	T	A	ENST00000369393	ENSG00000112159	MDN1	TRUE	TRUE
chr6	89740245	C	A	ENST00000369393	ENSG00000112159	MDN1	TRUE	TRUE
chr6	89740287	T	A	ENST00000369393	ENSG00000112159	MDN1	TRUE	TRUE
chr6	89740290	T	A	ENST00000369393	ENSG00000112159	MDN1	TRUE	TRUE
chr6	89740301	A	T	ENST00000369393	ENSG00000112159	MDN1	TRUE	TRUE
chr6	89740308	C	A	ENST00000369393	ENSG00000112159	MDN1	TRUE	TRUE
chr6	89740314	C	A	ENST00000369393	ENSG00000112159	MDN1	TRUE	TRUE
chr6	89740323	T	A	ENST00000369393	ENSG00000112159	MDN1	TRUE	TRUE
chr6	89740329	C	A	ENST00000369393	ENSG00000112159	MDN1	TRUE	TRUE
chr6	89740341	T	A	ENST00000369393	ENSG00000112159	MDN1	TRUE	TRUE
chr6	89740344	C	A	ENST00000369393	ENSG00000112159	MDN1	TRUE	TRUE
chr6	89740349	A	C	ENST00000369393	ENSG00000112159	MDN1	TRUE	TRUE
chr6	89740349	A	T	ENST00000369393	ENSG00000112159	MDN1	TRUE	TRUE
chr6	89740362	T	A	ENST00000369393	ENSG00000112159	MDN1	TRUE	TRUE
chr6	89740365	C	A	ENST00000369393	ENSG00000112159	MDN1	TRUE	TRUE
chr6	89740371	C	A	ENST00000369393	ENSG00000112159	MDN1	TRUE	TRUE
chr6	89740379	C	A	ENST00000369393	ENSG00000112159	MDN1	TRUE	FALSE
chr6	89740379	C	G	ENST00000369393	ENSG00000112159	MDN1	TRUE	FALSE
chr6	89740379	C	T	ENST00000369393	ENSG00000112159	MDN1	TRUE	FALSE
chr6	89740380	T	A	ENST00000369393	ENSG00000112159	MDN1	TRUE	FALSE
chr6	89740380	T	C	ENST00000369393	ENSG00000112159	MDN1	TRUE	FALSE
chr6	89740380	T	G	ENST00000369393	ENSG00000112159	MDN1	TRUE	FALSE
chr6	89743148	A	C	ENST00000369393	ENSG00000112159	MDN1	TRUE	TRUE
chr6	89743148	A	G	ENST00000369393	ENSG00000112159	MDN1	TRUE	FALSE
chr6	89743148	A	T	ENST00000369393	ENSG00000112159	MDN1	TRUE	TRUE
chr6	89743149	C	A	ENST00000369393	ENSG00000112159	MDN1	TRUE	TRUE
chr6	89743149	C	G	ENST00000369393	ENSG00000112159	MDN1	TRUE	TRUE
chr6	89743149	C	T	ENST00000369393	ENSG00000112159	MDN1	TRUE	TRUE
chr6	89743160	T	A	ENST00000369393	ENSG00000112159	MDN1	TRUE	TRUE
chr6	89743163	C	A	ENST00000369393	ENSG00000112159	MDN1	TRUE	TRUE
chr6	89743165	A	T	ENST00000369393	ENSG00000112159	MDN1	TRUE	TRUE
chr6	89743183	A	T	ENST00000369393	ENSG00000112159	MDN1	TRUE	TRUE
chr6	89743186	G	C	ENST00000369393	ENSG00000112159	MDN1	TRUE	TRUE
chr6	89743186	G	T	ENST00000369393	ENSG00000112159	MDN1	TRUE	TRUE
chr6	89743193	C	A	ENST00000369393	ENSG00000112159	MDN1	TRUE	TRUE
chr6	89743198	A	T	ENST00000369393	ENSG00000112159	MDN1	TRUE	TRUE
chr6	89743217	C	A	ENST00000369393	ENSG00000112159	MDN1	TRUE	TRUE
chr6	89743220	T	A	ENST00000369393	ENSG00000112159	MDN1	TRUE	TRUE
chr6	89743229	G	A	ENST00000369393	ENSG00000112159	MDN1	TRUE	TRUE
chr6	89743248	C	T	ENST00000369393	ENSG00000112159	MDN1	TRUE	TRUE
chr6	89743249	C	T	ENST00000369393	ENSG00000112159	MDN1	TRUE	TRUE
chr6	89743253	C	A	ENST00000369393	ENSG00000112159	MDN1	TRUE	TRUE
chr6	89743262	T	A	ENST00000369393	ENSG00000112159	MDN1	TRUE	TRUE
chr6	89743264	G	C	ENST00000369393	ENSG00000112159	MDN1	TRUE	TRUE
chr6	89743264	G	T	ENST00000369393	ENSG00000112159	MDN1	TRUE	TRUE
chr6	89743277	C	A	ENST00000369393	ENSG00000112159	MDN1	TRUE	TRUE
chr6	89743280	C	A	ENST00000369393	ENSG00000112159	MDN1	TRUE	TRUE
chr6	89743281	C	A	ENST00000369393	ENSG00000112159	MDN1	TRUE	TRUE
chr6	89743281	C	G	ENST00000369393	ENSG00000112159	MDN1	TRUE	TRUE
chr6	89743281	C	T	ENST00000369393	ENSG00000112159	MDN1	TRUE	FALSE
chr6	89743282	T	A	ENST00000369393	ENSG00000112159	MDN1	TRUE	TRUE
chr6	89743282	T	C	ENST00000369393	ENSG00000112159	MDN1	TRUE	TRUE
chr6	89743282	T	G	ENST00000369393	ENSG00000112159	MDN1	TRUE	FALSE
chr6	89743574	A	C	ENST00000369393	ENSG00000112159	MDN1	TRUE	FALSE
chr6	89743574	A	G	ENST00000369393	ENSG00000112159	MDN1	TRUE	FALSE
chr6	89743574	A	T	ENST00000369393	ENSG00000112159	MDN1	TRUE	FALSE
chr6	89743575	C	A	ENST00000369393	ENSG00000112159	MDN1	TRUE	FALSE
chr6	89743575	C	G	ENST00000369393	ENSG00000112159	MDN1	TRUE	FALSE
chr6	89743575	C	T	ENST00000369393	ENSG00000112159	MDN1	TRUE	FALSE
chr6	89743578	T	A	ENST00000369393	ENSG00000112159	MDN1	TRUE	TRUE
chr6	89743590	T	A	ENST00000369393	ENSG00000112159	MDN1	TRUE	TRUE
chr6	89743593	G	A	ENST00000369393	ENSG00000112159	MDN1	TRUE	TRUE
chr6	89743596	T	A	ENST00000369393	ENSG00000112159	MDN1	TRUE	TRUE
chr6	89743625	G	C	ENST00000369393	ENSG00000112159	MDN1	TRUE	TRUE
chr6	89743625	G	T	ENST00000369393	ENSG00000112159	MDN1	TRUE	TRUE
chr6	89743632	C	A	ENST00000369393	ENSG00000112159	MDN1	TRUE	TRUE
chr6	89743640	A	C	ENST00000369393	ENSG00000112159	MDN1	TRUE	TRUE
chr6	89743640	A	T	ENST00000369393	ENSG00000112159	MDN1	TRUE	TRUE
chr6	89743645	G	T	ENST00000369393	ENSG00000112159	MDN1	TRUE	TRUE
chr6	89743657	G	C	ENST00000369393	ENSG00000112159	MDN1	TRUE	TRUE
chr6	89743657	G	T	ENST00000369393	ENSG00000112159	MDN1	TRUE	TRUE
chr6	89743661	A	C	ENST00000369393	ENSG00000112159	MDN1	TRUE	TRUE
chr6	89743661	A	T	ENST00000369393	ENSG00000112159	MDN1	TRUE	TRUE
chr6	89743665	T	A	ENST00000369393	ENSG00000112159	MDN1	TRUE	TRUE
chr6	89743668	G	A	ENST00000369393	ENSG00000112159	MDN1	TRUE	TRUE
chr6	89743676	A	T	ENST00000369393	ENSG00000112159	MDN1	TRUE	TRUE
chr6	89743692	G	A	ENST00000369393	ENSG00000112159	MDN1	TRUE	TRUE
chr6	89743693	A	T	ENST00000369393	ENSG00000112159	MDN1	TRUE	TRUE
chr6	89743707	T	A	ENST00000369393	ENSG00000112159	MDN1
chr6	89743711	A	T	ENST00000369393	ENSG00000112159	MDN1
chr6	89743715	C	A	ENST00000369393	ENSG00000112159	MDN1	FALSE	FALSE
chr6	89743715	C	G	ENST00000369393	ENSG00000112159	MDN1	FALSE	FALSE
chr6	89743715	C	T	ENST00000369393	ENSG00000112159	MDN1	FALSE	FALSE
chr6	89743716	T	A	ENST00000369393	ENSG00000112159	MDN1	FALSE	FALSE
chr6	89743716	T	C	ENST00000369393	ENSG00000112159	MDN1	FALSE	FALSE
chr6	89743716	T	G	ENST00000369393	ENSG00000112159	MDN1	FALSE	FALSE
chr6	89745271	A	C	ENST00000369393	ENSG00000112159	MDN1	TRUE	FALSE
chr6	89745271	A	G	ENST00000369393	ENSG00000112159	MDN1	TRUE	FALSE
chr6	89745271	A	T	ENST00000369393	ENSG00000112159	MDN1	TRUE	FALSE
chr6	89745272	C	A	ENST00000369393	ENSG00000112159	MDN1	TRUE	FALSE
chr6	89745272	C	G	ENST00000369393	ENSG00000112159	MDN1	TRUE	FALSE
chr6	89745272	C	T	ENST00000369393	ENSG00000112159	MDN1	TRUE	FALSE
chr6	89745283	C	A	ENST00000369393	ENSG00000112159	MDN1	TRUE	TRUE
chr6	89745301	C	A	ENST00000369393	ENSG00000112159	MDN1	TRUE	TRUE
chr6	89745310	C	A	ENST00000369393	ENSG00000112159	MDN1	TRUE	TRUE
chr6	89745312	A	T	ENST00000369393	ENSG00000112159	MDN1	TRUE	TRUE
chr6	89745322	C	A	ENST00000369393	ENSG00000112159	MDN1	TRUE	TRUE
chr6	89745340	T	A	ENST00000369393	ENSG00000112159	MDN1	TRUE	TRUE
chr6	89745352	C	A	ENST00000369393	ENSG00000112159	MDN1	TRUE	TRUE
chr6	89745356	C	T	ENST00000369393	ENSG00000112159	MDN1	TRUE	TRUE
chr6	89745357	C	T	ENST00000369393	ENSG00000112159	MDN1	TRUE	TRUE
chr6	89745377	A	T	ENST00000369393	ENSG00000112159	MDN1	TRUE	TRUE
chr6	89745382	C	A	ENST00000369393	ENSG00000112159	MDN1	TRUE	TRUE
chr6	89745384	A	T	ENST00000369393	ENSG00000112159	MDN1	TRUE	TRUE
chr6	89745397	G	A	ENST00000369393	ENSG00000112159	MDN1	TRUE	TRUE
chr6	89745405	A	T	ENST00000369393	ENSG00000112159	MDN1	TRUE	TRUE
chr6	89745409	T	A	ENST00000369393	ENSG00000112159	MDN1	TRUE	TRUE
chr6	89745412	C	A	ENST00000369393	ENSG00000112159	MDN1	TRUE	FALSE
chr6	89745412	C	G	ENST00000369393	ENSG00000112159	MDN1	TRUE	FALSE
chr6	89745412	C	T	ENST00000369393	ENSG00000112159	MDN1	TRUE	FALSE
chr6	89745413	T	A	ENST00000369393	ENSG00000112159	MDN1	TRUE	FALSE
chr6	89745413	T	C	ENST00000369393	ENSG00000112159	MDN1	TRUE	FALSE
chr6	89745413	T	G	ENST00000369393	ENSG00000112159	MDN1	TRUE	FALSE
chr6	89745490	A	C	ENST00000369393	ENSG00000112159	MDN1	TRUE	FALSE
chr6	89745490	A	G	ENST00000369393	ENSG00000112159	MDN1	TRUE	FALSE
chr6	89745490	A	T	ENST00000369393	ENSG00000112159	MDN1	TRUE	FALSE
chr6	89745491	C	A	ENST00000369393	ENSG00000112159	MDN1	TRUE	FALSE
chr6	89745491	C	G	ENST00000369393	ENSG00000112159	MDN1	TRUE	FALSE
chr6	89745491	C	T	ENST00000369393	ENSG00000112159	MDN1	TRUE	FALSE
chr6	89745497	A	T	ENST00000369393	ENSG00000112159	MDN1	TRUE	TRUE
chr6	89745501	T	A	ENST00000369393	ENSG00000112159	MDN1	TRUE	TRUE
chr6	89745513	C	A	ENST00000369393	ENSG00000112159	MDN1	TRUE	TRUE
chr6	89745516	T	A	ENST00000369393	ENSG00000112159	MDN1	TRUE	TRUE
chr6	89745531	G	A	ENST00000369393	ENSG00000112159	MDN1	TRUE	TRUE
chr6	89745535	A	T	ENST00000369393	ENSG00000112159	MDN1	TRUE	TRUE
chr6	89745539	A	T	ENST00000369393	ENSG00000112159	MDN1	TRUE	TRUE
chr6	89745543	T	A	ENST00000369393	ENSG00000112159	MDN1	TRUE	TRUE
chr6	89745546	T	A	ENST00000369393	ENSG00000112159	MDN1	TRUE	TRUE
chr6	89745549	T	A	ENST00000369393	ENSG00000112159	MDN1	TRUE	TRUE
chr6	89745558	T	A	ENST00000369393	ENSG00000112159	MDN1	TRUE	TRUE
chr6	89745561	C	A	ENST00000369393	ENSG00000112159	MDN1	TRUE	TRUE
chr6	89745570	C	A	ENST00000369393	ENSG00000112159	MDN1	TRUE	TRUE
chr6	89745573	G	A	ENST00000369393	ENSG00000112159	MDN1	TRUE	TRUE
chr6	89745588	C	A	ENST00000369393	ENSG00000112159	MDN1	TRUE	TRUE
chr6	89745591	C	A	ENST00000369393	ENSG00000112159	MDN1	TRUE	TRUE
chr6	89745594	G	A	ENST00000369393	ENSG00000112159	MDN1	TRUE	TRUE
chr6	89745597	T	A	ENST00000369393	ENSG00000112159	MDN1	TRUE	TRUE
chr6	89745606	G	A	ENST00000369393	ENSG00000112159	MDN1	TRUE	TRUE
chr6	89745622	A	C	ENST00000369393	ENSG00000112159	MDN1	TRUE	TRUE
chr6	89745622	A	T	ENST00000369393	ENSG00000112159	MDN1	TRUE	TRUE
chr6	89745627	C	A	ENST00000369393	ENSG00000112159	MDN1	TRUE	FALSE
chr6	89745627	C	G	ENST00000369393	ENSG00000112159	MDN1	TRUE	FALSE
chr6	89745627	C	T	ENST00000369393	ENSG00000112159	MDN1	TRUE	FALSE
chr6	89745628	T	A	ENST00000369393	ENSG00000112159	MDN1	TRUE	FALSE
chr6	89745628	T	C	ENST00000369393	ENSG00000112159	MDN1	TRUE	FALSE
chr6	89745628	T	G	ENST00000369393	ENSG00000112159	MDN1	TRUE	FALSE
chr6	89747327	A	C	ENST00000369393	ENSG00000112159	MDN1	TRUE	FALSE
chr6	89747327	A	G	ENST00000369393	ENSG00000112159	MDN1	TRUE	FALSE
chr6	89747327	A	T	ENST00000369393	ENSG00000112159	MDN1	TRUE	FALSE
chr6	89747328	C	A	ENST00000369393	ENSG00000112159	MDN1	TRUE	FALSE
chr6	89747328	C	G	ENST00000369393	ENSG00000112159	MDN1	TRUE	FALSE
chr6	89747328	C	T	ENST00000369393	ENSG00000112159	MDN1	TRUE	FALSE
chr6	89747340	A	C	ENST00000369393	ENSG00000112159	MDN1	TRUE	TRUE
chr6	89747340	A	T	ENST00000369393	ENSG00000112159	MDN1	TRUE	TRUE
chr6	89747347	G	A	ENST00000369393	ENSG00000112159	MDN1	TRUE	TRUE
chr6	89747351	C	T	ENST00000369393	ENSG00000112159	MDN1	TRUE	TRUE
chr6	89747352	C	T	ENST00000369393	ENSG00000112159	MDN1	TRUE	TRUE
chr6	89747357	A	C	ENST00000369393	ENSG00000112159	MDN1	TRUE	TRUE
chr6	89747357	A	T	ENST00000369393	ENSG00000112159	MDN1	TRUE	TRUE
chr6	89747362	C	A	ENST00000369393	ENSG00000112159	MDN1	TRUE	TRUE
chr6	89747365	T	A	ENST00000369393	ENSG00000112159	MDN1	TRUE	TRUE
chr6	89747368	C	A	ENST00000369393	ENSG00000112159	MDN1	TRUE	TRUE
chr6	89747377	C	A	ENST00000369393	ENSG00000112159	MDN1	TRUE	TRUE
chr6	89747382	A	T	ENST00000369393	ENSG00000112159	MDN1	TRUE	TRUE
chr6	89747386	T	A	ENST00000369393	ENSG00000112159	MDN1	TRUE	TRUE
chr6	89747387	G	C	ENST00000369393	ENSG00000112159	MDN1	TRUE	TRUE
chr6	89747387	G	T	ENST00000369393	ENSG00000112159	MDN1	TRUE	TRUE
chr6	89747392	T	A	ENST00000369393	ENSG00000112159	MDN1	TRUE	TRUE
chr6	89747395	C	A	ENST00000369393	ENSG00000112159	MDN1	TRUE	TRUE
chr6	89747399	C	T	ENST00000369393	ENSG00000112159	MDN1	TRUE	TRUE
chr6	89747400	C	T	ENST00000369393	ENSG00000112159	MDN1	TRUE	TRUE
chr6	89747404	G	A	ENST00000369393	ENSG00000112159	MDN1	TRUE	TRUE
chr6	89747434	G	A	ENST00000369393	ENSG00000112159	MDN1	TRUE	TRUE
chr6	89747437	T	A	ENST00000369393	ENSG00000112159	MDN1	TRUE	TRUE
chr6	89747440	C	A	ENST00000369393	ENSG00000112159	MDN1	TRUE	TRUE
chr6	89747451	G	C	ENST00000369393	ENSG00000112159	MDN1	TRUE	TRUE
chr6	89747451	G	T	ENST00000369393	ENSG00000112159	MDN1	TRUE	TRUE
chr6	89747461	T	A	ENST00000369393	ENSG00000112159	MDN1	TRUE	TRUE
chr6	89747465	A	C	ENST00000369393	ENSG00000112159	MDN1	TRUE	TRUE
chr6	89747465	A	T	ENST00000369393	ENSG00000112159	MDN1	TRUE	TRUE
chr6	89747471	C	A	ENST00000369393	ENSG00000112159	MDN1	TRUE	FALSE
chr6	89747471	C	G	ENST00000369393	ENSG00000112159	MDN1	TRUE	FALSE
chr6	89747471	C	T	ENST00000369393	ENSG00000112159	MDN1	TRUE	FALSE
chr6	89747472	T	A	ENST00000369393	ENSG00000112159	MDN1	TRUE	FALSE
chr6	89747472	T	C	ENST00000369393	ENSG00000112159	MDN1	TRUE	FALSE
chr6	89747472	T	G	ENST00000369393	ENSG00000112159	MDN1	TRUE	FALSE
chr6	89749221	A	C	ENST00000369393	ENSG00000112159	MDN1	TRUE	FALSE
chr6	89749221	A	G	ENST00000369393	ENSG00000112159	MDN1	TRUE	FALSE
chr6	89749221	A	T	ENST00000369393	ENSG00000112159	MDN1	TRUE	FALSE
chr6	89749222	C	A	ENST00000369393	ENSG00000112159	MDN1	TRUE	FALSE
chr6	89749222	C	G	ENST00000369393	ENSG00000112159	MDN1	TRUE	FALSE
chr6	89749222	C	T	ENST00000369393	ENSG00000112159	MDN1	TRUE	FALSE
chr6	89749225	G	A	ENST00000369393	ENSG00000112159	MDN1	TRUE	TRUE
chr6	89749243	T	A	ENST00000369393	ENSG00000112159	MDN1	TRUE	TRUE
chr6	89749248	A	T	ENST00000369393	ENSG00000112159	MDN1	TRUE	TRUE
chr6	89749252	T	A	ENST00000369393	ENSG00000112159	MDN1	TRUE	TRUE
chr6	89749256	G	T	ENST00000369393	ENSG00000112159	MDN1	TRUE	TRUE
chr6	89749259	A	C	ENST00000369393	ENSG00000112159	MDN1	TRUE	TRUE
chr6	89749259	A	T	ENST00000369393	ENSG00000112159	MDN1	TRUE	TRUE
chr6	89749272	A	T	ENST00000369393	ENSG00000112159	MDN1	TRUE	TRUE
chr6	89749277	A	T	ENST00000369393	ENSG00000112159	MDN1	TRUE	TRUE
chr6	89749285	T	A	ENST00000369393	ENSG00000112159	MDN1	TRUE	TRUE
chr6	89749290	A	T	ENST00000369393	ENSG00000112159	MDN1	TRUE	TRUE
chr6	89749300	C	A	ENST00000369393	ENSG00000112159	MDN1	TRUE	TRUE
chr6	89749302	A	T	ENST00000369393	ENSG00000112159	MDN1	TRUE	TRUE
chr6	89749306	C	A	ENST00000369393	ENSG00000112159	MDN1	TRUE	TRUE
chr6	89749317	A	C	ENST00000369393	ENSG00000112159	MDN1	TRUE	TRUE
chr6	89749317	A	T	ENST00000369393	ENSG00000112159	MDN1	TRUE	TRUE
chr6	89749321	C	A	ENST00000369393	ENSG00000112159	MDN1	TRUE	TRUE
chr6	89749332	A	T	ENST00000369393	ENSG00000112159	MDN1	TRUE	TRUE
chr6	89749336	C	A	ENST00000369393	ENSG00000112159	MDN1	TRUE	TRUE
chr6	89749360	T	A	ENST00000369393	ENSG00000112159	MDN1	TRUE	TRUE
chr6	89749370	C	A	ENST00000369393	ENSG00000112159	MDN1	TRUE	FALSE
chr6	89749370	C	G	ENST00000369393	ENSG00000112159	MDN1	TRUE	FALSE
chr6	89749370	C	T	ENST00000369393	ENSG00000112159	MDN1	TRUE	FALSE
chr6	89749371	T	A	ENST00000369393	ENSG00000112159	MDN1	TRUE	FALSE
chr6	89749371	T	C	ENST00000369393	ENSG00000112159	MDN1	TRUE	FALSE
chr6	89749371	T	G	ENST00000369393	ENSG00000112159	MDN1	TRUE	FALSE
chr6	89749541	A	C	ENST00000369393	ENSG00000112159	MDN1	TRUE	TRUE
chr6	89749541	A	G	ENST00000369393	ENSG00000112159	MDN1	FALSE	FALSE
chr6	89749541	A	T	ENST00000369393	ENSG00000112159	MDN1	TRUE	TRUE
chr6	89749542	C	A	ENST00000369393	ENSG00000112159	MDN1	TRUE	FALSE
chr6	89749542	C	G	ENST00000369393	ENSG00000112159	MDN1	TRUE	TRUE
chr6	89749542	C	T	ENST00000369393	ENSG00000112159	MDN1	TRUE	FALSE
chr6	89749545	T	A	ENST00000369393	ENSG00000112159	MDN1	TRUE	TRUE
chr6	89749548	T	A	ENST00000369393	ENSG00000112159	MDN1	TRUE	TRUE
chr6	89749554	C	A	ENST00000369393	ENSG00000112159	MDN1	TRUE	TRUE
chr6	89749555	A	C	ENST00000369393	ENSG00000112159	MDN1	TRUE	TRUE
chr6	89749555	A	T	ENST00000369393	ENSG00000112159	MDN1	TRUE	TRUE
chr6	89749563	C	A	ENST00000369393	ENSG00000112159	MDN1	TRUE	TRUE
chr6	89749575	G	A	ENST00000369393	ENSG00000112159	MDN1	TRUE	TRUE
chr6	89749608	T	A	ENST00000369393	ENSG00000112159	MDN1	TRUE	TRUE
chr6	89749617	C	A	ENST00000369393	ENSG00000112159	MDN1	TRUE	TRUE
chr6	89749620	G	A	ENST00000369393	ENSG00000112159	MDN1	TRUE	TRUE
chr6	89749626	C	A	ENST00000369393	ENSG00000112159	MDN1	TRUE	TRUE
chr6	89749637	A	T	ENST00000369393	ENSG00000112159	MDN1	TRUE	TRUE
chr6	89749641	C	A	ENST00000369393	ENSG00000112159	MDN1	TRUE	TRUE
chr6	89749655	A	T	ENST00000369393	ENSG00000112159	MDN1	TRUE	TRUE
chr6	89749674	C	A	ENST00000369393	ENSG00000112159	MDN1	TRUE	TRUE
chr6	89749676	A	C	ENST00000369393	ENSG00000112159	MDN1	TRUE	TRUE
chr6	89749676	A	T	ENST00000369393	ENSG00000112159	MDN1	TRUE	TRUE
chr6	89749694	A	T	ENST00000369393	ENSG00000112159	MDN1	TRUE	TRUE
chr6	89749700	A	C	ENST00000369393	ENSG00000112159	MDN1	TRUE	TRUE
chr6	89749700	A	T	ENST00000369393	ENSG00000112159	MDN1	TRUE	TRUE
chr6	89749704	C	A	ENST00000369393	ENSG00000112159	MDN1	TRUE	TRUE
chr6	89749709	A	C	ENST00000369393	ENSG00000112159	MDN1	TRUE	TRUE
chr6	89749709	A	T	ENST00000369393	ENSG00000112159	MDN1	TRUE	TRUE
chr6	89749717	C	T	ENST00000369393	ENSG00000112159	MDN1	TRUE	TRUE
chr6	89749718	C	T	ENST00000369393	ENSG00000112159	MDN1	TRUE	TRUE
chr6	89749720	A	C	ENST00000369393	ENSG00000112159	MDN1	TRUE	TRUE
chr6	89749720	A	T	ENST00000369393	ENSG00000112159	MDN1	TRUE	TRUE
chr6	89749728	T	A	ENST00000369393	ENSG00000112159	MDN1	TRUE	TRUE
chr6	89749731	T	A	ENST00000369393	ENSG00000112159	MDN1	TRUE	TRUE
chr6	89749752	C	A	ENST00000369393	ENSG00000112159	MDN1	TRUE	FALSE
chr6	89749752	C	G	ENST00000369393	ENSG00000112159	MDN1	TRUE	FALSE
chr6	89749752	C	T	ENST00000369393	ENSG00000112159	MDN1	TRUE	FALSE
chr6	89749753	T	A	ENST00000369393	ENSG00000112159	MDN1	TRUE	FALSE
chr6	89749753	T	C	ENST00000369393	ENSG00000112159	MDN1	TRUE	FALSE
chr6	89749753	T	G	ENST00000369393	ENSG00000112159	MDN1	TRUE	FALSE
chr6	89750352	A	C	ENST00000369393	ENSG00000112159	MDN1	TRUE	FALSE
chr6	89750352	A	G	ENST00000369393	ENSG00000112159	MDN1	TRUE	FALSE
chr6	89750352	A	T	ENST00000369393	ENSG00000112159	MDN1	TRUE	FALSE
chr6	89750353	C	A	ENST00000369393	ENSG00000112159	MDN1	TRUE	FALSE
chr6	89750353	C	G	ENST00000369393	ENSG00000112159	MDN1	TRUE	FALSE
chr6	89750353	C	T	ENST00000369393	ENSG00000112159	MDN1	TRUE	FALSE
chr6	89750357	C	A	ENST00000369393	ENSG00000112159	MDN1	TRUE	TRUE
chr6	89750360	T	A	ENST00000369393	ENSG00000112159	MDN1	TRUE	TRUE
chr6	89750372	T	A	ENST00000369393	ENSG00000112159	MDN1	TRUE	TRUE
chr6	89750377	G	C	ENST00000369393	ENSG00000112159	MDN1	TRUE	TRUE
chr6	89750377	G	T	ENST00000369393	ENSG00000112159	MDN1	TRUE	TRUE
chr6	89750391	G	C	ENST00000369393	ENSG00000112159	MDN1	TRUE	TRUE
chr6	89750391	G	T	ENST00000369393	ENSG00000112159	MDN1	TRUE	TRUE
chr6	89750394	A	T	ENST00000369393	ENSG00000112159	MDN1	TRUE	TRUE
chr6	89750403	G	C	ENST00000369393	ENSG00000112159	MDN1	TRUE	TRUE
chr6	89750403	G	T	ENST00000369393	ENSG00000112159	MDN1	TRUE	TRUE
chr6	89750408	C	A	ENST00000369393	ENSG00000112159	MDN1	TRUE	TRUE
chr6	89750411	G	A	ENST00000369393	ENSG00000112159	MDN1	TRUE	TRUE
chr6	89750426	C	A	ENST00000369393	ENSG00000112159	MDN1	TRUE	TRUE
chr6	89750445	A	T	ENST00000369393	ENSG00000112159	MDN1	TRUE	TRUE
chr6	89750472	C	T	ENST00000369393	ENSG00000112159	MDN1	TRUE	TRUE
chr6	89750473	C	T	ENST00000369393	ENSG00000112159	MDN1	TRUE	TRUE
chr6	89750477	G	A	ENST00000369393	ENSG00000112159	MDN1	TRUE	TRUE
chr6	89750492	T	A	ENST00000369393	ENSG00000112159	MDN1	TRUE	TRUE
chr6	89750500	G	C	ENST00000369393	ENSG00000112159	MDN1	TRUE	TRUE
chr6	89750500	G	T	ENST00000369393	ENSG00000112159	MDN1	TRUE	TRUE
chr6	89750507	C	A	ENST00000369393	ENSG00000112159	MDN1	TRUE	TRUE
chr6	89750510	C	A	ENST00000369393	ENSG00000112159	MDN1	TRUE	TRUE
chr6	89750513	G	A	ENST00000369393	ENSG00000112159	MDN1	TRUE	TRUE
chr6	89750526	A	C	ENST00000369393	ENSG00000112159	MDN1	TRUE	TRUE
chr6	89750526	A	T	ENST00000369393	ENSG00000112159	MDN1	TRUE	TRUE
chr6	89750533	C	A	ENST00000369393	ENSG00000112159	MDN1	TRUE	FALSE
chr6	89750533	C	G	ENST00000369393	ENSG00000112159	MDN1	TRUE	FALSE
chr6	89750533	C	T	ENST00000369393	ENSG00000112159	MDN1	TRUE	FALSE
chr6	89750534	T	A	ENST00000369393	ENSG00000112159	MDN1	TRUE	FALSE
chr6	89750534	T	C	ENST00000369393	ENSG00000112159	MDN1	TRUE	FALSE
chr6	89750534	T	G	ENST00000369393	ENSG00000112159	MDN1	TRUE	FALSE
chr6	89751429	A	C	ENST00000369393	ENSG00000112159	MDN1	TRUE	FALSE
chr6	89751429	A	G	ENST00000369393	ENSG00000112159	MDN1	TRUE	FALSE
chr6	89751429	A	T	ENST00000369393	ENSG00000112159	MDN1	TRUE	FALSE
chr6	89751430	C	A	ENST00000369393	ENSG00000112159	MDN1	TRUE	FALSE
chr6	89751430	C	G	ENST00000369393	ENSG00000112159	MDN1	TRUE	FALSE
chr6	89751430	C	T	ENST00000369393	ENSG00000112159	MDN1	TRUE	FALSE
chr6	89751432	C	A	ENST00000369393	ENSG00000112159	MDN1	TRUE	TRUE
chr6	89751447	G	A	ENST00000369393	ENSG00000112159	MDN1	TRUE	TRUE
chr6	89751459	T	A	ENST00000369393	ENSG00000112159	MDN1
chr6	89751471	T	A	ENST00000369393	ENSG00000112159	MDN1	TRUE	TRUE
chr6	89751490	G	C	ENST00000369393	ENSG00000112159	MDN1	TRUE	TRUE
chr6	89751490	G	T	ENST00000369393	ENSG00000112159	MDN1	TRUE	TRUE
chr6	89751498	C	A	ENST00000369393	ENSG00000112159	MDN1	TRUE	TRUE
chr6	89751513	C	A	ENST00000369393	ENSG00000112159	MDN1	TRUE	TRUE
chr6	89751516	T	A	ENST00000369393	ENSG00000112159	MDN1	TRUE	TRUE
chr6	89751522	C	A	ENST00000369393	ENSG00000112159	MDN1	TRUE	TRUE
chr6	89751532	C	T	ENST00000369393	ENSG00000112159	MDN1	TRUE	TRUE
chr6	89751533	C	T	ENST00000369393	ENSG00000112159	MDN1	TRUE	TRUE
chr6	89751535	G	C	ENST00000369393	ENSG00000112159	MDN1	TRUE	TRUE
chr6	89751535	G	T	ENST00000369393	ENSG00000112159	MDN1	TRUE	TRUE
chr6	89751543	C	A	ENST00000369393	ENSG00000112159	MDN1	TRUE	TRUE
chr6	89751549	G	A	ENST00000369393	ENSG00000112159	MDN1	TRUE	TRUE
chr6	89751564	C	A	ENST00000369393	ENSG00000112159	MDN1	TRUE	TRUE
chr6	89751567	T	A	ENST00000369393	ENSG00000112159	MDN1	TRUE	TRUE
chr6	89751573	C	A	ENST00000369393	ENSG00000112159	MDN1	TRUE	TRUE
chr6	89751583	C	A	ENST00000369393	ENSG00000112159	MDN1	TRUE	FALSE
chr6	89751583	C	G	ENST00000369393	ENSG00000112159	MDN1	TRUE	FALSE
chr6	89751583	C	T	ENST00000369393	ENSG00000112159	MDN1	TRUE	FALSE
chr6	89751584	T	A	ENST00000369393	ENSG00000112159	MDN1	TRUE	FALSE
chr6	89751584	T	C	ENST00000369393	ENSG00000112159	MDN1	TRUE	FALSE
chr6	89751584	T	G	ENST00000369393	ENSG00000112159	MDN1	TRUE	FALSE
chr6	89753510	A	C	ENST00000369393	ENSG00000112159	MDN1	TRUE	FALSE
chr6	89753510	A	G	ENST00000369393	ENSG00000112159	MDN1	FALSE	FALSE
chr6	89753510	A	T	ENST00000369393	ENSG00000112159	MDN1	TRUE	FALSE
chr6	89753511	C	A	ENST00000369393	ENSG00000112159	MDN1	TRUE	FALSE
chr6	89753511	C	G	ENST00000369393	ENSG00000112159	MDN1	TRUE	FALSE
chr6	89753511	C	T	ENST00000369393	ENSG00000112159	MDN1	TRUE	FALSE
chr6	89753514	G	A	ENST00000369393	ENSG00000112159	MDN1	TRUE	TRUE
chr6	89753517	T	A	ENST00000369393	ENSG00000112159	MDN1	TRUE	TRUE
chr6	89753529	T	A	ENST00000369393	ENSG00000112159	MDN1	TRUE	TRUE
chr6	89753553	G	A	ENST00000369393	ENSG00000112159	MDN1	TRUE	TRUE
chr6	89753554	A	T	ENST00000369393	ENSG00000112159	MDN1	TRUE	TRUE
chr6	89753565	T	A	ENST00000369393	ENSG00000112159	MDN1	TRUE	TRUE
chr6	89753568	G	A	ENST00000369393	ENSG00000112159	MDN1	TRUE	TRUE
chr6	89753582	G	C	ENST00000369393	ENSG00000112159	MDN1	TRUE	TRUE
chr6	89753582	G	T	ENST00000369393	ENSG00000112159	MDN1	TRUE	TRUE
chr6	89753598	G	A	ENST00000369393	ENSG00000112159	MDN1	TRUE	TRUE
chr6	89753603	A	C	ENST00000369393	ENSG00000112159	MDN1	TRUE	TRUE
chr6	89753603	A	T	ENST00000369393	ENSG00000112159	MDN1	TRUE	TRUE
chr6	89753612	A	T	ENST00000369393	ENSG00000112159	MDN1	TRUE	TRUE
chr6	89753614	A	T	ENST00000369393	ENSG00000112159	MDN1	TRUE	TRUE
chr6	89753623	C	A	ENST00000369393	ENSG00000112159	MDN1	TRUE	FALSE
chr6	89753623	C	G	ENST00000369393	ENSG00000112159	MDN1	TRUE	FALSE
chr6	89753623	C	T	ENST00000369393	ENSG00000112159	MDN1	TRUE	FALSE
chr6	89753624	T	A	ENST00000369393	ENSG00000112159	MDN1	TRUE	FALSE
chr6	89753624	T	C	ENST00000369393	ENSG00000112159	MDN1	TRUE	FALSE
chr6	89753624	T	G	ENST00000369393	ENSG00000112159	MDN1	TRUE	FALSE
chr6	89754081	A	C	ENST00000369393	ENSG00000112159	MDN1	TRUE	FALSE
chr6	89754081	A	G	ENST00000369393	ENSG00000112159	MDN1	TRUE	FALSE
chr6	89754081	A	T	ENST00000369393	ENSG00000112159	MDN1	TRUE	FALSE
chr6	89754082	C	A	ENST00000369393	ENSG00000112159	MDN1	TRUE	FALSE
chr6	89754082	C	G	ENST00000369393	ENSG00000112159	MDN1	TRUE	FALSE
chr6	89754082	C	T	ENST00000369393	ENSG00000112159	MDN1	TRUE	FALSE
chr6	89754085	C	A	ENST00000369393	ENSG00000112159	MDN1	TRUE	TRUE
chr6	89754086	A	C	ENST00000369393	ENSG00000112159	MDN1	TRUE	TRUE
chr6	89754086	A	T	ENST00000369393	ENSG00000112159	MDN1	TRUE	TRUE
chr6	89754093	G	C	ENST00000369393	ENSG00000112159	MDN1	TRUE	TRUE
chr6	89754093	G	T	ENST00000369393	ENSG00000112159	MDN1	TRUE	TRUE
chr6	89754100	G	A	ENST00000369393	ENSG00000112159	MDN1	TRUE	TRUE
chr6	89754110	A	T	ENST00000369393	ENSG00000112159	MDN1	TRUE	TRUE
chr6	89754133	G	A	ENST00000369393	ENSG00000112159	MDN1	TRUE	TRUE
chr6	89754143	G	T	ENST00000369393	ENSG00000112159	MDN1	TRUE	TRUE
chr6	89754161	G	C	ENST00000369393	ENSG00000112159	MDN1	TRUE	TRUE
chr6	89754161	G	T	ENST00000369393	ENSG00000112159	MDN1	TRUE	TRUE
chr6	89754172	T	A	ENST00000369393	ENSG00000112159	MDN1	TRUE	TRUE
chr6	89754196	T	A	ENST00000369393	ENSG00000112159	MDN1	TRUE	TRUE
chr6	89754208	C	A	ENST00000369393	ENSG00000112159	MDN1	TRUE	TRUE
chr6	89754211	T	A	ENST00000369393	ENSG00000112159	MDN1	TRUE	TRUE
chr6	89754216	A	T	ENST00000369393	ENSG00000112159	MDN1	TRUE	TRUE
chr6	89754224	G	C	ENST00000369393	ENSG00000112159	MDN1	TRUE	TRUE
chr6	89754224	G	T	ENST00000369393	ENSG00000112159	MDN1	TRUE	TRUE
chr6	89754231	C	A	ENST00000369393	ENSG00000112159	MDN1	TRUE	FALSE
chr6	89754231	C	G	ENST00000369393	ENSG00000112159	MDN1	TRUE	FALSE
chr6	89754231	C	T	ENST00000369393	ENSG00000112159	MDN1	TRUE	FALSE
chr6	89754232	T	A	ENST00000369393	ENSG00000112159	MDN1	TRUE	FALSE
chr6	89754232	T	C	ENST00000369393	ENSG00000112159	MDN1	TRUE	FALSE
chr6	89754232	T	G	ENST00000369393	ENSG00000112159	MDN1	TRUE	FALSE
chr6	89756275	A	C	ENST00000369393	ENSG00000112159	MDN1	TRUE	FALSE
chr6	89756275	A	G	ENST00000369393	ENSG00000112159	MDN1	TRUE	FALSE
chr6	89756275	A	T	ENST00000369393	ENSG00000112159	MDN1	TRUE	FALSE
chr6	89756276	C	A	ENST00000369393	ENSG00000112159	MDN1	TRUE	FALSE
chr6	89756276	C	G	ENST00000369393	ENSG00000112159	MDN1	TRUE	FALSE
chr6	89756276	C	T	ENST00000369393	ENSG00000112159	MDN1	TRUE	FALSE
chr6	89756287	C	A	ENST00000369393	ENSG00000112159	MDN1	TRUE	TRUE
chr6	89756290	G	A	ENST00000369393	ENSG00000112159	MDN1	TRUE	TRUE
chr6	89756302	T	A	ENST00000369393	ENSG00000112159	MDN1	TRUE	TRUE
chr6	89756313	A	T	ENST00000369393	ENSG00000112159	MDN1	TRUE	TRUE
chr6	89756317	C	A	ENST00000369393	ENSG00000112159	MDN1	TRUE	TRUE
chr6	89756320	T	A	ENST00000369393	ENSG00000112159	MDN1	TRUE	TRUE
chr6	89756324	A	C	ENST00000369393	ENSG00000112159	MDN1	TRUE	TRUE
chr6	89756324	A	T	ENST00000369393	ENSG00000112159	MDN1	TRUE	TRUE
chr6	89756344	G	A	ENST00000369393	ENSG00000112159	MDN1	TRUE	TRUE
chr6	89756346	A	C	ENST00000369393	ENSG00000112159	MDN1	TRUE	TRUE
chr6	89756346	A	T	ENST00000369393	ENSG00000112159	MDN1	TRUE	TRUE
chr6	89756353	C	A	ENST00000369393	ENSG00000112159	MDN1	TRUE	TRUE
chr6	89756356	T	A	ENST00000369393	ENSG00000112159	MDN1	TRUE	TRUE
chr6	89756362	C	A	ENST00000369393	ENSG00000112159	MDN1	TRUE	TRUE
chr6	89756364	A	C	ENST00000369393	ENSG00000112159	MDN1	TRUE	TRUE
chr6	89756364	A	T	ENST00000369393	ENSG00000112159	MDN1	TRUE	TRUE
chr6	89756368	C	A	ENST00000369393	ENSG00000112159	MDN1	TRUE	TRUE
chr6	89756371	C	A	ENST00000369393	ENSG00000112159	MDN1	TRUE	TRUE
chr6	89756375	A	C	ENST00000369393	ENSG00000112159	MDN1	TRUE	TRUE
chr6	89756375	A	T	ENST00000369393	ENSG00000112159	MDN1	TRUE	TRUE
chr6	89756383	C	A	ENST00000369393	ENSG00000112159	MDN1	TRUE	TRUE
chr6	89756391	C	A	ENST00000369393	ENSG00000112159	MDN1	TRUE	TRUE
chr6	89756391	C	G	ENST00000369393	ENSG00000112159	MDN1	TRUE	TRUE
chr6	89756391	C	T	ENST00000369393	ENSG00000112159	MDN1	TRUE	TRUE
chr6	89756392	T	A	ENST00000369393	ENSG00000112159	MDN1	TRUE	TRUE
chr6	89756392	T	C	ENST00000369393	ENSG00000112159	MDN1	TRUE	FALSE
chr6	89756392	T	G	ENST00000369393	ENSG00000112159	MDN1	TRUE	TRUE
chr6	89758253	A	C	ENST00000369393	ENSG00000112159	MDN1	TRUE	FALSE
chr6	89758253	A	G	ENST00000369393	ENSG00000112159	MDN1	TRUE	FALSE
chr6	89758253	A	T	ENST00000369393	ENSG00000112159	MDN1	TRUE	FALSE
chr6	89758254	C	A	ENST00000369393	ENSG00000112159	MDN1	TRUE	FALSE
chr6	89758254	C	G	ENST00000369393	ENSG00000112159	MDN1	TRUE	FALSE
chr6	89758254	C	T	ENST00000369393	ENSG00000112159	MDN1	TRUE	FALSE
chr6	89758262	T	A	ENST00000369393	ENSG00000112159	MDN1	TRUE	TRUE
chr6	89758268	C	A	ENST00000369393	ENSG00000112159	MDN1	TRUE	TRUE
chr6	89758283	T	A	ENST00000369393	ENSG00000112159	MDN1	TRUE	TRUE
chr6	89758286	T	A	ENST00000369393	ENSG00000112159	MDN1	TRUE	TRUE
chr6	89758311	A	T	ENST00000369393	ENSG00000112159	MDN1	TRUE	TRUE
chr6	89758321	A	C	ENST00000369393	ENSG00000112159	MDN1	TRUE	TRUE
chr6	89758321	A	T	ENST00000369393	ENSG00000112159	MDN1	TRUE	TRUE
chr6	89758352	C	A	ENST00000369393	ENSG00000112159	MDN1	TRUE	FALSE
chr6	89758352	C	G	ENST00000369393	ENSG00000112159	MDN1	TRUE	FALSE
chr6	89758352	C	T	ENST00000369393	ENSG00000112159	MDN1	TRUE	FALSE
chr6	89758353	T	A	ENST00000369393	ENSG00000112159	MDN1	TRUE	FALSE
chr6	89758353	T	C	ENST00000369393	ENSG00000112159	MDN1	TRUE	FALSE
chr6	89758353	T	G	ENST00000369393	ENSG00000112159	MDN1	TRUE	FALSE
chr6	89758814	A	C	ENST00000369393	ENSG00000112159	MDN1	TRUE	TRUE
chr6	89758814	A	G	ENST00000369393	ENSG00000112159	MDN1	TRUE	FALSE
chr6	89758814	A	T	ENST00000369393	ENSG00000112159	MDN1	TRUE	TRUE
chr6	89758815	C	A	ENST00000369393	ENSG00000112159	MDN1	TRUE	FALSE
chr6	89758815	C	G	ENST00000369393	ENSG00000112159	MDN1	TRUE	TRUE
chr6	89758815	C	T	ENST00000369393	ENSG00000112159	MDN1	TRUE	TRUE
chr6	89758816	C	A	ENST00000369393	ENSG00000112159	MDN1	TRUE	TRUE
chr6	89758825	C	A	ENST00000369393	ENSG00000112159	MDN1	TRUE	TRUE
chr6	89758828	G	A	ENST00000369393	ENSG00000112159	MDN1	TRUE	TRUE
chr6	89758836	A	T	ENST00000369393	ENSG00000112159	MDN1	TRUE	TRUE
chr6	89758849	C	A	ENST00000369393	ENSG00000112159	MDN1	TRUE	TRUE
chr6	89758858	C	A	ENST00000369393	ENSG00000112159	MDN1	TRUE	TRUE
chr6	89758861	C	A	ENST00000369393	ENSG00000112159	MDN1	TRUE	TRUE
chr6	89758866	A	T	ENST00000369393	ENSG00000112159	MDN1	TRUE	TRUE
chr6	89758877	A	T	ENST00000369393	ENSG00000112159	MDN1	TRUE	TRUE
chr6	89758882	C	A	ENST00000369393	ENSG00000112159	MDN1	TRUE	TRUE
chr6	89758891	C	A	ENST00000369393	ENSG00000112159	MDN1	TRUE	TRUE
chr6	89758902	A	T	ENST00000369393	ENSG00000112159	MDN1	TRUE	TRUE
chr6	89758912	C	A	ENST00000369393	ENSG00000112159	MDN1	TRUE	TRUE
chr6	89758917	A	T	ENST00000369393	ENSG00000112159	MDN1	TRUE	TRUE
chr6	89758920	A	T	ENST00000369393	ENSG00000112159	MDN1	TRUE	TRUE
chr6	89758925	C	T	ENST00000369393	ENSG00000112159	MDN1	TRUE	TRUE
chr6	89758926	C	T	ENST00000369393	ENSG00000112159	MDN1	TRUE	TRUE
chr6	89758930	C	A	ENST00000369393	ENSG00000112159	MDN1	TRUE	TRUE
chr6	89758933	C	A	ENST00000369393	ENSG00000112159	MDN1	TRUE	TRUE
chr6	89758936	T	A	ENST00000369393	ENSG00000112159	MDN1	TRUE	TRUE
chr6	89758939	T	A	ENST00000369393	ENSG00000112159	MDN1	TRUE	TRUE
chr6	89758948	G	A	ENST00000369393	ENSG00000112159	MDN1	TRUE	TRUE
chr6	89758953	A	C	ENST00000369393	ENSG00000112159	MDN1	TRUE	TRUE
chr6	89758953	A	T	ENST00000369393	ENSG00000112159	MDN1	TRUE	TRUE
chr6	89758961	C	A	ENST00000369393	ENSG00000112159	MDN1	TRUE	FALSE
chr6	89758961	C	G	ENST00000369393	ENSG00000112159	MDN1	TRUE	FALSE
chr6	89758961	C	T	ENST00000369393	ENSG00000112159	MDN1	TRUE	FALSE
chr6	89758962	T	A	ENST00000369393	ENSG00000112159	MDN1	TRUE	FALSE
chr6	89758962	T	C	ENST00000369393	ENSG00000112159	MDN1	TRUE	FALSE
chr6	89758962	T	G	ENST00000369393	ENSG00000112159	MDN1	TRUE	FALSE
chr6	89761643	A	C	ENST00000369393	ENSG00000112159	MDN1	TRUE	FALSE
chr6	89761643	A	G	ENST00000369393	ENSG00000112159	MDN1	TRUE	FALSE
chr6	89761643	A	T	ENST00000369393	ENSG00000112159	MDN1	TRUE	FALSE
chr6	89761644	C	A	ENST00000369393	ENSG00000112159	MDN1	TRUE	FALSE
chr6	89761644	C	G	ENST00000369393	ENSG00000112159	MDN1	TRUE	FALSE
chr6	89761644	C	T	ENST00000369393	ENSG00000112159	MDN1	TRUE	FALSE
chr6	89761647	C	A	ENST00000369393	ENSG00000112159	MDN1	TRUE	TRUE
chr6	89761661	A	T	ENST00000369393	ENSG00000112159	MDN1	TRUE	TRUE
chr6	89761664	A	C	ENST00000369393	ENSG00000112159	MDN1	TRUE	TRUE
chr6	89761664	A	T	ENST00000369393	ENSG00000112159	MDN1	TRUE	TRUE
chr6	89761674	C	A	ENST00000369393	ENSG00000112159	MDN1	TRUE	TRUE
chr6	89761683	T	A	ENST00000369393	ENSG00000112159	MDN1	TRUE	TRUE
chr6	89761689	G	A	ENST00000369393	ENSG00000112159	MDN1	TRUE	TRUE
chr6	89761692	G	A	ENST00000369393	ENSG00000112159	MDN1	TRUE	TRUE
chr6	89761695	G	A	ENST00000369393	ENSG00000112159	MDN1	TRUE	TRUE
chr6	89761710	T	A	ENST00000369393	ENSG00000112159	MDN1	TRUE	TRUE
chr6	89761725	C	A	ENST00000369393	ENSG00000112159	MDN1	TRUE	TRUE
chr6	89761726	C	T	ENST00000369393	ENSG00000112159	MDN1	TRUE	TRUE
chr6	89761727	C	T	ENST00000369393	ENSG00000112159	MDN1	TRUE	TRUE
chr6	89761731	T	A	ENST00000369393	ENSG00000112159	MDN1	TRUE	TRUE
chr6	89761734	C	A	ENST00000369393	ENSG00000112159	MDN1	TRUE	TRUE
chr6	89761737	T	A	ENST00000369393	ENSG00000112159	MDN1
chr6	89761745	A	C	ENST00000369393	ENSG00000112159	MDN1	TRUE	TRUE
chr6	89761745	A	T	ENST00000369393	ENSG00000112159	MDN1	TRUE	TRUE
chr6	89761749	C	A	ENST00000369393	ENSG00000112159	MDN1	TRUE	FALSE
chr6	89761749	C	G	ENST00000369393	ENSG00000112159	MDN1	TRUE	FALSE
chr6	89761749	C	T	ENST00000369393	ENSG00000112159	MDN1	TRUE	FALSE
chr6	89761750	T	A	ENST00000369393	ENSG00000112159	MDN1	TRUE	FALSE
chr6	89761750	T	C	ENST00000369393	ENSG00000112159	MDN1	TRUE	FALSE
chr6	89761750	T	G	ENST00000369393	ENSG00000112159	MDN1	TRUE	FALSE
chr6	89762317	A	C	ENST00000369393	ENSG00000112159	MDN1	TRUE	FALSE
chr6	89762317	A	G	ENST00000369393	ENSG00000112159	MDN1	TRUE	FALSE
chr6	89762317	A	T	ENST00000369393	ENSG00000112159	MDN1	TRUE	FALSE
chr6	89762318	C	A	ENST00000369393	ENSG00000112159	MDN1	TRUE	FALSE
chr6	89762318	C	G	ENST00000369393	ENSG00000112159	MDN1	TRUE	FALSE
chr6	89762318	C	T	ENST00000369393	ENSG00000112159	MDN1	TRUE	FALSE
chr6	89762325	C	A	ENST00000369393	ENSG00000112159	MDN1	TRUE	TRUE
chr6	89762334	T	A	ENST00000369393	ENSG00000112159	MDN1	TRUE	TRUE
chr6	89762337	C	A	ENST00000369393	ENSG00000112159	MDN1	TRUE	TRUE
chr6	89762343	T	A	ENST00000369393	ENSG00000112159	MDN1	TRUE	TRUE
chr6	89762358	T	A	ENST00000369393	ENSG00000112159	MDN1	TRUE	TRUE
chr6	89762370	G	A	ENST00000369393	ENSG00000112159	MDN1	TRUE	TRUE
chr6	89762379	T	A	ENST00000369393	ENSG00000112159	MDN1	TRUE	TRUE
chr6	89762392	C	T	ENST00000369393	ENSG00000112159	MDN1	TRUE	TRUE
chr6	89762393	C	T	ENST00000369393	ENSG00000112159	MDN1	TRUE	TRUE
chr6	89762400	T	A	ENST00000369393	ENSG00000112159	MDN1	TRUE	TRUE
chr6	89762403	G	A	ENST00000369393	ENSG00000112159	MDN1	TRUE	TRUE
chr6	89762406	T	A	ENST00000369393	ENSG00000112159	MDN1	TRUE	TRUE
chr6	89762407	G	C	ENST00000369393	ENSG00000112159	MDN1	TRUE	TRUE
chr6	89762407	G	T	ENST00000369393	ENSG00000112159	MDN1	TRUE	TRUE
chr6	89762410	A	T	ENST00000369393	ENSG00000112159	MDN1	TRUE	TRUE
chr6	89762418	G	A	ENST00000369393	ENSG00000112159	MDN1	TRUE	TRUE
chr6	89762429	A	T	ENST00000369393	ENSG00000112159	MDN1	TRUE	TRUE
chr6	89762445	G	A	ENST00000369393	ENSG00000112159	MDN1	TRUE	TRUE
chr6	89762448	T	A	ENST00000369393	ENSG00000112159	MDN1	TRUE	TRUE
chr6	89762451	T	A	ENST00000369393	ENSG00000112159	MDN1	TRUE	TRUE
chr6	89762463	G	A	ENST00000369393	ENSG00000112159	MDN1	TRUE	TRUE
chr6	89762475	C	A	ENST00000369393	ENSG00000112159	MDN1	TRUE	TRUE
chr6	89762478	C	A	ENST00000369393	ENSG00000112159	MDN1	TRUE	TRUE
chr6	89762487	C	A	ENST00000369393	ENSG00000112159	MDN1	TRUE	TRUE
chr6	89762492	A	C	ENST00000369393	ENSG00000112159	MDN1	TRUE	TRUE
chr6	89762492	A	T	ENST00000369393	ENSG00000112159	MDN1	TRUE	TRUE
chr6	89762500	C	T	ENST00000369393	ENSG00000112159	MDN1	TRUE	TRUE
chr6	89762501	C	T	ENST00000369393	ENSG00000112159	MDN1	TRUE	TRUE
chr6	89762511	T	A	ENST00000369393	ENSG00000112159	MDN1	TRUE	TRUE
chr6	89762526	T	A	ENST00000369393	ENSG00000112159	MDN1	TRUE	TRUE
chr6	89762527	A	C	ENST00000369393	ENSG00000112159	MDN1	TRUE	TRUE
chr6	89762527	A	T	ENST00000369393	ENSG00000112159	MDN1	TRUE	TRUE
chr6	89762531	C	A	ENST00000369393	ENSG00000112159	MDN1	TRUE	FALSE
chr6	89762531	C	G	ENST00000369393	ENSG00000112159	MDN1	TRUE	FALSE
chr6	89762531	C	T	ENST00000369393	ENSG00000112159	MDN1	TRUE	FALSE
chr6	89762532	T	A	ENST00000369393	ENSG00000112159	MDN1	TRUE	FALSE
chr6	89762532	T	C	ENST00000369393	ENSG00000112159	MDN1	TRUE	FALSE
chr6	89762532	T	G	ENST00000369393	ENSG00000112159	MDN1	TRUE	FALSE
chr6	89771559	A	C	ENST00000369393	ENSG00000112159	MDN1	TRUE	FALSE
chr6	89771559	A	G	ENST00000369393	ENSG00000112159	MDN1	TRUE	FALSE
chr6	89771559	A	T	ENST00000369393	ENSG00000112159	MDN1	TRUE	FALSE
chr6	89771560	C	A	ENST00000369393	ENSG00000112159	MDN1	TRUE	FALSE
chr6	89771560	C	G	ENST00000369393	ENSG00000112159	MDN1	TRUE	FALSE
chr6	89771560	C	T	ENST00000369393	ENSG00000112159	MDN1	TRUE	FALSE
chr6	89771565	C	A	ENST00000369393	ENSG00000112159	MDN1	TRUE	TRUE
chr6	89771570	A	T	ENST00000369393	ENSG00000112159	MDN1	TRUE	TRUE
chr6	89771589	G	A	ENST00000369393	ENSG00000112159	MDN1	TRUE	TRUE
chr6	89771592	G	A	ENST00000369393	ENSG00000112159	MDN1	TRUE	TRUE
chr6	89771612	A	T	ENST00000369393	ENSG00000112159	MDN1	TRUE	TRUE
chr6	89771622	C	A	ENST00000369393	ENSG00000112159	MDN1	TRUE	FALSE
chr6	89771622	C	G	ENST00000369393	ENSG00000112159	MDN1	TRUE	FALSE
chr6	89771622	C	T	ENST00000369393	ENSG00000112159	MDN1	TRUE	FALSE
chr6	89771623	T	A	ENST00000369393	ENSG00000112159	MDN1	TRUE	FALSE
chr6	89771623	T	C	ENST00000369393	ENSG00000112159	MDN1	TRUE	FALSE
chr6	89771623	T	G	ENST00000369393	ENSG00000112159	MDN1	TRUE	FALSE
chr6	89772571	A	C	ENST00000369393	ENSG00000112159	MDN1	TRUE	FALSE
chr6	89772571	A	G	ENST00000369393	ENSG00000112159	MDN1	TRUE	FALSE
chr6	89772571	A	T	ENST00000369393	ENSG00000112159	MDN1	TRUE	FALSE
chr6	89772572	C	A	ENST00000369393	ENSG00000112159	MDN1	TRUE	FALSE
chr6	89772572	C	G	ENST00000369393	ENSG00000112159	MDN1	TRUE	FALSE
chr6	89772572	C	T	ENST00000369393	ENSG00000112159	MDN1	TRUE	FALSE
chr6	89772587	A	T	ENST00000369393	ENSG00000112159	MDN1	TRUE	TRUE
chr6	89772589	G	C	ENST00000369393	ENSG00000112159	MDN1	TRUE	TRUE
chr6	89772589	G	T	ENST00000369393	ENSG00000112159	MDN1	TRUE	TRUE
chr6	89772594	G	A	ENST00000369393	ENSG00000112159	MDN1	TRUE	TRUE
chr6	89772609	T	A	ENST00000369393	ENSG00000112159	MDN1	TRUE	TRUE
chr6	89772624	C	A	ENST00000369393	ENSG00000112159	MDN1	TRUE	TRUE
chr6	89772627	C	A	ENST00000369393	ENSG00000112159	MDN1	TRUE	TRUE
chr6	89772635	A	T	ENST00000369393	ENSG00000112159	MDN1	TRUE	TRUE
chr6	89772645	C	A	ENST00000369393	ENSG00000112159	MDN1	TRUE	TRUE
chr6	89772651	T	A	ENST00000369393	ENSG00000112159	MDN1	TRUE	TRUE
chr6	89772658	A	T	ENST00000369393	ENSG00000112159	MDN1	TRUE	TRUE
chr6	89772672	G	A	ENST00000369393	ENSG00000112159	MDN1	TRUE	TRUE
chr6	89772675	C	A	ENST00000369393	ENSG00000112159	MDN1	TRUE	TRUE
chr6	89772717	T	A	ENST00000369393	ENSG00000112159	MDN1	TRUE	TRUE
chr6	89772720	C	A	ENST00000369393	ENSG00000112159	MDN1	TRUE	TRUE
chr6	89772722	C	A	ENST00000369393	ENSG00000112159	MDN1	TRUE	FALSE
chr6	89772722	C	G	ENST00000369393	ENSG00000112159	MDN1	TRUE	FALSE
chr6	89772722	C	T	ENST00000369393	ENSG00000112159	MDN1	TRUE	FALSE
chr6	89772723	T	A	ENST00000369393	ENSG00000112159	MDN1	TRUE	FALSE
chr6	89772723	T	C	ENST00000369393	ENSG00000112159	MDN1	TRUE	FALSE
chr6	89772723	T	G	ENST00000369393	ENSG00000112159	MDN1	TRUE	FALSE
chr6	89774619	A	C	ENST00000369393	ENSG00000112159	MDN1	TRUE	FALSE
chr6	89774619	A	G	ENST00000369393	ENSG00000112159	MDN1	FALSE	FALSE
chr6	89774619	A	T	ENST00000369393	ENSG00000112159	MDN1	TRUE	FALSE
chr6	89774620	C	A	ENST00000369393	ENSG00000112159	MDN1	TRUE	FALSE
chr6	89774620	C	G	ENST00000369393	ENSG00000112159	MDN1	TRUE	FALSE
chr6	89774620	C	T	ENST00000369393	ENSG00000112159	MDN1	TRUE	FALSE
chr6	89774625	G	A	ENST00000369393	ENSG00000112159	MDN1	TRUE	TRUE
chr6	89774640	C	A	ENST00000369393	ENSG00000112159	MDN1	TRUE	TRUE
chr6	89774646	G	A	ENST00000369393	ENSG00000112159	MDN1	TRUE	TRUE
chr6	89774649	T	A	ENST00000369393	ENSG00000112159	MDN1	TRUE	TRUE
chr6	89774667	G	A	ENST00000369393	ENSG00000112159	MDN1	TRUE	TRUE
chr6	89774676	G	A	ENST00000369393	ENSG00000112159	MDN1	TRUE	TRUE
chr6	89774678	A	T	ENST00000369393	ENSG00000112159	MDN1	TRUE	TRUE
chr6	89774688	C	A	ENST00000369393	ENSG00000112159	MDN1	TRUE	TRUE
chr6	89774703	C	A	ENST00000369393	ENSG00000112159	MDN1	TRUE	TRUE
chr6	89774709	T	A	ENST00000369393	ENSG00000112159	MDN1	TRUE	TRUE
chr6	89774710	A	C	ENST00000369393	ENSG00000112159	MDN1	TRUE	TRUE
chr6	89774710	A	T	ENST00000369393	ENSG00000112159	MDN1	TRUE	TRUE
chr6	89774718	G	A	ENST00000369393	ENSG00000112159	MDN1	TRUE	TRUE
chr6	89774719	A	T	ENST00000369393	ENSG00000112159	MDN1	TRUE	TRUE
chr6	89774730	C	A	ENST00000369393	ENSG00000112159	MDN1	TRUE	TRUE
chr6	89774734	C	A	ENST00000369393	ENSG00000112159	MDN1	TRUE	FALSE
chr6	89774734	C	G	ENST00000369393	ENSG00000112159	MDN1	TRUE	FALSE
chr6	89774734	C	T	ENST00000369393	ENSG00000112159	MDN1	TRUE	FALSE
chr6	89774735	T	A	ENST00000369393	ENSG00000112159	MDN1	TRUE	FALSE
chr6	89774735	T	C	ENST00000369393	ENSG00000112159	MDN1	TRUE	FALSE
chr6	89774735	T	G	ENST00000369393	ENSG00000112159	MDN1	TRUE	FALSE
chr6	89776598	A	C	ENST00000369393	ENSG00000112159	MDN1	TRUE	FALSE
chr6	89776598	A	G	ENST00000369393	ENSG00000112159	MDN1	TRUE	FALSE
chr6	89776598	A	T	ENST00000369393	ENSG00000112159	MDN1	TRUE	FALSE
chr6	89776599	C	A	ENST00000369393	ENSG00000112159	MDN1	TRUE	FALSE
chr6	89776599	C	G	ENST00000369393	ENSG00000112159	MDN1	TRUE	FALSE
chr6	89776599	C	T	ENST00000369393	ENSG00000112159	MDN1	TRUE	FALSE
chr6	89776602	T	A	ENST00000369393	ENSG00000112159	MDN1	TRUE	TRUE
chr6	89776605	T	A	ENST00000369393	ENSG00000112159	MDN1	TRUE	TRUE
chr6	89776608	T	A	ENST00000369393	ENSG00000112159	MDN1	TRUE	TRUE
chr6	89776619	A	T	ENST00000369393	ENSG00000112159	MDN1	TRUE	TRUE
chr6	89776623	T	A	ENST00000369393	ENSG00000112159	MDN1	TRUE	TRUE
chr6	89776629	C	A	ENST00000369393	ENSG00000112159	MDN1	TRUE	TRUE
chr6	89776638	C	A	ENST00000369393	ENSG00000112159	MDN1	TRUE	TRUE
chr6	89776647	T	A	ENST00000369393	ENSG00000112159	MDN1	TRUE	TRUE
chr6	89776653	T	A	ENST00000369393	ENSG00000112159	MDN1	TRUE	TRUE
chr6	89776665	C	A	ENST00000369393	ENSG00000112159	MDN1	TRUE	TRUE
chr6	89776684	A	T	ENST00000369393	ENSG00000112159	MDN1	TRUE	TRUE
chr6	89776696	C	A	ENST00000369393	ENSG00000112159	MDN1	TRUE	FALSE
chr6	89776696	C	G	ENST00000369393	ENSG00000112159	MDN1	TRUE	FALSE
chr6	89776696	C	T	ENST00000369393	ENSG00000112159	MDN1	TRUE	FALSE
chr6	89776697	T	A	ENST00000369393	ENSG00000112159	MDN1	TRUE	FALSE
chr6	89776697	T	C	ENST00000369393	ENSG00000112159	MDN1	TRUE	FALSE
chr6	89776697	T	G	ENST00000369393	ENSG00000112159	MDN1	TRUE	FALSE
chr6	89780210	A	C	ENST00000369393	ENSG00000112159	MDN1	TRUE	FALSE
chr6	89780210	A	G	ENST00000369393	ENSG00000112159	MDN1	TRUE	FALSE
chr6	89780210	A	T	ENST00000369393	ENSG00000112159	MDN1	TRUE	FALSE
chr6	89780211	C	A	ENST00000369393	ENSG00000112159	MDN1	TRUE	FALSE
chr6	89780211	C	G	ENST00000369393	ENSG00000112159	MDN1	TRUE	FALSE
chr6	89780211	C	T	ENST00000369393	ENSG00000112159	MDN1	TRUE	FALSE
chr6	89780214	C	A	ENST00000369393	ENSG00000112159	MDN1	TRUE	TRUE
chr6	89780217	G	A	ENST00000369393	ENSG00000112159	MDN1	TRUE	TRUE
chr6	89780228	A	C	ENST00000369393	ENSG00000112159	MDN1	TRUE	TRUE
chr6	89780228	A	T	ENST00000369393	ENSG00000112159	MDN1	TRUE	TRUE
chr6	89780231	G	C	ENST00000369393	ENSG00000112159	MDN1	TRUE	TRUE
chr6	89780231	G	T	ENST00000369393	ENSG00000112159	MDN1	TRUE	TRUE
chr6	89780237	G	C	ENST00000369393	ENSG00000112159	MDN1	TRUE	TRUE
chr6	89780237	G	T	ENST00000369393	ENSG00000112159	MDN1	TRUE	TRUE
chr6	89780240	A	C	ENST00000369393	ENSG00000112159	MDN1	TRUE	TRUE
chr6	89780240	A	T	ENST00000369393	ENSG00000112159	MDN1	TRUE	TRUE
chr6	89780246	G	C	ENST00000369393	ENSG00000112159	MDN1	TRUE	TRUE
chr6	89780246	G	T	ENST00000369393	ENSG00000112159	MDN1	TRUE	TRUE
chr6	89780275	A	T	ENST00000369393	ENSG00000112159	MDN1	TRUE	TRUE
chr6	89780278	C	T	ENST00000369393	ENSG00000112159	MDN1	TRUE	TRUE
chr6	89780279	C	T	ENST00000369393	ENSG00000112159	MDN1	TRUE	TRUE
chr6	89780294	C	A	ENST00000369393	ENSG00000112159	MDN1	TRUE	FALSE
chr6	89780294	C	G	ENST00000369393	ENSG00000112159	MDN1	TRUE	FALSE
chr6	89780294	C	T	ENST00000369393	ENSG00000112159	MDN1	TRUE	FALSE
chr6	89780295	T	A	ENST00000369393	ENSG00000112159	MDN1	TRUE	FALSE
chr6	89780295	T	C	ENST00000369393	ENSG00000112159	MDN1	TRUE	FALSE
chr6	89780295	T	G	ENST00000369393	ENSG00000112159	MDN1	TRUE	FALSE
chr6	89781397	A	C	ENST00000369393	ENSG00000112159	MDN1	TRUE	FALSE
chr6	89781397	A	G	ENST00000369393	ENSG00000112159	MDN1	TRUE	FALSE
chr6	89781397	A	T	ENST00000369393	ENSG00000112159	MDN1	TRUE	FALSE
chr6	89781398	C	A	ENST00000369393	ENSG00000112159	MDN1	TRUE	FALSE
chr6	89781398	C	G	ENST00000369393	ENSG00000112159	MDN1	TRUE	FALSE
chr6	89781398	C	T	ENST00000369393	ENSG00000112159	MDN1	TRUE	FALSE
chr6	89781408	A	C	ENST00000369393	ENSG00000112159	MDN1	TRUE	TRUE
chr6	89781408	A	T	ENST00000369393	ENSG00000112159	MDN1	TRUE	TRUE
chr6	89781412	C	A	ENST00000369393	ENSG00000112159	MDN1	TRUE	TRUE
chr6	89781415	T	A	ENST00000369393	ENSG00000112159	MDN1	TRUE	TRUE
chr6	89781418	C	A	ENST00000369393	ENSG00000112159	MDN1	TRUE	TRUE
chr6	89781421	C	A	ENST00000369393	ENSG00000112159	MDN1	TRUE	TRUE
chr6	89781433	T	A	ENST00000369393	ENSG00000112159	MDN1	TRUE	TRUE
chr6	89781436	T	A	ENST00000369393	ENSG00000112159	MDN1	TRUE	TRUE
chr6	89781442	C	A	ENST00000369393	ENSG00000112159	MDN1	TRUE	TRUE
chr6	89781445	T	A	ENST00000369393	ENSG00000112159	MDN1	TRUE	TRUE
chr6	89781448	T	A	ENST00000369393	ENSG00000112159	MDN1	TRUE	TRUE
chr6	89781454	C	A	ENST00000369393	ENSG00000112159	MDN1	TRUE	TRUE
chr6	89781456	G	C	ENST00000369393	ENSG00000112159	MDN1	TRUE	TRUE
chr6	89781456	G	T	ENST00000369393	ENSG00000112159	MDN1	TRUE	TRUE
chr6	89781463	C	A	ENST00000369393	ENSG00000112159	MDN1	TRUE	TRUE
chr6	89781466	C	A	ENST00000369393	ENSG00000112159	MDN1	TRUE	TRUE
chr6	89781475	G	A	ENST00000369393	ENSG00000112159	MDN1	TRUE	TRUE
chr6	89781478	C	A	ENST00000369393	ENSG00000112159	MDN1	TRUE	TRUE
chr6	89781479	A	T	ENST00000369393	ENSG00000112159	MDN1	TRUE	TRUE
chr6	89781484	C	A	ENST00000369393	ENSG00000112159	MDN1	TRUE	TRUE
chr6	89781500	C	T	ENST00000369393	ENSG00000112159	MDN1	TRUE	TRUE
chr6	89781501	C	T	ENST00000369393	ENSG00000112159	MDN1	TRUE	TRUE
chr6	89781514	T	A	ENST00000369393	ENSG00000112159	MDN1	TRUE	TRUE
chr6	89781517	C	A	ENST00000369393	ENSG00000112159	MDN1	TRUE	TRUE
chr6	89781520	C	A	ENST00000369393	ENSG00000112159	MDN1	TRUE	TRUE
chr6	89781529	G	A	ENST00000369393	ENSG00000112159	MDN1	TRUE	TRUE
chr6	89781533	A	C	ENST00000369393	ENSG00000112159	MDN1
chr6	89781533	A	T	ENST00000369393	ENSG00000112159	MDN1	TRUE	TRUE
chr6	89781564	A	T	ENST00000369393	ENSG00000112159	MDN1	TRUE	TRUE
chr6	89781575	A	C	ENST00000369393	ENSG00000112159	MDN1	TRUE	TRUE
chr6	89781575	A	T	ENST00000369393	ENSG00000112159	MDN1	TRUE	TRUE
chr6	89781580	T	A	ENST00000369393	ENSG00000112159	MDN1	TRUE	TRUE
chr6	89781586	G	A	ENST00000369393	ENSG00000112159	MDN1	TRUE	TRUE
chr6	89781593	C	A	ENST00000369393	ENSG00000112159	MDN1	TRUE	FALSE
chr6	89781593	C	G	ENST00000369393	ENSG00000112159	MDN1	TRUE	FALSE
chr6	89781593	C	T	ENST00000369393	ENSG00000112159	MDN1	TRUE	FALSE
chr6	89781594	T	A	ENST00000369393	ENSG00000112159	MDN1	TRUE	FALSE
chr6	89781594	T	C	ENST00000369393	ENSG00000112159	MDN1	TRUE	FALSE
chr6	89781594	T	G	ENST00000369393	ENSG00000112159	MDN1	TRUE	FALSE
chr6	89785010	A	C	ENST00000369393	ENSG00000112159	MDN1	TRUE	FALSE
chr6	89785010	A	G	ENST00000369393	ENSG00000112159	MDN1	TRUE	FALSE
chr6	89785010	A	T	ENST00000369393	ENSG00000112159	MDN1	TRUE	FALSE
chr6	89785011	C	A	ENST00000369393	ENSG00000112159	MDN1	TRUE	FALSE
chr6	89785011	C	G	ENST00000369393	ENSG00000112159	MDN1	TRUE	FALSE
chr6	89785011	C	T	ENST00000369393	ENSG00000112159	MDN1	TRUE	FALSE
chr6	89785014	C	A	ENST00000369393	ENSG00000112159	MDN1	TRUE	TRUE
chr6	89785023	C	A	ENST00000369393	ENSG00000112159	MDN1	TRUE	TRUE
chr6	89785026	T	A	ENST00000369393	ENSG00000112159	MDN1	TRUE	TRUE
chr6	89785029	T	A	ENST00000369393	ENSG00000112159	MDN1	TRUE	TRUE
chr6	89785053	T	A	ENST00000369393	ENSG00000112159	MDN1	TRUE	TRUE
chr6	89785057	C	T	ENST00000369393	ENSG00000112159	MDN1	TRUE	TRUE
chr6	89785058	C	T	ENST00000369393	ENSG00000112159	MDN1	TRUE	TRUE
chr6	89785060	A	C	ENST00000369393	ENSG00000112159	MDN1	TRUE	TRUE
chr6	89785060	A	T	ENST00000369393	ENSG00000112159	MDN1	TRUE	TRUE
chr6	89785065	T	A	ENST00000369393	ENSG00000112159	MDN1	TRUE	TRUE
chr6	89785073	A	T	ENST00000369393	ENSG00000112159	MDN1	TRUE	TRUE
chr6	89785098	G	A	ENST00000369393	ENSG00000112159	MDN1	TRUE	TRUE
chr6	89785099	A	C	ENST00000369393	ENSG00000112159	MDN1	TRUE	TRUE
chr6	89785099	A	T	ENST00000369393	ENSG00000112159	MDN1	TRUE	TRUE
chr6	89785102	C	T	ENST00000369393	ENSG00000112159	MDN1	TRUE	TRUE
chr6	89785103	C	T	ENST00000369393	ENSG00000112159	MDN1	TRUE	TRUE
chr6	89785110	C	A	ENST00000369393	ENSG00000112159	MDN1	TRUE	TRUE
chr6	89785113	C	A	ENST00000369393	ENSG00000112159	MDN1	TRUE	TRUE
chr6	89785114	A	T	ENST00000369393	ENSG00000112159	MDN1	TRUE	TRUE
chr6	89785121	A	T	ENST00000369393	ENSG00000112159	MDN1	TRUE	TRUE
chr6	89785127	C	A	ENST00000369393	ENSG00000112159	MDN1	TRUE	FALSE
chr6	89785127	C	G	ENST00000369393	ENSG00000112159	MDN1	TRUE	FALSE
chr6	89785127	C	T	ENST00000369393	ENSG00000112159	MDN1	TRUE	FALSE
chr6	89785128	T	A	ENST00000369393	ENSG00000112159	MDN1	TRUE	FALSE
chr6	89785128	T	C	ENST00000369393	ENSG00000112159	MDN1	TRUE	FALSE
chr6	89785128	T	G	ENST00000369393	ENSG00000112159	MDN1	TRUE	FALSE
chr6	89787852	A	C	ENST00000369393	ENSG00000112159	MDN1	TRUE	FALSE
chr6	89787852	A	G	ENST00000369393	ENSG00000112159	MDN1	TRUE	FALSE
chr6	89787852	A	T	ENST00000369393	ENSG00000112159	MDN1	TRUE	FALSE
chr6	89787853	C	A	ENST00000369393	ENSG00000112159	MDN1	TRUE	FALSE
chr6	89787853	C	G	ENST00000369393	ENSG00000112159	MDN1	TRUE	FALSE
chr6	89787853	C	T	ENST00000369393	ENSG00000112159	MDN1	TRUE	FALSE
chr6	89787855	T	A	ENST00000369393	ENSG00000112159	MDN1	TRUE	TRUE
chr6	89787873	G	A	ENST00000369393	ENSG00000112159	MDN1	TRUE	TRUE
chr6	89787879	C	A	ENST00000369393	ENSG00000112159	MDN1	TRUE	TRUE
chr6	89787891	T	A	ENST00000369393	ENSG00000112159	MDN1	TRUE	TRUE
chr6	89787895	A	T	ENST00000369393	ENSG00000112159	MDN1	TRUE	TRUE
chr6	89787906	G	A	ENST00000369393	ENSG00000112159	MDN1	TRUE	TRUE
chr6	89787917	A	T	ENST00000369393	ENSG00000112159	MDN1	TRUE	TRUE
chr6	89787924	C	A	ENST00000369393	ENSG00000112159	MDN1	TRUE	TRUE
chr6	89787927	C	A	ENST00000369393	ENSG00000112159	MDN1	TRUE	TRUE
chr6	89787933	C	A	ENST00000369393	ENSG00000112159	MDN1	TRUE	TRUE
chr6	89787935	A	T	ENST00000369393	ENSG00000112159	MDN1	TRUE	TRUE
chr6	89787958	C	A	ENST00000369393	ENSG00000112159	MDN1	TRUE	FALSE
chr6	89787958	C	G	ENST00000369393	ENSG00000112159	MDN1	TRUE	FALSE
chr6	89787958	C	T	ENST00000369393	ENSG00000112159	MDN1	TRUE	FALSE
chr6	89787959	T	A	ENST00000369393	ENSG00000112159	MDN1	TRUE	FALSE
chr6	89787959	T	C	ENST00000369393	ENSG00000112159	MDN1	TRUE	FALSE
chr6	89787959	T	G	ENST00000369393	ENSG00000112159	MDN1	TRUE	FALSE
chr6	89789778	A	C	ENST00000369393	ENSG00000112159	MDN1	TRUE	TRUE
chr6	89789778	A	G	ENST00000369393	ENSG00000112159	MDN1	TRUE	FALSE
chr6	89789778	A	T	ENST00000369393	ENSG00000112159	MDN1	TRUE	TRUE
chr6	89789779	C	A	ENST00000369393	ENSG00000112159	MDN1	TRUE	TRUE
chr6	89789779	C	G	ENST00000369393	ENSG00000112159	MDN1	TRUE	TRUE
chr6	89789779	C	T	ENST00000369393	ENSG00000112159	MDN1	TRUE	TRUE
chr6	89789787	A	C	ENST00000369393	ENSG00000112159	MDN1	TRUE	TRUE
chr6	89789787	A	T	ENST00000369393	ENSG00000112159	MDN1	TRUE	TRUE
chr6	89789795	A	C	ENST00000369393	ENSG00000112159	MDN1	TRUE	TRUE
chr6	89789795	A	T	ENST00000369393	ENSG00000112159	MDN1	TRUE	TRUE
chr6	89789809	C	A	ENST00000369393	ENSG00000112159	MDN1	TRUE	TRUE
chr6	89789819	C	T	ENST00000369393	ENSG00000112159	MDN1	TRUE	TRUE
chr6	89789820	C	T	ENST00000369393	ENSG00000112159	MDN1	TRUE	TRUE
chr6	89789842	G	A	ENST00000369393	ENSG00000112159	MDN1	TRUE	TRUE
chr6	89789860	G	A	ENST00000369393	ENSG00000112159	MDN1	TRUE	TRUE
chr6	89789861	C	T	ENST00000369393	ENSG00000112159	MDN1	TRUE	TRUE
chr6	89789862	C	T	ENST00000369393	ENSG00000112159	MDN1	TRUE	TRUE
chr6	89789872	C	A	ENST00000369393	ENSG00000112159	MDN1	TRUE	TRUE
chr6	89789875	C	A	ENST00000369393	ENSG00000112159	MDN1	TRUE	TRUE
chr6	89789888	G	T	ENST00000369393	ENSG00000112159	MDN1	TRUE	TRUE
chr6	89789894	A	C	ENST00000369393	ENSG00000112159	MDN1	TRUE	TRUE
chr6	89789894	A	T	ENST00000369393	ENSG00000112159	MDN1	TRUE	TRUE
chr6	89789904	A	T	ENST00000369393	ENSG00000112159	MDN1	TRUE	TRUE
chr6	89789912	C	A	ENST00000369393	ENSG00000112159	MDN1	TRUE	FALSE
chr6	89789912	C	G	ENST00000369393	ENSG00000112159	MDN1	TRUE	FALSE
chr6	89789912	C	T	ENST00000369393	ENSG00000112159	MDN1	TRUE	FALSE
chr6	89789913	T	A	ENST00000369393	ENSG00000112159	MDN1	TRUE	FALSE
chr6	89789913	T	C	ENST00000369393	ENSG00000112159	MDN1	TRUE	FALSE
chr6	89789913	T	G	ENST00000369393	ENSG00000112159	MDN1	TRUE	FALSE
chr6	89790157	A	C	ENST00000369393	ENSG00000112159	MDN1	TRUE	FALSE
chr6	89790157	A	G	ENST00000369393	ENSG00000112159	MDN1	TRUE	FALSE
chr6	89790157	A	T	ENST00000369393	ENSG00000112159	MDN1	TRUE	FALSE
chr6	89790158	C	A	ENST00000369393	ENSG00000112159	MDN1	TRUE	FALSE
chr6	89790158	C	G	ENST00000369393	ENSG00000112159	MDN1	TRUE	FALSE
chr6	89790158	C	T	ENST00000369393	ENSG00000112159	MDN1	TRUE	FALSE
chr6	89790161	T	A	ENST00000369393	ENSG00000112159	MDN1	TRUE	TRUE
chr6	89790173	G	A	ENST00000369393	ENSG00000112159	MDN1	TRUE	TRUE
chr6	89790179	C	A	ENST00000369393	ENSG00000112159	MDN1	TRUE	TRUE
chr6	89790185	G	A	ENST00000369393	ENSG00000112159	MDN1	TRUE	TRUE
chr6	89790191	T	A	ENST00000369393	ENSG00000112159	MDN1	TRUE	TRUE
chr6	89790200	G	A	ENST00000369393	ENSG00000112159	MDN1	TRUE	TRUE
chr6	89790209	T	A	ENST00000369393	ENSG00000112159	MDN1	TRUE	TRUE
chr6	89790215	T	A	ENST00000369393	ENSG00000112159	MDN1	TRUE	TRUE
chr6	89790232	A	C	ENST00000369393	ENSG00000112159	MDN1	TRUE	TRUE
chr6	89790232	A	T	ENST00000369393	ENSG00000112159	MDN1	TRUE	TRUE
chr6	89790234	A	C	ENST00000369393	ENSG00000112159	MDN1	TRUE	TRUE
chr6	89790234	A	T	ENST00000369393	ENSG00000112159	MDN1	TRUE	TRUE
chr6	89790239	C	A	ENST00000369393	ENSG00000112159	MDN1	TRUE	TRUE
chr6	89790244	A	C	ENST00000369393	ENSG00000112159	MDN1	TRUE	TRUE
chr6	89790244	A	T	ENST00000369393	ENSG00000112159	MDN1	TRUE	TRUE
chr6	89790254	T	A	ENST00000369393	ENSG00000112159	MDN1	TRUE	TRUE
chr6	89790258	A	T	ENST00000369393	ENSG00000112159	MDN1	TRUE	TRUE
chr6	89790263	C	A	ENST00000369393	ENSG00000112159	MDN1	TRUE	TRUE
chr6	89790272	C	A	ENST00000369393	ENSG00000112159	MDN1	TRUE	TRUE
chr6	89790275	C	A	ENST00000369393	ENSG00000112159	MDN1	TRUE	TRUE
chr6	89790277	A	T	ENST00000369393	ENSG00000112159	MDN1	TRUE	TRUE
chr6	89790280	A	T	ENST00000369393	ENSG00000112159	MDN1	TRUE	TRUE
chr6	89790293	G	A	ENST00000369393	ENSG00000112159	MDN1	TRUE	TRUE
chr6	89790320	G	A	ENST00000369393	ENSG00000112159	MDN1	TRUE	TRUE
chr6	89790329	T	A	ENST00000369393	ENSG00000112159	MDN1	TRUE	TRUE
chr6	89790330	G	T	ENST00000369393	ENSG00000112159	MDN1	TRUE	TRUE
chr6	89790341	C	A	ENST00000369393	ENSG00000112159	MDN1	TRUE	TRUE
chr6	89790351	A	C	ENST00000369393	ENSG00000112159	MDN1	TRUE	TRUE
chr6	89790351	A	T	ENST00000369393	ENSG00000112159	MDN1	TRUE	TRUE
chr6	89790371	C	A	ENST00000369393	ENSG00000112159	MDN1	TRUE	TRUE
chr6	89790374	G	A	ENST00000369393	ENSG00000112159	MDN1	TRUE	TRUE
chr6	89790377	C	A	ENST00000369393	ENSG00000112159	MDN1	TRUE	TRUE
chr6	89790382	G	C	ENST00000369393	ENSG00000112159	MDN1	TRUE	TRUE
chr6	89790382	G	T	ENST00000369393	ENSG00000112159	MDN1	TRUE	TRUE
chr6	89790402	C	A	ENST00000369393	ENSG00000112159	MDN1	TRUE	FALSE
chr6	89790402	C	G	ENST00000369393	ENSG00000112159	MDN1	TRUE	FALSE
chr6	89790402	C	T	ENST00000369393	ENSG00000112159	MDN1	TRUE	FALSE
chr6	89790403	T	A	ENST00000369393	ENSG00000112159	MDN1	TRUE	FALSE
chr6	89790403	T	C	ENST00000369393	ENSG00000112159	MDN1	TRUE	FALSE
chr6	89790403	T	G	ENST00000369393	ENSG00000112159	MDN1	TRUE	FALSE
chr6	89793760	A	C	ENST00000369393	ENSG00000112159	MDN1	TRUE	FALSE
chr6	89793760	A	G	ENST00000369393	ENSG00000112159	MDN1	TRUE	FALSE
chr6	89793760	A	T	ENST00000369393	ENSG00000112159	MDN1	TRUE	FALSE
chr6	89793761	C	A	ENST00000369393	ENSG00000112159	MDN1	TRUE	FALSE
chr6	89793761	C	G	ENST00000369393	ENSG00000112159	MDN1	TRUE	FALSE
chr6	89793761	C	T	ENST00000369393	ENSG00000112159	MDN1	TRUE	FALSE
chr6	89793767	C	A	ENST00000369393	ENSG00000112159	MDN1	TRUE	TRUE
chr6	89793770	C	A	ENST00000369393	ENSG00000112159	MDN1	TRUE	TRUE
chr6	89793785	G	A	ENST00000369393	ENSG00000112159	MDN1	TRUE	TRUE
chr6	89793804	A	T	ENST00000369393	ENSG00000112159	MDN1	TRUE	TRUE
chr6	89793838	G	T	ENST00000369393	ENSG00000112159	MDN1	TRUE	TRUE
chr6	89793851	C	A	ENST00000369393	ENSG00000112159	MDN1	TRUE	TRUE
chr6	89793854	G	A	ENST00000369393	ENSG00000112159	MDN1	TRUE	TRUE
chr6	89793856	A	C	ENST00000369393	ENSG00000112159	MDN1	TRUE	TRUE
chr6	89793856	A	T	ENST00000369393	ENSG00000112159	MDN1	TRUE	TRUE
chr6	89793858	G	C	ENST00000369393	ENSG00000112159	MDN1	TRUE	TRUE
chr6	89793858	G	T	ENST00000369393	ENSG00000112159	MDN1	TRUE	TRUE
chr6	89793863	G	A	ENST00000369393	ENSG00000112159	MDN1	TRUE	TRUE
chr6	89793869	C	A	ENST00000369393	ENSG00000112159	MDN1	TRUE	TRUE
chr6	89793872	T	A	ENST00000369393	ENSG00000112159	MDN1	TRUE	TRUE
chr6	89793875	G	A	ENST00000369393	ENSG00000112159	MDN1	TRUE	TRUE
chr6	89793878	T	A	ENST00000369393	ENSG00000112159	MDN1	TRUE	TRUE
chr6	89793882	C	T	ENST00000369393	ENSG00000112159	MDN1	TRUE	TRUE
chr6	89793883	C	T	ENST00000369393	ENSG00000112159	MDN1	TRUE	TRUE
chr6	89793896	C	A	ENST00000369393	ENSG00000112159	MDN1	TRUE	TRUE
chr6	89793907	A	T	ENST00000369393	ENSG00000112159	MDN1	TRUE	TRUE
chr6	89793913	A	T	ENST00000369393	ENSG00000112159	MDN1	TRUE	TRUE
chr6	89793920	T	A	ENST00000369393	ENSG00000112159	MDN1	TRUE	TRUE
chr6	89793923	C	A	ENST00000369393	ENSG00000112159	MDN1	TRUE	TRUE
chr6	89793925	A	T	ENST00000369393	ENSG00000112159	MDN1	TRUE	TRUE
chr6	89793932	G	A	ENST00000369393	ENSG00000112159	MDN1	TRUE	TRUE
chr6	89793934	A	T	ENST00000369393	ENSG00000112159	MDN1	TRUE	TRUE
chr6	89793938	G	A	ENST00000369393	ENSG00000112159	MDN1	TRUE	TRUE
chr6	89793944	C	A	ENST00000369393	ENSG00000112159	MDN1	TRUE	TRUE
chr6	89793947	C	A	ENST00000369393	ENSG00000112159	MDN1	TRUE	TRUE
chr6	89793949	A	C	ENST00000369393	ENSG00000112159	MDN1	TRUE	TRUE
chr6	89793949	A	T	ENST00000369393	ENSG00000112159	MDN1	TRUE	TRUE
chr6	89793952	A	C	ENST00000369393	ENSG00000112159	MDN1	TRUE	TRUE
chr6	89793952	A	T	ENST00000369393	ENSG00000112159	MDN1	TRUE	TRUE
chr6	89793955	C	A	ENST00000369393	ENSG00000112159	MDN1	TRUE	FALSE
chr6	89793955	C	G	ENST00000369393	ENSG00000112159	MDN1	TRUE	FALSE
chr6	89793955	C	T	ENST00000369393	ENSG00000112159	MDN1	TRUE	FALSE
chr6	89793956	T	A	ENST00000369393	ENSG00000112159	MDN1	TRUE	FALSE
chr6	89793956	T	C	ENST00000369393	ENSG00000112159	MDN1	TRUE	FALSE
chr6	89793956	T	G	ENST00000369393	ENSG00000112159	MDN1	TRUE	FALSE
chr6	89794098	A	C	ENST00000369393	ENSG00000112159	MDN1	TRUE	TRUE
chr6	89794098	A	G	ENST00000369393	ENSG00000112159	MDN1	TRUE	FALSE
chr6	89794098	A	T	ENST00000369393	ENSG00000112159	MDN1	TRUE	TRUE
chr6	89794099	C	A	ENST00000369393	ENSG00000112159	MDN1	TRUE	TRUE
chr6	89794099	C	G	ENST00000369393	ENSG00000112159	MDN1	TRUE	TRUE
chr6	89794099	C	T	ENST00000369393	ENSG00000112159	MDN1	TRUE	TRUE
chr6	89794103	A	T	ENST00000369393	ENSG00000112159	MDN1	TRUE	TRUE
chr6	89794118	A	T	ENST00000369393	ENSG00000112159	MDN1	TRUE	TRUE
chr6	89794122	C	A	ENST00000369393	ENSG00000112159	MDN1	TRUE	TRUE
chr6	89794140	T	A	ENST00000369393	ENSG00000112159	MDN1	TRUE	TRUE
chr6	89794143	T	A	ENST00000369393	ENSG00000112159	MDN1	TRUE	TRUE
chr6	89794151	G	C	ENST00000369393	ENSG00000112159	MDN1	TRUE	TRUE
chr6	89794151	G	T	ENST00000369393	ENSG00000112159	MDN1	TRUE	TRUE
chr6	89794154	A	C	ENST00000369393	ENSG00000112159	MDN1	TRUE	TRUE
chr6	89794154	A	T	ENST00000369393	ENSG00000112159	MDN1	TRUE	TRUE
chr6	89794158	T	A	ENST00000369393	ENSG00000112159	MDN1	TRUE	TRUE
chr6	89794164	C	A	ENST00000369393	ENSG00000112159	MDN1	TRUE	TRUE
chr6	89794167	C	A	ENST00000369393	ENSG00000112159	MDN1	TRUE	TRUE
chr6	89794174	A	T	ENST00000369393	ENSG00000112159	MDN1	TRUE	TRUE
chr6	89794184	A	T	ENST00000369393	ENSG00000112159	MDN1	TRUE	TRUE
chr6	89794192	A	T	ENST00000369393	ENSG00000112159	MDN1	TRUE	TRUE
chr6	89794204	A	C	ENST00000369393	ENSG00000112159	MDN1	TRUE	TRUE
chr6	89794204	A	T	ENST00000369393	ENSG00000112159	MDN1	TRUE	TRUE
chr6	89794207	C	T	ENST00000369393	ENSG00000112159	MDN1	TRUE	TRUE
chr6	89794208	C	A	ENST00000369393	ENSG00000112159	MDN1	TRUE	FALSE
chr6	89794208	C	G	ENST00000369393	ENSG00000112159	MDN1	TRUE	FALSE
chr6	89794208	C	T	ENST00000369393	ENSG00000112159	MDN1	TRUE	FALSE
chr6	89794209	T	A	ENST00000369393	ENSG00000112159	MDN1	TRUE	FALSE
chr6	89794209	T	C	ENST00000369393	ENSG00000112159	MDN1	TRUE	FALSE
chr6	89794209	T	G	ENST00000369393	ENSG00000112159	MDN1	TRUE	FALSE
chr6	89794575	A	C	ENST00000369393	ENSG00000112159	MDN1	TRUE	FALSE
chr6	89794575	A	G	ENST00000369393	ENSG00000112159	MDN1	TRUE	FALSE
chr6	89794575	A	T	ENST00000369393	ENSG00000112159	MDN1	TRUE	FALSE
chr6	89794576	C	A	ENST00000369393	ENSG00000112159	MDN1	TRUE	FALSE
chr6	89794576	C	G	ENST00000369393	ENSG00000112159	MDN1	TRUE	FALSE
chr6	89794576	C	T	ENST00000369393	ENSG00000112159	MDN1	TRUE	FALSE
chr6	89794577	C	T	ENST00000369393	ENSG00000112159	MDN1	TRUE	TRUE
chr6	89794586	A	T	ENST00000369393	ENSG00000112159	MDN1	TRUE	TRUE
chr6	89794602	T	A	ENST00000369393	ENSG00000112159	MDN1	TRUE	TRUE
chr6	89794615	A	T	ENST00000369393	ENSG00000112159	MDN1	TRUE	TRUE
chr6	89794624	C	T	ENST00000369393	ENSG00000112159	MDN1	TRUE	TRUE
chr6	89794625	C	T	ENST00000369393	ENSG00000112159	MDN1	TRUE	TRUE
chr6	89794630	C	T	ENST00000369393	ENSG00000112159	MDN1	TRUE	TRUE
chr6	89794631	C	T	ENST00000369393	ENSG00000112159	MDN1	TRUE	TRUE
chr6	89794638	C	A	ENST00000369393	ENSG00000112159	MDN1	TRUE	TRUE
chr6	89794653	G	A	ENST00000369393	ENSG00000112159	MDN1	TRUE	TRUE
chr6	89794656	C	A	ENST00000369393	ENSG00000112159	MDN1	TRUE	TRUE
chr6	89794659	G	A	ENST00000369393	ENSG00000112159	MDN1	TRUE	TRUE
chr6	89794662	G	A	ENST00000369393	ENSG00000112159	MDN1	TRUE	TRUE
chr6	89794671	T	A	ENST00000369393	ENSG00000112159	MDN1	TRUE	TRUE
chr6	89794683	C	A	ENST00000369393	ENSG00000112159	MDN1	TRUE	TRUE
chr6	89794701	T	A	ENST00000369393	ENSG00000112159	MDN1	TRUE	TRUE
chr6	89794716	C	A	ENST00000369393	ENSG00000112159	MDN1	TRUE	TRUE
chr6	89794717	A	C	ENST00000369393	ENSG00000112159	MDN1	TRUE	TRUE
chr6	89794717	A	T	ENST00000369393	ENSG00000112159	MDN1	TRUE	TRUE
chr6	89794739	G	C	ENST00000369393	ENSG00000112159	MDN1	TRUE	TRUE
chr6	89794739	G	T	ENST00000369393	ENSG00000112159	MDN1	TRUE	TRUE
chr6	89794746	C	A	ENST00000369393	ENSG00000112159	MDN1	TRUE	TRUE
chr6	89794758	T	A	ENST00000369393	ENSG00000112159	MDN1	TRUE	TRUE
chr6	89794761	G	A	ENST00000369393	ENSG00000112159	MDN1	TRUE	TRUE
chr6	89794782	T	A	ENST00000369393	ENSG00000112159	MDN1	TRUE	TRUE
chr6	89794786	A	C	ENST00000369393	ENSG00000112159	MDN1	TRUE	TRUE
chr6	89794786	A	T	ENST00000369393	ENSG00000112159	MDN1	TRUE	TRUE
chr6	89794791	T	A	ENST00000369393	ENSG00000112159	MDN1
chr6	89794802	C	A	ENST00000369393	ENSG00000112159	MDN1	TRUE	FALSE
chr6	89794802	C	G	ENST00000369393	ENSG00000112159	MDN1	TRUE	FALSE
chr6	89794802	C	T	ENST00000369393	ENSG00000112159	MDN1	TRUE	FALSE
chr6	89794803	T	A	ENST00000369393	ENSG00000112159	MDN1	TRUE	FALSE
chr6	89794803	T	C	ENST00000369393	ENSG00000112159	MDN1	TRUE	FALSE
chr6	89794803	T	G	ENST00000369393	ENSG00000112159	MDN1	TRUE	FALSE
chr6	89803326	A	C	ENST00000369393	ENSG00000112159	MDN1	TRUE	FALSE
chr6	89803326	A	G	ENST00000369393	ENSG00000112159	MDN1	TRUE	FALSE
chr6	89803326	A	T	ENST00000369393	ENSG00000112159	MDN1	TRUE	FALSE
chr6	89803327	C	A	ENST00000369393	ENSG00000112159	MDN1	TRUE	FALSE
chr6	89803327	C	G	ENST00000369393	ENSG00000112159	MDN1	TRUE	FALSE
chr6	89803327	C	T	ENST00000369393	ENSG00000112159	MDN1	TRUE	FALSE
chr6	89803359	T	A	ENST00000369393	ENSG00000112159	MDN1	TRUE	TRUE
chr6	89803367	G	T	ENST00000369393	ENSG00000112159	MDN1	TRUE	TRUE
chr6	89803372	A	T	ENST00000369393	ENSG00000112159	MDN1	TRUE	TRUE
chr6	89803383	C	A	ENST00000369393	ENSG00000112159	MDN1	TRUE	TRUE
chr6	89803404	G	A	ENST00000369393	ENSG00000112159	MDN1	TRUE	TRUE
chr6	89803410	C	A	ENST00000369393	ENSG00000112159	MDN1	TRUE	TRUE
chr6	89803416	T	A	ENST00000369393	ENSG00000112159	MDN1	TRUE	TRUE
chr6	89803425	C	A	ENST00000369393	ENSG00000112159	MDN1	TRUE	TRUE
chr6	89803437	C	A	ENST00000369393	ENSG00000112159	MDN1	TRUE	TRUE
chr6	89803442	A	T	ENST00000369393	ENSG00000112159	MDN1	TRUE	TRUE
chr6	89803448	A	T	ENST00000369393	ENSG00000112159	MDN1	TRUE	TRUE
chr6	89803467	G	A	ENST00000369393	ENSG00000112159	MDN1	TRUE	TRUE
chr6	89803486	A	T	ENST00000369393	ENSG00000112159	MDN1	TRUE	TRUE
chr6	89803494	T	A	ENST00000369393	ENSG00000112159	MDN1	TRUE	TRUE
chr6	89803499	A	T	ENST00000369393	ENSG00000112159	MDN1	TRUE	TRUE
chr6	89803505	A	T	ENST00000369393	ENSG00000112159	MDN1	TRUE	TRUE
chr6	89803509	G	A	ENST00000369393	ENSG00000112159	MDN1	TRUE	TRUE
chr6	89803514	A	C	ENST00000369393	ENSG00000112159	MDN1	TRUE	TRUE
chr6	89803514	A	T	ENST00000369393	ENSG00000112159	MDN1	TRUE	TRUE
chr6	89803528	A	T	ENST00000369393	ENSG00000112159	MDN1	TRUE	TRUE
chr6	89803533	G	A	ENST00000369393	ENSG00000112159	MDN1	TRUE	TRUE
chr6	89803542	G	A	ENST00000369393	ENSG00000112159	MDN1	TRUE	TRUE
chr6	89803549	C	T	ENST00000369393	ENSG00000112159	MDN1	TRUE	TRUE
chr6	89803550	C	T	ENST00000369393	ENSG00000112159	MDN1	TRUE	TRUE
chr6	89803555	C	A	ENST00000369393	ENSG00000112159	MDN1	TRUE	FALSE
chr6	89803555	C	G	ENST00000369393	ENSG00000112159	MDN1	TRUE	FALSE
chr6	89803555	C	T	ENST00000369393	ENSG00000112159	MDN1	TRUE	FALSE
chr6	89803556	T	A	ENST00000369393	ENSG00000112159	MDN1	TRUE	FALSE
chr6	89803556	T	C	ENST00000369393	ENSG00000112159	MDN1	TRUE	FALSE
chr6	89803556	T	G	ENST00000369393	ENSG00000112159	MDN1	TRUE	FALSE
chr6	89819504	A	C	ENST00000369393	ENSG00000112159	MDN1	TRUE	FALSE
chr6	89819504	A	G	ENST00000369393	ENSG00000112159	MDN1	TRUE	FALSE
chr6	89819504	A	T	ENST00000369393	ENSG00000112159	MDN1	TRUE	FALSE
chr6	89819505	C	A	ENST00000369393	ENSG00000112159	MDN1	TRUE	FALSE
chr6	89819505	C	G	ENST00000369393	ENSG00000112159	MDN1	TRUE	FALSE
chr6	89819505	C	T	ENST00000369393	ENSG00000112159	MDN1	TRUE	FALSE
chr6	89819508	G	A	ENST00000369393	ENSG00000112159	MDN1	TRUE	TRUE
chr6	89819511	T	A	ENST00000369393	ENSG00000112159	MDN1	TRUE	TRUE
chr6	89819516	A	T	ENST00000369393	ENSG00000112159	MDN1	TRUE	TRUE
chr6	89819528	A	T	ENST00000369393	ENSG00000112159	MDN1	TRUE	TRUE
chr6	89819532	C	A	ENST00000369393	ENSG00000112159	MDN1	TRUE	TRUE
chr6	89819544	T	A	ENST00000369393	ENSG00000112159	MDN1	TRUE	FALSE
chr6	89819547	C	A	ENST00000369393	ENSG00000112159	MDN1	TRUE	FALSE
chr6	89819553	T	A	ENST00000369393	ENSG00000112159	MDN1	TRUE	FALSE
chr6	89819564	A	C	ENST00000369393	ENSG00000112159	MDN1	FALSE	FALSE
chr6	89819564	A	T	ENST00000369393	ENSG00000112159	MDN1	FALSE	FALSE
chr6	89819589	C	A	ENST00000369393	ENSG00000112159	MDN1	FALSE	FALSE
chr6	89819594	A	T	ENST00000369393	ENSG00000112159	MDN1	FALSE	FALSE
chr6	89819604	C	A	ENST00000369393	ENSG00000112159	MDN1	FALSE	FALSE
chr6	89830107	G	A	ENST00000551025	ENSG00000118412	CASP8AP2	FALSE	FALSE
chr6	89830107	G	C	ENST00000551025	ENSG00000118412	CASP8AP2	FALSE	FALSE
chr6	89830107	G	T	ENST00000551025	ENSG00000118412	CASP8AP2	FALSE	FALSE
chr6	89830108	T	A	ENST00000551025	ENSG00000118412	CASP8AP2	FALSE	FALSE
chr6	89830108	T	C	ENST00000551025	ENSG00000118412	CASP8AP2	FALSE	FALSE
chr6	89830108	T	G	ENST00000551025	ENSG00000118412	CASP8AP2	FALSE	FALSE
chr6	89846560	A	C	ENST00000551025	ENSG00000118412	CASP8AP2	TRUE	FALSE
chr6	89846560	A	G	ENST00000551025	ENSG00000118412	CASP8AP2	TRUE	FALSE
chr6	89846560	A	T	ENST00000551025	ENSG00000118412	CASP8AP2	TRUE	FALSE
chr6	89846561	G	A	ENST00000551025	ENSG00000118412	CASP8AP2	TRUE	FALSE
chr6	89846561	G	C	ENST00000551025	ENSG00000118412	CASP8AP2	TRUE	FALSE
chr6	89846561	G	T	ENST00000551025	ENSG00000118412	CASP8AP2	TRUE	FALSE
chr6	89846617	G	T	ENST00000551025	ENSG00000118412	CASP8AP2	FALSE	FALSE
chr6	89846627	T	A	ENST00000551025	ENSG00000118412	CASP8AP2	FALSE	FALSE
chr6	89846627	T	G	ENST00000551025	ENSG00000118412	CASP8AP2	FALSE	FALSE
chr6	89846645	G	A	ENST00000551025	ENSG00000118412	CASP8AP2	TRUE	FALSE
chr6	89846645	G	C	ENST00000551025	ENSG00000118412	CASP8AP2	TRUE	FALSE
chr6	89846645	G	T	ENST00000551025	ENSG00000118412	CASP8AP2	TRUE	FALSE
chr6	89846646	T	A	ENST00000551025	ENSG00000118412	CASP8AP2	TRUE	FALSE
chr6	89846646	T	C	ENST00000551025	ENSG00000118412	CASP8AP2	TRUE	FALSE
chr6	89846646	T	G	ENST00000551025	ENSG00000118412	CASP8AP2	TRUE	FALSE
chr6	89853164	A	C	ENST00000551025	ENSG00000118412	CASP8AP2	TRUE	FALSE
chr6	89853164	A	G	ENST00000551025	ENSG00000118412	CASP8AP2	TRUE	FALSE
chr6	89853164	A	T	ENST00000551025	ENSG00000118412	CASP8AP2	TRUE	FALSE
chr6	89853165	G	A	ENST00000551025	ENSG00000118412	CASP8AP2	TRUE	FALSE
chr6	89853165	G	C	ENST00000551025	ENSG00000118412	CASP8AP2	TRUE	FALSE
chr6	89853165	G	T	ENST00000551025	ENSG00000118412	CASP8AP2	TRUE	FALSE
chr6	89853177	A	T	ENST00000551025	ENSG00000118412	CASP8AP2		FALSE
chr6	89853189	G	T	ENST00000551025	ENSG00000118412	CASP8AP2
chr6	89853196	C	A	ENST00000551025	ENSG00000118412	CASP8AP2
chr6	89853196	C	G	ENST00000551025	ENSG00000118412	CASP8AP2
chr6	89853209	C	A	ENST00000551025	ENSG00000118412	CASP8AP2
chr6	89853209	C	G	ENST00000551025	ENSG00000118412	CASP8AP2
chr6	89853217	T	A	ENST00000551025	ENSG00000118412	CASP8AP2
chr6	89853235	G	A	ENST00000551025	ENSG00000118412	CASP8AP2	TRUE	TRUE
chr6	89853235	G	C	ENST00000551025	ENSG00000118412	CASP8AP2	TRUE	TRUE
chr6	89853235	G	T	ENST00000551025	ENSG00000118412	CASP8AP2	TRUE	TRUE
chr6	89853236	T	A	ENST00000551025	ENSG00000118412	CASP8AP2	TRUE	TRUE
chr6	89853236	T	C	ENST00000551025	ENSG00000118412	CASP8AP2	TRUE	FALSE
chr6	89853236	T	G	ENST00000551025	ENSG00000118412	CASP8AP2	TRUE	TRUE
chr6	89854815	A	C	ENST00000551025	ENSG00000118412	CASP8AP2	TRUE	FALSE
chr6	89854815	A	G	ENST00000551025	ENSG00000118412	CASP8AP2	TRUE	FALSE
chr6	89854815	A	T	ENST00000551025	ENSG00000118412	CASP8AP2	TRUE	FALSE
chr6	89854816	G	A	ENST00000551025	ENSG00000118412	CASP8AP2	TRUE	FALSE
chr6	89854816	G	C	ENST00000551025	ENSG00000118412	CASP8AP2	TRUE	FALSE
chr6	89854816	G	T	ENST00000551025	ENSG00000118412	CASP8AP2	TRUE	FALSE
chr6	89854828	A	T	ENST00000551025	ENSG00000118412	CASP8AP2
chr6	89854836	T	A	ENST00000551025	ENSG00000118412	CASP8AP2
chr6	89854844	C	A	ENST00000551025	ENSG00000118412	CASP8AP2
chr6	89854844	C	G	ENST00000551025	ENSG00000118412	CASP8AP2
chr6	89854846	A	T	ENST00000551025	ENSG00000118412	CASP8AP2
chr6	89854854	T	A	ENST00000551025	ENSG00000118412	CASP8AP2
chr6	89854856	T	A	ENST00000551025	ENSG00000118412	CASP8AP2
chr6	89854862	T	A	ENST00000551025	ENSG00000118412	CASP8AP2
chr6	89854862	T	G	ENST00000551025	ENSG00000118412	CASP8AP2
chr6	89854866	T	A	ENST00000551025	ENSG00000118412	CASP8AP2
chr6	89854866	T	G	ENST00000551025	ENSG00000118412	CASP8AP2
chr6	89854867	G	T	ENST00000551025	ENSG00000118412	CASP8AP2
chr6	89854870	G	T	ENST00000551025	ENSG00000118412	CASP8AP2
chr6	89854882	G	T	ENST00000551025	ENSG00000118412	CASP8AP2
chr6	89854885	G	T	ENST00000551025	ENSG00000118412	CASP8AP2
chr6	89854888	G	T	ENST00000551025	ENSG00000118412	CASP8AP2
chr6	89854897	A	T	ENST00000551025	ENSG00000118412	CASP8AP2
chr6	89854900	G	T	ENST00000551025	ENSG00000118412	CASP8AP2
chr6	89854911	T	A	ENST00000551025	ENSG00000118412	CASP8AP2
chr6	89854911	T	G	ENST00000551025	ENSG00000118412	CASP8AP2
chr6	89854918	G	A	ENST00000551025	ENSG00000118412	CASP8AP2	TRUE	FALSE
chr6	89854918	G	C	ENST00000551025	ENSG00000118412	CASP8AP2	TRUE	FALSE
chr6	89854918	G	T	ENST00000551025	ENSG00000118412	CASP8AP2	TRUE	FALSE
chr6	89854919	T	A	ENST00000551025	ENSG00000118412	CASP8AP2	TRUE	FALSE
chr6	89854919	T	C	ENST00000551025	ENSG00000118412	CASP8AP2	TRUE	FALSE
chr6	89854919	T	G	ENST00000551025	ENSG00000118412	CASP8AP2	TRUE	FALSE
chr6	89855468	A	C	ENST00000551025	ENSG00000118412	CASP8AP2	TRUE	FALSE
chr6	89855468	A	G	ENST00000551025	ENSG00000118412	CASP8AP2	TRUE	FALSE
chr6	89855468	A	T	ENST00000551025	ENSG00000118412	CASP8AP2	TRUE	FALSE
chr6	89855469	G	A	ENST00000551025	ENSG00000118412	CASP8AP2	TRUE	FALSE
chr6	89855469	G	C	ENST00000551025	ENSG00000118412	CASP8AP2	TRUE	FALSE
chr6	89855469	G	T	ENST00000551025	ENSG00000118412	CASP8AP2	TRUE	FALSE
chr6	89855471	T	A	ENST00000551025	ENSG00000118412	CASP8AP2
chr6	89855473	C	T	ENST00000551025	ENSG00000118412	CASP8AP2
chr6	89855479	G	T	ENST00000551025	ENSG00000118412	CASP8AP2
chr6	89855484	T	A	ENST00000551025	ENSG00000118412	CASP8AP2
chr6	89855484	T	G	ENST00000551025	ENSG00000118412	CASP8AP2
chr6	89855485	G	T	ENST00000551025	ENSG00000118412	CASP8AP2
chr6	89855488	A	T	ENST00000551025	ENSG00000118412	CASP8AP2
chr6	89855493	T	A	ENST00000551025	ENSG00000118412	CASP8AP2
chr6	89855494	C	T	ENST00000551025	ENSG00000118412	CASP8AP2
chr6	89855500	C	T	ENST00000551025	ENSG00000118412	CASP8AP2
chr6	89855506	A	T	ENST00000551025	ENSG00000118412	CASP8AP2
chr6	89855509	G	T	ENST00000551025	ENSG00000118412	CASP8AP2
chr6	89855518	A	T	ENST00000551025	ENSG00000118412	CASP8AP2
chr6	89855521	A	T	ENST00000551025	ENSG00000118412	CASP8AP2
chr6	89855527	A	T	ENST00000551025	ENSG00000118412	CASP8AP2
chr6	89855530	G	T	ENST00000551025	ENSG00000118412	CASP8AP2
chr6	89855536	C	T	ENST00000551025	ENSG00000118412	CASP8AP2
chr6	89855542	C	T	ENST00000551025	ENSG00000118412	CASP8AP2
chr6	89855545	G	A	ENST00000551025	ENSG00000118412	CASP8AP2	TRUE	FALSE
chr6	89855545	G	C	ENST00000551025	ENSG00000118412	CASP8AP2	TRUE	FALSE
chr6	89855545	G	T	ENST00000551025	ENSG00000118412	CASP8AP2	TRUE	FALSE
chr6	89855546	T	A	ENST00000551025	ENSG00000118412	CASP8AP2	TRUE	FALSE
chr6	89855546	T	C	ENST00000551025	ENSG00000118412	CASP8AP2	TRUE	FALSE
chr6	89855546	T	G	ENST00000551025	ENSG00000118412	CASP8AP2	TRUE	FALSE
chr6	89857082	A	C	ENST00000551025	ENSG00000118412	CASP8AP2	TRUE	FALSE
chr6	89857082	A	G	ENST00000551025	ENSG00000118412	CASP8AP2	TRUE	FALSE
chr6	89857082	A	T	ENST00000551025	ENSG00000118412	CASP8AP2	TRUE	FALSE
chr6	89857083	G	A	ENST00000551025	ENSG00000118412	CASP8AP2	TRUE	FALSE
chr6	89857083	G	C	ENST00000551025	ENSG00000118412	CASP8AP2	TRUE	FALSE
chr6	89857083	G	T	ENST00000551025	ENSG00000118412	CASP8AP2	TRUE	FALSE
chr6	89857094	T	A	ENST00000551025	ENSG00000118412	CASP8AP2
chr6	89857094	T	G	ENST00000551025	ENSG00000118412	CASP8AP2
chr6	89857102	G	T	ENST00000551025	ENSG00000118412	CASP8AP2
chr6	89857108	C	T	ENST00000551025	ENSG00000118412	CASP8AP2
chr6	89857117	A	T	ENST00000551025	ENSG00000118412	CASP8AP2
chr6	89857120	A	T	ENST00000551025	ENSG00000118412	CASP8AP2
chr6	89857130	C	A	ENST00000551025	ENSG00000118412	CASP8AP2
chr6	89857130	C	G	ENST00000551025	ENSG00000118412	CASP8AP2
chr6	89857141	A	T	ENST00000551025	ENSG00000118412	CASP8AP2
chr6	89857150	A	T	ENST00000551025	ENSG00000118412	CASP8AP2
chr6	89857156	G	T	ENST00000551025	ENSG00000118412	CASP8AP2
chr6	89857168	A	T	ENST00000551025	ENSG00000118412	CASP8AP2
chr6	89857174	G	T	ENST00000551025	ENSG00000118412	CASP8AP2
chr6	89857177	G	T	ENST00000551025	ENSG00000118412	CASP8AP2
chr6	89857195	C	T	ENST00000551025	ENSG00000118412	CASP8AP2
chr6	89857198	A	T	ENST00000551025	ENSG00000118412	CASP8AP2
chr6	89857200	G	A	ENST00000551025	ENSG00000118412	CASP8AP2	TRUE	FALSE
chr6	89857200	G	C	ENST00000551025	ENSG00000118412	CASP8AP2	TRUE	FALSE
chr6	89857200	G	T	ENST00000551025	ENSG00000118412	CASP8AP2	TRUE	FALSE
chr6	89857201	T	A	ENST00000551025	ENSG00000118412	CASP8AP2	TRUE	FALSE
chr6	89857201	T	C	ENST00000551025	ENSG00000118412	CASP8AP2	TRUE	FALSE
chr6	89857201	T	G	ENST00000551025	ENSG00000118412	CASP8AP2	TRUE	FALSE
chr6	89862124	A	C	ENST00000551025	ENSG00000118412	CASP8AP2	TRUE	FALSE
chr6	89862124	A	G	ENST00000551025	ENSG00000118412	CASP8AP2	TRUE	FALSE
chr6	89862124	A	T	ENST00000551025	ENSG00000118412	CASP8AP2	TRUE	FALSE
chr6	89862125	G	A	ENST00000551025	ENSG00000118412	CASP8AP2	TRUE	FALSE
chr6	89862125	G	C	ENST00000551025	ENSG00000118412	CASP8AP2	TRUE	FALSE
chr6	89862125	G	T	ENST00000551025	ENSG00000118412	CASP8AP2	TRUE	FALSE
chr6	89862128	T	A	ENST00000551025	ENSG00000118412	CASP8AP2
chr6	89862133	G	T	ENST00000551025	ENSG00000118412	CASP8AP2
chr6	89862148	C	T	ENST00000551025	ENSG00000118412	CASP8AP2
chr6	89862160	A	T	ENST00000551025	ENSG00000118412	CASP8AP2
chr6	89862187	A	T	ENST00000551025	ENSG00000118412	CASP8AP2
chr6	89862193	A	T	ENST00000551025	ENSG00000118412	CASP8AP2
chr6	89862202	A	T	ENST00000551025	ENSG00000118412	CASP8AP2
chr6	89862208	A	T	ENST00000551025	ENSG00000118412	CASP8AP2
chr6	89862221	T	A	ENST00000551025	ENSG00000118412	CASP8AP2
chr6	89862231	T	A	ENST00000551025	ENSG00000118412	CASP8AP2
chr6	89862233	C	A	ENST00000551025	ENSG00000118412	CASP8AP2
chr6	89862233	C	G	ENST00000551025	ENSG00000118412	CASP8AP2
chr6	89862235	A	T	ENST00000551025	ENSG00000118412	CASP8AP2
chr6	89862247	A	T	ENST00000551025	ENSG00000118412	CASP8AP2
chr6	89862253	A	T	ENST00000551025	ENSG00000118412	CASP8AP2
chr6	89862268	A	T	ENST00000551025	ENSG00000118412	CASP8AP2
chr6	89862290	C	A	ENST00000551025	ENSG00000118412	CASP8AP2
chr6	89862290	C	G	ENST00000551025	ENSG00000118412	CASP8AP2
chr6	89862304	G	T	ENST00000551025	ENSG00000118412	CASP8AP2
chr6	89862307	A	T	ENST00000551025	ENSG00000118412	CASP8AP2
chr6	89862310	G	T	ENST00000551025	ENSG00000118412	CASP8AP2
chr6	89862313	G	T	ENST00000551025	ENSG00000118412	CASP8AP2
chr6	89862316	A	T	ENST00000551025	ENSG00000118412	CASP8AP2
chr6	89862331	A	T	ENST00000551025	ENSG00000118412	CASP8AP2
chr6	89862344	C	A	ENST00000551025	ENSG00000118412	CASP8AP2
chr6	89862344	C	G	ENST00000551025	ENSG00000118412	CASP8AP2
chr6	89862350	T	A	ENST00000551025	ENSG00000118412	CASP8AP2
chr6	89862350	T	G	ENST00000551025	ENSG00000118412	CASP8AP2
chr6	89862364	G	T	ENST00000551025	ENSG00000118412	CASP8AP2
chr6	89862367	A	T	ENST00000551025	ENSG00000118412	CASP8AP2
chr6	89862375	C	A	ENST00000551025	ENSG00000118412	CASP8AP2
chr6	89862389	G	A	ENST00000551025	ENSG00000118412	CASP8AP2
chr6	89862390	G	A	ENST00000551025	ENSG00000118412	CASP8AP2
chr6	89862392	C	A	ENST00000551025	ENSG00000118412	CASP8AP2
chr6	89862392	C	G	ENST00000551025	ENSG00000118412	CASP8AP2
chr6	89862405	T	A	ENST00000551025	ENSG00000118412	CASP8AP2
chr6	89862405	T	G	ENST00000551025	ENSG00000118412	CASP8AP2
chr6	89862406	C	T	ENST00000551025	ENSG00000118412	CASP8AP2
chr6	89862415	G	T	ENST00000551025	ENSG00000118412	CASP8AP2
chr6	89862425	C	A	ENST00000551025	ENSG00000118412	CASP8AP2
chr6	89862425	C	G	ENST00000551025	ENSG00000118412	CASP8AP2
chr6	89862430	G	T	ENST00000551025	ENSG00000118412	CASP8AP2
chr6	89862439	A	T	ENST00000551025	ENSG00000118412	CASP8AP2
chr6	89862442	A	T	ENST00000551025	ENSG00000118412	CASP8AP2
chr6	89862445	G	T	ENST00000551025	ENSG00000118412	CASP8AP2
chr6	89862448	A	T	ENST00000551025	ENSG00000118412	CASP8AP2
chr6	89862451	A	T	ENST00000551025	ENSG00000118412	CASP8AP2
chr6	89862460	A	T	ENST00000551025	ENSG00000118412	CASP8AP2
chr6	89862469	C	T	ENST00000551025	ENSG00000118412	CASP8AP2
chr6	89862478	A	T	ENST00000551025	ENSG00000118412	CASP8AP2
chr6	89862481	G	T	ENST00000551025	ENSG00000118412	CASP8AP2
chr6	89862487	G	T	ENST00000551025	ENSG00000118412	CASP8AP2
chr6	89862490	A	T	ENST00000551025	ENSG00000118412	CASP8AP2
chr6	89862496	C	T	ENST00000551025	ENSG00000118412	CASP8AP2
chr6	89862499	A	T	ENST00000551025	ENSG00000118412	CASP8AP2
chr6	89862506	T	A	ENST00000551025	ENSG00000118412	CASP8AP2
chr6	89862506	T	G	ENST00000551025	ENSG00000118412	CASP8AP2
chr6	89862519	T	A	ENST00000551025	ENSG00000118412	CASP8AP2
chr6	89862529	G	T	ENST00000551025	ENSG00000118412	CASP8AP2
chr6	89862542	T	A	ENST00000551025	ENSG00000118412	CASP8AP2
chr6	89862544	G	T	ENST00000551025	ENSG00000118412	CASP8AP2
chr6	89862553	C	T	ENST00000551025	ENSG00000118412	CASP8AP2
chr6	89862562	C	T	ENST00000551025	ENSG00000118412	CASP8AP2
chr6	89862565	G	T	ENST00000551025	ENSG00000118412	CASP8AP2
chr6	89862574	G	T	ENST00000551025	ENSG00000118412	CASP8AP2
chr6	89862577	A	T	ENST00000551025	ENSG00000118412	CASP8AP2
chr6	89862582	T	A	ENST00000551025	ENSG00000118412	CASP8AP2
chr6	89862582	T	G	ENST00000551025	ENSG00000118412	CASP8AP2
chr6	89862586	A	T	ENST00000551025	ENSG00000118412	CASP8AP2
chr6	89862592	G	T	ENST00000551025	ENSG00000118412	CASP8AP2
chr6	89862598	A	T	ENST00000551025	ENSG00000118412	CASP8AP2
chr6	89862604	G	T	ENST00000551025	ENSG00000118412	CASP8AP2
chr6	89862610	A	T	ENST00000551025	ENSG00000118412	CASP8AP2
chr6	89862617	C	A	ENST00000551025	ENSG00000118412	CASP8AP2
chr6	89862619	A	T	ENST00000551025	ENSG00000118412	CASP8AP2
chr6	89862625	A	T	ENST00000551025	ENSG00000118412	CASP8AP2
chr6	89862635	C	A	ENST00000551025	ENSG00000118412	CASP8AP2
chr6	89862635	C	G	ENST00000551025	ENSG00000118412	CASP8AP2
chr6	89862648	T	A	ENST00000551025	ENSG00000118412	CASP8AP2
chr6	89862648	T	G	ENST00000551025	ENSG00000118412	CASP8AP2
chr6	89862649	A	T	ENST00000551025	ENSG00000118412	CASP8AP2
chr6	89862655	G	T	ENST00000551025	ENSG00000118412	CASP8AP2
chr6	89862674	G	A	ENST00000551025	ENSG00000118412	CASP8AP2
chr6	89862675	G	A	ENST00000551025	ENSG00000118412	CASP8AP2
chr6	89862676	G	T	ENST00000551025	ENSG00000118412	CASP8AP2
chr6	89862679	A	T	ENST00000551025	ENSG00000118412	CASP8AP2
chr6	89862682	G	T	ENST00000551025	ENSG00000118412	CASP8AP2
chr6	89862691	G	T	ENST00000551025	ENSG00000118412	CASP8AP2
chr6	89862694	G	T	ENST00000551025	ENSG00000118412	CASP8AP2
chr6	89862701	C	A	ENST00000551025	ENSG00000118412	CASP8AP2
chr6	89862701	C	G	ENST00000551025	ENSG00000118412	CASP8AP2
chr6	89862709	C	T	ENST00000551025	ENSG00000118412	CASP8AP2
chr6	89862721	C	T	ENST00000551025	ENSG00000118412	CASP8AP2
chr6	89862730	A	T	ENST00000551025	ENSG00000118412	CASP8AP2
chr6	89862733	A	T	ENST00000551025	ENSG00000118412	CASP8AP2
chr6	89862739	G	T	ENST00000551025	ENSG00000118412	CASP8AP2
chr6	89862742	A	T	ENST00000551025	ENSG00000118412	CASP8AP2
chr6	89862745	C	T	ENST00000551025	ENSG00000118412	CASP8AP2
chr6	89862751	G	T	ENST00000551025	ENSG00000118412	CASP8AP2
chr6	89862754	A	T	ENST00000551025	ENSG00000118412	CASP8AP2
chr6	89862758	C	A	ENST00000551025	ENSG00000118412	CASP8AP2
chr6	89862758	C	G	ENST00000551025	ENSG00000118412	CASP8AP2
chr6	89862760	C	T	ENST00000551025	ENSG00000118412	CASP8AP2
chr6	89862775	A	T	ENST00000551025	ENSG00000118412	CASP8AP2
chr6	89862778	G	T	ENST00000551025	ENSG00000118412	CASP8AP2
chr6	89862784	A	T	ENST00000551025	ENSG00000118412	CASP8AP2
chr6	89862788	C	A	ENST00000551025	ENSG00000118412	CASP8AP2
chr6	89862788	C	G	ENST00000551025	ENSG00000118412	CASP8AP2
chr6	89862790	C	T	ENST00000551025	ENSG00000118412	CASP8AP2
chr6	89862796	A	T	ENST00000551025	ENSG00000118412	CASP8AP2
chr6	89862799	G	T	ENST00000551025	ENSG00000118412	CASP8AP2
chr6	89862802	G	T	ENST00000551025	ENSG00000118412	CASP8AP2
chr6	89862805	A	T	ENST00000551025	ENSG00000118412	CASP8AP2
chr6	89862808	A	T	ENST00000551025	ENSG00000118412	CASP8AP2
chr6	89862817	C	T	ENST00000551025	ENSG00000118412	CASP8AP2
chr6	89862820	A	T	ENST00000551025	ENSG00000118412	CASP8AP2
chr6	89862826	A	T	ENST00000551025	ENSG00000118412	CASP8AP2
chr6	89862830	C	A	ENST00000551025	ENSG00000118412	CASP8AP2
chr6	89862830	C	G	ENST00000551025	ENSG00000118412	CASP8AP2
chr6	89862838	A	T	ENST00000551025	ENSG00000118412	CASP8AP2
chr6	89862844	C	T	ENST00000551025	ENSG00000118412	CASP8AP2
chr6	89862854	G	A	ENST00000551025	ENSG00000118412	CASP8AP2
chr6	89862855	G	A	ENST00000551025	ENSG00000118412	CASP8AP2
chr6	89862856	A	T	ENST00000551025	ENSG00000118412	CASP8AP2
chr6	89862859	A	T	ENST00000551025	ENSG00000118412	CASP8AP2
chr6	89862865	G	T	ENST00000551025	ENSG00000118412	CASP8AP2
chr6	89862868	C	T	ENST00000551025	ENSG00000118412	CASP8AP2
chr6	89862875	C	A	ENST00000551025	ENSG00000118412	CASP8AP2
chr6	89862875	C	G	ENST00000551025	ENSG00000118412	CASP8AP2
chr6	89862889	A	T	ENST00000551025	ENSG00000118412	CASP8AP2
chr6	89862895	G	T	ENST00000551025	ENSG00000118412	CASP8AP2
chr6	89862917	C	A	ENST00000551025	ENSG00000118412	CASP8AP2
chr6	89862917	C	G	ENST00000551025	ENSG00000118412	CASP8AP2
chr6	89862922	A	T	ENST00000551025	ENSG00000118412	CASP8AP2
chr6	89862927	C	A	ENST00000551025	ENSG00000118412	CASP8AP2
chr6	89862927	C	G	ENST00000551025	ENSG00000118412	CASP8AP2
chr6	89862934	G	T	ENST00000551025	ENSG00000118412	CASP8AP2
chr6	89862937	G	T	ENST00000551025	ENSG00000118412	CASP8AP2
chr6	89862940	A	T	ENST00000551025	ENSG00000118412	CASP8AP2
chr6	89862943	A	T	ENST00000551025	ENSG00000118412	CASP8AP2
chr6	89862946	G	T	ENST00000551025	ENSG00000118412	CASP8AP2
chr6	89862950	G	A	ENST00000551025	ENSG00000118412	CASP8AP2
chr6	89862951	G	A	ENST00000551025	ENSG00000118412	CASP8AP2
chr6	89862952	G	T	ENST00000551025	ENSG00000118412	CASP8AP2
chr6	89862960	T	A	ENST00000551025	ENSG00000118412	CASP8AP2
chr6	89862961	A	T	ENST00000551025	ENSG00000118412	CASP8AP2
chr6	89862964	A	T	ENST00000551025	ENSG00000118412	CASP8AP2
chr6	89862970	A	T	ENST00000551025	ENSG00000118412	CASP8AP2
chr6	89862994	C	T	ENST00000551025	ENSG00000118412	CASP8AP2
chr6	89863000	G	T	ENST00000551025	ENSG00000118412	CASP8AP2
chr6	89863003	A	T	ENST00000551025	ENSG00000118412	CASP8AP2
chr6	89863008	T	A	ENST00000551025	ENSG00000118412	CASP8AP2
chr6	89863022	C	A	ENST00000551025	ENSG00000118412	CASP8AP2
chr6	89863022	C	G	ENST00000551025	ENSG00000118412	CASP8AP2
chr6	89863030	A	T	ENST00000551025	ENSG00000118412	CASP8AP2
chr6	89863039	A	T	ENST00000551025	ENSG00000118412	CASP8AP2
chr6	89863054	A	T	ENST00000551025	ENSG00000118412	CASP8AP2
chr6	89863057	G	T	ENST00000551025	ENSG00000118412	CASP8AP2
chr6	89863075	C	T	ENST00000551025	ENSG00000118412	CASP8AP2
chr6	89863079	G	A	ENST00000551025	ENSG00000118412	CASP8AP2
chr6	89863080	G	A	ENST00000551025	ENSG00000118412	CASP8AP2
chr6	89863081	G	T	ENST00000551025	ENSG00000118412	CASP8AP2
chr6	89863094	T	A	ENST00000551025	ENSG00000118412	CASP8AP2
chr6	89863094	T	G	ENST00000551025	ENSG00000118412	CASP8AP2
chr6	89863096	A	T	ENST00000551025	ENSG00000118412	CASP8AP2
chr6	89863102	G	T	ENST00000551025	ENSG00000118412	CASP8AP2
chr6	89863105	A	T	ENST00000551025	ENSG00000118412	CASP8AP2
chr6	89863111	A	T	ENST00000551025	ENSG00000118412	CASP8AP2
chr6	89863117	G	T	ENST00000551025	ENSG00000118412	CASP8AP2
chr6	89863123	A	T	ENST00000551025	ENSG00000118412	CASP8AP2
chr6	89863129	A	T	ENST00000551025	ENSG00000118412	CASP8AP2
chr6	89863132	A	T	ENST00000551025	ENSG00000118412	CASP8AP2
chr6	89863135	G	T	ENST00000551025	ENSG00000118412	CASP8AP2
chr6	89863138	C	T	ENST00000551025	ENSG00000118412	CASP8AP2
chr6	89863141	G	T	ENST00000551025	ENSG00000118412	CASP8AP2
chr6	89863147	A	T	ENST00000551025	ENSG00000118412	CASP8AP2
chr6	89863150	G	T	ENST00000551025	ENSG00000118412	CASP8AP2
chr6	89863153	G	T	ENST00000551025	ENSG00000118412	CASP8AP2
chr6	89863168	A	T	ENST00000551025	ENSG00000118412	CASP8AP2
chr6	89863174	G	T	ENST00000551025	ENSG00000118412	CASP8AP2
chr6	89863177	A	T	ENST00000551025	ENSG00000118412	CASP8AP2
chr6	89863180	A	T	ENST00000551025	ENSG00000118412	CASP8AP2
chr6	89863192	G	T	ENST00000551025	ENSG00000118412	CASP8AP2
chr6	89863199	T	A	ENST00000551025	ENSG00000118412	CASP8AP2
chr6	89863201	C	T	ENST00000551025	ENSG00000118412	CASP8AP2
chr6	89863204	A	T	ENST00000551025	ENSG00000118412	CASP8AP2
chr6	89863213	A	T	ENST00000551025	ENSG00000118412	CASP8AP2
chr6	89863216	G	T	ENST00000551025	ENSG00000118412	CASP8AP2
chr6	89863222	A	T	ENST00000551025	ENSG00000118412	CASP8AP2
chr6	89863225	A	T	ENST00000551025	ENSG00000118412	CASP8AP2
chr6	89863241	T	A	ENST00000551025	ENSG00000118412	CASP8AP2
chr6	89863241	T	G	ENST00000551025	ENSG00000118412	CASP8AP2
chr6	89863243	A	T	ENST00000551025	ENSG00000118412	CASP8AP2
chr6	89863246	A	T	ENST00000551025	ENSG00000118412	CASP8AP2
chr6	89863249	C	T	ENST00000551025	ENSG00000118412	CASP8AP2
chr6	89863255	G	T	ENST00000551025	ENSG00000118412	CASP8AP2
chr6	89863261	A	T	ENST00000551025	ENSG00000118412	CASP8AP2
chr6	89863270	A	T	ENST00000551025	ENSG00000118412	CASP8AP2
chr6	89863273	G	T	ENST00000551025	ENSG00000118412	CASP8AP2
chr6	89863276	G	T	ENST00000551025	ENSG00000118412	CASP8AP2
chr6	89863300	G	T	ENST00000551025	ENSG00000118412	CASP8AP2
chr6	89863303	G	T	ENST00000551025	ENSG00000118412	CASP8AP2
chr6	89863315	A	T	ENST00000551025	ENSG00000118412	CASP8AP2
chr6	89863318	G	T	ENST00000551025	ENSG00000118412	CASP8AP2
chr6	89863330	A	T	ENST00000551025	ENSG00000118412	CASP8AP2
chr6	89863336	G	T	ENST00000551025	ENSG00000118412	CASP8AP2
chr6	89863351	G	T	ENST00000551025	ENSG00000118412	CASP8AP2
chr6	89863357	A	T	ENST00000551025	ENSG00000118412	CASP8AP2
chr6	89863363	A	T	ENST00000551025	ENSG00000118412	CASP8AP2
chr6	89863372	A	T	ENST00000551025	ENSG00000118412	CASP8AP2
chr6	89863376	T	A	ENST00000551025	ENSG00000118412	CASP8AP2
chr6	89863387	A	T	ENST00000551025	ENSG00000118412	CASP8AP2
chr6	89863390	A	T	ENST00000551025	ENSG00000118412	CASP8AP2
chr6	89863394	T	A	ENST00000551025	ENSG00000118412	CASP8AP2
chr6	89863400	T	A	ENST00000551025	ENSG00000118412	CASP8AP2
chr6	89863400	T	G	ENST00000551025	ENSG00000118412	CASP8AP2
chr6	89863417	A	T	ENST00000551025	ENSG00000118412	CASP8AP2
chr6	89863420	A	T	ENST00000551025	ENSG00000118412	CASP8AP2
chr6	89863423	C	T	ENST00000551025	ENSG00000118412	CASP8AP2
chr6	89863435	C	T	ENST00000551025	ENSG00000118412	CASP8AP2
chr6	89863444	C	T	ENST00000551025	ENSG00000118412	CASP8AP2
chr6	89863450	A	T	ENST00000551025	ENSG00000118412	CASP8AP2
chr6	89863468	A	T	ENST00000551025	ENSG00000118412	CASP8AP2
chr6	89863485	T	A	ENST00000551025	ENSG00000118412	CASP8AP2
chr6	89863490	C	A	ENST00000551025	ENSG00000118412	CASP8AP2
chr6	89863490	C	G	ENST00000551025	ENSG00000118412	CASP8AP2
chr6	89863492	G	T	ENST00000551025	ENSG00000118412	CASP8AP2
chr6	89863499	C	A	ENST00000551025	ENSG00000118412	CASP8AP2
chr6	89863499	C	G	ENST00000551025	ENSG00000118412	CASP8AP2
chr6	89863504	C	T	ENST00000551025	ENSG00000118412	CASP8AP2
chr6	89863510	A	T	ENST00000551025	ENSG00000118412	CASP8AP2
chr6	89863524	T	A	ENST00000551025	ENSG00000118412	CASP8AP2
chr6	89863524	T	G	ENST00000551025	ENSG00000118412	CASP8AP2
chr6	89863540	G	T	ENST00000551025	ENSG00000118412	CASP8AP2
chr6	89863550	T	A	ENST00000551025	ENSG00000118412	CASP8AP2
chr6	89863555	G	T	ENST00000551025	ENSG00000118412	CASP8AP2
chr6	89863570	G	T	ENST00000551025	ENSG00000118412	CASP8AP2
chr6	89863585	G	T	ENST00000551025	ENSG00000118412	CASP8AP2
chr6	89863591	A	T	ENST00000551025	ENSG00000118412	CASP8AP2
chr6	89863595	C	A	ENST00000551025	ENSG00000118412	CASP8AP2
chr6	89863595	C	G	ENST00000551025	ENSG00000118412	CASP8AP2
chr6	89863601	T	A	ENST00000551025	ENSG00000118412	CASP8AP2
chr6	89863601	T	G	ENST00000551025	ENSG00000118412	CASP8AP2
chr6	89863604	T	A	ENST00000551025	ENSG00000118412	CASP8AP2
chr6	89863606	G	T	ENST00000551025	ENSG00000118412	CASP8AP2
chr6	89863612	A	T	ENST00000551025	ENSG00000118412	CASP8AP2
chr6	89863636	G	T	ENST00000551025	ENSG00000118412	CASP8AP2
chr6	89863655	C	A	ENST00000551025	ENSG00000118412	CASP8AP2
chr6	89863655	C	G	ENST00000551025	ENSG00000118412	CASP8AP2
chr6	89863657	G	T	ENST00000551025	ENSG00000118412	CASP8AP2
chr6	89863666	A	T	ENST00000551025	ENSG00000118412	CASP8AP2
chr6	89863669	G	T	ENST00000551025	ENSG00000118412	CASP8AP2
chr6	89863675	G	T	ENST00000551025	ENSG00000118412	CASP8AP2
chr6	89863685	T	A	ENST00000551025	ENSG00000118412	CASP8AP2
chr6	89863688	T	A	ENST00000551025	ENSG00000118412	CASP8AP2
chr6	89863688	T	G	ENST00000551025	ENSG00000118412	CASP8AP2
chr6	89863719	T	A	ENST00000551025	ENSG00000118412	CASP8AP2
chr6	89863720	G	T	ENST00000551025	ENSG00000118412	CASP8AP2
chr6	89863723	G	T	ENST00000551025	ENSG00000118412	CASP8AP2
chr6	89863734	T	A	ENST00000551025	ENSG00000118412	CASP8AP2
chr6	89863741	G	T	ENST00000551025	ENSG00000118412	CASP8AP2
chr6	89863765	G	T	ENST00000551025	ENSG00000118412	CASP8AP2
chr6	89863771	C	T	ENST00000551025	ENSG00000118412	CASP8AP2
chr6	89863774	C	T	ENST00000551025	ENSG00000118412	CASP8AP2
chr6	89863780	G	T	ENST00000551025	ENSG00000118412	CASP8AP2
chr6	89863787	T	A	ENST00000551025	ENSG00000118412	CASP8AP2
chr6	89863796	C	A	ENST00000551025	ENSG00000118412	CASP8AP2
chr6	89863796	C	G	ENST00000551025	ENSG00000118412	CASP8AP2
chr6	89863801	G	T	ENST00000551025	ENSG00000118412	CASP8AP2
chr6	89863807	A	T	ENST00000551025	ENSG00000118412	CASP8AP2
chr6	89863810	C	T	ENST00000551025	ENSG00000118412	CASP8AP2
chr6	89863825	G	T	ENST00000551025	ENSG00000118412	CASP8AP2
chr6	89863859	T	A	ENST00000551025	ENSG00000118412	CASP8AP2
chr6	89863859	T	G	ENST00000551025	ENSG00000118412	CASP8AP2
chr6	89863861	C	T	ENST00000551025	ENSG00000118412	CASP8AP2
chr6	89863876	C	T	ENST00000551025	ENSG00000118412	CASP8AP2
chr6	89863889	T	A	ENST00000551025	ENSG00000118412	CASP8AP2
chr6	89863891	G	T	ENST00000551025	ENSG00000118412	CASP8AP2
chr6	89863895	T	A	ENST00000551025	ENSG00000118412	CASP8AP2
chr6	89863903	A	T	ENST00000551025	ENSG00000118412	CASP8AP2
chr6	89863906	A	T	ENST00000551025	ENSG00000118412	CASP8AP2
chr6	89863919	C	A	ENST00000551025	ENSG00000118412	CASP8AP2
chr6	89863919	C	G	ENST00000551025	ENSG00000118412	CASP8AP2
chr6	89863926	T	A	ENST00000551025	ENSG00000118412	CASP8AP2
chr6	89863926	T	G	ENST00000551025	ENSG00000118412	CASP8AP2
chr6	89863929	T	A	ENST00000551025	ENSG00000118412	CASP8AP2
chr6	89863939	G	T	ENST00000551025	ENSG00000118412	CASP8AP2
chr6	89863948	G	T	ENST00000551025	ENSG00000118412	CASP8AP2
chr6	89863954	A	T	ENST00000551025	ENSG00000118412	CASP8AP2
chr6	89863967	C	A	ENST00000551025	ENSG00000118412	CASP8AP2
chr6	89863967	C	G	ENST00000551025	ENSG00000118412	CASP8AP2
chr6	89863981	G	T	ENST00000551025	ENSG00000118412	CASP8AP2
chr6	89863990	G	T	ENST00000551025	ENSG00000118412	CASP8AP2
chr6	89864000	T	A	ENST00000551025	ENSG00000118412	CASP8AP2
chr6	89864002	C	T	ENST00000551025	ENSG00000118412	CASP8AP2
chr6	89864009	C	A	ENST00000551025	ENSG00000118412	CASP8AP2
chr6	89864009	C	G	ENST00000551025	ENSG00000118412	CASP8AP2
chr6	89864014	G	T	ENST00000551025	ENSG00000118412	CASP8AP2
chr6	89864017	G	T	ENST00000551025	ENSG00000118412	CASP8AP2
chr6	89864030	T	A	ENST00000551025	ENSG00000118412	CASP8AP2
chr6	89864045	C	A	ENST00000551025	ENSG00000118412	CASP8AP2
chr6	89864045	C	G	ENST00000551025	ENSG00000118412	CASP8AP2
chr6	89864047	G	T	ENST00000551025	ENSG00000118412	CASP8AP2
chr6	89864062	A	T	ENST00000551025	ENSG00000118412	CASP8AP2
chr6	89864068	G	T	ENST00000551025	ENSG00000118412	CASP8AP2
chr6	89864098	G	T	ENST00000551025	ENSG00000118412	CASP8AP2
chr6	89864104	A	T	ENST00000551025	ENSG00000118412	CASP8AP2
chr6	89864108	C	A	ENST00000551025	ENSG00000118412	CASP8AP2
chr6	89864112	T	A	ENST00000551025	ENSG00000118412	CASP8AP2
chr6	89864119	G	T	ENST00000551025	ENSG00000118412	CASP8AP2
chr6	89864127	C	A	ENST00000551025	ENSG00000118412	CASP8AP2
chr6	89864129	T	A	ENST00000551025	ENSG00000118412	CASP8AP2
chr6	89864129	T	G	ENST00000551025	ENSG00000118412	CASP8AP2
chr6	89864134	A	T	ENST00000551025	ENSG00000118412	CASP8AP2
chr6	89864137	G	T	ENST00000551025	ENSG00000118412	CASP8AP2
chr6	89864153	C	A	ENST00000551025	ENSG00000118412	CASP8AP2
chr6	89864153	C	G	ENST00000551025	ENSG00000118412	CASP8AP2
chr6	89864158	C	T	ENST00000551025	ENSG00000118412	CASP8AP2
chr6	89864161	C	T	ENST00000551025	ENSG00000118412	CASP8AP2
chr6	89864167	G	T	ENST00000551025	ENSG00000118412	CASP8AP2
chr6	89864171	T	A	ENST00000551025	ENSG00000118412	CASP8AP2
chr6	89864171	T	G	ENST00000551025	ENSG00000118412	CASP8AP2
chr6	89864182	A	T	ENST00000551025	ENSG00000118412	CASP8AP2
chr6	89864197	G	T	ENST00000551025	ENSG00000118412	CASP8AP2
chr6	89864207	C	A	ENST00000551025	ENSG00000118412	CASP8AP2
chr6	89864207	C	G	ENST00000551025	ENSG00000118412	CASP8AP2
chr6	89864214	T	A	ENST00000551025	ENSG00000118412	CASP8AP2
chr6	89864214	T	G	ENST00000551025	ENSG00000118412	CASP8AP2
chr6	89864231	C	A	ENST00000551025	ENSG00000118412	CASP8AP2
chr6	89864237	T	A	ENST00000551025	ENSG00000118412	CASP8AP2
chr6	89864260	A	T	ENST00000551025	ENSG00000118412	CASP8AP2
chr6	89864272	G	T	ENST00000551025	ENSG00000118412	CASP8AP2
chr6	89864302	A	T	ENST00000551025	ENSG00000118412	CASP8AP2
chr6	89864314	A	T	ENST00000551025	ENSG00000118412	CASP8AP2
chr6	89864323	A	T	ENST00000551025	ENSG00000118412	CASP8AP2
chr6	89864329	G	T	ENST00000551025	ENSG00000118412	CASP8AP2
chr6	89864341	C	T	ENST00000551025	ENSG00000118412	CASP8AP2
chr6	89864355	T	A	ENST00000551025	ENSG00000118412	CASP8AP2
chr6	89864355	T	G	ENST00000551025	ENSG00000118412	CASP8AP2
chr6	89864368	A	T	ENST00000551025	ENSG00000118412	CASP8AP2
chr6	89864372	G	A	ENST00000551025	ENSG00000118412	CASP8AP2	TRUE	FALSE
chr6	89864372	G	C	ENST00000551025	ENSG00000118412	CASP8AP2	TRUE	FALSE
chr6	89864372	G	T	ENST00000551025	ENSG00000118412	CASP8AP2	TRUE	FALSE
chr6	89864373	T	A	ENST00000551025	ENSG00000118412	CASP8AP2	TRUE	FALSE
chr6	89864373	T	C	ENST00000551025	ENSG00000118412	CASP8AP2	TRUE	FALSE
chr6	89864373	T	G	ENST00000551025	ENSG00000118412	CASP8AP2	TRUE	FALSE
chr6	89865951	A	C	ENST00000551025	ENSG00000118412	CASP8AP2	TRUE	FALSE
chr6	89865951	A	G	ENST00000551025	ENSG00000118412	CASP8AP2	TRUE	FALSE
chr6	89865951	A	T	ENST00000551025	ENSG00000118412	CASP8AP2	TRUE	FALSE
chr6	89865952	G	A	ENST00000551025	ENSG00000118412	CASP8AP2	TRUE	FALSE
chr6	89865952	G	C	ENST00000551025	ENSG00000118412	CASP8AP2	TRUE	FALSE
chr6	89865952	G	T	ENST00000551025	ENSG00000118412	CASP8AP2	TRUE	FALSE
chr6	89865962	T	A	ENST00000551025	ENSG00000118412	CASP8AP2
chr6	89865962	T	G	ENST00000551025	ENSG00000118412	CASP8AP2
chr6	89865971	C	A	ENST00000551025	ENSG00000118412	CASP8AP2
chr6	89865971	C	G	ENST00000551025	ENSG00000118412	CASP8AP2
chr6	89865988	A	T	ENST00000551025	ENSG00000118412	CASP8AP2
chr6	89865994	C	T	ENST00000551025	ENSG00000118412	CASP8AP2
chr6	89866009	A	T	ENST00000551025	ENSG00000118412	CASP8AP2
chr6	89866012	G	T	ENST00000551025	ENSG00000118412	CASP8AP2
chr6	89866018	C	T	ENST00000551025	ENSG00000118412	CASP8AP2
chr6	89866021	A	T	ENST00000551025	ENSG00000118412	CASP8AP2
chr6	89866032	C	A	ENST00000551025	ENSG00000118412	CASP8AP2
chr6	89866032	C	G	ENST00000551025	ENSG00000118412	CASP8AP2
chr6	89866033	A	T	ENST00000551025	ENSG00000118412	CASP8AP2
chr6	89866042	A	T	ENST00000551025	ENSG00000118412	CASP8AP2
chr6	89866047	T	A	ENST00000551025	ENSG00000118412	CASP8AP2
chr6	89866051	G	T	ENST00000551025	ENSG00000118412	CASP8AP2
chr6	89866065	T	A	ENST00000551025	ENSG00000118412	CASP8AP2
chr6	89866066	A	T	ENST00000551025	ENSG00000118412	CASP8AP2
chr6	89866073	C	A	ENST00000551025	ENSG00000118412	CASP8AP2
chr6	89866073	C	G	ENST00000551025	ENSG00000118412	CASP8AP2
chr6	89866079	T	A	ENST00000551025	ENSG00000118412	CASP8AP2
chr6	89866079	T	G	ENST00000551025	ENSG00000118412	CASP8AP2
chr6	89866084	G	T	ENST00000551025	ENSG00000118412	CASP8AP2
chr6	89866088	T	A	ENST00000551025	ENSG00000118412	CASP8AP2
chr6	89866088	T	G	ENST00000551025	ENSG00000118412	CASP8AP2
chr6	89866090	G	T	ENST00000551025	ENSG00000118412	CASP8AP2
chr6	89866093	G	T	ENST00000551025	ENSG00000118412	CASP8AP2
chr6	89866096	G	T	ENST00000551025	ENSG00000118412	CASP8AP2
chr6	89866099	G	T	ENST00000551025	ENSG00000118412	CASP8AP2
chr6	89866105	A	T	ENST00000551025	ENSG00000118412	CASP8AP2
chr6	89866117	G	T	ENST00000551025	ENSG00000118412	CASP8AP2
chr6	89866126	A	T	ENST00000551025	ENSG00000118412	CASP8AP2
chr6	89866132	C	T	ENST00000551025	ENSG00000118412	CASP8AP2
chr6	89866135	G	T	ENST00000551025	ENSG00000118412	CASP8AP2
chr6	89866144	G	T	ENST00000551025	ENSG00000118412	CASP8AP2
chr6	89866147	A	T	ENST00000551025	ENSG00000118412	CASP8AP2
chr6	89866156	A	T	ENST00000551025	ENSG00000118412	CASP8AP2
chr6	89866162	A	T	ENST00000551025	ENSG00000118412	CASP8AP2
chr6	89866169	C	A	ENST00000551025	ENSG00000118412	CASP8AP2
chr6	89866169	C	G	ENST00000551025	ENSG00000118412	CASP8AP2
chr6	89866183	A	T	ENST00000551025	ENSG00000118412	CASP8AP2
chr6	89866187	C	A	ENST00000551025	ENSG00000118412	CASP8AP2
chr6	89866187	C	G	ENST00000551025	ENSG00000118412	CASP8AP2
chr6	89866189	A	T	ENST00000551025	ENSG00000118412	CASP8AP2
chr6	89866201	C	T	ENST00000551025	ENSG00000118412	CASP8AP2
chr6	89866210	A	T	ENST00000551025	ENSG00000118412	CASP8AP2
chr6	89866224	T	A	ENST00000551025	ENSG00000118412	CASP8AP2
chr6	89866226	T	A	ENST00000551025	ENSG00000118412	CASP8AP2
chr6	89866226	T	G	ENST00000551025	ENSG00000118412	CASP8AP2
chr6	89866231	A	T	ENST00000551025	ENSG00000118412	CASP8AP2
chr6	89866243	A	T	ENST00000551025	ENSG00000118412	CASP8AP2
chr6	89866255	A	T	ENST00000551025	ENSG00000118412	CASP8AP2
chr6	89866264	C	T	ENST00000551025	ENSG00000118412	CASP8AP2
chr6	89866276	A	T	ENST00000551025	ENSG00000118412	CASP8AP2
chr6	89866280	G	A	ENST00000551025	ENSG00000118412	CASP8AP2
chr6	89866281	G	A	ENST00000551025	ENSG00000118412	CASP8AP2
chr6	89866285	A	T	ENST00000551025	ENSG00000118412	CASP8AP2
chr6	89866288	A	T	ENST00000551025	ENSG00000118412	CASP8AP2
chr6	89866297	A	T	ENST00000551025	ENSG00000118412	CASP8AP2
chr6	89866306	A	T	ENST00000551025	ENSG00000118412	CASP8AP2
chr6	89866313	C	A	ENST00000551025	ENSG00000118412	CASP8AP2
chr6	89866313	C	G	ENST00000551025	ENSG00000118412	CASP8AP2
chr6	89866315	A	T	ENST00000551025	ENSG00000118412	CASP8AP2
chr6	89866321	G	T	ENST00000551025	ENSG00000118412	CASP8AP2
chr6	89866324	A	T	ENST00000551025	ENSG00000118412	CASP8AP2
chr6	89866327	A	T	ENST00000551025	ENSG00000118412	CASP8AP2
chr6	89866333	A	T	ENST00000551025	ENSG00000118412	CASP8AP2
chr6	89866355	T	A	ENST00000551025	ENSG00000118412	CASP8AP2
chr6	89866357	G	T	ENST00000551025	ENSG00000118412	CASP8AP2
chr6	89866360	A	T	ENST00000551025	ENSG00000118412	CASP8AP2
chr6	89866393	G	T	ENST00000551025	ENSG00000118412	CASP8AP2
chr6	89866396	C	T	ENST00000551025	ENSG00000118412	CASP8AP2
chr6	89866399	G	T	ENST00000551025	ENSG00000118412	CASP8AP2
chr6	89866415	T	A	ENST00000551025	ENSG00000118412	CASP8AP2
chr6	89866415	T	G	ENST00000551025	ENSG00000118412	CASP8AP2
chr6	89866417	C	T	ENST00000551025	ENSG00000118412	CASP8AP2
chr6	89866426	A	T	ENST00000551025	ENSG00000118412	CASP8AP2
chr6	89866429	A	T	ENST00000551025	ENSG00000118412	CASP8AP2
chr6	89866438	A	T	ENST00000551025	ENSG00000118412	CASP8AP2
chr6	89866441	A	T	ENST00000551025	ENSG00000118412	CASP8AP2
chr6	89866449	T	A	ENST00000551025	ENSG00000118412	CASP8AP2
chr6	89866449	T	G	ENST00000551025	ENSG00000118412	CASP8AP2
chr6	89866453	A	T	ENST00000551025	ENSG00000118412	CASP8AP2
chr6	89866459	A	T	ENST00000551025	ENSG00000118412	CASP8AP2
chr6	89866465	A	T	ENST00000551025	ENSG00000118412	CASP8AP2
chr6	89866472	C	A	ENST00000551025	ENSG00000118412	CASP8AP2
chr6	89866472	C	G	ENST00000551025	ENSG00000118412	CASP8AP2
chr6	89866475	T	A	ENST00000551025	ENSG00000118412	CASP8AP2
chr6	89866475	T	G	ENST00000551025	ENSG00000118412	CASP8AP2
chr6	89866480	C	T	ENST00000551025	ENSG00000118412	CASP8AP2
chr6	89866489	A	T	ENST00000551025	ENSG00000118412	CASP8AP2
chr6	89866498	G	T	ENST00000551025	ENSG00000118412	CASP8AP2
chr6	89866502	C	A	ENST00000551025	ENSG00000118412	CASP8AP2
chr6	89866502	C	G	ENST00000551025	ENSG00000118412	CASP8AP2
chr6	89866511	T	A	ENST00000551025	ENSG00000118412	CASP8AP2
chr6	89866526	T	A	ENST00000551025	ENSG00000118412	CASP8AP2
chr6	89866526	T	G	ENST00000551025	ENSG00000118412	CASP8AP2
chr6	89866531	A	T	ENST00000551025	ENSG00000118412	CASP8AP2
chr6	89866544	T	A	ENST00000551025	ENSG00000118412	CASP8AP2
chr6	89866544	T	G	ENST00000551025	ENSG00000118412	CASP8AP2
chr6	89866549	A	T	ENST00000551025	ENSG00000118412	CASP8AP2
chr6	89866558	A	T	ENST00000551025	ENSG00000118412	CASP8AP2
chr6	89866562	C	A	ENST00000551025	ENSG00000118412	CASP8AP2
chr6	89866562	C	G	ENST00000551025	ENSG00000118412	CASP8AP2
chr6	89866574	T	A	ENST00000551025	ENSG00000118412	CASP8AP2
chr6	89866574	T	G	ENST00000551025	ENSG00000118412	CASP8AP2
chr6	89866576	C	T	ENST00000551025	ENSG00000118412	CASP8AP2
chr6	89866579	A	T	ENST00000551025	ENSG00000118412	CASP8AP2
chr6	89866590	T	A	ENST00000551025	ENSG00000118412	CASP8AP2
chr6	89866600	G	T	ENST00000551025	ENSG00000118412	CASP8AP2
chr6	89866606	A	T	ENST00000551025	ENSG00000118412	CASP8AP2
chr6	89866612	A	T	ENST00000551025	ENSG00000118412	CASP8AP2
chr6	89866615	C	T	ENST00000551025	ENSG00000118412	CASP8AP2
chr6	89866621	A	T	ENST00000551025	ENSG00000118412	CASP8AP2
chr6	89866624	A	T	ENST00000551025	ENSG00000118412	CASP8AP2
chr6	89866646	T	A	ENST00000551025	ENSG00000118412	CASP8AP2
chr6	89866646	T	G	ENST00000551025	ENSG00000118412	CASP8AP2
chr6	89866651	G	T	ENST00000551025	ENSG00000118412	CASP8AP2
chr6	89866654	C	T	ENST00000551025	ENSG00000118412	CASP8AP2
chr6	89866657	C	T	ENST00000551025	ENSG00000118412	CASP8AP2
chr6	89866672	A	T	ENST00000551025	ENSG00000118412	CASP8AP2
chr6	89866675	A	T	ENST00000551025	ENSG00000118412	CASP8AP2
chr6	89866678	A	T	ENST00000551025	ENSG00000118412	CASP8AP2
chr6	89866682	T	A	ENST00000551025	ENSG00000118412	CASP8AP2
chr6	89866685	G	A	ENST00000551025	ENSG00000118412	CASP8AP2
chr6	89866686	G	A	ENST00000551025	ENSG00000118412	CASP8AP2
chr6	89866687	A	T	ENST00000551025	ENSG00000118412	CASP8AP2
chr6	89866702	C	T	ENST00000551025	ENSG00000118412	CASP8AP2
chr6	89866713	T	A	ENST00000551025	ENSG00000118412	CASP8AP2
chr6	89866713	T	G	ENST00000551025	ENSG00000118412	CASP8AP2
chr6	89866715	T	A	ENST00000551025	ENSG00000118412	CASP8AP2
chr6	89866723	A	T	ENST00000551025	ENSG00000118412	CASP8AP2
chr6	89866729	A	T	ENST00000551025	ENSG00000118412	CASP8AP2
chr6	89866732	A	T	ENST00000551025	ENSG00000118412	CASP8AP2
chr6	89866739	T	A	ENST00000551025	ENSG00000118412	CASP8AP2
chr6	89866739	T	G	ENST00000551025	ENSG00000118412	CASP8AP2
chr6	89866746	T	A	ENST00000551025	ENSG00000118412	CASP8AP2
chr6	89866753	A	T	ENST00000551025	ENSG00000118412	CASP8AP2
chr6	89866762	G	T	ENST00000551025	ENSG00000118412	CASP8AP2
chr6	89866765	A	T	ENST00000551025	ENSG00000118412	CASP8AP2
chr6	89866777	G	T	ENST00000551025	ENSG00000118412	CASP8AP2
chr6	89866783	A	T	ENST00000551025	ENSG00000118412	CASP8AP2
chr6	89866789	G	T	ENST00000551025	ENSG00000118412	CASP8AP2
chr6	89866792	A	T	ENST00000551025	ENSG00000118412	CASP8AP2
chr6	89866801	A	T	ENST00000551025	ENSG00000118412	CASP8AP2
chr6	89866804	C	T	ENST00000551025	ENSG00000118412	CASP8AP2
chr6	89866813	C	T	ENST00000551025	ENSG00000118412	CASP8AP2
chr6	89866818	T	A	ENST00000551025	ENSG00000118412	CASP8AP2
chr6	89866818	T	G	ENST00000551025	ENSG00000118412	CASP8AP2
chr6	89866820	C	A	ENST00000551025	ENSG00000118412	CASP8AP2
chr6	89866820	C	G	ENST00000551025	ENSG00000118412	CASP8AP2
chr6	89866828	C	T	ENST00000551025	ENSG00000118412	CASP8AP2
chr6	89866831	A	T	ENST00000551025	ENSG00000118412	CASP8AP2
chr6	89866855	A	T	ENST00000551025	ENSG00000118412	CASP8AP2
chr6	89866858	G	T	ENST00000551025	ENSG00000118412	CASP8AP2
chr6	89866862	T	A	ENST00000551025	ENSG00000118412	CASP8AP2
chr6	89866867	A	T	ENST00000551025	ENSG00000118412	CASP8AP2
chr6	89866870	G	T	ENST00000551025	ENSG00000118412	CASP8AP2
chr6	89866873	A	T	ENST00000551025	ENSG00000118412	CASP8AP2
chr6	89866877	T	A	ENST00000551025	ENSG00000118412	CASP8AP2
chr6	89866877	T	G	ENST00000551025	ENSG00000118412	CASP8AP2
chr6	89866880	C	A	ENST00000551025	ENSG00000118412	CASP8AP2
chr6	89866880	C	G	ENST00000551025	ENSG00000118412	CASP8AP2
chr6	89866882	A	T	ENST00000551025	ENSG00000118412	CASP8AP2
chr6	89866886	C	A	ENST00000551025	ENSG00000118412	CASP8AP2
chr6	89866886	C	G	ENST00000551025	ENSG00000118412	CASP8AP2
chr6	89866888	G	T	ENST00000551025	ENSG00000118412	CASP8AP2
chr6	89866905	T	A	ENST00000551025	ENSG00000118412	CASP8AP2
chr6	89866905	T	G	ENST00000551025	ENSG00000118412	CASP8AP2
chr6	89866906	A	T	ENST00000551025	ENSG00000118412	CASP8AP2
chr6	89866913	T	A	ENST00000551025	ENSG00000118412	CASP8AP2
chr6	89866913	T	G	ENST00000551025	ENSG00000118412	CASP8AP2
chr6	89866918	G	T	ENST00000551025	ENSG00000118412	CASP8AP2
chr6	89866923	T	A	ENST00000551025	ENSG00000118412	CASP8AP2
chr6	89866924	A	T	ENST00000551025	ENSG00000118412	CASP8AP2
chr6	89866927	A	T	ENST00000551025	ENSG00000118412	CASP8AP2
chr6	89866933	G	T	ENST00000551025	ENSG00000118412	CASP8AP2
chr6	89866936	G	T	ENST00000551025	ENSG00000118412	CASP8AP2
chr6	89866944	T	A	ENST00000551025	ENSG00000118412	CASP8AP2
chr6	89866944	T	G	ENST00000551025	ENSG00000118412	CASP8AP2
chr6	89866945	C	T	ENST00000551025	ENSG00000118412	CASP8AP2
chr6	89866951	C	T	ENST00000551025	ENSG00000118412	CASP8AP2
chr6	89866978	A	T	ENST00000551025	ENSG00000118412	CASP8AP2
chr6	89866990	A	T	ENST00000551025	ENSG00000118412	CASP8AP2
chr6	89866993	A	T	ENST00000551025	ENSG00000118412	CASP8AP2
chr6	89867010	C	A	ENST00000551025	ENSG00000118412	CASP8AP2
chr6	89867023	A	T	ENST00000551025	ENSG00000118412	CASP8AP2
chr6	89867032	C	T	ENST00000551025	ENSG00000118412	CASP8AP2
chr6	89867038	G	T	ENST00000551025	ENSG00000118412	CASP8AP2
chr6	89867041	G	T	ENST00000551025	ENSG00000118412	CASP8AP2
chr6	89867051	T	A	ENST00000551025	ENSG00000118412	CASP8AP2
chr6	89867053	G	T	ENST00000551025	ENSG00000118412	CASP8AP2
chr6	89867064	T	A	ENST00000551025	ENSG00000118412	CASP8AP2
chr6	89867077	A	T	ENST00000551025	ENSG00000118412	CASP8AP2
chr6	89867081	C	A	ENST00000551025	ENSG00000118412	CASP8AP2
chr6	89867081	C	G	ENST00000551025	ENSG00000118412	CASP8AP2
chr6	89867083	G	T	ENST00000551025	ENSG00000118412	CASP8AP2
chr6	89867086	A	T	ENST00000551025	ENSG00000118412	CASP8AP2
chr6	89867092	G	T	ENST00000551025	ENSG00000118412	CASP8AP2
chr6	89867095	G	T	ENST00000551025	ENSG00000118412	CASP8AP2
chr6	89867107	G	T	ENST00000551025	ENSG00000118412	CASP8AP2
chr6	89867116	C	T	ENST00000551025	ENSG00000118412	CASP8AP2
chr6	89867125	C	T	ENST00000551025	ENSG00000118412	CASP8AP2
chr6	89867138	T	A	ENST00000551025	ENSG00000118412	CASP8AP2
chr6	89867140	A	T	ENST00000551025	ENSG00000118412	CASP8AP2
chr6	89867146	G	T	ENST00000551025	ENSG00000118412	CASP8AP2
chr6	89867149	C	T	ENST00000551025	ENSG00000118412	CASP8AP2
chr6	89867158	G	T	ENST00000551025	ENSG00000118412	CASP8AP2
chr6	89867170	G	T	ENST00000551025	ENSG00000118412	CASP8AP2
chr6	89867173	C	T	ENST00000551025	ENSG00000118412	CASP8AP2
chr6	89867176	C	T	ENST00000551025	ENSG00000118412	CASP8AP2
chr6	89867183	C	A	ENST00000551025	ENSG00000118412	CASP8AP2
chr6	89867201	T	A	ENST00000551025	ENSG00000118412	CASP8AP2
chr6	89867201	T	G	ENST00000551025	ENSG00000118412	CASP8AP2
chr6	89867215	C	T	ENST00000551025	ENSG00000118412	CASP8AP2
chr6	89867224	G	T	ENST00000551025	ENSG00000118412	CASP8AP2
chr6	89867233	A	T	ENST00000551025	ENSG00000118412	CASP8AP2
chr6	89867240	T	A	ENST00000551025	ENSG00000118412	CASP8AP2
chr6	89867243	T	A	ENST00000551025	ENSG00000118412	CASP8AP2
chr6	89867245	C	T	ENST00000551025	ENSG00000118412	CASP8AP2
chr6	89867261	T	A	ENST00000551025	ENSG00000118412	CASP8AP2
chr6	89867261	T	G	ENST00000551025	ENSG00000118412	CASP8AP2
chr6	89867280	T	A	ENST00000551025	ENSG00000118412	CASP8AP2
chr6	89867284	G	T	ENST00000551025	ENSG00000118412	CASP8AP2
chr6	89867287	A	T	ENST00000551025	ENSG00000118412	CASP8AP2
chr6	89867293	G	T	ENST00000551025	ENSG00000118412	CASP8AP2
chr6	89867297	G	A	ENST00000551025	ENSG00000118412	CASP8AP2
chr6	89867298	G	A	ENST00000551025	ENSG00000118412	CASP8AP2
chr6	89867299	G	T	ENST00000551025	ENSG00000118412	CASP8AP2
chr6	89867303	T	A	ENST00000551025	ENSG00000118412	CASP8AP2
chr6	89867303	T	G	ENST00000551025	ENSG00000118412	CASP8AP2
chr6	89867305	A	T	ENST00000551025	ENSG00000118412	CASP8AP2
chr6	89867314	G	T	ENST00000551025	ENSG00000118412	CASP8AP2
chr6	89867317	A	T	ENST00000551025	ENSG00000118412	CASP8AP2
chr6	89867320	C	T	ENST00000551025	ENSG00000118412	CASP8AP2
chr6	89867329	G	T	ENST00000551025	ENSG00000118412	CASP8AP2
chr6	89867338	A	T	ENST00000551025	ENSG00000118412	CASP8AP2
chr6	89867343	C	A	ENST00000551025	ENSG00000118412	CASP8AP2
chr6	89867344	G	T	ENST00000551025	ENSG00000118412	CASP8AP2
chr6	89867361	T	A	ENST00000551025	ENSG00000118412	CASP8AP2
chr6	89867368	G	T	ENST00000551025	ENSG00000118412	CASP8AP2
chr6	89867371	G	T	ENST00000551025	ENSG00000118412	CASP8AP2
chr6	89867381	C	A	ENST00000551025	ENSG00000118412	CASP8AP2
chr6	89867381	C	G	ENST00000551025	ENSG00000118412	CASP8AP2
chr6	89867400	T	A	ENST00000551025	ENSG00000118412	CASP8AP2
chr6	89867404	A	T	ENST00000551025	ENSG00000118412	CASP8AP2
chr6	89867426	G	A	ENST00000551025	ENSG00000118412	CASP8AP2
chr6	89867427	G	A	ENST00000551025	ENSG00000118412	CASP8AP2
chr6	89867429	C	A	ENST00000551025	ENSG00000118412	CASP8AP2
chr6	89867429	C	G	ENST00000551025	ENSG00000118412	CASP8AP2
chr6	89867432	T	A	ENST00000551025	ENSG00000118412	CASP8AP2
chr6	89867432	T	G	ENST00000551025	ENSG00000118412	CASP8AP2
chr6	89867435	T	A	ENST00000551025	ENSG00000118412	CASP8AP2
chr6	89867435	T	G	ENST00000551025	ENSG00000118412	CASP8AP2
chr6	89867438	C	A	ENST00000551025	ENSG00000118412	CASP8AP2
chr6	89867438	C	G	ENST00000551025	ENSG00000118412	CASP8AP2
chr6	89867443	G	T	ENST00000551025	ENSG00000118412	CASP8AP2
chr6	89867446	A	T	ENST00000551025	ENSG00000118412	CASP8AP2
chr6	89867465	C	A	ENST00000551025	ENSG00000118412	CASP8AP2
chr6	89867465	C	G	ENST00000551025	ENSG00000118412	CASP8AP2
chr6	89867474	C	A	ENST00000551025	ENSG00000118412	CASP8AP2
chr6	89867474	C	G	ENST00000551025	ENSG00000118412	CASP8AP2
chr6	89867477	T	A	ENST00000551025	ENSG00000118412	CASP8AP2
chr6	89867498	T	A	ENST00000551025	ENSG00000118412	CASP8AP2
chr6	89867503	G	T	ENST00000551025	ENSG00000118412	CASP8AP2
chr6	89867511	T	A	ENST00000551025	ENSG00000118412	CASP8AP2
chr6	89867518	G	T	ENST00000551025	ENSG00000118412	CASP8AP2
chr6	89867540	T	A	ENST00000551025	ENSG00000118412	CASP8AP2
chr6	89867540	T	G	ENST00000551025	ENSG00000118412	CASP8AP2
chr6	89867545	A	T	ENST00000551025	ENSG00000118412	CASP8AP2
chr6	89867559	T	A	ENST00000551025	ENSG00000118412	CASP8AP2
chr6	89867566	G	T	ENST00000551025	ENSG00000118412	CASP8AP2
chr6	89867569	A	T	ENST00000551025	ENSG00000118412	CASP8AP2
chr6	89867575	A	T	ENST00000551025	ENSG00000118412	CASP8AP2
chr6	89867583	C	A	ENST00000551025	ENSG00000118412	CASP8AP2
chr6	89867602	G	T	ENST00000551025	ENSG00000118412	CASP8AP2
chr6	89867621	T	A	ENST00000551025	ENSG00000118412	CASP8AP2
chr6	89867621	T	G	ENST00000551025	ENSG00000118412	CASP8AP2
chr6	89867633	C	A	ENST00000551025	ENSG00000118412	CASP8AP2
chr6	89867641	A	T	ENST00000551025	ENSG00000118412	CASP8AP2
chr6	89867645	C	A	ENST00000551025	ENSG00000118412	CASP8AP2
chr6	89867645	C	G	ENST00000551025	ENSG00000118412	CASP8AP2
chr6	89867666	T	A	ENST00000551025	ENSG00000118412	CASP8AP2
chr6	89867666	T	G	ENST00000551025	ENSG00000118412	CASP8AP2
chr6	89867668	A	T	ENST00000551025	ENSG00000118412	CASP8AP2
chr6	89867681	C	A	ENST00000551025	ENSG00000118412	CASP8AP2
chr6	89867690	C	A	ENST00000551025	ENSG00000118412	CASP8AP2
chr6	89867690	C	G	ENST00000551025	ENSG00000118412	CASP8AP2
chr6	89867698	G	T	ENST00000551025	ENSG00000118412	CASP8AP2
chr6	89867701	G	T	ENST00000551025	ENSG00000118412	CASP8AP2
chr6	89867725	G	T	ENST00000551025	ENSG00000118412	CASP8AP2
chr6	89867735	T	A	ENST00000551025	ENSG00000118412	CASP8AP2
chr6	89867735	T	G	ENST00000551025	ENSG00000118412	CASP8AP2
chr6	89867740	G	T	ENST00000551025	ENSG00000118412	CASP8AP2
chr6	89867743	G	T	ENST00000551025	ENSG00000118412	CASP8AP2
chr6	89867746	G	T	ENST00000551025	ENSG00000118412	CASP8AP2
chr6	89867758	G	T	ENST00000551025	ENSG00000118412	CASP8AP2
chr6	89867761	C	T	ENST00000551025	ENSG00000118412	CASP8AP2
chr6	89867774	T	A	ENST00000551025	ENSG00000118412	CASP8AP2
chr6	89867774	T	G	ENST00000551025	ENSG00000118412	CASP8AP2
chr6	89867782	G	T	ENST00000551025	ENSG00000118412	CASP8AP2
chr6	89867795	C	A	ENST00000551025	ENSG00000118412	CASP8AP2
chr6	89867795	C	G	ENST00000551025	ENSG00000118412	CASP8AP2
chr6	89867803	A	T	ENST00000551025	ENSG00000118412	CASP8AP2
chr6	89867807	C	A	ENST00000551025	ENSG00000118412	CASP8AP2
chr6	89867807	C	G	ENST00000551025	ENSG00000118412	CASP8AP2
chr6	89867814	T	A	ENST00000551025	ENSG00000118412	CASP8AP2
chr6	89867825	G	A	ENST00000551025	ENSG00000118412	CASP8AP2
chr6	89867826	G	A	ENST00000551025	ENSG00000118412	CASP8AP2
chr6	89867833	C	T	ENST00000551025	ENSG00000118412	CASP8AP2
chr6	89867854	C	T	ENST00000551025	ENSG00000118412	CASP8AP2
chr6	89867859	C	A	ENST00000551025	ENSG00000118412	CASP8AP2
chr6	89867859	C	G	ENST00000551025	ENSG00000118412	CASP8AP2
chr6	89867893	G	T	ENST00000551025	ENSG00000118412	CASP8AP2
chr6	89867896	A	T	ENST00000551025	ENSG00000118412	CASP8AP2
chr6	89867920	A	T	ENST00000551025	ENSG00000118412	CASP8AP2
chr6	89867926	C	T	ENST00000551025	ENSG00000118412	CASP8AP2
chr6	89867959	A	T	ENST00000551025	ENSG00000118412	CASP8AP2
chr6	89867962	C	T	ENST00000551025	ENSG00000118412	CASP8AP2
chr6	89867980	G	T	ENST00000551025	ENSG00000118412	CASP8AP2
chr6	89867984	T	A	ENST00000551025	ENSG00000118412	CASP8AP2
chr6	89867984	T	G	ENST00000551025	ENSG00000118412	CASP8AP2
chr6	89867987	T	A	ENST00000551025	ENSG00000118412	CASP8AP2
chr6	89867996	T	A	ENST00000551025	ENSG00000118412	CASP8AP2
chr6	89868001	A	T	ENST00000551025	ENSG00000118412	CASP8AP2
chr6	89868007	G	T	ENST00000551025	ENSG00000118412	CASP8AP2
chr6	89868010	A	T	ENST00000551025	ENSG00000118412	CASP8AP2
chr6	89868013	G	T	ENST00000551025	ENSG00000118412	CASP8AP2
chr6	89868022	G	T	ENST00000551025	ENSG00000118412	CASP8AP2
chr6	89868025	G	T	ENST00000551025	ENSG00000118412	CASP8AP2
chr6	89868031	G	T	ENST00000551025	ENSG00000118412	CASP8AP2
chr6	89868034	A	T	ENST00000551025	ENSG00000118412	CASP8AP2
chr6	89868037	G	T	ENST00000551025	ENSG00000118412	CASP8AP2
chr6	89868042	T	A	ENST00000551025	ENSG00000118412	CASP8AP2
chr6	89868042	T	G	ENST00000551025	ENSG00000118412	CASP8AP2
chr6	89868047	C	A	ENST00000551025	ENSG00000118412	CASP8AP2
chr6	89868047	C	G	ENST00000551025	ENSG00000118412	CASP8AP2
chr6	89868051	T	A	ENST00000551025	ENSG00000118412	CASP8AP2
chr6	89868052	C	T	ENST00000551025	ENSG00000118412	CASP8AP2
chr6	89868067	A	T	ENST00000551025	ENSG00000118412	CASP8AP2
chr6	89868076	G	T	ENST00000551025	ENSG00000118412	CASP8AP2
chr6	89868079	G	T	ENST00000551025	ENSG00000118412	CASP8AP2
chr6	89868083	T	A	ENST00000551025	ENSG00000118412	CASP8AP2
chr6	89868085	G	T	ENST00000551025	ENSG00000118412	CASP8AP2
chr6	89868097	A	T	ENST00000551025	ENSG00000118412	CASP8AP2
chr6	89868115	A	T	ENST00000551025	ENSG00000118412	CASP8AP2
chr6	89868119	C	A	ENST00000551025	ENSG00000118412	CASP8AP2
chr6	89868119	C	G	ENST00000551025	ENSG00000118412	CASP8AP2
chr6	89868127	G	T	ENST00000551025	ENSG00000118412	CASP8AP2
chr6	89868130	G	T	ENST00000551025	ENSG00000118412	CASP8AP2
chr6	89868133	C	T	ENST00000551025	ENSG00000118412	CASP8AP2
chr6	89868148	C	T	ENST00000551025	ENSG00000118412	CASP8AP2
chr6	89868154	C	T	ENST00000551025	ENSG00000118412	CASP8AP2
chr6	89868171	T	A	ENST00000551025	ENSG00000118412	CASP8AP2
chr6	89868171	T	G	ENST00000551025	ENSG00000118412	CASP8AP2
chr6	89868172	G	T	ENST00000551025	ENSG00000118412	CASP8AP2
chr6	89868181	A	T	ENST00000551025	ENSG00000118412	CASP8AP2
chr6	89868191	C	A	ENST00000551025	ENSG00000118412	CASP8AP2
chr6	89868191	C	G	ENST00000551025	ENSG00000118412	CASP8AP2
chr6	89868196	A	T	ENST00000551025	ENSG00000118412	CASP8AP2
chr6	89868214	G	T	ENST00000551025	ENSG00000118412	CASP8AP2
chr6	89868226	G	T	ENST00000551025	ENSG00000118412	CASP8AP2
chr6	89868231	T	A	ENST00000551025	ENSG00000118412	CASP8AP2
chr6	89868235	A	T	ENST00000551025	ENSG00000118412	CASP8AP2
chr6	89868239	T	A	ENST00000551025	ENSG00000118412	CASP8AP2
chr6	89868244	C	T	ENST00000551025	ENSG00000118412	CASP8AP2
chr6	89868251	G	A	ENST00000551025	ENSG00000118412	CASP8AP2
chr6	89868252	G	A	ENST00000551025	ENSG00000118412	CASP8AP2
chr6	89868253	G	T	ENST00000551025	ENSG00000118412	CASP8AP2
chr6	89868259	A	T	ENST00000551025	ENSG00000118412	CASP8AP2
chr6	89868268	G	T	ENST00000551025	ENSG00000118412	CASP8AP2
chr6	89868277	G	T	ENST00000551025	ENSG00000118412	CASP8AP2
chr6	89868280	G	T	ENST00000551025	ENSG00000118412	CASP8AP2
chr6	89868284	T	A	ENST00000551025	ENSG00000118412	CASP8AP2
chr6	89868290	C	A	ENST00000551025	ENSG00000118412	CASP8AP2
chr6	89868290	C	G	ENST00000551025	ENSG00000118412	CASP8AP2
chr6	89868295	G	T	ENST00000551025	ENSG00000118412	CASP8AP2
chr6	89868298	G	T	ENST00000551025	ENSG00000118412	CASP8AP2
chr6	89868305	C	A	ENST00000551025	ENSG00000118412	CASP8AP2
chr6	89868305	C	G	ENST00000551025	ENSG00000118412	CASP8AP2
chr6	89868319	G	T	ENST00000551025	ENSG00000118412	CASP8AP2
chr6	89868339	C	A	ENST00000551025	ENSG00000118412	CASP8AP2
chr6	89868339	C	G	ENST00000551025	ENSG00000118412	CASP8AP2
chr6	89868352	A	T	ENST00000551025	ENSG00000118412	CASP8AP2
chr6	89868367	G	T	ENST00000551025	ENSG00000118412	CASP8AP2
chr6	89868373	A	T	ENST00000551025	ENSG00000118412	CASP8AP2
chr6	89868380	T	A	ENST00000551025	ENSG00000118412	CASP8AP2
chr6	89868385	G	T	ENST00000551025	ENSG00000118412	CASP8AP2
chr6	89868394	G	T	ENST00000551025	ENSG00000118412	CASP8AP2
chr6	89868407	T	A	ENST00000551025	ENSG00000118412	CASP8AP2
chr6	89868407	T	G	ENST00000551025	ENSG00000118412	CASP8AP2
chr6	89868418	C	T	ENST00000551025	ENSG00000118412	CASP8AP2
chr6	89868422	T	A	ENST00000551025	ENSG00000118412	CASP8AP2
chr6	89868424	G	T	ENST00000551025	ENSG00000118412	CASP8AP2
chr6	89868429	T	A	ENST00000551025	ENSG00000118412	CASP8AP2
chr6	89868433	G	T	ENST00000551025	ENSG00000118412	CASP8AP2
chr6	89868443	T	A	ENST00000551025	ENSG00000118412	CASP8AP2
chr6	89868443	T	G	ENST00000551025	ENSG00000118412	CASP8AP2
chr6	89868448	C	T	ENST00000551025	ENSG00000118412	CASP8AP2
chr6	89868457	C	T	ENST00000551025	ENSG00000118412	CASP8AP2
chr6	89868464	T	A	ENST00000551025	ENSG00000118412	CASP8AP2
chr6	89868464	T	G	ENST00000551025	ENSG00000118412	CASP8AP2
chr6	89868476	T	A	ENST00000551025	ENSG00000118412	CASP8AP2
chr6	89868478	C	T	ENST00000551025	ENSG00000118412	CASP8AP2
chr6	89868509	T	A	ENST00000551025	ENSG00000118412	CASP8AP2
chr6	89868514	C	T	ENST00000551025	ENSG00000118412	CASP8AP2
chr6	89868524	C	A	ENST00000551025	ENSG00000118412	CASP8AP2
chr6	89868524	C	G	ENST00000551025	ENSG00000118412	CASP8AP2
chr6	89868529	G	T	ENST00000551025	ENSG00000118412	CASP8AP2
chr6	89868535	A	T	ENST00000551025	ENSG00000118412	CASP8AP2
chr6	89868541	G	T	ENST00000551025	ENSG00000118412	CASP8AP2
chr6	89868560	T	A	ENST00000551025	ENSG00000118412	CASP8AP2
chr6	89868560	T	G	ENST00000551025	ENSG00000118412	CASP8AP2
chr6	89868568	G	T	ENST00000551025	ENSG00000118412	CASP8AP2
chr6	89868575	T	A	ENST00000551025	ENSG00000118412	CASP8AP2
chr6	89868577	G	T	ENST00000551025	ENSG00000118412	CASP8AP2
chr6	89868582	T	A	ENST00000551025	ENSG00000118412	CASP8AP2
chr6	89868592	C	T	ENST00000551025	ENSG00000118412	CASP8AP2
chr6	89868601	G	T	ENST00000551025	ENSG00000118412	CASP8AP2
chr6	89868612	T	A	ENST00000551025	ENSG00000118412	CASP8AP2
chr6	89868613	A	T	ENST00000551025	ENSG00000118412	CASP8AP2
chr6	89868616	G	T	ENST00000551025	ENSG00000118412	CASP8AP2
chr6	89868619	G	T	ENST00000551025	ENSG00000118412	CASP8AP2
chr6	89868622	A	T	ENST00000551025	ENSG00000118412	CASP8AP2
chr6	89868628	C	T	ENST00000551025	ENSG00000118412	CASP8AP2
chr6	89868647	T	A	ENST00000551025	ENSG00000118412	CASP8AP2
chr6	89868647	T	G	ENST00000551025	ENSG00000118412	CASP8AP2
chr6	89868649	A	T	ENST00000551025	ENSG00000118412	CASP8AP2
chr6	89868654	C	A	ENST00000551025	ENSG00000118412	CASP8AP2
chr6	89868661	G	T	ENST00000551025	ENSG00000118412	CASP8AP2
chr6	89868664	G	T	ENST00000551025	ENSG00000118412	CASP8AP2
chr6	89868672	T	A	ENST00000551025	ENSG00000118412	CASP8AP2
chr6	89868672	T	G	ENST00000551025	ENSG00000118412	CASP8AP2
chr6	89868680	T	A	ENST00000551025	ENSG00000118412	CASP8AP2
chr6	89868688	G	T	ENST00000551025	ENSG00000118412	CASP8AP2
chr6	89868701	C	A	ENST00000551025	ENSG00000118412	CASP8AP2
chr6	89868701	C	G	ENST00000551025	ENSG00000118412	CASP8AP2
chr6	89868705	T	A	ENST00000551025	ENSG00000118412	CASP8AP2
chr6	89868706	G	T	ENST00000551025	ENSG00000118412	CASP8AP2
chr6	89868712	A	T	ENST00000551025	ENSG00000118412	CASP8AP2
chr6	89868715	A	T	ENST00000551025	ENSG00000118412	CASP8AP2
chr6	89868721	G	T	ENST00000551025	ENSG00000118412	CASP8AP2
chr6	89868725	T	A	ENST00000551025	ENSG00000118412	CASP8AP2
chr6	89868725	T	G	ENST00000551025	ENSG00000118412	CASP8AP2
chr6	89868727	A	T	ENST00000551025	ENSG00000118412	CASP8AP2
chr6	89868731	C	A	ENST00000551025	ENSG00000118412	CASP8AP2
chr6	89868731	C	G	ENST00000551025	ENSG00000118412	CASP8AP2
chr6	89868733	G	T	ENST00000551025	ENSG00000118412	CASP8AP2
chr6	89868739	G	T	ENST00000551025	ENSG00000118412	CASP8AP2
chr6	89868743	C	A	ENST00000551025	ENSG00000118412	CASP8AP2
chr6	89868743	C	G	ENST00000551025	ENSG00000118412	CASP8AP2
chr6	89868750	T	A	ENST00000551025	ENSG00000118412	CASP8AP2
chr6	89868758	C	A	ENST00000551025	ENSG00000118412	CASP8AP2
chr6	89868760	G	T	ENST00000551025	ENSG00000118412	CASP8AP2
chr6	89868764	T	A	ENST00000551025	ENSG00000118412	CASP8AP2
chr6	89868776	T	A	ENST00000551025	ENSG00000118412	CASP8AP2
chr6	89868790	A	T	ENST00000551025	ENSG00000118412	CASP8AP2
chr6	89868793	A	T	ENST00000551025	ENSG00000118412	CASP8AP2
chr6	89868796	A	T	ENST00000551025	ENSG00000118412	CASP8AP2
chr6	89868799	A	T	ENST00000551025	ENSG00000118412	CASP8AP2
chr6	89868829	A	T	ENST00000551025	ENSG00000118412	CASP8AP2
chr6	89868832	A	T	ENST00000551025	ENSG00000118412	CASP8AP2
chr6	89868835	C	T	ENST00000551025	ENSG00000118412	CASP8AP2
chr6	89868838	A	T	ENST00000551025	ENSG00000118412	CASP8AP2
chr6	89868841	A	T	ENST00000551025	ENSG00000118412	CASP8AP2
chr6	89868844	G	T	ENST00000551025	ENSG00000118412	CASP8AP2
chr6	89868854	T	A	ENST00000551025	ENSG00000118412	CASP8AP2
chr6	89868854	T	G	ENST00000551025	ENSG00000118412	CASP8AP2
chr6	89868862	A	T	ENST00000551025	ENSG00000118412	CASP8AP2
chr6	89868865	G	T	ENST00000551025	ENSG00000118412	CASP8AP2
chr6	89868868	A	T	ENST00000551025	ENSG00000118412	CASP8AP2
chr6	89868874	A	T	ENST00000551025	ENSG00000118412	CASP8AP2
chr6	89868877	A	T	ENST00000551025	ENSG00000118412	CASP8AP2
chr6	89868886	C	T	ENST00000551025	ENSG00000118412	CASP8AP2
chr6	89868897	T	A	ENST00000551025	ENSG00000118412	CASP8AP2
chr6	89868898	G	T	ENST00000551025	ENSG00000118412	CASP8AP2
chr6	89868907	G	T	ENST00000551025	ENSG00000118412	CASP8AP2
chr6	89868916	C	T	ENST00000551025	ENSG00000118412	CASP8AP2
chr6	89868919	A	T	ENST00000551025	ENSG00000118412	CASP8AP2
chr6	89868922	A	T	ENST00000551025	ENSG00000118412	CASP8AP2
chr6	89868931	A	T	ENST00000551025	ENSG00000118412	CASP8AP2
chr6	89868934	A	T	ENST00000551025	ENSG00000118412	CASP8AP2
chr6	89868937	A	T	ENST00000551025	ENSG00000118412	CASP8AP2
chr6	89868955	A	T	ENST00000551025	ENSG00000118412	CASP8AP2
chr6	89868965	C	A	ENST00000551025	ENSG00000118412	CASP8AP2
chr6	89868965	C	G	ENST00000551025	ENSG00000118412	CASP8AP2
chr6	89868968	C	A	ENST00000551025	ENSG00000118412	CASP8AP2
chr6	89868968	C	G	ENST00000551025	ENSG00000118412	CASP8AP2
chr6	89868971	T	A	ENST00000551025	ENSG00000118412	CASP8AP2
chr6	89868971	T	G	ENST00000551025	ENSG00000118412	CASP8AP2
chr6	89868973	A	T	ENST00000551025	ENSG00000118412	CASP8AP2
chr6	89868991	A	T	ENST00000551025	ENSG00000118412	CASP8AP2
chr6	89868998	C	A	ENST00000551025	ENSG00000118412	CASP8AP2
chr6	89868998	C	G	ENST00000551025	ENSG00000118412	CASP8AP2
chr6	89869001	C	A	ENST00000551025	ENSG00000118412	CASP8AP2
chr6	89869001	C	G	ENST00000551025	ENSG00000118412	CASP8AP2
chr6	89869036	A	T	ENST00000551025	ENSG00000118412	CASP8AP2
chr6	89869048	A	T	ENST00000551025	ENSG00000118412	CASP8AP2
chr6	89869051	A	T	ENST00000551025	ENSG00000118412	CASP8AP2
chr6	89869054	A	T	ENST00000551025	ENSG00000118412	CASP8AP2
chr6	89869057	G	T	ENST00000551025	ENSG00000118412	CASP8AP2
chr6	89869060	G	T	ENST00000551025	ENSG00000118412	CASP8AP2
chr6	89869073	T	A	ENST00000551025	ENSG00000118412	CASP8AP2
chr6	89869073	T	G	ENST00000551025	ENSG00000118412	CASP8AP2
chr6	89869076	G	A	ENST00000551025	ENSG00000118412	CASP8AP2
chr6	89869077	G	A	ENST00000551025	ENSG00000118412	CASP8AP2
chr6	89869081	A	T	ENST00000551025	ENSG00000118412	CASP8AP2
chr6	89869083	G	A	ENST00000551025	ENSG00000118412	CASP8AP2	TRUE	FALSE
chr6	89869083	G	C	ENST00000551025	ENSG00000118412	CASP8AP2	TRUE	FALSE
chr6	89869083	G	T	ENST00000551025	ENSG00000118412	CASP8AP2	TRUE	FALSE
chr6	89869084	T	A	ENST00000551025	ENSG00000118412	CASP8AP2	TRUE	FALSE
chr6	89869084	T	C	ENST00000551025	ENSG00000118412	CASP8AP2	TRUE	FALSE
chr6	89869084	T	G	ENST00000551025	ENSG00000118412	CASP8AP2	TRUE	FALSE
chr6	89871287	A	C	ENST00000551025	ENSG00000118412	CASP8AP2	TRUE	TRUE
chr6	89871287	A	G	ENST00000551025	ENSG00000118412	CASP8AP2	TRUE	TRUE
chr6	89871287	A	T	ENST00000551025	ENSG00000118412	CASP8AP2	TRUE	TRUE
chr6	89871288	G	A	ENST00000551025	ENSG00000118412	CASP8AP2	TRUE	TRUE
chr6	89871288	G	C	ENST00000551025	ENSG00000118412	CASP8AP2	TRUE	TRUE
chr6	89871288	G	T	ENST00000551025	ENSG00000118412	CASP8AP2	TRUE	TRUE
chr6	89871302	G	T	ENST00000551025	ENSG00000118412	CASP8AP2	FALSE	FALSE
chr6	89871309	T	A	ENST00000551025	ENSG00000118412	CASP8AP2	FALSE	FALSE
chr6	89871309	T	G	ENST00000551025	ENSG00000118412	CASP8AP2	FALSE	FALSE
chr6	89871312	T	A	ENST00000551025	ENSG00000118412	CASP8AP2	FALSE	FALSE
chr6	89871314	G	T	ENST00000551025	ENSG00000118412	CASP8AP2	FALSE	FALSE
chr6	89871319	T	A	ENST00000551025	ENSG00000118412	CASP8AP2	FALSE	FALSE
chr6	89871320	C	T	ENST00000551025	ENSG00000118412	CASP8AP2	FALSE	FALSE
chr6	89871323	A	T	ENST00000551025	ENSG00000118412	CASP8AP2	FALSE	FALSE
chr6	89871326	A	T	ENST00000551025	ENSG00000118412	CASP8AP2	FALSE	FALSE
chr6	89871336	C	A	ENST00000551025	ENSG00000118412	CASP8AP2	FALSE	FALSE
chr6	89871336	C	G	ENST00000551025	ENSG00000118412	CASP8AP2	FALSE	FALSE
chr6	89871341	A	T	ENST00000551025	ENSG00000118412	CASP8AP2	FALSE	FALSE
chr6	89871355	T	A	ENST00000551025	ENSG00000118412	CASP8AP2	FALSE	FALSE
chr6	89871355	T	G	ENST00000551025	ENSG00000118412	CASP8AP2	FALSE	FALSE
chr6	89871357	T	A	ENST00000551025	ENSG00000118412	CASP8AP2	FALSE	FALSE
chr6	89871357	T	G	ENST00000551025	ENSG00000118412	CASP8AP2	FALSE	FALSE
chr6	89871365	A	T	ENST00000551025	ENSG00000118412	CASP8AP2	FALSE	FALSE
chr6	89871369	T	A	ENST00000551025	ENSG00000118412	CASP8AP2	FALSE	FALSE
chr6	89871374	A	T	ENST00000551025	ENSG00000118412	CASP8AP2	FALSE	FALSE
chr6	89871386	C	T	ENST00000551025	ENSG00000118412	CASP8AP2	FALSE	FALSE
chr6	89894479	G	A	ENST00000369352	ENSG00000135355	GJA10	FALSE	FALSE
chr6	89894480	G	A	ENST00000369352	ENSG00000135355	GJA10	FALSE	FALSE
chr6	89894485	T	A	ENST00000369352	ENSG00000135355	GJA10	FALSE	FALSE
chr6	89894485	T	G	ENST00000369352	ENSG00000135355	GJA10	FALSE	FALSE
chr6	89894488	T	A	ENST00000369352	ENSG00000135355	GJA10	FALSE	FALSE
chr6	89894502	G	T	ENST00000369352	ENSG00000135355	GJA10	FALSE	FALSE
chr6	89894505	G	T	ENST00000369352	ENSG00000135355	GJA10	FALSE	FALSE
chr6	89894521	C	A	ENST00000369352	ENSG00000135355	GJA10	FALSE	FALSE
chr6	89894521	C	G	ENST00000369352	ENSG00000135355	GJA10	FALSE	FALSE
chr6	89894535	A	T	ENST00000369352	ENSG00000135355	GJA10	FALSE	FALSE
chr6	89894542	G	A	ENST00000369352	ENSG00000135355	GJA10	FALSE	FALSE
chr6	89894543	G	A	ENST00000369352	ENSG00000135355	GJA10	FALSE	FALSE
chr6	89894565	C	T	ENST00000369352	ENSG00000135355	GJA10	FALSE	FALSE
chr6	89894592	G	T	ENST00000369352	ENSG00000135355	GJA10	FALSE	FALSE
chr6	89894602	G	A	ENST00000369352	ENSG00000135355	GJA10	FALSE	FALSE
chr6	89894603	G	A	ENST00000369352	ENSG00000135355	GJA10	FALSE	FALSE
chr6	89894610	G	T	ENST00000369352	ENSG00000135355	GJA10	FALSE	FALSE
chr6	89894613	C	T	ENST00000369352	ENSG00000135355	GJA10	FALSE	FALSE
chr6	89894617	C	A	ENST00000369352	ENSG00000135355	GJA10	FALSE	FALSE
chr6	89894617	C	G	ENST00000369352	ENSG00000135355	GJA10	FALSE	FALSE
chr6	89894630	C	A	ENST00000369352	ENSG00000135355	GJA10	FALSE	FALSE
chr6	89894640	C	T	ENST00000369352	ENSG00000135355	GJA10	FALSE	FALSE
chr6	89894651	C	A	ENST00000369352	ENSG00000135355	GJA10	FALSE	FALSE
chr6	89894663	T	A	ENST00000369352	ENSG00000135355	GJA10	FALSE	FALSE
chr6	89894666	T	A	ENST00000369352	ENSG00000135355	GJA10	FALSE	FALSE
chr6	89894666	T	G	ENST00000369352	ENSG00000135355	GJA10	FALSE	FALSE
chr6	89894689	T	A	ENST00000369352	ENSG00000135355	GJA10	FALSE	FALSE
chr6	89894701	G	A	ENST00000369352	ENSG00000135355	GJA10	FALSE	FALSE
chr6	89894702	G	A	ENST00000369352	ENSG00000135355	GJA10	FALSE	FALSE
chr6	89894707	T	A	ENST00000369352	ENSG00000135355	GJA10	FALSE	FALSE
chr6	89894707	T	G	ENST00000369352	ENSG00000135355	GJA10	FALSE	FALSE
chr6	89894709	C	T	ENST00000369352	ENSG00000135355	GJA10	FALSE	FALSE
chr6	89894737	T	A	ENST00000369352	ENSG00000135355	GJA10	TRUE	FALSE
chr6	89894744	T	A	ENST00000369352	ENSG00000135355	GJA10	TRUE	FALSE
chr6	89894744	T	G	ENST00000369352	ENSG00000135355	GJA10	TRUE	FALSE
chr6	89894762	T	A	ENST00000369352	ENSG00000135355	GJA10	TRUE	FALSE
chr6	89894762	T	G	ENST00000369352	ENSG00000135355	GJA10	TRUE	FALSE
chr6	89894778	G	T	ENST00000369352	ENSG00000135355	GJA10	TRUE	FALSE
chr6	89894781	A	T	ENST00000369352	ENSG00000135355	GJA10	TRUE	FALSE
chr6	89894790	C	T	ENST00000369352	ENSG00000135355	GJA10	TRUE	FALSE
chr6	89894796	A	T	ENST00000369352	ENSG00000135355	GJA10	TRUE	FALSE
chr6	89894799	A	T	ENST00000369352	ENSG00000135355	GJA10	TRUE	FALSE
chr6	89894803	C	A	ENST00000369352	ENSG00000135355	GJA10	TRUE	FALSE
chr6	89894803	C	G	ENST00000369352	ENSG00000135355	GJA10	TRUE	FALSE
chr6	89894811	A	T	ENST00000369352	ENSG00000135355	GJA10	TRUE	FALSE
chr6	89894817	C	T	ENST00000369352	ENSG00000135355	GJA10	TRUE	FALSE
chr6	89894823	G	T	ENST00000369352	ENSG00000135355	GJA10	TRUE	TRUE
chr6	89894842	T	A	ENST00000369352	ENSG00000135355	GJA10	TRUE	TRUE
chr6	89894844	G	T	ENST00000369352	ENSG00000135355	GJA10	TRUE	TRUE
chr6	89894847	G	T	ENST00000369352	ENSG00000135355	GJA10	TRUE	TRUE
chr6	89894850	C	T	ENST00000369352	ENSG00000135355	GJA10	TRUE	TRUE
chr6	89894853	C	T	ENST00000369352	ENSG00000135355	GJA10	TRUE	TRUE
chr6	89894856	A	T	ENST00000369352	ENSG00000135355	GJA10	TRUE	TRUE
chr6	89894868	G	T	ENST00000369352	ENSG00000135355	GJA10	TRUE	TRUE
chr6	89894881	T	A	ENST00000369352	ENSG00000135355	GJA10	TRUE	TRUE
chr6	89894881	T	G	ENST00000369352	ENSG00000135355	GJA10	TRUE	TRUE
chr6	89894883	G	T	ENST00000369352	ENSG00000135355	GJA10	TRUE	TRUE
chr6	89894886	G	T	ENST00000369352	ENSG00000135355	GJA10	TRUE	TRUE
chr6	89894889	C	T	ENST00000369352	ENSG00000135355	GJA10	TRUE	TRUE
chr6	89894892	A	T	ENST00000369352	ENSG00000135355	GJA10	TRUE	TRUE
chr6	89894904	A	T	ENST00000369352	ENSG00000135355	GJA10	TRUE	TRUE
chr6	89894916	A	T	ENST00000369352	ENSG00000135355	GJA10	TRUE	TRUE
chr6	89894919	G	T	ENST00000369352	ENSG00000135355	GJA10	TRUE	TRUE
chr6	89894924	T	A	ENST00000369352	ENSG00000135355	GJA10	TRUE	TRUE
chr6	89894939	T	A	ENST00000369352	ENSG00000135355	GJA10	TRUE	TRUE
chr6	89894939	T	G	ENST00000369352	ENSG00000135355	GJA10	TRUE	TRUE
chr6	89894944	T	A	ENST00000369352	ENSG00000135355	GJA10	TRUE	TRUE
chr6	89894944	T	G	ENST00000369352	ENSG00000135355	GJA10	TRUE	TRUE
chr6	89894953	T	A	ENST00000369352	ENSG00000135355	GJA10	TRUE	TRUE
chr6	89894958	A	T	ENST00000369352	ENSG00000135355	GJA10	TRUE	TRUE
chr6	89894970	G	T	ENST00000369352	ENSG00000135355	GJA10	TRUE	TRUE
chr6	89894976	G	T	ENST00000369352	ENSG00000135355	GJA10	TRUE	TRUE
chr6	89894991	C	T	ENST00000369352	ENSG00000135355	GJA10	TRUE	TRUE
chr6	89894996	T	A	ENST00000369352	ENSG00000135355	GJA10	TRUE	TRUE
chr6	89894996	T	G	ENST00000369352	ENSG00000135355	GJA10
chr6	89895005	T	A	ENST00000369352	ENSG00000135355	GJA10	TRUE	TRUE
chr6	89895005	T	G	ENST00000369352	ENSG00000135355	GJA10	TRUE	TRUE
chr6	89895012	C	T	ENST00000369352	ENSG00000135355	GJA10	TRUE	TRUE
chr6	89895029	C	A	ENST00000369352	ENSG00000135355	GJA10	TRUE	TRUE
chr6	89895029	C	G	ENST00000369352	ENSG00000135355	GJA10	TRUE	TRUE
chr6	89895030	A	T	ENST00000369352	ENSG00000135355	GJA10	TRUE	TRUE
chr6	89895035	C	A	ENST00000369352	ENSG00000135355	GJA10	TRUE	TRUE
chr6	89895039	C	T	ENST00000369352	ENSG00000135355	GJA10	TRUE	TRUE
chr6	89895050	C	A	ENST00000369352	ENSG00000135355	GJA10	TRUE	TRUE
chr6	89895068	C	A	ENST00000369352	ENSG00000135355	GJA10	TRUE	TRUE
chr6	89895087	G	T	ENST00000369352	ENSG00000135355	GJA10	TRUE	TRUE
chr6	89895090	A	T	ENST00000369352	ENSG00000135355	GJA10	TRUE	TRUE
chr6	89895136	T	A	ENST00000369352	ENSG00000135355	GJA10	TRUE	TRUE
chr6	89895139	T	A	ENST00000369352	ENSG00000135355	GJA10	TRUE	TRUE
chr6	89895139	T	G	ENST00000369352	ENSG00000135355	GJA10	TRUE	TRUE
chr6	89895153	G	T	ENST00000369352	ENSG00000135355	GJA10	TRUE	TRUE
chr6	89895174	A	T	ENST00000369352	ENSG00000135355	GJA10	TRUE	TRUE
chr6	89895177	A	T	ENST00000369352	ENSG00000135355	GJA10	TRUE	TRUE
chr6	89895197	T	A	ENST00000369352	ENSG00000135355	GJA10	TRUE	TRUE
chr6	89895197	T	G	ENST00000369352	ENSG00000135355	GJA10	TRUE	TRUE
chr6	89895198	A	T	ENST00000369352	ENSG00000135355	GJA10	TRUE	TRUE
chr6	89895201	A	T	ENST00000369352	ENSG00000135355	GJA10	TRUE	TRUE
chr6	89895213	G	T	ENST00000369352	ENSG00000135355	GJA10	TRUE	TRUE
chr6	89895222	G	T	ENST00000369352	ENSG00000135355	GJA10	TRUE	TRUE
chr6	89895228	G	T	ENST00000369352	ENSG00000135355	GJA10	TRUE	TRUE
chr6	89895250	T	A	ENST00000369352	ENSG00000135355	GJA10	TRUE	TRUE
chr6	89895252	A	T	ENST00000369352	ENSG00000135355	GJA10	TRUE	TRUE
chr6	89895255	A	T	ENST00000369352	ENSG00000135355	GJA10	TRUE	TRUE
chr6	89895260	T	A	ENST00000369352	ENSG00000135355	GJA10	TRUE	TRUE
chr6	89895260	T	G	ENST00000369352	ENSG00000135355	GJA10	TRUE	TRUE
chr6	89895270	C	T	ENST00000369352	ENSG00000135355	GJA10	TRUE	TRUE
chr6	89895273	C	T	ENST00000369352	ENSG00000135355	GJA10	TRUE	TRUE
chr6	89895278	T	A	ENST00000369352	ENSG00000135355	GJA10	TRUE	TRUE
chr6	89895287	C	A	ENST00000369352	ENSG00000135355	GJA10	TRUE	TRUE
chr6	89895292	C	A	ENST00000369352	ENSG00000135355	GJA10	TRUE	TRUE
chr6	89895292	C	G	ENST00000369352	ENSG00000135355	GJA10	TRUE	TRUE
chr6	89895295	T	A	ENST00000369352	ENSG00000135355	GJA10	TRUE	TRUE
chr6	89895300	G	T	ENST00000369352	ENSG00000135355	GJA10	TRUE	TRUE
chr6	89895303	A	T	ENST00000369352	ENSG00000135355	GJA10	TRUE	TRUE
chr6	89895318	C	T	ENST00000369352	ENSG00000135355	GJA10	TRUE	TRUE
chr6	89895330	C	T	ENST00000369352	ENSG00000135355	GJA10	TRUE	TRUE
chr6	89895333	C	T	ENST00000369352	ENSG00000135355	GJA10	TRUE	TRUE
chr6	89895336	C	T	ENST00000369352	ENSG00000135355	GJA10	TRUE	TRUE
chr6	89895345	C	T	ENST00000369352	ENSG00000135355	GJA10	TRUE	TRUE
chr6	89895360	A	T	ENST00000369352	ENSG00000135355	GJA10	TRUE	TRUE
chr6	89895366	A	T	ENST00000369352	ENSG00000135355	GJA10	TRUE	TRUE
chr6	89895376	G	A	ENST00000369352	ENSG00000135355	GJA10	TRUE	TRUE
chr6	89895377	G	A	ENST00000369352	ENSG00000135355	GJA10	TRUE	TRUE
chr6	89895378	C	T	ENST00000369352	ENSG00000135355	GJA10	TRUE	TRUE
chr6	89895387	C	T	ENST00000369352	ENSG00000135355	GJA10	TRUE	TRUE
chr6	89895396	C	T	ENST00000369352	ENSG00000135355	GJA10	TRUE	TRUE
chr6	89895402	G	T	ENST00000369352	ENSG00000135355	GJA10	TRUE	TRUE
chr6	89895423	A	T	ENST00000369352	ENSG00000135355	GJA10	TRUE	TRUE
chr6	89895426	A	T	ENST00000369352	ENSG00000135355	GJA10	TRUE	TRUE
chr6	89895433	G	A	ENST00000369352	ENSG00000135355	GJA10	TRUE	TRUE
chr6	89895434	G	A	ENST00000369352	ENSG00000135355	GJA10	TRUE	TRUE
chr6	89895438	G	T	ENST00000369352	ENSG00000135355	GJA10	TRUE	TRUE
chr6	89895441	A	T	ENST00000369352	ENSG00000135355	GJA10	TRUE	TRUE
chr6	89895447	C	T	ENST00000369352	ENSG00000135355	GJA10	TRUE	TRUE
chr6	89895456	G	T	ENST00000369352	ENSG00000135355	GJA10	TRUE	TRUE
chr6	89895459	C	T	ENST00000369352	ENSG00000135355	GJA10	TRUE	TRUE
chr6	89895482	T	A	ENST00000369352	ENSG00000135355	GJA10	TRUE	TRUE
chr6	89895487	G	A	ENST00000369352	ENSG00000135355	GJA10	TRUE	TRUE
chr6	89895488	G	A	ENST00000369352	ENSG00000135355	GJA10	TRUE	TRUE
chr6	89895501	G	T	ENST00000369352	ENSG00000135355	GJA10	TRUE	TRUE
chr6	89895507	C	T	ENST00000369352	ENSG00000135355	GJA10	TRUE	TRUE
chr6	89895516	G	T	ENST00000369352	ENSG00000135355	GJA10	TRUE	TRUE
chr6	89895519	C	T	ENST00000369352	ENSG00000135355	GJA10	TRUE	TRUE
chr6	89895522	C	T	ENST00000369352	ENSG00000135355	GJA10	TRUE	TRUE
chr6	89895526	C	A	ENST00000369352	ENSG00000135355	GJA10	TRUE	TRUE
chr6	89895526	C	G	ENST00000369352	ENSG00000135355	GJA10	TRUE	TRUE
chr6	89895538	C	A	ENST00000369352	ENSG00000135355	GJA10	TRUE	TRUE
chr6	89895538	C	G	ENST00000369352	ENSG00000135355	GJA10	TRUE	TRUE
chr6	89895549	C	T	ENST00000369352	ENSG00000135355	GJA10	TRUE	TRUE
chr6	89895564	C	T	ENST00000369352	ENSG00000135355	GJA10	TRUE	TRUE
chr6	89895571	G	A	ENST00000369352	ENSG00000135355	GJA10	TRUE	TRUE
chr6	89895572	G	A	ENST00000369352	ENSG00000135355	GJA10	TRUE	TRUE
chr6	89895594	A	T	ENST00000369352	ENSG00000135355	GJA10	TRUE	TRUE
chr6	89895602	T	A	ENST00000369352	ENSG00000135355	GJA10	TRUE	TRUE
chr6	89895618	G	T	ENST00000369352	ENSG00000135355	GJA10	TRUE	TRUE
chr6	89895625	G	A	ENST00000369352	ENSG00000135355	GJA10	TRUE	TRUE
chr6	89895626	G	A	ENST00000369352	ENSG00000135355	GJA10	TRUE	TRUE
chr6	89895627	G	T	ENST00000369352	ENSG00000135355	GJA10	TRUE	TRUE
chr6	89895630	C	T	ENST00000369352	ENSG00000135355	GJA10	TRUE	TRUE
chr6	89895636	C	T	ENST00000369352	ENSG00000135355	GJA10	TRUE	TRUE
chr6	89895645	G	T	ENST00000369352	ENSG00000135355	GJA10	TRUE	TRUE
chr6	89895652	C	A	ENST00000369352	ENSG00000135355	GJA10	TRUE	TRUE
chr6	89895652	C	G	ENST00000369352	ENSG00000135355	GJA10	TRUE	TRUE
chr6	89895657	G	T	ENST00000369352	ENSG00000135355	GJA10	TRUE	TRUE
chr6	89895686	C	A	ENST00000369352	ENSG00000135355	GJA10	TRUE	TRUE
chr6	89895687	A	T	ENST00000369352	ENSG00000135355	GJA10	TRUE	TRUE
chr6	89895696	G	T	ENST00000369352	ENSG00000135355	GJA10	TRUE	TRUE
chr6	89895708	A	T	ENST00000369352	ENSG00000135355	GJA10
chr6	89895711	G	T	ENST00000369352	ENSG00000135355	GJA10	TRUE	TRUE
chr6	89895724	G	A	ENST00000369352	ENSG00000135355	GJA10	TRUE	TRUE
chr6	89895725	G	A	ENST00000369352	ENSG00000135355	GJA10	TRUE	TRUE
chr6	89895732	A	T	ENST00000369352	ENSG00000135355	GJA10	TRUE	TRUE
chr6	89895753	A	T	ENST00000369352	ENSG00000135355	GJA10	TRUE	TRUE
chr6	89895771	A	T	ENST00000369352	ENSG00000135355	GJA10	TRUE	TRUE
chr6	89895775	T	A	ENST00000369352	ENSG00000135355	GJA10	TRUE	TRUE
chr6	89895778	T	A	ENST00000369352	ENSG00000135355	GJA10	TRUE	TRUE
chr6	89895783	G	T	ENST00000369352	ENSG00000135355	GJA10	TRUE	TRUE
chr6	89895786	A	T	ENST00000369352	ENSG00000135355	GJA10	TRUE	TRUE
chr6	89895789	C	T	ENST00000369352	ENSG00000135355	GJA10	TRUE	TRUE
chr6	89895808	C	A	ENST00000369352	ENSG00000135355	GJA10	TRUE	TRUE
chr6	89895808	C	G	ENST00000369352	ENSG00000135355	GJA10	TRUE	TRUE
chr6	89895810	G	T	ENST00000369352	ENSG00000135355	GJA10	TRUE	TRUE
chr6	89895839	C	A	ENST00000369352	ENSG00000135355	GJA10	TRUE	TRUE
chr6	89895841	T	A	ENST00000369352	ENSG00000135355	GJA10	TRUE	TRUE
chr6	89895856	G	A	ENST00000369352	ENSG00000135355	GJA10	TRUE	TRUE
chr6	89895857	G	A	ENST00000369352	ENSG00000135355	GJA10	TRUE	TRUE
chr6	89895858	G	T	ENST00000369352	ENSG00000135355	GJA10	TRUE	TRUE
chr6	89895871	C	A	ENST00000369352	ENSG00000135355	GJA10	TRUE	TRUE
chr6	89895871	C	G	ENST00000369352	ENSG00000135355	GJA10	TRUE	TRUE
chr6	89895883	C	A	ENST00000369352	ENSG00000135355	GJA10	TRUE	TRUE
chr6	89895883	C	G	ENST00000369352	ENSG00000135355	GJA10	TRUE	TRUE
chr6	89895897	A	T	ENST00000369352	ENSG00000135355	GJA10	TRUE	TRUE
chr6	89895904	C	A	ENST00000369352	ENSG00000135355	GJA10	TRUE	TRUE
chr6	89895904	C	G	ENST00000369352	ENSG00000135355	GJA10	TRUE	TRUE
chr6	89895912	A	T	ENST00000369352	ENSG00000135355	GJA10	TRUE	TRUE
chr6	89895915	C	T	ENST00000369352	ENSG00000135355	GJA10	TRUE	TRUE
chr6	89895936	G	T	ENST00000369352	ENSG00000135355	GJA10	FALSE	FALSE
chr6	89895943	C	A	ENST00000369352	ENSG00000135355	GJA10	FALSE	FALSE
chr6	89895943	C	G	ENST00000369352	ENSG00000135355	GJA10	FALSE	FALSE
chr6	89895945	C	T	ENST00000369352	ENSG00000135355	GJA10	FALSE	FALSE
chr6	89895948	G	T	ENST00000369352	ENSG00000135355	GJA10	FALSE	FALSE
chr6	89895963	G	T	ENST00000369352	ENSG00000135355	GJA10	FALSE	FALSE
chr6	89895968	C	A	ENST00000369352	ENSG00000135355	GJA10	FALSE	FALSE
chr6	89896001	T	A	ENST00000369352	ENSG00000135355	GJA10	FALSE	FALSE
chr6	89896007	T	A	ENST00000369352	ENSG00000135355	GJA10	FALSE	FALSE
chr6	89896007	T	G	ENST00000369352	ENSG00000135355	GJA10	FALSE	FALSE
chr6	89896013	T	A	ENST00000369352	ENSG00000135355	GJA10	FALSE	FALSE
chr6	89896020	A	T	ENST00000369352	ENSG00000135355	GJA10	FALSE	FALSE
chr6	89896023	G	T	ENST00000369352	ENSG00000135355	GJA10	FALSE	FALSE
chr6	89896032	G	T	ENST00000369352	ENSG00000135355	GJA10	FALSE	FALSE
chr6	89896038	G	T	ENST00000369352	ENSG00000135355	GJA10	FALSE	FALSE
chr6	89896046	T	A	ENST00000369352	ENSG00000135355	GJA10	FALSE	FALSE
chr6	89896046	T	G	ENST00000369352	ENSG00000135355	GJA10	FALSE	FALSE
chr6	89896048	T	A	ENST00000369352	ENSG00000135355	GJA10	FALSE	FALSE
chr6	89896048	T	G	ENST00000369352	ENSG00000135355	GJA10	FALSE	FALSE
chr6	89896051	G	A	ENST00000369352	ENSG00000135355	GJA10	FALSE	FALSE
chr6	89896052	G	A	ENST00000369352	ENSG00000135355	GJA10	FALSE	FALSE
chr6	89896053	A	T	ENST00000369352	ENSG00000135355	GJA10	FALSE	FALSE
chr6	89896059	A	T	ENST00000369352	ENSG00000135355	GJA10	FALSE	FALSE
chr6	89896072	C	A	ENST00000369352	ENSG00000135355	GJA10	FALSE	FALSE
chr6	89896081	C	A	ENST00000369352	ENSG00000135355	GJA10	FALSE	FALSE
chr6	89896081	C	G	ENST00000369352	ENSG00000135355	GJA10	FALSE	FALSE
chr6	89896086	A	T	ENST00000369352	ENSG00000135355	GJA10	FALSE	FALSE
chr6	89896096	C	A	ENST00000369352	ENSG00000135355	GJA10	FALSE	FALSE
chr6	89896096	C	G	ENST00000369352	ENSG00000135355	GJA10	FALSE	FALSE
chr6	89932414	A	C	ENST00000257749	ENSG00000112182	BACH2	FALSE	FALSE
chr6	89932414	A	T	ENST00000257749	ENSG00000112182	BACH2	FALSE	FALSE
chr6	89932422	T	A	ENST00000257749	ENSG00000112182	BACH2	FALSE	FALSE
chr6	89932431	G	A	ENST00000257749	ENSG00000112182	BACH2	FALSE	FALSE
chr6	89932434	C	A	ENST00000257749	ENSG00000112182	BACH2	FALSE	FALSE
chr6	89932444	A	T	ENST00000257749	ENSG00000112182	BACH2	FALSE	FALSE
chr6	89932449	T	A	ENST00000257749	ENSG00000112182	BACH2	FALSE	FALSE
chr6	89932461	C	A	ENST00000257749	ENSG00000112182	BACH2	FALSE	FALSE
chr6	89932464	G	A	ENST00000257749	ENSG00000112182	BACH2	FALSE	FALSE
chr6	89932465	G	T	ENST00000257749	ENSG00000112182	BACH2	FALSE	FALSE
chr6	89932488	G	A	ENST00000257749	ENSG00000112182	BACH2	FALSE	FALSE
chr6	89932500	C	A	ENST00000257749	ENSG00000112182	BACH2	FALSE	FALSE
chr6	89932512	C	A	ENST00000257749	ENSG00000112182	BACH2	FALSE	FALSE
chr6	89932515	T	A	ENST00000257749	ENSG00000112182	BACH2	FALSE	FALSE
chr6	89932518	C	A	ENST00000257749	ENSG00000112182	BACH2	FALSE	FALSE
chr6	89932520	G	C	ENST00000257749	ENSG00000112182	BACH2	FALSE	FALSE
chr6	89932520	G	T	ENST00000257749	ENSG00000112182	BACH2	FALSE	FALSE
chr6	89932530	C	A	ENST00000257749	ENSG00000112182	BACH2	FALSE	FALSE
chr6	89932545	C	A	ENST00000257749	ENSG00000112182	BACH2	FALSE	FALSE
chr6	89932551	T	A	ENST00000257749	ENSG00000112182	BACH2	FALSE	FALSE
chr6	89932564	A	T	ENST00000257749	ENSG00000112182	BACH2	FALSE	FALSE
chr6	89932572	C	A	ENST00000257749	ENSG00000112182	BACH2	FALSE	FALSE
chr6	89932591	C	T	ENST00000257749	ENSG00000112182	BACH2	FALSE	FALSE
chr6	89932592	C	T	ENST00000257749	ENSG00000112182	BACH2	FALSE	FALSE
chr6	89932602	C	A	ENST00000257749	ENSG00000112182	BACH2	FALSE	FALSE
chr6	89932623	C	A	ENST00000257749	ENSG00000112182	BACH2	FALSE	FALSE
chr6	89932625	A	T	ENST00000257749	ENSG00000112182	BACH2	FALSE	FALSE
chr6	89932627	G	T	ENST00000257749	ENSG00000112182	BACH2	FALSE	FALSE
chr6	89932630	G	T	ENST00000257749	ENSG00000112182	BACH2	FALSE	FALSE
chr6	89932644	C	A	ENST00000257749	ENSG00000112182	BACH2	FALSE	FALSE
chr6	89932654	G	T	ENST00000257749	ENSG00000112182	BACH2	FALSE	FALSE
chr6	89932659	G	A	ENST00000257749	ENSG00000112182	BACH2	FALSE	FALSE
chr6	89932677	G	A	ENST00000257749	ENSG00000112182	BACH2	FALSE	FALSE
chr6	89932680	C	A	ENST00000257749	ENSG00000112182	BACH2	FALSE	FALSE
chr6	89932688	A	T	ENST00000257749	ENSG00000112182	BACH2	FALSE	FALSE
chr6	89932721	A	T	ENST00000257749	ENSG00000112182	BACH2	FALSE	FALSE
chr6	89932734	T	A	ENST00000257749	ENSG00000112182	BACH2	FALSE	FALSE
chr6	89932744	G	T	ENST00000257749	ENSG00000112182	BACH2	FALSE	FALSE
chr6	89932747	A	C	ENST00000257749	ENSG00000112182	BACH2	FALSE	FALSE
chr6	89932747	A	T	ENST00000257749	ENSG00000112182	BACH2	FALSE	FALSE
chr6	89932764	G	A	ENST00000257749	ENSG00000112182	BACH2	FALSE	FALSE
chr6	89932770	G	A	ENST00000257749	ENSG00000112182	BACH2	FALSE	FALSE
chr6	89932773	C	A	ENST00000257749	ENSG00000112182	BACH2	FALSE	FALSE
chr6	89932782	G	A	ENST00000257749	ENSG00000112182	BACH2	FALSE	FALSE
chr6	89932791	G	A	ENST00000257749	ENSG00000112182	BACH2	FALSE	FALSE
chr6	89932792	G	T	ENST00000257749	ENSG00000112182	BACH2	FALSE	FALSE
chr6	89932800	C	A	ENST00000257749	ENSG00000112182	BACH2	FALSE	FALSE
chr6	89932803	G	A	ENST00000257749	ENSG00000112182	BACH2	FALSE	FALSE
chr6	89932810	G	T	ENST00000257749	ENSG00000112182	BACH2	FALSE	FALSE
chr6	89932826	A	T	ENST00000257749	ENSG00000112182	BACH2	FALSE	FALSE
chr6	89932833	C	A	ENST00000257749	ENSG00000112182	BACH2	FALSE	FALSE
chr6	89932840	G	T	ENST00000257749	ENSG00000112182	BACH2	FALSE	FALSE
chr6	89932848	T	A	ENST00000257749	ENSG00000112182	BACH2	FALSE	FALSE
chr6	89932854	G	A	ENST00000257749	ENSG00000112182	BACH2	FALSE	FALSE
chr6	89932863	C	A	ENST00000257749	ENSG00000112182	BACH2	FALSE	FALSE
chr6	89932865	G	C	ENST00000257749	ENSG00000112182	BACH2	FALSE	FALSE
chr6	89932865	G	T	ENST00000257749	ENSG00000112182	BACH2	FALSE	FALSE
chr6	89932868	A	T	ENST00000257749	ENSG00000112182	BACH2	FALSE	FALSE
chr6	89932875	T	A	ENST00000257749	ENSG00000112182	BACH2	FALSE	FALSE
chr6	89932878	C	A	ENST00000257749	ENSG00000112182	BACH2	FALSE	FALSE
chr6	89932881	T	A	ENST00000257749	ENSG00000112182	BACH2	FALSE	FALSE
chr6	89932884	C	A	ENST00000257749	ENSG00000112182	BACH2	FALSE	FALSE
chr6	89932885	A	T	ENST00000257749	ENSG00000112182	BACH2	FALSE	FALSE
chr6	89932891	C	A	ENST00000257749	ENSG00000112182	BACH2	TRUE	FALSE
chr6	89932891	C	G	ENST00000257749	ENSG00000112182	BACH2	TRUE	FALSE
chr6	89932891	C	T	ENST00000257749	ENSG00000112182	BACH2	TRUE	FALSE
chr6	89932892	T	A	ENST00000257749	ENSG00000112182	BACH2	TRUE	FALSE
chr6	89932892	T	C	ENST00000257749	ENSG00000112182	BACH2	TRUE	FALSE
chr6	89932892	T	G	ENST00000257749	ENSG00000112182	BACH2	TRUE	FALSE
chr6	89938142	A	C	ENST00000257749	ENSG00000112182	BACH2	TRUE	FALSE
chr6	89938142	A	G	ENST00000257749	ENSG00000112182	BACH2	TRUE	FALSE
chr6	89938142	A	T	ENST00000257749	ENSG00000112182	BACH2	TRUE	FALSE
chr6	89938143	C	A	ENST00000257749	ENSG00000112182	BACH2	TRUE	FALSE
chr6	89938143	C	G	ENST00000257749	ENSG00000112182	BACH2	TRUE	FALSE
chr6	89938143	C	T	ENST00000257749	ENSG00000112182	BACH2	TRUE	FALSE
chr6	89938145	A	T	ENST00000257749	ENSG00000112182	BACH2	FALSE	FALSE
chr6	89938149	T	A	ENST00000257749	ENSG00000112182	BACH2	FALSE	FALSE
chr6	89938158	C	A	ENST00000257749	ENSG00000112182	BACH2	FALSE	FALSE
chr6	89938159	A	T	ENST00000257749	ENSG00000112182	BACH2	FALSE	FALSE
chr6	89938164	C	A	ENST00000257749	ENSG00000112182	BACH2	FALSE	FALSE
chr6	89938166	A	C	ENST00000257749	ENSG00000112182	BACH2	FALSE	FALSE
chr6	89938166	A	T	ENST00000257749	ENSG00000112182	BACH2	FALSE	FALSE
chr6	89938173	G	A	ENST00000257749	ENSG00000112182	BACH2	FALSE	FALSE
chr6	89938177	A	T	ENST00000257749	ENSG00000112182	BACH2	FALSE	FALSE
chr6	89938188	T	A	ENST00000257749	ENSG00000112182	BACH2	FALSE	FALSE
chr6	89938194	T	A	ENST00000257749	ENSG00000112182	BACH2	FALSE	FALSE
chr6	89938198	G	T	ENST00000257749	ENSG00000112182	BACH2	TRUE	TRUE
chr6	89938206	G	A	ENST00000257749	ENSG00000112182	BACH2	TRUE	TRUE
chr6	89938224	T	A	ENST00000257749	ENSG00000112182	BACH2	TRUE	TRUE
chr6	89938236	G	A	ENST00000257749	ENSG00000112182	BACH2	TRUE	TRUE
chr6	89938254	C	A	ENST00000257749	ENSG00000112182	BACH2	TRUE	TRUE
chr6	89938256	A	C	ENST00000257749	ENSG00000112182	BACH2	TRUE	TRUE
chr6	89938256	A	T	ENST00000257749	ENSG00000112182	BACH2	TRUE	TRUE
chr6	89938260	G	A	ENST00000257749	ENSG00000112182	BACH2	TRUE	TRUE
chr6	89938263	C	A	ENST00000257749	ENSG00000112182	BACH2	TRUE	TRUE
chr6	89938265	G	C	ENST00000257749	ENSG00000112182	BACH2	TRUE	TRUE
chr6	89938265	G	T	ENST00000257749	ENSG00000112182	BACH2	TRUE	TRUE
chr6	89938275	T	A	ENST00000257749	ENSG00000112182	BACH2	TRUE	TRUE
chr6	89938284	T	A	ENST00000257749	ENSG00000112182	BACH2	TRUE	TRUE
chr6	89938296	G	A	ENST00000257749	ENSG00000112182	BACH2	TRUE	TRUE
chr6	89938326	G	A	ENST00000257749	ENSG00000112182	BACH2	TRUE	TRUE
chr6	89938347	T	A	ENST00000257749	ENSG00000112182	BACH2	TRUE	TRUE
chr6	89938351	C	A	ENST00000257749	ENSG00000112182	BACH2	TRUE	FALSE
chr6	89938351	C	G	ENST00000257749	ENSG00000112182	BACH2	TRUE	FALSE
chr6	89938351	C	T	ENST00000257749	ENSG00000112182	BACH2	TRUE	FALSE
chr6	89938352	T	A	ENST00000257749	ENSG00000112182	BACH2	TRUE	FALSE
chr6	89938352	T	C	ENST00000257749	ENSG00000112182	BACH2	TRUE	FALSE
chr6	89938352	T	G	ENST00000257749	ENSG00000112182	BACH2	TRUE	FALSE
chr6	89950268	A	C	ENST00000257749	ENSG00000112182	BACH2	FALSE	FALSE
chr6	89950268	A	G	ENST00000257749	ENSG00000112182	BACH2	FALSE	FALSE
chr6	89950268	A	T	ENST00000257749	ENSG00000112182	BACH2	FALSE	FALSE
chr6	89950269	C	A	ENST00000257749	ENSG00000112182	BACH2	FALSE	FALSE
chr6	89950269	C	G	ENST00000257749	ENSG00000112182	BACH2	FALSE	FALSE
chr6	89950269	C	T	ENST00000257749	ENSG00000112182	BACH2	FALSE	FALSE
chr6	89950272	C	A	ENST00000257749	ENSG00000112182	BACH2	TRUE	TRUE
chr6	89950275	G	A	ENST00000257749	ENSG00000112182	BACH2	TRUE	TRUE
chr6	89950287	G	A	ENST00000257749	ENSG00000112182	BACH2	TRUE	TRUE
chr6	89950294	A	T	ENST00000257749	ENSG00000112182	BACH2	TRUE	TRUE
chr6	89950298	G	T	ENST00000257749	ENSG00000112182	BACH2	TRUE	TRUE
chr6	89950302	C	A	ENST00000257749	ENSG00000112182	BACH2	TRUE	TRUE
chr6	89950314	C	A	ENST00000257749	ENSG00000112182	BACH2	TRUE	TRUE
chr6	89950316	G	T	ENST00000257749	ENSG00000112182	BACH2	TRUE	TRUE
chr6	89950322	G	T	ENST00000257749	ENSG00000112182	BACH2	TRUE	TRUE
chr6	89950326	C	A	ENST00000257749	ENSG00000112182	BACH2	TRUE	TRUE
chr6	89950332	C	A	ENST00000257749	ENSG00000112182	BACH2	TRUE	TRUE
chr6	89950350	C	A	ENST00000257749	ENSG00000112182	BACH2	TRUE	TRUE
chr6	89950351	A	C	ENST00000257749	ENSG00000112182	BACH2	TRUE	TRUE
chr6	89950351	A	T	ENST00000257749	ENSG00000112182	BACH2	TRUE	TRUE
chr6	89950359	G	A	ENST00000257749	ENSG00000112182	BACH2	TRUE	TRUE
chr6	89950362	C	A	ENST00000257749	ENSG00000112182	BACH2	TRUE	TRUE
chr6	89950363	A	T	ENST00000257749	ENSG00000112182	BACH2	TRUE	TRUE
chr6	89950368	T	A	ENST00000257749	ENSG00000112182	BACH2	TRUE	TRUE
chr6	89950374	G	A	ENST00000257749	ENSG00000112182	BACH2	TRUE	TRUE
chr6	89950386	G	A	ENST00000257749	ENSG00000112182	BACH2	TRUE	TRUE
chr6	89950390	G	C	ENST00000257749	ENSG00000112182	BACH2	TRUE	TRUE
chr6	89950390	G	T	ENST00000257749	ENSG00000112182	BACH2	TRUE	TRUE
chr6	89950398	C	A	ENST00000257749	ENSG00000112182	BACH2	TRUE	TRUE
chr6	89950404	C	A	ENST00000257749	ENSG00000112182	BACH2	TRUE	TRUE
chr6	89950419	C	A	ENST00000257749	ENSG00000112182	BACH2	TRUE	TRUE
chr6	89950422	G	A	ENST00000257749	ENSG00000112182	BACH2	TRUE	TRUE
chr6	89950428	C	A	ENST00000257749	ENSG00000112182	BACH2	TRUE	TRUE
chr6	89950443	T	A	ENST00000257749	ENSG00000112182	BACH2	TRUE	TRUE
chr6	89950449	C	A	ENST00000257749	ENSG00000112182	BACH2	TRUE	TRUE
chr6	89950452	G	A	ENST00000257749	ENSG00000112182	BACH2	TRUE	TRUE
chr6	89950456	A	T	ENST00000257749	ENSG00000112182	BACH2	TRUE	TRUE
chr6	89950463	G	T	ENST00000257749	ENSG00000112182	BACH2	TRUE	TRUE
chr6	89950476	C	A	ENST00000257749	ENSG00000112182	BACH2	TRUE	TRUE
chr6	89950477	A	T	ENST00000257749	ENSG00000112182	BACH2	TRUE	TRUE
chr6	89950492	G	T	ENST00000257749	ENSG00000112182	BACH2	TRUE	TRUE
chr6	89950499	G	C	ENST00000257749	ENSG00000112182	BACH2	TRUE	TRUE
chr6	89950499	G	T	ENST00000257749	ENSG00000112182	BACH2	TRUE	TRUE
chr6	89950518	C	A	ENST00000257749	ENSG00000112182	BACH2	TRUE	TRUE
chr6	89950522	G	C	ENST00000257749	ENSG00000112182	BACH2	TRUE	TRUE
chr6	89950522	G	T	ENST00000257749	ENSG00000112182	BACH2	TRUE	TRUE
chr6	89950528	A	C	ENST00000257749	ENSG00000112182	BACH2	TRUE	TRUE
chr6	89950528	A	T	ENST00000257749	ENSG00000112182	BACH2	TRUE	TRUE
chr6	89950537	G	T	ENST00000257749	ENSG00000112182	BACH2	TRUE	TRUE
chr6	89950566	C	A	ENST00000257749	ENSG00000112182	BACH2	TRUE	TRUE
chr6	89950568	A	T	ENST00000257749	ENSG00000112182	BACH2	TRUE	TRUE
chr6	89950577	G	C	ENST00000257749	ENSG00000112182	BACH2	TRUE	TRUE
chr6	89950577	G	T	ENST00000257749	ENSG00000112182	BACH2	TRUE	TRUE
chr6	89950585	G	T	ENST00000257749	ENSG00000112182	BACH2	TRUE	TRUE
chr6	89950593	T	A	ENST00000257749	ENSG00000112182	BACH2	TRUE	TRUE
chr6	89950606	G	T	ENST00000257749	ENSG00000112182	BACH2	TRUE	TRUE
chr6	89950632	C	A	ENST00000257749	ENSG00000112182	BACH2	TRUE	TRUE
chr6	89950637	A	T	ENST00000257749	ENSG00000112182	BACH2	TRUE	TRUE
chr6	89950666	G	C	ENST00000257749	ENSG00000112182	BACH2	TRUE	TRUE
chr6	89950666	G	T	ENST00000257749	ENSG00000112182	BACH2	TRUE	TRUE
chr6	89950674	G	A	ENST00000257749	ENSG00000112182	BACH2	TRUE	TRUE
chr6	89950676	G	T	ENST00000257749	ENSG00000112182	BACH2	TRUE	TRUE
chr6	89950692	G	A	ENST00000257749	ENSG00000112182	BACH2	TRUE	TRUE
chr6	89950701	C	A	ENST00000257749	ENSG00000112182	BACH2	TRUE	TRUE
chr6	89950705	C	T	ENST00000257749	ENSG00000112182	BACH2	TRUE	TRUE
chr6	89950706	C	T	ENST00000257749	ENSG00000112182	BACH2	TRUE	TRUE
chr6	89950716	T	A	ENST00000257749	ENSG00000112182	BACH2	TRUE	TRUE
chr6	89950728	C	A	ENST00000257749	ENSG00000112182	BACH2	TRUE	TRUE
chr6	89950740	T	A	ENST00000257749	ENSG00000112182	BACH2	TRUE	TRUE
chr6	89950745	A	T	ENST00000257749	ENSG00000112182	BACH2	TRUE	TRUE
chr6	89950762	A	C	ENST00000257749	ENSG00000112182	BACH2	TRUE	TRUE
chr6	89950762	A	T	ENST00000257749	ENSG00000112182	BACH2	TRUE	TRUE
chr6	89950775	G	T	ENST00000257749	ENSG00000112182	BACH2	TRUE	TRUE
chr6	89950788	G	A	ENST00000257749	ENSG00000112182	BACH2	TRUE	TRUE
chr6	89950792	A	T	ENST00000257749	ENSG00000112182	BACH2	TRUE	TRUE
chr6	89950833	C	A	ENST00000257749	ENSG00000112182	BACH2	TRUE	TRUE
chr6	89950836	C	A	ENST00000257749	ENSG00000112182	BACH2	TRUE	TRUE
chr6	89950839	C	A	ENST00000257749	ENSG00000112182	BACH2	TRUE	TRUE
chr6	89950842	G	A	ENST00000257749	ENSG00000112182	BACH2	TRUE	TRUE
chr6	89950845	T	A	ENST00000257749	ENSG00000112182	BACH2	TRUE	TRUE
chr6	89950846	A	T	ENST00000257749	ENSG00000112182	BACH2	TRUE	TRUE
chr6	89950857	C	A	ENST00000257749	ENSG00000112182	BACH2	TRUE	TRUE
chr6	89950859	A	T	ENST00000257749	ENSG00000112182	BACH2	TRUE	TRUE
chr6	89950880	G	T	ENST00000257749	ENSG00000112182	BACH2	TRUE	TRUE
chr6	89950905	C	A	ENST00000257749	ENSG00000112182	BACH2	TRUE	TRUE
chr6	89950908	T	A	ENST00000257749	ENSG00000112182	BACH2	TRUE	TRUE
chr6	89950911	G	A	ENST00000257749	ENSG00000112182	BACH2	TRUE	TRUE
chr6	89950926	G	A	ENST00000257749	ENSG00000112182	BACH2	TRUE	TRUE
chr6	89950929	C	A	ENST00000257749	ENSG00000112182	BACH2	TRUE	TRUE
chr6	89950930	A	C	ENST00000257749	ENSG00000112182	BACH2	TRUE	TRUE
chr6	89950930	A	T	ENST00000257749	ENSG00000112182	BACH2	TRUE	TRUE
chr6	89950951	G	C	ENST00000257749	ENSG00000112182	BACH2	TRUE	TRUE
chr6	89950951	G	T	ENST00000257749	ENSG00000112182	BACH2	TRUE	TRUE
chr6	89950962	T	A	ENST00000257749	ENSG00000112182	BACH2	TRUE	TRUE
chr6	89950974	G	A	ENST00000257749	ENSG00000112182	BACH2	TRUE	TRUE
chr6	89950986	T	A	ENST00000257749	ENSG00000112182	BACH2	TRUE	TRUE
chr6	89950996	G	T	ENST00000257749	ENSG00000112182	BACH2	TRUE	TRUE
chr6	89951022	G	A	ENST00000257749	ENSG00000112182	BACH2	TRUE	TRUE
chr6	89951025	G	A	ENST00000257749	ENSG00000112182	BACH2	TRUE	TRUE
chr6	89951052	C	A	ENST00000257749	ENSG00000112182	BACH2	TRUE	TRUE
chr6	89951061	T	A	ENST00000257749	ENSG00000112182	BACH2	TRUE	TRUE
chr6	89951084	A	C	ENST00000257749	ENSG00000112182	BACH2	TRUE	TRUE
chr6	89951084	A	T	ENST00000257749	ENSG00000112182	BACH2	TRUE	TRUE
chr6	89951086	G	T	ENST00000257749	ENSG00000112182	BACH2	TRUE	TRUE
chr6	89951096	G	T	ENST00000257749	ENSG00000112182	BACH2	TRUE	TRUE
chr6	89951115	T	A	ENST00000257749	ENSG00000112182	BACH2	TRUE	TRUE
chr6	89951118	C	A	ENST00000257749	ENSG00000112182	BACH2	TRUE	TRUE
chr6	89951122	G	T	ENST00000257749	ENSG00000112182	BACH2	TRUE	TRUE
chr6	89951169	G	A	ENST00000257749	ENSG00000112182	BACH2	TRUE	TRUE
chr6	89951172	T	A	ENST00000257749	ENSG00000112182	BACH2	TRUE	TRUE
chr6	89951184	C	A	ENST00000257749	ENSG00000112182	BACH2	TRUE	TRUE
chr6	89951199	T	A	ENST00000257749	ENSG00000112182	BACH2	TRUE	TRUE
chr6	89951205	T	A	ENST00000257749	ENSG00000112182	BACH2	TRUE	TRUE
chr6	89951217	C	A	ENST00000257749	ENSG00000112182	BACH2	TRUE	TRUE
chr6	89951223	C	A	ENST00000257749	ENSG00000112182	BACH2	TRUE	TRUE
chr6	89951230	G	T	ENST00000257749	ENSG00000112182	BACH2	TRUE	TRUE
chr6	89951247	C	A	ENST00000257749	ENSG00000112182	BACH2	TRUE	TRUE
chr6	89951250	C	A	ENST00000257749	ENSG00000112182	BACH2	TRUE	TRUE
chr6	89951253	C	A	ENST00000257749	ENSG00000112182	BACH2	TRUE	TRUE
chr6	89951259	C	A	ENST00000257749	ENSG00000112182	BACH2	TRUE	TRUE
chr6	89951262	C	A	ENST00000257749	ENSG00000112182	BACH2	TRUE	TRUE
chr6	89951274	C	A	ENST00000257749	ENSG00000112182	BACH2	TRUE	TRUE
chr6	89951280	T	A	ENST00000257749	ENSG00000112182	BACH2	TRUE	TRUE
chr6	89951286	G	A	ENST00000257749	ENSG00000112182	BACH2	TRUE	TRUE
chr6	89951307	T	A	ENST00000257749	ENSG00000112182	BACH2	TRUE	TRUE
chr6	89951331	C	A	ENST00000257749	ENSG00000112182	BACH2	TRUE	TRUE
chr6	89951354	G	C	ENST00000257749	ENSG00000112182	BACH2	TRUE	TRUE
chr6	89951354	G	T	ENST00000257749	ENSG00000112182	BACH2	TRUE	TRUE
chr6	89951366	G	C	ENST00000257749	ENSG00000112182	BACH2	TRUE	TRUE
chr6	89951366	G	T	ENST00000257749	ENSG00000112182	BACH2	TRUE	TRUE
chr6	89951369	G	C	ENST00000257749	ENSG00000112182	BACH2	TRUE	TRUE
chr6	89951369	G	T	ENST00000257749	ENSG00000112182	BACH2	TRUE	TRUE
chr6	89951377	A	C	ENST00000257749	ENSG00000112182	BACH2	TRUE	TRUE
chr6	89951377	A	T	ENST00000257749	ENSG00000112182	BACH2	TRUE	TRUE
chr6	89951388	T	A	ENST00000257749	ENSG00000112182	BACH2	TRUE	TRUE
chr6	89951392	A	T	ENST00000257749	ENSG00000112182	BACH2	TRUE	TRUE
chr6	89951403	G	A	ENST00000257749	ENSG00000112182	BACH2	TRUE	TRUE
chr6	89951404	G	C	ENST00000257749	ENSG00000112182	BACH2	TRUE	TRUE
chr6	89951404	G	T	ENST00000257749	ENSG00000112182	BACH2	TRUE	TRUE
chr6	89951409	T	A	ENST00000257749	ENSG00000112182	BACH2	TRUE	TRUE
chr6	89951412	T	A	ENST00000257749	ENSG00000112182	BACH2	TRUE	TRUE
chr6	89951413	G	C	ENST00000257749	ENSG00000112182	BACH2	TRUE	TRUE
chr6	89951413	G	T	ENST00000257749	ENSG00000112182	BACH2	TRUE	TRUE
chr6	89951418	T	A	ENST00000257749	ENSG00000112182	BACH2	TRUE	TRUE
chr6	89951422	G	C	ENST00000257749	ENSG00000112182	BACH2	TRUE	TRUE
chr6	89951422	G	T	ENST00000257749	ENSG00000112182	BACH2	TRUE	TRUE
chr6	89951427	G	A	ENST00000257749	ENSG00000112182	BACH2	TRUE	TRUE
chr6	89951432	A	C	ENST00000257749	ENSG00000112182	BACH2	TRUE	TRUE
chr6	89951432	A	T	ENST00000257749	ENSG00000112182	BACH2	TRUE	TRUE
chr6	89951442	T	A	ENST00000257749	ENSG00000112182	BACH2	TRUE	TRUE
chr6	89951445	C	A	ENST00000257749	ENSG00000112182	BACH2	TRUE	TRUE
chr6	89951447	G	C	ENST00000257749	ENSG00000112182	BACH2	TRUE	TRUE
chr6	89951447	G	T	ENST00000257749	ENSG00000112182	BACH2	TRUE	TRUE
chr6	89951454	C	A	ENST00000257749	ENSG00000112182	BACH2	TRUE	TRUE
chr6	89951457	T	A	ENST00000257749	ENSG00000112182	BACH2	TRUE	TRUE
chr6	89951481	C	A	ENST00000257749	ENSG00000112182	BACH2	TRUE	TRUE
chr6	89951496	C	A	ENST00000257749	ENSG00000112182	BACH2	TRUE	TRUE
chr6	89951499	C	A	ENST00000257749	ENSG00000112182	BACH2	TRUE	TRUE
chr6	89951502	T	A	ENST00000257749	ENSG00000112182	BACH2	TRUE	TRUE
chr6	89951505	C	A	ENST00000257749	ENSG00000112182	BACH2	TRUE	TRUE
chr6	89951529	C	A	ENST00000257749	ENSG00000112182	BACH2	TRUE	TRUE
chr6	89951544	C	A	ENST00000257749	ENSG00000112182	BACH2	TRUE	TRUE
chr6	89951556	G	A	ENST00000257749	ENSG00000112182	BACH2	TRUE	TRUE
chr6	89951566	G	T	ENST00000257749	ENSG00000112182	BACH2	TRUE	TRUE
chr6	89951577	T	A	ENST00000257749	ENSG00000112182	BACH2	TRUE	TRUE
chr6	89951586	C	A	ENST00000257749	ENSG00000112182	BACH2	TRUE	TRUE
chr6	89951588	G	C	ENST00000257749	ENSG00000112182	BACH2	TRUE	TRUE
chr6	89951588	G	T	ENST00000257749	ENSG00000112182	BACH2	TRUE	TRUE
chr6	89951601	C	A	ENST00000257749	ENSG00000112182	BACH2	TRUE	TRUE
chr6	89951604	C	A	ENST00000257749	ENSG00000112182	BACH2	TRUE	TRUE
chr6	89951607	C	A	ENST00000257749	ENSG00000112182	BACH2	TRUE	TRUE
chr6	89951610	C	A	ENST00000257749	ENSG00000112182	BACH2	TRUE	TRUE
chr6	89951616	C	A	ENST00000257749	ENSG00000112182	BACH2	TRUE	TRUE
chr6	89951619	C	A	ENST00000257749	ENSG00000112182	BACH2	TRUE	TRUE
chr6	89951622	C	A	ENST00000257749	ENSG00000112182	BACH2	TRUE	TRUE
chr6	89951625	C	A	ENST00000257749	ENSG00000112182	BACH2	TRUE	TRUE
chr6	89951637	C	A	ENST00000257749	ENSG00000112182	BACH2	TRUE	TRUE
chr6	89951638	G	T	ENST00000257749	ENSG00000112182	BACH2	TRUE	TRUE
chr6	89951646	C	A	ENST00000257749	ENSG00000112182	BACH2	TRUE	TRUE
chr6	89951658	G	A	ENST00000257749	ENSG00000112182	BACH2	TRUE	TRUE
chr6	89951659	G	T	ENST00000257749	ENSG00000112182	BACH2	TRUE	TRUE
chr6	89951673	T	A	ENST00000257749	ENSG00000112182	BACH2	TRUE	TRUE
chr6	89951677	G	T	ENST00000257749	ENSG00000112182	BACH2	TRUE	TRUE
chr6	89951697	C	A	ENST00000257749	ENSG00000112182	BACH2	TRUE	TRUE
chr6	89951712	G	A	ENST00000257749	ENSG00000112182	BACH2	TRUE	TRUE
chr6	89951718	G	A	ENST00000257749	ENSG00000112182	BACH2	TRUE	TRUE
chr6	89951731	G	T	ENST00000257749	ENSG00000112182	BACH2	TRUE	TRUE
chr6	89951742	C	A	ENST00000257749	ENSG00000112182	BACH2	TRUE	TRUE
chr6	89951766	C	A	ENST00000257749	ENSG00000112182	BACH2	TRUE	TRUE
chr6	89951770	A	T	ENST00000257749	ENSG00000112182	BACH2	TRUE	TRUE
chr6	89951784	C	A	ENST00000257749	ENSG00000112182	BACH2	TRUE	TRUE
chr6	89951796	C	A	ENST00000257749	ENSG00000112182	BACH2	TRUE	TRUE
chr6	89951799	T	A	ENST00000257749	ENSG00000112182	BACH2	TRUE	TRUE
chr6	89951807	A	C	ENST00000257749	ENSG00000112182	BACH2	TRUE	TRUE
chr6	89951807	A	T	ENST00000257749	ENSG00000112182	BACH2	TRUE	TRUE
chr6	89951814	T	A	ENST00000257749	ENSG00000112182	BACH2	TRUE	TRUE
chr6	89951821	G	C	ENST00000257749	ENSG00000112182	BACH2	TRUE	TRUE
chr6	89951821	G	T	ENST00000257749	ENSG00000112182	BACH2	TRUE	TRUE
chr6	89951832	G	A	ENST00000257749	ENSG00000112182	BACH2	TRUE	TRUE
chr6	89951834	A	C	ENST00000257749	ENSG00000112182	BACH2	TRUE	TRUE
chr6	89951834	A	T	ENST00000257749	ENSG00000112182	BACH2	TRUE	TRUE
chr6	89951863	C	A	ENST00000257749	ENSG00000112182	BACH2	TRUE	FALSE
chr6	89951863	C	G	ENST00000257749	ENSG00000112182	BACH2	TRUE	FALSE
chr6	89951863	C	T	ENST00000257749	ENSG00000112182	BACH2	TRUE	FALSE
chr6	89951864	T	A	ENST00000257749	ENSG00000112182	BACH2	TRUE	FALSE
chr6	89951864	T	C	ENST00000257749	ENSG00000112182	BACH2	TRUE	FALSE
chr6	89951864	T	G	ENST00000257749	ENSG00000112182	BACH2	TRUE	FALSE
chr6	90008600	A	C	ENST00000257749	ENSG00000112182	BACH2	TRUE	FALSE
chr6	90008600	A	G	ENST00000257749	ENSG00000112182	BACH2	TRUE	FALSE
chr6	90008600	A	T	ENST00000257749	ENSG00000112182	BACH2	TRUE	FALSE
chr6	90008601	C	A	ENST00000257749	ENSG00000112182	BACH2	TRUE	FALSE
chr6	90008601	C	G	ENST00000257749	ENSG00000112182	BACH2	TRUE	FALSE
chr6	90008601	C	T	ENST00000257749	ENSG00000112182	BACH2	TRUE	FALSE
chr6	90008604	C	A	ENST00000257749	ENSG00000112182	BACH2	TRUE	TRUE
chr6	90008607	C	A	ENST00000257749	ENSG00000112182	BACH2	TRUE	TRUE
chr6	90008612	A	T	ENST00000257749	ENSG00000112182	BACH2	TRUE	TRUE
chr6	90008624	A	T	ENST00000257749	ENSG00000112182	BACH2	TRUE	TRUE
chr6	90008634	T	A	ENST00000257749	ENSG00000112182	BACH2	TRUE	TRUE
chr6	90008640	G	A	ENST00000257749	ENSG00000112182	BACH2	TRUE	TRUE
chr6	90008643	C	A	ENST00000257749	ENSG00000112182	BACH2	TRUE	TRUE
chr6	90008655	G	A	ENST00000257749	ENSG00000112182	BACH2	TRUE	TRUE
chr6	90008656	C	T	ENST00000257749	ENSG00000112182	BACH2	TRUE	TRUE
chr6	90008657	C	T	ENST00000257749	ENSG00000112182	BACH2	TRUE	TRUE
chr6	90008662	A	C	ENST00000257749	ENSG00000112182	BACH2	TRUE	TRUE
chr6	90008662	A	T	ENST00000257749	ENSG00000112182	BACH2	TRUE	TRUE
chr6	90008667	C	A	ENST00000257749	ENSG00000112182	BACH2	TRUE	TRUE
chr6	90008671	G	T	ENST00000257749	ENSG00000112182	BACH2	TRUE	TRUE
chr6	90008706	C	A	ENST00000257749	ENSG00000112182	BACH2	TRUE	TRUE
chr6	90008709	T	A	ENST00000257749	ENSG00000112182	BACH2	TRUE	TRUE
chr6	90008715	C	A	ENST00000257749	ENSG00000112182	BACH2	TRUE	TRUE
chr6	90008723	A	T	ENST00000257749	ENSG00000112182	BACH2	TRUE	TRUE
chr6	90008734	A	T	ENST00000257749	ENSG00000112182	BACH2	TRUE	TRUE
chr6	90008748	T	A	ENST00000257749	ENSG00000112182	BACH2	TRUE	TRUE
chr6	90008751	T	A	ENST00000257749	ENSG00000112182	BACH2	TRUE	TRUE
chr6	90008757	G	A	ENST00000257749	ENSG00000112182	BACH2	TRUE	TRUE
chr6	90008785	G	T	ENST00000257749	ENSG00000112182	BACH2	TRUE	FALSE
chr6	90008802	C	A	ENST00000257749	ENSG00000112182	BACH2	FALSE	FALSE
chr6	90008803	A	C	ENST00000257749	ENSG00000112182	BACH2	FALSE	FALSE
chr6	90008803	A	T	ENST00000257749	ENSG00000112182	BACH2	FALSE	FALSE
chr6	90008809	A	C	ENST00000257749	ENSG00000112182	BACH2	FALSE	FALSE
chr6	90008809	A	T	ENST00000257749	ENSG00000112182	BACH2	FALSE	FALSE
chr6	90008829	T	A	ENST00000257749	ENSG00000112182	BACH2	FALSE	FALSE
chr6	90008832	C	A	ENST00000257749	ENSG00000112182	BACH2	FALSE	FALSE
chr6	90008857	C	A	ENST00000257749	ENSG00000112182	BACH2	TRUE	FALSE
chr6	90008857	C	G	ENST00000257749	ENSG00000112182	BACH2	TRUE	FALSE
chr6	90008857	C	T	ENST00000257749	ENSG00000112182	BACH2	TRUE	FALSE
chr6	90008858	T	A	ENST00000257749	ENSG00000112182	BACH2	TRUE	FALSE
chr6	90008858	T	C	ENST00000257749	ENSG00000112182	BACH2	TRUE	FALSE
chr6	90008858	T	G	ENST00000257749	ENSG00000112182	BACH2	TRUE	FALSE
chr6	90088959	A	C	ENST00000257749	ENSG00000112182	BACH2	TRUE	FALSE
chr6	90088959	A	G	ENST00000257749	ENSG00000112182	BACH2	TRUE	FALSE
chr6	90088959	A	T	ENST00000257749	ENSG00000112182	BACH2	TRUE	FALSE
chr6	90088960	C	A	ENST00000257749	ENSG00000112182	BACH2	TRUE	FALSE
chr6	90088960	C	G	ENST00000257749	ENSG00000112182	BACH2	TRUE	FALSE
chr6	90088960	C	T	ENST00000257749	ENSG00000112182	BACH2	TRUE	FALSE
chr6	90089110	C	A	ENST00000257749	ENSG00000112182	BACH2	TRUE	FALSE
chr6	90089110	C	G	ENST00000257749	ENSG00000112182	BACH2	TRUE	FALSE
chr6	90089110	C	T	ENST00000257749	ENSG00000112182	BACH2	TRUE	FALSE
chr6	90089111	T	A	ENST00000257749	ENSG00000112182	BACH2	TRUE	FALSE
chr6	90089111	T	C	ENST00000257749	ENSG00000112182	BACH2	TRUE	FALSE
chr6	90089111	T	G	ENST00000257749	ENSG00000112182	BACH2	TRUE	FALSE
chr6	90206567	A	C	ENST00000257749	ENSG00000112182	BACH2	TRUE	FALSE
chr6	90206567	A	G	ENST00000257749	ENSG00000112182	BACH2	TRUE	FALSE
chr6	90206567	A	T	ENST00000257749	ENSG00000112182	BACH2	TRUE	FALSE
chr6	90206568	C	A	ENST00000257749	ENSG00000112182	BACH2	TRUE	FALSE
chr6	90206568	C	G	ENST00000257749	ENSG00000112182	BACH2	TRUE	FALSE
chr6	90206568	C	T	ENST00000257749	ENSG00000112182	BACH2	TRUE	FALSE
chr6	90206682	C	A	ENST00000257749	ENSG00000112182	BACH2	TRUE	FALSE
chr6	90206682	C	G	ENST00000257749	ENSG00000112182	BACH2	TRUE	FALSE
chr6	90206682	C	T	ENST00000257749	ENSG00000112182	BACH2	TRUE	FALSE
chr6	90206683	T	A	ENST00000257749	ENSG00000112182	BACH2	TRUE	FALSE
chr6	90206683	T	C	ENST00000257749	ENSG00000112182	BACH2	TRUE	FALSE
chr6	90206683	T	G	ENST00000257749	ENSG00000112182	BACH2	TRUE	FALSE
chr6	90252511	A	C	ENST00000257749	ENSG00000112182	BACH2	FALSE	FALSE
chr6	90252511	A	G	ENST00000257749	ENSG00000112182	BACH2	FALSE	FALSE
chr6	90252511	A	T	ENST00000257749	ENSG00000112182	BACH2	FALSE	FALSE
chr6	90252512	C	A	ENST00000257749	ENSG00000112182	BACH2	FALSE	FALSE
chr6	90252512	C	G	ENST00000257749	ENSG00000112182	BACH2	FALSE	FALSE
chr6	90252512	C	T	ENST00000257749	ENSG00000112182	BACH2	FALSE	FALSE
chr6	90252591	C	A	ENST00000257749	ENSG00000112182	BACH2	FALSE	FALSE
chr6	90252591	C	G	ENST00000257749	ENSG00000112182	BACH2	FALSE	FALSE
chr6	90252591	C	T	ENST00000257749	ENSG00000112182	BACH2	FALSE	FALSE
chr6	90252592	T	A	ENST00000257749	ENSG00000112182	BACH2	FALSE	FALSE
chr6	90252592	T	C	ENST00000257749	ENSG00000112182	BACH2	FALSE	FALSE
chr6	90252592	T	G	ENST00000257749	ENSG00000112182	BACH2	FALSE	FALSE
chr6	90271847	A	C	ENST00000257749	ENSG00000112182	BACH2	TRUE	FALSE
chr6	90271847	A	G	ENST00000257749	ENSG00000112182	BACH2	TRUE	FALSE
chr6	90271847	A	T	ENST00000257749	ENSG00000112182	BACH2	TRUE	FALSE
chr6	90271848	C	A	ENST00000257749	ENSG00000112182	BACH2	TRUE	FALSE
chr6	90271848	C	G	ENST00000257749	ENSG00000112182	BACH2	TRUE	FALSE
chr6	90271848	C	T	ENST00000257749	ENSG00000112182	BACH2	TRUE	FALSE
chr6	90271942	C	A	ENST00000257749	ENSG00000112182	BACH2	TRUE	FALSE
chr6	90271942	C	G	ENST00000257749	ENSG00000112182	BACH2	TRUE	FALSE
chr6	90271942	C	T	ENST00000257749	ENSG00000112182	BACH2	TRUE	FALSE
chr6	90271943	T	A	ENST00000257749	ENSG00000112182	BACH2	TRUE	FALSE
chr6	90271943	T	C	ENST00000257749	ENSG00000112182	BACH2	TRUE	FALSE
chr6	90271943	T	G	ENST00000257749	ENSG00000112182	BACH2	TRUE	FALSE
chr6	90296478	A	C	ENST00000257749	ENSG00000112182	BACH2	FALSE	FALSE
chr6	90296478	A	G	ENST00000257749	ENSG00000112182	BACH2	FALSE	FALSE
chr6	90296478	A	T	ENST00000257749	ENSG00000112182	BACH2	TRUE	FALSE
chr6	90296479	C	A	ENST00000257749	ENSG00000112182	BACH2	TRUE	FALSE
chr6	90296479	C	G	ENST00000257749	ENSG00000112182	BACH2	TRUE	FALSE
chr6	90296479	C	T	ENST00000257749	ENSG00000112182	BACH2	TRUE	FALSE
chr6	90516505	G	C	ENST00000369329	ENSG00000135341	MAP3K7	FALSE	FALSE
chr6	90516505	G	T	ENST00000369329	ENSG00000135341	MAP3K7	FALSE	FALSE
chr6	90516515	G	A	ENST00000369329	ENSG00000135341	MAP3K7	FALSE	FALSE
chr6	90516518	G	A	ENST00000369329	ENSG00000135341	MAP3K7	FALSE	FALSE
chr6	90516521	T	A	ENST00000369329	ENSG00000135341	MAP3K7	FALSE	FALSE
chr6	90516524	G	A	ENST00000369329	ENSG00000135341	MAP3K7	FALSE	FALSE
chr6	90516527	G	A	ENST00000369329	ENSG00000135341	MAP3K7	FALSE	FALSE
chr6	90516530	G	A	ENST00000369329	ENSG00000135341	MAP3K7	FALSE	FALSE
chr6	90516536	T	A	ENST00000369329	ENSG00000135341	MAP3K7	FALSE	FALSE
chr6	90516545	C	A	ENST00000369329	ENSG00000135341	MAP3K7	FALSE	FALSE
chr6	90516551	G	A	ENST00000369329	ENSG00000135341	MAP3K7	FALSE	FALSE
chr6	90516554	T	A	ENST00000369329	ENSG00000135341	MAP3K7	FALSE	FALSE
chr6	90516557	T	A	ENST00000369329	ENSG00000135341	MAP3K7	FALSE	FALSE
chr6	90516558	G	T	ENST00000369329	ENSG00000135341	MAP3K7	FALSE	FALSE
chr6	90516563	G	A	ENST00000369329	ENSG00000135341	MAP3K7	FALSE	FALSE
chr6	90516566	G	A	ENST00000369329	ENSG00000135341	MAP3K7	FALSE	FALSE
chr6	90516567	G	C	ENST00000369329	ENSG00000135341	MAP3K7	FALSE	FALSE
chr6	90516567	G	T	ENST00000369329	ENSG00000135341	MAP3K7	FALSE	FALSE
chr6	90516570	G	C	ENST00000369329	ENSG00000135341	MAP3K7	FALSE	FALSE
chr6	90516570	G	T	ENST00000369329	ENSG00000135341	MAP3K7	FALSE	FALSE
chr6	90516587	T	A	ENST00000369329	ENSG00000135341	MAP3K7	FALSE	FALSE
chr6	90516593	C	A	ENST00000369329	ENSG00000135341	MAP3K7	FALSE	FALSE
chr6	90516598	A	C	ENST00000369329	ENSG00000135341	MAP3K7	FALSE	FALSE
chr6	90516598	A	T	ENST00000369329	ENSG00000135341	MAP3K7	FALSE	FALSE
chr6	90516605	T	A	ENST00000369329	ENSG00000135341	MAP3K7	FALSE	FALSE
chr6	90516608	T	A	ENST00000369329	ENSG00000135341	MAP3K7	FALSE	FALSE
chr6	90516614	C	A	ENST00000369329	ENSG00000135341	MAP3K7	FALSE	FALSE
chr6	90516617	G	A	ENST00000369329	ENSG00000135341	MAP3K7	FALSE	FALSE
chr6	90516638	G	A	ENST00000369329	ENSG00000135341	MAP3K7	FALSE	FALSE
chr6	90516641	G	A	ENST00000369329	ENSG00000135341	MAP3K7	FALSE	FALSE
chr6	90516647	T	A	ENST00000369329	ENSG00000135341	MAP3K7	FALSE	FALSE
chr6	90516650	C	A	ENST00000369329	ENSG00000135341	MAP3K7	FALSE	FALSE
chr6	90516656	G	A	ENST00000369329	ENSG00000135341	MAP3K7	FALSE	FALSE
chr6	90516665	C	A	ENST00000369329	ENSG00000135341	MAP3K7	FALSE	FALSE
chr6	90516677	C	A	ENST00000369329	ENSG00000135341	MAP3K7	FALSE	FALSE
chr6	90516680	G	A	ENST00000369329	ENSG00000135341	MAP3K7	FALSE	FALSE
chr6	90516682	C	A	ENST00000369329	ENSG00000135341	MAP3K7	TRUE	FALSE
chr6	90516682	C	G	ENST00000369329	ENSG00000135341	MAP3K7	TRUE	FALSE
chr6	90516682	C	T	ENST00000369329	ENSG00000135341	MAP3K7	TRUE	FALSE
chr6	90516683	T	A	ENST00000369329	ENSG00000135341	MAP3K7	TRUE	FALSE
chr6	90516683	T	C	ENST00000369329	ENSG00000135341	MAP3K7	TRUE	FALSE
chr6	90516683	T	G	ENST00000369329	ENSG00000135341	MAP3K7	TRUE	FALSE
chr6	90518445	A	C	ENST00000369329	ENSG00000135341	MAP3K7	TRUE	TRUE
chr6	90518445	A	G	ENST00000369329	ENSG00000135341	MAP3K7	TRUE	FALSE
chr6	90518445	A	T	ENST00000369329	ENSG00000135341	MAP3K7	TRUE	TRUE
chr6	90518446	C	A	ENST00000369329	ENSG00000135341	MAP3K7	TRUE	TRUE
chr6	90518446	C	G	ENST00000369329	ENSG00000135341	MAP3K7	TRUE	TRUE
chr6	90518446	C	T	ENST00000369329	ENSG00000135341	MAP3K7	TRUE	TRUE
chr6	90518448	T	A	ENST00000369329	ENSG00000135341	MAP3K7	FALSE	FALSE
chr6	90518451	T	A	ENST00000369329	ENSG00000135341	MAP3K7	FALSE	FALSE
chr6	90518454	G	A	ENST00000369329	ENSG00000135341	MAP3K7	FALSE	FALSE
chr6	90518456	A	C	ENST00000369329	ENSG00000135341	MAP3K7	FALSE	FALSE
chr6	90518456	A	T	ENST00000369329	ENSG00000135341	MAP3K7	FALSE	FALSE
chr6	90518459	A	C	ENST00000369329	ENSG00000135341	MAP3K7	FALSE	FALSE
chr6	90518459	A	T	ENST00000369329	ENSG00000135341	MAP3K7	FALSE	FALSE
chr6	90518462	A	T	ENST00000369329	ENSG00000135341	MAP3K7	FALSE	FALSE
chr6	90518472	C	A	ENST00000369329	ENSG00000135341	MAP3K7	FALSE	FALSE
chr6	90518478	G	A	ENST00000369329	ENSG00000135341	MAP3K7	FALSE	FALSE
chr6	90518484	T	A	ENST00000369329	ENSG00000135341	MAP3K7	FALSE	FALSE
chr6	90518488	A	C	ENST00000369329	ENSG00000135341	MAP3K7
chr6	90518488	A	T	ENST00000369329	ENSG00000135341	MAP3K7	FALSE	FALSE
chr6	90518493	C	A	ENST00000369329	ENSG00000135341	MAP3K7	FALSE	FALSE
chr6	90518496	G	A	ENST00000369329	ENSG00000135341	MAP3K7	FALSE	FALSE
chr6	90518505	T	A	ENST00000369329	ENSG00000135341	MAP3K7	TRUE	TRUE
chr6	90518506	A	T	ENST00000369329	ENSG00000135341	MAP3K7	TRUE	TRUE
chr6	90518514	G	A	ENST00000369329	ENSG00000135341	MAP3K7	TRUE	TRUE
chr6	90518517	C	A	ENST00000369329	ENSG00000135341	MAP3K7	TRUE	TRUE
chr6	90518535	C	A	ENST00000369329	ENSG00000135341	MAP3K7	TRUE	TRUE
chr6	90518538	T	A	ENST00000369329	ENSG00000135341	MAP3K7	TRUE	TRUE
chr6	90518548	G	T	ENST00000369329	ENSG00000135341	MAP3K7	TRUE	TRUE
chr6	90518563	C	A	ENST00000369329	ENSG00000135341	MAP3K7	TRUE	TRUE
chr6	90518563	C	G	ENST00000369329	ENSG00000135341	MAP3K7	TRUE	TRUE
chr6	90518563	C	T	ENST00000369329	ENSG00000135341	MAP3K7	TRUE	TRUE
chr6	90518564	T	A	ENST00000369329	ENSG00000135341	MAP3K7	TRUE	TRUE
chr6	90518564	T	C	ENST00000369329	ENSG00000135341	MAP3K7	TRUE	TRUE
chr6	90518564	T	G	ENST00000369329	ENSG00000135341	MAP3K7	TRUE	TRUE
chr6	90519256	A	C	ENST00000369329	ENSG00000135341	MAP3K7	TRUE	FALSE
chr6	90519256	A	G	ENST00000369329	ENSG00000135341	MAP3K7	TRUE	FALSE
chr6	90519256	A	T	ENST00000369329	ENSG00000135341	MAP3K7	TRUE	FALSE
chr6	90519257	C	A	ENST00000369329	ENSG00000135341	MAP3K7	TRUE	FALSE
chr6	90519257	C	G	ENST00000369329	ENSG00000135341	MAP3K7	TRUE	FALSE
chr6	90519257	C	T	ENST00000369329	ENSG00000135341	MAP3K7	TRUE	FALSE
chr6	90519260	G	A	ENST00000369329	ENSG00000135341	MAP3K7	TRUE	TRUE
chr6	90519266	G	A	ENST00000369329	ENSG00000135341	MAP3K7	TRUE	TRUE
chr6	90519282	A	C	ENST00000369329	ENSG00000135341	MAP3K7	TRUE	TRUE
chr6	90519282	A	T	ENST00000369329	ENSG00000135341	MAP3K7	TRUE	TRUE
chr6	90519307	G	C	ENST00000369329	ENSG00000135341	MAP3K7	TRUE	TRUE
chr6	90519307	G	T	ENST00000369329	ENSG00000135341	MAP3K7	TRUE	TRUE
chr6	90519311	C	A	ENST00000369329	ENSG00000135341	MAP3K7	TRUE	TRUE
chr6	90519320	C	A	ENST00000369329	ENSG00000135341	MAP3K7	TRUE	FALSE
chr6	90519320	C	G	ENST00000369329	ENSG00000135341	MAP3K7	TRUE	FALSE
chr6	90519320	C	T	ENST00000369329	ENSG00000135341	MAP3K7	TRUE	FALSE
chr6	90519321	T	A	ENST00000369329	ENSG00000135341	MAP3K7	TRUE	FALSE
chr6	90519321	T	C	ENST00000369329	ENSG00000135341	MAP3K7	TRUE	FALSE
chr6	90519321	T	G	ENST00000369329	ENSG00000135341	MAP3K7	TRUE	FALSE
chr6	90523676	A	C	ENST00000369329	ENSG00000135341	MAP3K7	TRUE	FALSE
chr6	90523676	A	G	ENST00000369329	ENSG00000135341	MAP3K7	TRUE	FALSE
chr6	90523676	A	T	ENST00000369329	ENSG00000135341	MAP3K7	TRUE	FALSE
chr6	90523677	C	A	ENST00000369329	ENSG00000135341	MAP3K7	TRUE	FALSE
chr6	90523677	C	G	ENST00000369329	ENSG00000135341	MAP3K7	TRUE	FALSE
chr6	90523677	C	T	ENST00000369329	ENSG00000135341	MAP3K7	TRUE	FALSE
chr6	90523697	C	T	ENST00000369329	ENSG00000135341	MAP3K7	TRUE	TRUE
chr6	90523698	C	T	ENST00000369329	ENSG00000135341	MAP3K7	TRUE	TRUE
chr6	90523711	G	A	ENST00000369329	ENSG00000135341	MAP3K7	TRUE	TRUE
chr6	90523720	T	A	ENST00000369329	ENSG00000135341	MAP3K7	TRUE	TRUE
chr6	90523723	C	A	ENST00000369329	ENSG00000135341	MAP3K7	TRUE	TRUE
chr6	90523725	G	C	ENST00000369329	ENSG00000135341	MAP3K7	TRUE	TRUE
chr6	90523725	G	T	ENST00000369329	ENSG00000135341	MAP3K7	TRUE	TRUE
chr6	90523735	C	A	ENST00000369329	ENSG00000135341	MAP3K7	TRUE	TRUE
chr6	90523737	G	C	ENST00000369329	ENSG00000135341	MAP3K7	TRUE	TRUE
chr6	90523737	G	T	ENST00000369329	ENSG00000135341	MAP3K7	TRUE	TRUE
chr6	90523753	T	A	ENST00000369329	ENSG00000135341	MAP3K7	TRUE	TRUE
chr6	90523770	G	C	ENST00000369329	ENSG00000135341	MAP3K7	TRUE	TRUE
chr6	90523770	G	T	ENST00000369329	ENSG00000135341	MAP3K7	TRUE	TRUE
chr6	90523784	C	A	ENST00000369329	ENSG00000135341	MAP3K7	TRUE	FALSE
chr6	90523784	C	G	ENST00000369329	ENSG00000135341	MAP3K7	TRUE	FALSE
chr6	90523784	C	T	ENST00000369329	ENSG00000135341	MAP3K7	TRUE	FALSE
chr6	90523785	T	A	ENST00000369329	ENSG00000135341	MAP3K7	TRUE	FALSE
chr6	90523785	T	C	ENST00000369329	ENSG00000135341	MAP3K7	TRUE	FALSE
chr6	90523785	T	G	ENST00000369329	ENSG00000135341	MAP3K7	TRUE	FALSE
chr6	90536335	A	C	ENST00000369329	ENSG00000135341	MAP3K7	TRUE	FALSE
chr6	90536335	A	G	ENST00000369329	ENSG00000135341	MAP3K7	FALSE	FALSE
chr6	90536335	A	T	ENST00000369329	ENSG00000135341	MAP3K7	TRUE	FALSE
chr6	90536336	C	A	ENST00000369329	ENSG00000135341	MAP3K7	TRUE	FALSE
chr6	90536336	C	G	ENST00000369329	ENSG00000135341	MAP3K7	TRUE	FALSE
chr6	90536336	C	T	ENST00000369329	ENSG00000135341	MAP3K7	TRUE	FALSE
chr6	90536339	G	A	ENST00000369329	ENSG00000135341	MAP3K7	TRUE	TRUE
chr6	90536348	C	A	ENST00000369329	ENSG00000135341	MAP3K7	TRUE	TRUE
chr6	90536354	C	A	ENST00000369329	ENSG00000135341	MAP3K7	TRUE	TRUE
chr6	90536365	A	T	ENST00000369329	ENSG00000135341	MAP3K7	TRUE	TRUE
chr6	90536372	G	A	ENST00000369329	ENSG00000135341	MAP3K7	TRUE	TRUE
chr6	90536381	T	A	ENST00000369329	ENSG00000135341	MAP3K7	TRUE	TRUE
chr6	90536387	T	A	ENST00000369329	ENSG00000135341	MAP3K7	TRUE	TRUE
chr6	90536393	G	A	ENST00000369329	ENSG00000135341	MAP3K7	TRUE	TRUE
chr6	90536396	C	A	ENST00000369329	ENSG00000135341	MAP3K7	TRUE	TRUE
chr6	90536402	C	A	ENST00000369329	ENSG00000135341	MAP3K7	TRUE	FALSE
chr6	90536402	C	G	ENST00000369329	ENSG00000135341	MAP3K7	TRUE	FALSE
chr6	90536402	C	T	ENST00000369329	ENSG00000135341	MAP3K7	TRUE	FALSE
chr6	90536403	T	A	ENST00000369329	ENSG00000135341	MAP3K7	TRUE	FALSE
chr6	90536403	T	C	ENST00000369329	ENSG00000135341	MAP3K7	TRUE	FALSE
chr6	90536403	T	G	ENST00000369329	ENSG00000135341	MAP3K7	TRUE	FALSE
chr6	90544550	A	C	ENST00000369329	ENSG00000135341	MAP3K7	TRUE	FALSE
chr6	90544550	A	G	ENST00000369329	ENSG00000135341	MAP3K7	TRUE	FALSE
chr6	90544550	A	T	ENST00000369329	ENSG00000135341	MAP3K7	TRUE	FALSE
chr6	90544551	C	A	ENST00000369329	ENSG00000135341	MAP3K7	TRUE	FALSE
chr6	90544551	C	G	ENST00000369329	ENSG00000135341	MAP3K7	TRUE	FALSE
chr6	90544551	C	T	ENST00000369329	ENSG00000135341	MAP3K7	TRUE	FALSE
chr6	90544554	G	C	ENST00000369329	ENSG00000135341	MAP3K7	TRUE	TRUE
chr6	90544554	G	T	ENST00000369329	ENSG00000135341	MAP3K7	TRUE	TRUE
chr6	90544567	C	A	ENST00000369329	ENSG00000135341	MAP3K7	TRUE	TRUE
chr6	90544593	G	C	ENST00000369329	ENSG00000135341	MAP3K7	TRUE	TRUE
chr6	90544593	G	T	ENST00000369329	ENSG00000135341	MAP3K7	TRUE	TRUE
chr6	90544603	T	A	ENST00000369329	ENSG00000135341	MAP3K7	TRUE	TRUE
chr6	90544618	T	A	ENST00000369329	ENSG00000135341	MAP3K7	TRUE	TRUE
chr6	90544624	T	A	ENST00000369329	ENSG00000135341	MAP3K7	TRUE	TRUE
chr6	90544628	A	C	ENST00000369329	ENSG00000135341	MAP3K7	TRUE	TRUE
chr6	90544628	A	T	ENST00000369329	ENSG00000135341	MAP3K7	TRUE	TRUE
chr6	90544633	C	A	ENST00000369329	ENSG00000135341	MAP3K7	TRUE	FALSE
chr6	90544633	C	G	ENST00000369329	ENSG00000135341	MAP3K7	TRUE	FALSE
chr6	90544633	C	T	ENST00000369329	ENSG00000135341	MAP3K7	TRUE	FALSE
chr6	90544634	T	A	ENST00000369329	ENSG00000135341	MAP3K7	TRUE	FALSE
chr6	90544634	T	C	ENST00000369329	ENSG00000135341	MAP3K7	TRUE	FALSE
chr6	90544634	T	G	ENST00000369329	ENSG00000135341	MAP3K7	TRUE	FALSE
chr6	90547256	A	C	ENST00000369329	ENSG00000135341	MAP3K7	TRUE	FALSE
chr6	90547256	A	G	ENST00000369329	ENSG00000135341	MAP3K7	TRUE	FALSE
chr6	90547256	A	T	ENST00000369329	ENSG00000135341	MAP3K7	TRUE	FALSE
chr6	90547257	C	A	ENST00000369329	ENSG00000135341	MAP3K7	TRUE	FALSE
chr6	90547257	C	G	ENST00000369329	ENSG00000135341	MAP3K7	TRUE	FALSE
chr6	90547257	C	T	ENST00000369329	ENSG00000135341	MAP3K7	TRUE	FALSE
chr6	90547282	C	A	ENST00000369329	ENSG00000135341	MAP3K7	TRUE	TRUE
chr6	90547288	C	A	ENST00000369329	ENSG00000135341	MAP3K7	TRUE	TRUE
chr6	90547312	T	A	ENST00000369329	ENSG00000135341	MAP3K7	TRUE	TRUE
chr6	90547318	C	A	ENST00000369329	ENSG00000135341	MAP3K7	TRUE	TRUE
chr6	90547332	A	T	ENST00000369329	ENSG00000135341	MAP3K7	TRUE	TRUE
chr6	90547339	C	A	ENST00000369329	ENSG00000135341	MAP3K7	TRUE	TRUE
chr6	90547363	C	A	ENST00000369329	ENSG00000135341	MAP3K7	TRUE	TRUE
chr6	90547365	A	T	ENST00000369329	ENSG00000135341	MAP3K7	TRUE	TRUE
chr6	90547371	A	C	ENST00000369329	ENSG00000135341	MAP3K7	TRUE	TRUE
chr6	90547371	A	T	ENST00000369329	ENSG00000135341	MAP3K7	TRUE	TRUE
chr6	90547378	C	A	ENST00000369329	ENSG00000135341	MAP3K7	TRUE	TRUE
chr6	90547384	C	A	ENST00000369329	ENSG00000135341	MAP3K7	TRUE	TRUE
chr6	90547388	C	A	ENST00000369329	ENSG00000135341	MAP3K7	TRUE	FALSE
chr6	90547388	C	G	ENST00000369329	ENSG00000135341	MAP3K7	TRUE	FALSE
chr6	90547388	C	T	ENST00000369329	ENSG00000135341	MAP3K7	TRUE	FALSE
chr6	90547389	T	A	ENST00000369329	ENSG00000135341	MAP3K7	TRUE	FALSE
chr6	90547389	T	C	ENST00000369329	ENSG00000135341	MAP3K7	TRUE	FALSE
chr6	90547389	T	G	ENST00000369329	ENSG00000135341	MAP3K7	TRUE	FALSE
chr6	90548045	A	C	ENST00000369329	ENSG00000135341	MAP3K7	TRUE	FALSE
chr6	90548045	A	G	ENST00000369329	ENSG00000135341	MAP3K7	TRUE	FALSE
chr6	90548045	A	T	ENST00000369329	ENSG00000135341	MAP3K7	TRUE	FALSE
chr6	90548046	C	A	ENST00000369329	ENSG00000135341	MAP3K7	TRUE	FALSE
chr6	90548046	C	G	ENST00000369329	ENSG00000135341	MAP3K7	TRUE	FALSE
chr6	90548046	C	T	ENST00000369329	ENSG00000135341	MAP3K7	TRUE	FALSE
chr6	90548049	G	A	ENST00000369329	ENSG00000135341	MAP3K7	TRUE	TRUE
chr6	90548052	G	A	ENST00000369329	ENSG00000135341	MAP3K7	TRUE	TRUE
chr6	90548055	T	A	ENST00000369329	ENSG00000135341	MAP3K7	TRUE	TRUE
chr6	90548061	G	A	ENST00000369329	ENSG00000135341	MAP3K7	TRUE	TRUE
chr6	90548067	T	A	ENST00000369329	ENSG00000135341	MAP3K7	TRUE	TRUE
chr6	90548069	A	T	ENST00000369329	ENSG00000135341	MAP3K7	TRUE	TRUE
chr6	90548072	A	T	ENST00000369329	ENSG00000135341	MAP3K7	TRUE	TRUE
chr6	90548076	T	A	ENST00000369329	ENSG00000135341	MAP3K7	TRUE	TRUE
chr6	90548078	G	C	ENST00000369329	ENSG00000135341	MAP3K7	TRUE	TRUE
chr6	90548078	G	T	ENST00000369329	ENSG00000135341	MAP3K7	TRUE	TRUE
chr6	90548082	C	A	ENST00000369329	ENSG00000135341	MAP3K7	TRUE	TRUE
chr6	90548084	A	C	ENST00000369329	ENSG00000135341	MAP3K7	TRUE	TRUE
chr6	90548084	A	T	ENST00000369329	ENSG00000135341	MAP3K7	TRUE	TRUE
chr6	90548091	T	A	ENST00000369329	ENSG00000135341	MAP3K7	TRUE	TRUE
chr6	90548118	G	A	ENST00000369329	ENSG00000135341	MAP3K7	TRUE	TRUE
chr6	90548121	C	A	ENST00000369329	ENSG00000135341	MAP3K7	TRUE	TRUE
chr6	90548139	T	A	ENST00000369329	ENSG00000135341	MAP3K7	TRUE	TRUE
chr6	90548174	G	C	ENST00000369329	ENSG00000135341	MAP3K7	TRUE	TRUE
chr6	90548174	G	T	ENST00000369329	ENSG00000135341	MAP3K7	TRUE	TRUE
chr6	90548178	C	A	ENST00000369329	ENSG00000135341	MAP3K7	TRUE	FALSE
chr6	90548178	C	G	ENST00000369329	ENSG00000135341	MAP3K7	TRUE	FALSE
chr6	90548178	C	T	ENST00000369329	ENSG00000135341	MAP3K7	TRUE	FALSE
chr6	90548179	T	A	ENST00000369329	ENSG00000135341	MAP3K7	TRUE	FALSE
chr6	90548179	T	C	ENST00000369329	ENSG00000135341	MAP3K7	TRUE	FALSE
chr6	90548179	T	G	ENST00000369329	ENSG00000135341	MAP3K7	TRUE	FALSE
chr6	90550466	A	C	ENST00000369329	ENSG00000135341	MAP3K7	TRUE	FALSE
chr6	90550466	A	G	ENST00000369329	ENSG00000135341	MAP3K7	TRUE	FALSE
chr6	90550466	A	T	ENST00000369329	ENSG00000135341	MAP3K7	TRUE	FALSE
chr6	90550467	C	A	ENST00000369329	ENSG00000135341	MAP3K7	TRUE	FALSE
chr6	90550467	C	G	ENST00000369329	ENSG00000135341	MAP3K7	TRUE	FALSE
chr6	90550467	C	T	ENST00000369329	ENSG00000135341	MAP3K7	TRUE	FALSE
chr6	90550492	G	A	ENST00000369329	ENSG00000135341	MAP3K7	TRUE	TRUE
chr6	90550495	C	A	ENST00000369329	ENSG00000135341	MAP3K7	TRUE	TRUE
chr6	90550498	C	A	ENST00000369329	ENSG00000135341	MAP3K7	TRUE	TRUE
chr6	90550503	G	C	ENST00000369329	ENSG00000135341	MAP3K7	TRUE	TRUE
chr6	90550503	G	T	ENST00000369329	ENSG00000135341	MAP3K7	TRUE	TRUE
chr6	90550505	A	C	ENST00000369329	ENSG00000135341	MAP3K7	TRUE	TRUE
chr6	90550505	A	T	ENST00000369329	ENSG00000135341	MAP3K7	TRUE	TRUE
chr6	90550510	G	A	ENST00000369329	ENSG00000135341	MAP3K7	TRUE	TRUE
chr6	90550511	A	T	ENST00000369329	ENSG00000135341	MAP3K7	TRUE	TRUE
chr6	90550517	A	C	ENST00000369329	ENSG00000135341	MAP3K7	TRUE	TRUE
chr6	90550517	A	T	ENST00000369329	ENSG00000135341	MAP3K7	TRUE	TRUE
chr6	90550522	G	A	ENST00000369329	ENSG00000135341	MAP3K7	TRUE	TRUE
chr6	90550524	A	C	ENST00000369329	ENSG00000135341	MAP3K7	TRUE	TRUE
chr6	90550524	A	T	ENST00000369329	ENSG00000135341	MAP3K7	TRUE	TRUE
chr6	90550531	C	A	ENST00000369329	ENSG00000135341	MAP3K7	TRUE	TRUE
chr6	90550540	C	A	ENST00000369329	ENSG00000135341	MAP3K7	TRUE	TRUE
chr6	90550547	G	C	ENST00000369329	ENSG00000135341	MAP3K7	TRUE	TRUE
chr6	90550547	G	T	ENST00000369329	ENSG00000135341	MAP3K7	TRUE	TRUE
chr6	90550550	C	A	ENST00000369329	ENSG00000135341	MAP3K7	TRUE	FALSE
chr6	90550550	C	G	ENST00000369329	ENSG00000135341	MAP3K7	TRUE	FALSE
chr6	90550550	C	T	ENST00000369329	ENSG00000135341	MAP3K7	TRUE	FALSE
chr6	90550551	T	A	ENST00000369329	ENSG00000135341	MAP3K7	TRUE	FALSE
chr6	90550551	T	C	ENST00000369329	ENSG00000135341	MAP3K7	TRUE	FALSE
chr6	90550551	T	G	ENST00000369329	ENSG00000135341	MAP3K7	TRUE	FALSE
chr6	90552047	A	C	ENST00000369329	ENSG00000135341	MAP3K7	TRUE	FALSE
chr6	90552047	A	G	ENST00000369329	ENSG00000135341	MAP3K7	TRUE	FALSE
chr6	90552047	A	T	ENST00000369329	ENSG00000135341	MAP3K7	TRUE	FALSE
chr6	90552048	C	A	ENST00000369329	ENSG00000135341	MAP3K7	TRUE	FALSE
chr6	90552048	C	G	ENST00000369329	ENSG00000135341	MAP3K7	TRUE	FALSE
chr6	90552048	C	T	ENST00000369329	ENSG00000135341	MAP3K7	TRUE	FALSE
chr6	90552056	A	T	ENST00000369329	ENSG00000135341	MAP3K7	TRUE	TRUE
chr6	90552072	T	A	ENST00000369329	ENSG00000135341	MAP3K7	TRUE	TRUE
chr6	90552081	C	A	ENST00000369329	ENSG00000135341	MAP3K7	TRUE	TRUE
chr6	90552084	C	A	ENST00000369329	ENSG00000135341	MAP3K7	TRUE	TRUE
chr6	90552089	G	C	ENST00000369329	ENSG00000135341	MAP3K7	TRUE	TRUE
chr6	90552089	G	T	ENST00000369329	ENSG00000135341	MAP3K7	TRUE	TRUE
chr6	90552099	G	A	ENST00000369329	ENSG00000135341	MAP3K7	TRUE	TRUE
chr6	90552111	T	A	ENST00000369329	ENSG00000135341	MAP3K7	TRUE	TRUE
chr6	90552115	C	T	ENST00000369329	ENSG00000135341	MAP3K7	TRUE	TRUE
chr6	90552116	C	T	ENST00000369329	ENSG00000135341	MAP3K7	TRUE	TRUE
chr6	90552118	A	T	ENST00000369329	ENSG00000135341	MAP3K7	TRUE	TRUE
chr6	90552138	C	A	ENST00000369329	ENSG00000135341	MAP3K7	TRUE	TRUE
chr6	90552147	T	A	ENST00000369329	ENSG00000135341	MAP3K7	TRUE	TRUE
chr6	90552152	A	C	ENST00000369329	ENSG00000135341	MAP3K7	TRUE	TRUE
chr6	90552152	A	T	ENST00000369329	ENSG00000135341	MAP3K7	TRUE	TRUE
chr6	90552159	T	A	ENST00000369329	ENSG00000135341	MAP3K7
chr6	90552174	G	A	ENST00000369329	ENSG00000135341	MAP3K7	TRUE	TRUE
chr6	90552180	C	A	ENST00000369329	ENSG00000135341	MAP3K7	TRUE	FALSE
chr6	90552180	C	G	ENST00000369329	ENSG00000135341	MAP3K7	TRUE	FALSE
chr6	90552180	C	T	ENST00000369329	ENSG00000135341	MAP3K7	TRUE	FALSE
chr6	90552181	T	A	ENST00000369329	ENSG00000135341	MAP3K7	TRUE	FALSE
chr6	90552181	T	C	ENST00000369329	ENSG00000135341	MAP3K7	TRUE	FALSE
chr6	90552181	T	G	ENST00000369329	ENSG00000135341	MAP3K7	TRUE	FALSE
chr6	90553456	A	C	ENST00000369329	ENSG00000135341	MAP3K7	TRUE	FALSE
chr6	90553456	A	G	ENST00000369329	ENSG00000135341	MAP3K7	TRUE	FALSE
chr6	90553456	A	T	ENST00000369329	ENSG00000135341	MAP3K7	TRUE	FALSE
chr6	90553457	C	A	ENST00000369329	ENSG00000135341	MAP3K7	TRUE	FALSE
chr6	90553457	C	G	ENST00000369329	ENSG00000135341	MAP3K7	TRUE	FALSE
chr6	90553457	C	T	ENST00000369329	ENSG00000135341	MAP3K7	TRUE	FALSE
chr6	90553471	C	T	ENST00000369329	ENSG00000135341	MAP3K7	TRUE	TRUE
chr6	90553472	C	T	ENST00000369329	ENSG00000135341	MAP3K7	TRUE	TRUE
chr6	90553482	G	A	ENST00000369329	ENSG00000135341	MAP3K7	TRUE	TRUE
chr6	90553503	C	A	ENST00000369329	ENSG00000135341	MAP3K7
chr6	90553515	T	A	ENST00000369329	ENSG00000135341	MAP3K7
chr6	90553533	C	A	ENST00000369329	ENSG00000135341	MAP3K7
chr6	90553534	C	T	ENST00000369329	ENSG00000135341	MAP3K7
chr6	90553535	C	T	ENST00000369329	ENSG00000135341	MAP3K7
chr6	90553549	C	T	ENST00000369329	ENSG00000135341	MAP3K7
chr6	90553550	C	T	ENST00000369329	ENSG00000135341	MAP3K7
chr6	90553564	A	T	ENST00000369329	ENSG00000135341	MAP3K7
chr6	90553569	T	A	ENST00000369329	ENSG00000135341	MAP3K7
chr6	90553572	C	A	ENST00000369329	ENSG00000135341	MAP3K7
chr6	90553576	G	C	ENST00000369329	ENSG00000135341	MAP3K7
chr6	90553576	G	T	ENST00000369329	ENSG00000135341	MAP3K7
chr6	90553587	C	A	ENST00000369329	ENSG00000135341	MAP3K7	TRUE	FALSE
chr6	90553587	C	G	ENST00000369329	ENSG00000135341	MAP3K7	TRUE	FALSE
chr6	90553587	C	T	ENST00000369329	ENSG00000135341	MAP3K7	TRUE	FALSE
chr6	90553588	T	A	ENST00000369329	ENSG00000135341	MAP3K7	TRUE	FALSE
chr6	90553588	T	C	ENST00000369329	ENSG00000135341	MAP3K7	TRUE	FALSE
chr6	90553588	T	G	ENST00000369329	ENSG00000135341	MAP3K7	TRUE	FALSE
chr6	90556498	A	C	ENST00000369329	ENSG00000135341	MAP3K7	TRUE	FALSE
chr6	90556498	A	G	ENST00000369329	ENSG00000135341	MAP3K7	TRUE	FALSE
chr6	90556498	A	T	ENST00000369329	ENSG00000135341	MAP3K7	TRUE	FALSE
chr6	90556499	C	A	ENST00000369329	ENSG00000135341	MAP3K7	TRUE	FALSE
chr6	90556499	C	G	ENST00000369329	ENSG00000135341	MAP3K7	TRUE	FALSE
chr6	90556499	C	T	ENST00000369329	ENSG00000135341	MAP3K7	TRUE	FALSE
chr6	90556503	C	A	ENST00000369329	ENSG00000135341	MAP3K7	TRUE	TRUE
chr6	90556512	C	A	ENST00000369329	ENSG00000135341	MAP3K7	TRUE	TRUE
chr6	90556522	C	T	ENST00000369329	ENSG00000135341	MAP3K7	TRUE	TRUE
chr6	90556523	C	T	ENST00000369329	ENSG00000135341	MAP3K7	TRUE	TRUE
chr6	90556539	T	A	ENST00000369329	ENSG00000135341	MAP3K7	TRUE	TRUE
chr6	90556560	G	A	ENST00000369329	ENSG00000135341	MAP3K7	TRUE	TRUE
chr6	90556567	A	T	ENST00000369329	ENSG00000135341	MAP3K7	TRUE	TRUE
chr6	90556585	A	T	ENST00000369329	ENSG00000135341	MAP3K7	TRUE	TRUE
chr6	90556593	T	A	ENST00000369329	ENSG00000135341	MAP3K7	TRUE	TRUE
chr6	90556622	A	C	ENST00000369329	ENSG00000135341	MAP3K7	TRUE	TRUE
chr6	90556622	A	T	ENST00000369329	ENSG00000135341	MAP3K7	TRUE	TRUE
chr6	90556625	C	A	ENST00000369329	ENSG00000135341	MAP3K7	TRUE	FALSE
chr6	90556625	C	G	ENST00000369329	ENSG00000135341	MAP3K7	TRUE	FALSE
chr6	90556625	C	T	ENST00000369329	ENSG00000135341	MAP3K7	TRUE	FALSE
chr6	90556626	T	A	ENST00000369329	ENSG00000135341	MAP3K7	TRUE	FALSE
chr6	90556626	T	C	ENST00000369329	ENSG00000135341	MAP3K7	TRUE	FALSE
chr6	90556626	T	G	ENST00000369329	ENSG00000135341	MAP3K7	TRUE	FALSE
chr6	90560074	A	C	ENST00000369329	ENSG00000135341	MAP3K7	TRUE	FALSE
chr6	90560074	A	G	ENST00000369329	ENSG00000135341	MAP3K7	TRUE	FALSE
chr6	90560074	A	T	ENST00000369329	ENSG00000135341	MAP3K7	TRUE	FALSE
chr6	90560075	C	A	ENST00000369329	ENSG00000135341	MAP3K7	TRUE	FALSE
chr6	90560075	C	G	ENST00000369329	ENSG00000135341	MAP3K7	TRUE	FALSE
chr6	90560075	C	T	ENST00000369329	ENSG00000135341	MAP3K7	TRUE	FALSE
chr6	90560086	T	A	ENST00000369329	ENSG00000135341	MAP3K7	TRUE	TRUE
chr6	90560110	T	A	ENST00000369329	ENSG00000135341	MAP3K7	TRUE	TRUE
chr6	90560116	G	A	ENST00000369329	ENSG00000135341	MAP3K7	TRUE	TRUE
chr6	90560129	A	C	ENST00000369329	ENSG00000135341	MAP3K7	TRUE	TRUE
chr6	90560129	A	T	ENST00000369329	ENSG00000135341	MAP3K7	TRUE	TRUE
chr6	90560140	C	A	ENST00000369329	ENSG00000135341	MAP3K7	TRUE	TRUE
chr6	90560143	G	A	ENST00000369329	ENSG00000135341	MAP3K7	TRUE	TRUE
chr6	90560147	A	T	ENST00000369329	ENSG00000135341	MAP3K7	TRUE	TRUE
chr6	90560152	G	A	ENST00000369329	ENSG00000135341	MAP3K7	TRUE	TRUE
chr6	90560154	A	C	ENST00000369329	ENSG00000135341	MAP3K7	TRUE	TRUE
chr6	90560154	A	T	ENST00000369329	ENSG00000135341	MAP3K7	TRUE	TRUE
chr6	90560156	A	T	ENST00000369329	ENSG00000135341	MAP3K7	TRUE	TRUE
chr6	90560159	C	T	ENST00000369329	ENSG00000135341	MAP3K7	TRUE	TRUE
chr6	90560160	C	T	ENST00000369329	ENSG00000135341	MAP3K7	TRUE	TRUE
chr6	90560183	A	C	ENST00000369329	ENSG00000135341	MAP3K7	TRUE	TRUE
chr6	90560183	A	T	ENST00000369329	ENSG00000135341	MAP3K7	TRUE	TRUE
chr6	90560186	A	C	ENST00000369329	ENSG00000135341	MAP3K7	TRUE	TRUE
chr6	90560186	A	T	ENST00000369329	ENSG00000135341	MAP3K7	TRUE	TRUE
chr6	90560193	A	T	ENST00000369329	ENSG00000135341	MAP3K7	TRUE	TRUE
chr6	90560200	C	A	ENST00000369329	ENSG00000135341	MAP3K7	TRUE	TRUE
chr6	90560215	C	A	ENST00000369329	ENSG00000135341	MAP3K7	TRUE	FALSE
chr6	90560215	C	G	ENST00000369329	ENSG00000135341	MAP3K7	TRUE	FALSE
chr6	90560215	C	T	ENST00000369329	ENSG00000135341	MAP3K7	TRUE	FALSE
chr6	90560216	T	A	ENST00000369329	ENSG00000135341	MAP3K7	TRUE	FALSE
chr6	90560216	T	C	ENST00000369329	ENSG00000135341	MAP3K7	TRUE	FALSE
chr6	90560216	T	G	ENST00000369329	ENSG00000135341	MAP3K7	TRUE	FALSE
chr6	90561620	A	C	ENST00000369329	ENSG00000135341	MAP3K7	TRUE	FALSE
chr6	90561620	A	G	ENST00000369329	ENSG00000135341	MAP3K7	TRUE	FALSE
chr6	90561620	A	T	ENST00000369329	ENSG00000135341	MAP3K7	TRUE	FALSE
chr6	90561621	C	A	ENST00000369329	ENSG00000135341	MAP3K7	TRUE	FALSE
chr6	90561621	C	G	ENST00000369329	ENSG00000135341	MAP3K7	TRUE	FALSE
chr6	90561621	C	T	ENST00000369329	ENSG00000135341	MAP3K7	TRUE	FALSE
chr6	90561626	A	C	ENST00000369329	ENSG00000135341	MAP3K7	TRUE	TRUE
chr6	90561626	A	T	ENST00000369329	ENSG00000135341	MAP3K7	TRUE	TRUE
chr6	90561630	A	C	ENST00000369329	ENSG00000135341	MAP3K7	TRUE	TRUE
chr6	90561630	A	T	ENST00000369329	ENSG00000135341	MAP3K7	TRUE	TRUE
chr6	90561643	C	A	ENST00000369329	ENSG00000135341	MAP3K7	TRUE	TRUE
chr6	90561647	A	C	ENST00000369329	ENSG00000135341	MAP3K7	TRUE	TRUE
chr6	90561647	A	T	ENST00000369329	ENSG00000135341	MAP3K7	TRUE	TRUE
chr6	90561652	C	A	ENST00000369329	ENSG00000135341	MAP3K7	TRUE	TRUE
chr6	90561662	A	T	ENST00000369329	ENSG00000135341	MAP3K7	TRUE	TRUE
chr6	90561668	C	A	ENST00000369329	ENSG00000135341	MAP3K7	TRUE	FALSE
chr6	90561668	C	G	ENST00000369329	ENSG00000135341	MAP3K7	TRUE	FALSE
chr6	90561668	C	T	ENST00000369329	ENSG00000135341	MAP3K7	TRUE	FALSE
chr6	90561669	T	A	ENST00000369329	ENSG00000135341	MAP3K7	TRUE	FALSE
chr6	90561669	T	C	ENST00000369329	ENSG00000135341	MAP3K7	TRUE	FALSE
chr6	90561669	T	G	ENST00000369329	ENSG00000135341	MAP3K7	TRUE	FALSE
chr6	90568556	A	C	ENST00000369329	ENSG00000135341	MAP3K7	TRUE	FALSE
chr6	90568556	A	G	ENST00000369329	ENSG00000135341	MAP3K7	TRUE	FALSE
chr6	90568556	A	T	ENST00000369329	ENSG00000135341	MAP3K7	TRUE	FALSE
chr6	90568557	C	A	ENST00000369329	ENSG00000135341	MAP3K7	TRUE	FALSE
chr6	90568557	C	G	ENST00000369329	ENSG00000135341	MAP3K7	TRUE	FALSE
chr6	90568557	C	T	ENST00000369329	ENSG00000135341	MAP3K7	TRUE	FALSE
chr6	90568565	A	T	ENST00000369329	ENSG00000135341	MAP3K7	TRUE	TRUE
chr6	90568567	G	T	ENST00000369329	ENSG00000135341	MAP3K7	TRUE	TRUE
chr6	90568575	C	A	ENST00000369329	ENSG00000135341	MAP3K7	TRUE	TRUE
chr6	90568576	A	C	ENST00000369329	ENSG00000135341	MAP3K7	TRUE	TRUE
chr6	90568576	A	T	ENST00000369329	ENSG00000135341	MAP3K7	TRUE	TRUE
chr6	90568584	T	A	ENST00000369329	ENSG00000135341	MAP3K7	TRUE	TRUE
chr6	90568613	A	C	ENST00000369329	ENSG00000135341	MAP3K7	TRUE	TRUE
chr6	90568613	A	T	ENST00000369329	ENSG00000135341	MAP3K7	TRUE	TRUE
chr6	90568617	G	A	ENST00000369329	ENSG00000135341	MAP3K7	TRUE	TRUE
chr6	90568624	C	A	ENST00000369329	ENSG00000135341	MAP3K7	TRUE	FALSE
chr6	90568624	C	G	ENST00000369329	ENSG00000135341	MAP3K7	TRUE	FALSE
chr6	90568624	C	T	ENST00000369329	ENSG00000135341	MAP3K7	TRUE	FALSE
chr6	90568625	T	A	ENST00000369329	ENSG00000135341	MAP3K7	TRUE	FALSE
chr6	90568625	T	C	ENST00000369329	ENSG00000135341	MAP3K7	TRUE	FALSE
chr6	90568625	T	G	ENST00000369329	ENSG00000135341	MAP3K7	TRUE	FALSE
chr6	90571695	A	C	ENST00000369329	ENSG00000135341	MAP3K7	TRUE	FALSE
chr6	90571695	A	G	ENST00000369329	ENSG00000135341	MAP3K7	FALSE	FALSE
chr6	90571695	A	T	ENST00000369329	ENSG00000135341	MAP3K7	TRUE	FALSE
chr6	90571696	C	A	ENST00000369329	ENSG00000135341	MAP3K7	TRUE	FALSE
chr6	90571696	C	G	ENST00000369329	ENSG00000135341	MAP3K7	TRUE	FALSE
chr6	90571696	C	T	ENST00000369329	ENSG00000135341	MAP3K7	TRUE	FALSE
chr6	90571699	C	A	ENST00000369329	ENSG00000135341	MAP3K7	TRUE	TRUE
chr6	90571714	T	A	ENST00000369329	ENSG00000135341	MAP3K7	TRUE	TRUE
chr6	90571720	C	A	ENST00000369329	ENSG00000135341	MAP3K7	TRUE	TRUE
chr6	90571726	C	A	ENST00000369329	ENSG00000135341	MAP3K7	TRUE	TRUE
chr6	90571732	C	A	ENST00000369329	ENSG00000135341	MAP3K7	TRUE	TRUE
chr6	90571738	G	A	ENST00000369329	ENSG00000135341	MAP3K7	TRUE	TRUE
chr6	90571741	T	A	ENST00000369329	ENSG00000135341	MAP3K7	TRUE	TRUE
chr6	90571756	T	A	ENST00000369329	ENSG00000135341	MAP3K7	TRUE	TRUE
chr6	90571762	T	A	ENST00000369329	ENSG00000135341	MAP3K7	TRUE	TRUE
chr6	90571763	C	T	ENST00000369329	ENSG00000135341	MAP3K7	TRUE	TRUE
chr6	90571764	C	T	ENST00000369329	ENSG00000135341	MAP3K7	TRUE	TRUE
chr6	90571768	T	A	ENST00000369329	ENSG00000135341	MAP3K7	TRUE	TRUE
chr6	90571774	T	A	ENST00000369329	ENSG00000135341	MAP3K7	TRUE	TRUE
chr6	90571775	G	T	ENST00000369329	ENSG00000135341	MAP3K7	TRUE	TRUE
chr6	90571786	C	A	ENST00000369329	ENSG00000135341	MAP3K7	TRUE	TRUE
chr6	90571795	C	A	ENST00000369329	ENSG00000135341	MAP3K7	TRUE	TRUE
chr6	90571798	T	A	ENST00000369329	ENSG00000135341	MAP3K7	TRUE	TRUE
chr6	90571801	C	A	ENST00000369329	ENSG00000135341	MAP3K7	TRUE	TRUE
chr6	90571808	C	A	ENST00000369329	ENSG00000135341	MAP3K7	TRUE	FALSE
chr6	90571808	C	G	ENST00000369329	ENSG00000135341	MAP3K7	TRUE	FALSE
chr6	90571808	C	T	ENST00000369329	ENSG00000135341	MAP3K7	TRUE	FALSE
chr6	90571809	T	A	ENST00000369329	ENSG00000135341	MAP3K7	TRUE	FALSE
chr6	90571809	T	C	ENST00000369329	ENSG00000135341	MAP3K7	TRUE	FALSE
chr6	90571809	T	G	ENST00000369329	ENSG00000135341	MAP3K7	TRUE	FALSE
chr6	90586762	A	C	ENST00000369329	ENSG00000135341	MAP3K7	TRUE	FALSE
chr6	90586762	A	G	ENST00000369329	ENSG00000135341	MAP3K7	TRUE	FALSE
chr6	90586762	A	T	ENST00000369329	ENSG00000135341	MAP3K7	TRUE	FALSE
chr6	90586763	C	A	ENST00000369329	ENSG00000135341	MAP3K7	TRUE	FALSE
chr6	90586763	C	G	ENST00000369329	ENSG00000135341	MAP3K7	TRUE	FALSE
chr6	90586763	C	T	ENST00000369329	ENSG00000135341	MAP3K7	TRUE	FALSE
chr6	90586766	C	A	ENST00000369329	ENSG00000135341	MAP3K7	TRUE	TRUE
chr6	90586769	C	A	ENST00000369329	ENSG00000135341	MAP3K7	TRUE	TRUE
chr6	90586775	C	A	ENST00000369329	ENSG00000135341	MAP3K7	TRUE	TRUE
chr6	90586781	C	A	ENST00000369329	ENSG00000135341	MAP3K7	TRUE	TRUE
chr6	90586784	T	A	ENST00000369329	ENSG00000135341	MAP3K7	TRUE	TRUE
chr6	90586785	G	C	ENST00000369329	ENSG00000135341	MAP3K7	TRUE	TRUE
chr6	90586785	G	T	ENST00000369329	ENSG00000135341	MAP3K7	TRUE	TRUE
chr6	90586796	C	A	ENST00000369329	ENSG00000135341	MAP3K7	TRUE	TRUE
chr6	90586799	C	A	ENST00000369329	ENSG00000135341	MAP3K7	TRUE	TRUE
chr6	90586814	G	A	ENST00000369329	ENSG00000135341	MAP3K7	TRUE	FALSE
chr6	90586826	C	A	ENST00000369329	ENSG00000135341	MAP3K7	TRUE	FALSE
chr6	90586835	C	A	ENST00000369329	ENSG00000135341	MAP3K7	FALSE	FALSE
chr6	90586843	G	T	ENST00000369329	ENSG00000135341	MAP3K7	FALSE	FALSE
chr6	90586849	G	T	ENST00000369329	ENSG00000135341	MAP3K7	FALSE	FALSE
chr6	93243434	G	A	ENST00000369303	ENSG00000135333	EPHA7	FALSE	FALSE
chr6	93243446	C	A	ENST00000369303	ENSG00000135333	EPHA7	FALSE	FALSE
chr6	93243451	A	C	ENST00000369303	ENSG00000135333	EPHA7	FALSE	FALSE
chr6	93243451	A	T	ENST00000369303	ENSG00000135333	EPHA7	FALSE	FALSE
chr6	93243464	G	A	ENST00000369303	ENSG00000135333	EPHA7	FALSE	FALSE
chr6	93243470	T	A	ENST00000369303	ENSG00000135333	EPHA7	FALSE	FALSE
chr6	93243479	G	A	ENST00000369303	ENSG00000135333	EPHA7	FALSE	FALSE
chr6	93243497	T	A	ENST00000369303	ENSG00000135333	EPHA7	FALSE	FALSE
chr6	93243500	T	A	ENST00000369303	ENSG00000135333	EPHA7	FALSE	FALSE
chr6	93243503	G	A	ENST00000369303	ENSG00000135333	EPHA7	FALSE	FALSE
chr6	93243526	A	C	ENST00000369303	ENSG00000135333	EPHA7	FALSE	FALSE
chr6	93243526	A	T	ENST00000369303	ENSG00000135333	EPHA7	FALSE	FALSE
chr6	93243541	C	A	ENST00000369303	ENSG00000135333	EPHA7	TRUE	FALSE
chr6	93243541	C	G	ENST00000369303	ENSG00000135333	EPHA7	TRUE	FALSE
chr6	93243541	C	T	ENST00000369303	ENSG00000135333	EPHA7	TRUE	FALSE
chr6	93243542	T	A	ENST00000369303	ENSG00000135333	EPHA7	TRUE	FALSE
chr6	93243542	T	C	ENST00000369303	ENSG00000135333	EPHA7	TRUE	FALSE
chr6	93243542	T	G	ENST00000369303	ENSG00000135333	EPHA7	TRUE	FALSE
chr6	93245296	A	C	ENST00000369303	ENSG00000135333	EPHA7	TRUE	FALSE
chr6	93245296	A	G	ENST00000369303	ENSG00000135333	EPHA7	TRUE	FALSE
chr6	93245296	A	T	ENST00000369303	ENSG00000135333	EPHA7	TRUE	FALSE
chr6	93245297	C	A	ENST00000369303	ENSG00000135333	EPHA7	TRUE	FALSE
chr6	93245297	C	G	ENST00000369303	ENSG00000135333	EPHA7	TRUE	FALSE
chr6	93245297	C	T	ENST00000369303	ENSG00000135333	EPHA7	TRUE	FALSE
chr6	93245299	C	A	ENST00000369303	ENSG00000135333	EPHA7	FALSE	FALSE
chr6	93245319	G	C	ENST00000369303	ENSG00000135333	EPHA7	FALSE	FALSE
chr6	93245319	G	T	ENST00000369303	ENSG00000135333	EPHA7	FALSE	FALSE
chr6	93245323	C	A	ENST00000369303	ENSG00000135333	EPHA7	FALSE	FALSE
chr6	93245333	G	C	ENST00000369303	ENSG00000135333	EPHA7	FALSE	FALSE
chr6	93245333	G	T	ENST00000369303	ENSG00000135333	EPHA7	FALSE	FALSE
chr6	93245359	T	A	ENST00000369303	ENSG00000135333	EPHA7	TRUE	TRUE
chr6	93245360	A	C	ENST00000369303	ENSG00000135333	EPHA7	TRUE	TRUE
chr6	93245360	A	T	ENST00000369303	ENSG00000135333	EPHA7	TRUE	TRUE
chr6	93245365	T	A	ENST00000369303	ENSG00000135333	EPHA7	TRUE	TRUE
chr6	93245368	C	A	ENST00000369303	ENSG00000135333	EPHA7	TRUE	TRUE
chr6	93245374	T	A	ENST00000369303	ENSG00000135333	EPHA7	TRUE	TRUE
chr6	93245383	G	A	ENST00000369303	ENSG00000135333	EPHA7	TRUE	TRUE
chr6	93245387	C	T	ENST00000369303	ENSG00000135333	EPHA7	TRUE	TRUE
chr6	93245388	C	T	ENST00000369303	ENSG00000135333	EPHA7	TRUE	TRUE
chr6	93245392	C	A	ENST00000369303	ENSG00000135333	EPHA7	TRUE	TRUE
chr6	93245395	C	A	ENST00000369303	ENSG00000135333	EPHA7	TRUE	TRUE
chr6	93245400	G	C	ENST00000369303	ENSG00000135333	EPHA7	TRUE	TRUE
chr6	93245400	G	T	ENST00000369303	ENSG00000135333	EPHA7	TRUE	TRUE
chr6	93245402	A	T	ENST00000369303	ENSG00000135333	EPHA7	TRUE	TRUE
chr6	93245431	G	A	ENST00000369303	ENSG00000135333	EPHA7	TRUE	TRUE
chr6	93245454	C	A	ENST00000369303	ENSG00000135333	EPHA7	TRUE	FALSE
chr6	93245454	C	G	ENST00000369303	ENSG00000135333	EPHA7	TRUE	FALSE
chr6	93245454	C	T	ENST00000369303	ENSG00000135333	EPHA7	TRUE	FALSE
chr6	93245455	T	A	ENST00000369303	ENSG00000135333	EPHA7	TRUE	FALSE
chr6	93245455	T	C	ENST00000369303	ENSG00000135333	EPHA7	TRUE	FALSE
chr6	93245455	T	G	ENST00000369303	ENSG00000135333	EPHA7	TRUE	FALSE
chr6	93246790	A	C	ENST00000369303	ENSG00000135333	EPHA7	TRUE	FALSE
chr6	93246790	A	G	ENST00000369303	ENSG00000135333	EPHA7	TRUE	FALSE
chr6	93246790	A	T	ENST00000369303	ENSG00000135333	EPHA7	TRUE	FALSE
chr6	93246791	C	A	ENST00000369303	ENSG00000135333	EPHA7	TRUE	FALSE
chr6	93246791	C	G	ENST00000369303	ENSG00000135333	EPHA7	TRUE	FALSE
chr6	93246791	C	T	ENST00000369303	ENSG00000135333	EPHA7	TRUE	FALSE
chr6	93246797	A	T	ENST00000369303	ENSG00000135333	EPHA7	TRUE	TRUE
chr6	93246805	C	A	ENST00000369303	ENSG00000135333	EPHA7	TRUE	TRUE
chr6	93246817	T	A	ENST00000369303	ENSG00000135333	EPHA7	TRUE	TRUE
chr6	93246835	G	A	ENST00000369303	ENSG00000135333	EPHA7	TRUE	TRUE
chr6	93246844	T	A	ENST00000369303	ENSG00000135333	EPHA7	TRUE	TRUE
chr6	93246856	C	A	ENST00000369303	ENSG00000135333	EPHA7	TRUE	TRUE
chr6	93246865	G	A	ENST00000369303	ENSG00000135333	EPHA7	TRUE	TRUE
chr6	93246868	C	A	ENST00000369303	ENSG00000135333	EPHA7	TRUE	TRUE
chr6	93246874	T	A	ENST00000369303	ENSG00000135333	EPHA7	TRUE	TRUE
chr6	93246883	C	A	ENST00000369303	ENSG00000135333	EPHA7	TRUE	TRUE
chr6	93246892	C	A	ENST00000369303	ENSG00000135333	EPHA7	TRUE	TRUE
chr6	93246895	T	A	ENST00000369303	ENSG00000135333	EPHA7	TRUE	TRUE
chr6	93246898	G	A	ENST00000369303	ENSG00000135333	EPHA7	TRUE	TRUE
chr6	93246899	C	T	ENST00000369303	ENSG00000135333	EPHA7	TRUE	TRUE
chr6	93246900	C	T	ENST00000369303	ENSG00000135333	EPHA7	TRUE	TRUE
chr6	93246902	A	T	ENST00000369303	ENSG00000135333	EPHA7	TRUE	TRUE
chr6	93246909	A	T	ENST00000369303	ENSG00000135333	EPHA7	TRUE	TRUE
chr6	93246919	G	A	ENST00000369303	ENSG00000135333	EPHA7	TRUE	TRUE
chr6	93246935	G	T	ENST00000369303	ENSG00000135333	EPHA7	TRUE	TRUE
chr6	93246954	A	C	ENST00000369303	ENSG00000135333	EPHA7	TRUE	TRUE
chr6	93246954	A	T	ENST00000369303	ENSG00000135333	EPHA7	TRUE	TRUE
chr6	93246959	A	C	ENST00000369303	ENSG00000135333	EPHA7	TRUE	TRUE
chr6	93246959	A	T	ENST00000369303	ENSG00000135333	EPHA7	TRUE	TRUE
chr6	93246967	C	A	ENST00000369303	ENSG00000135333	EPHA7	TRUE	TRUE
chr6	93246970	C	A	ENST00000369303	ENSG00000135333	EPHA7	TRUE	TRUE
chr6	93246979	T	A	ENST00000369303	ENSG00000135333	EPHA7	TRUE	TRUE
chr6	93246986	C	A	ENST00000369303	ENSG00000135333	EPHA7	TRUE	FALSE
chr6	93246986	C	G	ENST00000369303	ENSG00000135333	EPHA7	TRUE	FALSE
chr6	93246986	C	T	ENST00000369303	ENSG00000135333	EPHA7	TRUE	FALSE
chr6	93246987	T	A	ENST00000369303	ENSG00000135333	EPHA7	TRUE	FALSE
chr6	93246987	T	C	ENST00000369303	ENSG00000135333	EPHA7	TRUE	FALSE
chr6	93246987	T	G	ENST00000369303	ENSG00000135333	EPHA7	TRUE	FALSE
chr6	93254645	A	C	ENST00000369303	ENSG00000135333	EPHA7	TRUE	FALSE
chr6	93254645	A	G	ENST00000369303	ENSG00000135333	EPHA7	TRUE	FALSE
chr6	93254645	A	T	ENST00000369303	ENSG00000135333	EPHA7	TRUE	FALSE
chr6	93254646	C	A	ENST00000369303	ENSG00000135333	EPHA7	TRUE	FALSE
chr6	93254646	C	G	ENST00000369303	ENSG00000135333	EPHA7	TRUE	FALSE
chr6	93254646	C	T	ENST00000369303	ENSG00000135333	EPHA7	TRUE	FALSE
chr6	93254652	G	A	ENST00000369303	ENSG00000135333	EPHA7	TRUE	TRUE
chr6	93254657	G	C	ENST00000369303	ENSG00000135333	EPHA7	TRUE	TRUE
chr6	93254657	G	T	ENST00000369303	ENSG00000135333	EPHA7	TRUE	TRUE
chr6	93254665	C	T	ENST00000369303	ENSG00000135333	EPHA7	TRUE	TRUE
chr6	93254666	C	T	ENST00000369303	ENSG00000135333	EPHA7	TRUE	TRUE
chr6	93254668	A	C	ENST00000369303	ENSG00000135333	EPHA7	TRUE	TRUE
chr6	93254668	A	T	ENST00000369303	ENSG00000135333	EPHA7	TRUE	TRUE
chr6	93254676	T	A	ENST00000369303	ENSG00000135333	EPHA7	TRUE	TRUE
chr6	93254679	C	A	ENST00000369303	ENSG00000135333	EPHA7	TRUE	TRUE
chr6	93254682	C	A	ENST00000369303	ENSG00000135333	EPHA7	TRUE	TRUE
chr6	93254683	A	C	ENST00000369303	ENSG00000135333	EPHA7	TRUE	TRUE
chr6	93254683	A	T	ENST00000369303	ENSG00000135333	EPHA7	TRUE	TRUE
chr6	93254697	C	A	ENST00000369303	ENSG00000135333	EPHA7	TRUE	TRUE
chr6	93254698	C	T	ENST00000369303	ENSG00000135333	EPHA7	TRUE	TRUE
chr6	93254699	C	T	ENST00000369303	ENSG00000135333	EPHA7	TRUE	TRUE
chr6	93254712	C	A	ENST00000369303	ENSG00000135333	EPHA7	TRUE	TRUE
chr6	93254713	A	C	ENST00000369303	ENSG00000135333	EPHA7	TRUE	TRUE
chr6	93254713	A	T	ENST00000369303	ENSG00000135333	EPHA7	TRUE	TRUE
chr6	93254719	C	T	ENST00000369303	ENSG00000135333	EPHA7	TRUE	TRUE
chr6	93254720	C	T	ENST00000369303	ENSG00000135333	EPHA7	TRUE	TRUE
chr6	93254735	G	C	ENST00000369303	ENSG00000135333	EPHA7	TRUE	TRUE
chr6	93254735	G	T	ENST00000369303	ENSG00000135333	EPHA7	TRUE	TRUE
chr6	93254745	T	A	ENST00000369303	ENSG00000135333	EPHA7	TRUE	TRUE
chr6	93254749	G	C	ENST00000369303	ENSG00000135333	EPHA7	TRUE	TRUE
chr6	93254749	G	T	ENST00000369303	ENSG00000135333	EPHA7	TRUE	TRUE
chr6	93254754	G	A	ENST00000369303	ENSG00000135333	EPHA7	TRUE	TRUE
chr6	93254763	C	A	ENST00000369303	ENSG00000135333	EPHA7	TRUE	TRUE
chr6	93254773	C	T	ENST00000369303	ENSG00000135333	EPHA7	TRUE	TRUE
chr6	93254774	C	T	ENST00000369303	ENSG00000135333	EPHA7	TRUE	TRUE
chr6	93254790	T	A	ENST00000369303	ENSG00000135333	EPHA7	TRUE	TRUE
chr6	93254793	C	A	ENST00000369303	ENSG00000135333	EPHA7	TRUE	TRUE
chr6	93254797	C	A	ENST00000369303	ENSG00000135333	EPHA7	TRUE	FALSE
chr6	93254797	C	G	ENST00000369303	ENSG00000135333	EPHA7	TRUE	FALSE
chr6	93254797	C	T	ENST00000369303	ENSG00000135333	EPHA7	TRUE	FALSE
chr6	93254798	T	A	ENST00000369303	ENSG00000135333	EPHA7	TRUE	FALSE
chr6	93254798	T	C	ENST00000369303	ENSG00000135333	EPHA7	TRUE	FALSE
chr6	93254798	T	G	ENST00000369303	ENSG00000135333	EPHA7	TRUE	FALSE
chr6	93255826	A	C	ENST00000369303	ENSG00000135333	EPHA7	TRUE	FALSE
chr6	93255826	A	G	ENST00000369303	ENSG00000135333	EPHA7	TRUE	FALSE
chr6	93255826	A	T	ENST00000369303	ENSG00000135333	EPHA7	TRUE	FALSE
chr6	93255827	C	A	ENST00000369303	ENSG00000135333	EPHA7	TRUE	FALSE
chr6	93255827	C	G	ENST00000369303	ENSG00000135333	EPHA7	TRUE	FALSE
chr6	93255827	C	T	ENST00000369303	ENSG00000135333	EPHA7	TRUE	FALSE
chr6	93255837	A	C	ENST00000369303	ENSG00000135333	EPHA7	TRUE	TRUE
chr6	93255837	A	T	ENST00000369303	ENSG00000135333	EPHA7	TRUE	TRUE
chr6	93255848	C	A	ENST00000369303	ENSG00000135333	EPHA7	TRUE	TRUE
chr6	93255860	C	A	ENST00000369303	ENSG00000135333	EPHA7	TRUE	TRUE
chr6	93255869	G	A	ENST00000369303	ENSG00000135333	EPHA7	TRUE	TRUE
chr6	93255886	G	C	ENST00000369303	ENSG00000135333	EPHA7	TRUE	TRUE
chr6	93255886	G	T	ENST00000369303	ENSG00000135333	EPHA7	TRUE	TRUE
chr6	93255893	T	A	ENST00000369303	ENSG00000135333	EPHA7	TRUE	TRUE
chr6	93255894	A	T	ENST00000369303	ENSG00000135333	EPHA7	TRUE	TRUE
chr6	93255948	A	C	ENST00000369303	ENSG00000135333	EPHA7	TRUE	TRUE
chr6	93255948	A	T	ENST00000369303	ENSG00000135333	EPHA7	TRUE	TRUE
chr6	93255953	C	A	ENST00000369303	ENSG00000135333	EPHA7	TRUE	TRUE
chr6	93255964	A	T	ENST00000369303	ENSG00000135333	EPHA7	TRUE	TRUE
chr6	93255966	A	C	ENST00000369303	ENSG00000135333	EPHA7	TRUE	TRUE
chr6	93255966	A	T	ENST00000369303	ENSG00000135333	EPHA7	TRUE	TRUE
chr6	93255971	T	A	ENST00000369303	ENSG00000135333	EPHA7
chr6	93255977	C	A	ENST00000369303	ENSG00000135333	EPHA7	TRUE	TRUE
chr6	93255989	C	A	ENST00000369303	ENSG00000135333	EPHA7	TRUE	TRUE
chr6	93255992	T	A	ENST00000369303	ENSG00000135333	EPHA7	TRUE	TRUE
chr6	93256001	C	A	ENST00000369303	ENSG00000135333	EPHA7	TRUE	TRUE
chr6	93256006	A	C	ENST00000369303	ENSG00000135333	EPHA7	TRUE	TRUE
chr6	93256006	A	T	ENST00000369303	ENSG00000135333	EPHA7	TRUE	TRUE
chr6	93256010	G	A	ENST00000369303	ENSG00000135333	EPHA7	TRUE	TRUE
chr6	93256025	G	A	ENST00000369303	ENSG00000135333	EPHA7	TRUE	TRUE
chr6	93256037	T	A	ENST00000369303	ENSG00000135333	EPHA7	TRUE	TRUE
chr6	93256038	C	A	ENST00000369303	ENSG00000135333	EPHA7	TRUE	FALSE
chr6	93256038	C	G	ENST00000369303	ENSG00000135333	EPHA7	TRUE	FALSE
chr6	93256038	C	T	ENST00000369303	ENSG00000135333	EPHA7	TRUE	FALSE
chr6	93256039	T	A	ENST00000369303	ENSG00000135333	EPHA7	TRUE	FALSE
chr6	93256039	T	C	ENST00000369303	ENSG00000135333	EPHA7	TRUE	FALSE
chr6	93256039	T	G	ENST00000369303	ENSG00000135333	EPHA7	TRUE	FALSE
chr6	93257460	A	C	ENST00000369303	ENSG00000135333	EPHA7	TRUE	FALSE
chr6	93257460	A	G	ENST00000369303	ENSG00000135333	EPHA7	FALSE	FALSE
chr6	93257460	A	T	ENST00000369303	ENSG00000135333	EPHA7	TRUE	FALSE
chr6	93257461	C	A	ENST00000369303	ENSG00000135333	EPHA7	TRUE	FALSE
chr6	93257461	C	G	ENST00000369303	ENSG00000135333	EPHA7	TRUE	FALSE
chr6	93257461	C	T	ENST00000369303	ENSG00000135333	EPHA7	TRUE	FALSE
chr6	93257485	C	A	ENST00000369303	ENSG00000135333	EPHA7	TRUE	TRUE
chr6	93257491	C	A	ENST00000369303	ENSG00000135333	EPHA7	TRUE	TRUE
chr6	93257500	C	A	ENST00000369303	ENSG00000135333	EPHA7	TRUE	TRUE
chr6	93257521	T	A	ENST00000369303	ENSG00000135333	EPHA7	TRUE	TRUE
chr6	93257524	C	A	ENST00000369303	ENSG00000135333	EPHA7	TRUE	FALSE
chr6	93257524	C	G	ENST00000369303	ENSG00000135333	EPHA7	TRUE	FALSE
chr6	93257524	C	T	ENST00000369303	ENSG00000135333	EPHA7	TRUE	FALSE
chr6	93257525	T	A	ENST00000369303	ENSG00000135333	EPHA7	TRUE	FALSE
chr6	93257525	T	C	ENST00000369303	ENSG00000135333	EPHA7	TRUE	FALSE
chr6	93257525	T	G	ENST00000369303	ENSG00000135333	EPHA7	TRUE	FALSE
chr6	93258097	A	C	ENST00000369303	ENSG00000135333	EPHA7	TRUE	FALSE
chr6	93258097	A	G	ENST00000369303	ENSG00000135333	EPHA7	TRUE	FALSE
chr6	93258097	A	T	ENST00000369303	ENSG00000135333	EPHA7	TRUE	FALSE
chr6	93258098	C	A	ENST00000369303	ENSG00000135333	EPHA7	TRUE	FALSE
chr6	93258098	C	G	ENST00000369303	ENSG00000135333	EPHA7	TRUE	FALSE
chr6	93258098	C	T	ENST00000369303	ENSG00000135333	EPHA7	TRUE	FALSE
chr6	93258102	T	A	ENST00000369303	ENSG00000135333	EPHA7	TRUE	TRUE
chr6	93258117	C	A	ENST00000369303	ENSG00000135333	EPHA7	TRUE	TRUE
chr6	93258119	A	T	ENST00000369303	ENSG00000135333	EPHA7	TRUE	TRUE
chr6	93258147	G	A	ENST00000369303	ENSG00000135333	EPHA7	TRUE	TRUE
chr6	93258165	C	A	ENST00000369303	ENSG00000135333	EPHA7	TRUE	TRUE
chr6	93258166	A	T	ENST00000369303	ENSG00000135333	EPHA7	TRUE	TRUE
chr6	93258170	A	T	ENST00000369303	ENSG00000135333	EPHA7	TRUE	TRUE
chr6	93258180	T	A	ENST00000369303	ENSG00000135333	EPHA7	TRUE	TRUE
chr6	93258186	G	A	ENST00000369303	ENSG00000135333	EPHA7	TRUE	TRUE
chr6	93258189	T	A	ENST00000369303	ENSG00000135333	EPHA7	TRUE	TRUE
chr6	93258192	C	A	ENST00000369303	ENSG00000135333	EPHA7	TRUE	TRUE
chr6	93258196	G	C	ENST00000369303	ENSG00000135333	EPHA7	TRUE	TRUE
chr6	93258196	G	T	ENST00000369303	ENSG00000135333	EPHA7	TRUE	TRUE
chr6	93258207	T	A	ENST00000369303	ENSG00000135333	EPHA7	TRUE	TRUE
chr6	93258216	T	A	ENST00000369303	ENSG00000135333	EPHA7	TRUE	TRUE
chr6	93258237	T	A	ENST00000369303	ENSG00000135333	EPHA7	TRUE	TRUE
chr6	93258240	T	A	ENST00000369303	ENSG00000135333	EPHA7	TRUE	TRUE
chr6	93258252	T	A	ENST00000369303	ENSG00000135333	EPHA7	TRUE	TRUE
chr6	93258254	A	T	ENST00000369303	ENSG00000135333	EPHA7	TRUE	TRUE
chr6	93258265	G	T	ENST00000369303	ENSG00000135333	EPHA7	TRUE	TRUE
chr6	93258273	C	A	ENST00000369303	ENSG00000135333	EPHA7	TRUE	TRUE
chr6	93258282	C	A	ENST00000369303	ENSG00000135333	EPHA7	TRUE	TRUE
chr6	93258285	C	A	ENST00000369303	ENSG00000135333	EPHA7	TRUE	FALSE
chr6	93258285	C	G	ENST00000369303	ENSG00000135333	EPHA7	TRUE	FALSE
chr6	93258285	C	T	ENST00000369303	ENSG00000135333	EPHA7	TRUE	FALSE
chr6	93258286	T	A	ENST00000369303	ENSG00000135333	EPHA7	TRUE	FALSE
chr6	93258286	T	C	ENST00000369303	ENSG00000135333	EPHA7	TRUE	FALSE
chr6	93258286	T	G	ENST00000369303	ENSG00000135333	EPHA7	TRUE	FALSE
chr6	93259352	A	C	ENST00000369303	ENSG00000135333	EPHA7	TRUE	FALSE
chr6	93259352	A	G	ENST00000369303	ENSG00000135333	EPHA7	TRUE	FALSE
chr6	93259352	A	T	ENST00000369303	ENSG00000135333	EPHA7	TRUE	FALSE
chr6	93259353	C	A	ENST00000369303	ENSG00000135333	EPHA7	TRUE	FALSE
chr6	93259353	C	G	ENST00000369303	ENSG00000135333	EPHA7	TRUE	FALSE
chr6	93259353	C	T	ENST00000369303	ENSG00000135333	EPHA7	TRUE	FALSE
chr6	93259354	C	A	ENST00000369303	ENSG00000135333	EPHA7	TRUE	TRUE
chr6	93259372	C	A	ENST00000369303	ENSG00000135333	EPHA7	TRUE	TRUE
chr6	93259378	T	A	ENST00000369303	ENSG00000135333	EPHA7	TRUE	TRUE
chr6	93259382	A	T	ENST00000369303	ENSG00000135333	EPHA7	TRUE	TRUE
chr6	93259399	C	A	ENST00000369303	ENSG00000135333	EPHA7	TRUE	TRUE
chr6	93259402	T	A	ENST00000369303	ENSG00000135333	EPHA7	TRUE	TRUE
chr6	93259411	G	A	ENST00000369303	ENSG00000135333	EPHA7	TRUE	TRUE
chr6	93259423	T	A	ENST00000369303	ENSG00000135333	EPHA7	TRUE	TRUE
chr6	93259435	C	A	ENST00000369303	ENSG00000135333	EPHA7	TRUE	TRUE
chr6	93259436	A	C	ENST00000369303	ENSG00000135333	EPHA7	TRUE	TRUE
chr6	93259436	A	T	ENST00000369303	ENSG00000135333	EPHA7	TRUE	TRUE
chr6	93259444	C	A	ENST00000369303	ENSG00000135333	EPHA7	TRUE	TRUE
chr6	93259454	G	C	ENST00000369303	ENSG00000135333	EPHA7	TRUE	TRUE
chr6	93259454	G	T	ENST00000369303	ENSG00000135333	EPHA7	TRUE	TRUE
chr6	93259462	T	A	ENST00000369303	ENSG00000135333	EPHA7	TRUE	TRUE
chr6	93259477	T	A	ENST00000369303	ENSG00000135333	EPHA7	TRUE	TRUE
chr6	93259480	C	A	ENST00000369303	ENSG00000135333	EPHA7	TRUE	FALSE
chr6	93259480	C	G	ENST00000369303	ENSG00000135333	EPHA7	TRUE	FALSE
chr6	93259480	C	T	ENST00000369303	ENSG00000135333	EPHA7	TRUE	FALSE
chr6	93259481	T	A	ENST00000369303	ENSG00000135333	EPHA7	TRUE	FALSE
chr6	93259481	T	C	ENST00000369303	ENSG00000135333	EPHA7	TRUE	FALSE
chr6	93259481	T	G	ENST00000369303	ENSG00000135333	EPHA7	TRUE	FALSE
chr6	93263858	A	C	ENST00000369303	ENSG00000135333	EPHA7	TRUE	FALSE
chr6	93263858	A	G	ENST00000369303	ENSG00000135333	EPHA7	TRUE	FALSE
chr6	93263858	A	T	ENST00000369303	ENSG00000135333	EPHA7	TRUE	FALSE
chr6	93263859	C	A	ENST00000369303	ENSG00000135333	EPHA7	TRUE	FALSE
chr6	93263859	C	G	ENST00000369303	ENSG00000135333	EPHA7	TRUE	FALSE
chr6	93263859	C	T	ENST00000369303	ENSG00000135333	EPHA7	TRUE	FALSE
chr6	93263867	G	C	ENST00000369303	ENSG00000135333	EPHA7	TRUE	TRUE
chr6	93263867	G	T	ENST00000369303	ENSG00000135333	EPHA7	TRUE	TRUE
chr6	93263875	C	A	ENST00000369303	ENSG00000135333	EPHA7	TRUE	TRUE
chr6	93263878	C	A	ENST00000369303	ENSG00000135333	EPHA7	TRUE	TRUE
chr6	93263887	C	A	ENST00000369303	ENSG00000135333	EPHA7	TRUE	TRUE
chr6	93263890	G	A	ENST00000369303	ENSG00000135333	EPHA7	TRUE	TRUE
chr6	93263899	T	A	ENST00000369303	ENSG00000135333	EPHA7	TRUE	TRUE
chr6	93263903	A	C	ENST00000369303	ENSG00000135333	EPHA7	TRUE	TRUE
chr6	93263903	A	T	ENST00000369303	ENSG00000135333	EPHA7	TRUE	TRUE
chr6	93263909	A	T	ENST00000369303	ENSG00000135333	EPHA7	TRUE	TRUE
chr6	93263916	C	A	ENST00000369303	ENSG00000135333	EPHA7	TRUE	FALSE
chr6	93263916	C	G	ENST00000369303	ENSG00000135333	EPHA7	TRUE	FALSE
chr6	93263916	C	T	ENST00000369303	ENSG00000135333	EPHA7	TRUE	FALSE
chr6	93263917	T	A	ENST00000369303	ENSG00000135333	EPHA7	TRUE	FALSE
chr6	93263917	T	C	ENST00000369303	ENSG00000135333	EPHA7	TRUE	FALSE
chr6	93263917	T	G	ENST00000369303	ENSG00000135333	EPHA7	TRUE	FALSE
chr6	93264592	A	C	ENST00000369303	ENSG00000135333	EPHA7	TRUE	FALSE
chr6	93264592	A	G	ENST00000369303	ENSG00000135333	EPHA7	TRUE	FALSE
chr6	93264592	A	T	ENST00000369303	ENSG00000135333	EPHA7	TRUE	FALSE
chr6	93264593	C	A	ENST00000369303	ENSG00000135333	EPHA7	TRUE	FALSE
chr6	93264593	C	G	ENST00000369303	ENSG00000135333	EPHA7	TRUE	FALSE
chr6	93264593	C	T	ENST00000369303	ENSG00000135333	EPHA7	TRUE	FALSE
chr6	93264598	T	A	ENST00000369303	ENSG00000135333	EPHA7	TRUE	TRUE
chr6	93264630	A	T	ENST00000369303	ENSG00000135333	EPHA7	TRUE	TRUE
chr6	93264682	G	A	ENST00000369303	ENSG00000135333	EPHA7	TRUE	TRUE
chr6	93264685	C	A	ENST00000369303	ENSG00000135333	EPHA7	TRUE	TRUE
chr6	93264703	C	A	ENST00000369303	ENSG00000135333	EPHA7	TRUE	FALSE
chr6	93264703	C	G	ENST00000369303	ENSG00000135333	EPHA7	TRUE	FALSE
chr6	93264703	C	T	ENST00000369303	ENSG00000135333	EPHA7	TRUE	FALSE
chr6	93264704	T	A	ENST00000369303	ENSG00000135333	EPHA7	TRUE	FALSE
chr6	93264704	T	C	ENST00000369303	ENSG00000135333	EPHA7	TRUE	FALSE
chr6	93264704	T	G	ENST00000369303	ENSG00000135333	EPHA7	TRUE	FALSE
chr6	93269475	A	C	ENST00000369303	ENSG00000135333	EPHA7	TRUE	FALSE
chr6	93269475	A	G	ENST00000369303	ENSG00000135333	EPHA7	TRUE	FALSE
chr6	93269475	A	T	ENST00000369303	ENSG00000135333	EPHA7	TRUE	FALSE
chr6	93269476	C	A	ENST00000369303	ENSG00000135333	EPHA7	TRUE	FALSE
chr6	93269476	C	G	ENST00000369303	ENSG00000135333	EPHA7	TRUE	FALSE
chr6	93269476	C	T	ENST00000369303	ENSG00000135333	EPHA7	TRUE	FALSE
chr6	93269480	C	A	ENST00000369303	ENSG00000135333	EPHA7	TRUE	TRUE
chr6	93269489	T	A	ENST00000369303	ENSG00000135333	EPHA7	TRUE	TRUE
chr6	93269501	C	A	ENST00000369303	ENSG00000135333	EPHA7	TRUE	TRUE
chr6	93269504	C	A	ENST00000369303	ENSG00000135333	EPHA7	TRUE	TRUE
chr6	93269525	T	A	ENST00000369303	ENSG00000135333	EPHA7	TRUE	TRUE
chr6	93269532	G	C	ENST00000369303	ENSG00000135333	EPHA7	TRUE	TRUE
chr6	93269532	G	T	ENST00000369303	ENSG00000135333	EPHA7	TRUE	TRUE
chr6	93269540	C	A	ENST00000369303	ENSG00000135333	EPHA7	TRUE	TRUE
chr6	93269541	A	C	ENST00000369303	ENSG00000135333	EPHA7	TRUE	TRUE
chr6	93269541	A	T	ENST00000369303	ENSG00000135333	EPHA7	TRUE	TRUE
chr6	93269570	G	A	ENST00000369303	ENSG00000135333	EPHA7	TRUE	TRUE
chr6	93269577	A	C	ENST00000369303	ENSG00000135333	EPHA7	TRUE	TRUE
chr6	93269577	A	T	ENST00000369303	ENSG00000135333	EPHA7	TRUE	TRUE
chr6	93269588	C	A	ENST00000369303	ENSG00000135333	EPHA7	TRUE	TRUE
chr6	93269594	T	A	ENST00000369303	ENSG00000135333	EPHA7	TRUE	TRUE
chr6	93269614	G	C	ENST00000369303	ENSG00000135333	EPHA7	TRUE	TRUE
chr6	93269614	G	T	ENST00000369303	ENSG00000135333	EPHA7	TRUE	TRUE
chr6	93269624	T	A	ENST00000369303	ENSG00000135333	EPHA7	TRUE	TRUE
chr6	93269630	T	A	ENST00000369303	ENSG00000135333	EPHA7	TRUE	TRUE
chr6	93269638	G	C	ENST00000369303	ENSG00000135333	EPHA7	TRUE	TRUE
chr6	93269638	G	T	ENST00000369303	ENSG00000135333	EPHA7	TRUE	TRUE
chr6	93269640	G	C	ENST00000369303	ENSG00000135333	EPHA7	TRUE	TRUE
chr6	93269640	G	T	ENST00000369303	ENSG00000135333	EPHA7	TRUE	TRUE
chr6	93269651	C	A	ENST00000369303	ENSG00000135333	EPHA7	TRUE	TRUE
chr6	93269657	G	A	ENST00000369303	ENSG00000135333	EPHA7	TRUE	TRUE
chr6	93269661	C	A	ENST00000369303	ENSG00000135333	EPHA7	TRUE	FALSE
chr6	93269661	C	G	ENST00000369303	ENSG00000135333	EPHA7	TRUE	FALSE
chr6	93269661	C	T	ENST00000369303	ENSG00000135333	EPHA7	TRUE	FALSE
chr6	93269662	T	A	ENST00000369303	ENSG00000135333	EPHA7	TRUE	FALSE
chr6	93269662	T	C	ENST00000369303	ENSG00000135333	EPHA7	TRUE	FALSE
chr6	93269662	T	G	ENST00000369303	ENSG00000135333	EPHA7	TRUE	FALSE
chr6	93272296	A	C	ENST00000369303	ENSG00000135333	EPHA7	TRUE	FALSE
chr6	93272296	A	G	ENST00000369303	ENSG00000135333	EPHA7	TRUE	FALSE
chr6	93272296	A	T	ENST00000369303	ENSG00000135333	EPHA7	TRUE	FALSE
chr6	93272297	C	A	ENST00000369303	ENSG00000135333	EPHA7	TRUE	FALSE
chr6	93272297	C	G	ENST00000369303	ENSG00000135333	EPHA7	TRUE	FALSE
chr6	93272297	C	T	ENST00000369303	ENSG00000135333	EPHA7	TRUE	FALSE
chr6	93272300	T	A	ENST00000369303	ENSG00000135333	EPHA7	TRUE	TRUE
chr6	93272303	C	A	ENST00000369303	ENSG00000135333	EPHA7	TRUE	TRUE
chr6	93272304	G	C	ENST00000369303	ENSG00000135333	EPHA7	TRUE	TRUE
chr6	93272304	G	T	ENST00000369303	ENSG00000135333	EPHA7	TRUE	TRUE
chr6	93272307	A	C	ENST00000369303	ENSG00000135333	EPHA7	TRUE	TRUE
chr6	93272307	A	T	ENST00000369303	ENSG00000135333	EPHA7	TRUE	TRUE
chr6	93272312	T	A	ENST00000369303	ENSG00000135333	EPHA7	TRUE	TRUE
chr6	93272318	C	A	ENST00000369303	ENSG00000135333	EPHA7	TRUE	TRUE
chr6	93272319	A	C	ENST00000369303	ENSG00000135333	EPHA7	TRUE	TRUE
chr6	93272319	A	T	ENST00000369303	ENSG00000135333	EPHA7	TRUE	TRUE
chr6	93272324	C	A	ENST00000369303	ENSG00000135333	EPHA7	TRUE	TRUE
chr6	93272336	C	A	ENST00000369303	ENSG00000135333	EPHA7	TRUE	TRUE
chr6	93272348	C	A	ENST00000369303	ENSG00000135333	EPHA7	TRUE	TRUE
chr6	93272354	C	A	ENST00000369303	ENSG00000135333	EPHA7	TRUE	TRUE
chr6	93272357	G	A	ENST00000369303	ENSG00000135333	EPHA7	TRUE	TRUE
chr6	93272358	C	T	ENST00000369303	ENSG00000135333	EPHA7	TRUE	TRUE
chr6	93272359	C	T	ENST00000369303	ENSG00000135333	EPHA7	TRUE	TRUE
chr6	93272369	C	A	ENST00000369303	ENSG00000135333	EPHA7	TRUE	TRUE
chr6	93272381	G	A	ENST00000369303	ENSG00000135333	EPHA7	TRUE	TRUE
chr6	93272390	T	A	ENST00000369303	ENSG00000135333	EPHA7	TRUE	TRUE
chr6	93272393	C	A	ENST00000369303	ENSG00000135333	EPHA7	TRUE	TRUE
chr6	93272396	T	A	ENST00000369303	ENSG00000135333	EPHA7	TRUE	TRUE
chr6	93272405	C	A	ENST00000369303	ENSG00000135333	EPHA7	TRUE	TRUE
chr6	93272414	G	A	ENST00000369303	ENSG00000135333	EPHA7	TRUE	TRUE
chr6	93272416	G	T	ENST00000369303	ENSG00000135333	EPHA7	TRUE	TRUE
chr6	93272423	C	A	ENST00000369303	ENSG00000135333	EPHA7	TRUE	FALSE
chr6	93272423	C	G	ENST00000369303	ENSG00000135333	EPHA7	TRUE	FALSE
chr6	93272423	C	T	ENST00000369303	ENSG00000135333	EPHA7	TRUE	FALSE
chr6	93272424	T	A	ENST00000369303	ENSG00000135333	EPHA7	TRUE	FALSE
chr6	93272424	T	C	ENST00000369303	ENSG00000135333	EPHA7	TRUE	FALSE
chr6	93272424	T	G	ENST00000369303	ENSG00000135333	EPHA7	TRUE	FALSE
chr6	93356715	A	C	ENST00000369303	ENSG00000135333	EPHA7	TRUE	FALSE
chr6	93356715	A	G	ENST00000369303	ENSG00000135333	EPHA7	FALSE	FALSE
chr6	93356715	A	T	ENST00000369303	ENSG00000135333	EPHA7	TRUE	FALSE
chr6	93356716	C	A	ENST00000369303	ENSG00000135333	EPHA7	TRUE	FALSE
chr6	93356716	C	G	ENST00000369303	ENSG00000135333	EPHA7	TRUE	FALSE
chr6	93356716	C	T	ENST00000369303	ENSG00000135333	EPHA7	TRUE	FALSE
chr6	93356723	G	A	ENST00000369303	ENSG00000135333	EPHA7	TRUE	TRUE
chr6	93356759	G	A	ENST00000369303	ENSG00000135333	EPHA7	TRUE	TRUE
chr6	93356765	G	A	ENST00000369303	ENSG00000135333	EPHA7	TRUE	TRUE
chr6	93356770	A	C	ENST00000369303	ENSG00000135333	EPHA7	TRUE	TRUE
chr6	93356770	A	T	ENST00000369303	ENSG00000135333	EPHA7	TRUE	TRUE
chr6	93356783	C	A	ENST00000369303	ENSG00000135333	EPHA7	TRUE	TRUE
chr6	93356795	C	A	ENST00000369303	ENSG00000135333	EPHA7	TRUE	TRUE
chr6	93356801	C	A	ENST00000369303	ENSG00000135333	EPHA7	TRUE	TRUE
chr6	93356808	A	C	ENST00000369303	ENSG00000135333	EPHA7	TRUE	TRUE
chr6	93356808	A	T	ENST00000369303	ENSG00000135333	EPHA7	TRUE	TRUE
chr6	93356844	A	C	ENST00000369303	ENSG00000135333	EPHA7	TRUE	TRUE
chr6	93356844	A	T	ENST00000369303	ENSG00000135333	EPHA7	TRUE	TRUE
chr6	93356855	C	A	ENST00000369303	ENSG00000135333	EPHA7	TRUE	TRUE
chr6	93356857	A	C	ENST00000369303	ENSG00000135333	EPHA7	TRUE	TRUE
chr6	93356857	A	T	ENST00000369303	ENSG00000135333	EPHA7	TRUE	TRUE
chr6	93356861	C	A	ENST00000369303	ENSG00000135333	EPHA7	TRUE	TRUE
chr6	93356867	G	A	ENST00000369303	ENSG00000135333	EPHA7	TRUE	TRUE
chr6	93356870	G	A	ENST00000369303	ENSG00000135333	EPHA7	TRUE	TRUE
chr6	93356877	G	C	ENST00000369303	ENSG00000135333	EPHA7	TRUE	TRUE
chr6	93356877	G	T	ENST00000369303	ENSG00000135333	EPHA7	TRUE	TRUE
chr6	93356882	C	A	ENST00000369303	ENSG00000135333	EPHA7	TRUE	TRUE
chr6	93356895	A	T	ENST00000369303	ENSG00000135333	EPHA7	TRUE	TRUE
chr6	93356904	A	T	ENST00000369303	ENSG00000135333	EPHA7	TRUE	TRUE
chr6	93356909	C	A	ENST00000369303	ENSG00000135333	EPHA7	TRUE	TRUE
chr6	93356915	G	A	ENST00000369303	ENSG00000135333	EPHA7	TRUE	TRUE
chr6	93356918	C	A	ENST00000369303	ENSG00000135333	EPHA7	TRUE	TRUE
chr6	93356919	C	T	ENST00000369303	ENSG00000135333	EPHA7	TRUE	TRUE
chr6	93356920	C	T	ENST00000369303	ENSG00000135333	EPHA7	TRUE	TRUE
chr6	93356925	G	T	ENST00000369303	ENSG00000135333	EPHA7	TRUE	TRUE
chr6	93356933	T	A	ENST00000369303	ENSG00000135333	EPHA7	TRUE	TRUE
chr6	93356934	A	T	ENST00000369303	ENSG00000135333	EPHA7	TRUE	TRUE
chr6	93356938	A	T	ENST00000369303	ENSG00000135333	EPHA7	TRUE	TRUE
chr6	93356945	T	A	ENST00000369303	ENSG00000135333	EPHA7	TRUE	TRUE
chr6	93356946	G	C	ENST00000369303	ENSG00000135333	EPHA7	TRUE	TRUE
chr6	93356946	G	T	ENST00000369303	ENSG00000135333	EPHA7	TRUE	TRUE
chr6	93356963	T	A	ENST00000369303	ENSG00000135333	EPHA7	TRUE	TRUE
chr6	93356966	C	A	ENST00000369303	ENSG00000135333	EPHA7	TRUE	TRUE
chr6	93356988	C	T	ENST00000369303	ENSG00000135333	EPHA7	TRUE	TRUE
chr6	93356989	C	T	ENST00000369303	ENSG00000135333	EPHA7	TRUE	TRUE
chr6	93356993	C	A	ENST00000369303	ENSG00000135333	EPHA7	TRUE	TRUE
chr6	93356995	A	T	ENST00000369303	ENSG00000135333	EPHA7	TRUE	TRUE
chr6	93357011	G	A	ENST00000369303	ENSG00000135333	EPHA7	TRUE	TRUE
chr6	93357035	G	A	ENST00000369303	ENSG00000135333	EPHA7	TRUE	TRUE
chr6	93357053	C	A	ENST00000369303	ENSG00000135333	EPHA7	TRUE	FALSE
chr6	93357053	C	G	ENST00000369303	ENSG00000135333	EPHA7	TRUE	FALSE
chr6	93357053	C	T	ENST00000369303	ENSG00000135333	EPHA7	TRUE	FALSE
chr6	93357054	T	A	ENST00000369303	ENSG00000135333	EPHA7	TRUE	FALSE
chr6	93357054	T	C	ENST00000369303	ENSG00000135333	EPHA7	TRUE	FALSE
chr6	93357054	T	G	ENST00000369303	ENSG00000135333	EPHA7	TRUE	FALSE
chr6	93358254	A	C	ENST00000369303	ENSG00000135333	EPHA7	TRUE	FALSE
chr6	93358254	A	G	ENST00000369303	ENSG00000135333	EPHA7	TRUE	FALSE
chr6	93358254	A	T	ENST00000369303	ENSG00000135333	EPHA7	TRUE	FALSE
chr6	93358255	C	A	ENST00000369303	ENSG00000135333	EPHA7	TRUE	FALSE
chr6	93358255	C	G	ENST00000369303	ENSG00000135333	EPHA7	TRUE	FALSE
chr6	93358255	C	T	ENST00000369303	ENSG00000135333	EPHA7	TRUE	FALSE
chr6	93358260	G	T	ENST00000369303	ENSG00000135333	EPHA7	TRUE	TRUE
chr6	93358269	G	C	ENST00000369303	ENSG00000135333	EPHA7	TRUE	TRUE
chr6	93358269	G	T	ENST00000369303	ENSG00000135333	EPHA7	TRUE	TRUE
chr6	93358293	G	C	ENST00000369303	ENSG00000135333	EPHA7	TRUE	TRUE
chr6	93358293	G	T	ENST00000369303	ENSG00000135333	EPHA7	TRUE	TRUE
chr6	93358296	A	C	ENST00000369303	ENSG00000135333	EPHA7	TRUE	TRUE
chr6	93358296	A	T	ENST00000369303	ENSG00000135333	EPHA7	TRUE	TRUE
chr6	93358307	C	A	ENST00000369303	ENSG00000135333	EPHA7	TRUE	TRUE
chr6	93358308	A	T	ENST00000369303	ENSG00000135333	EPHA7	TRUE	TRUE
chr6	93358313	C	A	ENST00000369303	ENSG00000135333	EPHA7	TRUE	TRUE
chr6	93358314	A	T	ENST00000369303	ENSG00000135333	EPHA7	TRUE	TRUE
chr6	93358319	T	A	ENST00000369303	ENSG00000135333	EPHA7	TRUE	TRUE
chr6	93358331	C	A	ENST00000369303	ENSG00000135333	EPHA7	TRUE	TRUE
chr6	93358334	T	A	ENST00000369303	ENSG00000135333	EPHA7	TRUE	TRUE
chr6	93358356	A	T	ENST00000369303	ENSG00000135333	EPHA7	TRUE	TRUE
chr6	93358365	G	T	ENST00000369303	ENSG00000135333	EPHA7	TRUE	TRUE
chr6	93358370	G	A	ENST00000369303	ENSG00000135333	EPHA7	TRUE	TRUE
chr6	93358379	G	A	ENST00000369303	ENSG00000135333	EPHA7	TRUE	TRUE
chr6	93358391	T	A	ENST00000369303	ENSG00000135333	EPHA7	TRUE	TRUE
chr6	93358392	G	C	ENST00000369303	ENSG00000135333	EPHA7	TRUE	TRUE
chr6	93358392	G	T	ENST00000369303	ENSG00000135333	EPHA7	TRUE	TRUE
chr6	93358407	A	T	ENST00000369303	ENSG00000135333	EPHA7	TRUE	TRUE
chr6	93358412	C	A	ENST00000369303	ENSG00000135333	EPHA7	TRUE	FALSE
chr6	93358412	C	G	ENST00000369303	ENSG00000135333	EPHA7	TRUE	FALSE
chr6	93358412	C	T	ENST00000369303	ENSG00000135333	EPHA7	TRUE	FALSE
chr6	93358413	T	A	ENST00000369303	ENSG00000135333	EPHA7	TRUE	FALSE
chr6	93358413	T	C	ENST00000369303	ENSG00000135333	EPHA7	TRUE	FALSE
chr6	93358413	T	G	ENST00000369303	ENSG00000135333	EPHA7	TRUE	FALSE
chr6	93410499	A	C	ENST00000369303	ENSG00000135333	EPHA7	TRUE	FALSE
chr6	93410499	A	G	ENST00000369303	ENSG00000135333	EPHA7	TRUE	FALSE
chr6	93410499	A	T	ENST00000369303	ENSG00000135333	EPHA7	TRUE	FALSE
chr6	93410500	C	A	ENST00000369303	ENSG00000135333	EPHA7	TRUE	FALSE
chr6	93410500	C	G	ENST00000369303	ENSG00000135333	EPHA7	TRUE	FALSE
chr6	93410500	C	T	ENST00000369303	ENSG00000135333	EPHA7	TRUE	FALSE
chr6	93410504	C	A	ENST00000369303	ENSG00000135333	EPHA7	TRUE	TRUE
chr6	93410505	A	T	ENST00000369303	ENSG00000135333	EPHA7	TRUE	TRUE
chr6	93410516	C	A	ENST00000369303	ENSG00000135333	EPHA7	TRUE	TRUE
chr6	93410519	T	A	ENST00000369303	ENSG00000135333	EPHA7	TRUE	TRUE
chr6	93410522	G	A	ENST00000369303	ENSG00000135333	EPHA7	TRUE	TRUE
chr6	93410525	G	A	ENST00000369303	ENSG00000135333	EPHA7	TRUE	TRUE
chr6	93410526	G	C	ENST00000369303	ENSG00000135333	EPHA7	TRUE	TRUE
chr6	93410526	G	T	ENST00000369303	ENSG00000135333	EPHA7	TRUE	TRUE
chr6	93410537	T	A	ENST00000369303	ENSG00000135333	EPHA7	TRUE	TRUE
chr6	93410538	G	T	ENST00000369303	ENSG00000135333	EPHA7	TRUE	TRUE
chr6	93410544	A	T	ENST00000369303	ENSG00000135333	EPHA7	TRUE	TRUE
chr6	93410549	T	A	ENST00000369303	ENSG00000135333	EPHA7	TRUE	TRUE
chr6	93410552	C	A	ENST00000369303	ENSG00000135333	EPHA7	TRUE	TRUE
chr6	93410563	A	C	ENST00000369303	ENSG00000135333	EPHA7	TRUE	TRUE
chr6	93410563	A	T	ENST00000369303	ENSG00000135333	EPHA7	TRUE	TRUE
chr6	93410565	C	T	ENST00000369303	ENSG00000135333	EPHA7	TRUE	TRUE
chr6	93410566	C	T	ENST00000369303	ENSG00000135333	EPHA7	TRUE	TRUE
chr6	93410570	C	A	ENST00000369303	ENSG00000135333	EPHA7	TRUE	TRUE
chr6	93410573	C	A	ENST00000369303	ENSG00000135333	EPHA7	TRUE	TRUE
chr6	93410576	C	A	ENST00000369303	ENSG00000135333	EPHA7	TRUE	TRUE
chr6	93410583	G	T	ENST00000369303	ENSG00000135333	EPHA7	TRUE	TRUE
chr6	93410606	C	A	ENST00000369303	ENSG00000135333	EPHA7	TRUE	TRUE
chr6	93410612	C	A	ENST00000369303	ENSG00000135333	EPHA7	TRUE	TRUE
chr6	93410615	C	A	ENST00000369303	ENSG00000135333	EPHA7	TRUE	TRUE
chr6	93410618	C	A	ENST00000369303	ENSG00000135333	EPHA7	TRUE	TRUE
chr6	93410631	A	T	ENST00000369303	ENSG00000135333	EPHA7	TRUE	TRUE
chr6	93410642	G	A	ENST00000369303	ENSG00000135333	EPHA7	TRUE	TRUE
chr6	93410648	C	A	ENST00000369303	ENSG00000135333	EPHA7	TRUE	TRUE
chr6	93410653	A	C	ENST00000369303	ENSG00000135333	EPHA7	TRUE	TRUE
chr6	93410653	A	T	ENST00000369303	ENSG00000135333	EPHA7	TRUE	TRUE
chr6	93410666	C	A	ENST00000369303	ENSG00000135333	EPHA7	TRUE	TRUE
chr6	93410668	G	C	ENST00000369303	ENSG00000135333	EPHA7	TRUE	TRUE
chr6	93410668	G	T	ENST00000369303	ENSG00000135333	EPHA7	TRUE	TRUE
chr6	93410698	A	C	ENST00000369303	ENSG00000135333	EPHA7	TRUE	TRUE
chr6	93410698	A	T	ENST00000369303	ENSG00000135333	EPHA7	TRUE	TRUE
chr6	93410705	C	A	ENST00000369303	ENSG00000135333	EPHA7	TRUE	TRUE
chr6	93410715	C	T	ENST00000369303	ENSG00000135333	EPHA7	TRUE	TRUE
chr6	93410716	C	T	ENST00000369303	ENSG00000135333	EPHA7	TRUE	TRUE
chr6	93410718	G	T	ENST00000369303	ENSG00000135333	EPHA7	TRUE	TRUE
chr6	93410723	T	A	ENST00000369303	ENSG00000135333	EPHA7	TRUE	TRUE
chr6	93410726	T	A	ENST00000369303	ENSG00000135333	EPHA7	TRUE	TRUE
chr6	93410727	G	C	ENST00000369303	ENSG00000135333	EPHA7	TRUE	TRUE
chr6	93410727	G	T	ENST00000369303	ENSG00000135333	EPHA7	TRUE	TRUE
chr6	93410730	G	C	ENST00000369303	ENSG00000135333	EPHA7	TRUE	TRUE
chr6	93410730	G	T	ENST00000369303	ENSG00000135333	EPHA7	TRUE	TRUE
chr6	93410738	T	A	ENST00000369303	ENSG00000135333	EPHA7	TRUE	TRUE
chr6	93410749	A	T	ENST00000369303	ENSG00000135333	EPHA7	TRUE	TRUE
chr6	93410757	G	T	ENST00000369303	ENSG00000135333	EPHA7	TRUE	TRUE
chr6	93410774	G	A	ENST00000369303	ENSG00000135333	EPHA7	TRUE	TRUE
chr6	93410784	A	C	ENST00000369303	ENSG00000135333	EPHA7	TRUE	TRUE
chr6	93410784	A	T	ENST00000369303	ENSG00000135333	EPHA7	TRUE	TRUE
chr6	93410792	C	A	ENST00000369303	ENSG00000135333	EPHA7	TRUE	TRUE
chr6	93410795	T	A	ENST00000369303	ENSG00000135333	EPHA7	TRUE	TRUE
chr6	93410798	T	A	ENST00000369303	ENSG00000135333	EPHA7	TRUE	TRUE
chr6	93410803	A	T	ENST00000369303	ENSG00000135333	EPHA7	TRUE	TRUE
chr6	93410810	C	A	ENST00000369303	ENSG00000135333	EPHA7	TRUE	TRUE
chr6	93410816	C	A	ENST00000369303	ENSG00000135333	EPHA7	TRUE	TRUE
chr6	93410819	T	A	ENST00000369303	ENSG00000135333	EPHA7
chr6	93410825	C	A	ENST00000369303	ENSG00000135333	EPHA7	TRUE	TRUE
chr6	93410837	T	A	ENST00000369303	ENSG00000135333	EPHA7	TRUE	TRUE
chr6	93410843	T	A	ENST00000369303	ENSG00000135333	EPHA7	TRUE	TRUE
chr6	93410846	T	A	ENST00000369303	ENSG00000135333	EPHA7	TRUE	TRUE
chr6	93410849	C	A	ENST00000369303	ENSG00000135333	EPHA7	TRUE	TRUE
chr6	93410864	G	A	ENST00000369303	ENSG00000135333	EPHA7	TRUE	TRUE
chr6	93410876	C	A	ENST00000369303	ENSG00000135333	EPHA7	TRUE	TRUE
chr6	93410900	T	A	ENST00000369303	ENSG00000135333	EPHA7
chr6	93410904	A	C	ENST00000369303	ENSG00000135333	EPHA7	TRUE	TRUE
chr6	93410904	A	T	ENST00000369303	ENSG00000135333	EPHA7	TRUE	TRUE
chr6	93410915	C	A	ENST00000369303	ENSG00000135333	EPHA7	TRUE	TRUE
chr6	93410918	T	A	ENST00000369303	ENSG00000135333	EPHA7	TRUE	TRUE
chr6	93410937	A	C	ENST00000369303	ENSG00000135333	EPHA7	TRUE	TRUE
chr6	93410937	A	T	ENST00000369303	ENSG00000135333	EPHA7	TRUE	TRUE
chr6	93410948	C	A	ENST00000369303	ENSG00000135333	EPHA7	TRUE	TRUE
chr6	93410949	A	C	ENST00000369303	ENSG00000135333	EPHA7	TRUE	TRUE
chr6	93410949	A	T	ENST00000369303	ENSG00000135333	EPHA7	TRUE	TRUE
chr6	93410952	A	C	ENST00000369303	ENSG00000135333	EPHA7	TRUE	TRUE
chr6	93410952	A	T	ENST00000369303	ENSG00000135333	EPHA7	TRUE	TRUE
chr6	93410955	G	C	ENST00000369303	ENSG00000135333	EPHA7	TRUE	TRUE
chr6	93410955	G	T	ENST00000369303	ENSG00000135333	EPHA7	TRUE	TRUE
chr6	93410959	A	T	ENST00000369303	ENSG00000135333	EPHA7	TRUE	TRUE
chr6	93410972	C	A	ENST00000369303	ENSG00000135333	EPHA7	TRUE	TRUE
chr6	93410975	T	A	ENST00000369303	ENSG00000135333	EPHA7	TRUE	TRUE
chr6	93410976	G	T	ENST00000369303	ENSG00000135333	EPHA7	TRUE	TRUE
chr6	93410984	C	A	ENST00000369303	ENSG00000135333	EPHA7	TRUE	TRUE
chr6	93410993	C	A	ENST00000369303	ENSG00000135333	EPHA7	TRUE	TRUE
chr6	93411006	A	T	ENST00000369303	ENSG00000135333	EPHA7	TRUE	TRUE
chr6	93411026	T	A	ENST00000369303	ENSG00000135333	EPHA7	TRUE	TRUE
chr6	93411028	A	T	ENST00000369303	ENSG00000135333	EPHA7	TRUE	TRUE
chr6	93411032	C	A	ENST00000369303	ENSG00000135333	EPHA7	TRUE	TRUE
chr6	93411047	G	A	ENST00000369303	ENSG00000135333	EPHA7	TRUE	TRUE
chr6	93411059	T	A	ENST00000369303	ENSG00000135333	EPHA7	TRUE	TRUE
chr6	93411066	C	T	ENST00000369303	ENSG00000135333	EPHA7	TRUE	TRUE
chr6	93411067	C	T	ENST00000369303	ENSG00000135333	EPHA7	TRUE	TRUE
chr6	93411081	C	T	ENST00000369303	ENSG00000135333	EPHA7	TRUE	TRUE
chr6	93411082	C	T	ENST00000369303	ENSG00000135333	EPHA7	TRUE	TRUE
chr6	93411092	G	A	ENST00000369303	ENSG00000135333	EPHA7	TRUE	TRUE
chr6	93411101	C	A	ENST00000369303	ENSG00000135333	EPHA7	TRUE	TRUE
chr6	93411110	G	A	ENST00000369303	ENSG00000135333	EPHA7	TRUE	TRUE
chr6	93411111	G	T	ENST00000369303	ENSG00000135333	EPHA7	TRUE	TRUE
chr6	93411119	G	A	ENST00000369303	ENSG00000135333	EPHA7	TRUE	TRUE
chr6	93411120	G	C	ENST00000369303	ENSG00000135333	EPHA7	TRUE	TRUE
chr6	93411120	G	T	ENST00000369303	ENSG00000135333	EPHA7	TRUE	TRUE
chr6	93411128	G	A	ENST00000369303	ENSG00000135333	EPHA7	TRUE	TRUE
chr6	93411138	A	C	ENST00000369303	ENSG00000135333	EPHA7	TRUE	TRUE
chr6	93411138	A	T	ENST00000369303	ENSG00000135333	EPHA7	TRUE	TRUE
chr6	93411146	C	A	ENST00000369303	ENSG00000135333	EPHA7	TRUE	TRUE
chr6	93411151	A	T	ENST00000369303	ENSG00000135333	EPHA7	TRUE	TRUE
chr6	93411164	C	A	ENST00000369303	ENSG00000135333	EPHA7	TRUE	TRUE
chr6	93411167	C	A	ENST00000369303	ENSG00000135333	EPHA7	TRUE	TRUE
chr6	93411168	C	T	ENST00000369303	ENSG00000135333	EPHA7	TRUE	TRUE
chr6	93411169	C	T	ENST00000369303	ENSG00000135333	EPHA7	TRUE	TRUE
chr6	93411171	C	A	ENST00000369303	ENSG00000135333	EPHA7	TRUE	FALSE
chr6	93411171	C	G	ENST00000369303	ENSG00000135333	EPHA7	TRUE	FALSE
chr6	93411171	C	T	ENST00000369303	ENSG00000135333	EPHA7	TRUE	FALSE
chr6	93411172	T	A	ENST00000369303	ENSG00000135333	EPHA7	TRUE	FALSE
chr6	93411172	T	C	ENST00000369303	ENSG00000135333	EPHA7	TRUE	FALSE
chr6	93411172	T	G	ENST00000369303	ENSG00000135333	EPHA7	TRUE	FALSE
chr6	93414701	A	C	ENST00000369303	ENSG00000135333	EPHA7	TRUE	FALSE
chr6	93414701	A	G	ENST00000369303	ENSG00000135333	EPHA7	FALSE	FALSE
chr6	93414701	A	T	ENST00000369303	ENSG00000135333	EPHA7	TRUE	FALSE
chr6	93414702	C	A	ENST00000369303	ENSG00000135333	EPHA7	TRUE	FALSE
chr6	93414702	C	G	ENST00000369303	ENSG00000135333	EPHA7	TRUE	FALSE
chr6	93414702	C	T	ENST00000369303	ENSG00000135333	EPHA7	TRUE	FALSE
chr6	93414724	C	T	ENST00000369303	ENSG00000135333	EPHA7	TRUE	TRUE
chr6	93414725	C	T	ENST00000369303	ENSG00000135333	EPHA7	TRUE	TRUE
chr6	93414729	C	A	ENST00000369303	ENSG00000135333	EPHA7	TRUE	TRUE
chr6	93414731	A	T	ENST00000369303	ENSG00000135333	EPHA7	TRUE	TRUE
chr6	93414735	C	A	ENST00000369303	ENSG00000135333	EPHA7	TRUE	TRUE
chr6	93414741	G	A	ENST00000369303	ENSG00000135333	EPHA7	TRUE	TRUE
chr6	93414744	G	A	ENST00000369303	ENSG00000135333	EPHA7	TRUE	TRUE
chr6	93414750	T	A	ENST00000369303	ENSG00000135333	EPHA7	TRUE	TRUE
chr6	93414768	C	A	ENST00000369303	ENSG00000135333	EPHA7	TRUE	FALSE
chr6	93414768	C	G	ENST00000369303	ENSG00000135333	EPHA7	TRUE	FALSE
chr6	93414768	C	T	ENST00000369303	ENSG00000135333	EPHA7	TRUE	FALSE
chr6	93414769	T	A	ENST00000369303	ENSG00000135333	EPHA7	TRUE	FALSE
chr6	93414769	T	C	ENST00000369303	ENSG00000135333	EPHA7	TRUE	FALSE
chr6	93414769	T	G	ENST00000369303	ENSG00000135333	EPHA7	TRUE	FALSE
chr6	93419243	A	C	ENST00000369303	ENSG00000135333	EPHA7	FALSE	FALSE
chr6	93419243	A	G	ENST00000369303	ENSG00000135333	EPHA7	FALSE	FALSE
chr6	93419243	A	T	ENST00000369303	ENSG00000135333	EPHA7	FALSE	FALSE
chr6	93419244	C	A	ENST00000369303	ENSG00000135333	EPHA7	FALSE	FALSE
chr6	93419244	C	G	ENST00000369303	ENSG00000135333	EPHA7	FALSE	FALSE
chr6	93419244	C	T	ENST00000369303	ENSG00000135333	EPHA7	FALSE	FALSE
chr6	93419248	C	A	ENST00000369303	ENSG00000135333	EPHA7	TRUE	TRUE
chr6	93419251	T	A	ENST00000369303	ENSG00000135333	EPHA7	TRUE	TRUE
chr6	93419260	G	A	ENST00000369303	ENSG00000135333	EPHA7	TRUE	TRUE
chr6	93419266	C	A	ENST00000369303	ENSG00000135333	EPHA7	TRUE	TRUE
chr6	93419291	C	T	ENST00000369303	ENSG00000135333	EPHA7	FALSE	FALSE
chr6	93419292	C	T	ENST00000369303	ENSG00000135333	EPHA7	FALSE	FALSE
chr6	93419297	G	C	ENST00000369303	ENSG00000135333	EPHA7	FALSE	FALSE
chr6	93419297	G	T	ENST00000369303	ENSG00000135333	EPHA7	FALSE	FALSE
chr6	93419300	G	T	ENST00000369303	ENSG00000135333	EPHA7	FALSE	FALSE
chr6	93419304	A	C	ENST00000369303	ENSG00000135333	EPHA7	FALSE	FALSE
chr6	93419304	A	T	ENST00000369303	ENSG00000135333	EPHA7	FALSE	FALSE
chr6	93419312	C	T	ENST00000369303	ENSG00000135333	EPHA7	FALSE	FALSE
chr6	93419313	C	T	ENST00000369303	ENSG00000135333	EPHA7	FALSE	FALSE
chr6	93419316	G	C	ENST00000369303	ENSG00000135333	EPHA7	FALSE	FALSE
chr6	93419316	G	T	ENST00000369303	ENSG00000135333	EPHA7	FALSE	FALSE
chr6	93419321	G	C	ENST00000369303	ENSG00000135333	EPHA7	FALSE	FALSE
chr6	93419321	G	T	ENST00000369303	ENSG00000135333	EPHA7	FALSE	FALSE
chr6	93419332	G	A	ENST00000369303	ENSG00000135333	EPHA7	FALSE	FALSE
chr6	95577639	G	A	ENST00000358812	ENSG00000172469	MANEA	TRUE	FALSE
chr6	95577639	G	C	ENST00000358812	ENSG00000172469	MANEA	TRUE	FALSE
chr6	95577639	G	T	ENST00000358812	ENSG00000172469	MANEA	TRUE	FALSE
chr6	95577640	T	A	ENST00000358812	ENSG00000172469	MANEA	TRUE	FALSE
chr6	95577640	T	C	ENST00000358812	ENSG00000172469	MANEA	TRUE	FALSE
chr6	95577640	T	G	ENST00000358812	ENSG00000172469	MANEA	TRUE	FALSE
chr6	95586400	A	C	ENST00000358812	ENSG00000172469	MANEA	TRUE	FALSE
chr6	95586400	A	G	ENST00000358812	ENSG00000172469	MANEA	TRUE	FALSE
chr6	95586400	A	T	ENST00000358812	ENSG00000172469	MANEA	TRUE	FALSE
chr6	95586401	G	A	ENST00000358812	ENSG00000172469	MANEA	TRUE	FALSE
chr6	95586401	G	C	ENST00000358812	ENSG00000172469	MANEA	TRUE	FALSE
chr6	95586401	G	T	ENST00000358812	ENSG00000172469	MANEA	TRUE	FALSE
chr6	95586446	A	T	ENST00000358812	ENSG00000172469	MANEA	FALSE	FALSE
chr6	95586455	A	T	ENST00000358812	ENSG00000172469	MANEA	FALSE	FALSE
chr6	95586466	C	A	ENST00000358812	ENSG00000172469	MANEA	FALSE	FALSE
chr6	95586474	T	A	ENST00000358812	ENSG00000172469	MANEA	FALSE	FALSE
chr6	95586516	T	A	ENST00000358812	ENSG00000172469	MANEA	TRUE	TRUE
chr6	95586516	T	G	ENST00000358812	ENSG00000172469	MANEA	TRUE	TRUE
chr6	95586518	A	T	ENST00000358812	ENSG00000172469	MANEA	TRUE	TRUE
chr6	95586527	A	T	ENST00000358812	ENSG00000172469	MANEA
chr6	95586548	G	T	ENST00000358812	ENSG00000172469	MANEA	TRUE	TRUE
chr6	95586560	G	T	ENST00000358812	ENSG00000172469	MANEA	TRUE	TRUE
chr6	95586578	G	T	ENST00000358812	ENSG00000172469	MANEA	TRUE	TRUE
chr6	95586587	C	T	ENST00000358812	ENSG00000172469	MANEA	TRUE	TRUE
chr6	95586590	C	T	ENST00000358812	ENSG00000172469	MANEA	TRUE	TRUE
chr6	95586603	T	A	ENST00000358812	ENSG00000172469	MANEA	TRUE	TRUE
chr6	95586608	A	T	ENST00000358812	ENSG00000172469	MANEA	TRUE	TRUE
chr6	95586623	C	T	ENST00000358812	ENSG00000172469	MANEA	TRUE	TRUE
chr6	95586626	A	T	ENST00000358812	ENSG00000172469	MANEA	TRUE	TRUE
chr6	95586635	A	T	ENST00000358812	ENSG00000172469	MANEA	TRUE	TRUE
chr6	95586647	G	T	ENST00000358812	ENSG00000172469	MANEA	TRUE	TRUE
chr6	95586659	A	T	ENST00000358812	ENSG00000172469	MANEA	TRUE	TRUE
chr6	95586666	T	A	ENST00000358812	ENSG00000172469	MANEA	TRUE	TRUE
chr6	95586666	T	G	ENST00000358812	ENSG00000172469	MANEA	TRUE	TRUE
chr6	95586668	A	T	ENST00000358812	ENSG00000172469	MANEA	TRUE	TRUE
chr6	95586677	G	T	ENST00000358812	ENSG00000172469	MANEA	TRUE	TRUE
chr6	95586689	A	T	ENST00000358812	ENSG00000172469	MANEA	TRUE	TRUE
chr6	95586698	A	T	ENST00000358812	ENSG00000172469	MANEA	TRUE	TRUE
chr6	95586707	G	T	ENST00000358812	ENSG00000172469	MANEA	TRUE	TRUE
chr6	95586717	T	A	ENST00000358812	ENSG00000172469	MANEA	TRUE	TRUE
chr6	95586722	G	T	ENST00000358812	ENSG00000172469	MANEA	TRUE	TRUE
chr6	95586745	T	A	ENST00000358812	ENSG00000172469	MANEA	TRUE	TRUE
chr6	95586745	T	G	ENST00000358812	ENSG00000172469	MANEA	TRUE	TRUE
chr6	95586760	T	A	ENST00000358812	ENSG00000172469	MANEA	TRUE	TRUE
chr6	95586760	T	G	ENST00000358812	ENSG00000172469	MANEA	TRUE	TRUE
chr6	95586763	C	A	ENST00000358812	ENSG00000172469	MANEA	TRUE	TRUE
chr6	95586763	C	G	ENST00000358812	ENSG00000172469	MANEA	TRUE	TRUE
chr6	95586768	G	A	ENST00000358812	ENSG00000172469	MANEA	TRUE	TRUE
chr6	95586769	G	A	ENST00000358812	ENSG00000172469	MANEA	TRUE	TRUE
chr6	95586772	T	A	ENST00000358812	ENSG00000172469	MANEA	TRUE	TRUE
chr6	95586772	T	G	ENST00000358812	ENSG00000172469	MANEA	TRUE	TRUE
chr6	95586773	G	T	ENST00000358812	ENSG00000172469	MANEA	TRUE	TRUE
chr6	95586782	C	T	ENST00000358812	ENSG00000172469	MANEA	TRUE	TRUE
chr6	95586794	A	T	ENST00000358812	ENSG00000172469	MANEA	TRUE	TRUE
chr6	95586799	T	A	ENST00000358812	ENSG00000172469	MANEA	TRUE	TRUE
chr6	95586799	T	G	ENST00000358812	ENSG00000172469	MANEA
chr6	95586807	G	A	ENST00000358812	ENSG00000172469	MANEA	TRUE	TRUE
chr6	95586808	G	A	ENST00000358812	ENSG00000172469	MANEA	TRUE	TRUE
chr6	95586822	T	A	ENST00000358812	ENSG00000172469	MANEA	TRUE	TRUE
chr6	95586822	T	G	ENST00000358812	ENSG00000172469	MANEA	TRUE	TRUE
chr6	95586824	G	T	ENST00000358812	ENSG00000172469	MANEA	TRUE	TRUE
chr6	95586831	G	A	ENST00000358812	ENSG00000172469	MANEA	TRUE	TRUE
chr6	95586832	G	A	ENST00000358812	ENSG00000172469	MANEA	TRUE	TRUE
chr6	95586839	A	T	ENST00000358812	ENSG00000172469	MANEA	TRUE	TRUE
chr6	95586848	A	T	ENST00000358812	ENSG00000172469	MANEA	TRUE	TRUE
chr6	95586856	T	A	ENST00000358812	ENSG00000172469	MANEA	TRUE	TRUE
chr6	95586856	T	G	ENST00000358812	ENSG00000172469	MANEA	TRUE	TRUE
chr6	95586860	C	T	ENST00000358812	ENSG00000172469	MANEA	TRUE	TRUE
chr6	95586866	A	T	ENST00000358812	ENSG00000172469	MANEA	TRUE	TRUE
chr6	95586904	T	A	ENST00000358812	ENSG00000172469	MANEA	TRUE	TRUE
chr6	95586904	T	G	ENST00000358812	ENSG00000172469	MANEA	TRUE	TRUE
chr6	95586908	G	T	ENST00000358812	ENSG00000172469	MANEA	TRUE	TRUE
chr6	95586912	T	A	ENST00000358812	ENSG00000172469	MANEA	TRUE	TRUE
chr6	95586914	G	T	ENST00000358812	ENSG00000172469	MANEA	TRUE	TRUE
chr6	95586922	C	A	ENST00000358812	ENSG00000172469	MANEA	TRUE	TRUE
chr6	95586922	C	G	ENST00000358812	ENSG00000172469	MANEA	TRUE	TRUE
chr6	95586947	G	T	ENST00000358812	ENSG00000172469	MANEA	TRUE	TRUE
chr6	95586959	A	T	ENST00000358812	ENSG00000172469	MANEA
chr6	95586962	C	T	ENST00000358812	ENSG00000172469	MANEA	TRUE	TRUE
chr6	95586972	C	A	ENST00000358812	ENSG00000172469	MANEA	TRUE	TRUE
chr6	95586972	C	G	ENST00000358812	ENSG00000172469	MANEA	TRUE	TRUE
chr6	95586978	C	A	ENST00000358812	ENSG00000172469	MANEA	TRUE	TRUE
chr6	95586978	C	G	ENST00000358812	ENSG00000172469	MANEA	TRUE	TRUE
chr6	95586984	G	A	ENST00000358812	ENSG00000172469	MANEA	TRUE	FALSE
chr6	95586984	G	C	ENST00000358812	ENSG00000172469	MANEA	TRUE	FALSE
chr6	95586984	G	T	ENST00000358812	ENSG00000172469	MANEA	TRUE	FALSE
chr6	95586985	T	A	ENST00000358812	ENSG00000172469	MANEA	TRUE	FALSE
chr6	95586985	T	C	ENST00000358812	ENSG00000172469	MANEA	TRUE	FALSE
chr6	95586985	T	G	ENST00000358812	ENSG00000172469	MANEA	TRUE	FALSE
chr6	95596735	A	C	ENST00000358812	ENSG00000172469	MANEA	TRUE	FALSE
chr6	95596735	A	G	ENST00000358812	ENSG00000172469	MANEA	TRUE	FALSE
chr6	95596735	A	T	ENST00000358812	ENSG00000172469	MANEA	TRUE	FALSE
chr6	95596736	G	A	ENST00000358812	ENSG00000172469	MANEA	TRUE	FALSE
chr6	95596736	G	C	ENST00000358812	ENSG00000172469	MANEA	TRUE	FALSE
chr6	95596736	G	T	ENST00000358812	ENSG00000172469	MANEA	TRUE	FALSE
chr6	95596755	G	A	ENST00000358812	ENSG00000172469	MANEA	TRUE	TRUE
chr6	95596756	G	A	ENST00000358812	ENSG00000172469	MANEA	TRUE	TRUE
chr6	95596759	C	A	ENST00000358812	ENSG00000172469	MANEA	TRUE	TRUE
chr6	95596759	C	G	ENST00000358812	ENSG00000172469	MANEA	TRUE	TRUE
chr6	95596778	G	T	ENST00000358812	ENSG00000172469	MANEA	TRUE	TRUE
chr6	95596784	G	T	ENST00000358812	ENSG00000172469	MANEA	TRUE	TRUE
chr6	95596787	G	T	ENST00000358812	ENSG00000172469	MANEA	TRUE	TRUE
chr6	95596803	T	A	ENST00000358812	ENSG00000172469	MANEA	TRUE	TRUE
chr6	95596818	T	A	ENST00000358812	ENSG00000172469	MANEA	TRUE	TRUE
chr6	95596823	A	T	ENST00000358812	ENSG00000172469	MANEA	TRUE	TRUE
chr6	95596832	A	T	ENST00000358812	ENSG00000172469	MANEA	TRUE	TRUE
chr6	95596837	T	A	ENST00000358812	ENSG00000172469	MANEA	TRUE	TRUE
chr6	95596837	T	G	ENST00000358812	ENSG00000172469	MANEA	TRUE	TRUE
chr6	95596844	A	T	ENST00000358812	ENSG00000172469	MANEA
chr6	95596847	G	A	ENST00000358812	ENSG00000172469	MANEA	TRUE	FALSE
chr6	95596847	G	C	ENST00000358812	ENSG00000172469	MANEA	TRUE	FALSE
chr6	95596847	G	T	ENST00000358812	ENSG00000172469	MANEA	TRUE	FALSE
chr6	95596848	T	A	ENST00000358812	ENSG00000172469	MANEA	TRUE	FALSE
chr6	95596848	T	C	ENST00000358812	ENSG00000172469	MANEA	TRUE	FALSE
chr6	95596848	T	G	ENST00000358812	ENSG00000172469	MANEA	TRUE	FALSE
chr6	95604825	A	C	ENST00000358812	ENSG00000172469	MANEA	TRUE	FALSE
chr6	95604825	A	G	ENST00000358812	ENSG00000172469	MANEA	TRUE	FALSE
chr6	95604825	A	T	ENST00000358812	ENSG00000172469	MANEA	TRUE	FALSE
chr6	95604826	G	A	ENST00000358812	ENSG00000172469	MANEA	TRUE	FALSE
chr6	95604826	G	C	ENST00000358812	ENSG00000172469	MANEA	TRUE	FALSE
chr6	95604826	G	T	ENST00000358812	ENSG00000172469	MANEA	TRUE	FALSE
chr6	95604842	G	T	ENST00000358812	ENSG00000172469	MANEA
chr6	95604850	T	A	ENST00000358812	ENSG00000172469	MANEA	TRUE	TRUE
chr6	95604850	T	G	ENST00000358812	ENSG00000172469	MANEA	TRUE	TRUE
chr6	95604857	C	T	ENST00000358812	ENSG00000172469	MANEA	FALSE	FALSE
chr6	95604866	C	T	ENST00000358812	ENSG00000172469	MANEA	FALSE	FALSE
chr6	95604877	C	A	ENST00000358812	ENSG00000172469	MANEA
chr6	95604877	C	G	ENST00000358812	ENSG00000172469	MANEA
chr6	95604878	A	T	ENST00000358812	ENSG00000172469	MANEA
chr6	95604887	A	T	ENST00000358812	ENSG00000172469	MANEA
chr6	95604892	T	A	ENST00000358812	ENSG00000172469	MANEA
chr6	95604892	T	G	ENST00000358812	ENSG00000172469	MANEA
chr6	95604902	A	T	ENST00000358812	ENSG00000172469	MANEA
chr6	95604904	G	A	ENST00000358812	ENSG00000172469	MANEA	TRUE	FALSE
chr6	95604904	G	C	ENST00000358812	ENSG00000172469	MANEA	TRUE	FALSE
chr6	95604904	G	T	ENST00000358812	ENSG00000172469	MANEA	TRUE	FALSE
chr6	95604905	T	A	ENST00000358812	ENSG00000172469	MANEA	TRUE	FALSE
chr6	95604905	T	C	ENST00000358812	ENSG00000172469	MANEA	TRUE	FALSE
chr6	95604905	T	G	ENST00000358812	ENSG00000172469	MANEA	TRUE	FALSE
chr6	95605746	A	C	ENST00000358812	ENSG00000172469	MANEA	TRUE	FALSE
chr6	95605746	A	G	ENST00000358812	ENSG00000172469	MANEA	TRUE	FALSE
chr6	95605746	A	T	ENST00000358812	ENSG00000172469	MANEA	TRUE	FALSE
chr6	95605747	G	A	ENST00000358812	ENSG00000172469	MANEA	TRUE	FALSE
chr6	95605747	G	C	ENST00000358812	ENSG00000172469	MANEA	TRUE	FALSE
chr6	95605747	G	T	ENST00000358812	ENSG00000172469	MANEA	TRUE	FALSE
chr6	95605751	T	A	ENST00000358812	ENSG00000172469	MANEA	FALSE	FALSE
chr6	95605751	T	G	ENST00000358812	ENSG00000172469	MANEA	FALSE	FALSE
chr6	95605752	G	T	ENST00000358812	ENSG00000172469	MANEA	FALSE	FALSE
chr6	95605772	C	A	ENST00000358812	ENSG00000172469	MANEA	FALSE	FALSE
chr6	95605772	C	G	ENST00000358812	ENSG00000172469	MANEA	FALSE	FALSE
chr6	95605778	C	A	ENST00000358812	ENSG00000172469	MANEA	FALSE	FALSE
chr6	95605778	C	G	ENST00000358812	ENSG00000172469	MANEA	FALSE	FALSE
chr6	95605779	A	T	ENST00000358812	ENSG00000172469	MANEA	FALSE	FALSE
chr6	95605785	A	T	ENST00000358812	ENSG00000172469	MANEA	FALSE	FALSE
chr6	95605814	T	A	ENST00000358812	ENSG00000172469	MANEA	FALSE	FALSE
chr6	95605814	T	G	ENST00000358812	ENSG00000172469	MANEA	FALSE	FALSE
chr6	95605820	T	A	ENST00000358812	ENSG00000172469	MANEA	FALSE	FALSE
chr6	95605820	T	G	ENST00000358812	ENSG00000172469	MANEA	FALSE	FALSE
chr6	95605829	T	A	ENST00000358812	ENSG00000172469	MANEA	FALSE	FALSE
chr6	95605829	T	G	ENST00000358812	ENSG00000172469	MANEA	FALSE	FALSE
chr6	95605836	A	T	ENST00000358812	ENSG00000172469	MANEA	FALSE	FALSE
chr6	95605842	G	T	ENST00000358812	ENSG00000172469	MANEA	FALSE	FALSE
chr6	95605845	A	T	ENST00000358812	ENSG00000172469	MANEA	FALSE	FALSE
chr6	95605849	G	A	ENST00000358812	ENSG00000172469	MANEA	FALSE	FALSE
chr6	95605850	G	A	ENST00000358812	ENSG00000172469	MANEA	FALSE	FALSE
chr6	95605861	T	A	ENST00000358812	ENSG00000172469	MANEA	FALSE	FALSE
chr6	95605861	T	G	ENST00000358812	ENSG00000172469	MANEA	FALSE	FALSE
chr6	95605870	C	A	ENST00000358812	ENSG00000172469	MANEA	FALSE	FALSE
chr6	95605870	C	G	ENST00000358812	ENSG00000172469	MANEA	FALSE	FALSE
chr6	95605901	T	A	ENST00000358812	ENSG00000172469	MANEA	FALSE	FALSE
chr6	95605901	T	G	ENST00000358812	ENSG00000172469	MANEA	FALSE	FALSE
chr6	95605905	G	T	ENST00000358812	ENSG00000172469	MANEA	FALSE	FALSE
chr6	95605929	G	T	ENST00000358812	ENSG00000172469	MANEA	FALSE	FALSE
chr6	95605932	G	T	ENST00000358812	ENSG00000172469	MANEA	FALSE	FALSE
chr6	95605935	A	T	ENST00000358812	ENSG00000172469	MANEA
chr6	95605941	A	T	ENST00000358812	ENSG00000172469	MANEA	FALSE	FALSE
chr6	95605946	T	A	ENST00000358812	ENSG00000172469	MANEA	FALSE	FALSE
chr6	95605946	T	G	ENST00000358812	ENSG00000172469	MANEA	FALSE	FALSE
chr6	95605956	C	T	ENST00000358812	ENSG00000172469	MANEA	FALSE	FALSE
chr6	95605971	G	T	ENST00000358812	ENSG00000172469	MANEA	FALSE	FALSE
chr6	95605979	C	A	ENST00000358812	ENSG00000172469	MANEA	FALSE	FALSE
chr6	95605979	C	G	ENST00000358812	ENSG00000172469	MANEA	FALSE	FALSE
chr6	95605985	T	A	ENST00000358812	ENSG00000172469	MANEA	FALSE	FALSE
chr6	95605985	T	G	ENST00000358812	ENSG00000172469	MANEA	FALSE	FALSE
chr6	95606009	T	A	ENST00000358812	ENSG00000172469	MANEA	FALSE	FALSE
chr6	95606009	T	G	ENST00000358812	ENSG00000172469	MANEA	FALSE	FALSE
chr6	95606014	C	A	ENST00000358812	ENSG00000172469	MANEA	FALSE	FALSE
chr6	95606014	C	G	ENST00000358812	ENSG00000172469	MANEA	FALSE	FALSE
chr6	95606017	C	A	ENST00000358812	ENSG00000172469	MANEA	FALSE	FALSE
chr6	95606017	C	G	ENST00000358812	ENSG00000172469	MANEA	FALSE	FALSE
chr6	95606022	C	T	ENST00000358812	ENSG00000172469	MANEA	FALSE	FALSE
chr6	95606029	G	A	ENST00000358812	ENSG00000172469	MANEA	FALSE	FALSE
chr6	95606030	G	A	ENST00000358812	ENSG00000172469	MANEA	FALSE	FALSE
chr6	95606040	A	T	ENST00000358812	ENSG00000172469	MANEA	FALSE	FALSE
chr6	95606044	T	A	ENST00000358812	ENSG00000172469	MANEA	FALSE	FALSE
chr6	95606044	T	G	ENST00000358812	ENSG00000172469	MANEA	FALSE	FALSE
chr6	95606051	T	A	ENST00000358812	ENSG00000172469	MANEA	FALSE	FALSE
chr6	95606055	A	T	ENST00000358812	ENSG00000172469	MANEA	FALSE	FALSE
chr6	95606060	C	A	ENST00000358812	ENSG00000172469	MANEA	FALSE	FALSE
chr6	95606060	C	G	ENST00000358812	ENSG00000172469	MANEA	FALSE	FALSE
chr6	95606065	T	A	ENST00000358812	ENSG00000172469	MANEA	FALSE	FALSE
chr6	95606065	T	G	ENST00000358812	ENSG00000172469	MANEA	FALSE	FALSE
chr6	95606091	G	T	ENST00000358812	ENSG00000172469	MANEA	FALSE	FALSE
chr6	95606096	C	A	ENST00000358812	ENSG00000172469	MANEA	FALSE	FALSE
chr6	95606096	C	G	ENST00000358812	ENSG00000172469	MANEA	FALSE	FALSE
chr6	95606119	G	A	ENST00000358812	ENSG00000172469	MANEA	FALSE	FALSE
chr6	95606120	G	A	ENST00000358812	ENSG00000172469	MANEA	FALSE	FALSE
chr6	95606127	C	T	ENST00000358812	ENSG00000172469	MANEA	FALSE	FALSE
chr6	95606142	C	T	ENST00000358812	ENSG00000172469	MANEA	FALSE	FALSE
chr6	95606154	A	T	ENST00000358812	ENSG00000172469	MANEA	FALSE	FALSE
chr6	95606159	T	A	ENST00000358812	ENSG00000172469	MANEA	FALSE	FALSE
chr6	95606159	T	G	ENST00000358812	ENSG00000172469	MANEA	FALSE	FALSE
chr6	95606162	T	A	ENST00000358812	ENSG00000172469	MANEA	FALSE	FALSE
chr6	95606162	T	G	ENST00000358812	ENSG00000172469	MANEA	FALSE	FALSE
chr6	95606163	G	T	ENST00000358812	ENSG00000172469	MANEA	FALSE	FALSE
chr6	95606187	C	T	ENST00000358812	ENSG00000172469	MANEA	FALSE	FALSE
chr6	95606203	T	A	ENST00000358812	ENSG00000172469	MANEA	FALSE	FALSE
chr6	95606203	T	G	ENST00000358812	ENSG00000172469	MANEA	FALSE	FALSE
chr6	95606226	G	T	ENST00000358812	ENSG00000172469	MANEA	FALSE	FALSE
chr6	95606230	G	A	ENST00000358812	ENSG00000172469	MANEA	FALSE	FALSE
chr6	95606231	G	A	ENST00000358812	ENSG00000172469	MANEA	FALSE	FALSE
chr6	95606235	G	T	ENST00000358812	ENSG00000172469	MANEA	FALSE	FALSE
chr6	95606238	G	T	ENST00000358812	ENSG00000172469	MANEA	FALSE	FALSE
chr6	95606244	C	T	ENST00000358812	ENSG00000172469	MANEA	FALSE	FALSE
chr6	95606250	G	T	ENST00000358812	ENSG00000172469	MANEA	FALSE	FALSE
chr6	95606253	A	T	ENST00000358812	ENSG00000172469	MANEA	FALSE	FALSE
chr6	95606265	A	T	ENST00000358812	ENSG00000172469	MANEA	FALSE	FALSE
chr6	95606268	A	T	ENST00000358812	ENSG00000172469	MANEA	FALSE	FALSE
chr6	95606288	C	A	ENST00000358812	ENSG00000172469	MANEA	FALSE	FALSE
chr6	95606288	C	G	ENST00000358812	ENSG00000172469	MANEA	FALSE	FALSE
chr6	95606297	C	A	ENST00000358812	ENSG00000172469	MANEA	FALSE	FALSE
chr6	95606297	C	G	ENST00000358812	ENSG00000172469	MANEA	FALSE	FALSE
chr6	95606307	A	T	ENST00000358812	ENSG00000172469	MANEA	FALSE	FALSE
chr6	95606321	C	A	ENST00000358812	ENSG00000172469	MANEA	FALSE	FALSE
chr6	95606321	C	G	ENST00000358812	ENSG00000172469	MANEA	FALSE	FALSE
chr6	95606325	G	T	ENST00000358812	ENSG00000172469	MANEA	FALSE	FALSE
chr6	95606337	A	T	ENST00000358812	ENSG00000172469	MANEA	FALSE	FALSE
chr6	95606341	G	A	ENST00000358812	ENSG00000172469	MANEA	FALSE	FALSE
chr6	95606342	G	A	ENST00000358812	ENSG00000172469	MANEA	FALSE	FALSE
chr6	95606346	G	T	ENST00000358812	ENSG00000172469	MANEA	FALSE	FALSE
chr6	95606349	A	T	ENST00000358812	ENSG00000172469	MANEA	FALSE	FALSE
chr6	95606354	C	A	ENST00000358812	ENSG00000172469	MANEA	FALSE	FALSE
chr6	95606354	C	G	ENST00000358812	ENSG00000172469	MANEA	FALSE	FALSE
chr6	95606358	A	T	ENST00000358812	ENSG00000172469	MANEA	FALSE	FALSE
chr6	95606361	G	T	ENST00000358812	ENSG00000172469	MANEA	FALSE	FALSE
chr6	95606364	A	T	ENST00000358812	ENSG00000172469	MANEA	FALSE	FALSE
chr6	95606375	T	A	ENST00000358812	ENSG00000172469	MANEA	FALSE	FALSE
chr6	95606375	T	G	ENST00000358812	ENSG00000172469	MANEA	FALSE	FALSE
chr6	95606380	T	A	ENST00000358812	ENSG00000172469	MANEA	FALSE	FALSE
chr6	95606380	T	G	ENST00000358812	ENSG00000172469	MANEA	FALSE	FALSE
chr6	95606388	C	T	ENST00000358812	ENSG00000172469	MANEA	FALSE	FALSE
chr6	96016213	G	A	ENST00000302103	ENSG00000172461	FUT9	TRUE	FALSE
chr6	96016213	G	C	ENST00000302103	ENSG00000172461	FUT9	TRUE	FALSE
chr6	96016213	G	T	ENST00000302103	ENSG00000172461	FUT9	TRUE	FALSE
chr6	96016214	T	A	ENST00000302103	ENSG00000172461	FUT9	TRUE	FALSE
chr6	96016214	T	C	ENST00000302103	ENSG00000172461	FUT9	TRUE	FALSE
chr6	96016214	T	G	ENST00000302103	ENSG00000172461	FUT9	TRUE	FALSE
chr6	96114037	A	C	ENST00000302103	ENSG00000172461	FUT9	TRUE	FALSE
chr6	96114037	A	G	ENST00000302103	ENSG00000172461	FUT9	TRUE	FALSE
chr6	96114037	A	T	ENST00000302103	ENSG00000172461	FUT9	TRUE	FALSE
chr6	96114038	G	A	ENST00000302103	ENSG00000172461	FUT9	TRUE	FALSE
chr6	96114038	G	C	ENST00000302103	ENSG00000172461	FUT9	TRUE	FALSE
chr6	96114038	G	T	ENST00000302103	ENSG00000172461	FUT9	TRUE	FALSE
chr6	96114128	G	A	ENST00000302103	ENSG00000172461	FUT9	TRUE	FALSE
chr6	96114128	G	C	ENST00000302103	ENSG00000172461	FUT9	TRUE	FALSE
chr6	96114128	G	T	ENST00000302103	ENSG00000172461	FUT9	TRUE	FALSE
chr6	96114129	T	A	ENST00000302103	ENSG00000172461	FUT9	TRUE	FALSE
chr6	96114129	T	C	ENST00000302103	ENSG00000172461	FUT9	TRUE	FALSE
chr6	96114129	T	G	ENST00000302103	ENSG00000172461	FUT9	TRUE	FALSE
chr6	96203146	A	C	ENST00000302103	ENSG00000172461	FUT9	TRUE	FALSE
chr6	96203146	A	G	ENST00000302103	ENSG00000172461	FUT9	TRUE	FALSE
chr6	96203146	A	T	ENST00000302103	ENSG00000172461	FUT9	TRUE	FALSE
chr6	96203147	G	A	ENST00000302103	ENSG00000172461	FUT9	TRUE	FALSE
chr6	96203147	G	C	ENST00000302103	ENSG00000172461	FUT9	TRUE	FALSE
chr6	96203147	G	T	ENST00000302103	ENSG00000172461	FUT9	TRUE	FALSE
chr6	96203163	C	A	ENST00000302103	ENSG00000172461	FUT9	FALSE	FALSE
chr6	96203163	C	G	ENST00000302103	ENSG00000172461	FUT9	FALSE	FALSE
chr6	96203171	A	T	ENST00000302103	ENSG00000172461	FUT9	FALSE	FALSE
chr6	96203174	G	T	ENST00000302103	ENSG00000172461	FUT9	FALSE	FALSE
chr6	96203193	T	A	ENST00000302103	ENSG00000172461	FUT9	FALSE	FALSE
chr6	96203193	T	G	ENST00000302103	ENSG00000172461	FUT9	FALSE	FALSE
chr6	96203203	C	A	ENST00000302103	ENSG00000172461	FUT9	FALSE	FALSE
chr6	96203218	T	A	ENST00000302103	ENSG00000172461	FUT9	FALSE	FALSE
chr6	96203230	T	A	ENST00000302103	ENSG00000172461	FUT9	FALSE	FALSE
chr6	96203242	C	A	ENST00000302103	ENSG00000172461	FUT9	FALSE	FALSE
chr6	96203242	C	G	ENST00000302103	ENSG00000172461	FUT9	FALSE	FALSE
chr6	96203246	A	T	ENST00000302103	ENSG00000172461	FUT9	FALSE	FALSE
chr6	96203262	G	A	ENST00000302103	ENSG00000172461	FUT9	FALSE	FALSE
chr6	96203263	G	A	ENST00000302103	ENSG00000172461	FUT9	FALSE	FALSE
chr6	96203279	G	T	ENST00000302103	ENSG00000172461	FUT9	FALSE	FALSE
chr6	96203283	C	A	ENST00000302103	ENSG00000172461	FUT9	FALSE	FALSE
chr6	96203283	C	G	ENST00000302103	ENSG00000172461	FUT9	FALSE	FALSE
chr6	96203300	A	T	ENST00000302103	ENSG00000172461	FUT9	FALSE	FALSE
chr6	96203306	A	T	ENST00000302103	ENSG00000172461	FUT9	FALSE	FALSE
chr6	96203324	A	T	ENST00000302103	ENSG00000172461	FUT9	FALSE	FALSE
chr6	96203335	T	A	ENST00000302103	ENSG00000172461	FUT9	FALSE	FALSE
chr6	96203335	T	G	ENST00000302103	ENSG00000172461	FUT9	FALSE	FALSE
chr6	96203342	G	T	ENST00000302103	ENSG00000172461	FUT9	FALSE	FALSE
chr6	96203361	G	A	ENST00000302103	ENSG00000172461	FUT9	FALSE	FALSE
chr6	96203362	G	A	ENST00000302103	ENSG00000172461	FUT9	FALSE	FALSE
chr6	96203367	G	A	ENST00000302103	ENSG00000172461	FUT9	FALSE	FALSE
chr6	96203368	G	A	ENST00000302103	ENSG00000172461	FUT9	FALSE	FALSE
chr6	96203378	C	T	ENST00000302103	ENSG00000172461	FUT9	FALSE	FALSE
chr6	96203401	C	A	ENST00000302103	ENSG00000172461	FUT9	FALSE	FALSE
chr6	96203402	C	T	ENST00000302103	ENSG00000172461	FUT9	FALSE	FALSE
chr6	96203420	C	T	ENST00000302103	ENSG00000172461	FUT9	FALSE	FALSE
chr6	96203423	G	T	ENST00000302103	ENSG00000172461	FUT9	FALSE	FALSE
chr6	96203428	C	A	ENST00000302103	ENSG00000172461	FUT9	FALSE	FALSE
chr6	96203448	C	A	ENST00000302103	ENSG00000172461	FUT9	FALSE	FALSE
chr6	96203448	C	G	ENST00000302103	ENSG00000172461	FUT9	FALSE	FALSE
chr6	96203455	C	A	ENST00000302103	ENSG00000172461	FUT9	FALSE	FALSE
chr6	96203455	C	G	ENST00000302103	ENSG00000172461	FUT9	FALSE	FALSE
chr6	96203459	A	T	ENST00000302103	ENSG00000172461	FUT9	FALSE	FALSE
chr6	96203486	C	T	ENST00000302103	ENSG00000172461	FUT9	FALSE	FALSE
chr6	96203499	G	A	ENST00000302103	ENSG00000172461	FUT9	FALSE	FALSE
chr6	96203500	G	A	ENST00000302103	ENSG00000172461	FUT9	FALSE	FALSE
chr6	96203514	T	A	ENST00000302103	ENSG00000172461	FUT9	FALSE	FALSE
chr6	96203514	T	G	ENST00000302103	ENSG00000172461	FUT9	FALSE	FALSE
chr6	96203519	C	T	ENST00000302103	ENSG00000172461	FUT9	FALSE	FALSE
chr6	96203522	C	T	ENST00000302103	ENSG00000172461	FUT9	FALSE	FALSE
chr6	96203540	C	T	ENST00000302103	ENSG00000172461	FUT9	FALSE	FALSE
chr6	96203543	A	T	ENST00000302103	ENSG00000172461	FUT9	FALSE	FALSE
chr6	96203547	G	A	ENST00000302103	ENSG00000172461	FUT9	FALSE	FALSE
chr6	96203548	G	A	ENST00000302103	ENSG00000172461	FUT9	FALSE	FALSE
chr6	96203553	G	A	ENST00000302103	ENSG00000172461	FUT9	FALSE	FALSE
chr6	96203554	G	A	ENST00000302103	ENSG00000172461	FUT9	FALSE	FALSE
chr6	96203562	T	A	ENST00000302103	ENSG00000172461	FUT9	FALSE	FALSE
chr6	96203564	G	T	ENST00000302103	ENSG00000172461	FUT9	FALSE	FALSE
chr6	96203568	C	A	ENST00000302103	ENSG00000172461	FUT9	FALSE	FALSE
chr6	96203568	C	G	ENST00000302103	ENSG00000172461	FUT9	FALSE	FALSE
chr6	96203585	C	T	ENST00000302103	ENSG00000172461	FUT9	FALSE	FALSE
chr6	96203588	A	T	ENST00000302103	ENSG00000172461	FUT9	FALSE	FALSE
chr6	96203600	G	T	ENST00000302103	ENSG00000172461	FUT9	FALSE	FALSE
chr6	96203607	T	A	ENST00000302103	ENSG00000172461	FUT9	FALSE	FALSE
chr6	96203629	C	A	ENST00000302103	ENSG00000172461	FUT9	FALSE	FALSE
chr6	96203629	C	G	ENST00000302103	ENSG00000172461	FUT9	FALSE	FALSE
chr6	96203640	C	A	ENST00000302103	ENSG00000172461	FUT9	FALSE	FALSE
chr6	96203640	C	G	ENST00000302103	ENSG00000172461	FUT9	FALSE	FALSE
chr6	96203648	C	T	ENST00000302103	ENSG00000172461	FUT9	FALSE	FALSE
chr6	96203659	T	A	ENST00000302103	ENSG00000172461	FUT9	FALSE	FALSE
chr6	96203659	T	G	ENST00000302103	ENSG00000172461	FUT9	FALSE	FALSE
chr6	96203667	T	A	ENST00000302103	ENSG00000172461	FUT9	FALSE	FALSE
chr6	96203696	G	T	ENST00000302103	ENSG00000172461	FUT9	FALSE	FALSE
chr6	96203708	A	T	ENST00000302103	ENSG00000172461	FUT9	FALSE	FALSE
chr6	96203711	G	T	ENST00000302103	ENSG00000172461	FUT9	FALSE	FALSE
chr6	96203714	A	T	ENST00000302103	ENSG00000172461	FUT9	FALSE	FALSE
chr6	96203718	T	A	ENST00000302103	ENSG00000172461	FUT9	FALSE	FALSE
chr6	96203725	C	A	ENST00000302103	ENSG00000172461	FUT9	FALSE	FALSE
chr6	96203727	G	A	ENST00000302103	ENSG00000172461	FUT9	FALSE	FALSE
chr6	96203728	G	A	ENST00000302103	ENSG00000172461	FUT9	FALSE	FALSE
chr6	96203742	G	A	ENST00000302103	ENSG00000172461	FUT9	FALSE	FALSE
chr6	96203743	G	A	ENST00000302103	ENSG00000172461	FUT9	FALSE	FALSE
chr6	96203750	G	T	ENST00000302103	ENSG00000172461	FUT9	FALSE	FALSE
chr6	96203759	A	T	ENST00000302103	ENSG00000172461	FUT9	FALSE	FALSE
chr6	96203765	A	T	ENST00000302103	ENSG00000172461	FUT9	FALSE	FALSE
chr6	96203770	T	A	ENST00000302103	ENSG00000172461	FUT9	FALSE	FALSE
chr6	96203770	T	G	ENST00000302103	ENSG00000172461	FUT9	FALSE	FALSE
chr6	96203773	C	A	ENST00000302103	ENSG00000172461	FUT9	FALSE	FALSE
chr6	96203773	C	G	ENST00000302103	ENSG00000172461	FUT9	FALSE	FALSE
chr6	96203777	G	T	ENST00000302103	ENSG00000172461	FUT9	FALSE	FALSE
chr6	96203786	A	T	ENST00000302103	ENSG00000172461	FUT9	FALSE	FALSE
chr6	96203795	G	T	ENST00000302103	ENSG00000172461	FUT9	FALSE	FALSE
chr6	96203809	C	A	ENST00000302103	ENSG00000172461	FUT9	FALSE	FALSE
chr6	96203809	C	G	ENST00000302103	ENSG00000172461	FUT9	FALSE	FALSE
chr6	96203813	C	T	ENST00000302103	ENSG00000172461	FUT9	FALSE	FALSE
chr6	96203822	G	T	ENST00000302103	ENSG00000172461	FUT9	FALSE	FALSE
chr6	96203825	G	T	ENST00000302103	ENSG00000172461	FUT9	FALSE	FALSE
chr6	96203830	T	A	ENST00000302103	ENSG00000172461	FUT9	FALSE	FALSE
chr6	96203830	T	G	ENST00000302103	ENSG00000172461	FUT9	FALSE	FALSE
chr6	96203840	A	T	ENST00000302103	ENSG00000172461	FUT9	FALSE	FALSE
chr6	96203847	T	A	ENST00000302103	ENSG00000172461	FUT9	FALSE	FALSE
chr6	96203869	T	A	ENST00000302103	ENSG00000172461	FUT9	FALSE	FALSE
chr6	96203870	A	T	ENST00000302103	ENSG00000172461	FUT9	FALSE	FALSE
chr6	96203878	T	A	ENST00000302103	ENSG00000172461	FUT9	FALSE	FALSE
chr6	96203878	T	G	ENST00000302103	ENSG00000172461	FUT9	FALSE	FALSE
chr6	96203888	G	T	ENST00000302103	ENSG00000172461	FUT9	FALSE	FALSE
chr6	96203895	C	A	ENST00000302103	ENSG00000172461	FUT9	FALSE	FALSE
chr6	96203895	C	G	ENST00000302103	ENSG00000172461	FUT9	FALSE	FALSE
chr6	96203903	A	T	ENST00000302103	ENSG00000172461	FUT9	FALSE	FALSE
chr6	96203911	C	A	ENST00000302103	ENSG00000172461	FUT9	FALSE	FALSE
chr6	96203911	C	G	ENST00000302103	ENSG00000172461	FUT9	FALSE	FALSE
chr6	96203918	G	T	ENST00000302103	ENSG00000172461	FUT9	FALSE	FALSE
chr6	96203921	A	T	ENST00000302103	ENSG00000172461	FUT9	FALSE	FALSE
chr6	96203929	C	A	ENST00000302103	ENSG00000172461	FUT9	FALSE	FALSE
chr6	96203929	C	G	ENST00000302103	ENSG00000172461	FUT9	FALSE	FALSE
chr6	96203966	G	T	ENST00000302103	ENSG00000172461	FUT9	FALSE	FALSE
chr6	96203978	G	T	ENST00000302103	ENSG00000172461	FUT9	FALSE	FALSE
chr6	96203986	T	A	ENST00000302103	ENSG00000172461	FUT9	FALSE	FALSE
chr6	96203986	T	G	ENST00000302103	ENSG00000172461	FUT9	FALSE	FALSE
chr6	96203987	G	T	ENST00000302103	ENSG00000172461	FUT9	FALSE	FALSE
chr6	96203995	T	A	ENST00000302103	ENSG00000172461	FUT9	FALSE	FALSE
chr6	96203995	T	G	ENST00000302103	ENSG00000172461	FUT9	FALSE	FALSE
chr6	96204009	C	A	ENST00000302103	ENSG00000172461	FUT9	FALSE	FALSE
chr6	96204009	C	G	ENST00000302103	ENSG00000172461	FUT9	FALSE	FALSE
chr6	96204023	G	T	ENST00000302103	ENSG00000172461	FUT9	FALSE	FALSE
chr6	96204031	T	A	ENST00000302103	ENSG00000172461	FUT9	FALSE	FALSE
chr6	96204031	T	G	ENST00000302103	ENSG00000172461	FUT9	FALSE	FALSE
chr6	96204044	G	T	ENST00000302103	ENSG00000172461	FUT9	FALSE	FALSE
chr6	96204053	A	T	ENST00000302103	ENSG00000172461	FUT9	FALSE	FALSE
chr6	96204058	T	A	ENST00000302103	ENSG00000172461	FUT9	FALSE	FALSE
chr6	96204058	T	G	ENST00000302103	ENSG00000172461	FUT9	FALSE	FALSE
chr6	96204062	A	T	ENST00000302103	ENSG00000172461	FUT9	FALSE	FALSE
chr6	96204065	G	T	ENST00000302103	ENSG00000172461	FUT9	FALSE	FALSE
chr6	96204074	A	T	ENST00000302103	ENSG00000172461	FUT9	FALSE	FALSE
chr6	96204083	A	T	ENST00000302103	ENSG00000172461	FUT9	FALSE	FALSE
chr6	96204087	T	A	ENST00000302103	ENSG00000172461	FUT9	FALSE	FALSE
chr6	96204087	T	G	ENST00000302103	ENSG00000172461	FUT9	FALSE	FALSE
chr6	96204091	C	A	ENST00000302103	ENSG00000172461	FUT9	FALSE	FALSE
chr6	96204091	C	G	ENST00000302103	ENSG00000172461	FUT9	FALSE	FALSE
chr6	96204100	C	A	ENST00000302103	ENSG00000172461	FUT9	FALSE	FALSE
chr6	96204100	C	G	ENST00000302103	ENSG00000172461	FUT9	FALSE	FALSE
chr6	96204108	G	A	ENST00000302103	ENSG00000172461	FUT9	FALSE	FALSE
chr6	96204109	G	A	ENST00000302103	ENSG00000172461	FUT9	FALSE	FALSE
chr6	96204113	A	T	ENST00000302103	ENSG00000172461	FUT9	FALSE	FALSE
chr6	96204137	C	T	ENST00000302103	ENSG00000172461	FUT9	FALSE	FALSE
chr6	96204144	G	A	ENST00000302103	ENSG00000172461	FUT9	FALSE	FALSE
chr6	96204145	G	A	ENST00000302103	ENSG00000172461	FUT9	FALSE	FALSE
chr6	96204146	G	T	ENST00000302103	ENSG00000172461	FUT9	FALSE	FALSE
chr6	96204150	C	A	ENST00000302103	ENSG00000172461	FUT9	FALSE	FALSE
chr6	96204150	C	G	ENST00000302103	ENSG00000172461	FUT9	FALSE	FALSE
chr6	96204160	T	A	ENST00000302103	ENSG00000172461	FUT9	FALSE	FALSE
chr6	96204162	T	A	ENST00000302103	ENSG00000172461	FUT9	FALSE	FALSE
chr6	96204169	C	A	ENST00000302103	ENSG00000172461	FUT9	FALSE	FALSE
chr6	96204179	A	T	ENST00000302103	ENSG00000172461	FUT9	FALSE	FALSE
chr6	96204188	C	T	ENST00000302103	ENSG00000172461	FUT9	FALSE	FALSE
chr6	96204191	G	T	ENST00000302103	ENSG00000172461	FUT9	FALSE	FALSE
chr6	96204196	T	A	ENST00000302103	ENSG00000172461	FUT9
chr6	96204196	T	G	ENST00000302103	ENSG00000172461	FUT9
chr6	96204197	A	T	ENST00000302103	ENSG00000172461	FUT9
chr6	96204213	T	A	ENST00000302103	ENSG00000172461	FUT9
chr6	96204213	T	G	ENST00000302103	ENSG00000172461	FUT9
chr6	96204215	G	T	ENST00000302103	ENSG00000172461	FUT9
chr6	96204218	A	T	ENST00000302103	ENSG00000172461	FUT9
chr6	96204222	G	A	ENST00000302103	ENSG00000172461	FUT9
chr6	96204223	G	A	ENST00000302103	ENSG00000172461	FUT9
chr6	96204228	G	A	ENST00000302103	ENSG00000172461	FUT9
chr6	96204229	G	A	ENST00000302103	ENSG00000172461	FUT9
chr6	96521887	G	A	ENST00000369278	ENSG00000014123	UFL1	FALSE	FALSE
chr6	96521888	G	A	ENST00000369278	ENSG00000014123	UFL1	FALSE	FALSE
chr6	96521889	G	T	ENST00000369278	ENSG00000014123	UFL1	FALSE	FALSE
chr6	96521892	G	T	ENST00000369278	ENSG00000014123	UFL1	FALSE	FALSE
chr6	96521905	T	A	ENST00000369278	ENSG00000014123	UFL1	FALSE	FALSE
chr6	96521919	C	T	ENST00000369278	ENSG00000014123	UFL1	FALSE	FALSE
chr6	96521928	C	T	ENST00000369278	ENSG00000014123	UFL1	TRUE	FALSE
chr6	96521937	G	T	ENST00000369278	ENSG00000014123	UFL1	TRUE	FALSE
chr6	96521946	C	T	ENST00000369278	ENSG00000014123	UFL1	TRUE	TRUE
chr6	96521951	G	A	ENST00000369278	ENSG00000014123	UFL1	FALSE	FALSE
chr6	96521951	G	C	ENST00000369278	ENSG00000014123	UFL1	FALSE	FALSE
chr6	96521951	G	T	ENST00000369278	ENSG00000014123	UFL1	FALSE	FALSE
chr6	96521952	T	A	ENST00000369278	ENSG00000014123	UFL1	FALSE	FALSE
chr6	96521952	T	C	ENST00000369278	ENSG00000014123	UFL1	FALSE	FALSE
chr6	96521952	T	G	ENST00000369278	ENSG00000014123	UFL1	FALSE	FALSE
chr6	96523144	A	C	ENST00000369278	ENSG00000014123	UFL1	TRUE	TRUE
chr6	96523144	A	G	ENST00000369278	ENSG00000014123	UFL1	TRUE	FALSE
chr6	96523144	A	T	ENST00000369278	ENSG00000014123	UFL1	TRUE	TRUE
chr6	96523145	G	A	ENST00000369278	ENSG00000014123	UFL1	TRUE	TRUE
chr6	96523145	G	C	ENST00000369278	ENSG00000014123	UFL1	TRUE	FALSE
chr6	96523145	G	T	ENST00000369278	ENSG00000014123	UFL1	TRUE	TRUE
chr6	96523148	T	A	ENST00000369278	ENSG00000014123	UFL1	TRUE	TRUE
chr6	96523153	G	T	ENST00000369278	ENSG00000014123	UFL1	TRUE	TRUE
chr6	96523164	C	A	ENST00000369278	ENSG00000014123	UFL1	TRUE	TRUE
chr6	96523168	G	T	ENST00000369278	ENSG00000014123	UFL1	TRUE	TRUE
chr6	96523180	A	T	ENST00000369278	ENSG00000014123	UFL1	TRUE	TRUE
chr6	96523184	T	A	ENST00000369278	ENSG00000014123	UFL1	TRUE	TRUE
chr6	96523192	C	T	ENST00000369278	ENSG00000014123	UFL1	TRUE	TRUE
chr6	96523195	A	T	ENST00000369278	ENSG00000014123	UFL1	TRUE	TRUE
chr6	96523198	C	T	ENST00000369278	ENSG00000014123	UFL1	TRUE	TRUE
chr6	96523204	G	T	ENST00000369278	ENSG00000014123	UFL1	TRUE	TRUE
chr6	96523225	G	T	ENST00000369278	ENSG00000014123	UFL1	TRUE	TRUE
chr6	96523228	A	T	ENST00000369278	ENSG00000014123	UFL1	TRUE	TRUE
chr6	96523231	G	T	ENST00000369278	ENSG00000014123	UFL1	TRUE	TRUE
chr6	96523236	T	A	ENST00000369278	ENSG00000014123	UFL1	TRUE	TRUE
chr6	96523236	T	G	ENST00000369278	ENSG00000014123	UFL1
chr6	96523249	C	T	ENST00000369278	ENSG00000014123	UFL1	TRUE	TRUE
chr6	96523258	A	T	ENST00000369278	ENSG00000014123	UFL1	TRUE	TRUE
chr6	96523261	G	T	ENST00000369278	ENSG00000014123	UFL1	TRUE	TRUE
chr6	96523267	A	T	ENST00000369278	ENSG00000014123	UFL1
chr6	96523273	G	T	ENST00000369278	ENSG00000014123	UFL1	TRUE	TRUE
chr6	96523285	C	T	ENST00000369278	ENSG00000014123	UFL1	TRUE	TRUE
chr6	96523292	G	A	ENST00000369278	ENSG00000014123	UFL1	TRUE	FALSE
chr6	96523292	G	C	ENST00000369278	ENSG00000014123	UFL1	TRUE	FALSE
chr6	96523292	G	T	ENST00000369278	ENSG00000014123	UFL1	TRUE	FALSE
chr6	96523293	T	A	ENST00000369278	ENSG00000014123	UFL1	TRUE	FALSE
chr6	96523293	T	C	ENST00000369278	ENSG00000014123	UFL1	TRUE	FALSE
chr6	96523293	T	G	ENST00000369278	ENSG00000014123	UFL1	TRUE	FALSE
chr6	96524380	A	C	ENST00000369278	ENSG00000014123	UFL1	TRUE	FALSE
chr6	96524380	A	G	ENST00000369278	ENSG00000014123	UFL1	TRUE	FALSE
chr6	96524380	A	T	ENST00000369278	ENSG00000014123	UFL1	TRUE	FALSE
chr6	96524381	G	A	ENST00000369278	ENSG00000014123	UFL1	TRUE	FALSE
chr6	96524381	G	C	ENST00000369278	ENSG00000014123	UFL1	TRUE	FALSE
chr6	96524381	G	T	ENST00000369278	ENSG00000014123	UFL1	TRUE	FALSE
chr6	96524384	C	T	ENST00000369278	ENSG00000014123	UFL1	TRUE	TRUE
chr6	96524405	C	T	ENST00000369278	ENSG00000014123	UFL1	TRUE	TRUE
chr6	96524408	C	T	ENST00000369278	ENSG00000014123	UFL1	TRUE	TRUE
chr6	96524411	G	A	ENST00000369278	ENSG00000014123	UFL1	TRUE	FALSE
chr6	96524411	G	C	ENST00000369278	ENSG00000014123	UFL1	TRUE	FALSE
chr6	96524411	G	T	ENST00000369278	ENSG00000014123	UFL1	TRUE	FALSE
chr6	96524412	T	A	ENST00000369278	ENSG00000014123	UFL1	TRUE	FALSE
chr6	96524412	T	C	ENST00000369278	ENSG00000014123	UFL1	TRUE	FALSE
chr6	96524412	T	G	ENST00000369278	ENSG00000014123	UFL1	TRUE	FALSE
chr6	96525295	A	C	ENST00000369278	ENSG00000014123	UFL1	TRUE	FALSE
chr6	96525295	A	G	ENST00000369278	ENSG00000014123	UFL1	TRUE	FALSE
chr6	96525295	A	T	ENST00000369278	ENSG00000014123	UFL1	TRUE	FALSE
chr6	96525296	G	A	ENST00000369278	ENSG00000014123	UFL1	TRUE	FALSE
chr6	96525296	G	C	ENST00000369278	ENSG00000014123	UFL1	TRUE	FALSE
chr6	96525296	G	T	ENST00000369278	ENSG00000014123	UFL1	TRUE	FALSE
chr6	96525324	G	T	ENST00000369278	ENSG00000014123	UFL1	TRUE	TRUE
chr6	96525330	A	T	ENST00000369278	ENSG00000014123	UFL1	TRUE	TRUE
chr6	96525348	A	T	ENST00000369278	ENSG00000014123	UFL1	TRUE	TRUE
chr6	96525352	C	A	ENST00000369278	ENSG00000014123	UFL1	TRUE	TRUE
chr6	96525352	C	G	ENST00000369278	ENSG00000014123	UFL1	TRUE	TRUE
chr6	96525354	G	T	ENST00000369278	ENSG00000014123	UFL1	TRUE	TRUE
chr6	96525357	A	T	ENST00000369278	ENSG00000014123	UFL1	TRUE	TRUE
chr6	96525366	C	T	ENST00000369278	ENSG00000014123	UFL1	TRUE	TRUE
chr6	96525370	T	A	ENST00000369278	ENSG00000014123	UFL1	TRUE	TRUE
chr6	96525370	T	G	ENST00000369278	ENSG00000014123	UFL1	TRUE	TRUE
chr6	96525376	T	A	ENST00000369278	ENSG00000014123	UFL1	TRUE	TRUE
chr6	96525378	G	T	ENST00000369278	ENSG00000014123	UFL1	TRUE	TRUE
chr6	96525381	C	T	ENST00000369278	ENSG00000014123	UFL1	TRUE	TRUE
chr6	96525393	G	T	ENST00000369278	ENSG00000014123	UFL1	TRUE	TRUE
chr6	96525395	G	A	ENST00000369278	ENSG00000014123	UFL1	TRUE	FALSE
chr6	96525395	G	C	ENST00000369278	ENSG00000014123	UFL1	TRUE	FALSE
chr6	96525395	G	T	ENST00000369278	ENSG00000014123	UFL1	TRUE	FALSE
chr6	96525396	T	A	ENST00000369278	ENSG00000014123	UFL1	TRUE	FALSE
chr6	96525396	T	C	ENST00000369278	ENSG00000014123	UFL1	TRUE	FALSE
chr6	96525396	T	G	ENST00000369278	ENSG00000014123	UFL1	TRUE	FALSE
chr6	96526319	A	C	ENST00000369278	ENSG00000014123	UFL1	TRUE	FALSE
chr6	96526319	A	G	ENST00000369278	ENSG00000014123	UFL1	TRUE	FALSE
chr6	96526319	A	T	ENST00000369278	ENSG00000014123	UFL1	TRUE	FALSE
chr6	96526320	G	A	ENST00000369278	ENSG00000014123	UFL1	TRUE	FALSE
chr6	96526320	G	C	ENST00000369278	ENSG00000014123	UFL1	TRUE	FALSE
chr6	96526320	G	T	ENST00000369278	ENSG00000014123	UFL1	TRUE	FALSE
chr6	96526327	T	A	ENST00000369278	ENSG00000014123	UFL1	TRUE	TRUE
chr6	96526327	T	G	ENST00000369278	ENSG00000014123	UFL1	TRUE	TRUE
chr6	96526329	T	A	ENST00000369278	ENSG00000014123	UFL1	TRUE	TRUE
chr6	96526338	T	A	ENST00000369278	ENSG00000014123	UFL1	TRUE	TRUE
chr6	96526343	G	T	ENST00000369278	ENSG00000014123	UFL1	TRUE	TRUE
chr6	96526346	G	T	ENST00000369278	ENSG00000014123	UFL1	TRUE	TRUE
chr6	96526358	A	T	ENST00000369278	ENSG00000014123	UFL1	TRUE	TRUE
chr6	96526362	T	A	ENST00000369278	ENSG00000014123	UFL1	TRUE	TRUE
chr6	96526364	C	T	ENST00000369278	ENSG00000014123	UFL1	TRUE	TRUE
chr6	96526367	G	T	ENST00000369278	ENSG00000014123	UFL1	TRUE	TRUE
chr6	96526376	C	T	ENST00000369278	ENSG00000014123	UFL1	TRUE	TRUE
chr6	96526389	C	A	ENST00000369278	ENSG00000014123	UFL1	TRUE	TRUE
chr6	96526389	C	G	ENST00000369278	ENSG00000014123	UFL1	TRUE	TRUE
chr6	96526391	G	T	ENST00000369278	ENSG00000014123	UFL1	TRUE	TRUE
chr6	96526399	T	A	ENST00000369278	ENSG00000014123	UFL1	TRUE	TRUE
chr6	96526400	A	T	ENST00000369278	ENSG00000014123	UFL1	TRUE	TRUE
chr6	96526408	T	A	ENST00000369278	ENSG00000014123	UFL1	TRUE	TRUE
chr6	96526408	T	G	ENST00000369278	ENSG00000014123	UFL1	TRUE	TRUE
chr6	96526433	C	T	ENST00000369278	ENSG00000014123	UFL1	TRUE	TRUE
chr6	96526436	G	A	ENST00000369278	ENSG00000014123	UFL1	TRUE	FALSE
chr6	96526436	G	C	ENST00000369278	ENSG00000014123	UFL1	TRUE	FALSE
chr6	96526436	G	T	ENST00000369278	ENSG00000014123	UFL1	TRUE	FALSE
chr6	96526437	T	A	ENST00000369278	ENSG00000014123	UFL1	TRUE	FALSE
chr6	96526437	T	C	ENST00000369278	ENSG00000014123	UFL1	TRUE	FALSE
chr6	96526437	T	G	ENST00000369278	ENSG00000014123	UFL1	TRUE	FALSE
chr6	96528500	A	C	ENST00000369278	ENSG00000014123	UFL1	TRUE	FALSE
chr6	96528500	A	G	ENST00000369278	ENSG00000014123	UFL1	TRUE	FALSE
chr6	96528500	A	T	ENST00000369278	ENSG00000014123	UFL1	TRUE	FALSE
chr6	96528501	G	A	ENST00000369278	ENSG00000014123	UFL1	TRUE	FALSE
chr6	96528501	G	C	ENST00000369278	ENSG00000014123	UFL1	TRUE	FALSE
chr6	96528501	G	T	ENST00000369278	ENSG00000014123	UFL1	TRUE	FALSE
chr6	96528511	C	T	ENST00000369278	ENSG00000014123	UFL1	TRUE	TRUE
chr6	96528514	C	T	ENST00000369278	ENSG00000014123	UFL1	TRUE	TRUE
chr6	96528523	A	T	ENST00000369278	ENSG00000014123	UFL1	TRUE	TRUE
chr6	96528535	G	T	ENST00000369278	ENSG00000014123	UFL1	TRUE	TRUE
chr6	96528556	A	T	ENST00000369278	ENSG00000014123	UFL1	TRUE	TRUE
chr6	96528559	G	T	ENST00000369278	ENSG00000014123	UFL1	TRUE	TRUE
chr6	96528574	G	T	ENST00000369278	ENSG00000014123	UFL1	TRUE	TRUE
chr6	96528589	C	T	ENST00000369278	ENSG00000014123	UFL1	TRUE	TRUE
chr6	96528595	A	T	ENST00000369278	ENSG00000014123	UFL1	TRUE	TRUE
chr6	96528610	G	T	ENST00000369278	ENSG00000014123	UFL1	TRUE	TRUE
chr6	96528633	G	A	ENST00000369278	ENSG00000014123	UFL1	FALSE	FALSE
chr6	96528633	G	C	ENST00000369278	ENSG00000014123	UFL1	TRUE	FALSE
chr6	96528633	G	T	ENST00000369278	ENSG00000014123	UFL1	TRUE	FALSE
chr6	96528634	T	A	ENST00000369278	ENSG00000014123	UFL1	TRUE	FALSE
chr6	96528634	T	C	ENST00000369278	ENSG00000014123	UFL1	FALSE	FALSE
chr6	96528634	T	G	ENST00000369278	ENSG00000014123	UFL1	FALSE	FALSE
chr6	96534261	A	C	ENST00000369278	ENSG00000014123	UFL1	FALSE	FALSE
chr6	96534261	A	G	ENST00000369278	ENSG00000014123	UFL1	TRUE	FALSE
chr6	96534261	A	T	ENST00000369278	ENSG00000014123	UFL1	FALSE	FALSE
chr6	96534262	G	A	ENST00000369278	ENSG00000014123	UFL1	FALSE	FALSE
chr6	96534262	G	C	ENST00000369278	ENSG00000014123	UFL1	FALSE	FALSE
chr6	96534262	G	T	ENST00000369278	ENSG00000014123	UFL1	FALSE	FALSE
chr6	96534283	T	A	ENST00000369278	ENSG00000014123	UFL1
chr6	96534289	C	A	ENST00000369278	ENSG00000014123	UFL1
chr6	96534289	C	G	ENST00000369278	ENSG00000014123	UFL1
chr6	96534291	A	T	ENST00000369278	ENSG00000014123	UFL1
chr6	96534296	T	A	ENST00000369278	ENSG00000014123	UFL1
chr6	96534296	T	G	ENST00000369278	ENSG00000014123	UFL1
chr6	96534297	G	T	ENST00000369278	ENSG00000014123	UFL1
chr6	96534303	C	T	ENST00000369278	ENSG00000014123	UFL1	TRUE	TRUE
chr6	96534306	G	T	ENST00000369278	ENSG00000014123	UFL1	TRUE	TRUE
chr6	96534309	C	T	ENST00000369278	ENSG00000014123	UFL1	TRUE	TRUE
chr6	96534320	C	A	ENST00000369278	ENSG00000014123	UFL1	TRUE	TRUE
chr6	96534320	C	G	ENST00000369278	ENSG00000014123	UFL1	TRUE	TRUE
chr6	96534322	G	A	ENST00000369278	ENSG00000014123	UFL1	TRUE	FALSE
chr6	96534322	G	C	ENST00000369278	ENSG00000014123	UFL1	TRUE	FALSE
chr6	96534322	G	T	ENST00000369278	ENSG00000014123	UFL1	TRUE	FALSE
chr6	96534323	T	A	ENST00000369278	ENSG00000014123	UFL1	TRUE	FALSE
chr6	96534323	T	C	ENST00000369278	ENSG00000014123	UFL1	TRUE	FALSE
chr6	96534323	T	G	ENST00000369278	ENSG00000014123	UFL1	TRUE	FALSE
chr6	96536242	A	C	ENST00000369278	ENSG00000014123	UFL1	FALSE	FALSE
chr6	96536242	A	G	ENST00000369278	ENSG00000014123	UFL1	TRUE	FALSE
chr6	96536242	A	T	ENST00000369278	ENSG00000014123	UFL1	FALSE	FALSE
chr6	96536243	G	A	ENST00000369278	ENSG00000014123	UFL1	FALSE	FALSE
chr6	96536243	G	C	ENST00000369278	ENSG00000014123	UFL1	FALSE	FALSE
chr6	96536243	G	T	ENST00000369278	ENSG00000014123	UFL1	FALSE	FALSE
chr6	96536252	G	T	ENST00000369278	ENSG00000014123	UFL1	TRUE	TRUE
chr6	96536255	G	T	ENST00000369278	ENSG00000014123	UFL1	TRUE	TRUE
chr6	96536270	G	T	ENST00000369278	ENSG00000014123	UFL1	TRUE	TRUE
chr6	96536277	T	A	ENST00000369278	ENSG00000014123	UFL1	TRUE	TRUE
chr6	96536277	T	G	ENST00000369278	ENSG00000014123	UFL1	TRUE	TRUE
chr6	96536279	C	T	ENST00000369278	ENSG00000014123	UFL1	TRUE	TRUE
chr6	96536300	A	T	ENST00000369278	ENSG00000014123	UFL1	TRUE	TRUE
chr6	96536303	C	T	ENST00000369278	ENSG00000014123	UFL1	TRUE	TRUE
chr6	96536309	A	T	ENST00000369278	ENSG00000014123	UFL1	TRUE	TRUE
chr6	96536335	C	A	ENST00000369278	ENSG00000014123	UFL1	TRUE	TRUE
chr6	96536335	C	G	ENST00000369278	ENSG00000014123	UFL1	TRUE	TRUE
chr6	96536345	C	T	ENST00000369278	ENSG00000014123	UFL1	TRUE	TRUE
chr6	96536355	G	A	ENST00000369278	ENSG00000014123	UFL1	TRUE	TRUE
chr6	96536356	G	A	ENST00000369278	ENSG00000014123	UFL1	TRUE	TRUE
chr6	96536375	C	T	ENST00000369278	ENSG00000014123	UFL1	TRUE	TRUE
chr6	96536386	T	A	ENST00000369278	ENSG00000014123	UFL1	TRUE	TRUE
chr6	96536386	T	G	ENST00000369278	ENSG00000014123	UFL1	TRUE	TRUE
chr6	96536390	G	T	ENST00000369278	ENSG00000014123	UFL1	TRUE	TRUE
chr6	96536391	G	A	ENST00000369278	ENSG00000014123	UFL1	TRUE	FALSE
chr6	96536391	G	C	ENST00000369278	ENSG00000014123	UFL1	TRUE	FALSE
chr6	96536391	G	T	ENST00000369278	ENSG00000014123	UFL1	TRUE	FALSE
chr6	96536392	T	A	ENST00000369278	ENSG00000014123	UFL1	TRUE	FALSE
chr6	96536392	T	C	ENST00000369278	ENSG00000014123	UFL1	TRUE	FALSE
chr6	96536392	T	G	ENST00000369278	ENSG00000014123	UFL1	TRUE	FALSE
chr6	96537372	A	C	ENST00000369278	ENSG00000014123	UFL1	TRUE	FALSE
chr6	96537372	A	G	ENST00000369278	ENSG00000014123	UFL1	TRUE	FALSE
chr6	96537372	A	T	ENST00000369278	ENSG00000014123	UFL1	TRUE	FALSE
chr6	96537373	G	A	ENST00000369278	ENSG00000014123	UFL1	TRUE	FALSE
chr6	96537373	G	C	ENST00000369278	ENSG00000014123	UFL1	TRUE	FALSE
chr6	96537373	G	T	ENST00000369278	ENSG00000014123	UFL1	TRUE	FALSE
chr6	96537386	T	A	ENST00000369278	ENSG00000014123	UFL1	TRUE	TRUE
chr6	96537391	A	T	ENST00000369278	ENSG00000014123	UFL1	TRUE	TRUE
chr6	96537397	G	T	ENST00000369278	ENSG00000014123	UFL1	TRUE	TRUE
chr6	96537420	C	A	ENST00000369278	ENSG00000014123	UFL1	TRUE	TRUE
chr6	96537420	C	G	ENST00000369278	ENSG00000014123	UFL1	TRUE	TRUE
chr6	96537424	A	T	ENST00000369278	ENSG00000014123	UFL1	TRUE	TRUE
chr6	96537427	A	T	ENST00000369278	ENSG00000014123	UFL1	TRUE	TRUE
chr6	96537430	A	T	ENST00000369278	ENSG00000014123	UFL1	TRUE	TRUE
chr6	96537435	T	A	ENST00000369278	ENSG00000014123	UFL1	TRUE	TRUE
chr6	96537435	T	G	ENST00000369278	ENSG00000014123	UFL1	TRUE	TRUE
chr6	96537436	A	T	ENST00000369278	ENSG00000014123	UFL1	TRUE	TRUE
chr6	96537445	C	T	ENST00000369278	ENSG00000014123	UFL1	TRUE	TRUE
chr6	96537452	T	A	ENST00000369278	ENSG00000014123	UFL1	TRUE	TRUE
chr6	96537458	T	A	ENST00000369278	ENSG00000014123	UFL1	TRUE	TRUE
chr6	96537460	A	T	ENST00000369278	ENSG00000014123	UFL1	TRUE	TRUE
chr6	96537471	T	A	ENST00000369278	ENSG00000014123	UFL1	TRUE	TRUE
chr6	96537478	C	T	ENST00000369278	ENSG00000014123	UFL1	TRUE	TRUE
chr6	96537481	G	T	ENST00000369278	ENSG00000014123	UFL1	TRUE	TRUE
chr6	96537493	C	T	ENST00000369278	ENSG00000014123	UFL1	TRUE	TRUE
chr6	96537499	G	T	ENST00000369278	ENSG00000014123	UFL1	TRUE	TRUE
chr6	96537506	C	A	ENST00000369278	ENSG00000014123	UFL1	TRUE	TRUE
chr6	96537506	C	G	ENST00000369278	ENSG00000014123	UFL1	TRUE	TRUE
chr6	96537511	G	T	ENST00000369278	ENSG00000014123	UFL1	TRUE	TRUE
chr6	96537514	G	T	ENST00000369278	ENSG00000014123	UFL1	TRUE	TRUE
chr6	96537529	G	T	ENST00000369278	ENSG00000014123	UFL1	TRUE	TRUE
chr6	96537536	G	A	ENST00000369278	ENSG00000014123	UFL1	TRUE	TRUE
chr6	96537537	G	A	ENST00000369278	ENSG00000014123	UFL1	TRUE	TRUE
chr6	96537550	G	A	ENST00000369278	ENSG00000014123	UFL1	TRUE	FALSE
chr6	96537550	G	C	ENST00000369278	ENSG00000014123	UFL1	TRUE	FALSE
chr6	96537550	G	T	ENST00000369278	ENSG00000014123	UFL1	TRUE	FALSE
chr6	96537551	T	A	ENST00000369278	ENSG00000014123	UFL1	TRUE	FALSE
chr6	96537551	T	C	ENST00000369278	ENSG00000014123	UFL1	TRUE	FALSE
chr6	96537551	T	G	ENST00000369278	ENSG00000014123	UFL1	TRUE	FALSE
chr6	96538629	A	C	ENST00000369278	ENSG00000014123	UFL1	TRUE	FALSE
chr6	96538629	A	G	ENST00000369278	ENSG00000014123	UFL1	TRUE	FALSE
chr6	96538629	A	T	ENST00000369278	ENSG00000014123	UFL1	TRUE	FALSE
chr6	96538630	G	A	ENST00000369278	ENSG00000014123	UFL1	TRUE	FALSE
chr6	96538630	G	C	ENST00000369278	ENSG00000014123	UFL1	TRUE	FALSE
chr6	96538630	G	T	ENST00000369278	ENSG00000014123	UFL1	TRUE	FALSE
chr6	96538650	T	A	ENST00000369278	ENSG00000014123	UFL1	TRUE	TRUE
chr6	96538650	T	G	ENST00000369278	ENSG00000014123	UFL1	TRUE	TRUE
chr6	96538653	C	A	ENST00000369278	ENSG00000014123	UFL1	TRUE	TRUE
chr6	96538653	C	G	ENST00000369278	ENSG00000014123	UFL1	TRUE	TRUE
chr6	96538658	G	T	ENST00000369278	ENSG00000014123	UFL1	TRUE	TRUE
chr6	96538674	T	A	ENST00000369278	ENSG00000014123	UFL1	TRUE	TRUE
chr6	96538679	C	T	ENST00000369278	ENSG00000014123	UFL1	TRUE	TRUE
chr6	96538682	C	T	ENST00000369278	ENSG00000014123	UFL1	TRUE	TRUE
chr6	96538703	A	T	ENST00000369278	ENSG00000014123	UFL1	TRUE	TRUE
chr6	96538706	C	T	ENST00000369278	ENSG00000014123	UFL1	TRUE	TRUE
chr6	96538713	C	A	ENST00000369278	ENSG00000014123	UFL1	TRUE	TRUE
chr6	96538713	C	G	ENST00000369278	ENSG00000014123	UFL1	TRUE	TRUE
chr6	96538748	G	T	ENST00000369278	ENSG00000014123	UFL1	TRUE	TRUE
chr6	96538751	A	T	ENST00000369278	ENSG00000014123	UFL1	TRUE	TRUE
chr6	96538768	T	A	ENST00000369278	ENSG00000014123	UFL1	TRUE	TRUE
chr6	96538772	G	T	ENST00000369278	ENSG00000014123	UFL1	TRUE	TRUE
chr6	96538784	G	T	ENST00000369278	ENSG00000014123	UFL1	TRUE	TRUE
chr6	96538796	C	T	ENST00000369278	ENSG00000014123	UFL1	TRUE	TRUE
chr6	96538799	A	T	ENST00000369278	ENSG00000014123	UFL1	TRUE	TRUE
chr6	96538805	G	T	ENST00000369278	ENSG00000014123	UFL1	TRUE	TRUE
chr6	96538808	A	T	ENST00000369278	ENSG00000014123	UFL1	TRUE	TRUE
chr6	96538811	G	A	ENST00000369278	ENSG00000014123	UFL1	TRUE	FALSE
chr6	96538811	G	C	ENST00000369278	ENSG00000014123	UFL1	TRUE	FALSE
chr6	96538811	G	T	ENST00000369278	ENSG00000014123	UFL1	TRUE	FALSE
chr6	96538812	T	A	ENST00000369278	ENSG00000014123	UFL1	TRUE	FALSE
chr6	96538812	T	C	ENST00000369278	ENSG00000014123	UFL1	TRUE	FALSE
chr6	96538812	T	G	ENST00000369278	ENSG00000014123	UFL1	TRUE	FALSE
chr6	96540533	A	C	ENST00000369278	ENSG00000014123	UFL1	TRUE	FALSE
chr6	96540533	A	G	ENST00000369278	ENSG00000014123	UFL1	TRUE	FALSE
chr6	96540533	A	T	ENST00000369278	ENSG00000014123	UFL1	TRUE	FALSE
chr6	96540534	G	A	ENST00000369278	ENSG00000014123	UFL1	TRUE	FALSE
chr6	96540534	G	C	ENST00000369278	ENSG00000014123	UFL1	TRUE	FALSE
chr6	96540534	G	T	ENST00000369278	ENSG00000014123	UFL1	TRUE	FALSE
chr6	96540535	G	T	ENST00000369278	ENSG00000014123	UFL1	TRUE	TRUE
chr6	96540541	A	T	ENST00000369278	ENSG00000014123	UFL1	TRUE	TRUE
chr6	96540560	T	A	ENST00000369278	ENSG00000014123	UFL1	TRUE	TRUE
chr6	96540560	T	G	ENST00000369278	ENSG00000014123	UFL1	TRUE	TRUE
chr6	96540568	G	T	ENST00000369278	ENSG00000014123	UFL1	TRUE	TRUE
chr6	96540571	G	T	ENST00000369278	ENSG00000014123	UFL1	TRUE	TRUE
chr6	96540580	A	T	ENST00000369278	ENSG00000014123	UFL1	TRUE	TRUE
chr6	96540583	C	T	ENST00000369278	ENSG00000014123	UFL1	TRUE	TRUE
chr6	96540596	T	A	ENST00000369278	ENSG00000014123	UFL1	TRUE	TRUE
chr6	96540596	T	G	ENST00000369278	ENSG00000014123	UFL1	TRUE	TRUE
chr6	96540598	G	T	ENST00000369278	ENSG00000014123	UFL1	TRUE	TRUE
chr6	96540616	A	T	ENST00000369278	ENSG00000014123	UFL1	TRUE	TRUE
chr6	96540619	A	T	ENST00000369278	ENSG00000014123	UFL1	TRUE	TRUE
chr6	96540625	A	T	ENST00000369278	ENSG00000014123	UFL1	TRUE	TRUE
chr6	96540628	A	T	ENST00000369278	ENSG00000014123	UFL1	TRUE	TRUE
chr6	96540634	G	T	ENST00000369278	ENSG00000014123	UFL1	TRUE	TRUE
chr6	96540637	C	T	ENST00000369278	ENSG00000014123	UFL1	TRUE	TRUE
chr6	96540640	A	T	ENST00000369278	ENSG00000014123	UFL1	TRUE	TRUE
chr6	96540646	A	T	ENST00000369278	ENSG00000014123	UFL1	TRUE	TRUE
chr6	96540655	G	T	ENST00000369278	ENSG00000014123	UFL1	TRUE	TRUE
chr6	96540656	G	A	ENST00000369278	ENSG00000014123	UFL1	TRUE	FALSE
chr6	96540656	G	C	ENST00000369278	ENSG00000014123	UFL1	TRUE	FALSE
chr6	96540656	G	T	ENST00000369278	ENSG00000014123	UFL1	TRUE	FALSE
chr6	96540657	T	A	ENST00000369278	ENSG00000014123	UFL1	TRUE	FALSE
chr6	96540657	T	C	ENST00000369278	ENSG00000014123	UFL1	TRUE	FALSE
chr6	96540657	T	G	ENST00000369278	ENSG00000014123	UFL1	TRUE	FALSE
chr6	96542892	A	C	ENST00000369278	ENSG00000014123	UFL1	TRUE	FALSE
chr6	96542892	A	G	ENST00000369278	ENSG00000014123	UFL1	TRUE	FALSE
chr6	96542892	A	T	ENST00000369278	ENSG00000014123	UFL1	TRUE	FALSE
chr6	96542893	G	A	ENST00000369278	ENSG00000014123	UFL1	TRUE	FALSE
chr6	96542893	G	C	ENST00000369278	ENSG00000014123	UFL1	TRUE	FALSE
chr6	96542893	G	T	ENST00000369278	ENSG00000014123	UFL1	TRUE	FALSE
chr6	96542902	G	T	ENST00000369278	ENSG00000014123	UFL1	TRUE	TRUE
chr6	96542911	A	T	ENST00000369278	ENSG00000014123	UFL1	TRUE	TRUE
chr6	96542914	G	T	ENST00000369278	ENSG00000014123	UFL1	TRUE	TRUE
chr6	96542917	G	T	ENST00000369278	ENSG00000014123	UFL1	TRUE	TRUE
chr6	96542935	A	T	ENST00000369278	ENSG00000014123	UFL1	TRUE	TRUE
chr6	96542938	G	T	ENST00000369278	ENSG00000014123	UFL1	TRUE	TRUE
chr6	96542943	C	A	ENST00000369278	ENSG00000014123	UFL1	TRUE	TRUE
chr6	96542943	C	G	ENST00000369278	ENSG00000014123	UFL1	TRUE	TRUE
chr6	96542944	A	T	ENST00000369278	ENSG00000014123	UFL1	TRUE	TRUE
chr6	96542950	A	T	ENST00000369278	ENSG00000014123	UFL1
chr6	96542953	A	T	ENST00000369278	ENSG00000014123	UFL1	TRUE	TRUE
chr6	96542959	A	T	ENST00000369278	ENSG00000014123	UFL1	TRUE	TRUE
chr6	96542962	A	T	ENST00000369278	ENSG00000014123	UFL1	TRUE	TRUE
chr6	96542965	A	T	ENST00000369278	ENSG00000014123	UFL1	TRUE	TRUE
chr6	96542968	G	T	ENST00000369278	ENSG00000014123	UFL1	TRUE	TRUE
chr6	96542971	A	T	ENST00000369278	ENSG00000014123	UFL1	TRUE	TRUE
chr6	96542974	A	T	ENST00000369278	ENSG00000014123	UFL1	TRUE	TRUE
chr6	96542995	G	T	ENST00000369278	ENSG00000014123	UFL1	TRUE	TRUE
chr6	96543001	C	T	ENST00000369278	ENSG00000014123	UFL1	TRUE	TRUE
chr6	96543005	C	A	ENST00000369278	ENSG00000014123	UFL1	TRUE	TRUE
chr6	96543005	C	G	ENST00000369278	ENSG00000014123	UFL1	TRUE	TRUE
chr6	96543016	G	T	ENST00000369278	ENSG00000014123	UFL1	TRUE	TRUE
chr6	96543017	G	A	ENST00000369278	ENSG00000014123	UFL1	TRUE	FALSE
chr6	96543017	G	C	ENST00000369278	ENSG00000014123	UFL1	TRUE	FALSE
chr6	96543017	G	T	ENST00000369278	ENSG00000014123	UFL1	TRUE	FALSE
chr6	96543018	T	A	ENST00000369278	ENSG00000014123	UFL1	TRUE	FALSE
chr6	96543018	T	C	ENST00000369278	ENSG00000014123	UFL1	TRUE	FALSE
chr6	96543018	T	G	ENST00000369278	ENSG00000014123	UFL1	TRUE	FALSE
chr6	96548162	A	C	ENST00000369278	ENSG00000014123	UFL1	TRUE	FALSE
chr6	96548162	A	G	ENST00000369278	ENSG00000014123	UFL1	TRUE	FALSE
chr6	96548162	A	T	ENST00000369278	ENSG00000014123	UFL1	TRUE	FALSE
chr6	96548163	G	A	ENST00000369278	ENSG00000014123	UFL1	TRUE	FALSE
chr6	96548163	G	C	ENST00000369278	ENSG00000014123	UFL1	TRUE	FALSE
chr6	96548163	G	T	ENST00000369278	ENSG00000014123	UFL1	TRUE	FALSE
chr6	96548166	A	T	ENST00000369278	ENSG00000014123	UFL1	TRUE	TRUE
chr6	96548169	A	T	ENST00000369278	ENSG00000014123	UFL1	TRUE	TRUE
chr6	96548172	A	T	ENST00000369278	ENSG00000014123	UFL1	TRUE	TRUE
chr6	96548178	G	T	ENST00000369278	ENSG00000014123	UFL1	TRUE	TRUE
chr6	96548196	C	T	ENST00000369278	ENSG00000014123	UFL1	TRUE	TRUE
chr6	96548202	G	T	ENST00000369278	ENSG00000014123	UFL1	TRUE	TRUE
chr6	96548208	G	T	ENST00000369278	ENSG00000014123	UFL1	TRUE	TRUE
chr6	96548218	T	A	ENST00000369278	ENSG00000014123	UFL1
chr6	96548218	T	G	ENST00000369278	ENSG00000014123	UFL1	TRUE	TRUE
chr6	96548220	A	T	ENST00000369278	ENSG00000014123	UFL1	TRUE	TRUE
chr6	96548223	A	T	ENST00000369278	ENSG00000014123	UFL1	TRUE	TRUE
chr6	96548232	C	T	ENST00000369278	ENSG00000014123	UFL1	TRUE	TRUE
chr6	96548244	G	T	ENST00000369278	ENSG00000014123	UFL1	TRUE	TRUE
chr6	96548247	G	T	ENST00000369278	ENSG00000014123	UFL1	TRUE	TRUE
chr6	96548257	C	A	ENST00000369278	ENSG00000014123	UFL1	TRUE	TRUE
chr6	96548259	G	T	ENST00000369278	ENSG00000014123	UFL1	TRUE	TRUE
chr6	96548268	G	T	ENST00000369278	ENSG00000014123	UFL1	TRUE	TRUE
chr6	96548273	C	A	ENST00000369278	ENSG00000014123	UFL1	TRUE	TRUE
chr6	96548273	C	G	ENST00000369278	ENSG00000014123	UFL1	TRUE	TRUE
chr6	96548275	T	A	ENST00000369278	ENSG00000014123	UFL1	TRUE	TRUE
chr6	96548275	T	G	ENST00000369278	ENSG00000014123	UFL1	TRUE	TRUE
chr6	96548280	A	T	ENST00000369278	ENSG00000014123	UFL1	TRUE	TRUE
chr6	96548282	G	A	ENST00000369278	ENSG00000014123	UFL1	TRUE	FALSE
chr6	96548282	G	C	ENST00000369278	ENSG00000014123	UFL1	TRUE	FALSE
chr6	96548282	G	T	ENST00000369278	ENSG00000014123	UFL1	TRUE	FALSE
chr6	96548283	C	A	ENST00000369278	ENSG00000014123	UFL1	FALSE	FALSE
chr6	96548283	C	G	ENST00000369278	ENSG00000014123	UFL1	TRUE	FALSE
chr6	96548283	C	T	ENST00000369278	ENSG00000014123	UFL1	FALSE	FALSE
chr6	96549410	A	C	ENST00000369278	ENSG00000014123	UFL1	TRUE	FALSE
chr6	96549410	A	G	ENST00000369278	ENSG00000014123	UFL1	TRUE	FALSE
chr6	96549410	A	T	ENST00000369278	ENSG00000014123	UFL1	TRUE	FALSE
chr6	96549411	G	A	ENST00000369278	ENSG00000014123	UFL1	TRUE	FALSE
chr6	96549411	G	C	ENST00000369278	ENSG00000014123	UFL1	TRUE	FALSE
chr6	96549411	G	T	ENST00000369278	ENSG00000014123	UFL1	TRUE	FALSE
chr6	96549422	A	T	ENST00000369278	ENSG00000014123	UFL1	TRUE	TRUE
chr6	96549430	T	A	ENST00000369278	ENSG00000014123	UFL1	TRUE	TRUE
chr6	96549430	T	G	ENST00000369278	ENSG00000014123	UFL1	TRUE	TRUE
chr6	96549434	G	T	ENST00000369278	ENSG00000014123	UFL1	TRUE	TRUE
chr6	96549447	C	A	ENST00000369278	ENSG00000014123	UFL1	TRUE	TRUE
chr6	96549447	C	G	ENST00000369278	ENSG00000014123	UFL1	TRUE	TRUE
chr6	96549462	C	A	ENST00000369278	ENSG00000014123	UFL1	TRUE	TRUE
chr6	96549462	C	G	ENST00000369278	ENSG00000014123	UFL1	TRUE	TRUE
chr6	96549488	A	T	ENST00000369278	ENSG00000014123	UFL1	TRUE	TRUE
chr6	96549491	A	T	ENST00000369278	ENSG00000014123	UFL1	TRUE	TRUE
chr6	96549503	A	T	ENST00000369278	ENSG00000014123	UFL1	TRUE	TRUE
chr6	96549510	T	A	ENST00000369278	ENSG00000014123	UFL1	TRUE	TRUE
chr6	96549512	C	T	ENST00000369278	ENSG00000014123	UFL1	TRUE	TRUE
chr6	96549515	G	T	ENST00000369278	ENSG00000014123	UFL1	TRUE	TRUE
chr6	96549518	G	T	ENST00000369278	ENSG00000014123	UFL1	TRUE	TRUE
chr6	96549525	C	A	ENST00000369278	ENSG00000014123	UFL1	TRUE	TRUE
chr6	96549525	C	G	ENST00000369278	ENSG00000014123	UFL1	TRUE	TRUE
chr6	96549535	C	A	ENST00000369278	ENSG00000014123	UFL1	TRUE	TRUE
chr6	96549535	C	G	ENST00000369278	ENSG00000014123	UFL1	TRUE	TRUE
chr6	96549549	T	A	ENST00000369278	ENSG00000014123	UFL1	TRUE	TRUE
chr6	96549549	T	G	ENST00000369278	ENSG00000014123	UFL1	TRUE	TRUE
chr6	96549554	G	T	ENST00000369278	ENSG00000014123	UFL1	TRUE	TRUE
chr6	96549557	A	T	ENST00000369278	ENSG00000014123	UFL1	TRUE	TRUE
chr6	96549566	A	T	ENST00000369278	ENSG00000014123	UFL1	TRUE	TRUE
chr6	96549579	G	A	ENST00000369278	ENSG00000014123	UFL1	TRUE	FALSE
chr6	96549579	G	C	ENST00000369278	ENSG00000014123	UFL1	TRUE	FALSE
chr6	96549579	G	T	ENST00000369278	ENSG00000014123	UFL1	TRUE	FALSE
chr6	96549580	T	A	ENST00000369278	ENSG00000014123	UFL1	TRUE	FALSE
chr6	96549580	T	C	ENST00000369278	ENSG00000014123	UFL1	TRUE	FALSE
chr6	96549580	T	G	ENST00000369278	ENSG00000014123	UFL1	TRUE	FALSE
chr6	96549667	A	C	ENST00000369278	ENSG00000014123	UFL1	TRUE	FALSE
chr6	96549667	A	G	ENST00000369278	ENSG00000014123	UFL1	TRUE	FALSE
chr6	96549667	A	T	ENST00000369278	ENSG00000014123	UFL1	TRUE	FALSE
chr6	96549668	G	A	ENST00000369278	ENSG00000014123	UFL1	TRUE	FALSE
chr6	96549668	G	C	ENST00000369278	ENSG00000014123	UFL1	TRUE	FALSE
chr6	96549668	G	T	ENST00000369278	ENSG00000014123	UFL1	TRUE	FALSE
chr6	96549677	C	T	ENST00000369278	ENSG00000014123	UFL1	TRUE	TRUE
chr6	96549692	A	T	ENST00000369278	ENSG00000014123	UFL1	TRUE	TRUE
chr6	96549699	T	A	ENST00000369278	ENSG00000014123	UFL1	TRUE	TRUE
chr6	96549704	A	T	ENST00000369278	ENSG00000014123	UFL1	TRUE	TRUE
chr6	96549708	C	A	ENST00000369278	ENSG00000014123	UFL1	TRUE	TRUE
chr6	96549708	C	G	ENST00000369278	ENSG00000014123	UFL1	TRUE	TRUE
chr6	96549715	T	A	ENST00000369278	ENSG00000014123	UFL1	TRUE	TRUE
chr6	96549747	T	A	ENST00000369278	ENSG00000014123	UFL1	TRUE	TRUE
chr6	96549747	T	G	ENST00000369278	ENSG00000014123	UFL1	TRUE	TRUE
chr6	96549753	C	A	ENST00000369278	ENSG00000014123	UFL1	TRUE	TRUE
chr6	96549759	T	A	ENST00000369278	ENSG00000014123	UFL1	TRUE	TRUE
chr6	96549759	T	G	ENST00000369278	ENSG00000014123	UFL1	TRUE	TRUE
chr6	96549797	G	T	ENST00000369278	ENSG00000014123	UFL1	TRUE	TRUE
chr6	96549800	G	A	ENST00000369278	ENSG00000014123	UFL1	TRUE	FALSE
chr6	96549800	G	C	ENST00000369278	ENSG00000014123	UFL1	TRUE	FALSE
chr6	96549800	G	T	ENST00000369278	ENSG00000014123	UFL1	TRUE	FALSE
chr6	96549801	T	A	ENST00000369278	ENSG00000014123	UFL1	TRUE	FALSE
chr6	96549801	T	C	ENST00000369278	ENSG00000014123	UFL1	TRUE	FALSE
chr6	96549801	T	G	ENST00000369278	ENSG00000014123	UFL1	TRUE	FALSE
chr6	96551431	A	C	ENST00000369278	ENSG00000014123	UFL1	TRUE	FALSE
chr6	96551431	A	G	ENST00000369278	ENSG00000014123	UFL1	TRUE	FALSE
chr6	96551431	A	T	ENST00000369278	ENSG00000014123	UFL1	TRUE	FALSE
chr6	96551432	G	A	ENST00000369278	ENSG00000014123	UFL1	TRUE	FALSE
chr6	96551432	G	C	ENST00000369278	ENSG00000014123	UFL1	TRUE	FALSE
chr6	96551432	G	T	ENST00000369278	ENSG00000014123	UFL1	TRUE	FALSE
chr6	96551436	A	T	ENST00000369278	ENSG00000014123	UFL1	TRUE	TRUE
chr6	96551439	A	T	ENST00000369278	ENSG00000014123	UFL1	TRUE	TRUE
chr6	96551442	A	T	ENST00000369278	ENSG00000014123	UFL1	TRUE	TRUE
chr6	96551449	T	A	ENST00000369278	ENSG00000014123	UFL1	TRUE	TRUE
chr6	96551449	T	G	ENST00000369278	ENSG00000014123	UFL1	TRUE	TRUE
chr6	96551454	A	T	ENST00000369278	ENSG00000014123	UFL1	TRUE	TRUE
chr6	96551458	T	A	ENST00000369278	ENSG00000014123	UFL1	TRUE	TRUE
chr6	96551458	T	G	ENST00000369278	ENSG00000014123	UFL1	TRUE	TRUE
chr6	96551461	C	A	ENST00000369278	ENSG00000014123	UFL1	TRUE	TRUE
chr6	96551461	C	G	ENST00000369278	ENSG00000014123	UFL1	TRUE	TRUE
chr6	96551463	G	T	ENST00000369278	ENSG00000014123	UFL1	TRUE	TRUE
chr6	96551466	G	T	ENST00000369278	ENSG00000014123	UFL1	TRUE	TRUE
chr6	96551472	A	T	ENST00000369278	ENSG00000014123	UFL1	TRUE	TRUE
chr6	96551487	A	T	ENST00000369278	ENSG00000014123	UFL1	TRUE	TRUE
chr6	96551508	G	T	ENST00000369278	ENSG00000014123	UFL1	TRUE	TRUE
chr6	96551511	A	T	ENST00000369278	ENSG00000014123	UFL1	TRUE	TRUE
chr6	96551514	G	A	ENST00000369278	ENSG00000014123	UFL1	TRUE	FALSE
chr6	96551514	G	C	ENST00000369278	ENSG00000014123	UFL1	TRUE	FALSE
chr6	96551514	G	T	ENST00000369278	ENSG00000014123	UFL1	TRUE	FALSE
chr6	96551515	T	A	ENST00000369278	ENSG00000014123	UFL1	TRUE	FALSE
chr6	96551515	T	C	ENST00000369278	ENSG00000014123	UFL1	FALSE	FALSE
chr6	96551515	T	G	ENST00000369278	ENSG00000014123	UFL1	TRUE	FALSE
chr6	96551836	A	C	ENST00000369278	ENSG00000014123	UFL1	TRUE	FALSE
chr6	96551836	A	G	ENST00000369278	ENSG00000014123	UFL1	TRUE	FALSE
chr6	96551836	A	T	ENST00000369278	ENSG00000014123	UFL1	TRUE	FALSE
chr6	96551837	G	A	ENST00000369278	ENSG00000014123	UFL1	TRUE	FALSE
chr6	96551837	G	C	ENST00000369278	ENSG00000014123	UFL1	TRUE	FALSE
chr6	96551837	G	T	ENST00000369278	ENSG00000014123	UFL1	TRUE	FALSE
chr6	96551844	G	T	ENST00000369278	ENSG00000014123	UFL1	TRUE	TRUE
chr6	96551861	T	A	ENST00000369278	ENSG00000014123	UFL1	TRUE	TRUE
chr6	96551877	G	T	ENST00000369278	ENSG00000014123	UFL1	TRUE	TRUE
chr6	96551885	T	A	ENST00000369278	ENSG00000014123	UFL1	TRUE	TRUE
chr6	96551898	A	T	ENST00000369278	ENSG00000014123	UFL1	TRUE	TRUE
chr6	96551904	G	T	ENST00000369278	ENSG00000014123	UFL1
chr6	96551910	A	T	ENST00000369278	ENSG00000014123	UFL1
chr6	96551913	A	T	ENST00000369278	ENSG00000014123	UFL1
chr6	96551919	G	T	ENST00000369278	ENSG00000014123	UFL1
chr6	96551922	A	T	ENST00000369278	ENSG00000014123	UFL1
chr6	96551924	G	A	ENST00000369278	ENSG00000014123	UFL1	TRUE	FALSE
chr6	96551924	G	C	ENST00000369278	ENSG00000014123	UFL1	TRUE	FALSE
chr6	96551924	G	T	ENST00000369278	ENSG00000014123	UFL1	TRUE	FALSE
chr6	96551925	T	A	ENST00000369278	ENSG00000014123	UFL1	TRUE	FALSE
chr6	96551925	T	C	ENST00000369278	ENSG00000014123	UFL1	TRUE	FALSE
chr6	96551925	T	G	ENST00000369278	ENSG00000014123	UFL1	TRUE	FALSE
chr6	96552480	A	C	ENST00000369278	ENSG00000014123	UFL1	TRUE	FALSE
chr6	96552480	A	G	ENST00000369278	ENSG00000014123	UFL1	TRUE	FALSE
chr6	96552480	A	T	ENST00000369278	ENSG00000014123	UFL1	TRUE	FALSE
chr6	96552481	G	A	ENST00000369278	ENSG00000014123	UFL1	TRUE	FALSE
chr6	96552481	G	C	ENST00000369278	ENSG00000014123	UFL1	TRUE	FALSE
chr6	96552481	G	T	ENST00000369278	ENSG00000014123	UFL1	TRUE	FALSE
chr6	96552483	C	T	ENST00000369278	ENSG00000014123	UFL1
chr6	96552495	C	T	ENST00000369278	ENSG00000014123	UFL1
chr6	96552501	C	T	ENST00000369278	ENSG00000014123	UFL1	TRUE	TRUE
chr6	96552504	C	T	ENST00000369278	ENSG00000014123	UFL1	TRUE	TRUE
chr6	96552516	G	T	ENST00000369278	ENSG00000014123	UFL1	TRUE	TRUE
chr6	96552519	C	T	ENST00000369278	ENSG00000014123	UFL1	TRUE	TRUE
chr6	96552525	A	T	ENST00000369278	ENSG00000014123	UFL1	TRUE	TRUE
chr6	96552534	G	T	ENST00000369278	ENSG00000014123	UFL1	TRUE	TRUE
chr6	96552565	C	A	ENST00000369278	ENSG00000014123	UFL1	TRUE	TRUE
chr6	96552565	C	G	ENST00000369278	ENSG00000014123	UFL1	TRUE	TRUE
chr6	96552574	T	A	ENST00000369278	ENSG00000014123	UFL1	TRUE	TRUE
chr6	96552579	C	T	ENST00000369278	ENSG00000014123	UFL1	TRUE	TRUE
chr6	96552586	C	A	ENST00000369278	ENSG00000014123	UFL1	TRUE	TRUE
chr6	96552586	C	G	ENST00000369278	ENSG00000014123	UFL1	TRUE	TRUE
chr6	96552612	G	T	ENST00000369278	ENSG00000014123	UFL1	FALSE	FALSE
chr6	96552615	A	T	ENST00000369278	ENSG00000014123	UFL1	FALSE	FALSE
chr6	96552620	T	A	ENST00000369278	ENSG00000014123	UFL1	FALSE	FALSE
chr6	96552627	C	T	ENST00000369278	ENSG00000014123	UFL1	FALSE	FALSE
chr6	96552651	A	T	ENST00000369278	ENSG00000014123	UFL1	FALSE	FALSE
chr6	96552660	G	T	ENST00000369278	ENSG00000014123	UFL1	FALSE	FALSE
chr6	96552663	G	A	ENST00000369278	ENSG00000014123	UFL1	TRUE	FALSE
chr6	96552663	G	C	ENST00000369278	ENSG00000014123	UFL1	TRUE	FALSE
chr6	96552663	G	T	ENST00000369278	ENSG00000014123	UFL1	TRUE	FALSE
chr6	96552664	T	A	ENST00000369278	ENSG00000014123	UFL1	TRUE	FALSE
chr6	96552664	T	C	ENST00000369278	ENSG00000014123	UFL1	TRUE	FALSE
chr6	96552664	T	G	ENST00000369278	ENSG00000014123	UFL1	TRUE	FALSE
chr6	96553283	A	C	ENST00000369278	ENSG00000014123	UFL1	TRUE	FALSE
chr6	96553283	A	G	ENST00000369278	ENSG00000014123	UFL1	TRUE	FALSE
chr6	96553283	A	T	ENST00000369278	ENSG00000014123	UFL1	TRUE	FALSE
chr6	96553284	G	A	ENST00000369278	ENSG00000014123	UFL1	TRUE	FALSE
chr6	96553284	G	C	ENST00000369278	ENSG00000014123	UFL1	TRUE	FALSE
chr6	96553284	G	T	ENST00000369278	ENSG00000014123	UFL1	TRUE	FALSE
chr6	96553288	C	T	ENST00000369278	ENSG00000014123	UFL1	FALSE	FALSE
chr6	96553301	T	A	ENST00000369278	ENSG00000014123	UFL1	FALSE	FALSE
chr6	96553306	A	T	ENST00000369278	ENSG00000014123	UFL1	FALSE	FALSE
chr6	96553311	T	A	ENST00000369278	ENSG00000014123	UFL1	FALSE	FALSE
chr6	96553311	T	G	ENST00000369278	ENSG00000014123	UFL1	FALSE	FALSE
chr6	96553312	C	T	ENST00000369278	ENSG00000014123	UFL1	FALSE	FALSE
chr6	96553319	T	A	ENST00000369278	ENSG00000014123	UFL1	FALSE	FALSE
chr6	96553327	A	T	ENST00000369278	ENSG00000014123	UFL1	FALSE	FALSE
chr6	96553330	C	T	ENST00000369278	ENSG00000014123	UFL1	FALSE	FALSE
chr6	96553342	C	T	ENST00000369278	ENSG00000014123	UFL1	FALSE	FALSE
chr6	96553348	A	T	ENST00000369278	ENSG00000014123	UFL1	FALSE	FALSE
chr6	96553351	A	T	ENST00000369278	ENSG00000014123	UFL1	FALSE	FALSE
chr6	96553360	C	T	ENST00000369278	ENSG00000014123	UFL1	FALSE	FALSE
chr6	96553363	G	T	ENST00000369278	ENSG00000014123	UFL1	FALSE	FALSE
chr6	96553371	T	A	ENST00000369278	ENSG00000014123	UFL1	FALSE	FALSE
chr6	96553371	T	G	ENST00000369278	ENSG00000014123	UFL1	FALSE	FALSE
chr6	96553376	T	A	ENST00000369278	ENSG00000014123	UFL1	FALSE	FALSE
chr6	96553384	G	T	ENST00000369278	ENSG00000014123	UFL1	FALSE	FALSE
chr6	96553388	T	A	ENST00000369278	ENSG00000014123	UFL1	FALSE	FALSE
chr6	96553388	T	G	ENST00000369278	ENSG00000014123	UFL1	FALSE	FALSE
chr6	96553393	A	T	ENST00000369278	ENSG00000014123	UFL1	FALSE	FALSE
chr6	96553396	G	T	ENST00000369278	ENSG00000014123	UFL1	FALSE	FALSE
chr6	96553399	C	T	ENST00000369278	ENSG00000014123	UFL1	FALSE	FALSE
chr6	96553402	G	T	ENST00000369278	ENSG00000014123	UFL1	FALSE	FALSE
chr6	96553426	A	T	ENST00000369278	ENSG00000014123	UFL1	FALSE	FALSE
chr6	96553429	G	T	ENST00000369278	ENSG00000014123	UFL1	FALSE	FALSE
chr6	96553435	C	T	ENST00000369278	ENSG00000014123	UFL1	FALSE	FALSE
chr6	96553438	G	T	ENST00000369278	ENSG00000014123	UFL1	FALSE	FALSE
chr6	96553448	C	A	ENST00000369278	ENSG00000014123	UFL1	FALSE	FALSE
chr6	96553448	C	G	ENST00000369278	ENSG00000014123	UFL1	FALSE	FALSE
chr6	96553456	A	T	ENST00000369278	ENSG00000014123	UFL1	FALSE	FALSE
chr6	96553471	A	T	ENST00000369278	ENSG00000014123	UFL1	FALSE	FALSE
chr6	96553480	A	T	ENST00000369278	ENSG00000014123	UFL1	FALSE	FALSE
chr6	96553484	C	A	ENST00000369278	ENSG00000014123	UFL1	FALSE	FALSE
chr6	96553484	C	G	ENST00000369278	ENSG00000014123	UFL1	FALSE	FALSE
chr6	96553495	G	T	ENST00000369278	ENSG00000014123	UFL1	FALSE	FALSE
chr6	96553498	G	T	ENST00000369278	ENSG00000014123	UFL1	FALSE	FALSE
chr6	96563356	G	A	ENST00000450218	ENSG00000112214	FHL5	FALSE	FALSE
chr6	96563356	G	C	ENST00000450218	ENSG00000112214	FHL5	FALSE	FALSE
chr6	96563356	G	T	ENST00000450218	ENSG00000112214	FHL5	FALSE	FALSE
chr6	96563357	T	A	ENST00000450218	ENSG00000112214	FHL5	FALSE	FALSE
chr6	96563357	T	C	ENST00000450218	ENSG00000112214	FHL5	FALSE	FALSE
chr6	96563357	T	G	ENST00000450218	ENSG00000112214	FHL5	FALSE	FALSE
chr6	96603600	A	C	ENST00000450218	ENSG00000112214	FHL5	TRUE	FALSE
chr6	96603600	A	G	ENST00000450218	ENSG00000112214	FHL5	TRUE	FALSE
chr6	96603600	A	T	ENST00000450218	ENSG00000112214	FHL5	TRUE	FALSE
chr6	96603601	G	A	ENST00000450218	ENSG00000112214	FHL5	TRUE	FALSE
chr6	96603601	G	C	ENST00000450218	ENSG00000112214	FHL5	TRUE	FALSE
chr6	96603601	G	T	ENST00000450218	ENSG00000112214	FHL5	TRUE	FALSE
chr6	96603634	C	A	ENST00000450218	ENSG00000112214	FHL5	FALSE	FALSE
chr6	96603634	C	G	ENST00000450218	ENSG00000112214	FHL5	FALSE	FALSE
chr6	96603637	T	A	ENST00000450218	ENSG00000112214	FHL5	FALSE	FALSE
chr6	96603638	C	T	ENST00000450218	ENSG00000112214	FHL5	FALSE	FALSE
chr6	96603643	C	A	ENST00000450218	ENSG00000112214	FHL5	FALSE	FALSE
chr6	96603643	C	G	ENST00000450218	ENSG00000112214	FHL5	FALSE	FALSE
chr6	96603646	C	A	ENST00000450218	ENSG00000112214	FHL5	FALSE	FALSE
chr6	96603654	C	A	ENST00000450218	ENSG00000112214	FHL5	FALSE	FALSE
chr6	96603654	C	G	ENST00000450218	ENSG00000112214	FHL5	FALSE	FALSE
chr6	96603665	A	T	ENST00000450218	ENSG00000112214	FHL5	TRUE	FALSE
chr6	96603668	A	T	ENST00000450218	ENSG00000112214	FHL5	TRUE	FALSE
chr6	96603673	T	A	ENST00000450218	ENSG00000112214	FHL5	TRUE	FALSE
chr6	96603673	T	G	ENST00000450218	ENSG00000112214	FHL5	TRUE	FALSE
chr6	96603680	A	T	ENST00000450218	ENSG00000112214	FHL5	TRUE	FALSE
chr6	96603697	C	A	ENST00000450218	ENSG00000112214	FHL5	TRUE	TRUE
chr6	96603697	C	G	ENST00000450218	ENSG00000112214	FHL5	TRUE	TRUE
chr6	96603700	T	A	ENST00000450218	ENSG00000112214	FHL5	TRUE	TRUE
chr6	96603709	T	A	ENST00000450218	ENSG00000112214	FHL5	TRUE	TRUE
chr6	96603712	T	A	ENST00000450218	ENSG00000112214	FHL5	TRUE	TRUE
chr6	96603712	T	G	ENST00000450218	ENSG00000112214	FHL5	TRUE	TRUE
chr6	96603733	T	A	ENST00000450218	ENSG00000112214	FHL5	TRUE	TRUE
chr6	96603733	T	G	ENST00000450218	ENSG00000112214	FHL5	TRUE	TRUE
chr6	96603736	C	A	ENST00000450218	ENSG00000112214	FHL5	TRUE	TRUE
chr6	96603737	G	T	ENST00000450218	ENSG00000112214	FHL5	TRUE	TRUE
chr6	96603740	G	T	ENST00000450218	ENSG00000112214	FHL5	TRUE	TRUE
chr6	96603745	C	A	ENST00000450218	ENSG00000112214	FHL5	TRUE	TRUE
chr6	96603746	A	T	ENST00000450218	ENSG00000112214	FHL5	TRUE	TRUE
chr6	96603749	A	T	ENST00000450218	ENSG00000112214	FHL5	TRUE	TRUE
chr6	96603758	G	T	ENST00000450218	ENSG00000112214	FHL5	TRUE	TRUE
chr6	96603770	A	T	ENST00000450218	ENSG00000112214	FHL5	TRUE	TRUE
chr6	96603773	G	A	ENST00000450218	ENSG00000112214	FHL5	TRUE	FALSE
chr6	96603773	G	C	ENST00000450218	ENSG00000112214	FHL5	TRUE	FALSE
chr6	96603773	G	T	ENST00000450218	ENSG00000112214	FHL5	TRUE	FALSE
chr6	96603774	T	A	ENST00000450218	ENSG00000112214	FHL5	TRUE	FALSE
chr6	96603774	T	C	ENST00000450218	ENSG00000112214	FHL5	FALSE	FALSE
chr6	96603774	T	G	ENST00000450218	ENSG00000112214	FHL5	TRUE	FALSE
chr6	96604748	A	C	ENST00000450218	ENSG00000112214	FHL5	TRUE	FALSE
chr6	96604748	A	G	ENST00000450218	ENSG00000112214	FHL5	TRUE	FALSE
chr6	96604748	A	T	ENST00000450218	ENSG00000112214	FHL5	TRUE	FALSE
chr6	96604749	G	A	ENST00000450218	ENSG00000112214	FHL5	TRUE	FALSE
chr6	96604749	G	C	ENST00000450218	ENSG00000112214	FHL5	TRUE	FALSE
chr6	96604749	G	T	ENST00000450218	ENSG00000112214	FHL5	TRUE	FALSE
chr6	96604758	T	A	ENST00000450218	ENSG00000112214	FHL5	TRUE	TRUE
chr6	96604761	C	A	ENST00000450218	ENSG00000112214	FHL5	TRUE	TRUE
chr6	96604761	C	G	ENST00000450218	ENSG00000112214	FHL5	TRUE	TRUE
chr6	96604762	A	T	ENST00000450218	ENSG00000112214	FHL5	TRUE	TRUE
chr6	96604775	G	A	ENST00000450218	ENSG00000112214	FHL5	TRUE	TRUE
chr6	96604776	G	A	ENST00000450218	ENSG00000112214	FHL5	TRUE	TRUE
chr6	96604780	G	T	ENST00000450218	ENSG00000112214	FHL5	TRUE	TRUE
chr6	96604783	G	T	ENST00000450218	ENSG00000112214	FHL5	TRUE	TRUE
chr6	96604788	C	A	ENST00000450218	ENSG00000112214	FHL5	TRUE	TRUE
chr6	96604792	A	T	ENST00000450218	ENSG00000112214	FHL5	TRUE	TRUE
chr6	96604797	C	A	ENST00000450218	ENSG00000112214	FHL5	TRUE	TRUE
chr6	96604801	A	T	ENST00000450218	ENSG00000112214	FHL5	TRUE	TRUE
chr6	96604806	C	A	ENST00000450218	ENSG00000112214	FHL5	TRUE	TRUE
chr6	96604817	T	A	ENST00000450218	ENSG00000112214	FHL5	TRUE	TRUE
chr6	96604822	G	T	ENST00000450218	ENSG00000112214	FHL5	TRUE	TRUE
chr6	96604825	A	T	ENST00000450218	ENSG00000112214	FHL5	TRUE	TRUE
chr6	96604840	A	T	ENST00000450218	ENSG00000112214	FHL5	TRUE	TRUE
chr6	96604846	G	T	ENST00000450218	ENSG00000112214	FHL5	TRUE	TRUE
chr6	96604860	C	A	ENST00000450218	ENSG00000112214	FHL5	TRUE	TRUE
chr6	96604864	G	T	ENST00000450218	ENSG00000112214	FHL5	TRUE	TRUE
chr6	96604869	C	A	ENST00000450218	ENSG00000112214	FHL5	TRUE	TRUE
chr6	96604872	T	A	ENST00000450218	ENSG00000112214	FHL5	TRUE	TRUE
chr6	96604872	T	G	ENST00000450218	ENSG00000112214	FHL5	TRUE	TRUE
chr6	96604879	G	T	ENST00000450218	ENSG00000112214	FHL5	TRUE	TRUE
chr6	96604884	C	A	ENST00000450218	ENSG00000112214	FHL5	TRUE	TRUE
chr6	96604891	A	T	ENST00000450218	ENSG00000112214	FHL5	TRUE	TRUE
chr6	96604896	C	A	ENST00000450218	ENSG00000112214	FHL5	TRUE	TRUE
chr6	96604905	C	A	ENST00000450218	ENSG00000112214	FHL5	TRUE	TRUE
chr6	96604906	A	T	ENST00000450218	ENSG00000112214	FHL5	TRUE	TRUE
chr6	96604925	G	A	ENST00000450218	ENSG00000112214	FHL5	TRUE	FALSE
chr6	96604925	G	C	ENST00000450218	ENSG00000112214	FHL5	TRUE	FALSE
chr6	96604925	G	T	ENST00000450218	ENSG00000112214	FHL5	TRUE	FALSE
chr6	96604926	T	A	ENST00000450218	ENSG00000112214	FHL5	TRUE	FALSE
chr6	96604926	T	C	ENST00000450218	ENSG00000112214	FHL5	TRUE	FALSE
chr6	96604926	T	G	ENST00000450218	ENSG00000112214	FHL5	TRUE	FALSE
chr6	96605900	A	C	ENST00000450218	ENSG00000112214	FHL5	TRUE	FALSE
chr6	96605900	A	G	ENST00000450218	ENSG00000112214	FHL5	TRUE	FALSE
chr6	96605900	A	T	ENST00000450218	ENSG00000112214	FHL5	TRUE	FALSE
chr6	96605901	G	A	ENST00000450218	ENSG00000112214	FHL5	TRUE	FALSE
chr6	96605901	G	C	ENST00000450218	ENSG00000112214	FHL5	TRUE	FALSE
chr6	96605901	G	T	ENST00000450218	ENSG00000112214	FHL5	TRUE	FALSE
chr6	96605910	A	T	ENST00000450218	ENSG00000112214	FHL5	TRUE	TRUE
chr6	96605916	G	T	ENST00000450218	ENSG00000112214	FHL5	TRUE	TRUE
chr6	96605922	A	T	ENST00000450218	ENSG00000112214	FHL5	TRUE	TRUE
chr6	96605925	G	T	ENST00000450218	ENSG00000112214	FHL5	TRUE	TRUE
chr6	96605933	C	A	ENST00000450218	ENSG00000112214	FHL5	TRUE	TRUE
chr6	96605933	C	G	ENST00000450218	ENSG00000112214	FHL5	TRUE	TRUE
chr6	96605935	G	A	ENST00000450218	ENSG00000112214	FHL5	TRUE	TRUE
chr6	96605936	G	A	ENST00000450218	ENSG00000112214	FHL5	TRUE	TRUE
chr6	96605940	G	T	ENST00000450218	ENSG00000112214	FHL5	TRUE	TRUE
chr6	96605948	T	A	ENST00000450218	ENSG00000112214	FHL5	TRUE	TRUE
chr6	96605957	T	A	ENST00000450218	ENSG00000112214	FHL5
chr6	96605958	G	T	ENST00000450218	ENSG00000112214	FHL5	TRUE	TRUE
chr6	96605966	C	A	ENST00000450218	ENSG00000112214	FHL5	TRUE	TRUE
chr6	96605967	C	T	ENST00000450218	ENSG00000112214	FHL5	TRUE	TRUE
chr6	96605970	C	T	ENST00000450218	ENSG00000112214	FHL5	TRUE	TRUE
chr6	96605985	A	T	ENST00000450218	ENSG00000112214	FHL5	TRUE	TRUE
chr6	96605992	T	A	ENST00000450218	ENSG00000112214	FHL5	TRUE	TRUE
chr6	96606000	A	T	ENST00000450218	ENSG00000112214	FHL5	TRUE	TRUE
chr6	96606003	G	T	ENST00000450218	ENSG00000112214	FHL5	TRUE	TRUE
chr6	96606017	T	A	ENST00000450218	ENSG00000112214	FHL5	TRUE	TRUE
chr6	96606017	T	G	ENST00000450218	ENSG00000112214	FHL5	TRUE	TRUE
chr6	96606020	T	A	ENST00000450218	ENSG00000112214	FHL5	TRUE	TRUE
chr6	96606029	T	A	ENST00000450218	ENSG00000112214	FHL5	TRUE	TRUE
chr6	96606033	G	T	ENST00000450218	ENSG00000112214	FHL5	TRUE	TRUE
chr6	96606036	A	T	ENST00000450218	ENSG00000112214	FHL5	TRUE	TRUE
chr6	96606039	G	T	ENST00000450218	ENSG00000112214	FHL5	TRUE	TRUE
chr6	96606053	C	A	ENST00000450218	ENSG00000112214	FHL5	TRUE	TRUE
chr6	96606053	C	G	ENST00000450218	ENSG00000112214	FHL5	TRUE	TRUE
chr6	96606056	C	A	ENST00000450218	ENSG00000112214	FHL5	TRUE	TRUE
chr6	96606065	T	A	ENST00000450218	ENSG00000112214	FHL5	TRUE	TRUE
chr6	96606066	A	T	ENST00000450218	ENSG00000112214	FHL5	TRUE	TRUE
chr6	96606069	A	T	ENST00000450218	ENSG00000112214	FHL5	TRUE	TRUE
chr6	96606072	G	A	ENST00000450218	ENSG00000112214	FHL5	TRUE	FALSE
chr6	96606072	G	C	ENST00000450218	ENSG00000112214	FHL5	TRUE	FALSE
chr6	96606072	G	T	ENST00000450218	ENSG00000112214	FHL5	TRUE	FALSE
chr6	96606073	T	A	ENST00000450218	ENSG00000112214	FHL5	TRUE	FALSE
chr6	96606073	T	C	ENST00000450218	ENSG00000112214	FHL5	TRUE	FALSE
chr6	96606073	T	G	ENST00000450218	ENSG00000112214	FHL5	TRUE	FALSE
chr6	96610570	A	C	ENST00000450218	ENSG00000112214	FHL5	FALSE	FALSE
chr6	96610570	A	G	ENST00000450218	ENSG00000112214	FHL5	FALSE	FALSE
chr6	96610570	A	T	ENST00000450218	ENSG00000112214	FHL5	FALSE	FALSE
chr6	96610571	G	A	ENST00000450218	ENSG00000112214	FHL5	FALSE	FALSE
chr6	96610571	G	C	ENST00000450218	ENSG00000112214	FHL5	FALSE	FALSE
chr6	96610571	G	T	ENST00000450218	ENSG00000112214	FHL5	FALSE	FALSE
chr6	96610582	C	A	ENST00000450218	ENSG00000112214	FHL5	TRUE	TRUE
chr6	96610582	C	G	ENST00000450218	ENSG00000112214	FHL5	TRUE	TRUE
chr6	96610601	T	A	ENST00000450218	ENSG00000112214	FHL5	TRUE	TRUE
chr6	96610605	C	T	ENST00000450218	ENSG00000112214	FHL5	TRUE	TRUE
chr6	96610612	G	A	ENST00000450218	ENSG00000112214	FHL5	TRUE	TRUE
chr6	96610613	G	A	ENST00000450218	ENSG00000112214	FHL5	TRUE	TRUE
chr6	96610617	A	T	ENST00000450218	ENSG00000112214	FHL5	TRUE	TRUE
chr6	96610620	G	T	ENST00000450218	ENSG00000112214	FHL5	TRUE	TRUE
chr6	96610625	T	A	ENST00000450218	ENSG00000112214	FHL5	TRUE	TRUE
chr6	96610634	T	A	ENST00000450218	ENSG00000112214	FHL5	TRUE	TRUE
chr6	96610643	T	A	ENST00000450218	ENSG00000112214	FHL5	TRUE	TRUE
chr6	96610647	A	T	ENST00000450218	ENSG00000112214	FHL5	TRUE	TRUE
chr6	96610658	T	A	ENST00000450218	ENSG00000112214	FHL5	TRUE	TRUE
chr6	96610659	G	T	ENST00000450218	ENSG00000112214	FHL5	TRUE	TRUE
chr6	96610662	G	T	ENST00000450218	ENSG00000112214	FHL5	TRUE	TRUE
chr6	96610665	C	T	ENST00000450218	ENSG00000112214	FHL5	TRUE	TRUE
chr6	96610677	A	T	ENST00000450218	ENSG00000112214	FHL5	TRUE	TRUE
chr6	96610688	T	A	ENST00000450218	ENSG00000112214	FHL5	TRUE	TRUE
chr6	96610688	T	G	ENST00000450218	ENSG00000112214	FHL5	TRUE	TRUE
chr6	96610697	C	A	ENST00000450218	ENSG00000112214	FHL5	TRUE	TRUE
chr6	96610706	C	A	ENST00000450218	ENSG00000112214	FHL5	TRUE	TRUE
chr6	96610709	C	A	ENST00000450218	ENSG00000112214	FHL5	FALSE	FALSE
chr6	96610709	C	G	ENST00000450218	ENSG00000112214	FHL5	FALSE	FALSE
chr6	96610721	T	A	ENST00000450218	ENSG00000112214	FHL5	FALSE	FALSE
chr6	96610721	T	G	ENST00000450218	ENSG00000112214	FHL5	FALSE	FALSE
chr6	96610728	A	T	ENST00000450218	ENSG00000112214	FHL5	FALSE	FALSE
chr6	96610733	T	A	ENST00000450218	ENSG00000112214	FHL5	FALSE	FALSE
chr6	96610742	T	A	ENST00000450218	ENSG00000112214	FHL5	FALSE	FALSE
chr6	96610746	A	T	ENST00000450218	ENSG00000112214	FHL5	FALSE	FALSE
chr6	96610759	G	A	ENST00000450218	ENSG00000112214	FHL5	TRUE	FALSE
chr6	96610759	G	C	ENST00000450218	ENSG00000112214	FHL5	TRUE	FALSE
chr6	96610759	G	T	ENST00000450218	ENSG00000112214	FHL5	TRUE	FALSE
chr6	96610760	T	A	ENST00000450218	ENSG00000112214	FHL5	TRUE	FALSE
chr6	96610760	T	C	ENST00000450218	ENSG00000112214	FHL5	TRUE	FALSE
chr6	96610760	T	G	ENST00000450218	ENSG00000112214	FHL5	TRUE	FALSE
chr6	96615607	A	C	ENST00000450218	ENSG00000112214	FHL5	TRUE	FALSE
chr6	96615607	A	G	ENST00000450218	ENSG00000112214	FHL5	TRUE	FALSE
chr6	96615607	A	T	ENST00000450218	ENSG00000112214	FHL5	TRUE	FALSE
chr6	96615608	G	A	ENST00000450218	ENSG00000112214	FHL5	TRUE	FALSE
chr6	96615608	G	C	ENST00000450218	ENSG00000112214	FHL5	TRUE	FALSE
chr6	96615608	G	T	ENST00000450218	ENSG00000112214	FHL5	TRUE	FALSE
chr6	96615623	A	T	ENST00000450218	ENSG00000112214	FHL5	FALSE	FALSE
chr6	96615634	C	A	ENST00000450218	ENSG00000112214	FHL5	FALSE	FALSE
chr6	96615638	C	T	ENST00000450218	ENSG00000112214	FHL5	FALSE	FALSE
chr6	96615647	C	T	ENST00000450218	ENSG00000112214	FHL5	FALSE	FALSE
chr6	96615651	G	A	ENST00000450218	ENSG00000112214	FHL5	FALSE	FALSE
chr6	96615652	G	A	ENST00000450218	ENSG00000112214	FHL5	FALSE	FALSE
chr6	96615659	G	T	ENST00000450218	ENSG00000112214	FHL5	FALSE	FALSE
chr6	96615664	C	A	ENST00000450218	ENSG00000112214	FHL5	FALSE	FALSE
chr6	96615673	C	A	ENST00000450218	ENSG00000112214	FHL5	FALSE	FALSE
chr6	96615677	A	T	ENST00000450218	ENSG00000112214	FHL5	FALSE	FALSE
chr6	96615682	C	A	ENST00000450218	ENSG00000112214	FHL5	FALSE	FALSE
chr6	96615693	T	A	ENST00000450218	ENSG00000112214	FHL5	FALSE	FALSE
chr6	96615701	A	T	ENST00000450218	ENSG00000112214	FHL5	FALSE	FALSE
chr6	96615716	C	T	ENST00000450218	ENSG00000112214	FHL5	FALSE	FALSE
chr6	96615722	A	T	ENST00000450218	ENSG00000112214	FHL5	FALSE	FALSE
chr6	96615725	G	T	ENST00000450218	ENSG00000112214	FHL5	FALSE	FALSE
chr6	96615736	C	A	ENST00000450218	ENSG00000112214	FHL5	FALSE	FALSE
chr6	96615737	C	T	ENST00000450218	ENSG00000112214	FHL5	FALSE	FALSE
chr6	96615740	A	T	ENST00000450218	ENSG00000112214	FHL5	FALSE	FALSE
chr6	96615745	T	A	ENST00000450218	ENSG00000112214	FHL5	FALSE	FALSE
chr6	96615752	G	T	ENST00000450218	ENSG00000112214	FHL5	FALSE	FALSE
chr6	96798492	C	A	ENST00000229955	ENSG00000112218	GPR63	FALSE	FALSE
chr6	96798496	A	T	ENST00000229955	ENSG00000112218	GPR63	FALSE	FALSE
chr6	96798502	A	C	ENST00000229955	ENSG00000112218	GPR63	FALSE	FALSE
chr6	96798502	A	T	ENST00000229955	ENSG00000112218	GPR63	FALSE	FALSE
chr6	96798528	G	A	ENST00000229955	ENSG00000112218	GPR63	FALSE	FALSE
chr6	96798531	T	A	ENST00000229955	ENSG00000112218	GPR63	FALSE	FALSE
chr6	96798549	G	A	ENST00000229955	ENSG00000112218	GPR63	FALSE	FALSE
chr6	96798554	A	T	ENST00000229955	ENSG00000112218	GPR63	FALSE	FALSE
chr6	96798561	T	A	ENST00000229955	ENSG00000112218	GPR63	FALSE	FALSE
chr6	96798570	T	A	ENST00000229955	ENSG00000112218	GPR63	FALSE	FALSE
chr6	96798586	G	T	ENST00000229955	ENSG00000112218	GPR63	FALSE	FALSE
chr6	96798603	T	A	ENST00000229955	ENSG00000112218	GPR63	FALSE	FALSE
chr6	96798606	T	A	ENST00000229955	ENSG00000112218	GPR63	FALSE	FALSE
chr6	96798613	C	T	ENST00000229955	ENSG00000112218	GPR63	FALSE	FALSE
chr6	96798614	C	T	ENST00000229955	ENSG00000112218	GPR63	FALSE	FALSE
chr6	96798616	G	C	ENST00000229955	ENSG00000112218	GPR63	FALSE	FALSE
chr6	96798616	G	T	ENST00000229955	ENSG00000112218	GPR63	FALSE	FALSE
chr6	96798619	G	C	ENST00000229955	ENSG00000112218	GPR63	FALSE	FALSE
chr6	96798619	G	T	ENST00000229955	ENSG00000112218	GPR63	FALSE	FALSE
chr6	96798635	A	T	ENST00000229955	ENSG00000112218	GPR63	FALSE	FALSE
chr6	96798645	T	A	ENST00000229955	ENSG00000112218	GPR63	FALSE	FALSE
chr6	96798649	G	C	ENST00000229955	ENSG00000112218	GPR63	FALSE	FALSE
chr6	96798649	G	T	ENST00000229955	ENSG00000112218	GPR63	FALSE	FALSE
chr6	96798652	G	T	ENST00000229955	ENSG00000112218	GPR63	FALSE	FALSE
chr6	96798658	C	T	ENST00000229955	ENSG00000112218	GPR63	FALSE	FALSE
chr6	96798659	C	T	ENST00000229955	ENSG00000112218	GPR63	FALSE	FALSE
chr6	96798667	C	T	ENST00000229955	ENSG00000112218	GPR63	FALSE	FALSE
chr6	96798668	C	T	ENST00000229955	ENSG00000112218	GPR63	FALSE	FALSE
chr6	96798681	C	A	ENST00000229955	ENSG00000112218	GPR63	FALSE	FALSE
chr6	96798696	G	A	ENST00000229955	ENSG00000112218	GPR63	FALSE	FALSE
chr6	96798697	A	C	ENST00000229955	ENSG00000112218	GPR63	FALSE	FALSE
chr6	96798697	A	T	ENST00000229955	ENSG00000112218	GPR63	FALSE	FALSE
chr6	96798700	G	C	ENST00000229955	ENSG00000112218	GPR63	FALSE	FALSE
chr6	96798700	G	T	ENST00000229955	ENSG00000112218	GPR63	FALSE	FALSE
chr6	96798711	T	A	ENST00000229955	ENSG00000112218	GPR63	FALSE	FALSE
chr6	96798733	G	C	ENST00000229955	ENSG00000112218	GPR63	FALSE	FALSE
chr6	96798733	G	T	ENST00000229955	ENSG00000112218	GPR63	FALSE	FALSE
chr6	96798751	C	T	ENST00000229955	ENSG00000112218	GPR63	FALSE	FALSE
chr6	96798752	C	T	ENST00000229955	ENSG00000112218	GPR63	FALSE	FALSE
chr6	96798754	G	T	ENST00000229955	ENSG00000112218	GPR63	FALSE	FALSE
chr6	96798782	A	T	ENST00000229955	ENSG00000112218	GPR63	FALSE	FALSE
chr6	96798807	T	A	ENST00000229955	ENSG00000112218	GPR63	FALSE	FALSE
chr6	96798831	G	A	ENST00000229955	ENSG00000112218	GPR63	FALSE	FALSE
chr6	96798840	T	A	ENST00000229955	ENSG00000112218	GPR63	FALSE	FALSE
chr6	96798843	G	A	ENST00000229955	ENSG00000112218	GPR63	FALSE	FALSE
chr6	96798864	T	A	ENST00000229955	ENSG00000112218	GPR63	FALSE	FALSE
chr6	96798873	G	A	ENST00000229955	ENSG00000112218	GPR63	FALSE	FALSE
chr6	96798880	G	T	ENST00000229955	ENSG00000112218	GPR63	FALSE	FALSE
chr6	96798891	C	A	ENST00000229955	ENSG00000112218	GPR63	FALSE	FALSE
chr6	96798895	G	C	ENST00000229955	ENSG00000112218	GPR63	FALSE	FALSE
chr6	96798895	G	T	ENST00000229955	ENSG00000112218	GPR63	FALSE	FALSE
chr6	96798911	A	T	ENST00000229955	ENSG00000112218	GPR63	FALSE	FALSE
chr6	96798950	G	C	ENST00000229955	ENSG00000112218	GPR63	FALSE	FALSE
chr6	96798950	G	T	ENST00000229955	ENSG00000112218	GPR63	FALSE	FALSE
chr6	96798952	G	C	ENST00000229955	ENSG00000112218	GPR63	FALSE	FALSE
chr6	96798952	G	T	ENST00000229955	ENSG00000112218	GPR63	FALSE	FALSE
chr6	96798998	A	T	ENST00000229955	ENSG00000112218	GPR63	FALSE	FALSE
chr6	96799006	A	C	ENST00000229955	ENSG00000112218	GPR63	FALSE	FALSE
chr6	96799006	A	T	ENST00000229955	ENSG00000112218	GPR63	FALSE	FALSE
chr6	96799014	G	A	ENST00000229955	ENSG00000112218	GPR63	FALSE	FALSE
chr6	96799015	G	C	ENST00000229955	ENSG00000112218	GPR63	FALSE	FALSE
chr6	96799015	G	T	ENST00000229955	ENSG00000112218	GPR63	FALSE	FALSE
chr6	96799033	G	C	ENST00000229955	ENSG00000112218	GPR63	FALSE	FALSE
chr6	96799033	G	T	ENST00000229955	ENSG00000112218	GPR63	FALSE	FALSE
chr6	96799045	A	T	ENST00000229955	ENSG00000112218	GPR63	FALSE	FALSE
chr6	96799050	G	A	ENST00000229955	ENSG00000112218	GPR63	FALSE	FALSE
chr6	96799059	G	A	ENST00000229955	ENSG00000112218	GPR63	FALSE	FALSE
chr6	96799071	G	A	ENST00000229955	ENSG00000112218	GPR63	FALSE	FALSE
chr6	96799086	C	A	ENST00000229955	ENSG00000112218	GPR63	FALSE	FALSE
chr6	96799094	A	C	ENST00000229955	ENSG00000112218	GPR63	FALSE	FALSE
chr6	96799094	A	T	ENST00000229955	ENSG00000112218	GPR63	FALSE	FALSE
chr6	96799108	A	T	ENST00000229955	ENSG00000112218	GPR63	FALSE	FALSE
chr6	96799123	C	T	ENST00000229955	ENSG00000112218	GPR63	FALSE	FALSE
chr6	96799124	C	T	ENST00000229955	ENSG00000112218	GPR63	FALSE	FALSE
chr6	96799146	T	A	ENST00000229955	ENSG00000112218	GPR63	FALSE	FALSE
chr6	96799152	T	A	ENST00000229955	ENSG00000112218	GPR63	FALSE	FALSE
chr6	96799153	A	C	ENST00000229955	ENSG00000112218	GPR63	FALSE	FALSE
chr6	96799153	A	T	ENST00000229955	ENSG00000112218	GPR63	FALSE	FALSE
chr6	96799167	T	A	ENST00000229955	ENSG00000112218	GPR63	FALSE	FALSE
chr6	96799173	G	A	ENST00000229955	ENSG00000112218	GPR63	FALSE	FALSE
chr6	96799179	G	A	ENST00000229955	ENSG00000112218	GPR63	FALSE	FALSE
chr6	96799230	C	A	ENST00000229955	ENSG00000112218	GPR63	FALSE	FALSE
chr6	96799233	C	A	ENST00000229955	ENSG00000112218	GPR63	FALSE	FALSE
chr6	96799244	A	C	ENST00000229955	ENSG00000112218	GPR63	FALSE	FALSE
chr6	96799244	A	T	ENST00000229955	ENSG00000112218	GPR63	FALSE	FALSE
chr6	96799246	C	T	ENST00000229955	ENSG00000112218	GPR63	FALSE	FALSE
chr6	96799247	C	T	ENST00000229955	ENSG00000112218	GPR63	FALSE	FALSE
chr6	96799270	A	T	ENST00000229955	ENSG00000112218	GPR63	FALSE	FALSE
chr6	96799281	T	A	ENST00000229955	ENSG00000112218	GPR63	FALSE	FALSE
chr6	96799291	C	T	ENST00000229955	ENSG00000112218	GPR63	FALSE	FALSE
chr6	96799292	C	T	ENST00000229955	ENSG00000112218	GPR63	FALSE	FALSE
chr6	96799296	G	A	ENST00000229955	ENSG00000112218	GPR63	FALSE	FALSE
chr6	96799346	A	T	ENST00000229955	ENSG00000112218	GPR63	FALSE	FALSE
chr6	96799407	T	A	ENST00000229955	ENSG00000112218	GPR63	FALSE	FALSE
chr6	96799410	G	A	ENST00000229955	ENSG00000112218	GPR63	FALSE	FALSE
chr6	96799411	G	C	ENST00000229955	ENSG00000112218	GPR63	FALSE	FALSE
chr6	96799411	G	T	ENST00000229955	ENSG00000112218	GPR63	FALSE	FALSE
chr6	96799423	G	T	ENST00000229955	ENSG00000112218	GPR63	FALSE	FALSE
chr6	96799433	A	T	ENST00000229955	ENSG00000112218	GPR63	FALSE	FALSE
chr6	96799491	G	A	ENST00000229955	ENSG00000112218	GPR63	FALSE	FALSE
chr6	96799499	A	T	ENST00000229955	ENSG00000112218	GPR63	FALSE	FALSE
chr6	96799512	T	A	ENST00000229955	ENSG00000112218	GPR63	FALSE	FALSE
chr6	96799556	A	T	ENST00000229955	ENSG00000112218	GPR63	FALSE	FALSE
chr6	96799565	A	T	ENST00000229955	ENSG00000112218	GPR63	FALSE	FALSE
chr6	96799587	C	A	ENST00000229955	ENSG00000112218	GPR63	FALSE	FALSE
chr6	96799594	A	C	ENST00000229955	ENSG00000112218	GPR63	FALSE	FALSE
chr6	96799594	A	T	ENST00000229955	ENSG00000112218	GPR63	FALSE	FALSE
chr6	96799599	T	A	ENST00000229955	ENSG00000112218	GPR63	FALSE	FALSE
chr6	96799604	A	T	ENST00000229955	ENSG00000112218	GPR63	FALSE	FALSE
chr6	96799626	G	A	ENST00000229955	ENSG00000112218	GPR63	FALSE	FALSE
chr6	96799654	G	C	ENST00000229955	ENSG00000112218	GPR63	FALSE	FALSE
chr6	96799654	G	T	ENST00000229955	ENSG00000112218	GPR63	FALSE	FALSE
chr6	96799665	C	A	ENST00000229955	ENSG00000112218	GPR63	FALSE	FALSE
chr6	96799666	A	C	ENST00000229955	ENSG00000112218	GPR63	FALSE	FALSE
chr6	96799666	A	T	ENST00000229955	ENSG00000112218	GPR63	FALSE	FALSE
chr6	96799712	A	T	ENST00000229955	ENSG00000112218	GPR63	FALSE	FALSE
chr6	96799721	G	T	ENST00000229955	ENSG00000112218	GPR63	FALSE	FALSE
chr6	96799882	C	A	ENST00000229955	ENSG00000112218	GPR63	TRUE	FALSE
chr6	96799882	C	G	ENST00000229955	ENSG00000112218	GPR63	TRUE	FALSE
chr6	96799882	C	T	ENST00000229955	ENSG00000112218	GPR63	TRUE	FALSE
chr6	96799883	T	A	ENST00000229955	ENSG00000112218	GPR63	TRUE	FALSE
chr6	96799883	T	C	ENST00000229955	ENSG00000112218	GPR63	TRUE	FALSE
chr6	96799883	T	G	ENST00000229955	ENSG00000112218	GPR63	TRUE	FALSE
chr6	96837266	A	C	ENST00000229955	ENSG00000112218	GPR63	TRUE	FALSE
chr6	96837266	A	G	ENST00000229955	ENSG00000112218	GPR63	TRUE	FALSE
chr6	96837266	A	T	ENST00000229955	ENSG00000112218	GPR63	TRUE	FALSE
chr6	96837267	C	A	ENST00000229955	ENSG00000112218	GPR63	TRUE	FALSE
chr6	96837267	C	G	ENST00000229955	ENSG00000112218	GPR63	TRUE	FALSE
chr6	96837267	C	T	ENST00000229955	ENSG00000112218	GPR63	TRUE	FALSE
chr6	96891109	T	A	ENST00000316149	ENSG00000123545	NDUFAF4	FALSE	FALSE
chr6	96891111	G	C	ENST00000316149	ENSG00000123545	NDUFAF4	FALSE	FALSE
chr6	96891111	G	T	ENST00000316149	ENSG00000123545	NDUFAF4	FALSE	FALSE
chr6	96891115	G	A	ENST00000316149	ENSG00000123545	NDUFAF4	FALSE	FALSE
chr6	96891124	T	A	ENST00000316149	ENSG00000123545	NDUFAF4	FALSE	FALSE
chr6	96891127	T	A	ENST00000316149	ENSG00000123545	NDUFAF4	FALSE	FALSE
chr6	96891133	C	A	ENST00000316149	ENSG00000123545	NDUFAF4	FALSE	FALSE
chr6	96891148	C	A	ENST00000316149	ENSG00000123545	NDUFAF4	FALSE	FALSE
chr6	96891154	C	A	ENST00000316149	ENSG00000123545	NDUFAF4	FALSE	FALSE
chr6	96891167	A	C	ENST00000316149	ENSG00000123545	NDUFAF4	FALSE	FALSE
chr6	96891167	A	T	ENST00000316149	ENSG00000123545	NDUFAF4	FALSE	FALSE
chr6	96891172	T	A	ENST00000316149	ENSG00000123545	NDUFAF4	FALSE	FALSE
chr6	96891193	T	A	ENST00000316149	ENSG00000123545	NDUFAF4	FALSE	FALSE
chr6	96891196	G	A	ENST00000316149	ENSG00000123545	NDUFAF4	FALSE	FALSE
chr6	96891199	C	A	ENST00000316149	ENSG00000123545	NDUFAF4	FALSE	FALSE
chr6	96891201	A	C	ENST00000316149	ENSG00000123545	NDUFAF4	FALSE	FALSE
chr6	96891201	A	T	ENST00000316149	ENSG00000123545	NDUFAF4	FALSE	FALSE
chr6	96891205	G	A	ENST00000316149	ENSG00000123545	NDUFAF4	FALSE	FALSE
chr6	96891206	G	C	ENST00000316149	ENSG00000123545	NDUFAF4	FALSE	FALSE
chr6	96891206	G	T	ENST00000316149	ENSG00000123545	NDUFAF4	FALSE	FALSE
chr6	96891211	C	A	ENST00000316149	ENSG00000123545	NDUFAF4	FALSE	FALSE
chr6	96891214	G	A	ENST00000316149	ENSG00000123545	NDUFAF4	FALSE	FALSE
chr6	96891223	T	A	ENST00000316149	ENSG00000123545	NDUFAF4	FALSE	FALSE
chr6	96891226	C	A	ENST00000316149	ENSG00000123545	NDUFAF4	FALSE	FALSE
chr6	96891233	C	T	ENST00000316149	ENSG00000123545	NDUFAF4	FALSE	FALSE
chr6	96891234	C	T	ENST00000316149	ENSG00000123545	NDUFAF4	FALSE	FALSE
chr6	96891241	C	A	ENST00000316149	ENSG00000123545	NDUFAF4	FALSE	FALSE
chr6	96891253	T	A	ENST00000316149	ENSG00000123545	NDUFAF4	FALSE	FALSE
chr6	96891273	A	T	ENST00000316149	ENSG00000123545	NDUFAF4	FALSE	FALSE
chr6	96891280	C	A	ENST00000316149	ENSG00000123545	NDUFAF4	FALSE	FALSE
chr6	96891295	T	A	ENST00000316149	ENSG00000123545	NDUFAF4	FALSE	FALSE
chr6	96891301	T	A	ENST00000316149	ENSG00000123545	NDUFAF4	FALSE	FALSE
chr6	96891313	T	A	ENST00000316149	ENSG00000123545	NDUFAF4	FALSE	FALSE
chr6	96891343	T	A	ENST00000316149	ENSG00000123545	NDUFAF4	FALSE	FALSE
chr6	96891348	A	T	ENST00000316149	ENSG00000123545	NDUFAF4	FALSE	FALSE
chr6	96891352	T	A	ENST00000316149	ENSG00000123545	NDUFAF4	FALSE	FALSE
chr6	96891358	C	A	ENST00000316149	ENSG00000123545	NDUFAF4	FALSE	FALSE
chr6	96891361	T	A	ENST00000316149	ENSG00000123545	NDUFAF4	FALSE	FALSE
chr6	96891367	C	A	ENST00000316149	ENSG00000123545	NDUFAF4	FALSE	FALSE
chr6	96891370	G	A	ENST00000316149	ENSG00000123545	NDUFAF4	FALSE	FALSE
chr6	96891371	A	T	ENST00000316149	ENSG00000123545	NDUFAF4	FALSE	FALSE
chr6	96891379	C	A	ENST00000316149	ENSG00000123545	NDUFAF4	FALSE	FALSE
chr6	96891388	T	A	ENST00000316149	ENSG00000123545	NDUFAF4	FALSE	FALSE
chr6	96891392	C	A	ENST00000316149	ENSG00000123545	NDUFAF4	TRUE	TRUE
chr6	96891392	C	G	ENST00000316149	ENSG00000123545	NDUFAF4	TRUE	TRUE
chr6	96891392	C	T	ENST00000316149	ENSG00000123545	NDUFAF4	TRUE	TRUE
chr6	96891393	T	A	ENST00000316149	ENSG00000123545	NDUFAF4	TRUE	TRUE
chr6	96891393	T	C	ENST00000316149	ENSG00000123545	NDUFAF4	TRUE	TRUE
chr6	96891393	T	G	ENST00000316149	ENSG00000123545	NDUFAF4	TRUE	TRUE
chr6	96896742	A	C	ENST00000316149	ENSG00000123545	NDUFAF4	TRUE	TRUE
chr6	96896742	A	G	ENST00000316149	ENSG00000123545	NDUFAF4	TRUE	FALSE
chr6	96896742	A	T	ENST00000316149	ENSG00000123545	NDUFAF4	TRUE	TRUE
chr6	96896743	C	A	ENST00000316149	ENSG00000123545	NDUFAF4	TRUE	TRUE
chr6	96896743	C	G	ENST00000316149	ENSG00000123545	NDUFAF4	TRUE	TRUE
chr6	96896743	C	T	ENST00000316149	ENSG00000123545	NDUFAF4	TRUE	TRUE
chr6	96896746	G	A	ENST00000316149	ENSG00000123545	NDUFAF4	FALSE	FALSE
chr6	96896748	A	T	ENST00000316149	ENSG00000123545	NDUFAF4	FALSE	FALSE
chr6	96896767	T	A	ENST00000316149	ENSG00000123545	NDUFAF4	FALSE	FALSE
chr6	96896777	A	C	ENST00000316149	ENSG00000123545	NDUFAF4	FALSE	FALSE
chr6	96896777	A	T	ENST00000316149	ENSG00000123545	NDUFAF4	FALSE	FALSE
chr6	96896788	T	A	ENST00000316149	ENSG00000123545	NDUFAF4	FALSE	FALSE
chr6	96896796	G	T	ENST00000316149	ENSG00000123545	NDUFAF4	TRUE	TRUE
chr6	96896806	T	A	ENST00000316149	ENSG00000123545	NDUFAF4	TRUE	TRUE
chr6	96896809	C	A	ENST00000316149	ENSG00000123545	NDUFAF4	TRUE	TRUE
chr6	96896815	T	A	ENST00000316149	ENSG00000123545	NDUFAF4	TRUE	TRUE
chr6	96896827	C	A	ENST00000316149	ENSG00000123545	NDUFAF4	TRUE	TRUE
chr6	96896830	C	A	ENST00000316149	ENSG00000123545	NDUFAF4	TRUE	TRUE
chr6	96896833	T	A	ENST00000316149	ENSG00000123545	NDUFAF4	TRUE	TRUE
chr6	96896839	C	A	ENST00000316149	ENSG00000123545	NDUFAF4	TRUE	TRUE
chr6	96896843	A	C	ENST00000316149	ENSG00000123545	NDUFAF4	TRUE	TRUE
chr6	96896843	A	T	ENST00000316149	ENSG00000123545	NDUFAF4	TRUE	TRUE
chr6	96896848	C	A	ENST00000316149	ENSG00000123545	NDUFAF4	TRUE	FALSE
chr6	96896848	C	G	ENST00000316149	ENSG00000123545	NDUFAF4	TRUE	FALSE
chr6	96896848	C	T	ENST00000316149	ENSG00000123545	NDUFAF4	TRUE	FALSE
chr6	96896849	T	A	ENST00000316149	ENSG00000123545	NDUFAF4	TRUE	FALSE
chr6	96896849	T	C	ENST00000316149	ENSG00000123545	NDUFAF4	TRUE	FALSE
chr6	96896849	T	G	ENST00000316149	ENSG00000123545	NDUFAF4	TRUE	FALSE
chr6	96897664	A	C	ENST00000316149	ENSG00000123545	NDUFAF4	TRUE	FALSE
chr6	96897664	A	G	ENST00000316149	ENSG00000123545	NDUFAF4	TRUE	FALSE
chr6	96897664	A	T	ENST00000316149	ENSG00000123545	NDUFAF4	TRUE	FALSE
chr6	96897665	C	A	ENST00000316149	ENSG00000123545	NDUFAF4	TRUE	FALSE
chr6	96897665	C	G	ENST00000316149	ENSG00000123545	NDUFAF4	TRUE	FALSE
chr6	96897665	C	T	ENST00000316149	ENSG00000123545	NDUFAF4	TRUE	FALSE
chr6	96897675	G	A	ENST00000316149	ENSG00000123545	NDUFAF4	TRUE	TRUE
chr6	96897678	C	A	ENST00000316149	ENSG00000123545	NDUFAF4	TRUE	TRUE
chr6	96897681	G	A	ENST00000316149	ENSG00000123545	NDUFAF4	TRUE	TRUE
chr6	96897708	T	A	ENST00000316149	ENSG00000123545	NDUFAF4	TRUE	TRUE
chr6	96897726	T	A	ENST00000316149	ENSG00000123545	NDUFAF4	TRUE	TRUE
chr6	96897732	T	A	ENST00000316149	ENSG00000123545	NDUFAF4	TRUE	FALSE
chr6	96897741	C	A	ENST00000316149	ENSG00000123545	NDUFAF4	TRUE	FALSE
chr6	96897747	C	A	ENST00000316149	ENSG00000123545	NDUFAF4	TRUE	FALSE
chr6	96897753	G	A	ENST00000316149	ENSG00000123545	NDUFAF4	FALSE	FALSE
chr6	96897759	C	A	ENST00000316149	ENSG00000123545	NDUFAF4	FALSE	FALSE
chr6	96897798	C	A	ENST00000316149	ENSG00000123545	NDUFAF4	FALSE	FALSE
chr6	96925027	G	A	ENST00000369261	ENSG00000186231	KLHL32	TRUE	FALSE
chr6	96925027	G	C	ENST00000369261	ENSG00000186231	KLHL32	TRUE	FALSE
chr6	96925027	G	T	ENST00000369261	ENSG00000186231	KLHL32	TRUE	FALSE
chr6	96925028	T	A	ENST00000369261	ENSG00000186231	KLHL32	TRUE	FALSE
chr6	96925028	T	C	ENST00000369261	ENSG00000186231	KLHL32	TRUE	FALSE
chr6	96925028	T	G	ENST00000369261	ENSG00000186231	KLHL32	TRUE	FALSE
chr6	96966994	A	C	ENST00000369261	ENSG00000186231	KLHL32	TRUE	FALSE
chr6	96966994	A	G	ENST00000369261	ENSG00000186231	KLHL32	TRUE	FALSE
chr6	96966994	A	T	ENST00000369261	ENSG00000186231	KLHL32	TRUE	FALSE
chr6	96966995	G	A	ENST00000369261	ENSG00000186231	KLHL32	TRUE	FALSE
chr6	96966995	G	C	ENST00000369261	ENSG00000186231	KLHL32	TRUE	FALSE
chr6	96966995	G	T	ENST00000369261	ENSG00000186231	KLHL32	TRUE	FALSE
chr6	96967070	G	T	ENST00000369261	ENSG00000186231	KLHL32	FALSE	FALSE
chr6	96967078	C	A	ENST00000369261	ENSG00000186231	KLHL32	FALSE	FALSE
chr6	96967084	G	A	ENST00000369261	ENSG00000186231	KLHL32	TRUE	FALSE
chr6	96967084	G	C	ENST00000369261	ENSG00000186231	KLHL32	TRUE	FALSE
chr6	96967084	G	T	ENST00000369261	ENSG00000186231	KLHL32	TRUE	FALSE
chr6	96967085	T	A	ENST00000369261	ENSG00000186231	KLHL32	TRUE	FALSE
chr6	96967085	T	C	ENST00000369261	ENSG00000186231	KLHL32	TRUE	FALSE
chr6	96967085	T	G	ENST00000369261	ENSG00000186231	KLHL32	TRUE	FALSE
chr6	96975995	A	C	ENST00000369261	ENSG00000186231	KLHL32	TRUE	FALSE
chr6	96975995	A	G	ENST00000369261	ENSG00000186231	KLHL32	TRUE	FALSE
chr6	96975995	A	T	ENST00000369261	ENSG00000186231	KLHL32	TRUE	FALSE
chr6	96975996	G	A	ENST00000369261	ENSG00000186231	KLHL32	TRUE	FALSE
chr6	96975996	G	C	ENST00000369261	ENSG00000186231	KLHL32	TRUE	FALSE
chr6	96975996	G	T	ENST00000369261	ENSG00000186231	KLHL32	TRUE	FALSE
chr6	96976001	C	T	ENST00000369261	ENSG00000186231	KLHL32	FALSE	FALSE
chr6	96976004	G	T	ENST00000369261	ENSG00000186231	KLHL32	FALSE	FALSE
chr6	96976019	C	T	ENST00000369261	ENSG00000186231	KLHL32	FALSE	FALSE
chr6	96976030	C	A	ENST00000369261	ENSG00000186231	KLHL32	TRUE	FALSE
chr6	96976037	G	T	ENST00000369261	ENSG00000186231	KLHL32	TRUE	FALSE
chr6	96976073	C	T	ENST00000369261	ENSG00000186231	KLHL32	TRUE	TRUE
chr6	96976076	C	T	ENST00000369261	ENSG00000186231	KLHL32	TRUE	TRUE
chr6	96976099	C	A	ENST00000369261	ENSG00000186231	KLHL32	TRUE	TRUE
chr6	96976118	G	T	ENST00000369261	ENSG00000186231	KLHL32	TRUE	TRUE
chr6	96976121	G	T	ENST00000369261	ENSG00000186231	KLHL32	TRUE	TRUE
chr6	96976124	C	T	ENST00000369261	ENSG00000186231	KLHL32	TRUE	TRUE
chr6	96976127	A	T	ENST00000369261	ENSG00000186231	KLHL32	TRUE	TRUE
chr6	96976142	A	T	ENST00000369261	ENSG00000186231	KLHL32	TRUE	TRUE
chr6	96976162	C	A	ENST00000369261	ENSG00000186231	KLHL32	TRUE	TRUE
chr6	96976171	T	A	ENST00000369261	ENSG00000186231	KLHL32	TRUE	TRUE
chr6	96976171	T	G	ENST00000369261	ENSG00000186231	KLHL32	TRUE	TRUE
chr6	96976178	G	A	ENST00000369261	ENSG00000186231	KLHL32	TRUE	FALSE
chr6	96976178	G	C	ENST00000369261	ENSG00000186231	KLHL32	TRUE	FALSE
chr6	96976178	G	T	ENST00000369261	ENSG00000186231	KLHL32	TRUE	FALSE
chr6	96976179	T	A	ENST00000369261	ENSG00000186231	KLHL32	TRUE	FALSE
chr6	96976179	T	C	ENST00000369261	ENSG00000186231	KLHL32	FALSE	FALSE
chr6	96976179	T	G	ENST00000369261	ENSG00000186231	KLHL32	TRUE	FALSE
chr6	97041490	A	C	ENST00000369261	ENSG00000186231	KLHL32	TRUE	FALSE
chr6	97041490	A	G	ENST00000369261	ENSG00000186231	KLHL32	TRUE	FALSE
chr6	97041490	A	T	ENST00000369261	ENSG00000186231	KLHL32	TRUE	FALSE
chr6	97041491	G	A	ENST00000369261	ENSG00000186231	KLHL32	TRUE	FALSE
chr6	97041491	G	C	ENST00000369261	ENSG00000186231	KLHL32	TRUE	FALSE
chr6	97041491	G	T	ENST00000369261	ENSG00000186231	KLHL32	TRUE	FALSE
chr6	97041509	T	A	ENST00000369261	ENSG00000186231	KLHL32	TRUE	TRUE
chr6	97041516	G	T	ENST00000369261	ENSG00000186231	KLHL32	TRUE	TRUE
chr6	97041522	G	T	ENST00000369261	ENSG00000186231	KLHL32	TRUE	TRUE
chr6	97041531	G	T	ENST00000369261	ENSG00000186231	KLHL32	TRUE	TRUE
chr6	97041541	T	A	ENST00000369261	ENSG00000186231	KLHL32	TRUE	TRUE
chr6	97041565	T	A	ENST00000369261	ENSG00000186231	KLHL32	TRUE	TRUE
chr6	97041565	T	G	ENST00000369261	ENSG00000186231	KLHL32	TRUE	TRUE
chr6	97041567	A	T	ENST00000369261	ENSG00000186231	KLHL32	TRUE	TRUE
chr6	97041570	C	T	ENST00000369261	ENSG00000186231	KLHL32	TRUE	TRUE
chr6	97041579	G	T	ENST00000369261	ENSG00000186231	KLHL32	TRUE	TRUE
chr6	97041590	C	A	ENST00000369261	ENSG00000186231	KLHL32	TRUE	TRUE
chr6	97041590	C	G	ENST00000369261	ENSG00000186231	KLHL32	TRUE	TRUE
chr6	97041594	G	T	ENST00000369261	ENSG00000186231	KLHL32	TRUE	TRUE
chr6	97041597	C	T	ENST00000369261	ENSG00000186231	KLHL32	TRUE	TRUE
chr6	97041600	G	A	ENST00000369261	ENSG00000186231	KLHL32	TRUE	FALSE
chr6	97041600	G	C	ENST00000369261	ENSG00000186231	KLHL32	TRUE	FALSE
chr6	97041600	G	T	ENST00000369261	ENSG00000186231	KLHL32	TRUE	FALSE
chr6	97041601	T	A	ENST00000369261	ENSG00000186231	KLHL32	TRUE	FALSE
chr6	97041601	T	C	ENST00000369261	ENSG00000186231	KLHL32	TRUE	FALSE
chr6	97041601	T	G	ENST00000369261	ENSG00000186231	KLHL32	TRUE	FALSE
chr6	97064626	A	C	ENST00000369261	ENSG00000186231	KLHL32	TRUE	FALSE
chr6	97064626	A	G	ENST00000369261	ENSG00000186231	KLHL32	TRUE	FALSE
chr6	97064626	A	T	ENST00000369261	ENSG00000186231	KLHL32	TRUE	FALSE
chr6	97064627	G	A	ENST00000369261	ENSG00000186231	KLHL32	TRUE	FALSE
chr6	97064627	G	C	ENST00000369261	ENSG00000186231	KLHL32	TRUE	FALSE
chr6	97064627	G	T	ENST00000369261	ENSG00000186231	KLHL32	TRUE	FALSE
chr6	97064632	T	A	ENST00000369261	ENSG00000186231	KLHL32	TRUE	TRUE
chr6	97064637	G	T	ENST00000369261	ENSG00000186231	KLHL32	TRUE	TRUE
chr6	97064652	C	T	ENST00000369261	ENSG00000186231	KLHL32	TRUE	TRUE
chr6	97064682	C	T	ENST00000369261	ENSG00000186231	KLHL32	TRUE	TRUE
chr6	97064689	T	A	ENST00000369261	ENSG00000186231	KLHL32	TRUE	TRUE
chr6	97064691	G	T	ENST00000369261	ENSG00000186231	KLHL32	TRUE	TRUE
chr6	97064704	T	A	ENST00000369261	ENSG00000186231	KLHL32	TRUE	TRUE
chr6	97064704	T	G	ENST00000369261	ENSG00000186231	KLHL32	TRUE	TRUE
chr6	97064708	C	A	ENST00000369261	ENSG00000186231	KLHL32	TRUE	TRUE
chr6	97064717	T	A	ENST00000369261	ENSG00000186231	KLHL32	TRUE	TRUE
chr6	97064717	T	G	ENST00000369261	ENSG00000186231	KLHL32	TRUE	TRUE
chr6	97064724	C	T	ENST00000369261	ENSG00000186231	KLHL32	TRUE	TRUE
chr6	97064727	G	A	ENST00000369261	ENSG00000186231	KLHL32	TRUE	FALSE
chr6	97064727	G	C	ENST00000369261	ENSG00000186231	KLHL32	TRUE	FALSE
chr6	97064727	G	T	ENST00000369261	ENSG00000186231	KLHL32	TRUE	FALSE
chr6	97064728	T	A	ENST00000369261	ENSG00000186231	KLHL32	TRUE	FALSE
chr6	97064728	T	C	ENST00000369261	ENSG00000186231	KLHL32	TRUE	FALSE
chr6	97064728	T	G	ENST00000369261	ENSG00000186231	KLHL32	TRUE	FALSE
chr6	97085124	A	C	ENST00000369261	ENSG00000186231	KLHL32	TRUE	FALSE
chr6	97085124	A	G	ENST00000369261	ENSG00000186231	KLHL32	TRUE	FALSE
chr6	97085124	A	T	ENST00000369261	ENSG00000186231	KLHL32	TRUE	FALSE
chr6	97085125	G	A	ENST00000369261	ENSG00000186231	KLHL32	TRUE	FALSE
chr6	97085125	G	C	ENST00000369261	ENSG00000186231	KLHL32	TRUE	FALSE
chr6	97085125	G	T	ENST00000369261	ENSG00000186231	KLHL32	TRUE	FALSE
chr6	97085126	G	T	ENST00000369261	ENSG00000186231	KLHL32	TRUE	TRUE
chr6	97085130	T	A	ENST00000369261	ENSG00000186231	KLHL32	TRUE	TRUE
chr6	97085130	T	G	ENST00000369261	ENSG00000186231	KLHL32	TRUE	TRUE
chr6	97085146	C	A	ENST00000369261	ENSG00000186231	KLHL32	TRUE	TRUE
chr6	97085146	C	G	ENST00000369261	ENSG00000186231	KLHL32	TRUE	TRUE
chr6	97085148	T	A	ENST00000369261	ENSG00000186231	KLHL32	TRUE	TRUE
chr6	97085158	C	A	ENST00000369261	ENSG00000186231	KLHL32	TRUE	TRUE
chr6	97085158	C	G	ENST00000369261	ENSG00000186231	KLHL32	TRUE	TRUE
chr6	97085159	A	T	ENST00000369261	ENSG00000186231	KLHL32	TRUE	TRUE
chr6	97085187	T	A	ENST00000369261	ENSG00000186231	KLHL32	TRUE	TRUE
chr6	97085190	T	A	ENST00000369261	ENSG00000186231	KLHL32	TRUE	TRUE
chr6	97085192	G	T	ENST00000369261	ENSG00000186231	KLHL32	TRUE	TRUE
chr6	97085195	A	T	ENST00000369261	ENSG00000186231	KLHL32	TRUE	TRUE
chr6	97085214	T	A	ENST00000369261	ENSG00000186231	KLHL32	TRUE	TRUE
chr6	97085214	T	G	ENST00000369261	ENSG00000186231	KLHL32	TRUE	TRUE
chr6	97085219	A	T	ENST00000369261	ENSG00000186231	KLHL32	TRUE	TRUE
chr6	97085231	G	T	ENST00000369261	ENSG00000186231	KLHL32	TRUE	TRUE
chr6	97085240	A	T	ENST00000369261	ENSG00000186231	KLHL32	TRUE	TRUE
chr6	97085252	G	T	ENST00000369261	ENSG00000186231	KLHL32	TRUE	TRUE
chr6	97085255	G	T	ENST00000369261	ENSG00000186231	KLHL32	TRUE	TRUE
chr6	97085275	T	A	ENST00000369261	ENSG00000186231	KLHL32	TRUE	TRUE
chr6	97085275	T	G	ENST00000369261	ENSG00000186231	KLHL32	TRUE	TRUE
chr6	97085278	C	A	ENST00000369261	ENSG00000186231	KLHL32	TRUE	TRUE
chr6	97085285	C	T	ENST00000369261	ENSG00000186231	KLHL32	TRUE	TRUE
chr6	97085288	G	T	ENST00000369261	ENSG00000186231	KLHL32	TRUE	TRUE
chr6	97085297	A	T	ENST00000369261	ENSG00000186231	KLHL32	TRUE	TRUE
chr6	97085324	G	T	ENST00000369261	ENSG00000186231	KLHL32	TRUE	TRUE
chr6	97085327	G	T	ENST00000369261	ENSG00000186231	KLHL32	TRUE	TRUE
chr6	97085330	C	T	ENST00000369261	ENSG00000186231	KLHL32	TRUE	TRUE
chr6	97085337	G	A	ENST00000369261	ENSG00000186231	KLHL32	TRUE	TRUE
chr6	97085338	G	A	ENST00000369261	ENSG00000186231	KLHL32	TRUE	TRUE
chr6	97085339	C	T	ENST00000369261	ENSG00000186231	KLHL32	TRUE	TRUE
chr6	97085342	G	A	ENST00000369261	ENSG00000186231	KLHL32	TRUE	FALSE
chr6	97085342	G	C	ENST00000369261	ENSG00000186231	KLHL32	TRUE	FALSE
chr6	97085342	G	T	ENST00000369261	ENSG00000186231	KLHL32	TRUE	FALSE
chr6	97085343	T	A	ENST00000369261	ENSG00000186231	KLHL32	TRUE	FALSE
chr6	97085343	T	C	ENST00000369261	ENSG00000186231	KLHL32	FALSE	FALSE
chr6	97085343	T	G	ENST00000369261	ENSG00000186231	KLHL32	TRUE	FALSE
chr6	97113781	A	C	ENST00000369261	ENSG00000186231	KLHL32	TRUE	FALSE
chr6	97113781	A	G	ENST00000369261	ENSG00000186231	KLHL32	TRUE	FALSE
chr6	97113781	A	T	ENST00000369261	ENSG00000186231	KLHL32	TRUE	FALSE
chr6	97113782	G	A	ENST00000369261	ENSG00000186231	KLHL32	TRUE	FALSE
chr6	97113782	G	C	ENST00000369261	ENSG00000186231	KLHL32	TRUE	FALSE
chr6	97113782	G	T	ENST00000369261	ENSG00000186231	KLHL32	TRUE	FALSE
chr6	97113796	G	A	ENST00000369261	ENSG00000186231	KLHL32	TRUE	TRUE
chr6	97113797	G	A	ENST00000369261	ENSG00000186231	KLHL32	TRUE	TRUE
chr6	97113799	T	A	ENST00000369261	ENSG00000186231	KLHL32	TRUE	TRUE
chr6	97113801	G	T	ENST00000369261	ENSG00000186231	KLHL32	TRUE	TRUE
chr6	97113812	C	A	ENST00000369261	ENSG00000186231	KLHL32	TRUE	TRUE
chr6	97113818	C	A	ENST00000369261	ENSG00000186231	KLHL32	TRUE	TRUE
chr6	97113818	C	G	ENST00000369261	ENSG00000186231	KLHL32	TRUE	TRUE
chr6	97113819	C	T	ENST00000369261	ENSG00000186231	KLHL32	TRUE	TRUE
chr6	97113824	C	A	ENST00000369261	ENSG00000186231	KLHL32	TRUE	TRUE
chr6	97113824	C	G	ENST00000369261	ENSG00000186231	KLHL32	TRUE	TRUE
chr6	97113831	G	T	ENST00000369261	ENSG00000186231	KLHL32	TRUE	TRUE
chr6	97113840	C	T	ENST00000369261	ENSG00000186231	KLHL32	TRUE	TRUE
chr6	97113845	C	A	ENST00000369261	ENSG00000186231	KLHL32	TRUE	TRUE
chr6	97113845	C	G	ENST00000369261	ENSG00000186231	KLHL32	TRUE	TRUE
chr6	97113909	C	T	ENST00000369261	ENSG00000186231	KLHL32	TRUE	TRUE
chr6	97113918	G	T	ENST00000369261	ENSG00000186231	KLHL32	TRUE	TRUE
chr6	97113942	G	T	ENST00000369261	ENSG00000186231	KLHL32	TRUE	TRUE
chr6	97113951	G	T	ENST00000369261	ENSG00000186231	KLHL32	TRUE	TRUE
chr6	97113956	C	A	ENST00000369261	ENSG00000186231	KLHL32	TRUE	TRUE
chr6	97113956	C	G	ENST00000369261	ENSG00000186231	KLHL32	TRUE	TRUE
chr6	97113960	C	T	ENST00000369261	ENSG00000186231	KLHL32	TRUE	TRUE
chr6	97113971	T	A	ENST00000369261	ENSG00000186231	KLHL32	TRUE	TRUE
chr6	97113971	T	G	ENST00000369261	ENSG00000186231	KLHL32	TRUE	TRUE
chr6	97113975	C	T	ENST00000369261	ENSG00000186231	KLHL32	TRUE	TRUE
chr6	97113985	G	A	ENST00000369261	ENSG00000186231	KLHL32	TRUE	TRUE
chr6	97113986	G	A	ENST00000369261	ENSG00000186231	KLHL32	TRUE	TRUE
chr6	97113987	C	T	ENST00000369261	ENSG00000186231	KLHL32	TRUE	TRUE
chr6	97114002	A	T	ENST00000369261	ENSG00000186231	KLHL32	TRUE	TRUE
chr6	97114008	C	T	ENST00000369261	ENSG00000186231	KLHL32	TRUE	TRUE
chr6	97114014	C	T	ENST00000369261	ENSG00000186231	KLHL32	TRUE	TRUE
chr6	97114018	C	A	ENST00000369261	ENSG00000186231	KLHL32	TRUE	TRUE
chr6	97114018	C	G	ENST00000369261	ENSG00000186231	KLHL32	TRUE	TRUE
chr6	97114031	T	A	ENST00000369261	ENSG00000186231	KLHL32	TRUE	TRUE
chr6	97114031	T	G	ENST00000369261	ENSG00000186231	KLHL32	TRUE	TRUE
chr6	97114044	A	T	ENST00000369261	ENSG00000186231	KLHL32	TRUE	TRUE
chr6	97114047	A	T	ENST00000369261	ENSG00000186231	KLHL32	TRUE	TRUE
chr6	97114053	G	T	ENST00000369261	ENSG00000186231	KLHL32	TRUE	TRUE
chr6	97114061	C	A	ENST00000369261	ENSG00000186231	KLHL32	TRUE	TRUE
chr6	97114062	A	T	ENST00000369261	ENSG00000186231	KLHL32	TRUE	TRUE
chr6	97114068	A	T	ENST00000369261	ENSG00000186231	KLHL32	TRUE	TRUE
chr6	97114071	G	T	ENST00000369261	ENSG00000186231	KLHL32	TRUE	TRUE
chr6	97114082	C	A	ENST00000369261	ENSG00000186231	KLHL32	TRUE	TRUE
chr6	97114082	C	G	ENST00000369261	ENSG00000186231	KLHL32	TRUE	TRUE
chr6	97114098	C	T	ENST00000369261	ENSG00000186231	KLHL32	TRUE	TRUE
chr6	97114101	G	T	ENST00000369261	ENSG00000186231	KLHL32	TRUE	TRUE
chr6	97114132	G	A	ENST00000369261	ENSG00000186231	KLHL32	TRUE	TRUE
chr6	97114133	G	A	ENST00000369261	ENSG00000186231	KLHL32	TRUE	TRUE
chr6	97114137	G	T	ENST00000369261	ENSG00000186231	KLHL32	TRUE	TRUE
chr6	97114158	G	T	ENST00000369261	ENSG00000186231	KLHL32	TRUE	TRUE
chr6	97114175	T	A	ENST00000369261	ENSG00000186231	KLHL32	TRUE	TRUE
chr6	97114209	G	T	ENST00000369261	ENSG00000186231	KLHL32	TRUE	TRUE
chr6	97114215	G	T	ENST00000369261	ENSG00000186231	KLHL32	TRUE	TRUE
chr6	97114221	G	T	ENST00000369261	ENSG00000186231	KLHL32	TRUE	TRUE
chr6	97114244	T	A	ENST00000369261	ENSG00000186231	KLHL32	TRUE	TRUE
chr6	97114262	T	A	ENST00000369261	ENSG00000186231	KLHL32	TRUE	TRUE
chr6	97114268	T	A	ENST00000369261	ENSG00000186231	KLHL32	TRUE	TRUE
chr6	97114268	T	G	ENST00000369261	ENSG00000186231	KLHL32	TRUE	TRUE
chr6	97114288	G	A	ENST00000369261	ENSG00000186231	KLHL32	TRUE	TRUE
chr6	97114289	G	A	ENST00000369261	ENSG00000186231	KLHL32	TRUE	TRUE
chr6	97114293	G	T	ENST00000369261	ENSG00000186231	KLHL32	TRUE	TRUE
chr6	97114308	A	T	ENST00000369261	ENSG00000186231	KLHL32	TRUE	TRUE
chr6	97114316	C	A	ENST00000369261	ENSG00000186231	KLHL32	TRUE	TRUE
chr6	97114320	G	T	ENST00000369261	ENSG00000186231	KLHL32	TRUE	TRUE
chr6	97114344	G	T	ENST00000369261	ENSG00000186231	KLHL32	TRUE	TRUE
chr6	97114347	G	T	ENST00000369261	ENSG00000186231	KLHL32	TRUE	TRUE
chr6	97114352	C	A	ENST00000369261	ENSG00000186231	KLHL32	TRUE	TRUE
chr6	97114352	C	G	ENST00000369261	ENSG00000186231	KLHL32	TRUE	TRUE
chr6	97114358	T	A	ENST00000369261	ENSG00000186231	KLHL32	TRUE	TRUE
chr6	97114358	T	G	ENST00000369261	ENSG00000186231	KLHL32	TRUE	TRUE
chr6	97114371	A	T	ENST00000369261	ENSG00000186231	KLHL32	TRUE	TRUE
chr6	97114377	G	T	ENST00000369261	ENSG00000186231	KLHL32	TRUE	TRUE
chr6	97114386	C	T	ENST00000369261	ENSG00000186231	KLHL32	TRUE	TRUE
chr6	97114404	G	T	ENST00000369261	ENSG00000186231	KLHL32	TRUE	TRUE
chr6	97114407	C	T	ENST00000369261	ENSG00000186231	KLHL32	TRUE	TRUE
chr6	97114412	T	A	ENST00000369261	ENSG00000186231	KLHL32	TRUE	TRUE
chr6	97114412	T	G	ENST00000369261	ENSG00000186231	KLHL32	TRUE	TRUE
chr6	97114415	C	A	ENST00000369261	ENSG00000186231	KLHL32	TRUE	TRUE
chr6	97114419	A	T	ENST00000369261	ENSG00000186231	KLHL32	TRUE	TRUE
chr6	97114422	A	T	ENST00000369261	ENSG00000186231	KLHL32	TRUE	TRUE
chr6	97114428	A	T	ENST00000369261	ENSG00000186231	KLHL32	TRUE	TRUE
chr6	97114432	G	A	ENST00000369261	ENSG00000186231	KLHL32	TRUE	TRUE
chr6	97114433	G	A	ENST00000369261	ENSG00000186231	KLHL32	TRUE	TRUE
chr6	97114443	C	T	ENST00000369261	ENSG00000186231	KLHL32	TRUE	TRUE
chr6	97114455	A	T	ENST00000369261	ENSG00000186231	KLHL32	TRUE	TRUE
chr6	97114465	C	A	ENST00000369261	ENSG00000186231	KLHL32	TRUE	TRUE
chr6	97114465	C	G	ENST00000369261	ENSG00000186231	KLHL32	TRUE	TRUE
chr6	97114469	C	A	ENST00000369261	ENSG00000186231	KLHL32	TRUE	TRUE
chr6	97114476	G	T	ENST00000369261	ENSG00000186231	KLHL32	TRUE	TRUE
chr6	97114481	T	A	ENST00000369261	ENSG00000186231	KLHL32	TRUE	TRUE
chr6	97114481	T	G	ENST00000369261	ENSG00000186231	KLHL32	TRUE	TRUE
chr6	97114501	G	A	ENST00000369261	ENSG00000186231	KLHL32	TRUE	TRUE
chr6	97114502	G	A	ENST00000369261	ENSG00000186231	KLHL32	TRUE	TRUE
chr6	97114507	C	A	ENST00000369261	ENSG00000186231	KLHL32	TRUE	TRUE
chr6	97114507	C	G	ENST00000369261	ENSG00000186231	KLHL32	TRUE	TRUE
chr6	97114510	G	A	ENST00000369261	ENSG00000186231	KLHL32	FALSE	FALSE
chr6	97114510	G	C	ENST00000369261	ENSG00000186231	KLHL32	FALSE	FALSE
chr6	97114510	G	T	ENST00000369261	ENSG00000186231	KLHL32	FALSE	FALSE
chr6	97114511	T	A	ENST00000369261	ENSG00000186231	KLHL32	FALSE	FALSE
chr6	97114511	T	C	ENST00000369261	ENSG00000186231	KLHL32	FALSE	FALSE
chr6	97114511	T	G	ENST00000369261	ENSG00000186231	KLHL32	FALSE	FALSE
chr6	97127402	A	C	ENST00000369261	ENSG00000186231	KLHL32	TRUE	FALSE
chr6	97127402	A	G	ENST00000369261	ENSG00000186231	KLHL32	TRUE	FALSE
chr6	97127402	A	T	ENST00000369261	ENSG00000186231	KLHL32	TRUE	FALSE
chr6	97127403	G	A	ENST00000369261	ENSG00000186231	KLHL32	TRUE	FALSE
chr6	97127403	G	C	ENST00000369261	ENSG00000186231	KLHL32	TRUE	FALSE
chr6	97127403	G	T	ENST00000369261	ENSG00000186231	KLHL32	TRUE	FALSE
chr6	97127406	G	T	ENST00000369261	ENSG00000186231	KLHL32	TRUE	TRUE
chr6	97127424	C	T	ENST00000369261	ENSG00000186231	KLHL32	TRUE	TRUE
chr6	97127429	T	A	ENST00000369261	ENSG00000186231	KLHL32	TRUE	TRUE
chr6	97127429	T	G	ENST00000369261	ENSG00000186231	KLHL32	TRUE	TRUE
chr6	97127430	C	T	ENST00000369261	ENSG00000186231	KLHL32	TRUE	TRUE
chr6	97127450	T	A	ENST00000369261	ENSG00000186231	KLHL32	TRUE	TRUE
chr6	97127450	T	G	ENST00000369261	ENSG00000186231	KLHL32	TRUE	TRUE
chr6	97127451	G	T	ENST00000369261	ENSG00000186231	KLHL32	TRUE	TRUE
chr6	97127460	C	T	ENST00000369261	ENSG00000186231	KLHL32	TRUE	TRUE
chr6	97127463	G	A	ENST00000369261	ENSG00000186231	KLHL32	TRUE	FALSE
chr6	97127463	G	C	ENST00000369261	ENSG00000186231	KLHL32	TRUE	FALSE
chr6	97127463	G	T	ENST00000369261	ENSG00000186231	KLHL32	TRUE	FALSE
chr6	97127464	T	A	ENST00000369261	ENSG00000186231	KLHL32	TRUE	FALSE
chr6	97127464	T	C	ENST00000369261	ENSG00000186231	KLHL32	TRUE	FALSE
chr6	97127464	T	G	ENST00000369261	ENSG00000186231	KLHL32	TRUE	FALSE
chr6	97130755	A	C	ENST00000369261	ENSG00000186231	KLHL32	TRUE	FALSE
chr6	97130755	A	G	ENST00000369261	ENSG00000186231	KLHL32	TRUE	FALSE
chr6	97130755	A	T	ENST00000369261	ENSG00000186231	KLHL32	TRUE	FALSE
chr6	97130756	G	A	ENST00000369261	ENSG00000186231	KLHL32	TRUE	FALSE
chr6	97130756	G	C	ENST00000369261	ENSG00000186231	KLHL32	TRUE	FALSE
chr6	97130756	G	T	ENST00000369261	ENSG00000186231	KLHL32	TRUE	FALSE
chr6	97130760	A	T	ENST00000369261	ENSG00000186231	KLHL32	TRUE	TRUE
chr6	97130764	G	A	ENST00000369261	ENSG00000186231	KLHL32	TRUE	TRUE
chr6	97130765	G	A	ENST00000369261	ENSG00000186231	KLHL32	TRUE	TRUE
chr6	97130787	C	T	ENST00000369261	ENSG00000186231	KLHL32	TRUE	TRUE
chr6	97130790	A	T	ENST00000369261	ENSG00000186231	KLHL32	TRUE	TRUE
chr6	97130801	C	A	ENST00000369261	ENSG00000186231	KLHL32	TRUE	TRUE
chr6	97130801	C	G	ENST00000369261	ENSG00000186231	KLHL32	TRUE	TRUE
chr6	97130820	C	T	ENST00000369261	ENSG00000186231	KLHL32	TRUE	TRUE
chr6	97130826	A	T	ENST00000369261	ENSG00000186231	KLHL32	TRUE	TRUE
chr6	97130834	T	A	ENST00000369261	ENSG00000186231	KLHL32	TRUE	TRUE
chr6	97130834	T	G	ENST00000369261	ENSG00000186231	KLHL32	TRUE	TRUE
chr6	97130841	G	T	ENST00000369261	ENSG00000186231	KLHL32	TRUE	TRUE
chr6	97130861	C	A	ENST00000369261	ENSG00000186231	KLHL32	TRUE	TRUE
chr6	97130861	C	G	ENST00000369261	ENSG00000186231	KLHL32	TRUE	TRUE
chr6	97130900	C	A	ENST00000369261	ENSG00000186231	KLHL32	TRUE	TRUE
chr6	97130900	C	G	ENST00000369261	ENSG00000186231	KLHL32	TRUE	TRUE
chr6	97130916	C	T	ENST00000369261	ENSG00000186231	KLHL32	TRUE	TRUE
chr6	97130920	G	A	ENST00000369261	ENSG00000186231	KLHL32	TRUE	TRUE
chr6	97130921	G	A	ENST00000369261	ENSG00000186231	KLHL32	TRUE	TRUE
chr6	97130930	T	A	ENST00000369261	ENSG00000186231	KLHL32	TRUE	TRUE
chr6	97130950	G	A	ENST00000369261	ENSG00000186231	KLHL32	FALSE	FALSE
chr6	97130950	G	C	ENST00000369261	ENSG00000186231	KLHL32	FALSE	FALSE
chr6	97130950	G	T	ENST00000369261	ENSG00000186231	KLHL32	FALSE	FALSE
chr6	97130951	C	A	ENST00000369261	ENSG00000186231	KLHL32	FALSE	FALSE
chr6	97130951	C	G	ENST00000369261	ENSG00000186231	KLHL32	FALSE	FALSE
chr6	97130951	C	T	ENST00000369261	ENSG00000186231	KLHL32	FALSE	FALSE
chr6	97132651	A	C	ENST00000369261	ENSG00000186231	KLHL32	TRUE	FALSE
chr6	97132651	A	G	ENST00000369261	ENSG00000186231	KLHL32	TRUE	FALSE
chr6	97132651	A	T	ENST00000369261	ENSG00000186231	KLHL32	TRUE	FALSE
chr6	97132652	G	A	ENST00000369261	ENSG00000186231	KLHL32	TRUE	FALSE
chr6	97132652	G	C	ENST00000369261	ENSG00000186231	KLHL32	TRUE	FALSE
chr6	97132652	G	T	ENST00000369261	ENSG00000186231	KLHL32	TRUE	FALSE
chr6	97132655	C	T	ENST00000369261	ENSG00000186231	KLHL32	TRUE	TRUE
chr6	97132661	G	T	ENST00000369261	ENSG00000186231	KLHL32	TRUE	TRUE
chr6	97132667	G	T	ENST00000369261	ENSG00000186231	KLHL32	TRUE	TRUE
chr6	97132688	A	T	ENST00000369261	ENSG00000186231	KLHL32	TRUE	TRUE
chr6	97132696	T	A	ENST00000369261	ENSG00000186231	KLHL32	TRUE	TRUE
chr6	97132696	T	G	ENST00000369261	ENSG00000186231	KLHL32	TRUE	TRUE
chr6	97132698	T	A	ENST00000369261	ENSG00000186231	KLHL32	FALSE	FALSE
chr6	97132698	T	G	ENST00000369261	ENSG00000186231	KLHL32	FALSE	FALSE
chr6	97132706	G	T	ENST00000369261	ENSG00000186231	KLHL32	FALSE	FALSE
chr6	97132711	T	A	ENST00000369261	ENSG00000186231	KLHL32	FALSE	FALSE
chr6	97132711	T	G	ENST00000369261	ENSG00000186231	KLHL32	FALSE	FALSE
chr6	97132713	C	A	ENST00000369261	ENSG00000186231	KLHL32	FALSE	FALSE
chr6	97132713	C	G	ENST00000369261	ENSG00000186231	KLHL32	FALSE	FALSE
chr6	97132719	G	A	ENST00000369261	ENSG00000186231	KLHL32	FALSE	FALSE
chr6	97132720	G	A	ENST00000369261	ENSG00000186231	KLHL32	FALSE	FALSE
chr6	97132727	G	T	ENST00000369261	ENSG00000186231	KLHL32	FALSE	FALSE
chr6	97132741	T	A	ENST00000369261	ENSG00000186231	KLHL32	FALSE	FALSE
chr6	97132745	C	T	ENST00000369261	ENSG00000186231	KLHL32	FALSE	FALSE
chr6	97132748	G	A	ENST00000369261	ENSG00000186231	KLHL32	TRUE	FALSE
chr6	97132748	G	C	ENST00000369261	ENSG00000186231	KLHL32	TRUE	FALSE
chr6	97132748	G	T	ENST00000369261	ENSG00000186231	KLHL32	TRUE	FALSE
chr6	97132749	T	A	ENST00000369261	ENSG00000186231	KLHL32	TRUE	FALSE
chr6	97132749	T	C	ENST00000369261	ENSG00000186231	KLHL32	TRUE	FALSE
chr6	97132749	T	G	ENST00000369261	ENSG00000186231	KLHL32	TRUE	FALSE
chr6	97139119	A	C	ENST00000369261	ENSG00000186231	KLHL32	TRUE	FALSE
chr6	97139119	A	G	ENST00000369261	ENSG00000186231	KLHL32	TRUE	FALSE
chr6	97139119	A	T	ENST00000369261	ENSG00000186231	KLHL32	TRUE	FALSE
chr6	97139120	G	A	ENST00000369261	ENSG00000186231	KLHL32	TRUE	FALSE
chr6	97139120	G	C	ENST00000369261	ENSG00000186231	KLHL32	TRUE	FALSE
chr6	97139120	G	T	ENST00000369261	ENSG00000186231	KLHL32	TRUE	FALSE
chr6	97139136	A	T	ENST00000369261	ENSG00000186231	KLHL32	FALSE	FALSE
chr6	97139139	G	T	ENST00000369261	ENSG00000186231	KLHL32	FALSE	FALSE
chr6	97139145	A	T	ENST00000369261	ENSG00000186231	KLHL32	FALSE	FALSE
chr6	97139148	G	T	ENST00000369261	ENSG00000186231	KLHL32	FALSE	FALSE
chr6	97139151	G	T	ENST00000369261	ENSG00000186231	KLHL32	FALSE	FALSE
chr6	97139162	T	A	ENST00000369261	ENSG00000186231	KLHL32	FALSE	FALSE
chr6	97139162	T	G	ENST00000369261	ENSG00000186231	KLHL32	FALSE	FALSE
chr6	97139190	G	T	ENST00000369261	ENSG00000186231	KLHL32	FALSE	FALSE
chr6	97139204	C	A	ENST00000369261	ENSG00000186231	KLHL32	FALSE	FALSE
chr6	97139222	T	A	ENST00000369261	ENSG00000186231	KLHL32	FALSE	FALSE
chr6	97139222	T	G	ENST00000369261	ENSG00000186231	KLHL32	FALSE	FALSE
chr6	97139231	C	A	ENST00000369261	ENSG00000186231	KLHL32	FALSE	FALSE
chr6	97139241	C	T	ENST00000369261	ENSG00000186231	KLHL32	FALSE	FALSE
chr6	97139250	C	T	ENST00000369261	ENSG00000186231	KLHL32	FALSE	FALSE
chr6	97146823	C	A	ENST00000683635	ENSG00000146263	MMS22L	FALSE	FALSE
chr6	97146829	T	A	ENST00000683635	ENSG00000146263	MMS22L	FALSE	FALSE
chr6	97146832	G	A	ENST00000683635	ENSG00000146263	MMS22L	FALSE	FALSE
chr6	97146838	C	A	ENST00000683635	ENSG00000146263	MMS22L	FALSE	FALSE
chr6	97146844	G	A	ENST00000683635	ENSG00000146263	MMS22L	FALSE	FALSE
chr6	97146847	C	A	ENST00000683635	ENSG00000146263	MMS22L	FALSE	FALSE
chr6	97146853	G	A	ENST00000683635	ENSG00000146263	MMS22L	FALSE	FALSE
chr6	97146856	C	A	ENST00000683635	ENSG00000146263	MMS22L	FALSE	FALSE
chr6	97146867	A	T	ENST00000683635	ENSG00000146263	MMS22L	FALSE	FALSE
chr6	97146874	T	A	ENST00000683635	ENSG00000146263	MMS22L	FALSE	FALSE
chr6	97146878	A	C	ENST00000683635	ENSG00000146263	MMS22L	FALSE	FALSE
chr6	97146878	A	T	ENST00000683635	ENSG00000146263	MMS22L	FALSE	FALSE
chr6	97146886	C	A	ENST00000683635	ENSG00000146263	MMS22L	FALSE	FALSE
chr6	97146888	C	A	ENST00000683635	ENSG00000146263	MMS22L	TRUE	FALSE
chr6	97146888	C	G	ENST00000683635	ENSG00000146263	MMS22L	TRUE	FALSE
chr6	97146888	C	T	ENST00000683635	ENSG00000146263	MMS22L	TRUE	FALSE
chr6	97146889	T	A	ENST00000683635	ENSG00000146263	MMS22L	TRUE	FALSE
chr6	97146889	T	C	ENST00000683635	ENSG00000146263	MMS22L	TRUE	FALSE
chr6	97146889	T	G	ENST00000683635	ENSG00000146263	MMS22L	TRUE	FALSE
chr6	97149851	A	C	ENST00000683635	ENSG00000146263	MMS22L	TRUE	FALSE
chr6	97149851	A	G	ENST00000683635	ENSG00000146263	MMS22L	TRUE	FALSE
chr6	97149851	A	T	ENST00000683635	ENSG00000146263	MMS22L	TRUE	FALSE
chr6	97149852	C	A	ENST00000683635	ENSG00000146263	MMS22L	TRUE	FALSE
chr6	97149852	C	G	ENST00000683635	ENSG00000146263	MMS22L	TRUE	FALSE
chr6	97149852	C	T	ENST00000683635	ENSG00000146263	MMS22L	TRUE	FALSE
chr6	97149857	G	A	ENST00000683635	ENSG00000146263	MMS22L	FALSE	FALSE
chr6	97149879	C	T	ENST00000683635	ENSG00000146263	MMS22L	FALSE	FALSE
chr6	97149880	C	T	ENST00000683635	ENSG00000146263	MMS22L	FALSE	FALSE
chr6	97149884	T	A	ENST00000683635	ENSG00000146263	MMS22L	FALSE	FALSE
chr6	97149887	G	A	ENST00000683635	ENSG00000146263	MMS22L	FALSE	FALSE
chr6	97149890	C	A	ENST00000683635	ENSG00000146263	MMS22L	FALSE	FALSE
chr6	97149892	G	C	ENST00000683635	ENSG00000146263	MMS22L	FALSE	FALSE
chr6	97149892	G	T	ENST00000683635	ENSG00000146263	MMS22L	FALSE	FALSE
chr6	97149899	T	A	ENST00000683635	ENSG00000146263	MMS22L	FALSE	FALSE
chr6	97149908	G	A	ENST00000683635	ENSG00000146263	MMS22L	TRUE	TRUE
chr6	97149925	A	T	ENST00000683635	ENSG00000146263	MMS22L	TRUE	TRUE
chr6	97149941	G	A	ENST00000683635	ENSG00000146263	MMS22L	TRUE	TRUE
chr6	97149944	G	A	ENST00000683635	ENSG00000146263	MMS22L	TRUE	TRUE
chr6	97149949	A	T	ENST00000683635	ENSG00000146263	MMS22L	TRUE	TRUE
chr6	97149965	C	A	ENST00000683635	ENSG00000146263	MMS22L	TRUE	TRUE
chr6	97149967	A	C	ENST00000683635	ENSG00000146263	MMS22L	TRUE	TRUE
chr6	97149967	A	T	ENST00000683635	ENSG00000146263	MMS22L	TRUE	TRUE
chr6	97149975	G	C	ENST00000683635	ENSG00000146263	MMS22L	TRUE	TRUE
chr6	97149975	G	T	ENST00000683635	ENSG00000146263	MMS22L	TRUE	TRUE
chr6	97149983	G	A	ENST00000683635	ENSG00000146263	MMS22L	TRUE	TRUE
chr6	97149984	G	C	ENST00000683635	ENSG00000146263	MMS22L	TRUE	TRUE
chr6	97149984	G	T	ENST00000683635	ENSG00000146263	MMS22L	TRUE	TRUE
chr6	97149987	A	C	ENST00000683635	ENSG00000146263	MMS22L	TRUE	TRUE
chr6	97149987	A	T	ENST00000683635	ENSG00000146263	MMS22L	TRUE	TRUE
chr6	97149990	G	C	ENST00000683635	ENSG00000146263	MMS22L	TRUE	TRUE
chr6	97149990	G	T	ENST00000683635	ENSG00000146263	MMS22L	TRUE	TRUE
chr6	97150002	A	C	ENST00000683635	ENSG00000146263	MMS22L	TRUE	TRUE
chr6	97150002	A	T	ENST00000683635	ENSG00000146263	MMS22L	TRUE	TRUE
chr6	97150010	G	A	ENST00000683635	ENSG00000146263	MMS22L	TRUE	TRUE
chr6	97150019	G	A	ENST00000683635	ENSG00000146263	MMS22L	TRUE	TRUE
chr6	97150021	C	A	ENST00000683635	ENSG00000146263	MMS22L	TRUE	FALSE
chr6	97150021	C	G	ENST00000683635	ENSG00000146263	MMS22L	TRUE	FALSE
chr6	97150021	C	T	ENST00000683635	ENSG00000146263	MMS22L	TRUE	FALSE
chr6	97150022	T	A	ENST00000683635	ENSG00000146263	MMS22L	TRUE	FALSE
chr6	97150022	T	C	ENST00000683635	ENSG00000146263	MMS22L	TRUE	FALSE
chr6	97150022	T	G	ENST00000683635	ENSG00000146263	MMS22L	TRUE	FALSE
chr6	97151769	A	C	ENST00000683635	ENSG00000146263	MMS22L	TRUE	FALSE
chr6	97151769	A	G	ENST00000683635	ENSG00000146263	MMS22L	TRUE	FALSE
chr6	97151769	A	T	ENST00000683635	ENSG00000146263	MMS22L	TRUE	FALSE
chr6	97151770	C	A	ENST00000683635	ENSG00000146263	MMS22L	TRUE	FALSE
chr6	97151770	C	G	ENST00000683635	ENSG00000146263	MMS22L	TRUE	FALSE
chr6	97151770	C	T	ENST00000683635	ENSG00000146263	MMS22L	TRUE	FALSE
chr6	97151790	G	A	ENST00000683635	ENSG00000146263	MMS22L	TRUE	TRUE
chr6	97151802	C	A	ENST00000683635	ENSG00000146263	MMS22L	TRUE	TRUE
chr6	97151805	C	A	ENST00000683635	ENSG00000146263	MMS22L	TRUE	TRUE
chr6	97151808	C	A	ENST00000683635	ENSG00000146263	MMS22L	TRUE	TRUE
chr6	97151810	G	C	ENST00000683635	ENSG00000146263	MMS22L	TRUE	TRUE
chr6	97151810	G	T	ENST00000683635	ENSG00000146263	MMS22L	TRUE	TRUE
chr6	97151820	G	A	ENST00000683635	ENSG00000146263	MMS22L	TRUE	TRUE
chr6	97151821	G	T	ENST00000683635	ENSG00000146263	MMS22L	TRUE	TRUE
chr6	97151829	T	A	ENST00000683635	ENSG00000146263	MMS22L
chr6	97151836	G	C	ENST00000683635	ENSG00000146263	MMS22L	TRUE	TRUE
chr6	97151836	G	T	ENST00000683635	ENSG00000146263	MMS22L	TRUE	TRUE
chr6	97151841	G	A	ENST00000683635	ENSG00000146263	MMS22L	TRUE	TRUE
chr6	97151850	C	A	ENST00000683635	ENSG00000146263	MMS22L	TRUE	TRUE
chr6	97151865	T	A	ENST00000683635	ENSG00000146263	MMS22L	TRUE	TRUE
chr6	97151868	C	A	ENST00000683635	ENSG00000146263	MMS22L	TRUE	FALSE
chr6	97151868	C	G	ENST00000683635	ENSG00000146263	MMS22L	TRUE	FALSE
chr6	97151868	C	T	ENST00000683635	ENSG00000146263	MMS22L	TRUE	FALSE
chr6	97151869	T	A	ENST00000683635	ENSG00000146263	MMS22L	TRUE	FALSE
chr6	97151869	T	C	ENST00000683635	ENSG00000146263	MMS22L	TRUE	FALSE
chr6	97151869	T	G	ENST00000683635	ENSG00000146263	MMS22L	TRUE	FALSE
chr6	97162000	A	C	ENST00000683635	ENSG00000146263	MMS22L	TRUE	FALSE
chr6	97162000	A	G	ENST00000683635	ENSG00000146263	MMS22L	TRUE	FALSE
chr6	97162000	A	T	ENST00000683635	ENSG00000146263	MMS22L	TRUE	FALSE
chr6	97162001	C	A	ENST00000683635	ENSG00000146263	MMS22L	TRUE	FALSE
chr6	97162001	C	G	ENST00000683635	ENSG00000146263	MMS22L	TRUE	FALSE
chr6	97162001	C	T	ENST00000683635	ENSG00000146263	MMS22L	TRUE	FALSE
chr6	97162005	G	A	ENST00000683635	ENSG00000146263	MMS22L	TRUE	TRUE
chr6	97162011	C	A	ENST00000683635	ENSG00000146263	MMS22L	TRUE	TRUE
chr6	97162019	A	C	ENST00000683635	ENSG00000146263	MMS22L	TRUE	TRUE
chr6	97162019	A	T	ENST00000683635	ENSG00000146263	MMS22L	TRUE	TRUE
chr6	97162025	A	T	ENST00000683635	ENSG00000146263	MMS22L	TRUE	TRUE
chr6	97162027	G	T	ENST00000683635	ENSG00000146263	MMS22L	TRUE	TRUE
chr6	97162032	T	A	ENST00000683635	ENSG00000146263	MMS22L	TRUE	TRUE
chr6	97162034	A	C	ENST00000683635	ENSG00000146263	MMS22L	TRUE	TRUE
chr6	97162034	A	T	ENST00000683635	ENSG00000146263	MMS22L	TRUE	TRUE
chr6	97162056	C	A	ENST00000683635	ENSG00000146263	MMS22L	TRUE	TRUE
chr6	97162062	C	A	ENST00000683635	ENSG00000146263	MMS22L	TRUE	TRUE
chr6	97162063	A	C	ENST00000683635	ENSG00000146263	MMS22L	TRUE	TRUE
chr6	97162063	A	T	ENST00000683635	ENSG00000146263	MMS22L	TRUE	TRUE
chr6	97162083	C	A	ENST00000683635	ENSG00000146263	MMS22L	TRUE	TRUE
chr6	97162086	T	A	ENST00000683635	ENSG00000146263	MMS22L	TRUE	TRUE
chr6	97162095	G	A	ENST00000683635	ENSG00000146263	MMS22L	TRUE	TRUE
chr6	97162121	A	C	ENST00000683635	ENSG00000146263	MMS22L	TRUE	TRUE
chr6	97162121	A	T	ENST00000683635	ENSG00000146263	MMS22L	TRUE	TRUE
chr6	97162136	G	C	ENST00000683635	ENSG00000146263	MMS22L	TRUE	TRUE
chr6	97162136	G	T	ENST00000683635	ENSG00000146263	MMS22L	TRUE	TRUE
chr6	97162146	T	A	ENST00000683635	ENSG00000146263	MMS22L	TRUE	TRUE
chr6	97162147	A	C	ENST00000683635	ENSG00000146263	MMS22L	TRUE	TRUE
chr6	97162147	A	T	ENST00000683635	ENSG00000146263	MMS22L	TRUE	TRUE
chr6	97162152	C	A	ENST00000683635	ENSG00000146263	MMS22L	TRUE	TRUE
chr6	97162156	G	C	ENST00000683635	ENSG00000146263	MMS22L	TRUE	TRUE
chr6	97162156	G	T	ENST00000683635	ENSG00000146263	MMS22L	TRUE	TRUE
chr6	97162164	T	A	ENST00000683635	ENSG00000146263	MMS22L	TRUE	TRUE
chr6	97162166	C	A	ENST00000683635	ENSG00000146263	MMS22L	TRUE	FALSE
chr6	97162166	C	G	ENST00000683635	ENSG00000146263	MMS22L	TRUE	FALSE
chr6	97162166	C	T	ENST00000683635	ENSG00000146263	MMS22L	TRUE	FALSE
chr6	97162167	T	A	ENST00000683635	ENSG00000146263	MMS22L	TRUE	FALSE
chr6	97162167	T	C	ENST00000683635	ENSG00000146263	MMS22L	TRUE	FALSE
chr6	97162167	T	G	ENST00000683635	ENSG00000146263	MMS22L	TRUE	FALSE
chr6	97165244	A	C	ENST00000683635	ENSG00000146263	MMS22L	TRUE	FALSE
chr6	97165244	A	G	ENST00000683635	ENSG00000146263	MMS22L	TRUE	FALSE
chr6	97165244	A	T	ENST00000683635	ENSG00000146263	MMS22L	TRUE	FALSE
chr6	97165245	C	A	ENST00000683635	ENSG00000146263	MMS22L	TRUE	FALSE
chr6	97165245	C	G	ENST00000683635	ENSG00000146263	MMS22L	TRUE	FALSE
chr6	97165245	C	T	ENST00000683635	ENSG00000146263	MMS22L	TRUE	FALSE
chr6	97165256	G	A	ENST00000683635	ENSG00000146263	MMS22L	TRUE	TRUE
chr6	97165263	G	T	ENST00000683635	ENSG00000146263	MMS22L	TRUE	TRUE
chr6	97165268	T	A	ENST00000683635	ENSG00000146263	MMS22L	TRUE	TRUE
chr6	97165271	T	A	ENST00000683635	ENSG00000146263	MMS22L	TRUE	TRUE
chr6	97165279	G	C	ENST00000683635	ENSG00000146263	MMS22L	TRUE	TRUE
chr6	97165279	G	T	ENST00000683635	ENSG00000146263	MMS22L	TRUE	TRUE
chr6	97165307	T	A	ENST00000683635	ENSG00000146263	MMS22L	TRUE	TRUE
chr6	97165309	A	T	ENST00000683635	ENSG00000146263	MMS22L	TRUE	TRUE
chr6	97165318	A	T	ENST00000683635	ENSG00000146263	MMS22L	TRUE	TRUE
chr6	97165331	G	A	ENST00000683635	ENSG00000146263	MMS22L	TRUE	TRUE
chr6	97165334	C	A	ENST00000683635	ENSG00000146263	MMS22L	TRUE	TRUE
chr6	97165342	G	C	ENST00000683635	ENSG00000146263	MMS22L	TRUE	TRUE
chr6	97165342	G	T	ENST00000683635	ENSG00000146263	MMS22L	TRUE	TRUE
chr6	97165347	A	C	ENST00000683635	ENSG00000146263	MMS22L	TRUE	TRUE
chr6	97165347	A	T	ENST00000683635	ENSG00000146263	MMS22L	TRUE	TRUE
chr6	97165354	G	C	ENST00000683635	ENSG00000146263	MMS22L	TRUE	TRUE
chr6	97165354	G	T	ENST00000683635	ENSG00000146263	MMS22L	TRUE	TRUE
chr6	97165370	G	A	ENST00000683635	ENSG00000146263	MMS22L	TRUE	TRUE
chr6	97165377	A	C	ENST00000683635	ENSG00000146263	MMS22L	TRUE	TRUE
chr6	97165377	A	T	ENST00000683635	ENSG00000146263	MMS22L	TRUE	TRUE
chr6	97165382	G	A	ENST00000683635	ENSG00000146263	MMS22L	TRUE	TRUE
chr6	97165385	C	A	ENST00000683635	ENSG00000146263	MMS22L	TRUE	TRUE
chr6	97165402	A	T	ENST00000683635	ENSG00000146263	MMS22L	TRUE	TRUE
chr6	97165406	G	A	ENST00000683635	ENSG00000146263	MMS22L	TRUE	TRUE
chr6	97165411	A	T	ENST00000683635	ENSG00000146263	MMS22L	TRUE	TRUE
chr6	97165413	A	C	ENST00000683635	ENSG00000146263	MMS22L	TRUE	TRUE
chr6	97165413	A	T	ENST00000683635	ENSG00000146263	MMS22L	TRUE	TRUE
chr6	97165430	G	A	ENST00000683635	ENSG00000146263	MMS22L	TRUE	TRUE
chr6	97165436	G	A	ENST00000683635	ENSG00000146263	MMS22L	TRUE	TRUE
chr6	97165437	A	T	ENST00000683635	ENSG00000146263	MMS22L	TRUE	TRUE
chr6	97165440	A	T	ENST00000683635	ENSG00000146263	MMS22L	TRUE	TRUE
chr6	97165449	A	T	ENST00000683635	ENSG00000146263	MMS22L	TRUE	TRUE
chr6	97165458	C	A	ENST00000683635	ENSG00000146263	MMS22L	TRUE	FALSE
chr6	97165458	C	G	ENST00000683635	ENSG00000146263	MMS22L	TRUE	FALSE
chr6	97165458	C	T	ENST00000683635	ENSG00000146263	MMS22L	TRUE	FALSE
chr6	97165459	T	A	ENST00000683635	ENSG00000146263	MMS22L	TRUE	FALSE
chr6	97165459	T	C	ENST00000683635	ENSG00000146263	MMS22L	TRUE	FALSE
chr6	97165459	T	G	ENST00000683635	ENSG00000146263	MMS22L	TRUE	FALSE
chr6	97168069	A	C	ENST00000683635	ENSG00000146263	MMS22L	TRUE	FALSE
chr6	97168069	A	G	ENST00000683635	ENSG00000146263	MMS22L	TRUE	FALSE
chr6	97168069	A	T	ENST00000683635	ENSG00000146263	MMS22L	TRUE	FALSE
chr6	97168070	C	A	ENST00000683635	ENSG00000146263	MMS22L	TRUE	FALSE
chr6	97168070	C	G	ENST00000683635	ENSG00000146263	MMS22L	TRUE	FALSE
chr6	97168070	C	T	ENST00000683635	ENSG00000146263	MMS22L	TRUE	FALSE
chr6	97168073	G	A	ENST00000683635	ENSG00000146263	MMS22L	TRUE	TRUE
chr6	97168077	A	C	ENST00000683635	ENSG00000146263	MMS22L	TRUE	TRUE
chr6	97168077	A	T	ENST00000683635	ENSG00000146263	MMS22L	TRUE	TRUE
chr6	97168081	A	T	ENST00000683635	ENSG00000146263	MMS22L	TRUE	TRUE
chr6	97168094	T	A	ENST00000683635	ENSG00000146263	MMS22L	TRUE	TRUE
chr6	97168097	G	A	ENST00000683635	ENSG00000146263	MMS22L	TRUE	TRUE
chr6	97168105	G	C	ENST00000683635	ENSG00000146263	MMS22L	TRUE	TRUE
chr6	97168105	G	T	ENST00000683635	ENSG00000146263	MMS22L	TRUE	TRUE
chr6	97168108	A	T	ENST00000683635	ENSG00000146263	MMS22L	TRUE	TRUE
chr6	97168127	C	A	ENST00000683635	ENSG00000146263	MMS22L	TRUE	TRUE
chr6	97168130	T	A	ENST00000683635	ENSG00000146263	MMS22L	TRUE	TRUE
chr6	97168133	C	A	ENST00000683635	ENSG00000146263	MMS22L	TRUE	TRUE
chr6	97168136	G	A	ENST00000683635	ENSG00000146263	MMS22L	TRUE	TRUE
chr6	97168139	G	A	ENST00000683635	ENSG00000146263	MMS22L	TRUE	TRUE
chr6	97168141	A	C	ENST00000683635	ENSG00000146263	MMS22L	TRUE	TRUE
chr6	97168141	A	T	ENST00000683635	ENSG00000146263	MMS22L	TRUE	TRUE
chr6	97168162	A	C	ENST00000683635	ENSG00000146263	MMS22L	TRUE	TRUE
chr6	97168162	A	T	ENST00000683635	ENSG00000146263	MMS22L	TRUE	TRUE
chr6	97168164	A	T	ENST00000683635	ENSG00000146263	MMS22L	TRUE	TRUE
chr6	97168186	A	C	ENST00000683635	ENSG00000146263	MMS22L	TRUE	TRUE
chr6	97168186	A	T	ENST00000683635	ENSG00000146263	MMS22L	TRUE	TRUE
chr6	97168190	T	A	ENST00000683635	ENSG00000146263	MMS22L	TRUE	TRUE
chr6	97168193	G	A	ENST00000683635	ENSG00000146263	MMS22L	TRUE	TRUE
chr6	97168199	T	A	ENST00000683635	ENSG00000146263	MMS22L	TRUE	TRUE
chr6	97168217	G	A	ENST00000683635	ENSG00000146263	MMS22L	TRUE	TRUE
chr6	97168221	C	T	ENST00000683635	ENSG00000146263	MMS22L	TRUE	TRUE
chr6	97168222	C	T	ENST00000683635	ENSG00000146263	MMS22L	TRUE	TRUE
chr6	97168225	G	C	ENST00000683635	ENSG00000146263	MMS22L	TRUE	TRUE
chr6	97168225	G	T	ENST00000683635	ENSG00000146263	MMS22L	TRUE	TRUE
chr6	97168229	T	A	ENST00000683635	ENSG00000146263	MMS22L	TRUE	TRUE
chr6	97168241	C	A	ENST00000683635	ENSG00000146263	MMS22L	TRUE	FALSE
chr6	97168241	C	G	ENST00000683635	ENSG00000146263	MMS22L	TRUE	FALSE
chr6	97168241	C	T	ENST00000683635	ENSG00000146263	MMS22L	TRUE	FALSE
chr6	97168242	T	A	ENST00000683635	ENSG00000146263	MMS22L	TRUE	FALSE
chr6	97168242	T	C	ENST00000683635	ENSG00000146263	MMS22L	TRUE	FALSE
chr6	97168242	T	G	ENST00000683635	ENSG00000146263	MMS22L	TRUE	FALSE
chr6	97173061	A	C	ENST00000683635	ENSG00000146263	MMS22L	TRUE	FALSE
chr6	97173061	A	G	ENST00000683635	ENSG00000146263	MMS22L	TRUE	FALSE
chr6	97173061	A	T	ENST00000683635	ENSG00000146263	MMS22L	TRUE	FALSE
chr6	97173062	C	A	ENST00000683635	ENSG00000146263	MMS22L	TRUE	FALSE
chr6	97173062	C	G	ENST00000683635	ENSG00000146263	MMS22L	TRUE	FALSE
chr6	97173062	C	T	ENST00000683635	ENSG00000146263	MMS22L	TRUE	FALSE
chr6	97173063	C	A	ENST00000683635	ENSG00000146263	MMS22L	TRUE	TRUE
chr6	97173072	C	A	ENST00000683635	ENSG00000146263	MMS22L	TRUE	TRUE
chr6	97173073	A	C	ENST00000683635	ENSG00000146263	MMS22L	TRUE	TRUE
chr6	97173073	A	T	ENST00000683635	ENSG00000146263	MMS22L	TRUE	TRUE
chr6	97173084	G	A	ENST00000683635	ENSG00000146263	MMS22L	TRUE	TRUE
chr6	97173105	T	A	ENST00000683635	ENSG00000146263	MMS22L
chr6	97173108	T	A	ENST00000683635	ENSG00000146263	MMS22L	TRUE	TRUE
chr6	97173111	C	A	ENST00000683635	ENSG00000146263	MMS22L	TRUE	TRUE
chr6	97173113	A	T	ENST00000683635	ENSG00000146263	MMS22L	TRUE	TRUE
chr6	97173115	A	C	ENST00000683635	ENSG00000146263	MMS22L	TRUE	TRUE
chr6	97173115	A	T	ENST00000683635	ENSG00000146263	MMS22L	TRUE	TRUE
chr6	97173123	T	A	ENST00000683635	ENSG00000146263	MMS22L	TRUE	TRUE
chr6	97173127	A	C	ENST00000683635	ENSG00000146263	MMS22L
chr6	97173127	A	T	ENST00000683635	ENSG00000146263	MMS22L	TRUE	TRUE
chr6	97173132	T	A	ENST00000683635	ENSG00000146263	MMS22L	TRUE	TRUE
chr6	97173134	A	C	ENST00000683635	ENSG00000146263	MMS22L	TRUE	TRUE
chr6	97173134	A	T	ENST00000683635	ENSG00000146263	MMS22L	TRUE	TRUE
chr6	97173141	C	A	ENST00000683635	ENSG00000146263	MMS22L	TRUE	TRUE
chr6	97173148	G	C	ENST00000683635	ENSG00000146263	MMS22L	TRUE	TRUE
chr6	97173148	G	T	ENST00000683635	ENSG00000146263	MMS22L	TRUE	TRUE
chr6	97173153	C	A	ENST00000683635	ENSG00000146263	MMS22L	TRUE	TRUE
chr6	97173155	A	T	ENST00000683635	ENSG00000146263	MMS22L	TRUE	TRUE
chr6	97173162	T	A	ENST00000683635	ENSG00000146263	MMS22L	TRUE	TRUE
chr6	97173180	T	A	ENST00000683635	ENSG00000146263	MMS22L	TRUE	TRUE
chr6	97173195	G	A	ENST00000683635	ENSG00000146263	MMS22L	TRUE	TRUE
chr6	97173205	G	C	ENST00000683635	ENSG00000146263	MMS22L	TRUE	TRUE
chr6	97173205	G	T	ENST00000683635	ENSG00000146263	MMS22L	TRUE	TRUE
chr6	97173223	C	A	ENST00000683635	ENSG00000146263	MMS22L	TRUE	FALSE
chr6	97173223	C	G	ENST00000683635	ENSG00000146263	MMS22L	TRUE	FALSE
chr6	97173223	C	T	ENST00000683635	ENSG00000146263	MMS22L	TRUE	FALSE
chr6	97173224	T	A	ENST00000683635	ENSG00000146263	MMS22L	TRUE	FALSE
chr6	97173224	T	C	ENST00000683635	ENSG00000146263	MMS22L	TRUE	FALSE
chr6	97173224	T	G	ENST00000683635	ENSG00000146263	MMS22L	TRUE	FALSE
chr6	97178441	A	C	ENST00000683635	ENSG00000146263	MMS22L	TRUE	FALSE
chr6	97178441	A	G	ENST00000683635	ENSG00000146263	MMS22L	TRUE	FALSE
chr6	97178441	A	T	ENST00000683635	ENSG00000146263	MMS22L	TRUE	FALSE
chr6	97178442	C	A	ENST00000683635	ENSG00000146263	MMS22L	TRUE	FALSE
chr6	97178442	C	G	ENST00000683635	ENSG00000146263	MMS22L	TRUE	FALSE
chr6	97178442	C	T	ENST00000683635	ENSG00000146263	MMS22L	TRUE	FALSE
chr6	97178445	C	A	ENST00000683635	ENSG00000146263	MMS22L	TRUE	TRUE
chr6	97178454	G	A	ENST00000683635	ENSG00000146263	MMS22L	TRUE	TRUE
chr6	97178466	T	A	ENST00000683635	ENSG00000146263	MMS22L	TRUE	TRUE
chr6	97178469	T	A	ENST00000683635	ENSG00000146263	MMS22L	TRUE	TRUE
chr6	97178478	C	A	ENST00000683635	ENSG00000146263	MMS22L	TRUE	TRUE
chr6	97178480	G	C	ENST00000683635	ENSG00000146263	MMS22L	TRUE	TRUE
chr6	97178480	G	T	ENST00000683635	ENSG00000146263	MMS22L	TRUE	TRUE
chr6	97178489	A	C	ENST00000683635	ENSG00000146263	MMS22L	TRUE	TRUE
chr6	97178489	A	T	ENST00000683635	ENSG00000146263	MMS22L	TRUE	TRUE
chr6	97178491	A	C	ENST00000683635	ENSG00000146263	MMS22L	TRUE	TRUE
chr6	97178491	A	T	ENST00000683635	ENSG00000146263	MMS22L	TRUE	TRUE
chr6	97178496	C	A	ENST00000683635	ENSG00000146263	MMS22L	TRUE	TRUE
chr6	97178502	G	A	ENST00000683635	ENSG00000146263	MMS22L	TRUE	TRUE
chr6	97178508	T	A	ENST00000683635	ENSG00000146263	MMS22L	TRUE	TRUE
chr6	97178510	G	C	ENST00000683635	ENSG00000146263	MMS22L	TRUE	TRUE
chr6	97178510	G	T	ENST00000683635	ENSG00000146263	MMS22L	TRUE	TRUE
chr6	97178523	T	A	ENST00000683635	ENSG00000146263	MMS22L	TRUE	TRUE
chr6	97178529	C	A	ENST00000683635	ENSG00000146263	MMS22L	TRUE	TRUE
chr6	97178531	G	C	ENST00000683635	ENSG00000146263	MMS22L	TRUE	TRUE
chr6	97178531	G	T	ENST00000683635	ENSG00000146263	MMS22L	TRUE	TRUE
chr6	97178546	A	C	ENST00000683635	ENSG00000146263	MMS22L	TRUE	TRUE
chr6	97178546	A	T	ENST00000683635	ENSG00000146263	MMS22L	TRUE	TRUE
chr6	97178550	T	A	ENST00000683635	ENSG00000146263	MMS22L	TRUE	TRUE
chr6	97178559	T	A	ENST00000683635	ENSG00000146263	MMS22L	TRUE	TRUE
chr6	97178564	A	T	ENST00000683635	ENSG00000146263	MMS22L	TRUE	TRUE
chr6	97178568	G	A	ENST00000683635	ENSG00000146263	MMS22L	TRUE	TRUE
chr6	97178571	T	A	ENST00000683635	ENSG00000146263	MMS22L	TRUE	TRUE
chr6	97178575	G	C	ENST00000683635	ENSG00000146263	MMS22L	TRUE	TRUE
chr6	97178575	G	T	ENST00000683635	ENSG00000146263	MMS22L	TRUE	TRUE
chr6	97178580	C	A	ENST00000683635	ENSG00000146263	MMS22L	TRUE	TRUE
chr6	97178583	T	A	ENST00000683635	ENSG00000146263	MMS22L	TRUE	TRUE
chr6	97178586	C	A	ENST00000683635	ENSG00000146263	MMS22L	TRUE	FALSE
chr6	97178586	C	G	ENST00000683635	ENSG00000146263	MMS22L	TRUE	FALSE
chr6	97178586	C	T	ENST00000683635	ENSG00000146263	MMS22L	TRUE	FALSE
chr6	97178587	T	A	ENST00000683635	ENSG00000146263	MMS22L	TRUE	FALSE
chr6	97178587	T	C	ENST00000683635	ENSG00000146263	MMS22L	TRUE	FALSE
chr6	97178587	T	G	ENST00000683635	ENSG00000146263	MMS22L	TRUE	FALSE
chr6	97179406	A	C	ENST00000683635	ENSG00000146263	MMS22L	TRUE	FALSE
chr6	97179406	A	G	ENST00000683635	ENSG00000146263	MMS22L	TRUE	FALSE
chr6	97179406	A	T	ENST00000683635	ENSG00000146263	MMS22L	TRUE	FALSE
chr6	97179407	C	A	ENST00000683635	ENSG00000146263	MMS22L	TRUE	FALSE
chr6	97179407	C	G	ENST00000683635	ENSG00000146263	MMS22L	TRUE	FALSE
chr6	97179407	C	T	ENST00000683635	ENSG00000146263	MMS22L	TRUE	FALSE
chr6	97179408	C	A	ENST00000683635	ENSG00000146263	MMS22L	TRUE	TRUE
chr6	97179417	C	A	ENST00000683635	ENSG00000146263	MMS22L	TRUE	TRUE
chr6	97179420	C	A	ENST00000683635	ENSG00000146263	MMS22L	TRUE	TRUE
chr6	97179429	T	A	ENST00000683635	ENSG00000146263	MMS22L	TRUE	TRUE
chr6	97179440	A	T	ENST00000683635	ENSG00000146263	MMS22L	TRUE	TRUE
chr6	97179465	T	A	ENST00000683635	ENSG00000146263	MMS22L	TRUE	TRUE
chr6	97179469	A	C	ENST00000683635	ENSG00000146263	MMS22L	TRUE	TRUE
chr6	97179469	A	T	ENST00000683635	ENSG00000146263	MMS22L	TRUE	TRUE
chr6	97179477	G	A	ENST00000683635	ENSG00000146263	MMS22L	TRUE	TRUE
chr6	97179479	A	T	ENST00000683635	ENSG00000146263	MMS22L	TRUE	TRUE
chr6	97179484	A	T	ENST00000683635	ENSG00000146263	MMS22L	TRUE	TRUE
chr6	97179493	C	T	ENST00000683635	ENSG00000146263	MMS22L	TRUE	TRUE
chr6	97179494	C	T	ENST00000683635	ENSG00000146263	MMS22L	TRUE	TRUE
chr6	97179497	G	C	ENST00000683635	ENSG00000146263	MMS22L	TRUE	TRUE
chr6	97179497	G	T	ENST00000683635	ENSG00000146263	MMS22L	TRUE	TRUE
chr6	97179501	T	A	ENST00000683635	ENSG00000146263	MMS22L	TRUE	TRUE
chr6	97179509	A	C	ENST00000683635	ENSG00000146263	MMS22L	TRUE	TRUE
chr6	97179509	A	T	ENST00000683635	ENSG00000146263	MMS22L	TRUE	TRUE
chr6	97179516	G	A	ENST00000683635	ENSG00000146263	MMS22L	TRUE	TRUE
chr6	97179526	A	C	ENST00000683635	ENSG00000146263	MMS22L	TRUE	TRUE
chr6	97179526	A	T	ENST00000683635	ENSG00000146263	MMS22L	TRUE	TRUE
chr6	97179533	G	C	ENST00000683635	ENSG00000146263	MMS22L	TRUE	TRUE
chr6	97179533	G	T	ENST00000683635	ENSG00000146263	MMS22L	TRUE	TRUE
chr6	97179549	C	A	ENST00000683635	ENSG00000146263	MMS22L	TRUE	TRUE
chr6	97179550	A	T	ENST00000683635	ENSG00000146263	MMS22L	TRUE	TRUE
chr6	97179554	A	C	ENST00000683635	ENSG00000146263	MMS22L	TRUE	TRUE
chr6	97179554	A	T	ENST00000683635	ENSG00000146263	MMS22L	TRUE	TRUE
chr6	97179560	C	A	ENST00000683635	ENSG00000146263	MMS22L	TRUE	FALSE
chr6	97179560	C	G	ENST00000683635	ENSG00000146263	MMS22L	TRUE	FALSE
chr6	97179560	C	T	ENST00000683635	ENSG00000146263	MMS22L	TRUE	FALSE
chr6	97179561	T	A	ENST00000683635	ENSG00000146263	MMS22L	TRUE	FALSE
chr6	97179561	T	C	ENST00000683635	ENSG00000146263	MMS22L	TRUE	FALSE
chr6	97179561	T	G	ENST00000683635	ENSG00000146263	MMS22L	TRUE	FALSE
chr6	97181902	A	C	ENST00000683635	ENSG00000146263	MMS22L	TRUE	FALSE
chr6	97181902	A	G	ENST00000683635	ENSG00000146263	MMS22L	TRUE	FALSE
chr6	97181902	A	T	ENST00000683635	ENSG00000146263	MMS22L	TRUE	FALSE
chr6	97181903	C	A	ENST00000683635	ENSG00000146263	MMS22L	TRUE	FALSE
chr6	97181903	C	G	ENST00000683635	ENSG00000146263	MMS22L	TRUE	FALSE
chr6	97181903	C	T	ENST00000683635	ENSG00000146263	MMS22L	TRUE	FALSE
chr6	97181911	G	A	ENST00000683635	ENSG00000146263	MMS22L	TRUE	TRUE
chr6	97181925	A	C	ENST00000683635	ENSG00000146263	MMS22L	TRUE	TRUE
chr6	97181925	A	T	ENST00000683635	ENSG00000146263	MMS22L	TRUE	TRUE
chr6	97181927	A	C	ENST00000683635	ENSG00000146263	MMS22L	TRUE	TRUE
chr6	97181927	A	T	ENST00000683635	ENSG00000146263	MMS22L	TRUE	TRUE
chr6	97181932	T	A	ENST00000683635	ENSG00000146263	MMS22L	TRUE	TRUE
chr6	97181944	G	A	ENST00000683635	ENSG00000146263	MMS22L	TRUE	TRUE
chr6	97181948	G	T	ENST00000683635	ENSG00000146263	MMS22L	TRUE	TRUE
chr6	97181963	C	T	ENST00000683635	ENSG00000146263	MMS22L	TRUE	TRUE
chr6	97181964	C	T	ENST00000683635	ENSG00000146263	MMS22L	TRUE	TRUE
chr6	97181977	G	A	ENST00000683635	ENSG00000146263	MMS22L	TRUE	TRUE
chr6	97181985	G	C	ENST00000683635	ENSG00000146263	MMS22L	TRUE	TRUE
chr6	97181985	G	T	ENST00000683635	ENSG00000146263	MMS22L	TRUE	TRUE
chr6	97181998	G	A	ENST00000683635	ENSG00000146263	MMS22L	TRUE	TRUE
chr6	97182004	G	A	ENST00000683635	ENSG00000146263	MMS22L	TRUE	TRUE
chr6	97182012	G	C	ENST00000683635	ENSG00000146263	MMS22L	TRUE	TRUE
chr6	97182012	G	T	ENST00000683635	ENSG00000146263	MMS22L	TRUE	TRUE
chr6	97182045	A	T	ENST00000683635	ENSG00000146263	MMS22L	TRUE	TRUE
chr6	97182055	C	A	ENST00000683635	ENSG00000146263	MMS22L	TRUE	FALSE
chr6	97182055	C	G	ENST00000683635	ENSG00000146263	MMS22L	TRUE	FALSE
chr6	97182055	C	T	ENST00000683635	ENSG00000146263	MMS22L	TRUE	FALSE
chr6	97182056	T	A	ENST00000683635	ENSG00000146263	MMS22L	TRUE	FALSE
chr6	97182056	T	C	ENST00000683635	ENSG00000146263	MMS22L	TRUE	FALSE
chr6	97182056	T	G	ENST00000683635	ENSG00000146263	MMS22L	TRUE	FALSE
chr6	97186495	A	C	ENST00000683635	ENSG00000146263	MMS22L	TRUE	FALSE
chr6	97186495	A	G	ENST00000683635	ENSG00000146263	MMS22L	TRUE	FALSE
chr6	97186495	A	T	ENST00000683635	ENSG00000146263	MMS22L	TRUE	FALSE
chr6	97186496	C	A	ENST00000683635	ENSG00000146263	MMS22L	TRUE	FALSE
chr6	97186496	C	G	ENST00000683635	ENSG00000146263	MMS22L	TRUE	FALSE
chr6	97186496	C	T	ENST00000683635	ENSG00000146263	MMS22L	TRUE	FALSE
chr6	97186518	G	A	ENST00000683635	ENSG00000146263	MMS22L	TRUE	TRUE
chr6	97186520	G	C	ENST00000683635	ENSG00000146263	MMS22L	TRUE	TRUE
chr6	97186520	G	T	ENST00000683635	ENSG00000146263	MMS22L	TRUE	TRUE
chr6	97186536	G	A	ENST00000683635	ENSG00000146263	MMS22L	TRUE	TRUE
chr6	97186538	G	C	ENST00000683635	ENSG00000146263	MMS22L	TRUE	TRUE
chr6	97186538	G	T	ENST00000683635	ENSG00000146263	MMS22L	TRUE	TRUE
chr6	97186545	T	A	ENST00000683635	ENSG00000146263	MMS22L	TRUE	TRUE
chr6	97186548	G	A	ENST00000683635	ENSG00000146263	MMS22L	TRUE	TRUE
chr6	97186554	T	A	ENST00000683635	ENSG00000146263	MMS22L	TRUE	TRUE
chr6	97186556	A	T	ENST00000683635	ENSG00000146263	MMS22L	TRUE	TRUE
chr6	97186562	G	C	ENST00000683635	ENSG00000146263	MMS22L	TRUE	TRUE
chr6	97186562	G	T	ENST00000683635	ENSG00000146263	MMS22L	TRUE	TRUE
chr6	97186575	T	A	ENST00000683635	ENSG00000146263	MMS22L	TRUE	TRUE
chr6	97186576	C	T	ENST00000683635	ENSG00000146263	MMS22L	TRUE	TRUE
chr6	97186577	C	T	ENST00000683635	ENSG00000146263	MMS22L	TRUE	TRUE
chr6	97186611	C	A	ENST00000683635	ENSG00000146263	MMS22L	TRUE	TRUE
chr6	97186614	T	A	ENST00000683635	ENSG00000146263	MMS22L	TRUE	TRUE
chr6	97186619	G	T	ENST00000683635	ENSG00000146263	MMS22L	TRUE	TRUE
chr6	97186622	A	C	ENST00000683635	ENSG00000146263	MMS22L	TRUE	TRUE
chr6	97186622	A	T	ENST00000683635	ENSG00000146263	MMS22L	TRUE	TRUE
chr6	97186625	G	C	ENST00000683635	ENSG00000146263	MMS22L	TRUE	TRUE
chr6	97186625	G	T	ENST00000683635	ENSG00000146263	MMS22L	TRUE	TRUE
chr6	97186632	G	A	ENST00000683635	ENSG00000146263	MMS22L	TRUE	TRUE
chr6	97186659	G	A	ENST00000683635	ENSG00000146263	MMS22L	TRUE	TRUE
chr6	97186665	C	A	ENST00000683635	ENSG00000146263	MMS22L	TRUE	TRUE
chr6	97186668	G	A	ENST00000683635	ENSG00000146263	MMS22L	TRUE	TRUE
chr6	97186669	A	T	ENST00000683635	ENSG00000146263	MMS22L	TRUE	TRUE
chr6	97186673	A	T	ENST00000683635	ENSG00000146263	MMS22L	TRUE	TRUE
chr6	97186677	G	A	ENST00000683635	ENSG00000146263	MMS22L	TRUE	TRUE
chr6	97186680	G	A	ENST00000683635	ENSG00000146263	MMS22L	TRUE	TRUE
chr6	97186691	C	A	ENST00000683635	ENSG00000146263	MMS22L	TRUE	FALSE
chr6	97186691	C	G	ENST00000683635	ENSG00000146263	MMS22L	TRUE	FALSE
chr6	97186691	C	T	ENST00000683635	ENSG00000146263	MMS22L	TRUE	FALSE
chr6	97186692	T	A	ENST00000683635	ENSG00000146263	MMS22L	TRUE	FALSE
chr6	97186692	T	C	ENST00000683635	ENSG00000146263	MMS22L	TRUE	FALSE
chr6	97186692	T	G	ENST00000683635	ENSG00000146263	MMS22L	TRUE	FALSE
chr6	97228892	A	C	ENST00000683635	ENSG00000146263	MMS22L	TRUE	FALSE
chr6	97228892	A	G	ENST00000683635	ENSG00000146263	MMS22L	TRUE	FALSE
chr6	97228892	A	T	ENST00000683635	ENSG00000146263	MMS22L	TRUE	FALSE
chr6	97228893	C	A	ENST00000683635	ENSG00000146263	MMS22L	TRUE	FALSE
chr6	97228893	C	G	ENST00000683635	ENSG00000146263	MMS22L	TRUE	FALSE
chr6	97228893	C	T	ENST00000683635	ENSG00000146263	MMS22L	TRUE	FALSE
chr6	97228901	T	A	ENST00000683635	ENSG00000146263	MMS22L	TRUE	TRUE
chr6	97228916	G	A	ENST00000683635	ENSG00000146263	MMS22L	TRUE	TRUE
chr6	97228927	A	T	ENST00000683635	ENSG00000146263	MMS22L	TRUE	TRUE
chr6	97228943	C	A	ENST00000683635	ENSG00000146263	MMS22L	TRUE	TRUE
chr6	97228949	C	A	ENST00000683635	ENSG00000146263	MMS22L	TRUE	TRUE
chr6	97228952	G	A	ENST00000683635	ENSG00000146263	MMS22L	TRUE	TRUE
chr6	97228953	A	T	ENST00000683635	ENSG00000146263	MMS22L	TRUE	TRUE
chr6	97228961	G	A	ENST00000683635	ENSG00000146263	MMS22L	TRUE	TRUE
chr6	97228979	C	A	ENST00000683635	ENSG00000146263	MMS22L	TRUE	TRUE
chr6	97228994	T	A	ENST00000683635	ENSG00000146263	MMS22L	TRUE	TRUE
chr6	97228997	C	A	ENST00000683635	ENSG00000146263	MMS22L	TRUE	TRUE
chr6	97229007	A	C	ENST00000683635	ENSG00000146263	MMS22L	TRUE	TRUE
chr6	97229007	A	T	ENST00000683635	ENSG00000146263	MMS22L	TRUE	TRUE
chr6	97229011	A	T	ENST00000683635	ENSG00000146263	MMS22L	TRUE	TRUE
chr6	97229013	G	T	ENST00000683635	ENSG00000146263	MMS22L	TRUE	TRUE
chr6	97229016	A	C	ENST00000683635	ENSG00000146263	MMS22L	TRUE	TRUE
chr6	97229016	A	T	ENST00000683635	ENSG00000146263	MMS22L	TRUE	TRUE
chr6	97229027	C	A	ENST00000683635	ENSG00000146263	MMS22L	TRUE	TRUE
chr6	97229036	C	A	ENST00000683635	ENSG00000146263	MMS22L	TRUE	TRUE
chr6	97229039	G	A	ENST00000683635	ENSG00000146263	MMS22L	TRUE	TRUE
chr6	97229052	G	C	ENST00000683635	ENSG00000146263	MMS22L	TRUE	TRUE
chr6	97229052	G	T	ENST00000683635	ENSG00000146263	MMS22L	TRUE	TRUE
chr6	97229070	C	T	ENST00000683635	ENSG00000146263	MMS22L	TRUE	TRUE
chr6	97229071	C	T	ENST00000683635	ENSG00000146263	MMS22L	TRUE	TRUE
chr6	97229081	G	A	ENST00000683635	ENSG00000146263	MMS22L	TRUE	TRUE
chr6	97229084	T	A	ENST00000683635	ENSG00000146263	MMS22L	TRUE	TRUE
chr6	97229087	G	A	ENST00000683635	ENSG00000146263	MMS22L	TRUE	TRUE
chr6	97229096	C	A	ENST00000683635	ENSG00000146263	MMS22L	TRUE	TRUE
chr6	97229099	C	A	ENST00000683635	ENSG00000146263	MMS22L	TRUE	TRUE
chr6	97229105	T	A	ENST00000683635	ENSG00000146263	MMS22L	TRUE	TRUE
chr6	97229113	A	T	ENST00000683635	ENSG00000146263	MMS22L	TRUE	TRUE
chr6	97229120	C	A	ENST00000683635	ENSG00000146263	MMS22L	TRUE	TRUE
chr6	97229123	T	A	ENST00000683635	ENSG00000146263	MMS22L	TRUE	TRUE
chr6	97229129	T	A	ENST00000683635	ENSG00000146263	MMS22L	TRUE	TRUE
chr6	97229132	C	A	ENST00000683635	ENSG00000146263	MMS22L	TRUE	TRUE
chr6	97229142	A	T	ENST00000683635	ENSG00000146263	MMS22L	TRUE	TRUE
chr6	97229146	G	C	ENST00000683635	ENSG00000146263	MMS22L	TRUE	TRUE
chr6	97229146	G	T	ENST00000683635	ENSG00000146263	MMS22L	TRUE	TRUE
chr6	97229153	T	A	ENST00000683635	ENSG00000146263	MMS22L	TRUE	TRUE
chr6	97229156	C	A	ENST00000683635	ENSG00000146263	MMS22L	TRUE	TRUE
chr6	97229161	A	T	ENST00000683635	ENSG00000146263	MMS22L	TRUE	TRUE
chr6	97229183	T	A	ENST00000683635	ENSG00000146263	MMS22L	TRUE	TRUE
chr6	97229186	G	A	ENST00000683635	ENSG00000146263	MMS22L	TRUE	TRUE
chr6	97229190	A	C	ENST00000683635	ENSG00000146263	MMS22L	TRUE	TRUE
chr6	97229190	A	T	ENST00000683635	ENSG00000146263	MMS22L	TRUE	TRUE
chr6	97229197	A	T	ENST00000683635	ENSG00000146263	MMS22L	TRUE	TRUE
chr6	97229219	T	A	ENST00000683635	ENSG00000146263	MMS22L	TRUE	TRUE
chr6	97229220	C	T	ENST00000683635	ENSG00000146263	MMS22L	TRUE	TRUE
chr6	97229221	C	T	ENST00000683635	ENSG00000146263	MMS22L	TRUE	TRUE
chr6	97229234	T	A	ENST00000683635	ENSG00000146263	MMS22L	TRUE	TRUE
chr6	97229237	G	A	ENST00000683635	ENSG00000146263	MMS22L	TRUE	TRUE
chr6	97229258	T	A	ENST00000683635	ENSG00000146263	MMS22L	TRUE	TRUE
chr6	97229278	A	C	ENST00000683635	ENSG00000146263	MMS22L	TRUE	TRUE
chr6	97229278	A	T	ENST00000683635	ENSG00000146263	MMS22L	TRUE	TRUE
chr6	97229300	C	A	ENST00000683635	ENSG00000146263	MMS22L	TRUE	TRUE
chr6	97229306	C	A	ENST00000683635	ENSG00000146263	MMS22L	TRUE	TRUE
chr6	97229320	A	C	ENST00000683635	ENSG00000146263	MMS22L	TRUE	TRUE
chr6	97229320	A	T	ENST00000683635	ENSG00000146263	MMS22L	TRUE	TRUE
chr6	97229348	G	A	ENST00000683635	ENSG00000146263	MMS22L	TRUE	TRUE
chr6	97229360	C	A	ENST00000683635	ENSG00000146263	MMS22L	TRUE	TRUE
chr6	97229369	C	A	ENST00000683635	ENSG00000146263	MMS22L	TRUE	TRUE
chr6	97229372	C	A	ENST00000683635	ENSG00000146263	MMS22L	TRUE	TRUE
chr6	97229378	T	A	ENST00000683635	ENSG00000146263	MMS22L	TRUE	TRUE
chr6	97229381	T	A	ENST00000683635	ENSG00000146263	MMS22L
chr6	97229384	G	A	ENST00000683635	ENSG00000146263	MMS22L	TRUE	TRUE
chr6	97229393	T	A	ENST00000683635	ENSG00000146263	MMS22L	TRUE	TRUE
chr6	97229395	G	C	ENST00000683635	ENSG00000146263	MMS22L	TRUE	TRUE
chr6	97229395	G	T	ENST00000683635	ENSG00000146263	MMS22L	TRUE	TRUE
chr6	97229397	A	C	ENST00000683635	ENSG00000146263	MMS22L	TRUE	TRUE
chr6	97229397	A	T	ENST00000683635	ENSG00000146263	MMS22L	TRUE	TRUE
chr6	97229404	C	A	ENST00000683635	ENSG00000146263	MMS22L	TRUE	FALSE
chr6	97229404	C	G	ENST00000683635	ENSG00000146263	MMS22L	TRUE	FALSE
chr6	97229404	C	T	ENST00000683635	ENSG00000146263	MMS22L	TRUE	FALSE
chr6	97229405	T	A	ENST00000683635	ENSG00000146263	MMS22L	TRUE	FALSE
chr6	97229405	T	C	ENST00000683635	ENSG00000146263	MMS22L	TRUE	FALSE
chr6	97229405	T	G	ENST00000683635	ENSG00000146263	MMS22L	TRUE	FALSE
chr6	97231424	A	C	ENST00000683635	ENSG00000146263	MMS22L	TRUE	FALSE
chr6	97231424	A	G	ENST00000683635	ENSG00000146263	MMS22L	TRUE	FALSE
chr6	97231424	A	T	ENST00000683635	ENSG00000146263	MMS22L	TRUE	FALSE
chr6	97231425	C	A	ENST00000683635	ENSG00000146263	MMS22L	TRUE	FALSE
chr6	97231425	C	G	ENST00000683635	ENSG00000146263	MMS22L	TRUE	FALSE
chr6	97231425	C	T	ENST00000683635	ENSG00000146263	MMS22L	TRUE	FALSE
chr6	97231427	T	A	ENST00000683635	ENSG00000146263	MMS22L	TRUE	TRUE
chr6	97231430	C	A	ENST00000683635	ENSG00000146263	MMS22L	TRUE	TRUE
chr6	97231433	T	A	ENST00000683635	ENSG00000146263	MMS22L	TRUE	TRUE
chr6	97231439	G	A	ENST00000683635	ENSG00000146263	MMS22L	TRUE	TRUE
chr6	97231442	T	A	ENST00000683635	ENSG00000146263	MMS22L	TRUE	TRUE
chr6	97231443	C	T	ENST00000683635	ENSG00000146263	MMS22L	TRUE	TRUE
chr6	97231444	C	T	ENST00000683635	ENSG00000146263	MMS22L	TRUE	TRUE
chr6	97231466	T	A	ENST00000683635	ENSG00000146263	MMS22L	TRUE	TRUE
chr6	97231475	T	A	ENST00000683635	ENSG00000146263	MMS22L	TRUE	TRUE
chr6	97231478	T	A	ENST00000683635	ENSG00000146263	MMS22L
chr6	97231487	T	A	ENST00000683635	ENSG00000146263	MMS22L	TRUE	TRUE
chr6	97231497	A	T	ENST00000683635	ENSG00000146263	MMS22L	TRUE	TRUE
chr6	97231512	A	C	ENST00000683635	ENSG00000146263	MMS22L	TRUE	TRUE
chr6	97231512	A	T	ENST00000683635	ENSG00000146263	MMS22L	TRUE	TRUE
chr6	97231529	T	A	ENST00000683635	ENSG00000146263	MMS22L	TRUE	TRUE
chr6	97231530	A	C	ENST00000683635	ENSG00000146263	MMS22L	TRUE	TRUE
chr6	97231530	A	T	ENST00000683635	ENSG00000146263	MMS22L	TRUE	TRUE
chr6	97231538	C	A	ENST00000683635	ENSG00000146263	MMS22L	TRUE	TRUE
chr6	97231541	G	A	ENST00000683635	ENSG00000146263	MMS22L	TRUE	TRUE
chr6	97231547	G	A	ENST00000683635	ENSG00000146263	MMS22L	TRUE	TRUE
chr6	97231550	T	A	ENST00000683635	ENSG00000146263	MMS22L	TRUE	TRUE
chr6	97231554	G	T	ENST00000683635	ENSG00000146263	MMS22L	TRUE	TRUE
chr6	97231557	A	T	ENST00000683635	ENSG00000146263	MMS22L	TRUE	TRUE
chr6	97231560	G	T	ENST00000683635	ENSG00000146263	MMS22L	TRUE	TRUE
chr6	97231568	T	A	ENST00000683635	ENSG00000146263	MMS22L	TRUE	TRUE
chr6	97231577	C	A	ENST00000683635	ENSG00000146263	MMS22L	TRUE	TRUE
chr6	97231588	A	T	ENST00000683635	ENSG00000146263	MMS22L	TRUE	TRUE
chr6	97231594	G	C	ENST00000683635	ENSG00000146263	MMS22L	TRUE	TRUE
chr6	97231594	G	T	ENST00000683635	ENSG00000146263	MMS22L	TRUE	TRUE
chr6	97231598	T	A	ENST00000683635	ENSG00000146263	MMS22L	TRUE	TRUE
chr6	97231619	T	A	ENST00000683635	ENSG00000146263	MMS22L
chr6	97231629	C	T	ENST00000683635	ENSG00000146263	MMS22L
chr6	97231630	C	T	ENST00000683635	ENSG00000146263	MMS22L
chr6	97231653	C	A	ENST00000683635	ENSG00000146263	MMS22L	TRUE	FALSE
chr6	97231653	C	G	ENST00000683635	ENSG00000146263	MMS22L	TRUE	FALSE
chr6	97231653	C	T	ENST00000683635	ENSG00000146263	MMS22L	TRUE	FALSE
chr6	97231654	T	A	ENST00000683635	ENSG00000146263	MMS22L	TRUE	FALSE
chr6	97231654	T	C	ENST00000683635	ENSG00000146263	MMS22L	TRUE	FALSE
chr6	97231654	T	G	ENST00000683635	ENSG00000146263	MMS22L	TRUE	FALSE
chr6	97233859	A	C	ENST00000683635	ENSG00000146263	MMS22L	FALSE	FALSE
chr6	97233859	A	G	ENST00000683635	ENSG00000146263	MMS22L	FALSE	FALSE
chr6	97233859	A	T	ENST00000683635	ENSG00000146263	MMS22L	FALSE	FALSE
chr6	97233860	C	A	ENST00000683635	ENSG00000146263	MMS22L	FALSE	FALSE
chr6	97233860	C	G	ENST00000683635	ENSG00000146263	MMS22L	FALSE	FALSE
chr6	97233860	C	T	ENST00000683635	ENSG00000146263	MMS22L	FALSE	FALSE
chr6	97233869	T	A	ENST00000683635	ENSG00000146263	MMS22L	TRUE	TRUE
chr6	97233873	A	C	ENST00000683635	ENSG00000146263	MMS22L	TRUE	TRUE
chr6	97233873	A	T	ENST00000683635	ENSG00000146263	MMS22L	TRUE	TRUE
chr6	97233876	A	C	ENST00000683635	ENSG00000146263	MMS22L	TRUE	TRUE
chr6	97233876	A	T	ENST00000683635	ENSG00000146263	MMS22L	TRUE	TRUE
chr6	97233881	C	A	ENST00000683635	ENSG00000146263	MMS22L	TRUE	TRUE
chr6	97233882	C	T	ENST00000683635	ENSG00000146263	MMS22L	TRUE	TRUE
chr6	97233883	C	T	ENST00000683635	ENSG00000146263	MMS22L	TRUE	TRUE
chr6	97233886	A	C	ENST00000683635	ENSG00000146263	MMS22L	TRUE	TRUE
chr6	97233886	A	T	ENST00000683635	ENSG00000146263	MMS22L	TRUE	TRUE
chr6	97233914	C	A	ENST00000683635	ENSG00000146263	MMS22L	TRUE	TRUE
chr6	97233915	C	T	ENST00000683635	ENSG00000146263	MMS22L	TRUE	TRUE
chr6	97233916	C	T	ENST00000683635	ENSG00000146263	MMS22L	TRUE	TRUE
chr6	97233924	A	T	ENST00000683635	ENSG00000146263	MMS22L	TRUE	TRUE
chr6	97233934	A	T	ENST00000683635	ENSG00000146263	MMS22L	TRUE	TRUE
chr6	97233936	A	T	ENST00000683635	ENSG00000146263	MMS22L	TRUE	TRUE
chr6	97233939	A	T	ENST00000683635	ENSG00000146263	MMS22L	TRUE	TRUE
chr6	97233948	A	C	ENST00000683635	ENSG00000146263	MMS22L	TRUE	TRUE
chr6	97233948	A	T	ENST00000683635	ENSG00000146263	MMS22L	TRUE	TRUE
chr6	97233956	G	A	ENST00000683635	ENSG00000146263	MMS22L	TRUE	TRUE
chr6	97233958	A	C	ENST00000683635	ENSG00000146263	MMS22L	TRUE	TRUE
chr6	97233958	A	T	ENST00000683635	ENSG00000146263	MMS22L	TRUE	TRUE
chr6	97233962	G	A	ENST00000683635	ENSG00000146263	MMS22L	TRUE	TRUE
chr6	97233965	C	A	ENST00000683635	ENSG00000146263	MMS22L	TRUE	TRUE
chr6	97233968	C	A	ENST00000683635	ENSG00000146263	MMS22L	TRUE	TRUE
chr6	97233981	C	A	ENST00000683635	ENSG00000146263	MMS22L	FALSE	FALSE
chr6	97233981	C	G	ENST00000683635	ENSG00000146263	MMS22L	FALSE	FALSE
chr6	97233981	C	T	ENST00000683635	ENSG00000146263	MMS22L	FALSE	FALSE
chr6	97233982	T	A	ENST00000683635	ENSG00000146263	MMS22L	FALSE	FALSE
chr6	97233982	T	C	ENST00000683635	ENSG00000146263	MMS22L	FALSE	FALSE
chr6	97233982	T	G	ENST00000683635	ENSG00000146263	MMS22L	FALSE	FALSE
chr6	97246626	A	C	ENST00000683635	ENSG00000146263	MMS22L	TRUE	FALSE
chr6	97246626	A	G	ENST00000683635	ENSG00000146263	MMS22L	TRUE	FALSE
chr6	97246626	A	T	ENST00000683635	ENSG00000146263	MMS22L	TRUE	FALSE
chr6	97246627	C	A	ENST00000683635	ENSG00000146263	MMS22L	TRUE	FALSE
chr6	97246627	C	G	ENST00000683635	ENSG00000146263	MMS22L	TRUE	FALSE
chr6	97246627	C	T	ENST00000683635	ENSG00000146263	MMS22L	TRUE	FALSE
chr6	97246630	G	A	ENST00000683635	ENSG00000146263	MMS22L
chr6	97246645	T	A	ENST00000683635	ENSG00000146263	MMS22L
chr6	97246648	T	A	ENST00000683635	ENSG00000146263	MMS22L
chr6	97246657	C	A	ENST00000683635	ENSG00000146263	MMS22L
chr6	97246660	C	A	ENST00000683635	ENSG00000146263	MMS22L
chr6	97246670	C	T	ENST00000683635	ENSG00000146263	MMS22L
chr6	97246671	C	T	ENST00000683635	ENSG00000146263	MMS22L
chr6	97246677	G	C	ENST00000683635	ENSG00000146263	MMS22L
chr6	97246677	G	T	ENST00000683635	ENSG00000146263	MMS22L
chr6	97246681	C	A	ENST00000683635	ENSG00000146263	MMS22L
chr6	97246687	T	A	ENST00000683635	ENSG00000146263	MMS22L
chr6	97246690	T	A	ENST00000683635	ENSG00000146263	MMS22L
chr6	97246691	C	A	ENST00000683635	ENSG00000146263	MMS22L	TRUE	FALSE
chr6	97246691	C	G	ENST00000683635	ENSG00000146263	MMS22L	TRUE	FALSE
chr6	97246691	C	T	ENST00000683635	ENSG00000146263	MMS22L	TRUE	FALSE
chr6	97246692	T	A	ENST00000683635	ENSG00000146263	MMS22L	TRUE	FALSE
chr6	97246692	T	C	ENST00000683635	ENSG00000146263	MMS22L	TRUE	FALSE
chr6	97246692	T	G	ENST00000683635	ENSG00000146263	MMS22L	TRUE	FALSE
chr6	97254555	A	C	ENST00000683635	ENSG00000146263	MMS22L	TRUE	FALSE
chr6	97254555	A	G	ENST00000683635	ENSG00000146263	MMS22L	TRUE	FALSE
chr6	97254555	A	T	ENST00000683635	ENSG00000146263	MMS22L	TRUE	FALSE
chr6	97254556	C	A	ENST00000683635	ENSG00000146263	MMS22L	TRUE	FALSE
chr6	97254556	C	G	ENST00000683635	ENSG00000146263	MMS22L	TRUE	FALSE
chr6	97254556	C	T	ENST00000683635	ENSG00000146263	MMS22L	TRUE	FALSE
chr6	97254562	C	A	ENST00000683635	ENSG00000146263	MMS22L	TRUE	TRUE
chr6	97254574	C	A	ENST00000683635	ENSG00000146263	MMS22L	TRUE	TRUE
chr6	97254589	T	A	ENST00000683635	ENSG00000146263	MMS22L	TRUE	TRUE
chr6	97254590	G	C	ENST00000683635	ENSG00000146263	MMS22L	TRUE	TRUE
chr6	97254590	G	T	ENST00000683635	ENSG00000146263	MMS22L	TRUE	TRUE
chr6	97254597	G	C	ENST00000683635	ENSG00000146263	MMS22L	TRUE	TRUE
chr6	97254597	G	T	ENST00000683635	ENSG00000146263	MMS22L	TRUE	TRUE
chr6	97254617	C	T	ENST00000683635	ENSG00000146263	MMS22L	TRUE	TRUE
chr6	97254618	C	T	ENST00000683635	ENSG00000146263	MMS22L	TRUE	TRUE
chr6	97254620	C	T	ENST00000683635	ENSG00000146263	MMS22L	TRUE	TRUE
chr6	97254621	C	T	ENST00000683635	ENSG00000146263	MMS22L	TRUE	TRUE
chr6	97254633	A	C	ENST00000683635	ENSG00000146263	MMS22L	TRUE	TRUE
chr6	97254633	A	T	ENST00000683635	ENSG00000146263	MMS22L	TRUE	TRUE
chr6	97254649	G	A	ENST00000683635	ENSG00000146263	MMS22L	TRUE	TRUE
chr6	97254670	T	A	ENST00000683635	ENSG00000146263	MMS22L	TRUE	TRUE
chr6	97254673	T	A	ENST00000683635	ENSG00000146263	MMS22L	TRUE	TRUE
chr6	97254676	G	A	ENST00000683635	ENSG00000146263	MMS22L	TRUE	TRUE
chr6	97254684	G	C	ENST00000683635	ENSG00000146263	MMS22L	TRUE	TRUE
chr6	97254684	G	T	ENST00000683635	ENSG00000146263	MMS22L	TRUE	TRUE
chr6	97254688	T	A	ENST00000683635	ENSG00000146263	MMS22L	TRUE	TRUE
chr6	97254691	C	A	ENST00000683635	ENSG00000146263	MMS22L	TRUE	TRUE
chr6	97254703	T	A	ENST00000683635	ENSG00000146263	MMS22L	TRUE	TRUE
chr6	97254712	T	A	ENST00000683635	ENSG00000146263	MMS22L	TRUE	TRUE
chr6	97254717	A	T	ENST00000683635	ENSG00000146263	MMS22L	TRUE	TRUE
chr6	97254719	C	T	ENST00000683635	ENSG00000146263	MMS22L	TRUE	TRUE
chr6	97254720	C	T	ENST00000683635	ENSG00000146263	MMS22L	TRUE	TRUE
chr6	97254725	C	T	ENST00000683635	ENSG00000146263	MMS22L	TRUE	TRUE
chr6	97254726	C	T	ENST00000683635	ENSG00000146263	MMS22L	TRUE	TRUE
chr6	97254732	G	C	ENST00000683635	ENSG00000146263	MMS22L	TRUE	TRUE
chr6	97254732	G	T	ENST00000683635	ENSG00000146263	MMS22L	TRUE	TRUE
chr6	97254734	C	A	ENST00000683635	ENSG00000146263	MMS22L	TRUE	FALSE
chr6	97254734	C	G	ENST00000683635	ENSG00000146263	MMS22L	TRUE	FALSE
chr6	97254734	C	T	ENST00000683635	ENSG00000146263	MMS22L	TRUE	FALSE
chr6	97254735	T	A	ENST00000683635	ENSG00000146263	MMS22L	TRUE	FALSE
chr6	97254735	T	C	ENST00000683635	ENSG00000146263	MMS22L	TRUE	FALSE
chr6	97254735	T	G	ENST00000683635	ENSG00000146263	MMS22L	TRUE	FALSE
chr6	97263333	A	C	ENST00000683635	ENSG00000146263	MMS22L	TRUE	FALSE
chr6	97263333	A	G	ENST00000683635	ENSG00000146263	MMS22L	TRUE	FALSE
chr6	97263333	A	T	ENST00000683635	ENSG00000146263	MMS22L	TRUE	FALSE
chr6	97263334	C	A	ENST00000683635	ENSG00000146263	MMS22L	TRUE	FALSE
chr6	97263334	C	G	ENST00000683635	ENSG00000146263	MMS22L	TRUE	FALSE
chr6	97263334	C	T	ENST00000683635	ENSG00000146263	MMS22L	TRUE	FALSE
chr6	97263337	C	A	ENST00000683635	ENSG00000146263	MMS22L	TRUE	TRUE
chr6	97263339	G	T	ENST00000683635	ENSG00000146263	MMS22L	TRUE	TRUE
chr6	97263347	C	T	ENST00000683635	ENSG00000146263	MMS22L	TRUE	TRUE
chr6	97263348	C	T	ENST00000683635	ENSG00000146263	MMS22L	TRUE	TRUE
chr6	97263352	T	A	ENST00000683635	ENSG00000146263	MMS22L	TRUE	TRUE
chr6	97263358	T	A	ENST00000683635	ENSG00000146263	MMS22L	TRUE	TRUE
chr6	97263386	C	T	ENST00000683635	ENSG00000146263	MMS22L	TRUE	TRUE
chr6	97263387	C	T	ENST00000683635	ENSG00000146263	MMS22L	TRUE	TRUE
chr6	97263390	A	C	ENST00000683635	ENSG00000146263	MMS22L	TRUE	TRUE
chr6	97263390	A	T	ENST00000683635	ENSG00000146263	MMS22L	TRUE	TRUE
chr6	97263394	C	A	ENST00000683635	ENSG00000146263	MMS22L	TRUE	TRUE
chr6	97263397	T	A	ENST00000683635	ENSG00000146263	MMS22L	TRUE	TRUE
chr6	97263401	G	T	ENST00000683635	ENSG00000146263	MMS22L	TRUE	TRUE
chr6	97263405	A	C	ENST00000683635	ENSG00000146263	MMS22L	TRUE	TRUE
chr6	97263405	A	T	ENST00000683635	ENSG00000146263	MMS22L	TRUE	TRUE
chr6	97263407	A	T	ENST00000683635	ENSG00000146263	MMS22L	TRUE	TRUE
chr6	97263413	A	T	ENST00000683635	ENSG00000146263	MMS22L	TRUE	TRUE
chr6	97263418	G	A	ENST00000683635	ENSG00000146263	MMS22L	TRUE	TRUE
chr6	97263429	A	C	ENST00000683635	ENSG00000146263	MMS22L	TRUE	TRUE
chr6	97263429	A	T	ENST00000683635	ENSG00000146263	MMS22L	TRUE	TRUE
chr6	97263432	G	C	ENST00000683635	ENSG00000146263	MMS22L	TRUE	TRUE
chr6	97263432	G	T	ENST00000683635	ENSG00000146263	MMS22L	TRUE	TRUE
chr6	97263436	C	A	ENST00000683635	ENSG00000146263	MMS22L	TRUE	TRUE
chr6	97263449	C	A	ENST00000683635	ENSG00000146263	MMS22L	TRUE	FALSE
chr6	97263449	C	G	ENST00000683635	ENSG00000146263	MMS22L	TRUE	FALSE
chr6	97263449	C	T	ENST00000683635	ENSG00000146263	MMS22L	TRUE	FALSE
chr6	97263450	T	A	ENST00000683635	ENSG00000146263	MMS22L	TRUE	FALSE
chr6	97263450	T	C	ENST00000683635	ENSG00000146263	MMS22L	TRUE	FALSE
chr6	97263450	T	G	ENST00000683635	ENSG00000146263	MMS22L	TRUE	FALSE
chr6	97267870	A	C	ENST00000683635	ENSG00000146263	MMS22L	TRUE	FALSE
chr6	97267870	A	G	ENST00000683635	ENSG00000146263	MMS22L	TRUE	FALSE
chr6	97267870	A	T	ENST00000683635	ENSG00000146263	MMS22L	TRUE	FALSE
chr6	97267871	C	A	ENST00000683635	ENSG00000146263	MMS22L	TRUE	FALSE
chr6	97267871	C	G	ENST00000683635	ENSG00000146263	MMS22L	TRUE	FALSE
chr6	97267871	C	T	ENST00000683635	ENSG00000146263	MMS22L	TRUE	FALSE
chr6	97267874	T	A	ENST00000683635	ENSG00000146263	MMS22L	TRUE	TRUE
chr6	97267878	G	C	ENST00000683635	ENSG00000146263	MMS22L	TRUE	TRUE
chr6	97267878	G	T	ENST00000683635	ENSG00000146263	MMS22L	TRUE	TRUE
chr6	97267891	G	C	ENST00000683635	ENSG00000146263	MMS22L	TRUE	TRUE
chr6	97267891	G	T	ENST00000683635	ENSG00000146263	MMS22L	TRUE	TRUE
chr6	97267903	A	C	ENST00000683635	ENSG00000146263	MMS22L	TRUE	TRUE
chr6	97267903	A	T	ENST00000683635	ENSG00000146263	MMS22L	TRUE	TRUE
chr6	97267908	A	T	ENST00000683635	ENSG00000146263	MMS22L	TRUE	TRUE
chr6	97267922	C	A	ENST00000683635	ENSG00000146263	MMS22L	TRUE	TRUE
chr6	97267923	A	T	ENST00000683635	ENSG00000146263	MMS22L	TRUE	TRUE
chr6	97267931	C	A	ENST00000683635	ENSG00000146263	MMS22L	TRUE	TRUE
chr6	97267934	C	A	ENST00000683635	ENSG00000146263	MMS22L	TRUE	TRUE
chr6	97267954	A	C	ENST00000683635	ENSG00000146263	MMS22L	TRUE	TRUE
chr6	97267954	A	T	ENST00000683635	ENSG00000146263	MMS22L	TRUE	TRUE
chr6	97267982	G	A	ENST00000683635	ENSG00000146263	MMS22L	TRUE	TRUE
chr6	97267989	A	C	ENST00000683635	ENSG00000146263	MMS22L	TRUE	TRUE
chr6	97267989	A	T	ENST00000683635	ENSG00000146263	MMS22L	TRUE	TRUE
chr6	97268000	G	A	ENST00000683635	ENSG00000146263	MMS22L	TRUE	TRUE
chr6	97268003	C	A	ENST00000683635	ENSG00000146263	MMS22L	TRUE	FALSE
chr6	97268003	C	G	ENST00000683635	ENSG00000146263	MMS22L	TRUE	FALSE
chr6	97268003	C	T	ENST00000683635	ENSG00000146263	MMS22L	TRUE	FALSE
chr6	97268004	T	A	ENST00000683635	ENSG00000146263	MMS22L	TRUE	FALSE
chr6	97268004	T	C	ENST00000683635	ENSG00000146263	MMS22L	TRUE	FALSE
chr6	97268004	T	G	ENST00000683635	ENSG00000146263	MMS22L	TRUE	FALSE
chr6	97269900	A	C	ENST00000683635	ENSG00000146263	MMS22L	FALSE	FALSE
chr6	97269900	A	G	ENST00000683635	ENSG00000146263	MMS22L	FALSE	FALSE
chr6	97269900	A	T	ENST00000683635	ENSG00000146263	MMS22L	FALSE	FALSE
chr6	97269901	C	A	ENST00000683635	ENSG00000146263	MMS22L	FALSE	FALSE
chr6	97269901	C	G	ENST00000683635	ENSG00000146263	MMS22L	FALSE	FALSE
chr6	97269901	C	T	ENST00000683635	ENSG00000146263	MMS22L	FALSE	FALSE
chr6	97269902	T	A	ENST00000683635	ENSG00000146263	MMS22L	TRUE	TRUE
chr6	97269904	A	T	ENST00000683635	ENSG00000146263	MMS22L	TRUE	TRUE
chr6	97269908	T	A	ENST00000683635	ENSG00000146263	MMS22L	TRUE	TRUE
chr6	97269911	C	A	ENST00000683635	ENSG00000146263	MMS22L	TRUE	TRUE
chr6	97269921	G	C	ENST00000683635	ENSG00000146263	MMS22L	TRUE	TRUE
chr6	97269921	G	T	ENST00000683635	ENSG00000146263	MMS22L	TRUE	TRUE
chr6	97269932	C	A	ENST00000683635	ENSG00000146263	MMS22L	TRUE	TRUE
chr6	97269942	C	T	ENST00000683635	ENSG00000146263	MMS22L	TRUE	TRUE
chr6	97269943	C	T	ENST00000683635	ENSG00000146263	MMS22L	TRUE	TRUE
chr6	97269955	A	T	ENST00000683635	ENSG00000146263	MMS22L	TRUE	TRUE
chr6	97269967	A	C	ENST00000683635	ENSG00000146263	MMS22L	TRUE	TRUE
chr6	97269967	A	T	ENST00000683635	ENSG00000146263	MMS22L	TRUE	TRUE
chr6	97269970	A	C	ENST00000683635	ENSG00000146263	MMS22L	TRUE	TRUE
chr6	97269970	A	T	ENST00000683635	ENSG00000146263	MMS22L	TRUE	TRUE
chr6	97269975	C	T	ENST00000683635	ENSG00000146263	MMS22L	TRUE	TRUE
chr6	97269976	C	T	ENST00000683635	ENSG00000146263	MMS22L	TRUE	TRUE
chr6	97269979	G	C	ENST00000683635	ENSG00000146263	MMS22L	TRUE	TRUE
chr6	97269979	G	T	ENST00000683635	ENSG00000146263	MMS22L	TRUE	TRUE
chr6	97269993	C	A	ENST00000683635	ENSG00000146263	MMS22L	FALSE	FALSE
chr6	97269993	C	G	ENST00000683635	ENSG00000146263	MMS22L	FALSE	FALSE
chr6	97269993	C	T	ENST00000683635	ENSG00000146263	MMS22L	FALSE	FALSE
chr6	97269994	T	A	ENST00000683635	ENSG00000146263	MMS22L	FALSE	FALSE
chr6	97269994	T	C	ENST00000683635	ENSG00000146263	MMS22L	FALSE	FALSE
chr6	97269994	T	G	ENST00000683635	ENSG00000146263	MMS22L	FALSE	FALSE
chr6	97272702	A	C	ENST00000683635	ENSG00000146263	MMS22L	TRUE	FALSE
chr6	97272702	A	G	ENST00000683635	ENSG00000146263	MMS22L	TRUE	FALSE
chr6	97272702	A	T	ENST00000683635	ENSG00000146263	MMS22L	TRUE	FALSE
chr6	97272703	C	A	ENST00000683635	ENSG00000146263	MMS22L	TRUE	FALSE
chr6	97272703	C	G	ENST00000683635	ENSG00000146263	MMS22L	TRUE	FALSE
chr6	97272703	C	T	ENST00000683635	ENSG00000146263	MMS22L	TRUE	FALSE
chr6	97272706	T	A	ENST00000683635	ENSG00000146263	MMS22L	TRUE	TRUE
chr6	97272712	G	A	ENST00000683635	ENSG00000146263	MMS22L	TRUE	TRUE
chr6	97272718	G	A	ENST00000683635	ENSG00000146263	MMS22L	TRUE	TRUE
chr6	97272733	C	A	ENST00000683635	ENSG00000146263	MMS22L	TRUE	TRUE
chr6	97272754	C	A	ENST00000683635	ENSG00000146263	MMS22L	TRUE	TRUE
chr6	97272766	C	A	ENST00000683635	ENSG00000146263	MMS22L	TRUE	TRUE
chr6	97272770	A	C	ENST00000683635	ENSG00000146263	MMS22L	TRUE	TRUE
chr6	97272770	A	T	ENST00000683635	ENSG00000146263	MMS22L	TRUE	TRUE
chr6	97272774	A	T	ENST00000683635	ENSG00000146263	MMS22L	TRUE	TRUE
chr6	97272780	A	C	ENST00000683635	ENSG00000146263	MMS22L	TRUE	TRUE
chr6	97272780	A	T	ENST00000683635	ENSG00000146263	MMS22L	TRUE	TRUE
chr6	97272784	C	A	ENST00000683635	ENSG00000146263	MMS22L	TRUE	TRUE
chr6	97272793	C	A	ENST00000683635	ENSG00000146263	MMS22L	TRUE	TRUE
chr6	97272801	A	T	ENST00000683635	ENSG00000146263	MMS22L	TRUE	TRUE
chr6	97272807	G	C	ENST00000683635	ENSG00000146263	MMS22L	TRUE	TRUE
chr6	97272807	G	T	ENST00000683635	ENSG00000146263	MMS22L	TRUE	TRUE
chr6	97272817	G	A	ENST00000683635	ENSG00000146263	MMS22L	TRUE	TRUE
chr6	97272823	C	A	ENST00000683635	ENSG00000146263	MMS22L	TRUE	TRUE
chr6	97272825	A	T	ENST00000683635	ENSG00000146263	MMS22L	TRUE	TRUE
chr6	97272832	C	A	ENST00000683635	ENSG00000146263	MMS22L	TRUE	TRUE
chr6	97272833	A	C	ENST00000683635	ENSG00000146263	MMS22L	TRUE	TRUE
chr6	97272833	A	T	ENST00000683635	ENSG00000146263	MMS22L	TRUE	TRUE
chr6	97272859	C	A	ENST00000683635	ENSG00000146263	MMS22L	TRUE	TRUE
chr6	97272868	G	A	ENST00000683635	ENSG00000146263	MMS22L	TRUE	TRUE
chr6	97272874	T	A	ENST00000683635	ENSG00000146263	MMS22L	TRUE	TRUE
chr6	97272878	A	C	ENST00000683635	ENSG00000146263	MMS22L	TRUE	TRUE
chr6	97272878	A	T	ENST00000683635	ENSG00000146263	MMS22L	TRUE	TRUE
chr6	97272882	C	A	ENST00000683635	ENSG00000146263	MMS22L	TRUE	FALSE
chr6	97272882	C	G	ENST00000683635	ENSG00000146263	MMS22L	TRUE	FALSE
chr6	97272882	C	T	ENST00000683635	ENSG00000146263	MMS22L	TRUE	FALSE
chr6	97272883	T	A	ENST00000683635	ENSG00000146263	MMS22L	TRUE	FALSE
chr6	97272883	T	C	ENST00000683635	ENSG00000146263	MMS22L	TRUE	FALSE
chr6	97272883	T	G	ENST00000683635	ENSG00000146263	MMS22L	TRUE	FALSE
chr6	97272973	A	C	ENST00000683635	ENSG00000146263	MMS22L	TRUE	FALSE
chr6	97272973	A	G	ENST00000683635	ENSG00000146263	MMS22L	TRUE	FALSE
chr6	97272973	A	T	ENST00000683635	ENSG00000146263	MMS22L	TRUE	FALSE
chr6	97272974	C	A	ENST00000683635	ENSG00000146263	MMS22L	TRUE	FALSE
chr6	97272974	C	G	ENST00000683635	ENSG00000146263	MMS22L	TRUE	FALSE
chr6	97272974	C	T	ENST00000683635	ENSG00000146263	MMS22L	TRUE	FALSE
chr6	97272991	T	A	ENST00000683635	ENSG00000146263	MMS22L	TRUE	TRUE
chr6	97272995	A	C	ENST00000683635	ENSG00000146263	MMS22L	TRUE	TRUE
chr6	97272995	A	T	ENST00000683635	ENSG00000146263	MMS22L	TRUE	TRUE
chr6	97273013	A	T	ENST00000683635	ENSG00000146263	MMS22L	TRUE	TRUE
chr6	97273018	G	A	ENST00000683635	ENSG00000146263	MMS22L	TRUE	TRUE
chr6	97273021	G	A	ENST00000683635	ENSG00000146263	MMS22L	TRUE	TRUE
chr6	97273039	T	A	ENST00000683635	ENSG00000146263	MMS22L	TRUE	TRUE
chr6	97273040	G	T	ENST00000683635	ENSG00000146263	MMS22L	TRUE	TRUE
chr6	97273053	G	C	ENST00000683635	ENSG00000146263	MMS22L	TRUE	TRUE
chr6	97273053	G	T	ENST00000683635	ENSG00000146263	MMS22L	TRUE	TRUE
chr6	97273060	T	A	ENST00000683635	ENSG00000146263	MMS22L	TRUE	TRUE
chr6	97273063	C	A	ENST00000683635	ENSG00000146263	MMS22L	TRUE	FALSE
chr6	97273063	C	G	ENST00000683635	ENSG00000146263	MMS22L	TRUE	FALSE
chr6	97273063	C	T	ENST00000683635	ENSG00000146263	MMS22L	TRUE	FALSE
chr6	97273064	T	A	ENST00000683635	ENSG00000146263	MMS22L	TRUE	FALSE
chr6	97273064	T	C	ENST00000683635	ENSG00000146263	MMS22L	TRUE	FALSE
chr6	97273064	T	G	ENST00000683635	ENSG00000146263	MMS22L	TRUE	FALSE
chr6	97278847	A	C	ENST00000683635	ENSG00000146263	MMS22L	TRUE	FALSE
chr6	97278847	A	G	ENST00000683635	ENSG00000146263	MMS22L	TRUE	FALSE
chr6	97278847	A	T	ENST00000683635	ENSG00000146263	MMS22L	TRUE	FALSE
chr6	97278848	C	A	ENST00000683635	ENSG00000146263	MMS22L	TRUE	FALSE
chr6	97278848	C	G	ENST00000683635	ENSG00000146263	MMS22L	TRUE	FALSE
chr6	97278848	C	T	ENST00000683635	ENSG00000146263	MMS22L	TRUE	FALSE
chr6	97278856	A	T	ENST00000683635	ENSG00000146263	MMS22L	TRUE	TRUE
chr6	97278867	G	A	ENST00000683635	ENSG00000146263	MMS22L	TRUE	TRUE
chr6	97278869	A	C	ENST00000683635	ENSG00000146263	MMS22L	TRUE	TRUE
chr6	97278869	A	T	ENST00000683635	ENSG00000146263	MMS22L	TRUE	TRUE
chr6	97278872	A	T	ENST00000683635	ENSG00000146263	MMS22L	TRUE	TRUE
chr6	97278879	C	A	ENST00000683635	ENSG00000146263	MMS22L	TRUE	TRUE
chr6	97278881	A	T	ENST00000683635	ENSG00000146263	MMS22L	TRUE	TRUE
chr6	97278886	G	C	ENST00000683635	ENSG00000146263	MMS22L	TRUE	TRUE
chr6	97278886	G	T	ENST00000683635	ENSG00000146263	MMS22L	TRUE	TRUE
chr6	97278894	G	A	ENST00000683635	ENSG00000146263	MMS22L	TRUE	TRUE
chr6	97278897	G	A	ENST00000683635	ENSG00000146263	MMS22L	TRUE	TRUE
chr6	97278899	C	A	ENST00000683635	ENSG00000146263	MMS22L	TRUE	FALSE
chr6	97278899	C	G	ENST00000683635	ENSG00000146263	MMS22L	TRUE	FALSE
chr6	97278899	C	T	ENST00000683635	ENSG00000146263	MMS22L	TRUE	FALSE
chr6	97278900	T	A	ENST00000683635	ENSG00000146263	MMS22L	TRUE	FALSE
chr6	97278900	T	C	ENST00000683635	ENSG00000146263	MMS22L	TRUE	FALSE
chr6	97278900	T	G	ENST00000683635	ENSG00000146263	MMS22L	TRUE	FALSE
chr6	97281235	A	C	ENST00000683635	ENSG00000146263	MMS22L	TRUE	FALSE
chr6	97281235	A	G	ENST00000683635	ENSG00000146263	MMS22L	TRUE	FALSE
chr6	97281235	A	T	ENST00000683635	ENSG00000146263	MMS22L	TRUE	FALSE
chr6	97281236	C	A	ENST00000683635	ENSG00000146263	MMS22L	TRUE	FALSE
chr6	97281236	C	G	ENST00000683635	ENSG00000146263	MMS22L	TRUE	FALSE
chr6	97281236	C	T	ENST00000683635	ENSG00000146263	MMS22L	TRUE	FALSE
chr6	97281243	A	C	ENST00000683635	ENSG00000146263	MMS22L	TRUE	TRUE
chr6	97281243	A	T	ENST00000683635	ENSG00000146263	MMS22L	TRUE	TRUE
chr6	97281256	C	A	ENST00000683635	ENSG00000146263	MMS22L	TRUE	TRUE
chr6	97281259	T	A	ENST00000683635	ENSG00000146263	MMS22L	TRUE	TRUE
chr6	97281264	G	C	ENST00000683635	ENSG00000146263	MMS22L	TRUE	TRUE
chr6	97281264	G	T	ENST00000683635	ENSG00000146263	MMS22L	TRUE	TRUE
chr6	97281273	A	C	ENST00000683635	ENSG00000146263	MMS22L	TRUE	TRUE
chr6	97281273	A	T	ENST00000683635	ENSG00000146263	MMS22L	TRUE	TRUE
chr6	97281283	C	A	ENST00000683635	ENSG00000146263	MMS22L	TRUE	TRUE
chr6	97281290	C	T	ENST00000683635	ENSG00000146263	MMS22L	TRUE	TRUE
chr6	97281291	C	T	ENST00000683635	ENSG00000146263	MMS22L	TRUE	TRUE
chr6	97281295	G	A	ENST00000683635	ENSG00000146263	MMS22L	TRUE	TRUE
chr6	97281310	C	A	ENST00000683635	ENSG00000146263	MMS22L	TRUE	TRUE
chr6	97281312	A	T	ENST00000683635	ENSG00000146263	MMS22L	TRUE	TRUE
chr6	97281322	C	A	ENST00000683635	ENSG00000146263	MMS22L	TRUE	TRUE
chr6	97281325	C	A	ENST00000683635	ENSG00000146263	MMS22L	TRUE	TRUE
chr6	97281339	A	C	ENST00000683635	ENSG00000146263	MMS22L	TRUE	TRUE
chr6	97281339	A	T	ENST00000683635	ENSG00000146263	MMS22L	TRUE	TRUE
chr6	97281354	A	T	ENST00000683635	ENSG00000146263	MMS22L	TRUE	TRUE
chr6	97281360	A	T	ENST00000683635	ENSG00000146263	MMS22L	TRUE	TRUE
chr6	97281363	C	A	ENST00000683635	ENSG00000146263	MMS22L	TRUE	FALSE
chr6	97281363	C	G	ENST00000683635	ENSG00000146263	MMS22L	TRUE	FALSE
chr6	97281363	C	T	ENST00000683635	ENSG00000146263	MMS22L	TRUE	FALSE
chr6	97281364	T	A	ENST00000683635	ENSG00000146263	MMS22L	TRUE	FALSE
chr6	97281364	T	C	ENST00000683635	ENSG00000146263	MMS22L	TRUE	FALSE
chr6	97281364	T	G	ENST00000683635	ENSG00000146263	MMS22L	TRUE	FALSE
chr6	97282312	A	C	ENST00000683635	ENSG00000146263	MMS22L	TRUE	TRUE
chr6	97282312	A	G	ENST00000683635	ENSG00000146263	MMS22L	TRUE	TRUE
chr6	97282312	A	T	ENST00000683635	ENSG00000146263	MMS22L	TRUE	TRUE
chr6	97282313	C	A	ENST00000683635	ENSG00000146263	MMS22L	TRUE	TRUE
chr6	97282313	C	G	ENST00000683635	ENSG00000146263	MMS22L	TRUE	TRUE
chr6	97282313	C	T	ENST00000683635	ENSG00000146263	MMS22L	TRUE	TRUE
chr6	97282315	G	A	ENST00000683635	ENSG00000146263	MMS22L	TRUE	TRUE
chr6	97282318	T	A	ENST00000683635	ENSG00000146263	MMS22L	TRUE	TRUE
chr6	97282327	C	A	ENST00000683635	ENSG00000146263	MMS22L	TRUE	TRUE
chr6	97282331	G	T	ENST00000683635	ENSG00000146263	MMS22L	TRUE	TRUE
chr6	97282337	G	C	ENST00000683635	ENSG00000146263	MMS22L	TRUE	TRUE
chr6	97282337	G	T	ENST00000683635	ENSG00000146263	MMS22L	TRUE	TRUE
chr6	97282345	C	A	ENST00000683635	ENSG00000146263	MMS22L	TRUE	TRUE
chr6	97282348	C	A	ENST00000683635	ENSG00000146263	MMS22L	TRUE	TRUE
chr6	97282360	T	A	ENST00000683635	ENSG00000146263	MMS22L	TRUE	TRUE
chr6	97282363	C	A	ENST00000683635	ENSG00000146263	MMS22L	TRUE	TRUE
chr6	97282366	C	A	ENST00000683635	ENSG00000146263	MMS22L	TRUE	TRUE
chr6	97282369	C	A	ENST00000683635	ENSG00000146263	MMS22L	TRUE	TRUE
chr6	97282372	T	A	ENST00000683635	ENSG00000146263	MMS22L	TRUE	TRUE
chr6	97282385	A	T	ENST00000683635	ENSG00000146263	MMS22L	TRUE	TRUE
chr6	97282394	G	C	ENST00000683635	ENSG00000146263	MMS22L	TRUE	TRUE
chr6	97282394	G	T	ENST00000683635	ENSG00000146263	MMS22L	TRUE	TRUE
chr6	97282405	T	A	ENST00000683635	ENSG00000146263	MMS22L	TRUE	TRUE
chr6	97282406	G	T	ENST00000683635	ENSG00000146263	MMS22L	TRUE	TRUE
chr6	97282409	C	T	ENST00000683635	ENSG00000146263	MMS22L	TRUE	FALSE
chr6	97282410	C	T	ENST00000683635	ENSG00000146263	MMS22L	TRUE	FALSE
chr6	97282414	C	A	ENST00000683635	ENSG00000146263	MMS22L	TRUE	FALSE
chr6	97282426	C	A	ENST00000683635	ENSG00000146263	MMS22L	TRUE	FALSE
chr6	97282432	C	A	ENST00000683635	ENSG00000146263	MMS22L	FALSE	FALSE
chr6	97282434	A	C	ENST00000683635	ENSG00000146263	MMS22L	FALSE	FALSE
chr6	97282434	A	T	ENST00000683635	ENSG00000146263	MMS22L	FALSE	FALSE
chr6	97282455	G	T	ENST00000683635	ENSG00000146263	MMS22L	FALSE	FALSE
chr6	97282466	A	T	ENST00000683635	ENSG00000146263	MMS22L	FALSE	FALSE
chr6	97282474	C	A	ENST00000683635	ENSG00000146263	MMS22L	FALSE	FALSE
chr6	97282554	C	A	ENST00000683635	ENSG00000146263	MMS22L	TRUE	FALSE
chr6	97282554	C	G	ENST00000683635	ENSG00000146263	MMS22L	TRUE	FALSE
chr6	97282554	C	T	ENST00000683635	ENSG00000146263	MMS22L	TRUE	FALSE
chr6	97282555	T	A	ENST00000683635	ENSG00000146263	MMS22L	TRUE	FALSE
chr6	97282555	T	C	ENST00000683635	ENSG00000146263	MMS22L	TRUE	FALSE
chr6	97282555	T	G	ENST00000683635	ENSG00000146263	MMS22L	TRUE	FALSE
chr6	97283094	A	C	ENST00000683635	ENSG00000146263	MMS22L	FALSE	FALSE
chr6	97283094	A	G	ENST00000683635	ENSG00000146263	MMS22L	FALSE	FALSE
chr6	97283094	A	T	ENST00000683635	ENSG00000146263	MMS22L	FALSE	FALSE
chr6	97283095	C	A	ENST00000683635	ENSG00000146263	MMS22L	FALSE	FALSE
chr6	97283095	C	G	ENST00000683635	ENSG00000146263	MMS22L	FALSE	FALSE
chr6	97283095	C	T	ENST00000683635	ENSG00000146263	MMS22L	FALSE	FALSE
chr6	98834900	C	A	ENST00000328345	ENSG00000184486	POU3F2	FALSE	FALSE
chr6	98834900	C	G	ENST00000328345	ENSG00000184486	POU3F2	FALSE	FALSE
chr6	98834937	G	T	ENST00000328345	ENSG00000184486	POU3F2	FALSE	FALSE
chr6	98834955	C	T	ENST00000328345	ENSG00000184486	POU3F2	FALSE	FALSE
chr6	98834958	C	T	ENST00000328345	ENSG00000184486	POU3F2	FALSE	FALSE
chr6	98834975	C	A	ENST00000328345	ENSG00000184486	POU3F2	FALSE	FALSE
chr6	98834975	C	G	ENST00000328345	ENSG00000184486	POU3F2	FALSE	FALSE
chr6	98834979	G	T	ENST00000328345	ENSG00000184486	POU3F2	FALSE	FALSE
chr6	98834985	C	T	ENST00000328345	ENSG00000184486	POU3F2	FALSE	FALSE
chr6	98834997	C	T	ENST00000328345	ENSG00000184486	POU3F2	FALSE	FALSE
chr6	98835008	C	A	ENST00000328345	ENSG00000184486	POU3F2	FALSE	FALSE
chr6	98835008	C	G	ENST00000328345	ENSG00000184486	POU3F2	FALSE	FALSE
chr6	98835018	C	T	ENST00000328345	ENSG00000184486	POU3F2	FALSE	FALSE
chr6	98835027	G	T	ENST00000328345	ENSG00000184486	POU3F2	FALSE	FALSE
chr6	98835051	C	T	ENST00000328345	ENSG00000184486	POU3F2	FALSE	FALSE
chr6	98835055	G	A	ENST00000328345	ENSG00000184486	POU3F2	FALSE	FALSE
chr6	98835056	G	A	ENST00000328345	ENSG00000184486	POU3F2	FALSE	FALSE
chr6	98835151	G	A	ENST00000328345	ENSG00000184486	POU3F2		FALSE
chr6	98835152	G	A	ENST00000328345	ENSG00000184486	POU3F2		FALSE
chr6	98835171	C	T	ENST00000328345	ENSG00000184486	POU3F2		FALSE
chr6	98835183	A	T	ENST00000328345	ENSG00000184486	POU3F2		FALSE
chr6	98835190	C	A	ENST00000328345	ENSG00000184486	POU3F2		FALSE
chr6	98835201	C	T	ENST00000328345	ENSG00000184486	POU3F2	TRUE	FALSE
chr6	98835204	C	T	ENST00000328345	ENSG00000184486	POU3F2	TRUE	FALSE
chr6	98835216	G	T	ENST00000328345	ENSG00000184486	POU3F2	TRUE	FALSE
chr6	98835222	G	T	ENST00000328345	ENSG00000184486	POU3F2	TRUE	FALSE
chr6	98835246	C	T	ENST00000328345	ENSG00000184486	POU3F2
chr6	98835249	C	T	ENST00000328345	ENSG00000184486	POU3F2
chr6	98835252	C	T	ENST00000328345	ENSG00000184486	POU3F2
chr6	98835258	C	T	ENST00000328345	ENSG00000184486	POU3F2
chr6	98835261	C	T	ENST00000328345	ENSG00000184486	POU3F2
chr6	98835264	C	T	ENST00000328345	ENSG00000184486	POU3F2
chr6	98835267	C	T	ENST00000328345	ENSG00000184486	POU3F2
chr6	98835270	C	T	ENST00000328345	ENSG00000184486	POU3F2
chr6	98835273	C	T	ENST00000328345	ENSG00000184486	POU3F2
chr6	98835276	C	T	ENST00000328345	ENSG00000184486	POU3F2
chr6	98835279	C	T	ENST00000328345	ENSG00000184486	POU3F2
chr6	98835282	C	T	ENST00000328345	ENSG00000184486	POU3F2
chr6	98835285	C	T	ENST00000328345	ENSG00000184486	POU3F2
chr6	98835288	C	T	ENST00000328345	ENSG00000184486	POU3F2
chr6	98835291	C	T	ENST00000328345	ENSG00000184486	POU3F2
chr6	98835294	C	T	ENST00000328345	ENSG00000184486	POU3F2
chr6	98835297	C	T	ENST00000328345	ENSG00000184486	POU3F2
chr6	98835300	C	T	ENST00000328345	ENSG00000184486	POU3F2
chr6	98835303	C	T	ENST00000328345	ENSG00000184486	POU3F2
chr6	98835306	C	T	ENST00000328345	ENSG00000184486	POU3F2
chr6	98835309	C	T	ENST00000328345	ENSG00000184486	POU3F2
chr6	98835312	C	T	ENST00000328345	ENSG00000184486	POU3F2
chr6	98835315	C	T	ENST00000328345	ENSG00000184486	POU3F2
chr6	98835318	C	T	ENST00000328345	ENSG00000184486	POU3F2
chr6	98835363	G	T	ENST00000328345	ENSG00000184486	POU3F2	TRUE	TRUE
chr6	98835376	G	A	ENST00000328345	ENSG00000184486	POU3F2	TRUE	TRUE
chr6	98835377	G	A	ENST00000328345	ENSG00000184486	POU3F2	TRUE	TRUE
chr6	98835417	G	T	ENST00000328345	ENSG00000184486	POU3F2	TRUE	TRUE
chr6	98835436	T	A	ENST00000328345	ENSG00000184486	POU3F2	TRUE	TRUE
chr6	98835443	C	A	ENST00000328345	ENSG00000184486	POU3F2	TRUE	TRUE
chr6	98835443	C	G	ENST00000328345	ENSG00000184486	POU3F2	TRUE	TRUE
chr6	98835445	C	A	ENST00000328345	ENSG00000184486	POU3F2	TRUE	TRUE
chr6	98835447	C	T	ENST00000328345	ENSG00000184486	POU3F2	TRUE	TRUE
chr6	98835489	C	T	ENST00000328345	ENSG00000184486	POU3F2	TRUE	TRUE
chr6	98835534	G	T	ENST00000328345	ENSG00000184486	POU3F2	TRUE	TRUE
chr6	98835571	C	A	ENST00000328345	ENSG00000184486	POU3F2	TRUE	TRUE
chr6	98835582	C	T	ENST00000328345	ENSG00000184486	POU3F2	TRUE	TRUE
chr6	98835585	C	T	ENST00000328345	ENSG00000184486	POU3F2	TRUE	TRUE
chr6	98835609	C	T	ENST00000328345	ENSG00000184486	POU3F2	TRUE	TRUE
chr6	98835652	C	A	ENST00000328345	ENSG00000184486	POU3F2	TRUE	TRUE
chr6	98835657	G	T	ENST00000328345	ENSG00000184486	POU3F2	TRUE	TRUE
chr6	98835673	C	A	ENST00000328345	ENSG00000184486	POU3F2	TRUE	TRUE
chr6	98835684	G	T	ENST00000328345	ENSG00000184486	POU3F2	TRUE	TRUE
chr6	98835687	C	T	ENST00000328345	ENSG00000184486	POU3F2	TRUE	TRUE
chr6	98835696	A	T	ENST00000328345	ENSG00000184486	POU3F2	TRUE	TRUE
chr6	98835699	C	T	ENST00000328345	ENSG00000184486	POU3F2	TRUE	TRUE
chr6	98835705	A	T	ENST00000328345	ENSG00000184486	POU3F2	TRUE	TRUE
chr6	98835708	C	T	ENST00000328345	ENSG00000184486	POU3F2	TRUE	TRUE
chr6	98835720	A	T	ENST00000328345	ENSG00000184486	POU3F2	TRUE	TRUE
chr6	98835726	G	T	ENST00000328345	ENSG00000184486	POU3F2	TRUE	TRUE
chr6	98835735	C	T	ENST00000328345	ENSG00000184486	POU3F2	TRUE	TRUE
chr6	98835770	T	A	ENST00000328345	ENSG00000184486	POU3F2	TRUE	TRUE
chr6	98835770	T	G	ENST00000328345	ENSG00000184486	POU3F2	TRUE	TRUE
chr6	98835784	C	A	ENST00000328345	ENSG00000184486	POU3F2	TRUE	TRUE
chr6	98835786	C	T	ENST00000328345	ENSG00000184486	POU3F2	TRUE	TRUE
chr6	98835800	C	A	ENST00000328345	ENSG00000184486	POU3F2	TRUE	TRUE
chr6	98835807	G	T	ENST00000328345	ENSG00000184486	POU3F2	TRUE	TRUE
chr6	98835816	C	T	ENST00000328345	ENSG00000184486	POU3F2	TRUE	TRUE
chr6	98835828	A	T	ENST00000328345	ENSG00000184486	POU3F2	TRUE	TRUE
chr6	98835839	C	A	ENST00000328345	ENSG00000184486	POU3F2	TRUE	TRUE
chr6	98835840	A	T	ENST00000328345	ENSG00000184486	POU3F2	TRUE	TRUE
chr6	98835846	A	T	ENST00000328345	ENSG00000184486	POU3F2	TRUE	TRUE
chr6	98835853	T	A	ENST00000328345	ENSG00000184486	POU3F2	TRUE	TRUE
chr6	98835856	T	A	ENST00000328345	ENSG00000184486	POU3F2	TRUE	TRUE
chr6	98835861	A	T	ENST00000328345	ENSG00000184486	POU3F2	TRUE	TRUE
chr6	98835865	G	A	ENST00000328345	ENSG00000184486	POU3F2	TRUE	TRUE
chr6	98835866	G	A	ENST00000328345	ENSG00000184486	POU3F2	TRUE	TRUE
chr6	98835868	T	A	ENST00000328345	ENSG00000184486	POU3F2	TRUE	TRUE
chr6	98835870	G	T	ENST00000328345	ENSG00000184486	POU3F2	TRUE	TRUE
chr6	98835873	G	T	ENST00000328345	ENSG00000184486	POU3F2	TRUE	TRUE
chr6	98835883	C	A	ENST00000328345	ENSG00000184486	POU3F2	TRUE	TRUE
chr6	98835889	C	A	ENST00000328345	ENSG00000184486	POU3F2	TRUE	TRUE
chr6	98835912	A	T	ENST00000328345	ENSG00000184486	POU3F2	TRUE	TRUE
chr6	98835924	C	T	ENST00000328345	ENSG00000184486	POU3F2	TRUE	TRUE
chr6	98835933	A	T	ENST00000328345	ENSG00000184486	POU3F2	TRUE	TRUE
chr6	98835939	A	T	ENST00000328345	ENSG00000184486	POU3F2	TRUE	TRUE
chr6	98835942	A	T	ENST00000328345	ENSG00000184486	POU3F2	TRUE	TRUE
chr6	98835957	G	T	ENST00000328345	ENSG00000184486	POU3F2	TRUE	TRUE
chr6	98835969	A	T	ENST00000328345	ENSG00000184486	POU3F2	TRUE	TRUE
chr6	98835981	G	T	ENST00000328345	ENSG00000184486	POU3F2	TRUE	TRUE
chr6	98835996	A	T	ENST00000328345	ENSG00000184486	POU3F2	TRUE	TRUE
chr6	98836001	C	A	ENST00000328345	ENSG00000184486	POU3F2	TRUE	TRUE
chr6	98836005	A	T	ENST00000328345	ENSG00000184486	POU3F2	TRUE	TRUE
chr6	98836012	C	A	ENST00000328345	ENSG00000184486	POU3F2	TRUE	TRUE
chr6	98836017	C	T	ENST00000328345	ENSG00000184486	POU3F2	TRUE	TRUE
chr6	98836020	G	T	ENST00000328345	ENSG00000184486	POU3F2	TRUE	TRUE
chr6	98836045	T	A	ENST00000328345	ENSG00000184486	POU3F2	TRUE	TRUE
chr6	98836045	T	G	ENST00000328345	ENSG00000184486	POU3F2	TRUE	TRUE
chr6	98836047	C	T	ENST00000328345	ENSG00000184486	POU3F2	TRUE	TRUE
chr6	98836053	G	T	ENST00000328345	ENSG00000184486	POU3F2	TRUE	TRUE
chr6	98836056	A	T	ENST00000328345	ENSG00000184486	POU3F2	TRUE	TRUE
chr6	98836059	G	T	ENST00000328345	ENSG00000184486	POU3F2	TRUE	TRUE
chr6	98836068	A	T	ENST00000328345	ENSG00000184486	POU3F2	TRUE	TRUE
chr6	98836075	G	A	ENST00000328345	ENSG00000184486	POU3F2	TRUE	TRUE
chr6	98836076	G	A	ENST00000328345	ENSG00000184486	POU3F2	TRUE	TRUE
chr6	98836082	T	A	ENST00000328345	ENSG00000184486	POU3F2	TRUE	TRUE
chr6	98836089	A	T	ENST00000328345	ENSG00000184486	POU3F2	TRUE	TRUE
chr6	98836092	C	T	ENST00000328345	ENSG00000184486	POU3F2	TRUE	TRUE
chr6	98836095	A	T	ENST00000328345	ENSG00000184486	POU3F2	TRUE	TRUE
chr6	98836098	G	T	ENST00000328345	ENSG00000184486	POU3F2	TRUE	TRUE
chr6	98836101	A	T	ENST00000328345	ENSG00000184486	POU3F2	TRUE	TRUE
chr6	98836119	G	T	ENST00000328345	ENSG00000184486	POU3F2	TRUE	TRUE
chr6	98836140	G	T	ENST00000328345	ENSG00000184486	POU3F2	TRUE	TRUE
chr6	98836151	C	A	ENST00000328345	ENSG00000184486	POU3F2	TRUE	TRUE
chr6	98836151	C	G	ENST00000328345	ENSG00000184486	POU3F2	TRUE	TRUE
chr6	98836188	C	T	ENST00000328345	ENSG00000184486	POU3F2	TRUE	TRUE
chr6	98836200	C	T	ENST00000328345	ENSG00000184486	POU3F2	TRUE	TRUE
chr6	98874283	G	A	ENST00000369244	ENSG00000112234	FBXL4	FALSE	FALSE
chr6	98874295	T	A	ENST00000369244	ENSG00000112234	FBXL4	FALSE	FALSE
chr6	98874298	T	A	ENST00000369244	ENSG00000112234	FBXL4
chr6	98874310	T	A	ENST00000369244	ENSG00000112234	FBXL4	FALSE	FALSE
chr6	98874331	C	A	ENST00000369244	ENSG00000112234	FBXL4	FALSE	FALSE
chr6	98874343	T	A	ENST00000369244	ENSG00000112234	FBXL4	FALSE	FALSE
chr6	98874355	G	A	ENST00000369244	ENSG00000112234	FBXL4	FALSE	FALSE
chr6	98874357	G	T	ENST00000369244	ENSG00000112234	FBXL4	FALSE	FALSE
chr6	98874359	A	T	ENST00000369244	ENSG00000112234	FBXL4	FALSE	FALSE
chr6	98874378	A	C	ENST00000369244	ENSG00000112234	FBXL4	FALSE	FALSE
chr6	98874378	A	T	ENST00000369244	ENSG00000112234	FBXL4	FALSE	FALSE
chr6	98874391	T	A	ENST00000369244	ENSG00000112234	FBXL4	FALSE	FALSE
chr6	98874392	A	T	ENST00000369244	ENSG00000112234	FBXL4	FALSE	FALSE
chr6	98874400	C	A	ENST00000369244	ENSG00000112234	FBXL4	FALSE	FALSE
chr6	98874409	T	A	ENST00000369244	ENSG00000112234	FBXL4	FALSE	FALSE
chr6	98874412	T	A	ENST00000369244	ENSG00000112234	FBXL4	FALSE	FALSE
chr6	98874414	A	C	ENST00000369244	ENSG00000112234	FBXL4	FALSE	FALSE
chr6	98874414	A	T	ENST00000369244	ENSG00000112234	FBXL4	FALSE	FALSE
chr6	98874436	T	A	ENST00000369244	ENSG00000112234	FBXL4	FALSE	FALSE
chr6	98874442	C	A	ENST00000369244	ENSG00000112234	FBXL4	FALSE	FALSE
chr6	98874442	C	G	ENST00000369244	ENSG00000112234	FBXL4	FALSE	FALSE
chr6	98874442	C	T	ENST00000369244	ENSG00000112234	FBXL4	FALSE	FALSE
chr6	98874443	T	A	ENST00000369244	ENSG00000112234	FBXL4	FALSE	FALSE
chr6	98874443	T	C	ENST00000369244	ENSG00000112234	FBXL4	FALSE	FALSE
chr6	98874443	T	G	ENST00000369244	ENSG00000112234	FBXL4	FALSE	FALSE
chr6	98875413	A	C	ENST00000369244	ENSG00000112234	FBXL4	TRUE	FALSE
chr6	98875413	A	G	ENST00000369244	ENSG00000112234	FBXL4	TRUE	FALSE
chr6	98875413	A	T	ENST00000369244	ENSG00000112234	FBXL4	TRUE	FALSE
chr6	98875414	C	A	ENST00000369244	ENSG00000112234	FBXL4	TRUE	FALSE
chr6	98875414	C	G	ENST00000369244	ENSG00000112234	FBXL4	TRUE	FALSE
chr6	98875414	C	T	ENST00000369244	ENSG00000112234	FBXL4	TRUE	FALSE
chr6	98875415	C	A	ENST00000369244	ENSG00000112234	FBXL4	FALSE	FALSE
chr6	98875417	A	C	ENST00000369244	ENSG00000112234	FBXL4	FALSE	FALSE
chr6	98875417	A	T	ENST00000369244	ENSG00000112234	FBXL4	FALSE	FALSE
chr6	98875430	G	A	ENST00000369244	ENSG00000112234	FBXL4	FALSE	FALSE
chr6	98875433	G	A	ENST00000369244	ENSG00000112234	FBXL4	FALSE	FALSE
chr6	98875435	A	C	ENST00000369244	ENSG00000112234	FBXL4	FALSE	FALSE
chr6	98875435	A	T	ENST00000369244	ENSG00000112234	FBXL4	FALSE	FALSE
chr6	98875443	A	T	ENST00000369244	ENSG00000112234	FBXL4	FALSE	FALSE
chr6	98875449	A	T	ENST00000369244	ENSG00000112234	FBXL4	FALSE	FALSE
chr6	98875456	A	T	ENST00000369244	ENSG00000112234	FBXL4	FALSE	FALSE
chr6	98875460	C	A	ENST00000369244	ENSG00000112234	FBXL4	FALSE	FALSE
chr6	98875476	A	T	ENST00000369244	ENSG00000112234	FBXL4	TRUE	TRUE
chr6	98875487	T	A	ENST00000369244	ENSG00000112234	FBXL4	TRUE	TRUE
chr6	98875508	T	A	ENST00000369244	ENSG00000112234	FBXL4	TRUE	TRUE
chr6	98875511	G	A	ENST00000369244	ENSG00000112234	FBXL4	TRUE	TRUE
chr6	98875513	A	T	ENST00000369244	ENSG00000112234	FBXL4	TRUE	TRUE
chr6	98875526	G	A	ENST00000369244	ENSG00000112234	FBXL4	TRUE	TRUE
chr6	98875538	T	A	ENST00000369244	ENSG00000112234	FBXL4	TRUE	TRUE
chr6	98875545	G	T	ENST00000369244	ENSG00000112234	FBXL4	TRUE	TRUE
chr6	98875562	G	A	ENST00000369244	ENSG00000112234	FBXL4	TRUE	TRUE
chr6	98875572	G	T	ENST00000369244	ENSG00000112234	FBXL4	TRUE	TRUE
chr6	98875575	C	T	ENST00000369244	ENSG00000112234	FBXL4	TRUE	TRUE
chr6	98875576	C	T	ENST00000369244	ENSG00000112234	FBXL4	TRUE	TRUE
chr6	98875592	C	A	ENST00000369244	ENSG00000112234	FBXL4	TRUE	TRUE
chr6	98875595	C	A	ENST00000369244	ENSG00000112234	FBXL4	TRUE	TRUE
chr6	98875605	A	T	ENST00000369244	ENSG00000112234	FBXL4	TRUE	TRUE
chr6	98875622	C	A	ENST00000369244	ENSG00000112234	FBXL4	TRUE	TRUE
chr6	98875631	C	A	ENST00000369244	ENSG00000112234	FBXL4	TRUE	TRUE
chr6	98875637	C	A	ENST00000369244	ENSG00000112234	FBXL4	TRUE	TRUE
chr6	98875649	T	A	ENST00000369244	ENSG00000112234	FBXL4	TRUE	TRUE
chr6	98875650	A	T	ENST00000369244	ENSG00000112234	FBXL4	TRUE	TRUE
chr6	98875655	T	A	ENST00000369244	ENSG00000112234	FBXL4	TRUE	TRUE
chr6	98875656	C	T	ENST00000369244	ENSG00000112234	FBXL4	TRUE	TRUE
chr6	98875657	C	T	ENST00000369244	ENSG00000112234	FBXL4	TRUE	TRUE
chr6	98875679	T	A	ENST00000369244	ENSG00000112234	FBXL4	TRUE	TRUE
chr6	98875682	T	A	ENST00000369244	ENSG00000112234	FBXL4	TRUE	TRUE
chr6	98875683	A	T	ENST00000369244	ENSG00000112234	FBXL4	TRUE	TRUE
chr6	98875688	T	A	ENST00000369244	ENSG00000112234	FBXL4	TRUE	TRUE
chr6	98875694	C	A	ENST00000369244	ENSG00000112234	FBXL4	TRUE	TRUE
chr6	98875716	A	C	ENST00000369244	ENSG00000112234	FBXL4	TRUE	TRUE
chr6	98875716	A	T	ENST00000369244	ENSG00000112234	FBXL4	TRUE	TRUE
chr6	98875724	C	A	ENST00000369244	ENSG00000112234	FBXL4	TRUE	TRUE
chr6	98875728	C	A	ENST00000369244	ENSG00000112234	FBXL4	TRUE	FALSE
chr6	98875728	C	G	ENST00000369244	ENSG00000112234	FBXL4	TRUE	FALSE
chr6	98875728	C	T	ENST00000369244	ENSG00000112234	FBXL4	TRUE	FALSE
chr6	98875729	T	A	ENST00000369244	ENSG00000112234	FBXL4	TRUE	FALSE
chr6	98875729	T	C	ENST00000369244	ENSG00000112234	FBXL4	TRUE	FALSE
chr6	98875729	T	G	ENST00000369244	ENSG00000112234	FBXL4	TRUE	FALSE
chr6	98880551	A	C	ENST00000369244	ENSG00000112234	FBXL4	TRUE	FALSE
chr6	98880551	A	G	ENST00000369244	ENSG00000112234	FBXL4	TRUE	FALSE
chr6	98880551	A	T	ENST00000369244	ENSG00000112234	FBXL4	TRUE	FALSE
chr6	98880552	C	A	ENST00000369244	ENSG00000112234	FBXL4	TRUE	FALSE
chr6	98880552	C	G	ENST00000369244	ENSG00000112234	FBXL4	TRUE	FALSE
chr6	98880552	C	T	ENST00000369244	ENSG00000112234	FBXL4	TRUE	FALSE
chr6	98880559	A	T	ENST00000369244	ENSG00000112234	FBXL4	TRUE	TRUE
chr6	98880569	A	C	ENST00000369244	ENSG00000112234	FBXL4	TRUE	TRUE
chr6	98880569	A	T	ENST00000369244	ENSG00000112234	FBXL4	TRUE	TRUE
chr6	98880582	G	A	ENST00000369244	ENSG00000112234	FBXL4	TRUE	TRUE
chr6	98880588	C	A	ENST00000369244	ENSG00000112234	FBXL4	TRUE	TRUE
chr6	98880590	G	C	ENST00000369244	ENSG00000112234	FBXL4	TRUE	TRUE
chr6	98880590	G	T	ENST00000369244	ENSG00000112234	FBXL4	TRUE	TRUE
chr6	98880592	A	T	ENST00000369244	ENSG00000112234	FBXL4	TRUE	TRUE
chr6	98880602	A	T	ENST00000369244	ENSG00000112234	FBXL4	TRUE	TRUE
chr6	98880624	G	A	ENST00000369244	ENSG00000112234	FBXL4	TRUE	TRUE
chr6	98880625	C	A	ENST00000369244	ENSG00000112234	FBXL4	FALSE	FALSE
chr6	98880625	C	G	ENST00000369244	ENSG00000112234	FBXL4	FALSE	FALSE
chr6	98880625	C	T	ENST00000369244	ENSG00000112234	FBXL4	FALSE	FALSE
chr6	98880626	T	A	ENST00000369244	ENSG00000112234	FBXL4	FALSE	FALSE
chr6	98880626	T	C	ENST00000369244	ENSG00000112234	FBXL4	FALSE	FALSE
chr6	98880626	T	G	ENST00000369244	ENSG00000112234	FBXL4	FALSE	FALSE
chr6	98899266	A	C	ENST00000369244	ENSG00000112234	FBXL4	TRUE	FALSE
chr6	98899266	A	G	ENST00000369244	ENSG00000112234	FBXL4	TRUE	FALSE
chr6	98899266	A	T	ENST00000369244	ENSG00000112234	FBXL4	TRUE	FALSE
chr6	98899267	C	A	ENST00000369244	ENSG00000112234	FBXL4	TRUE	FALSE
chr6	98899267	C	G	ENST00000369244	ENSG00000112234	FBXL4	TRUE	FALSE
chr6	98899267	C	T	ENST00000369244	ENSG00000112234	FBXL4	TRUE	FALSE
chr6	98899270	C	A	ENST00000369244	ENSG00000112234	FBXL4	TRUE	TRUE
chr6	98899276	T	A	ENST00000369244	ENSG00000112234	FBXL4	TRUE	TRUE
chr6	98899282	G	A	ENST00000369244	ENSG00000112234	FBXL4	TRUE	TRUE
chr6	98899283	A	C	ENST00000369244	ENSG00000112234	FBXL4	TRUE	TRUE
chr6	98899283	A	T	ENST00000369244	ENSG00000112234	FBXL4	TRUE	TRUE
chr6	98899297	G	A	ENST00000369244	ENSG00000112234	FBXL4	TRUE	TRUE
chr6	98899300	T	A	ENST00000369244	ENSG00000112234	FBXL4	TRUE	TRUE
chr6	98899307	G	T	ENST00000369244	ENSG00000112234	FBXL4	TRUE	TRUE
chr6	98899311	A	C	ENST00000369244	ENSG00000112234	FBXL4	TRUE	TRUE
chr6	98899311	A	T	ENST00000369244	ENSG00000112234	FBXL4	TRUE	TRUE
chr6	98899315	T	A	ENST00000369244	ENSG00000112234	FBXL4	TRUE	TRUE
chr6	98899336	G	A	ENST00000369244	ENSG00000112234	FBXL4	TRUE	TRUE
chr6	98899348	T	A	ENST00000369244	ENSG00000112234	FBXL4	TRUE	TRUE
chr6	98899352	A	T	ENST00000369244	ENSG00000112234	FBXL4	TRUE	TRUE
chr6	98899368	A	C	ENST00000369244	ENSG00000112234	FBXL4	TRUE	TRUE
chr6	98899368	A	T	ENST00000369244	ENSG00000112234	FBXL4	TRUE	TRUE
chr6	98899375	G	A	ENST00000369244	ENSG00000112234	FBXL4	TRUE	TRUE
chr6	98899385	A	T	ENST00000369244	ENSG00000112234	FBXL4	TRUE	TRUE
chr6	98899393	C	A	ENST00000369244	ENSG00000112234	FBXL4	TRUE	TRUE
chr6	98899405	C	A	ENST00000369244	ENSG00000112234	FBXL4	TRUE	TRUE
chr6	98899407	A	C	ENST00000369244	ENSG00000112234	FBXL4	TRUE	TRUE
chr6	98899407	A	T	ENST00000369244	ENSG00000112234	FBXL4	TRUE	TRUE
chr6	98899409	G	T	ENST00000369244	ENSG00000112234	FBXL4	TRUE	TRUE
chr6	98899417	C	A	ENST00000369244	ENSG00000112234	FBXL4	TRUE	TRUE
chr6	98899433	G	T	ENST00000369244	ENSG00000112234	FBXL4	TRUE	TRUE
chr6	98899440	A	T	ENST00000369244	ENSG00000112234	FBXL4	TRUE	TRUE
chr6	98899444	C	A	ENST00000369244	ENSG00000112234	FBXL4	TRUE	TRUE
chr6	98899455	A	C	ENST00000369244	ENSG00000112234	FBXL4	TRUE	TRUE
chr6	98899455	A	T	ENST00000369244	ENSG00000112234	FBXL4	TRUE	TRUE
chr6	98899459	C	A	ENST00000369244	ENSG00000112234	FBXL4	TRUE	TRUE
chr6	98899465	C	A	ENST00000369244	ENSG00000112234	FBXL4	TRUE	TRUE
chr6	98899466	A	T	ENST00000369244	ENSG00000112234	FBXL4	TRUE	TRUE
chr6	98899474	T	A	ENST00000369244	ENSG00000112234	FBXL4	TRUE	TRUE
chr6	98899482	C	A	ENST00000369244	ENSG00000112234	FBXL4	TRUE	FALSE
chr6	98899482	C	G	ENST00000369244	ENSG00000112234	FBXL4	TRUE	FALSE
chr6	98899482	C	T	ENST00000369244	ENSG00000112234	FBXL4	TRUE	FALSE
chr6	98899483	T	A	ENST00000369244	ENSG00000112234	FBXL4	TRUE	FALSE
chr6	98899483	T	C	ENST00000369244	ENSG00000112234	FBXL4	TRUE	FALSE
chr6	98899483	T	G	ENST00000369244	ENSG00000112234	FBXL4	TRUE	FALSE
chr6	98905424	A	C	ENST00000369244	ENSG00000112234	FBXL4	TRUE	FALSE
chr6	98905424	A	G	ENST00000369244	ENSG00000112234	FBXL4	FALSE	FALSE
chr6	98905424	A	T	ENST00000369244	ENSG00000112234	FBXL4	TRUE	FALSE
chr6	98905425	C	A	ENST00000369244	ENSG00000112234	FBXL4	TRUE	FALSE
chr6	98905425	C	G	ENST00000369244	ENSG00000112234	FBXL4	TRUE	FALSE
chr6	98905425	C	T	ENST00000369244	ENSG00000112234	FBXL4	TRUE	FALSE
chr6	98905436	C	A	ENST00000369244	ENSG00000112234	FBXL4	TRUE	TRUE
chr6	98905457	T	A	ENST00000369244	ENSG00000112234	FBXL4	TRUE	TRUE
chr6	98905467	C	T	ENST00000369244	ENSG00000112234	FBXL4	TRUE	TRUE
chr6	98905468	C	T	ENST00000369244	ENSG00000112234	FBXL4	TRUE	TRUE
chr6	98905474	A	C	ENST00000369244	ENSG00000112234	FBXL4	TRUE	TRUE
chr6	98905474	A	T	ENST00000369244	ENSG00000112234	FBXL4	TRUE	TRUE
chr6	98905482	C	T	ENST00000369244	ENSG00000112234	FBXL4	TRUE	TRUE
chr6	98905483	C	T	ENST00000369244	ENSG00000112234	FBXL4	TRUE	TRUE
chr6	98905487	G	A	ENST00000369244	ENSG00000112234	FBXL4	TRUE	TRUE
chr6	98905497	G	T	ENST00000369244	ENSG00000112234	FBXL4	TRUE	TRUE
chr6	98905508	G	A	ENST00000369244	ENSG00000112234	FBXL4	TRUE	TRUE
chr6	98905517	C	A	ENST00000369244	ENSG00000112234	FBXL4	TRUE	TRUE
chr6	98905538	T	A	ENST00000369244	ENSG00000112234	FBXL4	TRUE	TRUE
chr6	98905542	C	T	ENST00000369244	ENSG00000112234	FBXL4	TRUE	TRUE
chr6	98905543	C	T	ENST00000369244	ENSG00000112234	FBXL4	TRUE	TRUE
chr6	98905545	G	C	ENST00000369244	ENSG00000112234	FBXL4	TRUE	TRUE
chr6	98905545	G	T	ENST00000369244	ENSG00000112234	FBXL4	TRUE	TRUE
chr6	98905553	G	A	ENST00000369244	ENSG00000112234	FBXL4	TRUE	TRUE
chr6	98905569	G	C	ENST00000369244	ENSG00000112234	FBXL4	TRUE	TRUE
