## Supplementary Dataset 1 for "Integrating 730,947 exome sequences with clinical literature improves gene discovery": 349081_file02 (part 155 of 429)

chrom	pos	ref	alt	transcript_id	gene_id	gene_symbol	relaxed	strict
chr6	98905569	G	T	ENST00000369244	ENSG00000112234	FBXL4	TRUE	TRUE
chr6	98905574	G	A	ENST00000369244	ENSG00000112234	FBXL4	TRUE	TRUE
chr6	98905584	A	T	ENST00000369244	ENSG00000112234	FBXL4	TRUE	TRUE
chr6	98905587	G	T	ENST00000369244	ENSG00000112234	FBXL4	TRUE	TRUE
chr6	98905595	G	A	ENST00000369244	ENSG00000112234	FBXL4	TRUE	TRUE
chr6	98905607	T	A	ENST00000369244	ENSG00000112234	FBXL4	TRUE	TRUE
chr6	98905608	G	T	ENST00000369244	ENSG00000112234	FBXL4	TRUE	TRUE
chr6	98905616	G	A	ENST00000369244	ENSG00000112234	FBXL4	TRUE	TRUE
chr6	98905621	A	C	ENST00000369244	ENSG00000112234	FBXL4	TRUE	TRUE
chr6	98905621	A	T	ENST00000369244	ENSG00000112234	FBXL4	TRUE	TRUE
chr6	98905625	T	A	ENST00000369244	ENSG00000112234	FBXL4	TRUE	TRUE
chr6	98905626	A	T	ENST00000369244	ENSG00000112234	FBXL4	TRUE	TRUE
chr6	98905664	G	A	ENST00000369244	ENSG00000112234	FBXL4	TRUE	TRUE
chr6	98905671	C	A	ENST00000369244	ENSG00000112234	FBXL4	TRUE	FALSE
chr6	98905671	C	G	ENST00000369244	ENSG00000112234	FBXL4	TRUE	FALSE
chr6	98905671	C	T	ENST00000369244	ENSG00000112234	FBXL4	TRUE	FALSE
chr6	98905672	T	A	ENST00000369244	ENSG00000112234	FBXL4	TRUE	FALSE
chr6	98905672	T	C	ENST00000369244	ENSG00000112234	FBXL4	TRUE	FALSE
chr6	98905672	T	G	ENST00000369244	ENSG00000112234	FBXL4	TRUE	FALSE
chr6	98917372	A	C	ENST00000369244	ENSG00000112234	FBXL4	TRUE	FALSE
chr6	98917372	A	G	ENST00000369244	ENSG00000112234	FBXL4	TRUE	FALSE
chr6	98917372	A	T	ENST00000369244	ENSG00000112234	FBXL4	TRUE	FALSE
chr6	98917373	C	A	ENST00000369244	ENSG00000112234	FBXL4	TRUE	FALSE
chr6	98917373	C	G	ENST00000369244	ENSG00000112234	FBXL4	TRUE	FALSE
chr6	98917373	C	T	ENST00000369244	ENSG00000112234	FBXL4	TRUE	FALSE
chr6	98917376	C	A	ENST00000369244	ENSG00000112234	FBXL4	TRUE	TRUE
chr6	98917377	A	C	ENST00000369244	ENSG00000112234	FBXL4	TRUE	TRUE
chr6	98917377	A	T	ENST00000369244	ENSG00000112234	FBXL4	TRUE	TRUE
chr6	98917388	T	A	ENST00000369244	ENSG00000112234	FBXL4	TRUE	TRUE
chr6	98917395	A	C	ENST00000369244	ENSG00000112234	FBXL4	TRUE	TRUE
chr6	98917395	A	T	ENST00000369244	ENSG00000112234	FBXL4	TRUE	TRUE
chr6	98917415	C	A	ENST00000369244	ENSG00000112234	FBXL4	TRUE	TRUE
chr6	98917439	T	A	ENST00000369244	ENSG00000112234	FBXL4	TRUE	TRUE
chr6	98917442	T	A	ENST00000369244	ENSG00000112234	FBXL4	TRUE	TRUE
chr6	98917460	C	A	ENST00000369244	ENSG00000112234	FBXL4	TRUE	TRUE
chr6	98917461	A	T	ENST00000369244	ENSG00000112234	FBXL4	TRUE	TRUE
chr6	98917472	T	A	ENST00000369244	ENSG00000112234	FBXL4	TRUE	TRUE
chr6	98917475	C	A	ENST00000369244	ENSG00000112234	FBXL4	TRUE	TRUE
chr6	98917479	A	C	ENST00000369244	ENSG00000112234	FBXL4	TRUE	TRUE
chr6	98917479	A	T	ENST00000369244	ENSG00000112234	FBXL4	TRUE	TRUE
chr6	98917493	C	A	ENST00000369244	ENSG00000112234	FBXL4	TRUE	TRUE
chr6	98917516	G	C	ENST00000369244	ENSG00000112234	FBXL4	TRUE	TRUE
chr6	98917516	G	T	ENST00000369244	ENSG00000112234	FBXL4	TRUE	TRUE
chr6	98917523	T	A	ENST00000369244	ENSG00000112234	FBXL4	TRUE	TRUE
chr6	98917541	T	A	ENST00000369244	ENSG00000112234	FBXL4	TRUE	TRUE
chr6	98917547	T	A	ENST00000369244	ENSG00000112234	FBXL4	TRUE	TRUE
chr6	98917573	A	C	ENST00000369244	ENSG00000112234	FBXL4	TRUE	TRUE
chr6	98917573	A	T	ENST00000369244	ENSG00000112234	FBXL4	TRUE	TRUE
chr6	98917577	C	A	ENST00000369244	ENSG00000112234	FBXL4	TRUE	TRUE
chr6	98917581	G	C	ENST00000369244	ENSG00000112234	FBXL4	TRUE	TRUE
chr6	98917581	G	T	ENST00000369244	ENSG00000112234	FBXL4	TRUE	TRUE
chr6	98917584	A	C	ENST00000369244	ENSG00000112234	FBXL4	TRUE	TRUE
chr6	98917584	A	T	ENST00000369244	ENSG00000112234	FBXL4	TRUE	TRUE
chr6	98917589	C	A	ENST00000369244	ENSG00000112234	FBXL4	TRUE	TRUE
chr6	98917610	C	A	ENST00000369244	ENSG00000112234	FBXL4	TRUE	TRUE
chr6	98917616	G	A	ENST00000369244	ENSG00000112234	FBXL4	TRUE	TRUE
chr6	98917643	G	A	ENST00000369244	ENSG00000112234	FBXL4	TRUE	TRUE
chr6	98917646	T	A	ENST00000369244	ENSG00000112234	FBXL4	TRUE	TRUE
chr6	98917650	A	T	ENST00000369244	ENSG00000112234	FBXL4	TRUE	TRUE
chr6	98917658	T	A	ENST00000369244	ENSG00000112234	FBXL4	TRUE	TRUE
chr6	98917664	G	A	ENST00000369244	ENSG00000112234	FBXL4	TRUE	TRUE
chr6	98917673	G	A	ENST00000369244	ENSG00000112234	FBXL4	TRUE	TRUE
chr6	98917688	T	A	ENST00000369244	ENSG00000112234	FBXL4	TRUE	TRUE
chr6	98917697	T	A	ENST00000369244	ENSG00000112234	FBXL4	TRUE	TRUE
chr6	98917700	C	A	ENST00000369244	ENSG00000112234	FBXL4	TRUE	TRUE
chr6	98917702	G	C	ENST00000369244	ENSG00000112234	FBXL4	TRUE	TRUE
chr6	98917702	G	T	ENST00000369244	ENSG00000112234	FBXL4	TRUE	TRUE
chr6	98917704	C	T	ENST00000369244	ENSG00000112234	FBXL4	TRUE	TRUE
chr6	98917705	C	T	ENST00000369244	ENSG00000112234	FBXL4	TRUE	TRUE
chr6	98917715	C	A	ENST00000369244	ENSG00000112234	FBXL4	TRUE	TRUE
chr6	98917716	C	T	ENST00000369244	ENSG00000112234	FBXL4	TRUE	TRUE
chr6	98917717	C	T	ENST00000369244	ENSG00000112234	FBXL4	TRUE	TRUE
chr6	98917720	C	A	ENST00000369244	ENSG00000112234	FBXL4	TRUE	FALSE
chr6	98917720	C	G	ENST00000369244	ENSG00000112234	FBXL4	TRUE	FALSE
chr6	98917720	C	T	ENST00000369244	ENSG00000112234	FBXL4	TRUE	FALSE
chr6	98917721	T	A	ENST00000369244	ENSG00000112234	FBXL4	TRUE	FALSE
chr6	98917721	T	C	ENST00000369244	ENSG00000112234	FBXL4	TRUE	FALSE
chr6	98917721	T	G	ENST00000369244	ENSG00000112234	FBXL4	TRUE	FALSE
chr6	98926475	A	C	ENST00000369244	ENSG00000112234	FBXL4	TRUE	FALSE
chr6	98926475	A	G	ENST00000369244	ENSG00000112234	FBXL4	TRUE	FALSE
chr6	98926475	A	T	ENST00000369244	ENSG00000112234	FBXL4	TRUE	FALSE
chr6	98926476	C	A	ENST00000369244	ENSG00000112234	FBXL4	TRUE	FALSE
chr6	98926476	C	G	ENST00000369244	ENSG00000112234	FBXL4	TRUE	FALSE
chr6	98926476	C	T	ENST00000369244	ENSG00000112234	FBXL4	TRUE	FALSE
chr6	98926478	T	A	ENST00000369244	ENSG00000112234	FBXL4	TRUE	TRUE
chr6	98926484	C	A	ENST00000369244	ENSG00000112234	FBXL4	TRUE	TRUE
chr6	98926503	A	C	ENST00000369244	ENSG00000112234	FBXL4	TRUE	TRUE
chr6	98926503	A	T	ENST00000369244	ENSG00000112234	FBXL4	TRUE	TRUE
chr6	98926518	A	T	ENST00000369244	ENSG00000112234	FBXL4	TRUE	TRUE
chr6	98926532	T	A	ENST00000369244	ENSG00000112234	FBXL4	TRUE	TRUE
chr6	98926544	C	A	ENST00000369244	ENSG00000112234	FBXL4	TRUE	TRUE
chr6	98926551	A	C	ENST00000369244	ENSG00000112234	FBXL4	TRUE	TRUE
chr6	98926551	A	T	ENST00000369244	ENSG00000112234	FBXL4	TRUE	TRUE
chr6	98926559	C	A	ENST00000369244	ENSG00000112234	FBXL4	TRUE	TRUE
chr6	98926581	A	C	ENST00000369244	ENSG00000112234	FBXL4	TRUE	TRUE
chr6	98926581	A	T	ENST00000369244	ENSG00000112234	FBXL4	TRUE	TRUE
chr6	98926589	G	A	ENST00000369244	ENSG00000112234	FBXL4	TRUE	TRUE
chr6	98926592	G	A	ENST00000369244	ENSG00000112234	FBXL4	TRUE	TRUE
chr6	98926595	C	A	ENST00000369244	ENSG00000112234	FBXL4	TRUE	TRUE
chr6	98926607	C	A	ENST00000369244	ENSG00000112234	FBXL4	TRUE	TRUE
chr6	98926611	A	C	ENST00000369244	ENSG00000112234	FBXL4	TRUE	TRUE
chr6	98926611	A	T	ENST00000369244	ENSG00000112234	FBXL4	TRUE	TRUE
chr6	98926619	G	A	ENST00000369244	ENSG00000112234	FBXL4	TRUE	TRUE
chr6	98926625	G	A	ENST00000369244	ENSG00000112234	FBXL4	TRUE	TRUE
chr6	98926646	T	A	ENST00000369244	ENSG00000112234	FBXL4	TRUE	TRUE
chr6	98926654	A	T	ENST00000369244	ENSG00000112234	FBXL4	TRUE	TRUE
chr6	98926668	A	T	ENST00000369244	ENSG00000112234	FBXL4	TRUE	TRUE
chr6	98926673	G	A	ENST00000369244	ENSG00000112234	FBXL4	TRUE	TRUE
chr6	98926677	C	T	ENST00000369244	ENSG00000112234	FBXL4	TRUE	TRUE
chr6	98926678	C	T	ENST00000369244	ENSG00000112234	FBXL4	TRUE	TRUE
chr6	98926680	C	T	ENST00000369244	ENSG00000112234	FBXL4	TRUE	TRUE
chr6	98926681	C	T	ENST00000369244	ENSG00000112234	FBXL4	TRUE	TRUE
chr6	98926689	A	C	ENST00000369244	ENSG00000112234	FBXL4	TRUE	TRUE
chr6	98926689	A	T	ENST00000369244	ENSG00000112234	FBXL4	TRUE	TRUE
chr6	98926697	G	A	ENST00000369244	ENSG00000112234	FBXL4	TRUE	TRUE
chr6	98926712	G	A	ENST00000369244	ENSG00000112234	FBXL4	TRUE	TRUE
chr6	98926756	A	T	ENST00000369244	ENSG00000112234	FBXL4	TRUE	TRUE
chr6	98926761	C	T	ENST00000369244	ENSG00000112234	FBXL4	TRUE	TRUE
chr6	98926762	C	T	ENST00000369244	ENSG00000112234	FBXL4	TRUE	TRUE
chr6	98926770	A	C	ENST00000369244	ENSG00000112234	FBXL4	TRUE	TRUE
chr6	98926770	A	T	ENST00000369244	ENSG00000112234	FBXL4	TRUE	TRUE
chr6	98926787	C	A	ENST00000369244	ENSG00000112234	FBXL4	TRUE	TRUE
chr6	98926793	C	A	ENST00000369244	ENSG00000112234	FBXL4	TRUE	TRUE
chr6	98926794	A	C	ENST00000369244	ENSG00000112234	FBXL4	TRUE	TRUE
chr6	98926794	A	T	ENST00000369244	ENSG00000112234	FBXL4	TRUE	TRUE
chr6	98926820	C	A	ENST00000369244	ENSG00000112234	FBXL4	TRUE	TRUE
chr6	98926823	T	A	ENST00000369244	ENSG00000112234	FBXL4	TRUE	TRUE
chr6	98926827	A	C	ENST00000369244	ENSG00000112234	FBXL4	TRUE	TRUE
chr6	98926827	A	T	ENST00000369244	ENSG00000112234	FBXL4	TRUE	TRUE
chr6	98926832	G	A	ENST00000369244	ENSG00000112234	FBXL4	TRUE	TRUE
chr6	98926841	C	A	ENST00000369244	ENSG00000112234	FBXL4	TRUE	TRUE
chr6	98926862	G	A	ENST00000369244	ENSG00000112234	FBXL4	TRUE	TRUE
chr6	98926870	G	C	ENST00000369244	ENSG00000112234	FBXL4	TRUE	TRUE
chr6	98926870	G	T	ENST00000369244	ENSG00000112234	FBXL4	TRUE	TRUE
chr6	98926874	C	A	ENST00000369244	ENSG00000112234	FBXL4	TRUE	TRUE
chr6	98926883	T	A	ENST00000369244	ENSG00000112234	FBXL4	TRUE	TRUE
chr6	98926901	C	A	ENST00000369244	ENSG00000112234	FBXL4	TRUE	TRUE
chr6	98926904	C	A	ENST00000369244	ENSG00000112234	FBXL4	TRUE	TRUE
chr6	98926907	T	A	ENST00000369244	ENSG00000112234	FBXL4	TRUE	TRUE
chr6	98926925	G	A	ENST00000369244	ENSG00000112234	FBXL4	TRUE	FALSE
chr6	98926935	G	T	ENST00000369244	ENSG00000112234	FBXL4	TRUE	FALSE
chr6	98926941	A	C	ENST00000369244	ENSG00000112234	FBXL4	FALSE	FALSE
chr6	98926941	A	T	ENST00000369244	ENSG00000112234	FBXL4	FALSE	FALSE
chr6	98926944	A	C	ENST00000369244	ENSG00000112234	FBXL4	FALSE	FALSE
chr6	98926944	A	T	ENST00000369244	ENSG00000112234	FBXL4	FALSE	FALSE
chr6	98926966	A	C	ENST00000369244	ENSG00000112234	FBXL4	FALSE	FALSE
chr6	98926966	A	T	ENST00000369244	ENSG00000112234	FBXL4	FALSE	FALSE
chr6	98926984	G	C	ENST00000369244	ENSG00000112234	FBXL4	FALSE	FALSE
chr6	98926984	G	T	ENST00000369244	ENSG00000112234	FBXL4	FALSE	FALSE
chr6	98927061	C	A	ENST00000369244	ENSG00000112234	FBXL4	FALSE	FALSE
chr6	98927061	C	G	ENST00000369244	ENSG00000112234	FBXL4	FALSE	FALSE
chr6	98927061	C	T	ENST00000369244	ENSG00000112234	FBXL4	FALSE	FALSE
chr6	98927062	T	A	ENST00000369244	ENSG00000112234	FBXL4	FALSE	FALSE
chr6	98927062	T	C	ENST00000369244	ENSG00000112234	FBXL4	FALSE	FALSE
chr6	98927062	T	G	ENST00000369244	ENSG00000112234	FBXL4	FALSE	FALSE
chr6	98927703	A	C	ENST00000369244	ENSG00000112234	FBXL4	TRUE	FALSE
chr6	98927703	A	G	ENST00000369244	ENSG00000112234	FBXL4	TRUE	FALSE
chr6	98927703	A	T	ENST00000369244	ENSG00000112234	FBXL4	TRUE	FALSE
chr6	98927704	C	A	ENST00000369244	ENSG00000112234	FBXL4	TRUE	FALSE
chr6	98927704	C	G	ENST00000369244	ENSG00000112234	FBXL4	TRUE	FALSE
chr6	98927704	C	T	ENST00000369244	ENSG00000112234	FBXL4	TRUE	FALSE
chr6	98927823	C	A	ENST00000369244	ENSG00000112234	FBXL4	TRUE	FALSE
chr6	98927823	C	G	ENST00000369244	ENSG00000112234	FBXL4	TRUE	FALSE
chr6	98927823	C	T	ENST00000369244	ENSG00000112234	FBXL4	TRUE	FALSE
chr6	98927824	T	A	ENST00000369244	ENSG00000112234	FBXL4	TRUE	FALSE
chr6	98927824	T	C	ENST00000369244	ENSG00000112234	FBXL4	TRUE	FALSE
chr6	98927824	T	G	ENST00000369244	ENSG00000112234	FBXL4	TRUE	FALSE
chr6	98934760	A	C	ENST00000369244	ENSG00000112234	FBXL4	TRUE	FALSE
chr6	98934760	A	G	ENST00000369244	ENSG00000112234	FBXL4	FALSE	FALSE
chr6	98934760	A	T	ENST00000369244	ENSG00000112234	FBXL4	TRUE	FALSE
chr6	98934761	C	A	ENST00000369244	ENSG00000112234	FBXL4	TRUE	FALSE
chr6	98934761	C	G	ENST00000369244	ENSG00000112234	FBXL4	TRUE	FALSE
chr6	98934761	C	T	ENST00000369244	ENSG00000112234	FBXL4	TRUE	FALSE
chr6	98934880	C	A	ENST00000369244	ENSG00000112234	FBXL4	TRUE	FALSE
chr6	98934880	C	G	ENST00000369244	ENSG00000112234	FBXL4	TRUE	FALSE
chr6	98934880	C	T	ENST00000369244	ENSG00000112234	FBXL4	TRUE	FALSE
chr6	98934881	T	A	ENST00000369244	ENSG00000112234	FBXL4	TRUE	FALSE
chr6	98934881	T	C	ENST00000369244	ENSG00000112234	FBXL4	TRUE	FALSE
chr6	98934881	T	G	ENST00000369244	ENSG00000112234	FBXL4	TRUE	FALSE
chr6	98947804	A	C	ENST00000369244	ENSG00000112234	FBXL4	TRUE	FALSE
chr6	98947804	A	G	ENST00000369244	ENSG00000112234	FBXL4	FALSE	FALSE
chr6	98947804	A	T	ENST00000369244	ENSG00000112234	FBXL4	TRUE	FALSE
chr6	98947805	C	A	ENST00000369244	ENSG00000112234	FBXL4	TRUE	FALSE
chr6	98947805	C	G	ENST00000369244	ENSG00000112234	FBXL4	TRUE	FALSE
chr6	98947805	C	T	ENST00000369244	ENSG00000112234	FBXL4	TRUE	FALSE
chr6	99281169	T	A	ENST00000389677	ENSG00000146267	FAXC
chr6	99281170	G	T	ENST00000389677	ENSG00000146267	FAXC
chr6	99281175	G	A	ENST00000389677	ENSG00000146267	FAXC
chr6	99281178	C	A	ENST00000389677	ENSG00000146267	FAXC
chr6	99281188	A	C	ENST00000389677	ENSG00000146267	FAXC	FALSE	FALSE
chr6	99281188	A	T	ENST00000389677	ENSG00000146267	FAXC	FALSE	FALSE
chr6	99281210	G	T	ENST00000389677	ENSG00000146267	FAXC	FALSE	FALSE
chr6	99281222	G	C	ENST00000389677	ENSG00000146267	FAXC	FALSE	FALSE
chr6	99281222	G	T	ENST00000389677	ENSG00000146267	FAXC	FALSE	FALSE
chr6	99281229	C	A	ENST00000389677	ENSG00000146267	FAXC	FALSE	FALSE
chr6	99281253	T	A	ENST00000389677	ENSG00000146267	FAXC	FALSE	FALSE
chr6	99281268	C	A	ENST00000389677	ENSG00000146267	FAXC	FALSE	FALSE
chr6	99281274	C	A	ENST00000389677	ENSG00000146267	FAXC	FALSE	FALSE
chr6	99281277	C	A	ENST00000389677	ENSG00000146267	FAXC	FALSE	FALSE
chr6	99281283	C	A	ENST00000389677	ENSG00000146267	FAXC	FALSE	FALSE
chr6	99281292	C	A	ENST00000389677	ENSG00000146267	FAXC	FALSE	FALSE
chr6	99281300	G	C	ENST00000389677	ENSG00000146267	FAXC	FALSE	FALSE
chr6	99281300	G	T	ENST00000389677	ENSG00000146267	FAXC	FALSE	FALSE
chr6	99281302	G	C	ENST00000389677	ENSG00000146267	FAXC	FALSE	FALSE
chr6	99281302	G	T	ENST00000389677	ENSG00000146267	FAXC	FALSE	FALSE
chr6	99281337	T	A	ENST00000389677	ENSG00000146267	FAXC	FALSE	FALSE
chr6	99281346	C	A	ENST00000389677	ENSG00000146267	FAXC	FALSE	FALSE
chr6	99281355	C	A	ENST00000389677	ENSG00000146267	FAXC	FALSE	FALSE
chr6	99281358	C	A	ENST00000389677	ENSG00000146267	FAXC	FALSE	FALSE
chr6	99281364	C	A	ENST00000389677	ENSG00000146267	FAXC	FALSE	FALSE
chr6	99281365	A	C	ENST00000389677	ENSG00000146267	FAXC	FALSE	FALSE
chr6	99281365	A	T	ENST00000389677	ENSG00000146267	FAXC	FALSE	FALSE
chr6	99281392	C	T	ENST00000389677	ENSG00000146267	FAXC	FALSE	FALSE
chr6	99281393	C	T	ENST00000389677	ENSG00000146267	FAXC	FALSE	FALSE
chr6	99281397	C	A	ENST00000389677	ENSG00000146267	FAXC	FALSE	FALSE
chr6	99281401	C	T	ENST00000389677	ENSG00000146267	FAXC	FALSE	FALSE
chr6	99281402	C	T	ENST00000389677	ENSG00000146267	FAXC	FALSE	FALSE
chr6	99281409	T	A	ENST00000389677	ENSG00000146267	FAXC	FALSE	FALSE
chr6	99281424	C	A	ENST00000389677	ENSG00000146267	FAXC	FALSE	FALSE
chr6	99281425	A	T	ENST00000389677	ENSG00000146267	FAXC	FALSE	FALSE
chr6	99281428	G	C	ENST00000389677	ENSG00000146267	FAXC	FALSE	FALSE
chr6	99281428	G	T	ENST00000389677	ENSG00000146267	FAXC	FALSE	FALSE
chr6	99281451	C	A	ENST00000389677	ENSG00000146267	FAXC	FALSE	FALSE
chr6	99281454	C	A	ENST00000389677	ENSG00000146267	FAXC	TRUE	FALSE
chr6	99281454	C	G	ENST00000389677	ENSG00000146267	FAXC	TRUE	FALSE
chr6	99281454	C	T	ENST00000389677	ENSG00000146267	FAXC	TRUE	FALSE
chr6	99281455	T	A	ENST00000389677	ENSG00000146267	FAXC	TRUE	FALSE
chr6	99281455	T	C	ENST00000389677	ENSG00000146267	FAXC	TRUE	FALSE
chr6	99281455	T	G	ENST00000389677	ENSG00000146267	FAXC	TRUE	FALSE
chr6	99291702	G	A	ENST00000389677	ENSG00000146267	FAXC	FALSE	FALSE
chr6	99291702	G	C	ENST00000389677	ENSG00000146267	FAXC	TRUE	FALSE
chr6	99291702	G	T	ENST00000389677	ENSG00000146267	FAXC	TRUE	FALSE
chr6	99291703	C	A	ENST00000389677	ENSG00000146267	FAXC	TRUE	FALSE
chr6	99291703	C	G	ENST00000389677	ENSG00000146267	FAXC	TRUE	FALSE
chr6	99291703	C	T	ENST00000389677	ENSG00000146267	FAXC	TRUE	FALSE
chr6	99291707	T	A	ENST00000389677	ENSG00000146267	FAXC	FALSE	FALSE
chr6	99291719	C	A	ENST00000389677	ENSG00000146267	FAXC	FALSE	FALSE
chr6	99291725	T	A	ENST00000389677	ENSG00000146267	FAXC	FALSE	FALSE
chr6	99291736	A	C	ENST00000389677	ENSG00000146267	FAXC	FALSE	FALSE
chr6	99291736	A	T	ENST00000389677	ENSG00000146267	FAXC	FALSE	FALSE
chr6	99291741	C	T	ENST00000389677	ENSG00000146267	FAXC	FALSE	FALSE
chr6	99291742	C	T	ENST00000389677	ENSG00000146267	FAXC	FALSE	FALSE
chr6	99291752	G	A	ENST00000389677	ENSG00000146267	FAXC	FALSE	FALSE
chr6	99291757	A	T	ENST00000389677	ENSG00000146267	FAXC	TRUE	TRUE
chr6	99291764	C	A	ENST00000389677	ENSG00000146267	FAXC	TRUE	TRUE
chr6	99291794	T	A	ENST00000389677	ENSG00000146267	FAXC	TRUE	TRUE
chr6	99291807	G	C	ENST00000389677	ENSG00000146267	FAXC	TRUE	TRUE
chr6	99291807	G	T	ENST00000389677	ENSG00000146267	FAXC	TRUE	TRUE
chr6	99291812	T	A	ENST00000389677	ENSG00000146267	FAXC	TRUE	TRUE
chr6	99291815	T	A	ENST00000389677	ENSG00000146267	FAXC	TRUE	TRUE
chr6	99291821	C	A	ENST00000389677	ENSG00000146267	FAXC	TRUE	FALSE
chr6	99291821	C	G	ENST00000389677	ENSG00000146267	FAXC	TRUE	FALSE
chr6	99291821	C	T	ENST00000389677	ENSG00000146267	FAXC	TRUE	FALSE
chr6	99291822	T	A	ENST00000389677	ENSG00000146267	FAXC	TRUE	FALSE
chr6	99291822	T	C	ENST00000389677	ENSG00000146267	FAXC	TRUE	FALSE
chr6	99291822	T	G	ENST00000389677	ENSG00000146267	FAXC	TRUE	FALSE
chr6	99323442	A	C	ENST00000389677	ENSG00000146267	FAXC	TRUE	FALSE
chr6	99323442	A	G	ENST00000389677	ENSG00000146267	FAXC	TRUE	FALSE
chr6	99323442	A	T	ENST00000389677	ENSG00000146267	FAXC	TRUE	FALSE
chr6	99323443	C	A	ENST00000389677	ENSG00000146267	FAXC	TRUE	FALSE
chr6	99323443	C	G	ENST00000389677	ENSG00000146267	FAXC	TRUE	FALSE
chr6	99323443	C	T	ENST00000389677	ENSG00000146267	FAXC	TRUE	FALSE
chr6	99323446	A	T	ENST00000389677	ENSG00000146267	FAXC	TRUE	TRUE
chr6	99323458	A	C	ENST00000389677	ENSG00000146267	FAXC	TRUE	TRUE
chr6	99323458	A	T	ENST00000389677	ENSG00000146267	FAXC	TRUE	TRUE
chr6	99323474	T	A	ENST00000389677	ENSG00000146267	FAXC	TRUE	TRUE
chr6	99323477	C	A	ENST00000389677	ENSG00000146267	FAXC	TRUE	TRUE
chr6	99323487	G	C	ENST00000389677	ENSG00000146267	FAXC	TRUE	TRUE
chr6	99323487	G	T	ENST00000389677	ENSG00000146267	FAXC	TRUE	TRUE
chr6	99323495	C	A	ENST00000389677	ENSG00000146267	FAXC	TRUE	TRUE
chr6	99323498	C	A	ENST00000389677	ENSG00000146267	FAXC	TRUE	TRUE
chr6	99323501	C	A	ENST00000389677	ENSG00000146267	FAXC	TRUE	TRUE
chr6	99323534	C	A	ENST00000389677	ENSG00000146267	FAXC	TRUE	TRUE
chr6	99323540	T	A	ENST00000389677	ENSG00000146267	FAXC	TRUE	TRUE
chr6	99323549	C	A	ENST00000389677	ENSG00000146267	FAXC	TRUE	TRUE
chr6	99323552	T	A	ENST00000389677	ENSG00000146267	FAXC	TRUE	TRUE
chr6	99323562	G	T	ENST00000389677	ENSG00000146267	FAXC	TRUE	TRUE
chr6	99323571	C	T	ENST00000389677	ENSG00000146267	FAXC	TRUE	TRUE
chr6	99323572	C	T	ENST00000389677	ENSG00000146267	FAXC	TRUE	TRUE
chr6	99323621	T	A	ENST00000389677	ENSG00000146267	FAXC	TRUE	TRUE
chr6	99323630	C	A	ENST00000389677	ENSG00000146267	FAXC	TRUE	TRUE
chr6	99323646	C	T	ENST00000389677	ENSG00000146267	FAXC	TRUE	TRUE
chr6	99323647	C	T	ENST00000389677	ENSG00000146267	FAXC	TRUE	TRUE
chr6	99323651	G	A	ENST00000389677	ENSG00000146267	FAXC	TRUE	TRUE
chr6	99323652	G	T	ENST00000389677	ENSG00000146267	FAXC	TRUE	TRUE
chr6	99323655	A	C	ENST00000389677	ENSG00000146267	FAXC	TRUE	TRUE
chr6	99323655	A	T	ENST00000389677	ENSG00000146267	FAXC	TRUE	TRUE
chr6	99323662	A	C	ENST00000389677	ENSG00000146267	FAXC	TRUE	TRUE
chr6	99323662	A	T	ENST00000389677	ENSG00000146267	FAXC	TRUE	TRUE
chr6	99323667	C	T	ENST00000389677	ENSG00000146267	FAXC	TRUE	TRUE
chr6	99323668	C	A	ENST00000389677	ENSG00000146267	FAXC	TRUE	FALSE
chr6	99323668	C	G	ENST00000389677	ENSG00000146267	FAXC	TRUE	FALSE
chr6	99323668	C	T	ENST00000389677	ENSG00000146267	FAXC	TRUE	FALSE
chr6	99323669	T	A	ENST00000389677	ENSG00000146267	FAXC	TRUE	FALSE
chr6	99323669	T	C	ENST00000389677	ENSG00000146267	FAXC	TRUE	FALSE
chr6	99323669	T	G	ENST00000389677	ENSG00000146267	FAXC	TRUE	FALSE
chr6	99333349	A	C	ENST00000389677	ENSG00000146267	FAXC	TRUE	FALSE
chr6	99333349	A	G	ENST00000389677	ENSG00000146267	FAXC	TRUE	FALSE
chr6	99333349	A	T	ENST00000389677	ENSG00000146267	FAXC	TRUE	FALSE
chr6	99333350	C	A	ENST00000389677	ENSG00000146267	FAXC	TRUE	FALSE
chr6	99333350	C	G	ENST00000389677	ENSG00000146267	FAXC	TRUE	FALSE
chr6	99333350	C	T	ENST00000389677	ENSG00000146267	FAXC	TRUE	FALSE
chr6	99333351	C	T	ENST00000389677	ENSG00000146267	FAXC	TRUE	TRUE
chr6	99333353	G	C	ENST00000389677	ENSG00000146267	FAXC	TRUE	TRUE
chr6	99333353	G	T	ENST00000389677	ENSG00000146267	FAXC	TRUE	TRUE
chr6	99333364	C	A	ENST00000389677	ENSG00000146267	FAXC	TRUE	TRUE
chr6	99333367	C	A	ENST00000389677	ENSG00000146267	FAXC	TRUE	TRUE
chr6	99333376	T	A	ENST00000389677	ENSG00000146267	FAXC	TRUE	TRUE
chr6	99333388	T	A	ENST00000389677	ENSG00000146267	FAXC	TRUE	TRUE
chr6	99333400	T	A	ENST00000389677	ENSG00000146267	FAXC	TRUE	TRUE
chr6	99333403	C	A	ENST00000389677	ENSG00000146267	FAXC	TRUE	TRUE
chr6	99333421	T	A	ENST00000389677	ENSG00000146267	FAXC	TRUE	TRUE
chr6	99333426	A	C	ENST00000389677	ENSG00000146267	FAXC	TRUE	TRUE
chr6	99333426	A	T	ENST00000389677	ENSG00000146267	FAXC	TRUE	TRUE
chr6	99333436	C	A	ENST00000389677	ENSG00000146267	FAXC	TRUE	TRUE
chr6	99333442	T	A	ENST00000389677	ENSG00000146267	FAXC	TRUE	TRUE
chr6	99333445	C	A	ENST00000389677	ENSG00000146267	FAXC	TRUE	TRUE
chr6	99333448	C	A	ENST00000389677	ENSG00000146267	FAXC	TRUE	TRUE
chr6	99333469	C	A	ENST00000389677	ENSG00000146267	FAXC	TRUE	TRUE
chr6	99333484	T	A	ENST00000389677	ENSG00000146267	FAXC	TRUE	TRUE
chr6	99333487	C	A	ENST00000389677	ENSG00000146267	FAXC	TRUE	TRUE
chr6	99333494	A	C	ENST00000389677	ENSG00000146267	FAXC	TRUE	TRUE
chr6	99333494	A	T	ENST00000389677	ENSG00000146267	FAXC	TRUE	TRUE
chr6	99333499	C	A	ENST00000389677	ENSG00000146267	FAXC	TRUE	TRUE
chr6	99333503	C	T	ENST00000389677	ENSG00000146267	FAXC	TRUE	TRUE
chr6	99333504	C	T	ENST00000389677	ENSG00000146267	FAXC	TRUE	TRUE
chr6	99333514	T	A	ENST00000389677	ENSG00000146267	FAXC	TRUE	TRUE
chr6	99333520	G	A	ENST00000389677	ENSG00000146267	FAXC	TRUE	TRUE
chr6	99333532	T	A	ENST00000389677	ENSG00000146267	FAXC	TRUE	TRUE
chr6	99333535	C	A	ENST00000389677	ENSG00000146267	FAXC	TRUE	TRUE
chr6	99333542	A	C	ENST00000389677	ENSG00000146267	FAXC	TRUE	TRUE
chr6	99333542	A	T	ENST00000389677	ENSG00000146267	FAXC	TRUE	TRUE
chr6	99333548	C	A	ENST00000389677	ENSG00000146267	FAXC	TRUE	FALSE
chr6	99333548	C	G	ENST00000389677	ENSG00000146267	FAXC	TRUE	FALSE
chr6	99333548	C	T	ENST00000389677	ENSG00000146267	FAXC	TRUE	FALSE
chr6	99333549	T	A	ENST00000389677	ENSG00000146267	FAXC	TRUE	FALSE
chr6	99333549	T	C	ENST00000389677	ENSG00000146267	FAXC	TRUE	FALSE
chr6	99333549	T	G	ENST00000389677	ENSG00000146267	FAXC	TRUE	FALSE
chr6	99342896	A	C	ENST00000389677	ENSG00000146267	FAXC	TRUE	FALSE
chr6	99342896	A	G	ENST00000389677	ENSG00000146267	FAXC	TRUE	FALSE
chr6	99342896	A	T	ENST00000389677	ENSG00000146267	FAXC	TRUE	FALSE
chr6	99342897	C	A	ENST00000389677	ENSG00000146267	FAXC	TRUE	FALSE
chr6	99342897	C	G	ENST00000389677	ENSG00000146267	FAXC	TRUE	FALSE
chr6	99342897	C	T	ENST00000389677	ENSG00000146267	FAXC	TRUE	FALSE
chr6	99342900	G	A	ENST00000389677	ENSG00000146267	FAXC	TRUE	TRUE
chr6	99342901	A	C	ENST00000389677	ENSG00000146267	FAXC	TRUE	TRUE
chr6	99342901	A	T	ENST00000389677	ENSG00000146267	FAXC	TRUE	TRUE
chr6	99342908	A	C	ENST00000389677	ENSG00000146267	FAXC	TRUE	TRUE
chr6	99342908	A	T	ENST00000389677	ENSG00000146267	FAXC	TRUE	TRUE
chr6	99342923	A	C	ENST00000389677	ENSG00000146267	FAXC	TRUE	TRUE
chr6	99342923	A	T	ENST00000389677	ENSG00000146267	FAXC	TRUE	TRUE
chr6	99342925	A	C	ENST00000389677	ENSG00000146267	FAXC	TRUE	TRUE
chr6	99342925	A	T	ENST00000389677	ENSG00000146267	FAXC	TRUE	TRUE
chr6	99342933	C	A	ENST00000389677	ENSG00000146267	FAXC	TRUE	TRUE
chr6	99342939	T	A	ENST00000389677	ENSG00000146267	FAXC	TRUE	TRUE
chr6	99342941	A	C	ENST00000389677	ENSG00000146267	FAXC	TRUE	TRUE
chr6	99342941	A	T	ENST00000389677	ENSG00000146267	FAXC	TRUE	TRUE
chr6	99342943	A	T	ENST00000389677	ENSG00000146267	FAXC	TRUE	TRUE
chr6	99342956	A	C	ENST00000389677	ENSG00000146267	FAXC	TRUE	TRUE
chr6	99342956	A	T	ENST00000389677	ENSG00000146267	FAXC	TRUE	TRUE
chr6	99342981	T	A	ENST00000389677	ENSG00000146267	FAXC	TRUE	TRUE
chr6	99342990	G	A	ENST00000389677	ENSG00000146267	FAXC	TRUE	TRUE
chr6	99342995	A	T	ENST00000389677	ENSG00000146267	FAXC	TRUE	TRUE
chr6	99343011	T	A	ENST00000389677	ENSG00000146267	FAXC	TRUE	TRUE
chr6	99343023	C	A	ENST00000389677	ENSG00000146267	FAXC	TRUE	TRUE
chr6	99343026	G	A	ENST00000389677	ENSG00000146267	FAXC	TRUE	TRUE
chr6	99343029	G	A	ENST00000389677	ENSG00000146267	FAXC	TRUE	TRUE
chr6	99343032	T	A	ENST00000389677	ENSG00000146267	FAXC	TRUE	TRUE
chr6	99343034	C	A	ENST00000389677	ENSG00000146267	FAXC	TRUE	FALSE
chr6	99343034	C	G	ENST00000389677	ENSG00000146267	FAXC	TRUE	FALSE
chr6	99343034	C	T	ENST00000389677	ENSG00000146267	FAXC	TRUE	FALSE
chr6	99343035	T	A	ENST00000389677	ENSG00000146267	FAXC	TRUE	FALSE
chr6	99343035	T	C	ENST00000389677	ENSG00000146267	FAXC	TRUE	FALSE
chr6	99343035	T	G	ENST00000389677	ENSG00000146267	FAXC	TRUE	FALSE
chr6	99349105	A	C	ENST00000389677	ENSG00000146267	FAXC	TRUE	FALSE
chr6	99349105	A	G	ENST00000389677	ENSG00000146267	FAXC	TRUE	FALSE
chr6	99349105	A	T	ENST00000389677	ENSG00000146267	FAXC	TRUE	FALSE
chr6	99349106	C	A	ENST00000389677	ENSG00000146267	FAXC	TRUE	FALSE
chr6	99349106	C	G	ENST00000389677	ENSG00000146267	FAXC	TRUE	FALSE
chr6	99349106	C	T	ENST00000389677	ENSG00000146267	FAXC	TRUE	FALSE
chr6	99349123	C	A	ENST00000389677	ENSG00000146267	FAXC	TRUE	TRUE
chr6	99349133	A	C	ENST00000389677	ENSG00000146267	FAXC	TRUE	TRUE
chr6	99349133	A	T	ENST00000389677	ENSG00000146267	FAXC	TRUE	TRUE
chr6	99349152	A	T	ENST00000389677	ENSG00000146267	FAXC	TRUE	TRUE
chr6	99349159	C	A	ENST00000389677	ENSG00000146267	FAXC	TRUE	TRUE
chr6	99349167	A	T	ENST00000389677	ENSG00000146267	FAXC	TRUE	TRUE
chr6	99349169	G	C	ENST00000389677	ENSG00000146267	FAXC	TRUE	TRUE
chr6	99349169	G	T	ENST00000389677	ENSG00000146267	FAXC	TRUE	TRUE
chr6	99349180	T	A	ENST00000389677	ENSG00000146267	FAXC	TRUE	TRUE
chr6	99349183	T	A	ENST00000389677	ENSG00000146267	FAXC	TRUE	TRUE
chr6	99349184	C	T	ENST00000389677	ENSG00000146267	FAXC	TRUE	TRUE
chr6	99349185	C	T	ENST00000389677	ENSG00000146267	FAXC	TRUE	TRUE
chr6	99349187	C	T	ENST00000389677	ENSG00000146267	FAXC	TRUE	TRUE
chr6	99349188	C	T	ENST00000389677	ENSG00000146267	FAXC	TRUE	TRUE
chr6	99349223	G	C	ENST00000389677	ENSG00000146267	FAXC	TRUE	TRUE
chr6	99349223	G	T	ENST00000389677	ENSG00000146267	FAXC	TRUE	TRUE
chr6	99349231	G	A	ENST00000389677	ENSG00000146267	FAXC	TRUE	TRUE
chr6	99349233	A	T	ENST00000389677	ENSG00000146267	FAXC	TRUE	TRUE
chr6	99349256	A	C	ENST00000389677	ENSG00000146267	FAXC	TRUE	TRUE
chr6	99349256	A	T	ENST00000389677	ENSG00000146267	FAXC	TRUE	TRUE
chr6	99349273	C	A	ENST00000389677	ENSG00000146267	FAXC	TRUE	TRUE
chr6	99349276	C	A	ENST00000389677	ENSG00000146267	FAXC	TRUE	TRUE
chr6	99349286	C	T	ENST00000389677	ENSG00000146267	FAXC	TRUE	TRUE
chr6	99349287	C	T	ENST00000389677	ENSG00000146267	FAXC	TRUE	TRUE
chr6	99349289	C	T	ENST00000389677	ENSG00000146267	FAXC	TRUE	TRUE
chr6	99349290	C	T	ENST00000389677	ENSG00000146267	FAXC	TRUE	TRUE
chr6	99349312	G	A	ENST00000389677	ENSG00000146267	FAXC	TRUE	FALSE
chr6	99349316	C	T	ENST00000389677	ENSG00000146267	FAXC	TRUE	FALSE
chr6	99349317	C	T	ENST00000389677	ENSG00000146267	FAXC	TRUE	FALSE
chr6	99349334	G	T	ENST00000389677	ENSG00000146267	FAXC	FALSE	FALSE
chr6	99349347	G	T	ENST00000389677	ENSG00000146267	FAXC	FALSE	FALSE
chr6	99349364	C	T	ENST00000389677	ENSG00000146267	FAXC	FALSE	FALSE
chr6	99349365	C	T	ENST00000389677	ENSG00000146267	FAXC	FALSE	FALSE
chr6	99369605	T	A	ENST00000254759	ENSG00000132423	COQ3	FALSE	FALSE
chr6	99369608	T	A	ENST00000254759	ENSG00000132423	COQ3	FALSE	FALSE
chr6	99369614	T	A	ENST00000254759	ENSG00000132423	COQ3	FALSE	FALSE
chr6	99369617	C	A	ENST00000254759	ENSG00000132423	COQ3	FALSE	FALSE
chr6	99369636	G	T	ENST00000254759	ENSG00000132423	COQ3	FALSE	FALSE
chr6	99369650	G	A	ENST00000254759	ENSG00000132423	COQ3	FALSE	FALSE
chr6	99369656	C	A	ENST00000254759	ENSG00000132423	COQ3	FALSE	FALSE
chr6	99369659	C	A	ENST00000254759	ENSG00000132423	COQ3	FALSE	FALSE
chr6	99369665	C	A	ENST00000254759	ENSG00000132423	COQ3	FALSE	FALSE
chr6	99369668	C	A	ENST00000254759	ENSG00000132423	COQ3	FALSE	FALSE
chr6	99369671	T	A	ENST00000254759	ENSG00000132423	COQ3	FALSE	FALSE
chr6	99369673	A	C	ENST00000254759	ENSG00000132423	COQ3	FALSE	FALSE
chr6	99369673	A	T	ENST00000254759	ENSG00000132423	COQ3	FALSE	FALSE
chr6	99369683	C	A	ENST00000254759	ENSG00000132423	COQ3	FALSE	FALSE
chr6	99369701	C	A	ENST00000254759	ENSG00000132423	COQ3	FALSE	FALSE
chr6	99369704	G	A	ENST00000254759	ENSG00000132423	COQ3	FALSE	FALSE
chr6	99369716	T	A	ENST00000254759	ENSG00000132423	COQ3	FALSE	FALSE
chr6	99369723	A	C	ENST00000254759	ENSG00000132423	COQ3	FALSE	FALSE
chr6	99369723	A	T	ENST00000254759	ENSG00000132423	COQ3	FALSE	FALSE
chr6	99369732	A	C	ENST00000254759	ENSG00000132423	COQ3	FALSE	FALSE
chr6	99369732	A	T	ENST00000254759	ENSG00000132423	COQ3	FALSE	FALSE
chr6	99369752	C	A	ENST00000254759	ENSG00000132423	COQ3	FALSE	FALSE
chr6	99369756	C	T	ENST00000254759	ENSG00000132423	COQ3	FALSE	FALSE
chr6	99369757	C	T	ENST00000254759	ENSG00000132423	COQ3	FALSE	FALSE
chr6	99369762	C	T	ENST00000254759	ENSG00000132423	COQ3	FALSE	FALSE
chr6	99369763	C	T	ENST00000254759	ENSG00000132423	COQ3	FALSE	FALSE
chr6	99369765	G	C	ENST00000254759	ENSG00000132423	COQ3	FALSE	FALSE
chr6	99369765	G	T	ENST00000254759	ENSG00000132423	COQ3	FALSE	FALSE
chr6	99369772	G	C	ENST00000254759	ENSG00000132423	COQ3	FALSE	FALSE
chr6	99369772	G	T	ENST00000254759	ENSG00000132423	COQ3	FALSE	FALSE
chr6	99369783	A	C	ENST00000254759	ENSG00000132423	COQ3	FALSE	FALSE
chr6	99369783	A	T	ENST00000254759	ENSG00000132423	COQ3	FALSE	FALSE
chr6	99369794	C	A	ENST00000254759	ENSG00000132423	COQ3	FALSE	FALSE
chr6	99369806	G	A	ENST00000254759	ENSG00000132423	COQ3
chr6	99369811	G	C	ENST00000254759	ENSG00000132423	COQ3
chr6	99369811	G	T	ENST00000254759	ENSG00000132423	COQ3
chr6	99369821	C	A	ENST00000254759	ENSG00000132423	COQ3	TRUE	FALSE
chr6	99369821	C	G	ENST00000254759	ENSG00000132423	COQ3	TRUE	FALSE
chr6	99369821	C	T	ENST00000254759	ENSG00000132423	COQ3	TRUE	FALSE
chr6	99369822	T	A	ENST00000254759	ENSG00000132423	COQ3	TRUE	FALSE
chr6	99369822	T	C	ENST00000254759	ENSG00000132423	COQ3	TRUE	FALSE
chr6	99369822	T	G	ENST00000254759	ENSG00000132423	COQ3	TRUE	FALSE
chr6	99371426	A	C	ENST00000254759	ENSG00000132423	COQ3	TRUE	FALSE
chr6	99371426	A	G	ENST00000254759	ENSG00000132423	COQ3	TRUE	FALSE
chr6	99371426	A	T	ENST00000254759	ENSG00000132423	COQ3	TRUE	FALSE
chr6	99371427	C	A	ENST00000254759	ENSG00000132423	COQ3	TRUE	FALSE
chr6	99371427	C	G	ENST00000254759	ENSG00000132423	COQ3	TRUE	FALSE
chr6	99371427	C	T	ENST00000254759	ENSG00000132423	COQ3	TRUE	FALSE
chr6	99371430	G	C	ENST00000254759	ENSG00000132423	COQ3	FALSE	FALSE
chr6	99371430	G	T	ENST00000254759	ENSG00000132423	COQ3	FALSE	FALSE
chr6	99371434	C	A	ENST00000254759	ENSG00000132423	COQ3	FALSE	FALSE
chr6	99371446	C	A	ENST00000254759	ENSG00000132423	COQ3	FALSE	FALSE
chr6	99371455	C	A	ENST00000254759	ENSG00000132423	COQ3	FALSE	FALSE
chr6	99371460	G	C	ENST00000254759	ENSG00000132423	COQ3	FALSE	FALSE
chr6	99371460	G	T	ENST00000254759	ENSG00000132423	COQ3	FALSE	FALSE
chr6	99371470	T	A	ENST00000254759	ENSG00000132423	COQ3	FALSE	FALSE
chr6	99371473	C	A	ENST00000254759	ENSG00000132423	COQ3	FALSE	FALSE
chr6	99371474	C	T	ENST00000254759	ENSG00000132423	COQ3	FALSE	FALSE
chr6	99371475	C	T	ENST00000254759	ENSG00000132423	COQ3	FALSE	FALSE
chr6	99371491	T	A	ENST00000254759	ENSG00000132423	COQ3	TRUE	TRUE
chr6	99371512	G	A	ENST00000254759	ENSG00000132423	COQ3	TRUE	TRUE
chr6	99371515	C	A	ENST00000254759	ENSG00000132423	COQ3	TRUE	TRUE
chr6	99371517	G	C	ENST00000254759	ENSG00000132423	COQ3	TRUE	TRUE
chr6	99371517	G	T	ENST00000254759	ENSG00000132423	COQ3	TRUE	TRUE
chr6	99371530	C	A	ENST00000254759	ENSG00000132423	COQ3	TRUE	TRUE
chr6	99371532	A	T	ENST00000254759	ENSG00000132423	COQ3	TRUE	TRUE
chr6	99371537	A	C	ENST00000254759	ENSG00000132423	COQ3	TRUE	TRUE
chr6	99371537	A	T	ENST00000254759	ENSG00000132423	COQ3	TRUE	TRUE
chr6	99371548	G	A	ENST00000254759	ENSG00000132423	COQ3	TRUE	TRUE
chr6	99371554	T	A	ENST00000254759	ENSG00000132423	COQ3	TRUE	TRUE
chr6	99371574	A	C	ENST00000254759	ENSG00000132423	COQ3	TRUE	TRUE
chr6	99371574	A	T	ENST00000254759	ENSG00000132423	COQ3	TRUE	TRUE
chr6	99371588	C	A	ENST00000254759	ENSG00000132423	COQ3	TRUE	FALSE
chr6	99371588	C	G	ENST00000254759	ENSG00000132423	COQ3	TRUE	FALSE
chr6	99371588	C	T	ENST00000254759	ENSG00000132423	COQ3	TRUE	FALSE
chr6	99371589	T	A	ENST00000254759	ENSG00000132423	COQ3	TRUE	FALSE
chr6	99371589	T	C	ENST00000254759	ENSG00000132423	COQ3	TRUE	FALSE
chr6	99371589	T	G	ENST00000254759	ENSG00000132423	COQ3	TRUE	FALSE
chr6	99375938	A	C	ENST00000254759	ENSG00000132423	COQ3	TRUE	FALSE
chr6	99375938	A	G	ENST00000254759	ENSG00000132423	COQ3	TRUE	FALSE
chr6	99375938	A	T	ENST00000254759	ENSG00000132423	COQ3	TRUE	FALSE
chr6	99375939	C	A	ENST00000254759	ENSG00000132423	COQ3	TRUE	FALSE
chr6	99375939	C	G	ENST00000254759	ENSG00000132423	COQ3	TRUE	FALSE
chr6	99375939	C	T	ENST00000254759	ENSG00000132423	COQ3	TRUE	FALSE
chr6	99375942	T	A	ENST00000254759	ENSG00000132423	COQ3	TRUE	TRUE
chr6	99375944	A	C	ENST00000254759	ENSG00000132423	COQ3	TRUE	TRUE
chr6	99375944	A	T	ENST00000254759	ENSG00000132423	COQ3	TRUE	TRUE
chr6	99375951	G	A	ENST00000254759	ENSG00000132423	COQ3	TRUE	TRUE
chr6	99375952	A	T	ENST00000254759	ENSG00000132423	COQ3	TRUE	TRUE
chr6	99375955	G	T	ENST00000254759	ENSG00000132423	COQ3	TRUE	TRUE
chr6	99375958	G	T	ENST00000254759	ENSG00000132423	COQ3	TRUE	TRUE
chr6	99375963	G	A	ENST00000254759	ENSG00000132423	COQ3	TRUE	TRUE
chr6	99375965	A	C	ENST00000254759	ENSG00000132423	COQ3	TRUE	TRUE
chr6	99375965	A	T	ENST00000254759	ENSG00000132423	COQ3	TRUE	TRUE
chr6	99375975	C	A	ENST00000254759	ENSG00000132423	COQ3	TRUE	TRUE
chr6	99375993	C	A	ENST00000254759	ENSG00000132423	COQ3	TRUE	TRUE
chr6	99376002	C	A	ENST00000254759	ENSG00000132423	COQ3	TRUE	TRUE
chr6	99376029	C	A	ENST00000254759	ENSG00000132423	COQ3	TRUE	TRUE
chr6	99376038	C	A	ENST00000254759	ENSG00000132423	COQ3	TRUE	TRUE
chr6	99376041	C	A	ENST00000254759	ENSG00000132423	COQ3	TRUE	TRUE
chr6	99376050	C	A	ENST00000254759	ENSG00000132423	COQ3	TRUE	TRUE
chr6	99376053	C	A	ENST00000254759	ENSG00000132423	COQ3	TRUE	TRUE
chr6	99376060	A	T	ENST00000254759	ENSG00000132423	COQ3	TRUE	TRUE
chr6	99376068	T	A	ENST00000254759	ENSG00000132423	COQ3	TRUE	TRUE
chr6	99376069	G	C	ENST00000254759	ENSG00000132423	COQ3	TRUE	TRUE
chr6	99376069	G	T	ENST00000254759	ENSG00000132423	COQ3	TRUE	TRUE
chr6	99376074	C	A	ENST00000254759	ENSG00000132423	COQ3	TRUE	TRUE
chr6	99376080	T	A	ENST00000254759	ENSG00000132423	COQ3	TRUE	TRUE
chr6	99376083	T	A	ENST00000254759	ENSG00000132423	COQ3	TRUE	TRUE
chr6	99376103	G	C	ENST00000254759	ENSG00000132423	COQ3	TRUE	TRUE
chr6	99376103	G	T	ENST00000254759	ENSG00000132423	COQ3	TRUE	TRUE
chr6	99376107	T	A	ENST00000254759	ENSG00000132423	COQ3	TRUE	TRUE
chr6	99376111	G	T	ENST00000254759	ENSG00000132423	COQ3	TRUE	TRUE
chr6	99376116	G	A	ENST00000254759	ENSG00000132423	COQ3	TRUE	TRUE
chr6	99376125	T	A	ENST00000254759	ENSG00000132423	COQ3	TRUE	TRUE
chr6	99376134	C	A	ENST00000254759	ENSG00000132423	COQ3	TRUE	TRUE
chr6	99376152	C	A	ENST00000254759	ENSG00000132423	COQ3	TRUE	TRUE
chr6	99376160	G	C	ENST00000254759	ENSG00000132423	COQ3	TRUE	TRUE
chr6	99376160	G	T	ENST00000254759	ENSG00000132423	COQ3	TRUE	TRUE
chr6	99376183	C	A	ENST00000254759	ENSG00000132423	COQ3	TRUE	FALSE
chr6	99376183	C	G	ENST00000254759	ENSG00000132423	COQ3	TRUE	FALSE
chr6	99376183	C	T	ENST00000254759	ENSG00000132423	COQ3	TRUE	FALSE
chr6	99376184	T	A	ENST00000254759	ENSG00000132423	COQ3	TRUE	FALSE
chr6	99376184	T	C	ENST00000254759	ENSG00000132423	COQ3	TRUE	FALSE
chr6	99376184	T	G	ENST00000254759	ENSG00000132423	COQ3	TRUE	FALSE
chr6	99377384	A	C	ENST00000254759	ENSG00000132423	COQ3	TRUE	FALSE
chr6	99377384	A	G	ENST00000254759	ENSG00000132423	COQ3	TRUE	FALSE
chr6	99377384	A	T	ENST00000254759	ENSG00000132423	COQ3	TRUE	FALSE
chr6	99377385	C	A	ENST00000254759	ENSG00000132423	COQ3	TRUE	FALSE
chr6	99377385	C	G	ENST00000254759	ENSG00000132423	COQ3	TRUE	FALSE
chr6	99377385	C	T	ENST00000254759	ENSG00000132423	COQ3	TRUE	FALSE
chr6	99377388	C	A	ENST00000254759	ENSG00000132423	COQ3	TRUE	TRUE
chr6	99377393	A	C	ENST00000254759	ENSG00000132423	COQ3	TRUE	TRUE
chr6	99377393	A	T	ENST00000254759	ENSG00000132423	COQ3	TRUE	TRUE
chr6	99377407	A	T	ENST00000254759	ENSG00000132423	COQ3	TRUE	TRUE
chr6	99377427	T	A	ENST00000254759	ENSG00000132423	COQ3	TRUE	TRUE
chr6	99377435	A	T	ENST00000254759	ENSG00000132423	COQ3	TRUE	TRUE
chr6	99377438	A	T	ENST00000254759	ENSG00000132423	COQ3	TRUE	TRUE
chr6	99377445	T	A	ENST00000254759	ENSG00000132423	COQ3	TRUE	TRUE
chr6	99377448	C	A	ENST00000254759	ENSG00000132423	COQ3	TRUE	TRUE
chr6	99377454	G	A	ENST00000254759	ENSG00000132423	COQ3	TRUE	TRUE
chr6	99377472	T	A	ENST00000254759	ENSG00000132423	COQ3	TRUE	TRUE
chr6	99377486	C	A	ENST00000254759	ENSG00000132423	COQ3	TRUE	FALSE
chr6	99377486	C	G	ENST00000254759	ENSG00000132423	COQ3	TRUE	FALSE
chr6	99377486	C	T	ENST00000254759	ENSG00000132423	COQ3	TRUE	FALSE
chr6	99377487	T	A	ENST00000254759	ENSG00000132423	COQ3	TRUE	FALSE
chr6	99377487	T	C	ENST00000254759	ENSG00000132423	COQ3	TRUE	FALSE
chr6	99377487	T	G	ENST00000254759	ENSG00000132423	COQ3	TRUE	FALSE
chr6	99380187	A	C	ENST00000254759	ENSG00000132423	COQ3	TRUE	FALSE
chr6	99380187	A	G	ENST00000254759	ENSG00000132423	COQ3	TRUE	FALSE
chr6	99380187	A	T	ENST00000254759	ENSG00000132423	COQ3	TRUE	FALSE
chr6	99380188	C	A	ENST00000254759	ENSG00000132423	COQ3	TRUE	FALSE
chr6	99380188	C	G	ENST00000254759	ENSG00000132423	COQ3	TRUE	FALSE
chr6	99380188	C	T	ENST00000254759	ENSG00000132423	COQ3	TRUE	FALSE
chr6	99380233	A	C	ENST00000254759	ENSG00000132423	COQ3	TRUE	TRUE
chr6	99380233	A	T	ENST00000254759	ENSG00000132423	COQ3	TRUE	TRUE
chr6	99380241	C	A	ENST00000254759	ENSG00000132423	COQ3	TRUE	TRUE
chr6	99380244	G	A	ENST00000254759	ENSG00000132423	COQ3	TRUE	TRUE
chr6	99380247	C	A	ENST00000254759	ENSG00000132423	COQ3	TRUE	TRUE
chr6	99380251	C	T	ENST00000254759	ENSG00000132423	COQ3	TRUE	TRUE
chr6	99380252	C	T	ENST00000254759	ENSG00000132423	COQ3	TRUE	TRUE
chr6	99380254	C	T	ENST00000254759	ENSG00000132423	COQ3	TRUE	TRUE
chr6	99380255	C	T	ENST00000254759	ENSG00000132423	COQ3	TRUE	TRUE
chr6	99380259	T	A	ENST00000254759	ENSG00000132423	COQ3	TRUE	TRUE
chr6	99380273	A	T	ENST00000254759	ENSG00000132423	COQ3	TRUE	TRUE
chr6	99380283	T	A	ENST00000254759	ENSG00000132423	COQ3	TRUE	TRUE
chr6	99380289	C	A	ENST00000254759	ENSG00000132423	COQ3	TRUE	TRUE
chr6	99380310	G	A	ENST00000254759	ENSG00000132423	COQ3	TRUE	TRUE
chr6	99380320	G	C	ENST00000254759	ENSG00000132423	COQ3	TRUE	TRUE
chr6	99380320	G	T	ENST00000254759	ENSG00000132423	COQ3	TRUE	TRUE
chr6	99380328	T	A	ENST00000254759	ENSG00000132423	COQ3	TRUE	TRUE
chr6	99380332	C	T	ENST00000254759	ENSG00000132423	COQ3	TRUE	TRUE
chr6	99380333	C	T	ENST00000254759	ENSG00000132423	COQ3	TRUE	TRUE
chr6	99380338	G	C	ENST00000254759	ENSG00000132423	COQ3	TRUE	TRUE
chr6	99380338	G	T	ENST00000254759	ENSG00000132423	COQ3	TRUE	TRUE
chr6	99380342	C	A	ENST00000254759	ENSG00000132423	COQ3	TRUE	FALSE
chr6	99380342	C	G	ENST00000254759	ENSG00000132423	COQ3	TRUE	FALSE
chr6	99380342	C	T	ENST00000254759	ENSG00000132423	COQ3	TRUE	FALSE
chr6	99380343	T	A	ENST00000254759	ENSG00000132423	COQ3	TRUE	FALSE
chr6	99380343	T	C	ENST00000254759	ENSG00000132423	COQ3	TRUE	FALSE
chr6	99380343	T	G	ENST00000254759	ENSG00000132423	COQ3	TRUE	FALSE
chr6	99383696	A	C	ENST00000254759	ENSG00000132423	COQ3	TRUE	FALSE
chr6	99383696	A	G	ENST00000254759	ENSG00000132423	COQ3	TRUE	FALSE
chr6	99383696	A	T	ENST00000254759	ENSG00000132423	COQ3	TRUE	FALSE
chr6	99383697	C	A	ENST00000254759	ENSG00000132423	COQ3	TRUE	FALSE
chr6	99383697	C	G	ENST00000254759	ENSG00000132423	COQ3	TRUE	FALSE
chr6	99383697	C	T	ENST00000254759	ENSG00000132423	COQ3	TRUE	FALSE
chr6	99383708	T	A	ENST00000254759	ENSG00000132423	COQ3	TRUE	TRUE
chr6	99383714	T	A	ENST00000254759	ENSG00000132423	COQ3	TRUE	TRUE
chr6	99383719	A	T	ENST00000254759	ENSG00000132423	COQ3	TRUE	TRUE
chr6	99383721	A	T	ENST00000254759	ENSG00000132423	COQ3	TRUE	TRUE
chr6	99383739	G	C	ENST00000254759	ENSG00000132423	COQ3	TRUE	TRUE
chr6	99383739	G	T	ENST00000254759	ENSG00000132423	COQ3	TRUE	TRUE
chr6	99383747	T	A	ENST00000254759	ENSG00000132423	COQ3	TRUE	TRUE
chr6	99383751	C	T	ENST00000254759	ENSG00000132423	COQ3	TRUE	TRUE
chr6	99383752	C	T	ENST00000254759	ENSG00000132423	COQ3	TRUE	TRUE
chr6	99383762	T	A	ENST00000254759	ENSG00000132423	COQ3	TRUE	TRUE
chr6	99383763	G	C	ENST00000254759	ENSG00000132423	COQ3	TRUE	TRUE
chr6	99383763	G	T	ENST00000254759	ENSG00000132423	COQ3	TRUE	TRUE
chr6	99383768	C	A	ENST00000254759	ENSG00000132423	COQ3	TRUE	TRUE
chr6	99383786	T	A	ENST00000254759	ENSG00000132423	COQ3	TRUE	TRUE
chr6	99383792	G	A	ENST00000254759	ENSG00000132423	COQ3	TRUE	TRUE
chr6	99383810	G	A	ENST00000254759	ENSG00000132423	COQ3	TRUE	TRUE
chr6	99383816	T	A	ENST00000254759	ENSG00000132423	COQ3	TRUE	TRUE
chr6	99383820	A	C	ENST00000254759	ENSG00000132423	COQ3	TRUE	TRUE
chr6	99383820	A	T	ENST00000254759	ENSG00000132423	COQ3	TRUE	TRUE
chr6	99383825	C	A	ENST00000254759	ENSG00000132423	COQ3	TRUE	FALSE
chr6	99383825	C	G	ENST00000254759	ENSG00000132423	COQ3	TRUE	FALSE
chr6	99383825	C	T	ENST00000254759	ENSG00000132423	COQ3	TRUE	FALSE
chr6	99383826	T	A	ENST00000254759	ENSG00000132423	COQ3	TRUE	FALSE
chr6	99383826	T	C	ENST00000254759	ENSG00000132423	COQ3	TRUE	FALSE
chr6	99383826	T	G	ENST00000254759	ENSG00000132423	COQ3	TRUE	FALSE
chr6	99394072	A	C	ENST00000254759	ENSG00000132423	COQ3	FALSE	FALSE
chr6	99394072	A	G	ENST00000254759	ENSG00000132423	COQ3	FALSE	FALSE
chr6	99394072	A	T	ENST00000254759	ENSG00000132423	COQ3	FALSE	FALSE
chr6	99394073	C	A	ENST00000254759	ENSG00000132423	COQ3	FALSE	FALSE
chr6	99394073	C	G	ENST00000254759	ENSG00000132423	COQ3	FALSE	FALSE
chr6	99394073	C	T	ENST00000254759	ENSG00000132423	COQ3	FALSE	FALSE
chr6	99394079	G	T	ENST00000254759	ENSG00000132423	COQ3	TRUE	TRUE
chr6	99394088	A	C	ENST00000254759	ENSG00000132423	COQ3	TRUE	TRUE
chr6	99394088	A	T	ENST00000254759	ENSG00000132423	COQ3	TRUE	TRUE
chr6	99394104	T	A	ENST00000254759	ENSG00000132423	COQ3	TRUE	TRUE
chr6	99394111	A	T	ENST00000254759	ENSG00000132423	COQ3	TRUE	FALSE
chr6	99394119	C	A	ENST00000254759	ENSG00000132423	COQ3	TRUE	FALSE
chr6	99394134	T	A	ENST00000254759	ENSG00000132423	COQ3	FALSE	FALSE
chr6	99394136	A	C	ENST00000254759	ENSG00000132423	COQ3	FALSE	FALSE
chr6	99394136	A	T	ENST00000254759	ENSG00000132423	COQ3	FALSE	FALSE
chr6	99394141	C	T	ENST00000254759	ENSG00000132423	COQ3	FALSE	FALSE
chr6	99394142	C	T	ENST00000254759	ENSG00000132423	COQ3	FALSE	FALSE
chr6	99394164	T	A	ENST00000254759	ENSG00000132423	COQ3	FALSE	FALSE
chr6	99394174	C	T	ENST00000254759	ENSG00000132423	COQ3	FALSE	FALSE
chr6	99394175	C	T	ENST00000254759	ENSG00000132423	COQ3	FALSE	FALSE
chr6	99400547	G	C	ENST00000369239	ENSG00000132424	PNISR	FALSE	FALSE
chr6	99400547	G	T	ENST00000369239	ENSG00000132424	PNISR	FALSE	FALSE
chr6	99400551	G	A	ENST00000369239	ENSG00000132424	PNISR	FALSE	FALSE
chr6	99400557	T	A	ENST00000369239	ENSG00000132424	PNISR	FALSE	FALSE
chr6	99400563	T	A	ENST00000369239	ENSG00000132424	PNISR	FALSE	FALSE
chr6	99400569	T	A	ENST00000369239	ENSG00000132424	PNISR	FALSE	FALSE
chr6	99400581	T	A	ENST00000369239	ENSG00000132424	PNISR	FALSE	FALSE
chr6	99400584	T	A	ENST00000369239	ENSG00000132424	PNISR	FALSE	FALSE
chr6	99400596	G	A	ENST00000369239	ENSG00000132424	PNISR	FALSE	FALSE
chr6	99400602	T	A	ENST00000369239	ENSG00000132424	PNISR	FALSE	FALSE
chr6	99400605	C	A	ENST00000369239	ENSG00000132424	PNISR	FALSE	FALSE
chr6	99400614	G	A	ENST00000369239	ENSG00000132424	PNISR	FALSE	FALSE
chr6	99400616	G	T	ENST00000369239	ENSG00000132424	PNISR	FALSE	FALSE
chr6	99400620	G	A	ENST00000369239	ENSG00000132424	PNISR	FALSE	FALSE
chr6	99400629	T	A	ENST00000369239	ENSG00000132424	PNISR	FALSE	FALSE
chr6	99400635	T	A	ENST00000369239	ENSG00000132424	PNISR	FALSE	FALSE
chr6	99400638	T	A	ENST00000369239	ENSG00000132424	PNISR	FALSE	FALSE
chr6	99400644	T	A	ENST00000369239	ENSG00000132424	PNISR	FALSE	FALSE
chr6	99400647	T	A	ENST00000369239	ENSG00000132424	PNISR	FALSE	FALSE
chr6	99400650	C	A	ENST00000369239	ENSG00000132424	PNISR	FALSE	FALSE
chr6	99400653	T	A	ENST00000369239	ENSG00000132424	PNISR	FALSE	FALSE
chr6	99400662	C	A	ENST00000369239	ENSG00000132424	PNISR	FALSE	FALSE
chr6	99400671	C	A	ENST00000369239	ENSG00000132424	PNISR	FALSE	FALSE
chr6	99400686	C	A	ENST00000369239	ENSG00000132424	PNISR	FALSE	FALSE
chr6	99400703	G	C	ENST00000369239	ENSG00000132424	PNISR	FALSE	FALSE
chr6	99400703	G	T	ENST00000369239	ENSG00000132424	PNISR	FALSE	FALSE
chr6	99400710	T	A	ENST00000369239	ENSG00000132424	PNISR	FALSE	FALSE
chr6	99400713	T	A	ENST00000369239	ENSG00000132424	PNISR	FALSE	FALSE
chr6	99400722	T	A	ENST00000369239	ENSG00000132424	PNISR	FALSE	FALSE
chr6	99400734	T	A	ENST00000369239	ENSG00000132424	PNISR	FALSE	FALSE
chr6	99400737	T	A	ENST00000369239	ENSG00000132424	PNISR	FALSE	FALSE
chr6	99400746	G	A	ENST00000369239	ENSG00000132424	PNISR	FALSE	FALSE
chr6	99400749	T	A	ENST00000369239	ENSG00000132424	PNISR	FALSE	FALSE
chr6	99400761	T	A	ENST00000369239	ENSG00000132424	PNISR	FALSE	FALSE
chr6	99400770	T	A	ENST00000369239	ENSG00000132424	PNISR	FALSE	FALSE
chr6	99400803	T	A	ENST00000369239	ENSG00000132424	PNISR	FALSE	FALSE
chr6	99400806	C	A	ENST00000369239	ENSG00000132424	PNISR	FALSE	FALSE
chr6	99400812	C	A	ENST00000369239	ENSG00000132424	PNISR	FALSE	FALSE
chr6	99400815	G	A	ENST00000369239	ENSG00000132424	PNISR	FALSE	FALSE
chr6	99400818	T	A	ENST00000369239	ENSG00000132424	PNISR	FALSE	FALSE
chr6	99400824	T	A	ENST00000369239	ENSG00000132424	PNISR	FALSE	FALSE
chr6	99400826	A	C	ENST00000369239	ENSG00000132424	PNISR	FALSE	FALSE
chr6	99400826	A	T	ENST00000369239	ENSG00000132424	PNISR	FALSE	FALSE
chr6	99400830	T	A	ENST00000369239	ENSG00000132424	PNISR	FALSE	FALSE
chr6	99400839	G	A	ENST00000369239	ENSG00000132424	PNISR	FALSE	FALSE
chr6	99400851	T	A	ENST00000369239	ENSG00000132424	PNISR	FALSE	FALSE
chr6	99400860	T	A	ENST00000369239	ENSG00000132424	PNISR	FALSE	FALSE
chr6	99400863	C	A	ENST00000369239	ENSG00000132424	PNISR	FALSE	FALSE
chr6	99400866	C	A	ENST00000369239	ENSG00000132424	PNISR	FALSE	FALSE
chr6	99400872	T	A	ENST00000369239	ENSG00000132424	PNISR
chr6	99400875	G	A	ENST00000369239	ENSG00000132424	PNISR	FALSE	FALSE
chr6	99400878	T	A	ENST00000369239	ENSG00000132424	PNISR	FALSE	FALSE
chr6	99400881	C	A	ENST00000369239	ENSG00000132424	PNISR	FALSE	FALSE
chr6	99400884	T	A	ENST00000369239	ENSG00000132424	PNISR	FALSE	FALSE
chr6	99400887	T	A	ENST00000369239	ENSG00000132424	PNISR	FALSE	FALSE
chr6	99400890	T	A	ENST00000369239	ENSG00000132424	PNISR	FALSE	FALSE
chr6	99400896	G	A	ENST00000369239	ENSG00000132424	PNISR	FALSE	FALSE
chr6	99400899	C	A	ENST00000369239	ENSG00000132424	PNISR	FALSE	FALSE
chr6	99400905	C	A	ENST00000369239	ENSG00000132424	PNISR	FALSE	FALSE
chr6	99400911	C	A	ENST00000369239	ENSG00000132424	PNISR	FALSE	FALSE
chr6	99400914	T	A	ENST00000369239	ENSG00000132424	PNISR	FALSE	FALSE
chr6	99400920	T	A	ENST00000369239	ENSG00000132424	PNISR	FALSE	FALSE
chr6	99400923	T	A	ENST00000369239	ENSG00000132424	PNISR	FALSE	FALSE
chr6	99400926	T	A	ENST00000369239	ENSG00000132424	PNISR	FALSE	FALSE
chr6	99400935	T	A	ENST00000369239	ENSG00000132424	PNISR	FALSE	FALSE
chr6	99400947	G	A	ENST00000369239	ENSG00000132424	PNISR	FALSE	FALSE
chr6	99400956	C	A	ENST00000369239	ENSG00000132424	PNISR	FALSE	FALSE
chr6	99400959	T	A	ENST00000369239	ENSG00000132424	PNISR	FALSE	FALSE
chr6	99400962	T	A	ENST00000369239	ENSG00000132424	PNISR	FALSE	FALSE
chr6	99400968	C	A	ENST00000369239	ENSG00000132424	PNISR	FALSE	FALSE
chr6	99400971	G	A	ENST00000369239	ENSG00000132424	PNISR	FALSE	FALSE
chr6	99400974	C	A	ENST00000369239	ENSG00000132424	PNISR	FALSE	FALSE
chr6	99400977	T	A	ENST00000369239	ENSG00000132424	PNISR	FALSE	FALSE
chr6	99400983	C	A	ENST00000369239	ENSG00000132424	PNISR	FALSE	FALSE
chr6	99400989	T	A	ENST00000369239	ENSG00000132424	PNISR	FALSE	FALSE
chr6	99400995	T	A	ENST00000369239	ENSG00000132424	PNISR	FALSE	FALSE
chr6	99401019	C	A	ENST00000369239	ENSG00000132424	PNISR	FALSE	FALSE
chr6	99401025	G	A	ENST00000369239	ENSG00000132424	PNISR	FALSE	FALSE
chr6	99401037	T	A	ENST00000369239	ENSG00000132424	PNISR	FALSE	FALSE
chr6	99401049	G	A	ENST00000369239	ENSG00000132424	PNISR	FALSE	FALSE
chr6	99401079	G	A	ENST00000369239	ENSG00000132424	PNISR	FALSE	FALSE
chr6	99401082	T	A	ENST00000369239	ENSG00000132424	PNISR	FALSE	FALSE
chr6	99401090	G	C	ENST00000369239	ENSG00000132424	PNISR	FALSE	FALSE
chr6	99401090	G	T	ENST00000369239	ENSG00000132424	PNISR	FALSE	FALSE
chr6	99401100	T	A	ENST00000369239	ENSG00000132424	PNISR	FALSE	FALSE
chr6	99401106	T	A	ENST00000369239	ENSG00000132424	PNISR	FALSE	FALSE
chr6	99401112	T	A	ENST00000369239	ENSG00000132424	PNISR	FALSE	FALSE
chr6	99401115	C	A	ENST00000369239	ENSG00000132424	PNISR	FALSE	FALSE
chr6	99401118	G	A	ENST00000369239	ENSG00000132424	PNISR	FALSE	FALSE
chr6	99401136	G	A	ENST00000369239	ENSG00000132424	PNISR	FALSE	FALSE
chr6	99401139	G	A	ENST00000369239	ENSG00000132424	PNISR	FALSE	FALSE
chr6	99401142	T	A	ENST00000369239	ENSG00000132424	PNISR	FALSE	FALSE
chr6	99401145	C	A	ENST00000369239	ENSG00000132424	PNISR	FALSE	FALSE
chr6	99401148	T	A	ENST00000369239	ENSG00000132424	PNISR	FALSE	FALSE
chr6	99401151	C	A	ENST00000369239	ENSG00000132424	PNISR	FALSE	FALSE
chr6	99401163	T	A	ENST00000369239	ENSG00000132424	PNISR	FALSE	FALSE
chr6	99401172	T	A	ENST00000369239	ENSG00000132424	PNISR	FALSE	FALSE
chr6	99401178	T	A	ENST00000369239	ENSG00000132424	PNISR	FALSE	FALSE
chr6	99401184	T	A	ENST00000369239	ENSG00000132424	PNISR	FALSE	FALSE
chr6	99401190	T	A	ENST00000369239	ENSG00000132424	PNISR	FALSE	FALSE
chr6	99401211	C	A	ENST00000369239	ENSG00000132424	PNISR	FALSE	FALSE
chr6	99401217	T	A	ENST00000369239	ENSG00000132424	PNISR	FALSE	FALSE
chr6	99401223	T	A	ENST00000369239	ENSG00000132424	PNISR	FALSE	FALSE
chr6	99401230	A	C	ENST00000369239	ENSG00000132424	PNISR	FALSE	FALSE
chr6	99401230	A	T	ENST00000369239	ENSG00000132424	PNISR	FALSE	FALSE
chr6	99401238	T	A	ENST00000369239	ENSG00000132424	PNISR	FALSE	FALSE
chr6	99401253	T	A	ENST00000369239	ENSG00000132424	PNISR	FALSE	FALSE
chr6	99401259	T	A	ENST00000369239	ENSG00000132424	PNISR	FALSE	FALSE
chr6	99401274	T	A	ENST00000369239	ENSG00000132424	PNISR	FALSE	FALSE
chr6	99401289	T	A	ENST00000369239	ENSG00000132424	PNISR	FALSE	FALSE
chr6	99401292	T	A	ENST00000369239	ENSG00000132424	PNISR	FALSE	FALSE
chr6	99401295	T	A	ENST00000369239	ENSG00000132424	PNISR	FALSE	FALSE
chr6	99401301	T	A	ENST00000369239	ENSG00000132424	PNISR	FALSE	FALSE
chr6	99401339	G	C	ENST00000369239	ENSG00000132424	PNISR	FALSE	FALSE
chr6	99401339	G	T	ENST00000369239	ENSG00000132424	PNISR	FALSE	FALSE
chr6	99401350	G	C	ENST00000369239	ENSG00000132424	PNISR	FALSE	FALSE
chr6	99401350	G	T	ENST00000369239	ENSG00000132424	PNISR	FALSE	FALSE
chr6	99401354	G	C	ENST00000369239	ENSG00000132424	PNISR	FALSE	FALSE
chr6	99401354	G	T	ENST00000369239	ENSG00000132424	PNISR	FALSE	FALSE
chr6	99401391	T	A	ENST00000369239	ENSG00000132424	PNISR	FALSE	FALSE
chr6	99401427	C	A	ENST00000369239	ENSG00000132424	PNISR	FALSE	FALSE
chr6	99401429	G	T	ENST00000369239	ENSG00000132424	PNISR	FALSE	FALSE
chr6	99401442	C	A	ENST00000369239	ENSG00000132424	PNISR	FALSE	FALSE
chr6	99401445	G	A	ENST00000369239	ENSG00000132424	PNISR	FALSE	FALSE
chr6	99401448	T	A	ENST00000369239	ENSG00000132424	PNISR	FALSE	FALSE
chr6	99401451	C	A	ENST00000369239	ENSG00000132424	PNISR	FALSE	FALSE
chr6	99401454	T	A	ENST00000369239	ENSG00000132424	PNISR	FALSE	FALSE
chr6	99401457	C	A	ENST00000369239	ENSG00000132424	PNISR	FALSE	FALSE
chr6	99401460	T	A	ENST00000369239	ENSG00000132424	PNISR	FALSE	FALSE
chr6	99401466	C	A	ENST00000369239	ENSG00000132424	PNISR	FALSE	FALSE
chr6	99401469	T	A	ENST00000369239	ENSG00000132424	PNISR	FALSE	FALSE
chr6	99401472	T	A	ENST00000369239	ENSG00000132424	PNISR	FALSE	FALSE
chr6	99401478	C	A	ENST00000369239	ENSG00000132424	PNISR	FALSE	FALSE
chr6	99401480	A	C	ENST00000369239	ENSG00000132424	PNISR	FALSE	FALSE
chr6	99401480	A	T	ENST00000369239	ENSG00000132424	PNISR	FALSE	FALSE
chr6	99401486	G	C	ENST00000369239	ENSG00000132424	PNISR	FALSE	FALSE
chr6	99401486	G	T	ENST00000369239	ENSG00000132424	PNISR	FALSE	FALSE
chr6	99401496	C	A	ENST00000369239	ENSG00000132424	PNISR	FALSE	FALSE
chr6	99401508	T	A	ENST00000369239	ENSG00000132424	PNISR	FALSE	FALSE
chr6	99401511	T	A	ENST00000369239	ENSG00000132424	PNISR	FALSE	FALSE
chr6	99401514	T	A	ENST00000369239	ENSG00000132424	PNISR	FALSE	FALSE
chr6	99401517	C	A	ENST00000369239	ENSG00000132424	PNISR	FALSE	FALSE
chr6	99401541	C	A	ENST00000369239	ENSG00000132424	PNISR	FALSE	FALSE
chr6	99401544	T	A	ENST00000369239	ENSG00000132424	PNISR	FALSE	FALSE
chr6	99401550	C	A	ENST00000369239	ENSG00000132424	PNISR	FALSE	FALSE
chr6	99401558	G	C	ENST00000369239	ENSG00000132424	PNISR	FALSE	FALSE
chr6	99401558	G	T	ENST00000369239	ENSG00000132424	PNISR	FALSE	FALSE
chr6	99401561	A	C	ENST00000369239	ENSG00000132424	PNISR	FALSE	FALSE
chr6	99401561	A	T	ENST00000369239	ENSG00000132424	PNISR	FALSE	FALSE
chr6	99401571	G	A	ENST00000369239	ENSG00000132424	PNISR	FALSE	FALSE
chr6	99401574	C	A	ENST00000369239	ENSG00000132424	PNISR	FALSE	FALSE
chr6	99401577	T	A	ENST00000369239	ENSG00000132424	PNISR	FALSE	FALSE
chr6	99401589	C	A	ENST00000369239	ENSG00000132424	PNISR	FALSE	FALSE
chr6	99401598	C	A	ENST00000369239	ENSG00000132424	PNISR	FALSE	FALSE
chr6	99401601	T	A	ENST00000369239	ENSG00000132424	PNISR	FALSE	FALSE
chr6	99401613	C	A	ENST00000369239	ENSG00000132424	PNISR	FALSE	FALSE
chr6	99401619	G	A	ENST00000369239	ENSG00000132424	PNISR	FALSE	FALSE
chr6	99401622	G	A	ENST00000369239	ENSG00000132424	PNISR	FALSE	FALSE
chr6	99401625	T	A	ENST00000369239	ENSG00000132424	PNISR	FALSE	FALSE
chr6	99401628	C	A	ENST00000369239	ENSG00000132424	PNISR	FALSE	FALSE
chr6	99401631	C	A	ENST00000369239	ENSG00000132424	PNISR	TRUE	FALSE
chr6	99401631	C	G	ENST00000369239	ENSG00000132424	PNISR	TRUE	FALSE
chr6	99401631	C	T	ENST00000369239	ENSG00000132424	PNISR	TRUE	FALSE
chr6	99401632	T	A	ENST00000369239	ENSG00000132424	PNISR	TRUE	FALSE
chr6	99401632	T	C	ENST00000369239	ENSG00000132424	PNISR	TRUE	FALSE
chr6	99401632	T	G	ENST00000369239	ENSG00000132424	PNISR	TRUE	FALSE
chr6	99402538	A	C	ENST00000369239	ENSG00000132424	PNISR	TRUE	FALSE
chr6	99402538	A	G	ENST00000369239	ENSG00000132424	PNISR	TRUE	FALSE
chr6	99402538	A	T	ENST00000369239	ENSG00000132424	PNISR	TRUE	FALSE
chr6	99402539	C	A	ENST00000369239	ENSG00000132424	PNISR	TRUE	FALSE
chr6	99402539	C	G	ENST00000369239	ENSG00000132424	PNISR	TRUE	FALSE
chr6	99402539	C	T	ENST00000369239	ENSG00000132424	PNISR	TRUE	FALSE
chr6	99402540	C	A	ENST00000369239	ENSG00000132424	PNISR	FALSE	FALSE
chr6	99402543	C	A	ENST00000369239	ENSG00000132424	PNISR	FALSE	FALSE
chr6	99402549	G	A	ENST00000369239	ENSG00000132424	PNISR	FALSE	FALSE
chr6	99402552	T	A	ENST00000369239	ENSG00000132424	PNISR	FALSE	FALSE
chr6	99402560	A	C	ENST00000369239	ENSG00000132424	PNISR	FALSE	FALSE
chr6	99402560	A	T	ENST00000369239	ENSG00000132424	PNISR	FALSE	FALSE
chr6	99402567	G	A	ENST00000369239	ENSG00000132424	PNISR	FALSE	FALSE
chr6	99402570	G	A	ENST00000369239	ENSG00000132424	PNISR	FALSE	FALSE
chr6	99402573	C	A	ENST00000369239	ENSG00000132424	PNISR	FALSE	FALSE
chr6	99402576	T	A	ENST00000369239	ENSG00000132424	PNISR	FALSE	FALSE
chr6	99402579	C	A	ENST00000369239	ENSG00000132424	PNISR	FALSE	FALSE
chr6	99402582	T	A	ENST00000369239	ENSG00000132424	PNISR	FALSE	FALSE
chr6	99402585	T	A	ENST00000369239	ENSG00000132424	PNISR	FALSE	FALSE
chr6	99402586	C	T	ENST00000369239	ENSG00000132424	PNISR	FALSE	FALSE
chr6	99402587	C	T	ENST00000369239	ENSG00000132424	PNISR	FALSE	FALSE
chr6	99402597	C	A	ENST00000369239	ENSG00000132424	PNISR	TRUE	TRUE
chr6	99402600	G	A	ENST00000369239	ENSG00000132424	PNISR	TRUE	TRUE
chr6	99402603	T	A	ENST00000369239	ENSG00000132424	PNISR	TRUE	TRUE
chr6	99402606	G	A	ENST00000369239	ENSG00000132424	PNISR	TRUE	TRUE
chr6	99402615	G	A	ENST00000369239	ENSG00000132424	PNISR	TRUE	TRUE
chr6	99402623	A	C	ENST00000369239	ENSG00000132424	PNISR	TRUE	TRUE
chr6	99402623	A	T	ENST00000369239	ENSG00000132424	PNISR	TRUE	TRUE
chr6	99402627	C	A	ENST00000369239	ENSG00000132424	PNISR	TRUE	TRUE
chr6	99402630	C	A	ENST00000369239	ENSG00000132424	PNISR	TRUE	TRUE
chr6	99402647	G	C	ENST00000369239	ENSG00000132424	PNISR	TRUE	TRUE
chr6	99402647	G	T	ENST00000369239	ENSG00000132424	PNISR	TRUE	TRUE
chr6	99402651	C	A	ENST00000369239	ENSG00000132424	PNISR	TRUE	TRUE
chr6	99402657	C	A	ENST00000369239	ENSG00000132424	PNISR	TRUE	TRUE
chr6	99402660	T	A	ENST00000369239	ENSG00000132424	PNISR	TRUE	TRUE
chr6	99402672	C	A	ENST00000369239	ENSG00000132424	PNISR	TRUE	TRUE
chr6	99402678	C	A	ENST00000369239	ENSG00000132424	PNISR	TRUE	TRUE
chr6	99402687	C	A	ENST00000369239	ENSG00000132424	PNISR	TRUE	TRUE
chr6	99402689	G	C	ENST00000369239	ENSG00000132424	PNISR	TRUE	TRUE
chr6	99402689	G	T	ENST00000369239	ENSG00000132424	PNISR	TRUE	TRUE
chr6	99402693	C	A	ENST00000369239	ENSG00000132424	PNISR	TRUE	TRUE
chr6	99402694	A	C	ENST00000369239	ENSG00000132424	PNISR	TRUE	TRUE
chr6	99402694	A	T	ENST00000369239	ENSG00000132424	PNISR	TRUE	TRUE
chr6	99402708	C	A	ENST00000369239	ENSG00000132424	PNISR	TRUE	TRUE
chr6	99402711	C	A	ENST00000369239	ENSG00000132424	PNISR	TRUE	TRUE
chr6	99402711	C	G	ENST00000369239	ENSG00000132424	PNISR	TRUE	TRUE
chr6	99402711	C	T	ENST00000369239	ENSG00000132424	PNISR	TRUE	TRUE
chr6	99402712	T	A	ENST00000369239	ENSG00000132424	PNISR	TRUE	TRUE
chr6	99402712	T	C	ENST00000369239	ENSG00000132424	PNISR	TRUE	TRUE
chr6	99402712	T	G	ENST00000369239	ENSG00000132424	PNISR	TRUE	TRUE
chr6	99403827	A	C	ENST00000369239	ENSG00000132424	PNISR	TRUE	FALSE
chr6	99403827	A	G	ENST00000369239	ENSG00000132424	PNISR	TRUE	FALSE
chr6	99403827	A	T	ENST00000369239	ENSG00000132424	PNISR	TRUE	FALSE
chr6	99403828	C	A	ENST00000369239	ENSG00000132424	PNISR	TRUE	FALSE
chr6	99403828	C	G	ENST00000369239	ENSG00000132424	PNISR	TRUE	FALSE
chr6	99403828	C	T	ENST00000369239	ENSG00000132424	PNISR	TRUE	FALSE
chr6	99403835	C	A	ENST00000369239	ENSG00000132424	PNISR	TRUE	TRUE
chr6	99403862	G	A	ENST00000369239	ENSG00000132424	PNISR	TRUE	TRUE
chr6	99403871	G	A	ENST00000369239	ENSG00000132424	PNISR	TRUE	TRUE
chr6	99403874	T	A	ENST00000369239	ENSG00000132424	PNISR	TRUE	TRUE
chr6	99403883	C	A	ENST00000369239	ENSG00000132424	PNISR	FALSE	FALSE
chr6	99403883	C	G	ENST00000369239	ENSG00000132424	PNISR	FALSE	FALSE
chr6	99403883	C	T	ENST00000369239	ENSG00000132424	PNISR	FALSE	FALSE
chr6	99403884	T	A	ENST00000369239	ENSG00000132424	PNISR	FALSE	FALSE
chr6	99403884	T	C	ENST00000369239	ENSG00000132424	PNISR	TRUE	FALSE
chr6	99403884	T	G	ENST00000369239	ENSG00000132424	PNISR	FALSE	FALSE
chr6	99404601	A	C	ENST00000369239	ENSG00000132424	PNISR	TRUE	TRUE
chr6	99404601	A	G	ENST00000369239	ENSG00000132424	PNISR	TRUE	FALSE
chr6	99404601	A	T	ENST00000369239	ENSG00000132424	PNISR	TRUE	TRUE
chr6	99404602	C	A	ENST00000369239	ENSG00000132424	PNISR	TRUE	TRUE
chr6	99404602	C	G	ENST00000369239	ENSG00000132424	PNISR	TRUE	TRUE
chr6	99404602	C	T	ENST00000369239	ENSG00000132424	PNISR	TRUE	TRUE
chr6	99404606	T	A	ENST00000369239	ENSG00000132424	PNISR	TRUE	TRUE
chr6	99404615	T	A	ENST00000369239	ENSG00000132424	PNISR	TRUE	TRUE
chr6	99404630	T	A	ENST00000369239	ENSG00000132424	PNISR	TRUE	TRUE
chr6	99404637	G	C	ENST00000369239	ENSG00000132424	PNISR	TRUE	TRUE
chr6	99404637	G	T	ENST00000369239	ENSG00000132424	PNISR	TRUE	TRUE
chr6	99404640	A	C	ENST00000369239	ENSG00000132424	PNISR	TRUE	TRUE
chr6	99404640	A	T	ENST00000369239	ENSG00000132424	PNISR	TRUE	TRUE
chr6	99404648	C	A	ENST00000369239	ENSG00000132424	PNISR	TRUE	TRUE
chr6	99404651	C	A	ENST00000369239	ENSG00000132424	PNISR	TRUE	TRUE
chr6	99404675	C	A	ENST00000369239	ENSG00000132424	PNISR	TRUE	TRUE
chr6	99404690	T	A	ENST00000369239	ENSG00000132424	PNISR	TRUE	TRUE
chr6	99404698	A	T	ENST00000369239	ENSG00000132424	PNISR	TRUE	TRUE
chr6	99404703	C	A	ENST00000369239	ENSG00000132424	PNISR	TRUE	FALSE
chr6	99404703	C	G	ENST00000369239	ENSG00000132424	PNISR	TRUE	FALSE
chr6	99404703	C	T	ENST00000369239	ENSG00000132424	PNISR	TRUE	FALSE
chr6	99404704	T	A	ENST00000369239	ENSG00000132424	PNISR	TRUE	FALSE
chr6	99404704	T	C	ENST00000369239	ENSG00000132424	PNISR	TRUE	FALSE
chr6	99404704	T	G	ENST00000369239	ENSG00000132424	PNISR	TRUE	FALSE
chr6	99406029	A	C	ENST00000369239	ENSG00000132424	PNISR	TRUE	FALSE
chr6	99406029	A	G	ENST00000369239	ENSG00000132424	PNISR	TRUE	FALSE
chr6	99406029	A	T	ENST00000369239	ENSG00000132424	PNISR	TRUE	FALSE
chr6	99406030	C	A	ENST00000369239	ENSG00000132424	PNISR	TRUE	FALSE
chr6	99406030	C	G	ENST00000369239	ENSG00000132424	PNISR	TRUE	FALSE
chr6	99406030	C	T	ENST00000369239	ENSG00000132424	PNISR	TRUE	FALSE
chr6	99406036	G	A	ENST00000369239	ENSG00000132424	PNISR	TRUE	TRUE
chr6	99406037	A	C	ENST00000369239	ENSG00000132424	PNISR	TRUE	TRUE
chr6	99406037	A	T	ENST00000369239	ENSG00000132424	PNISR	TRUE	TRUE
chr6	99406042	C	A	ENST00000369239	ENSG00000132424	PNISR	TRUE	TRUE
chr6	99406045	T	A	ENST00000369239	ENSG00000132424	PNISR	TRUE	TRUE
chr6	99406048	C	A	ENST00000369239	ENSG00000132424	PNISR	TRUE	TRUE
chr6	99406051	C	A	ENST00000369239	ENSG00000132424	PNISR	TRUE	TRUE
chr6	99406054	C	A	ENST00000369239	ENSG00000132424	PNISR	TRUE	TRUE
chr6	99406063	C	A	ENST00000369239	ENSG00000132424	PNISR	TRUE	TRUE
chr6	99406078	C	A	ENST00000369239	ENSG00000132424	PNISR	TRUE	TRUE
chr6	99406081	C	A	ENST00000369239	ENSG00000132424	PNISR	TRUE	TRUE
chr6	99406084	G	A	ENST00000369239	ENSG00000132424	PNISR	TRUE	TRUE
chr6	99406105	T	A	ENST00000369239	ENSG00000132424	PNISR	TRUE	TRUE
chr6	99406114	T	A	ENST00000369239	ENSG00000132424	PNISR	TRUE	TRUE
chr6	99406132	C	A	ENST00000369239	ENSG00000132424	PNISR	TRUE	TRUE
chr6	99406141	C	A	ENST00000369239	ENSG00000132424	PNISR	TRUE	TRUE
chr6	99406150	C	A	ENST00000369239	ENSG00000132424	PNISR	TRUE	TRUE
chr6	99406153	C	A	ENST00000369239	ENSG00000132424	PNISR	TRUE	TRUE
chr6	99406156	C	A	ENST00000369239	ENSG00000132424	PNISR	TRUE	TRUE
chr6	99406159	C	A	ENST00000369239	ENSG00000132424	PNISR	TRUE	TRUE
chr6	99406169	C	A	ENST00000369239	ENSG00000132424	PNISR	TRUE	TRUE
chr6	99406169	C	G	ENST00000369239	ENSG00000132424	PNISR	TRUE	TRUE
chr6	99406169	C	T	ENST00000369239	ENSG00000132424	PNISR	TRUE	TRUE
chr6	99406170	T	A	ENST00000369239	ENSG00000132424	PNISR	TRUE	TRUE
chr6	99406170	T	C	ENST00000369239	ENSG00000132424	PNISR	TRUE	TRUE
chr6	99406170	T	G	ENST00000369239	ENSG00000132424	PNISR	TRUE	TRUE
chr6	99408079	A	C	ENST00000369239	ENSG00000132424	PNISR	TRUE	FALSE
chr6	99408079	A	G	ENST00000369239	ENSG00000132424	PNISR	TRUE	FALSE
chr6	99408079	A	T	ENST00000369239	ENSG00000132424	PNISR	TRUE	FALSE
chr6	99408080	C	A	ENST00000369239	ENSG00000132424	PNISR	TRUE	FALSE
chr6	99408080	C	G	ENST00000369239	ENSG00000132424	PNISR	TRUE	FALSE
chr6	99408080	C	T	ENST00000369239	ENSG00000132424	PNISR	TRUE	FALSE
chr6	99408086	T	A	ENST00000369239	ENSG00000132424	PNISR	TRUE	TRUE
chr6	99408092	T	A	ENST00000369239	ENSG00000132424	PNISR	TRUE	TRUE
chr6	99408095	G	A	ENST00000369239	ENSG00000132424	PNISR	TRUE	TRUE
chr6	99408100	A	C	ENST00000369239	ENSG00000132424	PNISR	TRUE	TRUE
chr6	99408100	A	T	ENST00000369239	ENSG00000132424	PNISR	TRUE	TRUE
chr6	99408119	C	A	ENST00000369239	ENSG00000132424	PNISR	TRUE	TRUE
chr6	99408122	C	A	ENST00000369239	ENSG00000132424	PNISR	TRUE	TRUE
chr6	99408131	C	A	ENST00000369239	ENSG00000132424	PNISR	TRUE	TRUE
chr6	99408140	T	A	ENST00000369239	ENSG00000132424	PNISR	TRUE	TRUE
chr6	99408143	T	A	ENST00000369239	ENSG00000132424	PNISR
chr6	99408146	C	A	ENST00000369239	ENSG00000132424	PNISR	TRUE	TRUE
chr6	99408149	T	A	ENST00000369239	ENSG00000132424	PNISR	TRUE	TRUE
chr6	99408152	T	A	ENST00000369239	ENSG00000132424	PNISR	TRUE	TRUE
chr6	99408157	A	T	ENST00000369239	ENSG00000132424	PNISR	TRUE	TRUE
chr6	99408161	G	A	ENST00000369239	ENSG00000132424	PNISR	TRUE	TRUE
chr6	99408163	G	C	ENST00000369239	ENSG00000132424	PNISR	TRUE	TRUE
chr6	99408163	G	T	ENST00000369239	ENSG00000132424	PNISR	TRUE	TRUE
chr6	99408170	G	A	ENST00000369239	ENSG00000132424	PNISR	TRUE	TRUE
chr6	99408173	G	A	ENST00000369239	ENSG00000132424	PNISR	TRUE	TRUE
chr6	99408176	C	A	ENST00000369239	ENSG00000132424	PNISR	TRUE	TRUE
chr6	99408182	T	A	ENST00000369239	ENSG00000132424	PNISR	TRUE	TRUE
chr6	99408185	C	A	ENST00000369239	ENSG00000132424	PNISR	TRUE	TRUE
chr6	99408188	T	A	ENST00000369239	ENSG00000132424	PNISR	TRUE	TRUE
chr6	99408191	C	A	ENST00000369239	ENSG00000132424	PNISR	TRUE	TRUE
chr6	99408193	A	T	ENST00000369239	ENSG00000132424	PNISR	TRUE	TRUE
chr6	99408197	T	A	ENST00000369239	ENSG00000132424	PNISR	TRUE	TRUE
chr6	99408200	T	A	ENST00000369239	ENSG00000132424	PNISR	TRUE	TRUE
chr6	99408203	G	A	ENST00000369239	ENSG00000132424	PNISR	TRUE	TRUE
chr6	99408206	T	A	ENST00000369239	ENSG00000132424	PNISR	TRUE	TRUE
chr6	99408209	C	A	ENST00000369239	ENSG00000132424	PNISR	TRUE	TRUE
chr6	99408215	C	A	ENST00000369239	ENSG00000132424	PNISR	TRUE	TRUE
chr6	99408221	T	A	ENST00000369239	ENSG00000132424	PNISR	TRUE	TRUE
chr6	99408224	C	A	ENST00000369239	ENSG00000132424	PNISR	TRUE	TRUE
chr6	99408233	C	A	ENST00000369239	ENSG00000132424	PNISR	TRUE	TRUE
chr6	99408240	C	T	ENST00000369239	ENSG00000132424	PNISR	TRUE	TRUE
chr6	99408241	C	T	ENST00000369239	ENSG00000132424	PNISR	TRUE	TRUE
chr6	99408263	T	A	ENST00000369239	ENSG00000132424	PNISR	TRUE	TRUE
chr6	99408272	C	A	ENST00000369239	ENSG00000132424	PNISR	TRUE	FALSE
chr6	99408272	C	G	ENST00000369239	ENSG00000132424	PNISR	TRUE	FALSE
chr6	99408272	C	T	ENST00000369239	ENSG00000132424	PNISR	TRUE	FALSE
chr6	99408273	T	A	ENST00000369239	ENSG00000132424	PNISR	TRUE	FALSE
chr6	99408273	T	C	ENST00000369239	ENSG00000132424	PNISR	TRUE	FALSE
chr6	99408273	T	G	ENST00000369239	ENSG00000132424	PNISR	TRUE	FALSE
chr6	99409171	A	C	ENST00000369239	ENSG00000132424	PNISR	TRUE	FALSE
chr6	99409171	A	G	ENST00000369239	ENSG00000132424	PNISR	TRUE	FALSE
chr6	99409171	A	T	ENST00000369239	ENSG00000132424	PNISR	TRUE	FALSE
chr6	99409172	C	A	ENST00000369239	ENSG00000132424	PNISR	TRUE	FALSE
chr6	99409172	C	G	ENST00000369239	ENSG00000132424	PNISR	TRUE	FALSE
chr6	99409172	C	T	ENST00000369239	ENSG00000132424	PNISR	TRUE	FALSE
chr6	99409179	G	A	ENST00000369239	ENSG00000132424	PNISR	TRUE	TRUE
chr6	99409188	C	A	ENST00000369239	ENSG00000132424	PNISR	TRUE	TRUE
chr6	99409191	G	A	ENST00000369239	ENSG00000132424	PNISR	TRUE	TRUE
chr6	99409194	T	A	ENST00000369239	ENSG00000132424	PNISR	TRUE	TRUE
chr6	99409214	G	C	ENST00000369239	ENSG00000132424	PNISR	TRUE	TRUE
chr6	99409214	G	T	ENST00000369239	ENSG00000132424	PNISR	TRUE	TRUE
chr6	99409221	G	A	ENST00000369239	ENSG00000132424	PNISR	TRUE	TRUE
chr6	99409235	G	C	ENST00000369239	ENSG00000132424	PNISR	TRUE	TRUE
chr6	99409235	G	T	ENST00000369239	ENSG00000132424	PNISR	TRUE	TRUE
chr6	99409238	G	C	ENST00000369239	ENSG00000132424	PNISR	TRUE	TRUE
chr6	99409238	G	T	ENST00000369239	ENSG00000132424	PNISR	TRUE	TRUE
chr6	99409248	C	A	ENST00000369239	ENSG00000132424	PNISR	TRUE	TRUE
chr6	99409251	T	A	ENST00000369239	ENSG00000132424	PNISR	TRUE	TRUE
chr6	99409254	G	A	ENST00000369239	ENSG00000132424	PNISR	TRUE	TRUE
chr6	99409260	G	A	ENST00000369239	ENSG00000132424	PNISR	TRUE	TRUE
chr6	99409278	C	A	ENST00000369239	ENSG00000132424	PNISR	TRUE	TRUE
chr6	99409287	C	A	ENST00000369239	ENSG00000132424	PNISR	TRUE	TRUE
chr6	99409293	G	A	ENST00000369239	ENSG00000132424	PNISR	TRUE	TRUE
chr6	99409294	C	T	ENST00000369239	ENSG00000132424	PNISR	TRUE	TRUE
chr6	99409295	C	T	ENST00000369239	ENSG00000132424	PNISR	TRUE	TRUE
chr6	99409297	A	C	ENST00000369239	ENSG00000132424	PNISR	TRUE	TRUE
chr6	99409297	A	T	ENST00000369239	ENSG00000132424	PNISR	TRUE	TRUE
chr6	99409314	C	A	ENST00000369239	ENSG00000132424	PNISR	TRUE	TRUE
chr6	99409320	G	A	ENST00000369239	ENSG00000132424	PNISR	TRUE	TRUE
chr6	99409345	C	A	ENST00000369239	ENSG00000132424	PNISR	TRUE	FALSE
chr6	99409345	C	G	ENST00000369239	ENSG00000132424	PNISR	TRUE	FALSE
chr6	99409345	C	T	ENST00000369239	ENSG00000132424	PNISR	TRUE	FALSE
chr6	99409346	T	A	ENST00000369239	ENSG00000132424	PNISR	TRUE	FALSE
chr6	99409346	T	C	ENST00000369239	ENSG00000132424	PNISR	TRUE	FALSE
chr6	99409346	T	G	ENST00000369239	ENSG00000132424	PNISR	TRUE	FALSE
chr6	99410739	A	C	ENST00000369239	ENSG00000132424	PNISR	TRUE	FALSE
chr6	99410739	A	G	ENST00000369239	ENSG00000132424	PNISR	TRUE	FALSE
chr6	99410739	A	T	ENST00000369239	ENSG00000132424	PNISR	TRUE	FALSE
chr6	99410740	C	A	ENST00000369239	ENSG00000132424	PNISR	TRUE	FALSE
chr6	99410740	C	G	ENST00000369239	ENSG00000132424	PNISR	TRUE	FALSE
chr6	99410740	C	T	ENST00000369239	ENSG00000132424	PNISR	TRUE	FALSE
chr6	99410743	G	A	ENST00000369239	ENSG00000132424	PNISR	TRUE	TRUE
chr6	99410744	A	C	ENST00000369239	ENSG00000132424	PNISR	TRUE	TRUE
chr6	99410744	A	T	ENST00000369239	ENSG00000132424	PNISR	TRUE	TRUE
chr6	99410755	G	A	ENST00000369239	ENSG00000132424	PNISR	TRUE	TRUE
chr6	99410791	C	A	ENST00000369239	ENSG00000132424	PNISR	TRUE	TRUE
chr6	99410812	G	A	ENST00000369239	ENSG00000132424	PNISR	TRUE	TRUE
chr6	99410845	C	A	ENST00000369239	ENSG00000132424	PNISR	TRUE	TRUE
chr6	99410857	G	A	ENST00000369239	ENSG00000132424	PNISR	TRUE	TRUE
chr6	99410872	C	A	ENST00000369239	ENSG00000132424	PNISR	TRUE	TRUE
chr6	99410915	C	T	ENST00000369239	ENSG00000132424	PNISR	TRUE	TRUE
chr6	99410916	C	T	ENST00000369239	ENSG00000132424	PNISR	TRUE	TRUE
chr6	99410923	G	A	ENST00000369239	ENSG00000132424	PNISR	TRUE	TRUE
chr6	99410947	G	A	ENST00000369239	ENSG00000132424	PNISR	TRUE	TRUE
chr6	99410950	G	A	ENST00000369239	ENSG00000132424	PNISR	TRUE	TRUE
chr6	99410959	C	A	ENST00000369239	ENSG00000132424	PNISR	TRUE	TRUE
chr6	99410960	C	T	ENST00000369239	ENSG00000132424	PNISR	TRUE	TRUE
chr6	99410961	C	T	ENST00000369239	ENSG00000132424	PNISR	TRUE	TRUE
chr6	99410965	C	A	ENST00000369239	ENSG00000132424	PNISR	TRUE	FALSE
chr6	99410965	C	G	ENST00000369239	ENSG00000132424	PNISR	TRUE	FALSE
chr6	99410965	C	T	ENST00000369239	ENSG00000132424	PNISR	TRUE	FALSE
chr6	99410966	T	A	ENST00000369239	ENSG00000132424	PNISR	TRUE	FALSE
chr6	99410966	T	C	ENST00000369239	ENSG00000132424	PNISR	TRUE	FALSE
chr6	99410966	T	G	ENST00000369239	ENSG00000132424	PNISR	TRUE	FALSE
chr6	99412549	A	C	ENST00000369239	ENSG00000132424	PNISR	TRUE	FALSE
chr6	99412549	A	G	ENST00000369239	ENSG00000132424	PNISR	TRUE	FALSE
chr6	99412549	A	T	ENST00000369239	ENSG00000132424	PNISR	TRUE	FALSE
chr6	99412550	C	A	ENST00000369239	ENSG00000132424	PNISR	TRUE	FALSE
chr6	99412550	C	G	ENST00000369239	ENSG00000132424	PNISR	TRUE	FALSE
chr6	99412550	C	T	ENST00000369239	ENSG00000132424	PNISR	TRUE	FALSE
chr6	99412551	C	A	ENST00000369239	ENSG00000132424	PNISR	TRUE	TRUE
chr6	99412557	G	A	ENST00000369239	ENSG00000132424	PNISR	TRUE	TRUE
chr6	99412558	C	T	ENST00000369239	ENSG00000132424	PNISR	TRUE	TRUE
chr6	99412559	C	T	ENST00000369239	ENSG00000132424	PNISR	TRUE	TRUE
chr6	99412566	T	A	ENST00000369239	ENSG00000132424	PNISR	TRUE	TRUE
chr6	99412577	G	C	ENST00000369239	ENSG00000132424	PNISR	TRUE	TRUE
chr6	99412577	G	T	ENST00000369239	ENSG00000132424	PNISR	TRUE	TRUE
chr6	99412587	G	A	ENST00000369239	ENSG00000132424	PNISR	TRUE	TRUE
chr6	99412617	C	A	ENST00000369239	ENSG00000132424	PNISR	TRUE	TRUE
chr6	99412635	G	A	ENST00000369239	ENSG00000132424	PNISR	TRUE	TRUE
chr6	99412638	C	A	ENST00000369239	ENSG00000132424	PNISR	TRUE	TRUE
chr6	99412653	C	A	ENST00000369239	ENSG00000132424	PNISR	TRUE	TRUE
chr6	99412662	G	A	ENST00000369239	ENSG00000132424	PNISR	TRUE	TRUE
chr6	99412665	C	A	ENST00000369239	ENSG00000132424	PNISR	TRUE	TRUE
chr6	99412677	G	A	ENST00000369239	ENSG00000132424	PNISR	TRUE	TRUE
chr6	99412680	G	A	ENST00000369239	ENSG00000132424	PNISR	TRUE	TRUE
chr6	99412683	C	A	ENST00000369239	ENSG00000132424	PNISR	TRUE	TRUE
chr6	99412685	G	C	ENST00000369239	ENSG00000132424	PNISR	TRUE	TRUE
chr6	99412685	G	T	ENST00000369239	ENSG00000132424	PNISR	TRUE	TRUE
chr6	99412692	C	A	ENST00000369239	ENSG00000132424	PNISR	TRUE	TRUE
chr6	99412695	T	A	ENST00000369239	ENSG00000132424	PNISR	TRUE	TRUE
chr6	99412698	G	A	ENST00000369239	ENSG00000132424	PNISR	TRUE	TRUE
chr6	99412705	C	T	ENST00000369239	ENSG00000132424	PNISR	TRUE	TRUE
chr6	99412706	C	T	ENST00000369239	ENSG00000132424	PNISR	TRUE	TRUE
chr6	99412713	G	A	ENST00000369239	ENSG00000132424	PNISR	TRUE	TRUE
chr6	99412718	A	T	ENST00000369239	ENSG00000132424	PNISR	TRUE	TRUE
chr6	99412726	C	T	ENST00000369239	ENSG00000132424	PNISR	TRUE	TRUE
chr6	99412727	C	T	ENST00000369239	ENSG00000132424	PNISR	TRUE	TRUE
chr6	99412737	G	A	ENST00000369239	ENSG00000132424	PNISR	TRUE	TRUE
chr6	99412740	C	A	ENST00000369239	ENSG00000132424	PNISR	TRUE	FALSE
chr6	99412740	C	G	ENST00000369239	ENSG00000132424	PNISR	TRUE	FALSE
chr6	99412740	C	T	ENST00000369239	ENSG00000132424	PNISR	TRUE	FALSE
chr6	99412741	T	A	ENST00000369239	ENSG00000132424	PNISR	TRUE	FALSE
chr6	99412741	T	C	ENST00000369239	ENSG00000132424	PNISR	TRUE	FALSE
chr6	99412741	T	G	ENST00000369239	ENSG00000132424	PNISR	TRUE	FALSE
chr6	99414570	A	C	ENST00000369239	ENSG00000132424	PNISR	TRUE	FALSE
chr6	99414570	A	G	ENST00000369239	ENSG00000132424	PNISR	TRUE	FALSE
chr6	99414570	A	T	ENST00000369239	ENSG00000132424	PNISR	TRUE	FALSE
chr6	99414571	C	A	ENST00000369239	ENSG00000132424	PNISR	TRUE	FALSE
chr6	99414571	C	G	ENST00000369239	ENSG00000132424	PNISR	TRUE	FALSE
chr6	99414571	C	T	ENST00000369239	ENSG00000132424	PNISR	TRUE	FALSE
chr6	99414581	G	A	ENST00000369239	ENSG00000132424	PNISR	TRUE	TRUE
chr6	99414584	G	A	ENST00000369239	ENSG00000132424	PNISR	TRUE	TRUE
chr6	99414590	G	A	ENST00000369239	ENSG00000132424	PNISR	TRUE	FALSE
chr6	99414595	G	C	ENST00000369239	ENSG00000132424	PNISR	TRUE	FALSE
chr6	99414595	G	T	ENST00000369239	ENSG00000132424	PNISR	TRUE	FALSE
chr6	99414599	G	A	ENST00000369239	ENSG00000132424	PNISR	TRUE	FALSE
chr6	99414603	C	T	ENST00000369239	ENSG00000132424	PNISR	TRUE	FALSE
chr6	99414604	C	T	ENST00000369239	ENSG00000132424	PNISR	TRUE	FALSE
chr6	99414608	G	A	ENST00000369239	ENSG00000132424	PNISR	TRUE	FALSE
chr6	99414611	G	A	ENST00000369239	ENSG00000132424	PNISR	FALSE	FALSE
chr6	99414614	G	A	ENST00000369239	ENSG00000132424	PNISR	FALSE	FALSE
chr6	99414619	A	T	ENST00000369239	ENSG00000132424	PNISR	FALSE	FALSE
chr6	99414624	C	T	ENST00000369239	ENSG00000132424	PNISR	FALSE	FALSE
chr6	99414625	C	T	ENST00000369239	ENSG00000132424	PNISR	FALSE	FALSE
chr6	99414629	G	A	ENST00000369239	ENSG00000132424	PNISR	FALSE	FALSE
chr6	99414632	G	A	ENST00000369239	ENSG00000132424	PNISR	FALSE	FALSE
chr6	99414633	C	T	ENST00000369239	ENSG00000132424	PNISR	FALSE	FALSE
chr6	99414634	C	T	ENST00000369239	ENSG00000132424	PNISR	FALSE	FALSE
chr6	99414641	G	A	ENST00000369239	ENSG00000132424	PNISR	FALSE	FALSE
chr6	99414644	C	A	ENST00000369239	ENSG00000132424	PNISR	FALSE	FALSE
chr6	99414647	C	A	ENST00000369239	ENSG00000132424	PNISR	FALSE	FALSE
chr6	99414650	G	A	ENST00000369239	ENSG00000132424	PNISR	FALSE	FALSE
chr6	99414654	C	T	ENST00000369239	ENSG00000132424	PNISR	FALSE	FALSE
chr6	99414655	C	T	ENST00000369239	ENSG00000132424	PNISR	FALSE	FALSE
chr6	99414691	C	A	ENST00000369239	ENSG00000132424	PNISR	TRUE	FALSE
chr6	99414691	C	G	ENST00000369239	ENSG00000132424	PNISR	TRUE	FALSE
chr6	99414691	C	T	ENST00000369239	ENSG00000132424	PNISR	TRUE	FALSE
chr6	99414692	T	A	ENST00000369239	ENSG00000132424	PNISR	TRUE	FALSE
chr6	99414692	T	C	ENST00000369239	ENSG00000132424	PNISR	TRUE	FALSE
chr6	99414692	T	G	ENST00000369239	ENSG00000132424	PNISR	TRUE	FALSE
chr6	99416347	A	C	ENST00000369239	ENSG00000132424	PNISR	TRUE	FALSE
chr6	99416347	A	G	ENST00000369239	ENSG00000132424	PNISR	TRUE	FALSE
chr6	99416347	A	T	ENST00000369239	ENSG00000132424	PNISR	TRUE	FALSE
chr6	99416348	C	A	ENST00000369239	ENSG00000132424	PNISR	TRUE	FALSE
chr6	99416348	C	G	ENST00000369239	ENSG00000132424	PNISR	TRUE	FALSE
chr6	99416348	C	T	ENST00000369239	ENSG00000132424	PNISR	TRUE	FALSE
chr6	99416429	C	A	ENST00000369239	ENSG00000132424	PNISR	TRUE	FALSE
chr6	99416429	C	G	ENST00000369239	ENSG00000132424	PNISR	TRUE	FALSE
chr6	99416429	C	T	ENST00000369239	ENSG00000132424	PNISR	TRUE	FALSE
chr6	99416430	T	A	ENST00000369239	ENSG00000132424	PNISR	TRUE	FALSE
chr6	99416430	T	C	ENST00000369239	ENSG00000132424	PNISR	TRUE	FALSE
chr6	99416430	T	G	ENST00000369239	ENSG00000132424	PNISR	TRUE	FALSE
chr6	99425213	A	C	ENST00000369239	ENSG00000132424	PNISR	TRUE	FALSE
chr6	99425213	A	G	ENST00000369239	ENSG00000132424	PNISR	TRUE	FALSE
chr6	99425213	A	T	ENST00000369239	ENSG00000132424	PNISR	TRUE	FALSE
chr6	99425214	C	A	ENST00000369239	ENSG00000132424	PNISR	TRUE	FALSE
chr6	99425214	C	G	ENST00000369239	ENSG00000132424	PNISR	TRUE	FALSE
chr6	99425214	C	T	ENST00000369239	ENSG00000132424	PNISR	TRUE	FALSE
chr6	99435720	A	C	ENST00000500704	ENSG00000123552	USP45	FALSE	FALSE
chr6	99435720	A	T	ENST00000500704	ENSG00000123552	USP45	FALSE	FALSE
chr6	99435727	T	A	ENST00000500704	ENSG00000123552	USP45	FALSE	FALSE
chr6	99435730	C	A	ENST00000500704	ENSG00000123552	USP45	FALSE	FALSE
chr6	99435731	A	C	ENST00000500704	ENSG00000123552	USP45	FALSE	FALSE
chr6	99435731	A	T	ENST00000500704	ENSG00000123552	USP45	FALSE	FALSE
chr6	99435743	G	C	ENST00000500704	ENSG00000123552	USP45	FALSE	FALSE
chr6	99435743	G	T	ENST00000500704	ENSG00000123552	USP45	FALSE	FALSE
chr6	99435751	G	A	ENST00000500704	ENSG00000123552	USP45	FALSE	FALSE
chr6	99435766	T	A	ENST00000500704	ENSG00000123552	USP45	FALSE	FALSE
chr6	99435768	G	C	ENST00000500704	ENSG00000123552	USP45	FALSE	FALSE
chr6	99435768	G	T	ENST00000500704	ENSG00000123552	USP45	FALSE	FALSE
chr6	99435772	C	A	ENST00000500704	ENSG00000123552	USP45	FALSE	FALSE
chr6	99435784	G	A	ENST00000500704	ENSG00000123552	USP45	FALSE	FALSE
chr6	99435786	A	C	ENST00000500704	ENSG00000123552	USP45	FALSE	FALSE
chr6	99435786	A	T	ENST00000500704	ENSG00000123552	USP45	FALSE	FALSE
chr6	99435788	G	C	ENST00000500704	ENSG00000123552	USP45	FALSE	FALSE
chr6	99435788	G	T	ENST00000500704	ENSG00000123552	USP45	FALSE	FALSE
chr6	99435809	C	T	ENST00000500704	ENSG00000123552	USP45	FALSE	FALSE
chr6	99435810	C	T	ENST00000500704	ENSG00000123552	USP45	FALSE	FALSE
chr6	99435814	G	A	ENST00000500704	ENSG00000123552	USP45	FALSE	FALSE
chr6	99435822	G	C	ENST00000500704	ENSG00000123552	USP45	FALSE	FALSE
chr6	99435822	G	T	ENST00000500704	ENSG00000123552	USP45	FALSE	FALSE
chr6	99435826	C	A	ENST00000500704	ENSG00000123552	USP45	FALSE	FALSE
chr6	99435841	T	A	ENST00000500704	ENSG00000123552	USP45	FALSE	FALSE
chr6	99435843	A	T	ENST00000500704	ENSG00000123552	USP45	FALSE	FALSE
chr6	99435847	C	A	ENST00000500704	ENSG00000123552	USP45	TRUE	FALSE
chr6	99435847	C	G	ENST00000500704	ENSG00000123552	USP45	TRUE	FALSE
chr6	99435847	C	T	ENST00000500704	ENSG00000123552	USP45	TRUE	FALSE
chr6	99435848	T	A	ENST00000500704	ENSG00000123552	USP45	TRUE	FALSE
chr6	99435848	T	C	ENST00000500704	ENSG00000123552	USP45	TRUE	FALSE
chr6	99435848	T	G	ENST00000500704	ENSG00000123552	USP45	TRUE	FALSE
chr6	99437244	A	C	ENST00000500704	ENSG00000123552	USP45	TRUE	FALSE
chr6	99437244	A	G	ENST00000500704	ENSG00000123552	USP45	TRUE	FALSE
chr6	99437244	A	T	ENST00000500704	ENSG00000123552	USP45	TRUE	FALSE
chr6	99437245	C	A	ENST00000500704	ENSG00000123552	USP45	TRUE	FALSE
chr6	99437245	C	G	ENST00000500704	ENSG00000123552	USP45	TRUE	FALSE
chr6	99437245	C	T	ENST00000500704	ENSG00000123552	USP45	TRUE	FALSE
chr6	99437258	T	A	ENST00000500704	ENSG00000123552	USP45	FALSE	FALSE
chr6	99437261	T	A	ENST00000500704	ENSG00000123552	USP45	FALSE	FALSE
chr6	99437264	T	A	ENST00000500704	ENSG00000123552	USP45	FALSE	FALSE
chr6	99437276	C	A	ENST00000500704	ENSG00000123552	USP45	FALSE	FALSE
chr6	99437278	G	T	ENST00000500704	ENSG00000123552	USP45	FALSE	FALSE
chr6	99437281	A	C	ENST00000500704	ENSG00000123552	USP45	FALSE	FALSE
chr6	99437281	A	T	ENST00000500704	ENSG00000123552	USP45	FALSE	FALSE
chr6	99437285	T	A	ENST00000500704	ENSG00000123552	USP45	FALSE	FALSE
chr6	99437300	T	A	ENST00000500704	ENSG00000123552	USP45	TRUE	TRUE
chr6	99437306	T	A	ENST00000500704	ENSG00000123552	USP45	TRUE	TRUE
chr6	99437310	A	C	ENST00000500704	ENSG00000123552	USP45	TRUE	TRUE
chr6	99437310	A	T	ENST00000500704	ENSG00000123552	USP45	TRUE	TRUE
chr6	99437319	G	C	ENST00000500704	ENSG00000123552	USP45	TRUE	TRUE
chr6	99437319	G	T	ENST00000500704	ENSG00000123552	USP45	TRUE	TRUE
chr6	99437330	C	A	ENST00000500704	ENSG00000123552	USP45	TRUE	TRUE
chr6	99437333	T	A	ENST00000500704	ENSG00000123552	USP45	TRUE	TRUE
chr6	99437338	G	T	ENST00000500704	ENSG00000123552	USP45	TRUE	TRUE
chr6	99437351	C	A	ENST00000500704	ENSG00000123552	USP45	TRUE	TRUE
chr6	99437361	A	C	ENST00000500704	ENSG00000123552	USP45	TRUE	TRUE
chr6	99437361	A	T	ENST00000500704	ENSG00000123552	USP45	TRUE	TRUE
chr6	99437370	G	C	ENST00000500704	ENSG00000123552	USP45	TRUE	TRUE
chr6	99437370	G	T	ENST00000500704	ENSG00000123552	USP45	TRUE	TRUE
chr6	99437381	T	A	ENST00000500704	ENSG00000123552	USP45	TRUE	TRUE
chr6	99437387	C	A	ENST00000500704	ENSG00000123552	USP45	TRUE	TRUE
chr6	99437400	C	A	ENST00000500704	ENSG00000123552	USP45	TRUE	FALSE
chr6	99437400	C	G	ENST00000500704	ENSG00000123552	USP45	TRUE	FALSE
chr6	99437400	C	T	ENST00000500704	ENSG00000123552	USP45	TRUE	FALSE
chr6	99437401	T	A	ENST00000500704	ENSG00000123552	USP45	TRUE	FALSE
chr6	99437401	T	C	ENST00000500704	ENSG00000123552	USP45	TRUE	FALSE
chr6	99437401	T	G	ENST00000500704	ENSG00000123552	USP45	TRUE	FALSE
chr6	99439767	A	C	ENST00000500704	ENSG00000123552	USP45	TRUE	FALSE
chr6	99439767	A	G	ENST00000500704	ENSG00000123552	USP45	TRUE	FALSE
chr6	99439767	A	T	ENST00000500704	ENSG00000123552	USP45	TRUE	FALSE
chr6	99439768	C	A	ENST00000500704	ENSG00000123552	USP45	TRUE	FALSE
chr6	99439768	C	G	ENST00000500704	ENSG00000123552	USP45	TRUE	FALSE
chr6	99439768	C	T	ENST00000500704	ENSG00000123552	USP45	TRUE	FALSE
chr6	99439771	T	A	ENST00000500704	ENSG00000123552	USP45	TRUE	TRUE
chr6	99439772	A	T	ENST00000500704	ENSG00000123552	USP45	TRUE	TRUE
chr6	99439784	G	T	ENST00000500704	ENSG00000123552	USP45	TRUE	TRUE
chr6	99439797	A	C	ENST00000500704	ENSG00000123552	USP45	TRUE	TRUE
chr6	99439797	A	T	ENST00000500704	ENSG00000123552	USP45	TRUE	TRUE
chr6	99439828	T	A	ENST00000500704	ENSG00000123552	USP45	TRUE	TRUE
chr6	99439837	T	A	ENST00000500704	ENSG00000123552	USP45	TRUE	TRUE
chr6	99439848	A	T	ENST00000500704	ENSG00000123552	USP45	TRUE	TRUE
chr6	99439856	C	A	ENST00000500704	ENSG00000123552	USP45	TRUE	FALSE
chr6	99439856	C	G	ENST00000500704	ENSG00000123552	USP45	TRUE	FALSE
chr6	99439856	C	T	ENST00000500704	ENSG00000123552	USP45	TRUE	FALSE
chr6	99439857	T	A	ENST00000500704	ENSG00000123552	USP45	TRUE	FALSE
chr6	99439857	T	C	ENST00000500704	ENSG00000123552	USP45	TRUE	FALSE
chr6	99439857	T	G	ENST00000500704	ENSG00000123552	USP45	TRUE	FALSE
chr6	99443563	A	C	ENST00000500704	ENSG00000123552	USP45	TRUE	FALSE
chr6	99443563	A	G	ENST00000500704	ENSG00000123552	USP45	FALSE	FALSE
chr6	99443563	A	T	ENST00000500704	ENSG00000123552	USP45	TRUE	FALSE
chr6	99443564	C	A	ENST00000500704	ENSG00000123552	USP45	TRUE	FALSE
chr6	99443564	C	G	ENST00000500704	ENSG00000123552	USP45	TRUE	TRUE
chr6	99443564	C	T	ENST00000500704	ENSG00000123552	USP45	TRUE	FALSE
chr6	99443567	G	A	ENST00000500704	ENSG00000123552	USP45	TRUE	TRUE
chr6	99443576	T	A	ENST00000500704	ENSG00000123552	USP45	TRUE	TRUE
chr6	99443579	T	A	ENST00000500704	ENSG00000123552	USP45	TRUE	TRUE
chr6	99443620	A	T	ENST00000500704	ENSG00000123552	USP45	TRUE	TRUE
chr6	99443624	G	A	ENST00000500704	ENSG00000123552	USP45	TRUE	TRUE
chr6	99443627	T	A	ENST00000500704	ENSG00000123552	USP45	TRUE	TRUE
chr6	99443640	A	C	ENST00000500704	ENSG00000123552	USP45	TRUE	TRUE
chr6	99443640	A	T	ENST00000500704	ENSG00000123552	USP45	TRUE	TRUE
chr6	99443648	C	A	ENST00000500704	ENSG00000123552	USP45	TRUE	TRUE
chr6	99443651	C	A	ENST00000500704	ENSG00000123552	USP45	TRUE	TRUE
chr6	99443657	T	A	ENST00000500704	ENSG00000123552	USP45	TRUE	TRUE
chr6	99443660	T	A	ENST00000500704	ENSG00000123552	USP45	TRUE	TRUE
chr6	99443663	C	A	ENST00000500704	ENSG00000123552	USP45	TRUE	FALSE
chr6	99443663	C	G	ENST00000500704	ENSG00000123552	USP45	TRUE	FALSE
chr6	99443663	C	T	ENST00000500704	ENSG00000123552	USP45	TRUE	FALSE
chr6	99443664	T	A	ENST00000500704	ENSG00000123552	USP45	TRUE	FALSE
chr6	99443664	T	C	ENST00000500704	ENSG00000123552	USP45	TRUE	FALSE
chr6	99443664	T	G	ENST00000500704	ENSG00000123552	USP45	TRUE	FALSE
chr6	99445795	A	C	ENST00000500704	ENSG00000123552	USP45	TRUE	FALSE
chr6	99445795	A	G	ENST00000500704	ENSG00000123552	USP45	TRUE	FALSE
chr6	99445795	A	T	ENST00000500704	ENSG00000123552	USP45	TRUE	FALSE
chr6	99445796	C	A	ENST00000500704	ENSG00000123552	USP45	TRUE	FALSE
chr6	99445796	C	G	ENST00000500704	ENSG00000123552	USP45	TRUE	FALSE
chr6	99445796	C	T	ENST00000500704	ENSG00000123552	USP45	TRUE	FALSE
chr6	99445797	C	A	ENST00000500704	ENSG00000123552	USP45	TRUE	TRUE
chr6	99445812	C	A	ENST00000500704	ENSG00000123552	USP45	TRUE	TRUE
chr6	99445815	C	A	ENST00000500704	ENSG00000123552	USP45	TRUE	TRUE
chr6	99445818	G	A	ENST00000500704	ENSG00000123552	USP45	TRUE	TRUE
chr6	99445819	G	C	ENST00000500704	ENSG00000123552	USP45	TRUE	TRUE
chr6	99445819	G	T	ENST00000500704	ENSG00000123552	USP45	TRUE	TRUE
chr6	99445824	T	A	ENST00000500704	ENSG00000123552	USP45	TRUE	TRUE
chr6	99445827	G	A	ENST00000500704	ENSG00000123552	USP45	TRUE	TRUE
chr6	99445830	T	A	ENST00000500704	ENSG00000123552	USP45	TRUE	TRUE
chr6	99445836	T	A	ENST00000500704	ENSG00000123552	USP45	TRUE	TRUE
chr6	99445840	A	T	ENST00000500704	ENSG00000123552	USP45	TRUE	TRUE
chr6	99445848	C	A	ENST00000500704	ENSG00000123552	USP45	TRUE	TRUE
chr6	99445849	A	T	ENST00000500704	ENSG00000123552	USP45	TRUE	TRUE
chr6	99445860	T	A	ENST00000500704	ENSG00000123552	USP45	TRUE	TRUE
chr6	99445877	A	C	ENST00000500704	ENSG00000123552	USP45	TRUE	TRUE
chr6	99445877	A	T	ENST00000500704	ENSG00000123552	USP45	TRUE	TRUE
chr6	99445881	C	A	ENST00000500704	ENSG00000123552	USP45	TRUE	TRUE
chr6	99445896	G	A	ENST00000500704	ENSG00000123552	USP45	TRUE	TRUE
chr6	99445897	G	C	ENST00000500704	ENSG00000123552	USP45	TRUE	TRUE
chr6	99445897	G	T	ENST00000500704	ENSG00000123552	USP45	TRUE	TRUE
chr6	99445903	A	T	ENST00000500704	ENSG00000123552	USP45	TRUE	TRUE
chr6	99445911	G	A	ENST00000500704	ENSG00000123552	USP45	TRUE	TRUE
chr6	99445916	G	C	ENST00000500704	ENSG00000123552	USP45	TRUE	TRUE
chr6	99445916	G	T	ENST00000500704	ENSG00000123552	USP45	TRUE	TRUE
chr6	99445918	A	T	ENST00000500704	ENSG00000123552	USP45	TRUE	TRUE
chr6	99445923	C	A	ENST00000500704	ENSG00000123552	USP45	TRUE	TRUE
chr6	99445926	T	A	ENST00000500704	ENSG00000123552	USP45	TRUE	TRUE
chr6	99445939	A	C	ENST00000500704	ENSG00000123552	USP45
chr6	99445939	A	T	ENST00000500704	ENSG00000123552	USP45	TRUE	TRUE
chr6	99445947	G	A	ENST00000500704	ENSG00000123552	USP45	TRUE	TRUE
chr6	99445959	G	A	ENST00000500704	ENSG00000123552	USP45	TRUE	TRUE
chr6	99445971	G	A	ENST00000500704	ENSG00000123552	USP45	TRUE	TRUE
chr6	99445978	A	C	ENST00000500704	ENSG00000123552	USP45	TRUE	TRUE
chr6	99445978	A	T	ENST00000500704	ENSG00000123552	USP45	TRUE	TRUE
chr6	99445988	A	T	ENST00000500704	ENSG00000123552	USP45	TRUE	TRUE
chr6	99445995	T	A	ENST00000500704	ENSG00000123552	USP45	TRUE	TRUE
chr6	99446001	C	A	ENST00000500704	ENSG00000123552	USP45	TRUE	TRUE
chr6	99446003	A	C	ENST00000500704	ENSG00000123552	USP45	TRUE	TRUE
chr6	99446003	A	T	ENST00000500704	ENSG00000123552	USP45	TRUE	TRUE
chr6	99446008	A	T	ENST00000500704	ENSG00000123552	USP45	TRUE	TRUE
chr6	99446012	A	C	ENST00000500704	ENSG00000123552	USP45	TRUE	TRUE
chr6	99446012	A	T	ENST00000500704	ENSG00000123552	USP45	TRUE	TRUE
chr6	99446021	G	C	ENST00000500704	ENSG00000123552	USP45	TRUE	TRUE
chr6	99446021	G	T	ENST00000500704	ENSG00000123552	USP45	TRUE	TRUE
chr6	99446037	G	A	ENST00000500704	ENSG00000123552	USP45	TRUE	TRUE
chr6	99446043	C	A	ENST00000500704	ENSG00000123552	USP45	TRUE	TRUE
chr6	99446046	T	A	ENST00000500704	ENSG00000123552	USP45	TRUE	TRUE
chr6	99446058	G	A	ENST00000500704	ENSG00000123552	USP45	TRUE	TRUE
chr6	99446064	C	A	ENST00000500704	ENSG00000123552	USP45	TRUE	TRUE
chr6	99446081	A	T	ENST00000500704	ENSG00000123552	USP45	TRUE	TRUE
chr6	99446091	C	A	ENST00000500704	ENSG00000123552	USP45	TRUE	TRUE
chr6	99446103	C	A	ENST00000500704	ENSG00000123552	USP45	TRUE	TRUE
chr6	99446112	C	A	ENST00000500704	ENSG00000123552	USP45	TRUE	TRUE
chr6	99446115	T	A	ENST00000500704	ENSG00000123552	USP45	TRUE	TRUE
chr6	99446133	C	A	ENST00000500704	ENSG00000123552	USP45	TRUE	TRUE
chr6	99446136	T	A	ENST00000500704	ENSG00000123552	USP45	TRUE	TRUE
chr6	99446140	G	C	ENST00000500704	ENSG00000123552	USP45	TRUE	TRUE
chr6	99446140	G	T	ENST00000500704	ENSG00000123552	USP45	TRUE	TRUE
chr6	99446151	T	A	ENST00000500704	ENSG00000123552	USP45	TRUE	TRUE
chr6	99446159	G	C	ENST00000500704	ENSG00000123552	USP45	TRUE	TRUE
chr6	99446159	G	T	ENST00000500704	ENSG00000123552	USP45	TRUE	TRUE
chr6	99446167	G	C	ENST00000500704	ENSG00000123552	USP45	TRUE	TRUE
chr6	99446167	G	T	ENST00000500704	ENSG00000123552	USP45	TRUE	TRUE
chr6	99446178	C	A	ENST00000500704	ENSG00000123552	USP45	TRUE	TRUE
chr6	99446187	G	A	ENST00000500704	ENSG00000123552	USP45	TRUE	TRUE
chr6	99446199	C	A	ENST00000500704	ENSG00000123552	USP45	TRUE	TRUE
chr6	99446211	T	A	ENST00000500704	ENSG00000123552	USP45	TRUE	TRUE
chr6	99446226	G	A	ENST00000500704	ENSG00000123552	USP45	TRUE	TRUE
chr6	99446229	T	A	ENST00000500704	ENSG00000123552	USP45	TRUE	TRUE
chr6	99446231	G	C	ENST00000500704	ENSG00000123552	USP45	TRUE	TRUE
chr6	99446231	G	T	ENST00000500704	ENSG00000123552	USP45	TRUE	TRUE
chr6	99446241	C	A	ENST00000500704	ENSG00000123552	USP45	TRUE	TRUE
chr6	99446247	C	A	ENST00000500704	ENSG00000123552	USP45	TRUE	TRUE
chr6	99446249	G	C	ENST00000500704	ENSG00000123552	USP45	TRUE	TRUE
chr6	99446249	G	T	ENST00000500704	ENSG00000123552	USP45	TRUE	TRUE
chr6	99446256	C	A	ENST00000500704	ENSG00000123552	USP45	TRUE	TRUE
chr6	99446280	C	A	ENST00000500704	ENSG00000123552	USP45	TRUE	TRUE
chr6	99446295	C	A	ENST00000500704	ENSG00000123552	USP45	TRUE	TRUE
chr6	99446298	T	A	ENST00000500704	ENSG00000123552	USP45	TRUE	TRUE
chr6	99446301	C	A	ENST00000500704	ENSG00000123552	USP45	TRUE	TRUE
chr6	99446322	C	A	ENST00000500704	ENSG00000123552	USP45	TRUE	TRUE
chr6	99446333	G	C	ENST00000500704	ENSG00000123552	USP45	TRUE	TRUE
chr6	99446333	G	T	ENST00000500704	ENSG00000123552	USP45	TRUE	TRUE
chr6	99446337	C	A	ENST00000500704	ENSG00000123552	USP45	TRUE	TRUE
chr6	99446363	A	C	ENST00000500704	ENSG00000123552	USP45	TRUE	TRUE
chr6	99446363	A	T	ENST00000500704	ENSG00000123552	USP45	TRUE	TRUE
chr6	99446382	C	A	ENST00000500704	ENSG00000123552	USP45	TRUE	TRUE
chr6	99446391	C	A	ENST00000500704	ENSG00000123552	USP45	TRUE	TRUE
chr6	99446397	T	A	ENST00000500704	ENSG00000123552	USP45	TRUE	TRUE
chr6	99446400	G	A	ENST00000500704	ENSG00000123552	USP45
chr6	99446401	G	C	ENST00000500704	ENSG00000123552	USP45
chr6	99446401	G	T	ENST00000500704	ENSG00000123552	USP45
chr6	99446415	C	A	ENST00000500704	ENSG00000123552	USP45
chr6	99446418	C	A	ENST00000500704	ENSG00000123552	USP45
chr6	99446423	G	C	ENST00000500704	ENSG00000123552	USP45
chr6	99446423	G	T	ENST00000500704	ENSG00000123552	USP45
chr6	99446426	A	T	ENST00000500704	ENSG00000123552	USP45
chr6	99446430	T	A	ENST00000500704	ENSG00000123552	USP45
chr6	99446433	T	A	ENST00000500704	ENSG00000123552	USP45
chr6	99446437	A	T	ENST00000500704	ENSG00000123552	USP45
chr6	99446442	T	A	ENST00000500704	ENSG00000123552	USP45
chr6	99446445	G	A	ENST00000500704	ENSG00000123552	USP45
chr6	99446460	G	A	ENST00000500704	ENSG00000123552	USP45
chr6	99446464	C	A	ENST00000500704	ENSG00000123552	USP45	TRUE	FALSE
chr6	99446464	C	G	ENST00000500704	ENSG00000123552	USP45	TRUE	FALSE
chr6	99446464	C	T	ENST00000500704	ENSG00000123552	USP45	TRUE	FALSE
chr6	99446465	T	A	ENST00000500704	ENSG00000123552	USP45	TRUE	FALSE
chr6	99446465	T	C	ENST00000500704	ENSG00000123552	USP45	TRUE	FALSE
chr6	99446465	T	G	ENST00000500704	ENSG00000123552	USP45	TRUE	FALSE
chr6	99464602	A	C	ENST00000500704	ENSG00000123552	USP45	TRUE	TRUE
chr6	99464602	A	G	ENST00000500704	ENSG00000123552	USP45	TRUE	FALSE
chr6	99464602	A	T	ENST00000500704	ENSG00000123552	USP45	TRUE	TRUE
chr6	99464603	C	A	ENST00000500704	ENSG00000123552	USP45	TRUE	TRUE
chr6	99464603	C	G	ENST00000500704	ENSG00000123552	USP45	TRUE	TRUE
chr6	99464603	C	T	ENST00000500704	ENSG00000123552	USP45	TRUE	FALSE
chr6	99464606	T	A	ENST00000500704	ENSG00000123552	USP45	TRUE	TRUE
chr6	99464612	T	A	ENST00000500704	ENSG00000123552	USP45	TRUE	TRUE
chr6	99464617	G	C	ENST00000500704	ENSG00000123552	USP45	TRUE	TRUE
chr6	99464617	G	T	ENST00000500704	ENSG00000123552	USP45	TRUE	TRUE
chr6	99464627	T	A	ENST00000500704	ENSG00000123552	USP45	TRUE	TRUE
chr6	99464630	T	A	ENST00000500704	ENSG00000123552	USP45	TRUE	TRUE
chr6	99464639	T	A	ENST00000500704	ENSG00000123552	USP45	TRUE	TRUE
chr6	99464645	G	A	ENST00000500704	ENSG00000123552	USP45	TRUE	TRUE
chr6	99464657	C	A	ENST00000500704	ENSG00000123552	USP45	TRUE	TRUE
chr6	99464676	G	C	ENST00000500704	ENSG00000123552	USP45	TRUE	TRUE
chr6	99464676	G	T	ENST00000500704	ENSG00000123552	USP45	TRUE	TRUE
chr6	99464681	G	A	ENST00000500704	ENSG00000123552	USP45	TRUE	TRUE
chr6	99464696	C	A	ENST00000500704	ENSG00000123552	USP45	TRUE	TRUE
chr6	99464701	A	C	ENST00000500704	ENSG00000123552	USP45	TRUE	TRUE
chr6	99464701	A	T	ENST00000500704	ENSG00000123552	USP45	TRUE	TRUE
chr6	99464708	T	A	ENST00000500704	ENSG00000123552	USP45	TRUE	TRUE
chr6	99464709	A	C	ENST00000500704	ENSG00000123552	USP45	TRUE	TRUE
chr6	99464709	A	T	ENST00000500704	ENSG00000123552	USP45	TRUE	TRUE
chr6	99464714	T	A	ENST00000500704	ENSG00000123552	USP45	TRUE	TRUE
chr6	99464723	T	A	ENST00000500704	ENSG00000123552	USP45	TRUE	TRUE
chr6	99464726	C	A	ENST00000500704	ENSG00000123552	USP45	TRUE	TRUE
chr6	99464727	C	T	ENST00000500704	ENSG00000123552	USP45	TRUE	TRUE
chr6	99464728	C	T	ENST00000500704	ENSG00000123552	USP45	TRUE	TRUE
chr6	99464734	A	C	ENST00000500704	ENSG00000123552	USP45	TRUE	TRUE
chr6	99464734	A	T	ENST00000500704	ENSG00000123552	USP45	TRUE	TRUE
chr6	99464741	T	A	ENST00000500704	ENSG00000123552	USP45	TRUE	TRUE
chr6	99464743	G	C	ENST00000500704	ENSG00000123552	USP45	TRUE	TRUE
chr6	99464743	G	T	ENST00000500704	ENSG00000123552	USP45	TRUE	TRUE
chr6	99464748	C	A	ENST00000500704	ENSG00000123552	USP45	TRUE	FALSE
chr6	99464748	C	G	ENST00000500704	ENSG00000123552	USP45	TRUE	FALSE
chr6	99464748	C	T	ENST00000500704	ENSG00000123552	USP45	TRUE	FALSE
chr6	99464749	T	A	ENST00000500704	ENSG00000123552	USP45	TRUE	FALSE
chr6	99464749	T	C	ENST00000500704	ENSG00000123552	USP45	TRUE	FALSE
chr6	99464749	T	G	ENST00000500704	ENSG00000123552	USP45	TRUE	FALSE
chr6	99465078	A	C	ENST00000500704	ENSG00000123552	USP45	TRUE	FALSE
chr6	99465078	A	G	ENST00000500704	ENSG00000123552	USP45	TRUE	FALSE
chr6	99465078	A	T	ENST00000500704	ENSG00000123552	USP45	TRUE	FALSE
chr6	99465079	C	A	ENST00000500704	ENSG00000123552	USP45	TRUE	FALSE
chr6	99465079	C	G	ENST00000500704	ENSG00000123552	USP45	TRUE	FALSE
chr6	99465079	C	T	ENST00000500704	ENSG00000123552	USP45	TRUE	FALSE
chr6	99465085	C	A	ENST00000500704	ENSG00000123552	USP45	TRUE	TRUE
chr6	99465088	C	A	ENST00000500704	ENSG00000123552	USP45	TRUE	TRUE
chr6	99465102	G	C	ENST00000500704	ENSG00000123552	USP45	TRUE	TRUE
chr6	99465102	G	T	ENST00000500704	ENSG00000123552	USP45	TRUE	TRUE
chr6	99465124	T	A	ENST00000500704	ENSG00000123552	USP45	TRUE	TRUE
chr6	99465137	C	A	ENST00000500704	ENSG00000123552	USP45	TRUE	FALSE
chr6	99465137	C	G	ENST00000500704	ENSG00000123552	USP45	TRUE	FALSE
chr6	99465137	C	T	ENST00000500704	ENSG00000123552	USP45	TRUE	FALSE
chr6	99465138	T	A	ENST00000500704	ENSG00000123552	USP45	TRUE	FALSE
chr6	99465138	T	C	ENST00000500704	ENSG00000123552	USP45	TRUE	TRUE
chr6	99465138	T	G	ENST00000500704	ENSG00000123552	USP45	TRUE	FALSE
chr6	99466670	A	C	ENST00000500704	ENSG00000123552	USP45	FALSE	FALSE
chr6	99466670	A	G	ENST00000500704	ENSG00000123552	USP45	TRUE	FALSE
chr6	99466670	A	T	ENST00000500704	ENSG00000123552	USP45	FALSE	FALSE
chr6	99466671	C	A	ENST00000500704	ENSG00000123552	USP45	FALSE	FALSE
chr6	99466671	C	G	ENST00000500704	ENSG00000123552	USP45	FALSE	FALSE
chr6	99466671	C	T	ENST00000500704	ENSG00000123552	USP45	FALSE	FALSE
chr6	99466678	A	T	ENST00000500704	ENSG00000123552	USP45	TRUE	TRUE
chr6	99466683	C	A	ENST00000500704	ENSG00000123552	USP45	TRUE	TRUE
chr6	99466686	C	A	ENST00000500704	ENSG00000123552	USP45	TRUE	TRUE
chr6	99466687	A	T	ENST00000500704	ENSG00000123552	USP45	TRUE	TRUE
chr6	99466706	A	C	ENST00000500704	ENSG00000123552	USP45	TRUE	TRUE
chr6	99466706	A	T	ENST00000500704	ENSG00000123552	USP45	TRUE	TRUE
chr6	99466710	C	A	ENST00000500704	ENSG00000123552	USP45	TRUE	TRUE
chr6	99466743	T	A	ENST00000500704	ENSG00000123552	USP45	TRUE	TRUE
chr6	99466752	C	A	ENST00000500704	ENSG00000123552	USP45	TRUE	TRUE
chr6	99466755	T	A	ENST00000500704	ENSG00000123552	USP45	TRUE	TRUE
chr6	99466758	C	A	ENST00000500704	ENSG00000123552	USP45	TRUE	TRUE
chr6	99466759	A	C	ENST00000500704	ENSG00000123552	USP45	TRUE	TRUE
chr6	99466759	A	T	ENST00000500704	ENSG00000123552	USP45	TRUE	TRUE
chr6	99466764	C	A	ENST00000500704	ENSG00000123552	USP45	FALSE	FALSE
chr6	99466764	C	G	ENST00000500704	ENSG00000123552	USP45	FALSE	FALSE
chr6	99466764	C	T	ENST00000500704	ENSG00000123552	USP45	FALSE	FALSE
chr6	99466765	T	A	ENST00000500704	ENSG00000123552	USP45	FALSE	FALSE
chr6	99466765	T	C	ENST00000500704	ENSG00000123552	USP45	FALSE	FALSE
chr6	99466765	T	G	ENST00000500704	ENSG00000123552	USP45	FALSE	FALSE
chr6	99468535	A	C	ENST00000500704	ENSG00000123552	USP45	TRUE	FALSE
chr6	99468535	A	G	ENST00000500704	ENSG00000123552	USP45	TRUE	FALSE
chr6	99468535	A	T	ENST00000500704	ENSG00000123552	USP45	TRUE	FALSE
chr6	99468536	C	A	ENST00000500704	ENSG00000123552	USP45	TRUE	FALSE
chr6	99468536	C	G	ENST00000500704	ENSG00000123552	USP45	TRUE	FALSE
chr6	99468536	C	T	ENST00000500704	ENSG00000123552	USP45	TRUE	FALSE
chr6	99468540	T	A	ENST00000500704	ENSG00000123552	USP45	TRUE	TRUE
chr6	99468546	T	A	ENST00000500704	ENSG00000123552	USP45
chr6	99468549	T	A	ENST00000500704	ENSG00000123552	USP45	TRUE	TRUE
chr6	99468552	T	A	ENST00000500704	ENSG00000123552	USP45	TRUE	TRUE
chr6	99468558	C	A	ENST00000500704	ENSG00000123552	USP45	TRUE	TRUE
chr6	99468573	T	A	ENST00000500704	ENSG00000123552	USP45	TRUE	TRUE
chr6	99468597	T	A	ENST00000500704	ENSG00000123552	USP45	TRUE	TRUE
chr6	99468612	G	A	ENST00000500704	ENSG00000123552	USP45	TRUE	TRUE
chr6	99468618	G	A	ENST00000500704	ENSG00000123552	USP45	TRUE	TRUE
chr6	99468619	C	A	ENST00000500704	ENSG00000123552	USP45	TRUE	FALSE
chr6	99468619	C	G	ENST00000500704	ENSG00000123552	USP45	TRUE	FALSE
chr6	99468619	C	T	ENST00000500704	ENSG00000123552	USP45	TRUE	FALSE
chr6	99468620	T	A	ENST00000500704	ENSG00000123552	USP45	TRUE	FALSE
chr6	99468620	T	C	ENST00000500704	ENSG00000123552	USP45	TRUE	FALSE
chr6	99468620	T	G	ENST00000500704	ENSG00000123552	USP45	TRUE	FALSE
chr6	99476141	A	C	ENST00000500704	ENSG00000123552	USP45	TRUE	FALSE
chr6	99476141	A	G	ENST00000500704	ENSG00000123552	USP45	TRUE	FALSE
chr6	99476141	A	T	ENST00000500704	ENSG00000123552	USP45	TRUE	FALSE
chr6	99476142	C	A	ENST00000500704	ENSG00000123552	USP45	TRUE	FALSE
chr6	99476142	C	G	ENST00000500704	ENSG00000123552	USP45	TRUE	FALSE
chr6	99476142	C	T	ENST00000500704	ENSG00000123552	USP45	TRUE	FALSE
chr6	99476145	T	A	ENST00000500704	ENSG00000123552	USP45	TRUE	TRUE
chr6	99476151	C	A	ENST00000500704	ENSG00000123552	USP45	TRUE	TRUE
chr6	99476154	C	A	ENST00000500704	ENSG00000123552	USP45	TRUE	TRUE
chr6	99476176	A	C	ENST00000500704	ENSG00000123552	USP45	TRUE	TRUE
chr6	99476176	A	T	ENST00000500704	ENSG00000123552	USP45	TRUE	TRUE
chr6	99476190	C	A	ENST00000500704	ENSG00000123552	USP45	TRUE	TRUE
chr6	99476193	G	A	ENST00000500704	ENSG00000123552	USP45	TRUE	TRUE
chr6	99476202	G	A	ENST00000500704	ENSG00000123552	USP45	TRUE	TRUE
chr6	99476205	G	A	ENST00000500704	ENSG00000123552	USP45	TRUE	TRUE
chr6	99476208	G	A	ENST00000500704	ENSG00000123552	USP45	TRUE	TRUE
chr6	99476217	T	A	ENST00000500704	ENSG00000123552	USP45	TRUE	TRUE
chr6	99476223	G	A	ENST00000500704	ENSG00000123552	USP45	TRUE	TRUE
chr6	99476231	C	A	ENST00000500704	ENSG00000123552	USP45	TRUE	FALSE
chr6	99476231	C	G	ENST00000500704	ENSG00000123552	USP45	TRUE	FALSE
chr6	99476231	C	T	ENST00000500704	ENSG00000123552	USP45	TRUE	FALSE
chr6	99476232	T	A	ENST00000500704	ENSG00000123552	USP45	TRUE	FALSE
chr6	99476232	T	C	ENST00000500704	ENSG00000123552	USP45	TRUE	FALSE
chr6	99476232	T	G	ENST00000500704	ENSG00000123552	USP45	TRUE	FALSE
chr6	99482751	A	C	ENST00000500704	ENSG00000123552	USP45	FALSE	FALSE
chr6	99482751	A	G	ENST00000500704	ENSG00000123552	USP45	FALSE	FALSE
chr6	99482751	A	T	ENST00000500704	ENSG00000123552	USP45	FALSE	FALSE
chr6	99482752	C	A	ENST00000500704	ENSG00000123552	USP45	FALSE	FALSE
chr6	99482752	C	G	ENST00000500704	ENSG00000123552	USP45	FALSE	FALSE
chr6	99482752	C	T	ENST00000500704	ENSG00000123552	USP45	FALSE	FALSE
chr6	99482754	T	A	ENST00000500704	ENSG00000123552	USP45	TRUE	TRUE
chr6	99482757	G	A	ENST00000500704	ENSG00000123552	USP45	TRUE	TRUE
chr6	99482758	A	T	ENST00000500704	ENSG00000123552	USP45	TRUE	TRUE
chr6	99482766	G	A	ENST00000500704	ENSG00000123552	USP45	TRUE	TRUE
chr6	99482781	T	A	ENST00000500704	ENSG00000123552	USP45	TRUE	TRUE
chr6	99482796	C	A	ENST00000500704	ENSG00000123552	USP45	TRUE	TRUE
chr6	99482799	T	A	ENST00000500704	ENSG00000123552	USP45	TRUE	TRUE
chr6	99482802	C	A	ENST00000500704	ENSG00000123552	USP45	TRUE	TRUE
chr6	99482808	C	A	ENST00000500704	ENSG00000123552	USP45	TRUE	TRUE
chr6	99482811	T	A	ENST00000500704	ENSG00000123552	USP45	TRUE	TRUE
chr6	99482834	A	T	ENST00000500704	ENSG00000123552	USP45	TRUE	TRUE
chr6	99482840	G	C	ENST00000500704	ENSG00000123552	USP45	TRUE	TRUE
chr6	99482840	G	T	ENST00000500704	ENSG00000123552	USP45	TRUE	TRUE
chr6	99482853	C	A	ENST00000500704	ENSG00000123552	USP45	TRUE	TRUE
chr6	99482861	G	C	ENST00000500704	ENSG00000123552	USP45	TRUE	TRUE
chr6	99482861	G	T	ENST00000500704	ENSG00000123552	USP45	TRUE	TRUE
chr6	99482868	C	A	ENST00000500704	ENSG00000123552	USP45	TRUE	TRUE
chr6	99482876	A	T	ENST00000500704	ENSG00000123552	USP45	TRUE	TRUE
chr6	99482884	C	A	ENST00000500704	ENSG00000123552	USP45	FALSE	FALSE
chr6	99482884	C	G	ENST00000500704	ENSG00000123552	USP45	FALSE	FALSE
chr6	99482884	C	T	ENST00000500704	ENSG00000123552	USP45	FALSE	FALSE
chr6	99482885	T	A	ENST00000500704	ENSG00000123552	USP45	FALSE	FALSE
chr6	99482885	T	C	ENST00000500704	ENSG00000123552	USP45	TRUE	FALSE
chr6	99482885	T	G	ENST00000500704	ENSG00000123552	USP45	FALSE	FALSE
chr6	99488198	A	C	ENST00000500704	ENSG00000123552	USP45	TRUE	FALSE
chr6	99488198	A	G	ENST00000500704	ENSG00000123552	USP45	TRUE	FALSE
chr6	99488198	A	T	ENST00000500704	ENSG00000123552	USP45	TRUE	FALSE
chr6	99488199	C	A	ENST00000500704	ENSG00000123552	USP45	TRUE	FALSE
chr6	99488199	C	G	ENST00000500704	ENSG00000123552	USP45	TRUE	FALSE
chr6	99488199	C	T	ENST00000500704	ENSG00000123552	USP45	TRUE	FALSE
chr6	99488205	G	A	ENST00000500704	ENSG00000123552	USP45	TRUE	TRUE
chr6	99488213	G	C	ENST00000500704	ENSG00000123552	USP45	TRUE	TRUE
chr6	99488213	G	T	ENST00000500704	ENSG00000123552	USP45	TRUE	TRUE
chr6	99488229	T	A	ENST00000500704	ENSG00000123552	USP45	TRUE	TRUE
chr6	99488235	T	A	ENST00000500704	ENSG00000123552	USP45	TRUE	TRUE
chr6	99488247	C	A	ENST00000500704	ENSG00000123552	USP45	TRUE	TRUE
chr6	99488250	T	A	ENST00000500704	ENSG00000123552	USP45	TRUE	TRUE
chr6	99488256	C	A	ENST00000500704	ENSG00000123552	USP45	TRUE	TRUE
chr6	99488278	A	C	ENST00000500704	ENSG00000123552	USP45	TRUE	TRUE
chr6	99488278	A	T	ENST00000500704	ENSG00000123552	USP45	TRUE	TRUE
chr6	99488286	G	A	ENST00000500704	ENSG00000123552	USP45	TRUE	TRUE
chr6	99488291	A	T	ENST00000500704	ENSG00000123552	USP45	TRUE	TRUE
chr6	99488296	C	A	ENST00000500704	ENSG00000123552	USP45	TRUE	FALSE
chr6	99488296	C	G	ENST00000500704	ENSG00000123552	USP45	TRUE	FALSE
chr6	99488296	C	T	ENST00000500704	ENSG00000123552	USP45	TRUE	FALSE
chr6	99488297	T	A	ENST00000500704	ENSG00000123552	USP45	TRUE	FALSE
chr6	99488297	T	C	ENST00000500704	ENSG00000123552	USP45	TRUE	FALSE
chr6	99488297	T	G	ENST00000500704	ENSG00000123552	USP45	TRUE	FALSE
chr6	99488679	A	C	ENST00000500704	ENSG00000123552	USP45	TRUE	FALSE
chr6	99488679	A	G	ENST00000500704	ENSG00000123552	USP45	TRUE	FALSE
chr6	99488679	A	T	ENST00000500704	ENSG00000123552	USP45	TRUE	FALSE
chr6	99488680	C	A	ENST00000500704	ENSG00000123552	USP45	TRUE	FALSE
chr6	99488680	C	G	ENST00000500704	ENSG00000123552	USP45	TRUE	FALSE
chr6	99488680	C	T	ENST00000500704	ENSG00000123552	USP45	TRUE	FALSE
chr6	99488683	G	A	ENST00000500704	ENSG00000123552	USP45	TRUE	TRUE
chr6	99488702	G	T	ENST00000500704	ENSG00000123552	USP45	TRUE	TRUE
chr6	99488713	C	A	ENST00000500704	ENSG00000123552	USP45	TRUE	TRUE
chr6	99488715	A	C	ENST00000500704	ENSG00000123552	USP45	TRUE	TRUE
chr6	99488715	A	T	ENST00000500704	ENSG00000123552	USP45	TRUE	TRUE
chr6	99488728	C	A	ENST00000500704	ENSG00000123552	USP45	TRUE	TRUE
chr6	99488731	T	A	ENST00000500704	ENSG00000123552	USP45	TRUE	TRUE
chr6	99488739	A	C	ENST00000500704	ENSG00000123552	USP45	TRUE	TRUE
chr6	99488739	A	T	ENST00000500704	ENSG00000123552	USP45	TRUE	TRUE
chr6	99488746	T	A	ENST00000500704	ENSG00000123552	USP45	TRUE	TRUE
chr6	99488747	G	T	ENST00000500704	ENSG00000123552	USP45	TRUE	TRUE
chr6	99488752	T	A	ENST00000500704	ENSG00000123552	USP45	TRUE	TRUE
chr6	99488755	C	A	ENST00000500704	ENSG00000123552	USP45	TRUE	TRUE
chr6	99488758	C	A	ENST00000500704	ENSG00000123552	USP45	TRUE	TRUE
chr6	99488761	T	A	ENST00000500704	ENSG00000123552	USP45	TRUE	TRUE
chr6	99488764	G	A	ENST00000500704	ENSG00000123552	USP45	TRUE	TRUE
chr6	99488770	C	A	ENST00000500704	ENSG00000123552	USP45	TRUE	TRUE
chr6	99488779	C	A	ENST00000500704	ENSG00000123552	USP45	TRUE	TRUE
chr6	99488780	A	T	ENST00000500704	ENSG00000123552	USP45	TRUE	TRUE
chr6	99488785	T	A	ENST00000500704	ENSG00000123552	USP45
chr6	99488788	C	A	ENST00000500704	ENSG00000123552	USP45	TRUE	TRUE
chr6	99488791	C	A	ENST00000500704	ENSG00000123552	USP45	TRUE	TRUE
chr6	99488792	A	T	ENST00000500704	ENSG00000123552	USP45	TRUE	TRUE
chr6	99488800	T	A	ENST00000500704	ENSG00000123552	USP45	TRUE	TRUE
chr6	99488809	T	A	ENST00000500704	ENSG00000123552	USP45	TRUE	TRUE
chr6	99488821	C	A	ENST00000500704	ENSG00000123552	USP45	TRUE	FALSE
chr6	99488821	C	G	ENST00000500704	ENSG00000123552	USP45	TRUE	FALSE
chr6	99488821	C	T	ENST00000500704	ENSG00000123552	USP45	TRUE	FALSE
chr6	99488822	T	A	ENST00000500704	ENSG00000123552	USP45	TRUE	FALSE
chr6	99488822	T	C	ENST00000500704	ENSG00000123552	USP45	TRUE	FALSE
chr6	99488822	T	G	ENST00000500704	ENSG00000123552	USP45	TRUE	FALSE
chr6	99503763	A	C	ENST00000500704	ENSG00000123552	USP45	TRUE	FALSE
chr6	99503763	A	G	ENST00000500704	ENSG00000123552	USP45	TRUE	FALSE
chr6	99503763	A	T	ENST00000500704	ENSG00000123552	USP45	TRUE	FALSE
chr6	99503764	C	A	ENST00000500704	ENSG00000123552	USP45	TRUE	FALSE
chr6	99503764	C	G	ENST00000500704	ENSG00000123552	USP45	TRUE	FALSE
chr6	99503764	C	T	ENST00000500704	ENSG00000123552	USP45	TRUE	FALSE
chr6	99503771	G	A	ENST00000500704	ENSG00000123552	USP45	TRUE	TRUE
chr6	99503777	T	A	ENST00000500704	ENSG00000123552	USP45	TRUE	TRUE
chr6	99503789	T	A	ENST00000500704	ENSG00000123552	USP45	TRUE	TRUE
chr6	99503792	G	A	ENST00000500704	ENSG00000123552	USP45	TRUE	TRUE
chr6	99503810	G	A	ENST00000500704	ENSG00000123552	USP45	TRUE	TRUE
chr6	99503815	A	T	ENST00000500704	ENSG00000123552	USP45	TRUE	TRUE
chr6	99503822	T	A	ENST00000500704	ENSG00000123552	USP45	TRUE	TRUE
chr6	99503825	T	A	ENST00000500704	ENSG00000123552	USP45	TRUE	TRUE
chr6	99503829	A	T	ENST00000500704	ENSG00000123552	USP45	TRUE	TRUE
chr6	99503839	G	C	ENST00000500704	ENSG00000123552	USP45	TRUE	TRUE
chr6	99503839	G	T	ENST00000500704	ENSG00000123552	USP45	TRUE	TRUE
chr6	99503842	A	C	ENST00000500704	ENSG00000123552	USP45	TRUE	TRUE
chr6	99503842	A	T	ENST00000500704	ENSG00000123552	USP45	TRUE	TRUE
chr6	99503846	T	A	ENST00000500704	ENSG00000123552	USP45	TRUE	TRUE
chr6	99503849	C	A	ENST00000500704	ENSG00000123552	USP45	TRUE	TRUE
chr6	99503853	A	T	ENST00000500704	ENSG00000123552	USP45	TRUE	TRUE
chr6	99503858	C	A	ENST00000500704	ENSG00000123552	USP45	TRUE	TRUE
chr6	99503859	A	C	ENST00000500704	ENSG00000123552	USP45	TRUE	TRUE
chr6	99503859	A	T	ENST00000500704	ENSG00000123552	USP45	TRUE	TRUE
chr6	99503862	A	T	ENST00000500704	ENSG00000123552	USP45	TRUE	TRUE
chr6	99503865	C	T	ENST00000500704	ENSG00000123552	USP45	TRUE	TRUE
chr6	99503866	C	A	ENST00000500704	ENSG00000123552	USP45	TRUE	FALSE
chr6	99503866	C	G	ENST00000500704	ENSG00000123552	USP45	TRUE	FALSE
chr6	99503866	C	T	ENST00000500704	ENSG00000123552	USP45	TRUE	FALSE
chr6	99503867	T	A	ENST00000500704	ENSG00000123552	USP45	TRUE	FALSE
chr6	99503867	T	C	ENST00000500704	ENSG00000123552	USP45	TRUE	FALSE
chr6	99503867	T	G	ENST00000500704	ENSG00000123552	USP45	TRUE	FALSE
chr6	99507426	A	C	ENST00000500704	ENSG00000123552	USP45	TRUE	FALSE
chr6	99507426	A	G	ENST00000500704	ENSG00000123552	USP45	TRUE	FALSE
chr6	99507426	A	T	ENST00000500704	ENSG00000123552	USP45	TRUE	FALSE
chr6	99507427	C	A	ENST00000500704	ENSG00000123552	USP45	TRUE	FALSE
chr6	99507427	C	G	ENST00000500704	ENSG00000123552	USP45	TRUE	FALSE
chr6	99507427	C	T	ENST00000500704	ENSG00000123552	USP45	TRUE	FALSE
chr6	99507428	C	T	ENST00000500704	ENSG00000123552	USP45	TRUE	TRUE
chr6	99507436	C	T	ENST00000500704	ENSG00000123552	USP45	TRUE	TRUE
chr6	99507437	C	T	ENST00000500704	ENSG00000123552	USP45	TRUE	TRUE
chr6	99507460	A	T	ENST00000500704	ENSG00000123552	USP45	TRUE	TRUE
chr6	99507471	C	A	ENST00000500704	ENSG00000123552	USP45	TRUE	TRUE
chr6	99507477	T	A	ENST00000500704	ENSG00000123552	USP45	TRUE	TRUE
chr6	99507486	T	A	ENST00000500704	ENSG00000123552	USP45	TRUE	TRUE
chr6	99507495	T	A	ENST00000500704	ENSG00000123552	USP45	TRUE	TRUE
chr6	99507497	A	T	ENST00000500704	ENSG00000123552	USP45	TRUE	TRUE
chr6	99507500	G	C	ENST00000500704	ENSG00000123552	USP45	TRUE	TRUE
chr6	99507500	G	T	ENST00000500704	ENSG00000123552	USP45	TRUE	TRUE
chr6	99507507	G	A	ENST00000500704	ENSG00000123552	USP45	TRUE	TRUE
chr6	99507513	C	A	ENST00000500704	ENSG00000123552	USP45	TRUE	TRUE
chr6	99507515	G	C	ENST00000500704	ENSG00000123552	USP45	TRUE	TRUE
chr6	99507515	G	T	ENST00000500704	ENSG00000123552	USP45	TRUE	TRUE
chr6	99507522	T	A	ENST00000500704	ENSG00000123552	USP45	TRUE	TRUE
chr6	99507526	A	T	ENST00000500704	ENSG00000123552	USP45	TRUE	TRUE
chr6	99507531	C	A	ENST00000500704	ENSG00000123552	USP45	TRUE	TRUE
chr6	99507532	C	A	ENST00000500704	ENSG00000123552	USP45	TRUE	FALSE
chr6	99507532	C	G	ENST00000500704	ENSG00000123552	USP45	TRUE	FALSE
chr6	99507532	C	T	ENST00000500704	ENSG00000123552	USP45	TRUE	FALSE
chr6	99507533	T	A	ENST00000500704	ENSG00000123552	USP45	TRUE	FALSE
chr6	99507533	T	C	ENST00000500704	ENSG00000123552	USP45	TRUE	FALSE
chr6	99507533	T	G	ENST00000500704	ENSG00000123552	USP45	TRUE	FALSE
chr6	99508608	A	C	ENST00000500704	ENSG00000123552	USP45	TRUE	FALSE
chr6	99508608	A	G	ENST00000500704	ENSG00000123552	USP45	TRUE	FALSE
chr6	99508608	A	T	ENST00000500704	ENSG00000123552	USP45	TRUE	FALSE
chr6	99508609	C	A	ENST00000500704	ENSG00000123552	USP45	TRUE	FALSE
chr6	99508609	C	G	ENST00000500704	ENSG00000123552	USP45	TRUE	FALSE
chr6	99508609	C	T	ENST00000500704	ENSG00000123552	USP45	TRUE	FALSE
chr6	99508612	G	A	ENST00000500704	ENSG00000123552	USP45	TRUE	TRUE
chr6	99508619	A	T	ENST00000500704	ENSG00000123552	USP45	TRUE	TRUE
chr6	99508624	T	A	ENST00000500704	ENSG00000123552	USP45	TRUE	TRUE
chr6	99508628	G	T	ENST00000500704	ENSG00000123552	USP45	TRUE	TRUE
chr6	99508632	A	T	ENST00000500704	ENSG00000123552	USP45	TRUE	TRUE
chr6	99508634	C	T	ENST00000500704	ENSG00000123552	USP45	TRUE	TRUE
chr6	99508635	C	T	ENST00000500704	ENSG00000123552	USP45	TRUE	TRUE
chr6	99508660	G	A	ENST00000500704	ENSG00000123552	USP45	TRUE	TRUE
chr6	99508667	A	C	ENST00000500704	ENSG00000123552	USP45	TRUE	TRUE
chr6	99508667	A	T	ENST00000500704	ENSG00000123552	USP45	TRUE	TRUE
chr6	99508675	T	A	ENST00000500704	ENSG00000123552	USP45	TRUE	TRUE
chr6	99508678	T	A	ENST00000500704	ENSG00000123552	USP45	TRUE	TRUE
chr6	99508681	C	A	ENST00000500704	ENSG00000123552	USP45	TRUE	TRUE
chr6	99508684	T	A	ENST00000500704	ENSG00000123552	USP45
chr6	99508686	A	C	ENST00000500704	ENSG00000123552	USP45	TRUE	TRUE
chr6	99508686	A	T	ENST00000500704	ENSG00000123552	USP45	TRUE	TRUE
chr6	99508688	A	T	ENST00000500704	ENSG00000123552	USP45	TRUE	TRUE
chr6	99508693	C	A	ENST00000500704	ENSG00000123552	USP45	TRUE	TRUE
chr6	99508695	G	C	ENST00000500704	ENSG00000123552	USP45	TRUE	TRUE
chr6	99508695	G	T	ENST00000500704	ENSG00000123552	USP45	TRUE	TRUE
chr6	99508697	G	T	ENST00000500704	ENSG00000123552	USP45	TRUE	TRUE
chr6	99508704	G	C	ENST00000500704	ENSG00000123552	USP45	TRUE	TRUE
chr6	99508704	G	T	ENST00000500704	ENSG00000123552	USP45	TRUE	TRUE
chr6	99508706	C	T	ENST00000500704	ENSG00000123552	USP45	TRUE	TRUE
chr6	99508707	C	T	ENST00000500704	ENSG00000123552	USP45	TRUE	TRUE
chr6	99508717	C	A	ENST00000500704	ENSG00000123552	USP45	TRUE	TRUE
chr6	99508729	T	A	ENST00000500704	ENSG00000123552	USP45	TRUE	TRUE
chr6	99508732	T	A	ENST00000500704	ENSG00000123552	USP45	TRUE	TRUE
chr6	99508768	G	A	ENST00000500704	ENSG00000123552	USP45	TRUE	TRUE
chr6	99508769	G	T	ENST00000500704	ENSG00000123552	USP45	TRUE	TRUE
chr6	99508776	A	C	ENST00000500704	ENSG00000123552	USP45	TRUE	TRUE
chr6	99508776	A	T	ENST00000500704	ENSG00000123552	USP45	TRUE	TRUE
chr6	99508783	C	A	ENST00000500704	ENSG00000123552	USP45	TRUE	FALSE
chr6	99508783	C	G	ENST00000500704	ENSG00000123552	USP45	TRUE	FALSE
chr6	99508783	C	T	ENST00000500704	ENSG00000123552	USP45	TRUE	FALSE
chr6	99508784	T	A	ENST00000500704	ENSG00000123552	USP45	TRUE	FALSE
chr6	99508784	T	C	ENST00000500704	ENSG00000123552	USP45	TRUE	FALSE
chr6	99508784	T	G	ENST00000500704	ENSG00000123552	USP45	TRUE	FALSE
chr6	99510119	A	C	ENST00000500704	ENSG00000123552	USP45	TRUE	FALSE
chr6	99510119	A	G	ENST00000500704	ENSG00000123552	USP45	TRUE	FALSE
chr6	99510119	A	T	ENST00000500704	ENSG00000123552	USP45	TRUE	FALSE
chr6	99510120	C	A	ENST00000500704	ENSG00000123552	USP45	TRUE	FALSE
chr6	99510120	C	G	ENST00000500704	ENSG00000123552	USP45	TRUE	FALSE
chr6	99510120	C	T	ENST00000500704	ENSG00000123552	USP45	TRUE	FALSE
chr6	99510135	G	C	ENST00000500704	ENSG00000123552	USP45	TRUE	TRUE
chr6	99510135	G	T	ENST00000500704	ENSG00000123552	USP45	TRUE	TRUE
chr6	99510145	C	A	ENST00000500704	ENSG00000123552	USP45	TRUE	TRUE
chr6	99510169	T	A	ENST00000500704	ENSG00000123552	USP45	TRUE	FALSE
chr6	99510175	T	A	ENST00000500704	ENSG00000123552	USP45	FALSE	FALSE
chr6	99510178	T	A	ENST00000500704	ENSG00000123552	USP45	FALSE	FALSE
chr6	99510184	T	A	ENST00000500704	ENSG00000123552	USP45	FALSE	FALSE
chr6	99510187	C	A	ENST00000500704	ENSG00000123552	USP45	FALSE	FALSE
chr6	99510192	A	C	ENST00000500704	ENSG00000123552	USP45	FALSE	FALSE
chr6	99510192	A	T	ENST00000500704	ENSG00000123552	USP45	FALSE	FALSE
chr6	99510199	T	A	ENST00000500704	ENSG00000123552	USP45	FALSE	FALSE
chr6	99510211	T	A	ENST00000500704	ENSG00000123552	USP45	FALSE	FALSE
chr6	99510231	C	A	ENST00000500704	ENSG00000123552	USP45	TRUE	FALSE
chr6	99510231	C	G	ENST00000500704	ENSG00000123552	USP45	TRUE	FALSE
chr6	99510231	C	T	ENST00000500704	ENSG00000123552	USP45	TRUE	FALSE
chr6	99510232	T	A	ENST00000500704	ENSG00000123552	USP45	TRUE	FALSE
chr6	99510232	T	C	ENST00000500704	ENSG00000123552	USP45	TRUE	FALSE
chr6	99510232	T	G	ENST00000500704	ENSG00000123552	USP45	TRUE	FALSE
chr6	99515390	A	C	ENST00000500704	ENSG00000123552	USP45	FALSE	FALSE
chr6	99515390	A	G	ENST00000500704	ENSG00000123552	USP45	FALSE	FALSE
chr6	99515390	A	T	ENST00000500704	ENSG00000123552	USP45	FALSE	FALSE
chr6	99515391	C	A	ENST00000500704	ENSG00000123552	USP45	FALSE	FALSE
chr6	99515391	C	G	ENST00000500704	ENSG00000123552	USP45	FALSE	FALSE
chr6	99515391	C	T	ENST00000500704	ENSG00000123552	USP45	FALSE	FALSE
chr6	99521148	G	A	ENST00000452647	ENSG00000279170	TSTD3	FALSE	FALSE
chr6	99521148	G	C	ENST00000452647	ENSG00000279170	TSTD3	FALSE	FALSE
chr6	99521148	G	T	ENST00000452647	ENSG00000279170	TSTD3	FALSE	FALSE
chr6	99521149	T	A	ENST00000452647	ENSG00000279170	TSTD3	FALSE	FALSE
chr6	99521149	T	C	ENST00000452647	ENSG00000279170	TSTD3	FALSE	FALSE
chr6	99521149	T	G	ENST00000452647	ENSG00000279170	TSTD3	FALSE	FALSE
chr6	99526062	A	C	ENST00000452647	ENSG00000279170	TSTD3	FALSE	FALSE
chr6	99526062	A	G	ENST00000452647	ENSG00000279170	TSTD3	FALSE	FALSE
chr6	99526062	A	T	ENST00000452647	ENSG00000279170	TSTD3	FALSE	FALSE
chr6	99526063	G	A	ENST00000452647	ENSG00000279170	TSTD3	FALSE	FALSE
chr6	99526063	G	C	ENST00000452647	ENSG00000279170	TSTD3	FALSE	FALSE
chr6	99526063	G	T	ENST00000452647	ENSG00000279170	TSTD3	FALSE	FALSE
chr6	99526082	A	T	ENST00000452647	ENSG00000279170	TSTD3	FALSE	FALSE
chr6	99526088	G	T	ENST00000452647	ENSG00000279170	TSTD3	FALSE	FALSE
chr6	99526091	A	T	ENST00000452647	ENSG00000279170	TSTD3	FALSE	FALSE
chr6	99526096	T	A	ENST00000452647	ENSG00000279170	TSTD3	FALSE	FALSE
chr6	99526101	G	A	ENST00000452647	ENSG00000279170	TSTD3	FALSE	FALSE
chr6	99526102	G	A	ENST00000452647	ENSG00000279170	TSTD3	FALSE	FALSE
chr6	99526106	G	T	ENST00000452647	ENSG00000279170	TSTD3	FALSE	FALSE
chr6	99526110	G	A	ENST00000452647	ENSG00000279170	TSTD3	FALSE	FALSE
chr6	99526110	G	C	ENST00000452647	ENSG00000279170	TSTD3	FALSE	FALSE
chr6	99526110	G	T	ENST00000452647	ENSG00000279170	TSTD3	FALSE	FALSE
chr6	99526111	T	A	ENST00000452647	ENSG00000279170	TSTD3	FALSE	FALSE
chr6	99526111	T	C	ENST00000452647	ENSG00000279170	TSTD3	FALSE	FALSE
chr6	99526111	T	G	ENST00000452647	ENSG00000279170	TSTD3	FALSE	FALSE
chr6	99531361	A	C	ENST00000452647	ENSG00000279170	TSTD3	TRUE	FALSE
chr6	99531361	A	G	ENST00000452647	ENSG00000279170	TSTD3	TRUE	FALSE
chr6	99531361	A	T	ENST00000452647	ENSG00000279170	TSTD3	TRUE	FALSE
chr6	99531362	G	A	ENST00000452647	ENSG00000279170	TSTD3	TRUE	FALSE
chr6	99531362	G	C	ENST00000452647	ENSG00000279170	TSTD3	TRUE	FALSE
chr6	99531362	G	T	ENST00000452647	ENSG00000279170	TSTD3	TRUE	FALSE
chr6	99531366	T	A	ENST00000452647	ENSG00000279170	TSTD3	FALSE	FALSE
chr6	99531372	C	A	ENST00000452647	ENSG00000279170	TSTD3	FALSE	FALSE
chr6	99531372	C	G	ENST00000452647	ENSG00000279170	TSTD3	FALSE	FALSE
chr6	99531377	A	T	ENST00000452647	ENSG00000279170	TSTD3	FALSE	FALSE
chr6	99531380	G	T	ENST00000452647	ENSG00000279170	TSTD3	FALSE	FALSE
chr6	99531388	C	A	ENST00000452647	ENSG00000279170	TSTD3		FALSE
chr6	99531400	T	A	ENST00000452647	ENSG00000279170	TSTD3		FALSE
chr6	99531400	T	G	ENST00000452647	ENSG00000279170	TSTD3		FALSE
chr6	99531413	A	T	ENST00000452647	ENSG00000279170	TSTD3
chr6	99531427	T	A	ENST00000452647	ENSG00000279170	TSTD3
chr6	99531427	T	G	ENST00000452647	ENSG00000279170	TSTD3
chr6	99531428	A	T	ENST00000452647	ENSG00000279170	TSTD3
chr6	99531431	G	T	ENST00000452647	ENSG00000279170	TSTD3
chr6	99531437	A	T	ENST00000452647	ENSG00000279170	TSTD3
chr6	99531447	T	A	ENST00000452647	ENSG00000279170	TSTD3
chr6	99531455	A	T	ENST00000452647	ENSG00000279170	TSTD3
chr6	99531468	T	A	ENST00000452647	ENSG00000279170	TSTD3
chr6	99531468	T	G	ENST00000452647	ENSG00000279170	TSTD3
chr6	99531479	A	T	ENST00000452647	ENSG00000279170	TSTD3
chr6	99531482	G	T	ENST00000452647	ENSG00000279170	TSTD3
chr6	99531489	G	A	ENST00000452647	ENSG00000279170	TSTD3	FALSE	FALSE
chr6	99531490	G	A	ENST00000452647	ENSG00000279170	TSTD3	FALSE	FALSE
chr6	99531491	G	T	ENST00000452647	ENSG00000279170	TSTD3	FALSE	FALSE
chr6	99531500	G	T	ENST00000452647	ENSG00000279170	TSTD3	FALSE	FALSE
chr6	99531505	T	A	ENST00000452647	ENSG00000279170	TSTD3	FALSE	FALSE
chr6	99531505	T	G	ENST00000452647	ENSG00000279170	TSTD3	FALSE	FALSE
chr6	99531506	C	T	ENST00000452647	ENSG00000279170	TSTD3	FALSE	FALSE
chr6	99531509	A	T	ENST00000452647	ENSG00000279170	TSTD3	FALSE	FALSE
chr6	99531518	G	T	ENST00000452647	ENSG00000279170	TSTD3	FALSE	FALSE
chr6	99531537	G	A	ENST00000452647	ENSG00000279170	TSTD3	TRUE	FALSE
chr6	99531537	G	C	ENST00000452647	ENSG00000279170	TSTD3	TRUE	FALSE
chr6	99531537	G	T	ENST00000452647	ENSG00000279170	TSTD3	TRUE	FALSE
chr6	99531538	T	A	ENST00000452647	ENSG00000279170	TSTD3	TRUE	FALSE
chr6	99531538	T	C	ENST00000452647	ENSG00000279170	TSTD3	TRUE	FALSE
chr6	99531538	T	G	ENST00000452647	ENSG00000279170	TSTD3	TRUE	FALSE
chr6	99531630	A	C	ENST00000452647	ENSG00000279170	TSTD3	TRUE	FALSE
chr6	99531630	A	G	ENST00000452647	ENSG00000279170	TSTD3	TRUE	FALSE
chr6	99531630	A	T	ENST00000452647	ENSG00000279170	TSTD3	TRUE	FALSE
chr6	99531631	G	A	ENST00000452647	ENSG00000279170	TSTD3	TRUE	FALSE
chr6	99531631	G	C	ENST00000452647	ENSG00000279170	TSTD3	TRUE	FALSE
chr6	99531631	G	T	ENST00000452647	ENSG00000279170	TSTD3	TRUE	FALSE
chr6	99531632	T	A	ENST00000452647	ENSG00000279170	TSTD3	FALSE	FALSE
chr6	99531637	G	T	ENST00000452647	ENSG00000279170	TSTD3	FALSE	FALSE
chr6	99531646	G	T	ENST00000452647	ENSG00000279170	TSTD3	FALSE	FALSE
chr6	99531655	C	T	ENST00000452647	ENSG00000279170	TSTD3	FALSE	FALSE
chr6	99531667	A	T	ENST00000452647	ENSG00000279170	TSTD3	FALSE	FALSE
chr6	99531676	A	T	ENST00000452647	ENSG00000279170	TSTD3	FALSE	FALSE
chr6	99531679	G	T	ENST00000452647	ENSG00000279170	TSTD3	FALSE	FALSE
chr6	99531682	A	T	ENST00000452647	ENSG00000279170	TSTD3	FALSE	FALSE
chr6	99531687	C	A	ENST00000452647	ENSG00000279170	TSTD3	FALSE	FALSE
chr6	99531687	C	G	ENST00000452647	ENSG00000279170	TSTD3	FALSE	FALSE
chr6	99531691	G	T	ENST00000452647	ENSG00000279170	TSTD3	FALSE	FALSE
chr6	99531697	A	T	ENST00000452647	ENSG00000279170	TSTD3	FALSE	FALSE
chr6	99531706	A	T	ENST00000452647	ENSG00000279170	TSTD3	FALSE	FALSE
chr6	99543563	G	A	ENST00000520429	ENSG00000112237	CCNC	FALSE	FALSE
chr6	99543567	G	C	ENST00000520429	ENSG00000112237	CCNC	FALSE	FALSE
chr6	99543567	G	T	ENST00000520429	ENSG00000112237	CCNC	FALSE	FALSE
chr6	99543581	G	A	ENST00000520429	ENSG00000112237	CCNC	FALSE	FALSE
chr6	99543587	C	A	ENST00000520429	ENSG00000112237	CCNC	FALSE	FALSE
chr6	99543599	G	A	ENST00000520429	ENSG00000112237	CCNC	FALSE	FALSE
chr6	99543602	C	A	ENST00000520429	ENSG00000112237	CCNC	FALSE	FALSE
chr6	99543605	C	A	ENST00000520429	ENSG00000112237	CCNC	FALSE	FALSE
chr6	99543608	C	A	ENST00000520429	ENSG00000112237	CCNC	FALSE	FALSE
chr6	99543610	C	A	ENST00000520429	ENSG00000112237	CCNC	FALSE	FALSE
chr6	99543610	C	G	ENST00000520429	ENSG00000112237	CCNC	FALSE	FALSE
chr6	99543610	C	T	ENST00000520429	ENSG00000112237	CCNC	FALSE	FALSE
chr6	99543611	T	A	ENST00000520429	ENSG00000112237	CCNC	FALSE	FALSE
chr6	99543611	T	C	ENST00000520429	ENSG00000112237	CCNC	FALSE	FALSE
chr6	99543611	T	G	ENST00000520429	ENSG00000112237	CCNC	FALSE	FALSE
chr6	99545110	A	C	ENST00000520429	ENSG00000112237	CCNC	TRUE	FALSE
chr6	99545110	A	G	ENST00000520429	ENSG00000112237	CCNC	TRUE	FALSE
chr6	99545110	A	T	ENST00000520429	ENSG00000112237	CCNC	TRUE	FALSE
chr6	99545111	C	A	ENST00000520429	ENSG00000112237	CCNC	TRUE	FALSE
chr6	99545111	C	G	ENST00000520429	ENSG00000112237	CCNC	TRUE	FALSE
chr6	99545111	C	T	ENST00000520429	ENSG00000112237	CCNC	TRUE	FALSE
chr6	99545128	T	A	ENST00000520429	ENSG00000112237	CCNC	FALSE	FALSE
chr6	99545134	T	A	ENST00000520429	ENSG00000112237	CCNC	FALSE	FALSE
chr6	99545143	T	A	ENST00000520429	ENSG00000112237	CCNC	FALSE	FALSE
chr6	99545164	C	A	ENST00000520429	ENSG00000112237	CCNC	TRUE	TRUE
chr6	99545167	T	A	ENST00000520429	ENSG00000112237	CCNC	TRUE	TRUE
chr6	99545170	T	A	ENST00000520429	ENSG00000112237	CCNC	TRUE	TRUE
chr6	99545173	C	A	ENST00000520429	ENSG00000112237	CCNC	TRUE	TRUE
chr6	99545185	T	A	ENST00000520429	ENSG00000112237	CCNC	TRUE	TRUE
chr6	99545186	C	T	ENST00000520429	ENSG00000112237	CCNC	TRUE	TRUE
chr6	99545187	C	T	ENST00000520429	ENSG00000112237	CCNC	TRUE	TRUE
chr6	99545191	G	A	ENST00000520429	ENSG00000112237	CCNC	TRUE	TRUE
chr6	99545194	C	A	ENST00000520429	ENSG00000112237	CCNC	TRUE	TRUE
chr6	99545195	A	C	ENST00000520429	ENSG00000112237	CCNC	TRUE	TRUE
chr6	99545195	A	T	ENST00000520429	ENSG00000112237	CCNC	TRUE	TRUE
chr6	99545203	T	A	ENST00000520429	ENSG00000112237	CCNC	TRUE	TRUE
chr6	99545205	A	C	ENST00000520429	ENSG00000112237	CCNC	TRUE	TRUE
chr6	99545205	A	T	ENST00000520429	ENSG00000112237	CCNC	TRUE	TRUE
chr6	99545224	C	A	ENST00000520429	ENSG00000112237	CCNC	TRUE	TRUE
chr6	99545226	A	T	ENST00000520429	ENSG00000112237	CCNC	TRUE	TRUE
chr6	99545231	C	A	ENST00000520429	ENSG00000112237	CCNC	TRUE	TRUE
chr6	99545231	C	G	ENST00000520429	ENSG00000112237	CCNC	TRUE	TRUE
chr6	99545231	C	T	ENST00000520429	ENSG00000112237	CCNC	TRUE	TRUE
chr6	99545232	T	A	ENST00000520429	ENSG00000112237	CCNC	TRUE	TRUE
chr6	99545232	T	C	ENST00000520429	ENSG00000112237	CCNC	TRUE	FALSE
chr6	99545232	T	G	ENST00000520429	ENSG00000112237	CCNC	TRUE	FALSE
chr6	99546393	A	C	ENST00000520429	ENSG00000112237	CCNC	TRUE	FALSE
chr6	99546393	A	G	ENST00000520429	ENSG00000112237	CCNC	TRUE	FALSE
chr6	99546393	A	T	ENST00000520429	ENSG00000112237	CCNC	TRUE	FALSE
chr6	99546394	C	A	ENST00000520429	ENSG00000112237	CCNC	TRUE	FALSE
chr6	99546394	C	G	ENST00000520429	ENSG00000112237	CCNC	TRUE	FALSE
chr6	99546394	C	T	ENST00000520429	ENSG00000112237	CCNC	TRUE	FALSE
chr6	99546397	T	A	ENST00000520429	ENSG00000112237	CCNC	TRUE	TRUE
chr6	99546400	C	A	ENST00000520429	ENSG00000112237	CCNC	TRUE	TRUE
chr6	99546418	C	A	ENST00000520429	ENSG00000112237	CCNC	TRUE	TRUE
chr6	99546425	C	T	ENST00000520429	ENSG00000112237	CCNC	TRUE	TRUE
chr6	99546426	C	T	ENST00000520429	ENSG00000112237	CCNC	TRUE	TRUE
chr6	99546430	G	A	ENST00000520429	ENSG00000112237	CCNC	TRUE	TRUE
chr6	99546442	T	A	ENST00000520429	ENSG00000112237	CCNC	TRUE	TRUE
chr6	99546445	G	A	ENST00000520429	ENSG00000112237	CCNC	TRUE	TRUE
chr6	99546448	G	A	ENST00000520429	ENSG00000112237	CCNC	TRUE	TRUE
chr6	99546455	A	T	ENST00000520429	ENSG00000112237	CCNC	TRUE	TRUE
chr6	99546470	G	T	ENST00000520429	ENSG00000112237	CCNC	TRUE	TRUE
chr6	99546475	C	A	ENST00000520429	ENSG00000112237	CCNC	TRUE	FALSE
chr6	99546475	C	G	ENST00000520429	ENSG00000112237	CCNC	TRUE	FALSE
chr6	99546475	C	T	ENST00000520429	ENSG00000112237	CCNC	TRUE	FALSE
chr6	99546476	T	A	ENST00000520429	ENSG00000112237	CCNC	TRUE	FALSE
chr6	99546476	T	C	ENST00000520429	ENSG00000112237	CCNC	TRUE	FALSE
chr6	99546476	T	G	ENST00000520429	ENSG00000112237	CCNC	TRUE	FALSE
chr6	99549506	A	C	ENST00000520429	ENSG00000112237	CCNC	TRUE	FALSE
chr6	99549506	A	G	ENST00000520429	ENSG00000112237	CCNC	TRUE	FALSE
chr6	99549506	A	T	ENST00000520429	ENSG00000112237	CCNC	TRUE	FALSE
chr6	99549507	C	A	ENST00000520429	ENSG00000112237	CCNC	TRUE	FALSE
chr6	99549507	C	G	ENST00000520429	ENSG00000112237	CCNC	TRUE	FALSE
chr6	99549507	C	T	ENST00000520429	ENSG00000112237	CCNC	TRUE	FALSE
chr6	99549510	A	C	ENST00000520429	ENSG00000112237	CCNC	TRUE	TRUE
chr6	99549510	A	T	ENST00000520429	ENSG00000112237	CCNC	TRUE	TRUE
chr6	99549530	A	C	ENST00000520429	ENSG00000112237	CCNC	TRUE	TRUE
chr6	99549530	A	T	ENST00000520429	ENSG00000112237	CCNC	TRUE	TRUE
chr6	99549539	G	T	ENST00000520429	ENSG00000112237	CCNC	TRUE	TRUE
chr6	99549553	T	A	ENST00000520429	ENSG00000112237	CCNC	TRUE	TRUE
chr6	99549554	G	C	ENST00000520429	ENSG00000112237	CCNC	TRUE	TRUE
chr6	99549554	G	T	ENST00000520429	ENSG00000112237	CCNC	TRUE	TRUE
chr6	99549575	C	T	ENST00000520429	ENSG00000112237	CCNC	TRUE	TRUE
chr6	99549576	C	A	ENST00000520429	ENSG00000112237	CCNC	TRUE	FALSE
chr6	99549576	C	G	ENST00000520429	ENSG00000112237	CCNC	TRUE	FALSE
chr6	99549576	C	T	ENST00000520429	ENSG00000112237	CCNC	TRUE	FALSE
chr6	99549577	T	A	ENST00000520429	ENSG00000112237	CCNC	TRUE	FALSE
chr6	99549577	T	C	ENST00000520429	ENSG00000112237	CCNC	TRUE	FALSE
chr6	99549577	T	G	ENST00000520429	ENSG00000112237	CCNC	TRUE	FALSE
chr6	99550216	A	C	ENST00000520429	ENSG00000112237	CCNC	TRUE	FALSE
chr6	99550216	A	G	ENST00000520429	ENSG00000112237	CCNC	TRUE	FALSE
chr6	99550216	A	T	ENST00000520429	ENSG00000112237	CCNC	TRUE	FALSE
chr6	99550217	C	A	ENST00000520429	ENSG00000112237	CCNC	TRUE	FALSE
chr6	99550217	C	G	ENST00000520429	ENSG00000112237	CCNC	TRUE	FALSE
chr6	99550217	C	T	ENST00000520429	ENSG00000112237	CCNC	TRUE	FALSE
chr6	99550218	C	T	ENST00000520429	ENSG00000112237	CCNC	TRUE	TRUE
chr6	99550233	A	T	ENST00000520429	ENSG00000112237	CCNC	TRUE	TRUE
chr6	99550243	C	A	ENST00000520429	ENSG00000112237	CCNC	TRUE	TRUE
chr6	99550246	G	A	ENST00000520429	ENSG00000112237	CCNC	TRUE	TRUE
chr6	99550258	G	A	ENST00000520429	ENSG00000112237	CCNC	TRUE	TRUE
chr6	99550262	A	C	ENST00000520429	ENSG00000112237	CCNC	TRUE	TRUE
chr6	99550262	A	T	ENST00000520429	ENSG00000112237	CCNC	TRUE	TRUE
chr6	99550267	G	A	ENST00000520429	ENSG00000112237	CCNC	TRUE	TRUE
chr6	99550272	A	T	ENST00000520429	ENSG00000112237	CCNC	TRUE	TRUE
chr6	99550279	T	A	ENST00000520429	ENSG00000112237	CCNC	TRUE	TRUE
chr6	99550280	A	C	ENST00000520429	ENSG00000112237	CCNC	TRUE	TRUE
chr6	99550280	A	T	ENST00000520429	ENSG00000112237	CCNC	TRUE	TRUE
chr6	99550289	A	C	ENST00000520429	ENSG00000112237	CCNC	TRUE	TRUE
chr6	99550289	A	T	ENST00000520429	ENSG00000112237	CCNC	TRUE	TRUE
chr6	99550299	A	T	ENST00000520429	ENSG00000112237	CCNC	TRUE	TRUE
chr6	99550301	G	T	ENST00000520429	ENSG00000112237	CCNC	TRUE	TRUE
chr6	99550304	A	T	ENST00000520429	ENSG00000112237	CCNC	TRUE	TRUE
chr6	99550310	C	A	ENST00000520429	ENSG00000112237	CCNC	TRUE	FALSE
chr6	99550310	C	G	ENST00000520429	ENSG00000112237	CCNC	TRUE	FALSE
chr6	99550310	C	T	ENST00000520429	ENSG00000112237	CCNC	TRUE	FALSE
chr6	99550311	T	A	ENST00000520429	ENSG00000112237	CCNC	TRUE	FALSE
chr6	99550311	T	C	ENST00000520429	ENSG00000112237	CCNC	TRUE	FALSE
chr6	99550311	T	G	ENST00000520429	ENSG00000112237	CCNC	TRUE	FALSE
chr6	99550991	A	C	ENST00000520429	ENSG00000112237	CCNC	TRUE	FALSE
chr6	99550991	A	G	ENST00000520429	ENSG00000112237	CCNC	TRUE	FALSE
chr6	99550991	A	T	ENST00000520429	ENSG00000112237	CCNC	TRUE	FALSE
chr6	99550992	C	A	ENST00000520429	ENSG00000112237	CCNC	TRUE	FALSE
chr6	99550992	C	G	ENST00000520429	ENSG00000112237	CCNC	TRUE	FALSE
chr6	99550992	C	T	ENST00000520429	ENSG00000112237	CCNC	TRUE	FALSE
chr6	99551001	C	A	ENST00000520429	ENSG00000112237	CCNC
chr6	99551003	A	C	ENST00000520429	ENSG00000112237	CCNC
chr6	99551003	A	T	ENST00000520429	ENSG00000112237	CCNC
chr6	99551008	A	C	ENST00000520429	ENSG00000112237	CCNC
chr6	99551008	A	T	ENST00000520429	ENSG00000112237	CCNC
chr6	99551016	C	A	ENST00000520429	ENSG00000112237	CCNC
chr6	99551017	A	T	ENST00000520429	ENSG00000112237	CCNC
chr6	99551022	C	A	ENST00000520429	ENSG00000112237	CCNC
chr6	99551024	A	C	ENST00000520429	ENSG00000112237	CCNC
chr6	99551024	A	T	ENST00000520429	ENSG00000112237	CCNC
chr6	99551029	C	A	ENST00000520429	ENSG00000112237	CCNC	TRUE	FALSE
chr6	99551029	C	G	ENST00000520429	ENSG00000112237	CCNC	TRUE	FALSE
chr6	99551029	C	T	ENST00000520429	ENSG00000112237	CCNC	TRUE	FALSE
chr6	99551030	T	A	ENST00000520429	ENSG00000112237	CCNC	TRUE	FALSE
chr6	99551030	T	C	ENST00000520429	ENSG00000112237	CCNC	TRUE	FALSE
chr6	99551030	T	G	ENST00000520429	ENSG00000112237	CCNC	TRUE	FALSE
chr6	99551838	A	C	ENST00000520429	ENSG00000112237	CCNC	TRUE	FALSE
chr6	99551838	A	G	ENST00000520429	ENSG00000112237	CCNC	TRUE	FALSE
chr6	99551838	A	T	ENST00000520429	ENSG00000112237	CCNC	TRUE	FALSE
chr6	99551839	C	A	ENST00000520429	ENSG00000112237	CCNC	TRUE	FALSE
chr6	99551839	C	G	ENST00000520429	ENSG00000112237	CCNC	TRUE	FALSE
chr6	99551839	C	T	ENST00000520429	ENSG00000112237	CCNC	TRUE	FALSE
chr6	99551852	A	C	ENST00000520429	ENSG00000112237	CCNC
chr6	99551852	A	T	ENST00000520429	ENSG00000112237	CCNC
chr6	99551863	C	A	ENST00000520429	ENSG00000112237	CCNC
chr6	99551866	T	A	ENST00000520429	ENSG00000112237	CCNC
chr6	99551876	A	C	ENST00000520429	ENSG00000112237	CCNC
chr6	99551876	A	T	ENST00000520429	ENSG00000112237	CCNC
chr6	99551880	G	C	ENST00000520429	ENSG00000112237	CCNC
chr6	99551880	G	T	ENST00000520429	ENSG00000112237	CCNC
chr6	99551887	T	A	ENST00000520429	ENSG00000112237	CCNC
chr6	99551893	T	A	ENST00000520429	ENSG00000112237	CCNC
chr6	99551895	A	C	ENST00000520429	ENSG00000112237	CCNC
chr6	99551895	A	T	ENST00000520429	ENSG00000112237	CCNC
chr6	99551896	C	A	ENST00000520429	ENSG00000112237	CCNC	TRUE	FALSE
chr6	99551896	C	G	ENST00000520429	ENSG00000112237	CCNC	TRUE	FALSE
chr6	99551896	C	T	ENST00000520429	ENSG00000112237	CCNC	TRUE	FALSE
chr6	99551897	T	A	ENST00000520429	ENSG00000112237	CCNC	TRUE	FALSE
chr6	99551897	T	C	ENST00000520429	ENSG00000112237	CCNC	TRUE	FALSE
chr6	99551897	T	G	ENST00000520429	ENSG00000112237	CCNC	TRUE	FALSE
chr6	99558495	A	C	ENST00000520429	ENSG00000112237	CCNC	TRUE	FALSE
chr6	99558495	A	G	ENST00000520429	ENSG00000112237	CCNC	TRUE	FALSE
chr6	99558495	A	T	ENST00000520429	ENSG00000112237	CCNC	TRUE	FALSE
chr6	99558496	C	A	ENST00000520429	ENSG00000112237	CCNC	TRUE	FALSE
chr6	99558496	C	G	ENST00000520429	ENSG00000112237	CCNC	TRUE	FALSE
chr6	99558496	C	T	ENST00000520429	ENSG00000112237	CCNC	TRUE	FALSE
chr6	99558520	A	T	ENST00000520429	ENSG00000112237	CCNC	TRUE	TRUE
chr6	99558524	T	A	ENST00000520429	ENSG00000112237	CCNC	TRUE	TRUE
chr6	99558532	G	C	ENST00000520429	ENSG00000112237	CCNC	TRUE	TRUE
chr6	99558532	G	T	ENST00000520429	ENSG00000112237	CCNC	TRUE	TRUE
chr6	99558542	C	A	ENST00000520429	ENSG00000112237	CCNC	TRUE	TRUE
chr6	99558548	C	A	ENST00000520429	ENSG00000112237	CCNC	TRUE	TRUE
chr6	99558549	C	A	ENST00000520429	ENSG00000112237	CCNC	TRUE	FALSE
chr6	99558549	C	G	ENST00000520429	ENSG00000112237	CCNC	TRUE	FALSE
chr6	99558549	C	T	ENST00000520429	ENSG00000112237	CCNC	TRUE	FALSE
chr6	99558550	T	A	ENST00000520429	ENSG00000112237	CCNC	TRUE	FALSE
chr6	99558550	T	C	ENST00000520429	ENSG00000112237	CCNC	TRUE	FALSE
chr6	99558550	T	G	ENST00000520429	ENSG00000112237	CCNC	TRUE	FALSE
chr6	99561365	A	C	ENST00000520429	ENSG00000112237	CCNC	TRUE	FALSE
chr6	99561365	A	G	ENST00000520429	ENSG00000112237	CCNC	TRUE	FALSE
chr6	99561365	A	T	ENST00000520429	ENSG00000112237	CCNC	TRUE	FALSE
chr6	99561366	C	A	ENST00000520429	ENSG00000112237	CCNC	TRUE	FALSE
chr6	99561366	C	G	ENST00000520429	ENSG00000112237	CCNC	TRUE	FALSE
chr6	99561366	C	T	ENST00000520429	ENSG00000112237	CCNC	TRUE	FALSE
chr6	99561369	C	A	ENST00000520429	ENSG00000112237	CCNC	TRUE	TRUE
chr6	99561375	T	A	ENST00000520429	ENSG00000112237	CCNC	TRUE	TRUE
chr6	99561383	A	T	ENST00000520429	ENSG00000112237	CCNC	TRUE	TRUE
chr6	99561391	A	T	ENST00000520429	ENSG00000112237	CCNC	TRUE	TRUE
chr6	99561407	A	C	ENST00000520429	ENSG00000112237	CCNC	TRUE	TRUE
chr6	99561407	A	T	ENST00000520429	ENSG00000112237	CCNC	TRUE	TRUE
chr6	99561426	T	A	ENST00000520429	ENSG00000112237	CCNC	TRUE	TRUE
chr6	99561433	A	C	ENST00000520429	ENSG00000112237	CCNC	TRUE	TRUE
chr6	99561433	A	T	ENST00000520429	ENSG00000112237	CCNC	TRUE	TRUE
chr6	99561437	C	A	ENST00000520429	ENSG00000112237	CCNC	TRUE	FALSE
chr6	99561437	C	G	ENST00000520429	ENSG00000112237	CCNC	TRUE	FALSE
chr6	99561437	C	T	ENST00000520429	ENSG00000112237	CCNC	TRUE	FALSE
chr6	99561438	T	A	ENST00000520429	ENSG00000112237	CCNC	TRUE	FALSE
chr6	99561438	T	C	ENST00000520429	ENSG00000112237	CCNC	TRUE	FALSE
chr6	99561438	T	G	ENST00000520429	ENSG00000112237	CCNC	TRUE	FALSE
chr6	99561595	A	C	ENST00000520429	ENSG00000112237	CCNC	TRUE	FALSE
chr6	99561595	A	G	ENST00000520429	ENSG00000112237	CCNC	TRUE	FALSE
chr6	99561595	A	T	ENST00000520429	ENSG00000112237	CCNC	TRUE	FALSE
chr6	99561596	C	A	ENST00000520429	ENSG00000112237	CCNC	TRUE	FALSE
chr6	99561596	C	G	ENST00000520429	ENSG00000112237	CCNC	TRUE	FALSE
chr6	99561596	C	T	ENST00000520429	ENSG00000112237	CCNC	TRUE	FALSE
chr6	99561602	A	C	ENST00000520429	ENSG00000112237	CCNC	TRUE	TRUE
chr6	99561602	A	T	ENST00000520429	ENSG00000112237	CCNC	TRUE	TRUE
chr6	99561610	T	A	ENST00000520429	ENSG00000112237	CCNC	TRUE	TRUE
chr6	99561613	T	A	ENST00000520429	ENSG00000112237	CCNC	TRUE	TRUE
chr6	99561617	A	C	ENST00000520429	ENSG00000112237	CCNC	TRUE	TRUE
chr6	99561617	A	T	ENST00000520429	ENSG00000112237	CCNC	TRUE	TRUE
chr6	99561643	G	A	ENST00000520429	ENSG00000112237	CCNC	TRUE	TRUE
chr6	99561646	G	A	ENST00000520429	ENSG00000112237	CCNC	TRUE	TRUE
chr6	99561649	T	A	ENST00000520429	ENSG00000112237	CCNC	TRUE	TRUE
chr6	99561651	A	C	ENST00000520429	ENSG00000112237	CCNC	TRUE	TRUE
chr6	99561651	A	T	ENST00000520429	ENSG00000112237	CCNC	TRUE	TRUE
chr6	99561655	T	A	ENST00000520429	ENSG00000112237	CCNC	TRUE	TRUE
chr6	99561664	C	A	ENST00000520429	ENSG00000112237	CCNC	TRUE	TRUE
chr6	99561669	A	C	ENST00000520429	ENSG00000112237	CCNC	TRUE	TRUE
chr6	99561669	A	T	ENST00000520429	ENSG00000112237	CCNC	TRUE	TRUE
chr6	99561676	G	A	ENST00000520429	ENSG00000112237	CCNC	TRUE	TRUE
chr6	99561682	C	A	ENST00000520429	ENSG00000112237	CCNC	TRUE	FALSE
chr6	99561682	C	G	ENST00000520429	ENSG00000112237	CCNC	TRUE	FALSE
chr6	99561682	C	T	ENST00000520429	ENSG00000112237	CCNC	TRUE	FALSE
chr6	99561683	T	A	ENST00000520429	ENSG00000112237	CCNC	TRUE	FALSE
chr6	99561683	T	C	ENST00000520429	ENSG00000112237	CCNC	TRUE	FALSE
chr6	99561683	T	G	ENST00000520429	ENSG00000112237	CCNC	TRUE	FALSE
chr6	99562840	A	C	ENST00000520429	ENSG00000112237	CCNC	TRUE	FALSE
chr6	99562840	A	G	ENST00000520429	ENSG00000112237	CCNC	TRUE	FALSE
chr6	99562840	A	T	ENST00000520429	ENSG00000112237	CCNC	TRUE	FALSE
chr6	99562841	C	A	ENST00000520429	ENSG00000112237	CCNC	TRUE	FALSE
chr6	99562841	C	G	ENST00000520429	ENSG00000112237	CCNC	TRUE	FALSE
chr6	99562841	C	T	ENST00000520429	ENSG00000112237	CCNC	TRUE	FALSE
chr6	99562860	G	A	ENST00000520429	ENSG00000112237	CCNC	TRUE	TRUE
chr6	99562862	A	C	ENST00000520429	ENSG00000112237	CCNC	TRUE	TRUE
chr6	99562862	A	T	ENST00000520429	ENSG00000112237	CCNC	TRUE	TRUE
chr6	99562866	T	A	ENST00000520429	ENSG00000112237	CCNC	TRUE	TRUE
chr6	99562867	C	T	ENST00000520429	ENSG00000112237	CCNC	TRUE	TRUE
chr6	99562868	C	T	ENST00000520429	ENSG00000112237	CCNC	TRUE	TRUE
chr6	99562870	A	C	ENST00000520429	ENSG00000112237	CCNC	TRUE	TRUE
chr6	99562870	A	T	ENST00000520429	ENSG00000112237	CCNC	TRUE	TRUE
chr6	99562875	C	A	ENST00000520429	ENSG00000112237	CCNC	TRUE	TRUE
chr6	99562878	C	A	ENST00000520429	ENSG00000112237	CCNC	TRUE	TRUE
chr6	99562881	C	A	ENST00000520429	ENSG00000112237	CCNC	TRUE	TRUE
chr6	99562883	G	C	ENST00000520429	ENSG00000112237	CCNC	TRUE	TRUE
chr6	99562883	G	T	ENST00000520429	ENSG00000112237	CCNC	TRUE	TRUE
chr6	99562893	T	A	ENST00000520429	ENSG00000112237	CCNC	TRUE	TRUE
chr6	99562895	A	C	ENST00000520429	ENSG00000112237	CCNC	TRUE	TRUE
chr6	99562895	A	T	ENST00000520429	ENSG00000112237	CCNC	TRUE	TRUE
chr6	99562902	T	A	ENST00000520429	ENSG00000112237	CCNC	TRUE	TRUE
chr6	99562905	G	A	ENST00000520429	ENSG00000112237	CCNC	TRUE	TRUE
chr6	99562911	C	A	ENST00000520429	ENSG00000112237	CCNC	TRUE	FALSE
chr6	99562914	T	A	ENST00000520429	ENSG00000112237	CCNC	TRUE	FALSE
chr6	99562916	A	T	ENST00000520429	ENSG00000112237	CCNC	TRUE	FALSE
chr6	99562926	G	A	ENST00000520429	ENSG00000112237	CCNC	TRUE	FALSE
chr6	99562929	T	A	ENST00000520429	ENSG00000112237	CCNC	FALSE	FALSE
chr6	99562934	A	T	ENST00000520429	ENSG00000112237	CCNC	FALSE	FALSE
chr6	99562939	C	T	ENST00000520429	ENSG00000112237	CCNC	FALSE	FALSE
chr6	99562940	C	T	ENST00000520429	ENSG00000112237	CCNC	FALSE	FALSE
chr6	99562944	G	A	ENST00000520429	ENSG00000112237	CCNC	FALSE	FALSE
chr6	99562946	A	T	ENST00000520429	ENSG00000112237	CCNC	FALSE	FALSE
chr6	99562948	A	C	ENST00000520429	ENSG00000112237	CCNC	FALSE	FALSE
chr6	99562948	A	T	ENST00000520429	ENSG00000112237	CCNC	FALSE	FALSE
chr6	99562949	C	A	ENST00000520429	ENSG00000112237	CCNC	TRUE	FALSE
chr6	99562949	C	G	ENST00000520429	ENSG00000112237	CCNC	TRUE	FALSE
chr6	99562949	C	T	ENST00000520429	ENSG00000112237	CCNC	TRUE	FALSE
chr6	99562950	T	A	ENST00000520429	ENSG00000112237	CCNC	TRUE	FALSE
chr6	99562950	T	C	ENST00000520429	ENSG00000112237	CCNC	TRUE	FALSE
chr6	99562950	T	G	ENST00000520429	ENSG00000112237	CCNC	TRUE	FALSE
chr6	99568494	A	C	ENST00000520429	ENSG00000112237	CCNC	TRUE	FALSE
chr6	99568494	A	G	ENST00000520429	ENSG00000112237	CCNC	TRUE	FALSE
chr6	99568494	A	T	ENST00000520429	ENSG00000112237	CCNC	TRUE	FALSE
chr6	99568495	C	A	ENST00000520429	ENSG00000112237	CCNC	TRUE	FALSE
chr6	99568495	C	G	ENST00000520429	ENSG00000112237	CCNC	TRUE	FALSE
chr6	99568495	C	T	ENST00000520429	ENSG00000112237	CCNC	TRUE	FALSE
chr6	99568509	G	A	ENST00000520429	ENSG00000112237	CCNC	FALSE	FALSE
chr6	99568510	C	T	ENST00000520429	ENSG00000112237	CCNC	FALSE	FALSE
chr6	99568511	C	T	ENST00000520429	ENSG00000112237	CCNC	FALSE	FALSE
chr6	99607041	G	T	ENST00000369215	ENSG00000112238	PRDM13	FALSE	FALSE
chr6	99607050	A	T	ENST00000369215	ENSG00000112238	PRDM13	FALSE	FALSE
chr6	99607082	C	A	ENST00000369215	ENSG00000112238	PRDM13	FALSE	FALSE
chr6	99607085	C	A	ENST00000369215	ENSG00000112238	PRDM13	FALSE	FALSE
chr6	99607099	T	A	ENST00000369215	ENSG00000112238	PRDM13	TRUE	FALSE
chr6	99607107	G	T	ENST00000369215	ENSG00000112238	PRDM13	TRUE	TRUE
chr6	99607128	A	T	ENST00000369215	ENSG00000112238	PRDM13	TRUE	TRUE
chr6	99607137	A	T	ENST00000369215	ENSG00000112238	PRDM13	TRUE	TRUE
chr6	99607142	C	A	ENST00000369215	ENSG00000112238	PRDM13	TRUE	TRUE
chr6	99607142	C	G	ENST00000369215	ENSG00000112238	PRDM13	TRUE	TRUE
chr6	99607147	C	A	ENST00000369215	ENSG00000112238	PRDM13	TRUE	TRUE
chr6	99607147	C	G	ENST00000369215	ENSG00000112238	PRDM13	TRUE	TRUE
chr6	99607158	G	T	ENST00000369215	ENSG00000112238	PRDM13	TRUE	TRUE
chr6	99607170	A	T	ENST00000369215	ENSG00000112238	PRDM13	TRUE	TRUE
chr6	99607173	A	T	ENST00000369215	ENSG00000112238	PRDM13	TRUE	TRUE
chr6	99607176	A	T	ENST00000369215	ENSG00000112238	PRDM13	TRUE	TRUE
chr6	99607179	G	A	ENST00000369215	ENSG00000112238	PRDM13	TRUE	FALSE
chr6	99607179	G	C	ENST00000369215	ENSG00000112238	PRDM13	TRUE	FALSE
chr6	99607179	G	T	ENST00000369215	ENSG00000112238	PRDM13	TRUE	FALSE
chr6	99607180	T	A	ENST00000369215	ENSG00000112238	PRDM13	TRUE	FALSE
chr6	99607180	T	C	ENST00000369215	ENSG00000112238	PRDM13	TRUE	FALSE
chr6	99607180	T	G	ENST00000369215	ENSG00000112238	PRDM13	TRUE	FALSE
chr6	99608739	A	C	ENST00000369215	ENSG00000112238	PRDM13	TRUE	FALSE
chr6	99608739	A	G	ENST00000369215	ENSG00000112238	PRDM13	TRUE	FALSE
chr6	99608739	A	T	ENST00000369215	ENSG00000112238	PRDM13	TRUE	FALSE
chr6	99608740	G	A	ENST00000369215	ENSG00000112238	PRDM13	TRUE	FALSE
chr6	99608740	G	C	ENST00000369215	ENSG00000112238	PRDM13	TRUE	FALSE
chr6	99608740	G	T	ENST00000369215	ENSG00000112238	PRDM13	TRUE	FALSE
chr6	99608753	A	T	ENST00000369215	ENSG00000112238	PRDM13	TRUE	TRUE
chr6	99608759	G	T	ENST00000369215	ENSG00000112238	PRDM13	TRUE	TRUE
chr6	99608771	G	T	ENST00000369215	ENSG00000112238	PRDM13	TRUE	TRUE
chr6	99608775	C	A	ENST00000369215	ENSG00000112238	PRDM13	TRUE	TRUE
chr6	99608792	G	T	ENST00000369215	ENSG00000112238	PRDM13	TRUE	TRUE
chr6	99608796	G	A	ENST00000369215	ENSG00000112238	PRDM13	TRUE	TRUE
chr6	99608797	G	A	ENST00000369215	ENSG00000112238	PRDM13	TRUE	TRUE
chr6	99608805	T	A	ENST00000369215	ENSG00000112238	PRDM13	TRUE	TRUE
chr6	99608805	T	G	ENST00000369215	ENSG00000112238	PRDM13	TRUE	TRUE
chr6	99608819	A	T	ENST00000369215	ENSG00000112238	PRDM13	TRUE	TRUE
chr6	99608828	C	T	ENST00000369215	ENSG00000112238	PRDM13	TRUE	TRUE
chr6	99608831	G	T	ENST00000369215	ENSG00000112238	PRDM13	TRUE	TRUE
chr6	99608834	C	T	ENST00000369215	ENSG00000112238	PRDM13	TRUE	TRUE
chr6	99608843	G	T	ENST00000369215	ENSG00000112238	PRDM13	TRUE	TRUE
chr6	99608859	T	A	ENST00000369215	ENSG00000112238	PRDM13	TRUE	TRUE
chr6	99608859	T	G	ENST00000369215	ENSG00000112238	PRDM13	TRUE	TRUE
chr6	99608864	G	T	ENST00000369215	ENSG00000112238	PRDM13	TRUE	TRUE
chr6	99608867	G	T	ENST00000369215	ENSG00000112238	PRDM13	TRUE	TRUE
chr6	99608870	C	T	ENST00000369215	ENSG00000112238	PRDM13	TRUE	TRUE
chr6	99608873	G	A	ENST00000369215	ENSG00000112238	PRDM13	TRUE	FALSE
chr6	99608873	G	C	ENST00000369215	ENSG00000112238	PRDM13	TRUE	FALSE
chr6	99608873	G	T	ENST00000369215	ENSG00000112238	PRDM13	TRUE	FALSE
chr6	99608874	T	A	ENST00000369215	ENSG00000112238	PRDM13	TRUE	FALSE
chr6	99608874	T	C	ENST00000369215	ENSG00000112238	PRDM13	TRUE	FALSE
chr6	99608874	T	G	ENST00000369215	ENSG00000112238	PRDM13	TRUE	FALSE
chr6	99609185	A	C	ENST00000369215	ENSG00000112238	PRDM13	TRUE	FALSE
chr6	99609185	A	G	ENST00000369215	ENSG00000112238	PRDM13	TRUE	FALSE
chr6	99609185	A	T	ENST00000369215	ENSG00000112238	PRDM13	TRUE	FALSE
chr6	99609186	G	A	ENST00000369215	ENSG00000112238	PRDM13	TRUE	FALSE
chr6	99609186	G	C	ENST00000369215	ENSG00000112238	PRDM13	TRUE	FALSE
chr6	99609186	G	T	ENST00000369215	ENSG00000112238	PRDM13	TRUE	FALSE
chr6	99609195	C	A	ENST00000369215	ENSG00000112238	PRDM13	TRUE	TRUE
chr6	99609195	C	G	ENST00000369215	ENSG00000112238	PRDM13	TRUE	TRUE
chr6	99609196	C	T	ENST00000369215	ENSG00000112238	PRDM13	TRUE	TRUE
chr6	99609203	T	A	ENST00000369215	ENSG00000112238	PRDM13	TRUE	TRUE
chr6	99609205	C	T	ENST00000369215	ENSG00000112238	PRDM13	TRUE	TRUE
chr6	99609214	C	T	ENST00000369215	ENSG00000112238	PRDM13	TRUE	TRUE
chr6	99609223	G	T	ENST00000369215	ENSG00000112238	PRDM13	TRUE	TRUE
chr6	99609226	G	T	ENST00000369215	ENSG00000112238	PRDM13	TRUE	TRUE
chr6	99609239	G	A	ENST00000369215	ENSG00000112238	PRDM13	TRUE	TRUE
chr6	99609240	G	A	ENST00000369215	ENSG00000112238	PRDM13	TRUE	TRUE
chr6	99609243	T	A	ENST00000369215	ENSG00000112238	PRDM13	TRUE	TRUE
chr6	99609243	T	G	ENST00000369215	ENSG00000112238	PRDM13	TRUE	TRUE
chr6	99609254	T	A	ENST00000369215	ENSG00000112238	PRDM13	TRUE	TRUE
chr6	99609259	C	T	ENST00000369215	ENSG00000112238	PRDM13	FALSE	FALSE
chr6	99609263	G	A	ENST00000369215	ENSG00000112238	PRDM13	FALSE	FALSE
chr6	99609264	G	A	ENST00000369215	ENSG00000112238	PRDM13	FALSE	FALSE
chr6	99609301	G	T	ENST00000369215	ENSG00000112238	PRDM13	FALSE	FALSE
chr6	99609304	A	T	ENST00000369215	ENSG00000112238	PRDM13	FALSE	FALSE
chr6	99609308	G	A	ENST00000369215	ENSG00000112238	PRDM13	TRUE	FALSE
chr6	99609308	G	C	ENST00000369215	ENSG00000112238	PRDM13	TRUE	FALSE
chr6	99609308	G	T	ENST00000369215	ENSG00000112238	PRDM13	TRUE	FALSE
chr6	99609309	T	A	ENST00000369215	ENSG00000112238	PRDM13	TRUE	FALSE
chr6	99609309	T	C	ENST00000369215	ENSG00000112238	PRDM13	TRUE	FALSE
chr6	99609309	T	G	ENST00000369215	ENSG00000112238	PRDM13	TRUE	FALSE
chr6	99613031	A	C	ENST00000369215	ENSG00000112238	PRDM13	TRUE	FALSE
chr6	99613031	A	G	ENST00000369215	ENSG00000112238	PRDM13	TRUE	FALSE
chr6	99613031	A	T	ENST00000369215	ENSG00000112238	PRDM13	TRUE	FALSE
chr6	99613032	G	A	ENST00000369215	ENSG00000112238	PRDM13	TRUE	FALSE
chr6	99613032	G	C	ENST00000369215	ENSG00000112238	PRDM13	TRUE	FALSE
chr6	99613032	G	T	ENST00000369215	ENSG00000112238	PRDM13	TRUE	FALSE
chr6	99613035	G	T	ENST00000369215	ENSG00000112238	PRDM13	FALSE	FALSE
chr6	99613038	G	T	ENST00000369215	ENSG00000112238	PRDM13	FALSE	FALSE
chr6	99613046	C	A	ENST00000369215	ENSG00000112238	PRDM13	FALSE	FALSE
chr6	99613046	C	G	ENST00000369215	ENSG00000112238	PRDM13	FALSE	FALSE
chr6	99613052	C	A	ENST00000369215	ENSG00000112238	PRDM13	FALSE	FALSE
chr6	99613054	G	A	ENST00000369215	ENSG00000112238	PRDM13	FALSE	FALSE
chr6	99613055	G	A	ENST00000369215	ENSG00000112238	PRDM13	FALSE	FALSE
chr6	99613058	C	A	ENST00000369215	ENSG00000112238	PRDM13	FALSE	FALSE
chr6	99613058	C	G	ENST00000369215	ENSG00000112238	PRDM13	FALSE	FALSE
chr6	99613061	C	A	ENST00000369215	ENSG00000112238	PRDM13	FALSE	FALSE
chr6	99613063	G	A	ENST00000369215	ENSG00000112238	PRDM13	FALSE	FALSE
chr6	99613064	G	A	ENST00000369215	ENSG00000112238	PRDM13	FALSE	FALSE
chr6	99613074	A	T	ENST00000369215	ENSG00000112238	PRDM13	FALSE	FALSE
chr6	99613079	C	A	ENST00000369215	ENSG00000112238	PRDM13	FALSE	FALSE
chr6	99613079	C	G	ENST00000369215	ENSG00000112238	PRDM13	FALSE	FALSE
chr6	99613092	A	T	ENST00000369215	ENSG00000112238	PRDM13	FALSE	FALSE
chr6	99613115	C	A	ENST00000369215	ENSG00000112238	PRDM13	FALSE	FALSE
chr6	99613131	G	T	ENST00000369215	ENSG00000112238	PRDM13	FALSE	FALSE
chr6	99613155	G	T	ENST00000369215	ENSG00000112238	PRDM13	FALSE	FALSE
chr6	99613170	C	T	ENST00000369215	ENSG00000112238	PRDM13	FALSE	FALSE
chr6	99613212	A	T	ENST00000369215	ENSG00000112238	PRDM13	FALSE	FALSE
chr6	99613245	C	T	ENST00000369215	ENSG00000112238	PRDM13	FALSE	FALSE
chr6	99613251	G	T	ENST00000369215	ENSG00000112238	PRDM13	FALSE	FALSE
chr6	99613258	T	A	ENST00000369215	ENSG00000112238	PRDM13	FALSE	FALSE
chr6	99613260	C	T	ENST00000369215	ENSG00000112238	PRDM13	FALSE	FALSE
chr6	99613290	C	T	ENST00000369215	ENSG00000112238	PRDM13	FALSE	FALSE
chr6	99613298	C	A	ENST00000369215	ENSG00000112238	PRDM13	FALSE	FALSE
chr6	99613308	G	T	ENST00000369215	ENSG00000112238	PRDM13	FALSE	FALSE
chr6	99613317	A	T	ENST00000369215	ENSG00000112238	PRDM13	FALSE	FALSE
chr6	99613323	G	T	ENST00000369215	ENSG00000112238	PRDM13	FALSE	FALSE
chr6	99613342	C	A	ENST00000369215	ENSG00000112238	PRDM13	FALSE	FALSE
chr6	99613351	C	A	ENST00000369215	ENSG00000112238	PRDM13	FALSE	FALSE
chr6	99613365	A	T	ENST00000369215	ENSG00000112238	PRDM13	FALSE	FALSE
chr6	99613369	G	A	ENST00000369215	ENSG00000112238	PRDM13	FALSE	FALSE
chr6	99613370	G	A	ENST00000369215	ENSG00000112238	PRDM13	FALSE	FALSE
chr6	99613374	C	T	ENST00000369215	ENSG00000112238	PRDM13	FALSE	FALSE
chr6	99613380	A	T	ENST00000369215	ENSG00000112238	PRDM13	FALSE	FALSE
chr6	99613383	A	T	ENST00000369215	ENSG00000112238	PRDM13	FALSE	FALSE
chr6	99613389	A	T	ENST00000369215	ENSG00000112238	PRDM13	FALSE	FALSE
chr6	99613392	G	T	ENST00000369215	ENSG00000112238	PRDM13	FALSE	FALSE
chr6	99613395	C	T	ENST00000369215	ENSG00000112238	PRDM13	FALSE	FALSE
chr6	99613422	G	T	ENST00000369215	ENSG00000112238	PRDM13	FALSE	FALSE
chr6	99613431	C	T	ENST00000369215	ENSG00000112238	PRDM13	FALSE	FALSE
chr6	99613434	G	T	ENST00000369215	ENSG00000112238	PRDM13	FALSE	FALSE
chr6	99613437	C	T	ENST00000369215	ENSG00000112238	PRDM13	FALSE	FALSE
chr6	99613471	C	A	ENST00000369215	ENSG00000112238	PRDM13	FALSE	FALSE
chr6	99613499	C	A	ENST00000369215	ENSG00000112238	PRDM13	FALSE	FALSE
chr6	99613499	C	G	ENST00000369215	ENSG00000112238	PRDM13	FALSE	FALSE
chr6	99613513	C	A	ENST00000369215	ENSG00000112238	PRDM13	FALSE	FALSE
chr6	99613513	C	G	ENST00000369215	ENSG00000112238	PRDM13	FALSE	FALSE
chr6	99613521	A	T	ENST00000369215	ENSG00000112238	PRDM13	FALSE	FALSE
chr6	99613571	C	A	ENST00000369215	ENSG00000112238	PRDM13	FALSE	FALSE
chr6	99613571	C	G	ENST00000369215	ENSG00000112238	PRDM13	FALSE	FALSE
chr6	99613575	G	T	ENST00000369215	ENSG00000112238	PRDM13	FALSE	FALSE
chr6	99613578	G	T	ENST00000369215	ENSG00000112238	PRDM13	FALSE	FALSE
chr6	99613590	A	T	ENST00000369215	ENSG00000112238	PRDM13	FALSE	FALSE
chr6	99613593	C	T	ENST00000369215	ENSG00000112238	PRDM13	FALSE	FALSE
chr6	99613596	G	T	ENST00000369215	ENSG00000112238	PRDM13	FALSE	FALSE
chr6	99613612	T	A	ENST00000369215	ENSG00000112238	PRDM13	FALSE	FALSE
chr6	99613643	C	A	ENST00000369215	ENSG00000112238	PRDM13
chr6	99613662	G	T	ENST00000369215	ENSG00000112238	PRDM13
chr6	99613669	C	A	ENST00000369215	ENSG00000112238	PRDM13
chr6	99613728	A	T	ENST00000369215	ENSG00000112238	PRDM13	FALSE	FALSE
chr6	99613733	C	A	ENST00000369215	ENSG00000112238	PRDM13	FALSE	FALSE
chr6	99613781	C	A	ENST00000369215	ENSG00000112238	PRDM13	FALSE	FALSE
chr6	99613824	G	T	ENST00000369215	ENSG00000112238	PRDM13	FALSE	FALSE
chr6	99613827	G	T	ENST00000369215	ENSG00000112238	PRDM13	FALSE	FALSE
chr6	99613842	A	T	ENST00000369215	ENSG00000112238	PRDM13	FALSE	FALSE
chr6	99613851	G	T	ENST00000369215	ENSG00000112238	PRDM13	FALSE	FALSE
chr6	99613884	G	T	ENST00000369215	ENSG00000112238	PRDM13	FALSE	FALSE
chr6	99613895	T	A	ENST00000369215	ENSG00000112238	PRDM13	FALSE	FALSE
chr6	99613895	T	G	ENST00000369215	ENSG00000112238	PRDM13	FALSE	FALSE
chr6	99613899	C	T	ENST00000369215	ENSG00000112238	PRDM13	FALSE	FALSE
chr6	99613921	T	A	ENST00000369215	ENSG00000112238	PRDM13	FALSE	FALSE
chr6	99613929	G	T	ENST00000369215	ENSG00000112238	PRDM13	FALSE	FALSE
chr6	99613937	C	A	ENST00000369215	ENSG00000112238	PRDM13	FALSE	FALSE
chr6	99613968	A	T	ENST00000369215	ENSG00000112238	PRDM13	FALSE	FALSE
chr6	99613976	T	A	ENST00000369215	ENSG00000112238	PRDM13	FALSE	FALSE
chr6	99613976	T	G	ENST00000369215	ENSG00000112238	PRDM13	FALSE	FALSE
chr6	99613986	G	T	ENST00000369215	ENSG00000112238	PRDM13	FALSE	FALSE
chr6	99613991	C	A	ENST00000369215	ENSG00000112238	PRDM13	FALSE	FALSE
chr6	99614030	C	A	ENST00000369215	ENSG00000112238	PRDM13	FALSE	FALSE
chr6	99614030	C	G	ENST00000369215	ENSG00000112238	PRDM13	FALSE	FALSE
chr6	99614037	G	T	ENST00000369215	ENSG00000112238	PRDM13	FALSE	FALSE
chr6	99614048	C	A	ENST00000369215	ENSG00000112238	PRDM13	FALSE	FALSE
chr6	99614048	C	G	ENST00000369215	ENSG00000112238	PRDM13	FALSE	FALSE
chr6	99614053	C	A	ENST00000369215	ENSG00000112238	PRDM13	FALSE	FALSE
chr6	99614053	C	G	ENST00000369215	ENSG00000112238	PRDM13	FALSE	FALSE
chr6	99614072	T	A	ENST00000369215	ENSG00000112238	PRDM13	FALSE	FALSE
chr6	99614072	T	G	ENST00000369215	ENSG00000112238	PRDM13	FALSE	FALSE
chr6	99614075	C	A	ENST00000369215	ENSG00000112238	PRDM13	FALSE	FALSE
chr6	99614075	C	G	ENST00000369215	ENSG00000112238	PRDM13	FALSE	FALSE
chr6	99614082	A	T	ENST00000369215	ENSG00000112238	PRDM13	FALSE	FALSE
chr6	99614086	T	A	ENST00000369215	ENSG00000112238	PRDM13	FALSE	FALSE
chr6	99614106	A	T	ENST00000369215	ENSG00000112238	PRDM13	FALSE	FALSE
chr6	99614111	T	A	ENST00000369215	ENSG00000112238	PRDM13	FALSE	FALSE
chr6	99614111	T	G	ENST00000369215	ENSG00000112238	PRDM13	FALSE	FALSE
chr6	99614115	G	T	ENST00000369215	ENSG00000112238	PRDM13	FALSE	FALSE
chr6	99614129	C	A	ENST00000369215	ENSG00000112238	PRDM13	FALSE	FALSE
chr6	99614129	C	G	ENST00000369215	ENSG00000112238	PRDM13	FALSE	FALSE
chr6	99614166	G	T	ENST00000369215	ENSG00000112238	PRDM13	FALSE	FALSE
chr6	99614176	C	A	ENST00000369215	ENSG00000112238	PRDM13	FALSE	FALSE
chr6	99614193	C	T	ENST00000369215	ENSG00000112238	PRDM13	FALSE	FALSE
chr6	99614196	G	T	ENST00000369215	ENSG00000112238	PRDM13	FALSE	FALSE
chr6	99614214	C	T	ENST00000369215	ENSG00000112238	PRDM13	FALSE	FALSE
chr6	99614217	C	T	ENST00000369215	ENSG00000112238	PRDM13	FALSE	FALSE
chr6	99614226	G	T	ENST00000369215	ENSG00000112238	PRDM13	FALSE	FALSE
chr6	99614241	A	T	ENST00000369215	ENSG00000112238	PRDM13	FALSE	FALSE
chr6	99614250	G	T	ENST00000369215	ENSG00000112238	PRDM13	FALSE	FALSE
chr6	99614263	C	A	ENST00000369215	ENSG00000112238	PRDM13	FALSE	FALSE
chr6	99614272	T	A	ENST00000369215	ENSG00000112238	PRDM13	FALSE	FALSE
chr6	99614295	G	T	ENST00000369215	ENSG00000112238	PRDM13	FALSE	FALSE
chr6	99614319	G	T	ENST00000369215	ENSG00000112238	PRDM13	FALSE	FALSE
chr6	99614337	A	T	ENST00000369215	ENSG00000112238	PRDM13	FALSE	FALSE
chr6	99614343	A	T	ENST00000369215	ENSG00000112238	PRDM13	FALSE	FALSE
chr6	99614360	C	A	ENST00000369215	ENSG00000112238	PRDM13	FALSE	FALSE
chr6	99614366	C	A	ENST00000369215	ENSG00000112238	PRDM13	FALSE	FALSE
chr6	99614366	C	G	ENST00000369215	ENSG00000112238	PRDM13	FALSE	FALSE
chr6	99614369	T	A	ENST00000369215	ENSG00000112238	PRDM13	FALSE	FALSE
chr6	99614373	A	T	ENST00000369215	ENSG00000112238	PRDM13	FALSE	FALSE
chr6	99614381	C	A	ENST00000369215	ENSG00000112238	PRDM13	FALSE	FALSE
chr6	99614381	C	G	ENST00000369215	ENSG00000112238	PRDM13	FALSE	FALSE
chr6	99614383	C	A	ENST00000369215	ENSG00000112238	PRDM13	FALSE	FALSE
chr6	99614388	A	T	ENST00000369215	ENSG00000112238	PRDM13	FALSE	FALSE
chr6	99614393	T	A	ENST00000369215	ENSG00000112238	PRDM13	FALSE	FALSE
chr6	99614393	T	G	ENST00000369215	ENSG00000112238	PRDM13	FALSE	FALSE
chr6	99614400	A	T	ENST00000369215	ENSG00000112238	PRDM13	FALSE	FALSE
chr6	99614429	C	A	ENST00000369215	ENSG00000112238	PRDM13	FALSE	FALSE
chr6	99614429	C	G	ENST00000369215	ENSG00000112238	PRDM13	FALSE	FALSE
chr6	99614430	A	T	ENST00000369215	ENSG00000112238	PRDM13	FALSE	FALSE
chr6	99614439	A	T	ENST00000369215	ENSG00000112238	PRDM13	FALSE	FALSE
chr6	99614444	C	A	ENST00000369215	ENSG00000112238	PRDM13	FALSE	FALSE
chr6	99614445	A	T	ENST00000369215	ENSG00000112238	PRDM13	FALSE	FALSE
chr6	99614453	T	A	ENST00000369215	ENSG00000112238	PRDM13	FALSE	FALSE
chr6	99614487	A	T	ENST00000369215	ENSG00000112238	PRDM13	FALSE	FALSE
chr6	99614508	G	T	ENST00000369215	ENSG00000112238	PRDM13	FALSE	FALSE
chr6	99614525	C	A	ENST00000369215	ENSG00000112238	PRDM13	FALSE	FALSE
chr6	99614525	C	G	ENST00000369215	ENSG00000112238	PRDM13	FALSE	FALSE
chr6	99614531	C	A	ENST00000369215	ENSG00000112238	PRDM13	FALSE	FALSE
chr6	99614532	G	T	ENST00000369215	ENSG00000112238	PRDM13	FALSE	FALSE
chr6	99614540	C	A	ENST00000369215	ENSG00000112238	PRDM13	FALSE	FALSE
chr6	99614544	A	T	ENST00000369215	ENSG00000112238	PRDM13	FALSE	FALSE
chr6	99614571	G	T	ENST00000369215	ENSG00000112238	PRDM13	FALSE	FALSE
chr6	99614574	C	T	ENST00000369215	ENSG00000112238	PRDM13	FALSE	FALSE
chr6	99614583	A	T	ENST00000369215	ENSG00000112238	PRDM13	FALSE	FALSE
chr6	99614601	C	T	ENST00000369215	ENSG00000112238	PRDM13	FALSE	FALSE
chr6	99614616	A	T	ENST00000369215	ENSG00000112238	PRDM13	FALSE	FALSE
chr6	99614640	G	T	ENST00000369215	ENSG00000112238	PRDM13	FALSE	FALSE
chr6	99614651	T	A	ENST00000369215	ENSG00000112238	PRDM13	FALSE	FALSE
chr6	99614651	T	G	ENST00000369215	ENSG00000112238	PRDM13	FALSE	FALSE
chr6	99614658	G	T	ENST00000369215	ENSG00000112238	PRDM13	FALSE	FALSE
chr6	99614673	A	T	ENST00000369215	ENSG00000112238	PRDM13	FALSE	FALSE
chr6	99614702	C	A	ENST00000369215	ENSG00000112238	PRDM13	FALSE	FALSE
chr6	99614715	C	T	ENST00000369215	ENSG00000112238	PRDM13	FALSE	FALSE
chr6	99614727	G	T	ENST00000369215	ENSG00000112238	PRDM13	FALSE	FALSE
chr6	99614745	G	T	ENST00000369215	ENSG00000112238	PRDM13	FALSE	FALSE
chr6	99614755	T	A	ENST00000369215	ENSG00000112238	PRDM13	FALSE	FALSE
chr6	99920950	G	C	ENST00000281806	ENSG00000152034	MCHR2	FALSE	FALSE
chr6	99920950	G	T	ENST00000281806	ENSG00000152034	MCHR2	FALSE	FALSE
chr6	99920954	T	A	ENST00000281806	ENSG00000152034	MCHR2	FALSE	FALSE
chr6	99920966	C	A	ENST00000281806	ENSG00000152034	MCHR2	FALSE	FALSE
chr6	99920981	C	A	ENST00000281806	ENSG00000152034	MCHR2	FALSE	FALSE
chr6	99920984	T	A	ENST00000281806	ENSG00000152034	MCHR2	FALSE	FALSE
chr6	99920987	C	A	ENST00000281806	ENSG00000152034	MCHR2	FALSE	FALSE
chr6	99920996	T	A	ENST00000281806	ENSG00000152034	MCHR2	FALSE	FALSE
chr6	99920999	T	A	ENST00000281806	ENSG00000152034	MCHR2	FALSE	FALSE
chr6	99921002	G	A	ENST00000281806	ENSG00000152034	MCHR2	FALSE	FALSE
chr6	99921008	G	A	ENST00000281806	ENSG00000152034	MCHR2	FALSE	FALSE
chr6	99921020	T	A	ENST00000281806	ENSG00000152034	MCHR2	FALSE	FALSE
chr6	99921023	G	A	ENST00000281806	ENSG00000152034	MCHR2	FALSE	FALSE
chr6	99921032	C	A	ENST00000281806	ENSG00000152034	MCHR2	FALSE	FALSE
chr6	99921045	G	C	ENST00000281806	ENSG00000152034	MCHR2	FALSE	FALSE
chr6	99921045	G	T	ENST00000281806	ENSG00000152034	MCHR2	FALSE	FALSE
chr6	99921075	A	C	ENST00000281806	ENSG00000152034	MCHR2	FALSE	FALSE
chr6	99921075	A	T	ENST00000281806	ENSG00000152034	MCHR2	FALSE	FALSE
chr6	99921084	A	T	ENST00000281806	ENSG00000152034	MCHR2	FALSE	FALSE
chr6	99921096	G	C	ENST00000281806	ENSG00000152034	MCHR2	FALSE	FALSE
chr6	99921096	G	T	ENST00000281806	ENSG00000152034	MCHR2	FALSE	FALSE
chr6	99921099	A	C	ENST00000281806	ENSG00000152034	MCHR2	FALSE	FALSE
chr6	99921099	A	T	ENST00000281806	ENSG00000152034	MCHR2	FALSE	FALSE
chr6	99921108	A	C	ENST00000281806	ENSG00000152034	MCHR2	FALSE	FALSE
chr6	99921108	A	T	ENST00000281806	ENSG00000152034	MCHR2	FALSE	FALSE
chr6	99921128	G	A	ENST00000281806	ENSG00000152034	MCHR2	FALSE	FALSE
chr6	99921131	C	A	ENST00000281806	ENSG00000152034	MCHR2	FALSE	FALSE
chr6	99921137	G	A	ENST00000281806	ENSG00000152034	MCHR2	FALSE	FALSE
chr6	99921139	A	C	ENST00000281806	ENSG00000152034	MCHR2	FALSE	FALSE
chr6	99921139	A	T	ENST00000281806	ENSG00000152034	MCHR2	FALSE	FALSE
chr6	99921152	G	A	ENST00000281806	ENSG00000152034	MCHR2	FALSE	FALSE
chr6	99921162	A	C	ENST00000281806	ENSG00000152034	MCHR2	FALSE	FALSE
chr6	99921162	A	T	ENST00000281806	ENSG00000152034	MCHR2	FALSE	FALSE
chr6	99921212	T	A	ENST00000281806	ENSG00000152034	MCHR2	FALSE	FALSE
chr6	99921217	A	T	ENST00000281806	ENSG00000152034	MCHR2	FALSE	FALSE
chr6	99921221	T	A	ENST00000281806	ENSG00000152034	MCHR2	FALSE	FALSE
chr6	99921230	T	A	ENST00000281806	ENSG00000152034	MCHR2	FALSE	FALSE
chr6	99921233	G	A	ENST00000281806	ENSG00000152034	MCHR2	FALSE	FALSE
chr6	99921236	T	A	ENST00000281806	ENSG00000152034	MCHR2	FALSE	FALSE
chr6	99921252	G	T	ENST00000281806	ENSG00000152034	MCHR2	FALSE	FALSE
chr6	99921255	G	T	ENST00000281806	ENSG00000152034	MCHR2	FALSE	FALSE
chr6	99921256	C	A	ENST00000281806	ENSG00000152034	MCHR2	TRUE	FALSE
chr6	99921256	C	G	ENST00000281806	ENSG00000152034	MCHR2	TRUE	FALSE
chr6	99921256	C	T	ENST00000281806	ENSG00000152034	MCHR2	TRUE	FALSE
chr6	99921257	T	A	ENST00000281806	ENSG00000152034	MCHR2	TRUE	FALSE
chr6	99921257	T	C	ENST00000281806	ENSG00000152034	MCHR2	TRUE	FALSE
chr6	99921257	T	G	ENST00000281806	ENSG00000152034	MCHR2	TRUE	FALSE
chr6	99934396	A	C	ENST00000281806	ENSG00000152034	MCHR2	TRUE	FALSE
chr6	99934396	A	G	ENST00000281806	ENSG00000152034	MCHR2	TRUE	FALSE
chr6	99934396	A	T	ENST00000281806	ENSG00000152034	MCHR2	TRUE	FALSE
chr6	99934397	C	A	ENST00000281806	ENSG00000152034	MCHR2	TRUE	FALSE
chr6	99934397	C	G	ENST00000281806	ENSG00000152034	MCHR2	TRUE	FALSE
chr6	99934397	C	T	ENST00000281806	ENSG00000152034	MCHR2	TRUE	FALSE
chr6	99934402	T	A	ENST00000281806	ENSG00000152034	MCHR2	FALSE	FALSE
chr6	99934411	T	A	ENST00000281806	ENSG00000152034	MCHR2	FALSE	FALSE
chr6	99934417	G	A	ENST00000281806	ENSG00000152034	MCHR2	FALSE	FALSE
chr6	99934420	G	A	ENST00000281806	ENSG00000152034	MCHR2	FALSE	FALSE
chr6	99934421	A	C	ENST00000281806	ENSG00000152034	MCHR2	FALSE	FALSE
chr6	99934421	A	T	ENST00000281806	ENSG00000152034	MCHR2	FALSE	FALSE
chr6	99934429	C	A	ENST00000281806	ENSG00000152034	MCHR2	FALSE	FALSE
chr6	99934430	C	T	ENST00000281806	ENSG00000152034	MCHR2	FALSE	FALSE
chr6	99934431	C	T	ENST00000281806	ENSG00000152034	MCHR2	FALSE	FALSE
chr6	99934436	A	C	ENST00000281806	ENSG00000152034	MCHR2	FALSE	FALSE
chr6	99934436	A	T	ENST00000281806	ENSG00000152034	MCHR2	FALSE	FALSE
chr6	99934439	G	T	ENST00000281806	ENSG00000152034	MCHR2	FALSE	FALSE
chr6	99934443	A	C	ENST00000281806	ENSG00000152034	MCHR2	FALSE	FALSE
chr6	99934443	A	T	ENST00000281806	ENSG00000152034	MCHR2	FALSE	FALSE
chr6	99934449	A	C	ENST00000281806	ENSG00000152034	MCHR2	TRUE	TRUE
chr6	99934449	A	T	ENST00000281806	ENSG00000152034	MCHR2	TRUE	TRUE
chr6	99934454	A	C	ENST00000281806	ENSG00000152034	MCHR2	TRUE	TRUE
chr6	99934454	A	T	ENST00000281806	ENSG00000152034	MCHR2	TRUE	TRUE
chr6	99934457	G	T	ENST00000281806	ENSG00000152034	MCHR2	TRUE	TRUE
chr6	99934464	A	T	ENST00000281806	ENSG00000152034	MCHR2	TRUE	TRUE
chr6	99934470	A	T	ENST00000281806	ENSG00000152034	MCHR2	TRUE	TRUE
chr6	99934503	A	T	ENST00000281806	ENSG00000152034	MCHR2	TRUE	TRUE
chr6	99934505	A	C	ENST00000281806	ENSG00000152034	MCHR2	TRUE	TRUE
chr6	99934505	A	T	ENST00000281806	ENSG00000152034	MCHR2	TRUE	TRUE
chr6	99934514	A	C	ENST00000281806	ENSG00000152034	MCHR2	TRUE	TRUE
chr6	99934514	A	T	ENST00000281806	ENSG00000152034	MCHR2	TRUE	TRUE
chr6	99934517	C	T	ENST00000281806	ENSG00000152034	MCHR2	TRUE	TRUE
chr6	99934518	C	A	ENST00000281806	ENSG00000152034	MCHR2	TRUE	FALSE
chr6	99934518	C	G	ENST00000281806	ENSG00000152034	MCHR2	TRUE	FALSE
chr6	99934518	C	T	ENST00000281806	ENSG00000152034	MCHR2	TRUE	FALSE
chr6	99934519	T	A	ENST00000281806	ENSG00000152034	MCHR2	TRUE	FALSE
chr6	99934519	T	C	ENST00000281806	ENSG00000152034	MCHR2	TRUE	FALSE
chr6	99934519	T	G	ENST00000281806	ENSG00000152034	MCHR2	TRUE	FALSE
chr6	99942947	A	C	ENST00000281806	ENSG00000152034	MCHR2	TRUE	FALSE
chr6	99942947	A	G	ENST00000281806	ENSG00000152034	MCHR2	TRUE	FALSE
chr6	99942947	A	T	ENST00000281806	ENSG00000152034	MCHR2	TRUE	FALSE
chr6	99942948	C	A	ENST00000281806	ENSG00000152034	MCHR2	TRUE	FALSE
chr6	99942948	C	G	ENST00000281806	ENSG00000152034	MCHR2	TRUE	FALSE
chr6	99942948	C	T	ENST00000281806	ENSG00000152034	MCHR2	TRUE	FALSE
chr6	99942949	C	T	ENST00000281806	ENSG00000152034	MCHR2	TRUE	TRUE
chr6	99942973	A	T	ENST00000281806	ENSG00000152034	MCHR2	TRUE	TRUE
chr6	99942984	A	T	ENST00000281806	ENSG00000152034	MCHR2	TRUE	TRUE
chr6	99942992	C	A	ENST00000281806	ENSG00000152034	MCHR2	TRUE	TRUE
chr6	99943004	T	A	ENST00000281806	ENSG00000152034	MCHR2	TRUE	TRUE
chr6	99943010	T	A	ENST00000281806	ENSG00000152034	MCHR2	TRUE	TRUE
chr6	99943019	T	A	ENST00000281806	ENSG00000152034	MCHR2	TRUE	TRUE
chr6	99943021	G	T	ENST00000281806	ENSG00000152034	MCHR2	TRUE	TRUE
chr6	99943023	G	C	ENST00000281806	ENSG00000152034	MCHR2	TRUE	TRUE
chr6	99943023	G	T	ENST00000281806	ENSG00000152034	MCHR2	TRUE	TRUE
chr6	99943029	C	T	ENST00000281806	ENSG00000152034	MCHR2	TRUE	TRUE
chr6	99943030	C	T	ENST00000281806	ENSG00000152034	MCHR2	TRUE	TRUE
chr6	99943039	A	T	ENST00000281806	ENSG00000152034	MCHR2	TRUE	TRUE
chr6	99943062	C	T	ENST00000281806	ENSG00000152034	MCHR2	TRUE	TRUE
chr6	99943063	C	T	ENST00000281806	ENSG00000152034	MCHR2	TRUE	TRUE
chr6	99943072	A	T	ENST00000281806	ENSG00000152034	MCHR2	TRUE	TRUE
chr6	99943091	T	A	ENST00000281806	ENSG00000152034	MCHR2	TRUE	TRUE
chr6	99943092	G	C	ENST00000281806	ENSG00000152034	MCHR2	TRUE	TRUE
chr6	99943092	G	T	ENST00000281806	ENSG00000152034	MCHR2	TRUE	TRUE
chr6	99943103	T	A	ENST00000281806	ENSG00000152034	MCHR2	TRUE	TRUE
chr6	99943104	C	T	ENST00000281806	ENSG00000152034	MCHR2	TRUE	TRUE
chr6	99943105	C	T	ENST00000281806	ENSG00000152034	MCHR2	TRUE	TRUE
chr6	99943118	G	A	ENST00000281806	ENSG00000152034	MCHR2	TRUE	TRUE
chr6	99943127	G	A	ENST00000281806	ENSG00000152034	MCHR2	TRUE	TRUE
chr6	99943140	G	C	ENST00000281806	ENSG00000152034	MCHR2	TRUE	TRUE
chr6	99943140	G	T	ENST00000281806	ENSG00000152034	MCHR2	TRUE	TRUE
chr6	99943144	C	A	ENST00000281806	ENSG00000152034	MCHR2	TRUE	FALSE
chr6	99943144	C	G	ENST00000281806	ENSG00000152034	MCHR2	TRUE	FALSE
chr6	99943144	C	T	ENST00000281806	ENSG00000152034	MCHR2	TRUE	FALSE
chr6	99943145	T	A	ENST00000281806	ENSG00000152034	MCHR2	TRUE	FALSE
chr6	99943145	T	C	ENST00000281806	ENSG00000152034	MCHR2	TRUE	FALSE
chr6	99943145	T	G	ENST00000281806	ENSG00000152034	MCHR2	TRUE	FALSE
chr6	99947760	A	C	ENST00000281806	ENSG00000152034	MCHR2	TRUE	FALSE
chr6	99947760	A	G	ENST00000281806	ENSG00000152034	MCHR2	FALSE	FALSE
chr6	99947760	A	T	ENST00000281806	ENSG00000152034	MCHR2	TRUE	FALSE
chr6	99947761	C	A	ENST00000281806	ENSG00000152034	MCHR2	TRUE	FALSE
chr6	99947761	C	G	ENST00000281806	ENSG00000152034	MCHR2	TRUE	FALSE
chr6	99947761	C	T	ENST00000281806	ENSG00000152034	MCHR2	TRUE	FALSE
chr6	99947794	A	T	ENST00000281806	ENSG00000152034	MCHR2	TRUE	TRUE
chr6	99947805	G	A	ENST00000281806	ENSG00000152034	MCHR2	TRUE	TRUE
chr6	99947809	A	T	ENST00000281806	ENSG00000152034	MCHR2	TRUE	TRUE
chr6	99947836	G	T	ENST00000281806	ENSG00000152034	MCHR2	TRUE	TRUE
chr6	99947857	C	T	ENST00000281806	ENSG00000152034	MCHR2	TRUE	TRUE
chr6	99947858	C	T	ENST00000281806	ENSG00000152034	MCHR2	TRUE	TRUE
chr6	99947862	C	A	ENST00000281806	ENSG00000152034	MCHR2	TRUE	TRUE
chr6	99947865	C	A	ENST00000281806	ENSG00000152034	MCHR2	TRUE	TRUE
chr6	99947871	G	A	ENST00000281806	ENSG00000152034	MCHR2	TRUE	TRUE
chr6	99947875	C	T	ENST00000281806	ENSG00000152034	MCHR2	TRUE	TRUE
chr6	99947876	C	T	ENST00000281806	ENSG00000152034	MCHR2	TRUE	TRUE
chr6	99947880	G	A	ENST00000281806	ENSG00000152034	MCHR2	TRUE	TRUE
chr6	99947901	C	A	ENST00000281806	ENSG00000152034	MCHR2	TRUE	TRUE
chr6	99947915	A	T	ENST00000281806	ENSG00000152034	MCHR2	TRUE	TRUE
chr6	99947935	G	T	ENST00000281806	ENSG00000152034	MCHR2	TRUE	TRUE
chr6	99947941	A	C	ENST00000281806	ENSG00000152034	MCHR2	TRUE	TRUE
chr6	99947941	A	T	ENST00000281806	ENSG00000152034	MCHR2	TRUE	TRUE
chr6	99947961	T	A	ENST00000281806	ENSG00000152034	MCHR2
chr6	99947964	T	A	ENST00000281806	ENSG00000152034	MCHR2	TRUE	TRUE
chr6	99947972	C	A	ENST00000281806	ENSG00000152034	MCHR2	TRUE	FALSE
chr6	99947972	C	G	ENST00000281806	ENSG00000152034	MCHR2	TRUE	FALSE
chr6	99947972	C	T	ENST00000281806	ENSG00000152034	MCHR2	TRUE	FALSE
chr6	99947973	T	A	ENST00000281806	ENSG00000152034	MCHR2	TRUE	FALSE
chr6	99947973	T	C	ENST00000281806	ENSG00000152034	MCHR2	TRUE	FALSE
chr6	99947973	T	G	ENST00000281806	ENSG00000152034	MCHR2	TRUE	FALSE
chr6	99955964	A	C	ENST00000281806	ENSG00000152034	MCHR2	TRUE	FALSE
chr6	99955964	A	G	ENST00000281806	ENSG00000152034	MCHR2	FALSE	FALSE
chr6	99955964	A	T	ENST00000281806	ENSG00000152034	MCHR2	TRUE	FALSE
chr6	99955965	C	A	ENST00000281806	ENSG00000152034	MCHR2	TRUE	FALSE
chr6	99955965	C	G	ENST00000281806	ENSG00000152034	MCHR2	TRUE	FALSE
chr6	99955965	C	T	ENST00000281806	ENSG00000152034	MCHR2	TRUE	FALSE
chr6	99955967	T	A	ENST00000281806	ENSG00000152034	MCHR2
chr6	99956011	G	C	ENST00000281806	ENSG00000152034	MCHR2	TRUE	TRUE
chr6	99956011	G	T	ENST00000281806	ENSG00000152034	MCHR2	TRUE	TRUE
chr6	99956013	A	T	ENST00000281806	ENSG00000152034	MCHR2	TRUE	TRUE
chr6	99956069	G	A	ENST00000281806	ENSG00000152034	MCHR2	TRUE	TRUE
chr6	99956070	A	C	ENST00000281806	ENSG00000152034	MCHR2	TRUE	TRUE
chr6	99956070	A	T	ENST00000281806	ENSG00000152034	MCHR2	TRUE	TRUE
chr6	99956081	C	A	ENST00000281806	ENSG00000152034	MCHR2	TRUE	FALSE
chr6	99956084	T	A	ENST00000281806	ENSG00000152034	MCHR2	TRUE	FALSE
chr6	99956088	C	T	ENST00000281806	ENSG00000152034	MCHR2	TRUE	FALSE
chr6	99956089	C	T	ENST00000281806	ENSG00000152034	MCHR2	TRUE	FALSE
chr6	99956096	T	A	ENST00000281806	ENSG00000152034	MCHR2	TRUE	FALSE
chr6	99956101	A	C	ENST00000281806	ENSG00000152034	MCHR2	FALSE	FALSE
chr6	99956101	A	T	ENST00000281806	ENSG00000152034	MCHR2	FALSE	FALSE
chr6	99956108	C	A	ENST00000281806	ENSG00000152034	MCHR2	FALSE	FALSE
chr6	99956121	C	T	ENST00000281806	ENSG00000152034	MCHR2	FALSE	FALSE
chr6	99956122	C	T	ENST00000281806	ENSG00000152034	MCHR2	FALSE	FALSE
chr6	99956124	A	T	ENST00000281806	ENSG00000152034	MCHR2	FALSE	FALSE
chr6	99956175	C	A	ENST00000281806	ENSG00000152034	MCHR2	TRUE	FALSE
chr6	99956175	C	G	ENST00000281806	ENSG00000152034	MCHR2	TRUE	FALSE
chr6	99956175	C	T	ENST00000281806	ENSG00000152034	MCHR2	TRUE	FALSE
chr6	99956176	T	A	ENST00000281806	ENSG00000152034	MCHR2	TRUE	FALSE
chr6	99956176	T	C	ENST00000281806	ENSG00000152034	MCHR2	TRUE	FALSE
chr6	99956176	T	G	ENST00000281806	ENSG00000152034	MCHR2	TRUE	FALSE
chr6	99993934	A	C	ENST00000281806	ENSG00000152034	MCHR2	FALSE	FALSE
chr6	99993934	A	G	ENST00000281806	ENSG00000152034	MCHR2	FALSE	FALSE
chr6	99993934	A	T	ENST00000281806	ENSG00000152034	MCHR2	FALSE	FALSE
chr6	99993935	C	A	ENST00000281806	ENSG00000152034	MCHR2	FALSE	FALSE
chr6	99993935	C	G	ENST00000281806	ENSG00000152034	MCHR2	FALSE	FALSE
chr6	99993935	C	T	ENST00000281806	ENSG00000152034	MCHR2	FALSE	FALSE
chr6	100390369	C	A	ENST00000369208	ENSG00000112246	SIM1	FALSE	FALSE
chr6	100390393	C	A	ENST00000369208	ENSG00000112246	SIM1	FALSE	FALSE
chr6	100390396	T	A	ENST00000369208	ENSG00000112246	SIM1	FALSE	FALSE
chr6	100390402	C	A	ENST00000369208	ENSG00000112246	SIM1	FALSE	FALSE
chr6	100390405	G	A	ENST00000369208	ENSG00000112246	SIM1	FALSE	FALSE
chr6	100390420	G	A	ENST00000369208	ENSG00000112246	SIM1	FALSE	FALSE
chr6	100390452	G	C	ENST00000369208	ENSG00000112246	SIM1	FALSE	FALSE
chr6	100390452	G	T	ENST00000369208	ENSG00000112246	SIM1	FALSE	FALSE
chr6	100390460	A	T	ENST00000369208	ENSG00000112246	SIM1	FALSE	FALSE
chr6	100390467	A	T	ENST00000369208	ENSG00000112246	SIM1	FALSE	FALSE
chr6	100390472	A	C	ENST00000369208	ENSG00000112246	SIM1	FALSE	FALSE
chr6	100390472	A	T	ENST00000369208	ENSG00000112246	SIM1	FALSE	FALSE
chr6	100390480	T	A	ENST00000369208	ENSG00000112246	SIM1	FALSE	FALSE
chr6	100390489	C	A	ENST00000369208	ENSG00000112246	SIM1	FALSE	FALSE
chr6	100390496	A	C	ENST00000369208	ENSG00000112246	SIM1	FALSE	FALSE
chr6	100390496	A	T	ENST00000369208	ENSG00000112246	SIM1	FALSE	FALSE
chr6	100390500	A	C	ENST00000369208	ENSG00000112246	SIM1	FALSE	FALSE
chr6	100390500	A	T	ENST00000369208	ENSG00000112246	SIM1	FALSE	FALSE
chr6	100390507	C	A	ENST00000369208	ENSG00000112246	SIM1	FALSE	FALSE
chr6	100390514	A	C	ENST00000369208	ENSG00000112246	SIM1	FALSE	FALSE
chr6	100390514	A	T	ENST00000369208	ENSG00000112246	SIM1	FALSE	FALSE
chr6	100390519	C	A	ENST00000369208	ENSG00000112246	SIM1	FALSE	FALSE
chr6	100390524	A	C	ENST00000369208	ENSG00000112246	SIM1	FALSE	FALSE
chr6	100390524	A	T	ENST00000369208	ENSG00000112246	SIM1	FALSE	FALSE
chr6	100390529	G	C	ENST00000369208	ENSG00000112246	SIM1	FALSE	FALSE
chr6	100390529	G	T	ENST00000369208	ENSG00000112246	SIM1	FALSE	FALSE
chr6	100390540	T	A	ENST00000369208	ENSG00000112246	SIM1	FALSE	FALSE
chr6	100390547	A	C	ENST00000369208	ENSG00000112246	SIM1	FALSE	FALSE
chr6	100390547	A	T	ENST00000369208	ENSG00000112246	SIM1	FALSE	FALSE
chr6	100390552	G	A	ENST00000369208	ENSG00000112246	SIM1	FALSE	FALSE
chr6	100390568	G	T	ENST00000369208	ENSG00000112246	SIM1	FALSE	FALSE
chr6	100390597	C	A	ENST00000369208	ENSG00000112246	SIM1	FALSE	FALSE
chr6	100390606	G	A	ENST00000369208	ENSG00000112246	SIM1	FALSE	FALSE
chr6	100390623	G	T	ENST00000369208	ENSG00000112246	SIM1	FALSE	FALSE
chr6	100390631	A	C	ENST00000369208	ENSG00000112246	SIM1	FALSE	FALSE
chr6	100390631	A	T	ENST00000369208	ENSG00000112246	SIM1	FALSE	FALSE
chr6	100390639	T	A	ENST00000369208	ENSG00000112246	SIM1	FALSE	FALSE
chr6	100390650	A	T	ENST00000369208	ENSG00000112246	SIM1	FALSE	FALSE
chr6	100390660	T	A	ENST00000369208	ENSG00000112246	SIM1	FALSE	FALSE
chr6	100390662	G	C	ENST00000369208	ENSG00000112246	SIM1	FALSE	FALSE
chr6	100390662	G	T	ENST00000369208	ENSG00000112246	SIM1	FALSE	FALSE
chr6	100390674	G	T	ENST00000369208	ENSG00000112246	SIM1	FALSE	FALSE
chr6	100390718	A	C	ENST00000369208	ENSG00000112246	SIM1	FALSE	FALSE
chr6	100390718	A	T	ENST00000369208	ENSG00000112246	SIM1	FALSE	FALSE
chr6	100390729	C	A	ENST00000369208	ENSG00000112246	SIM1	FALSE	FALSE
chr6	100390740	A	T	ENST00000369208	ENSG00000112246	SIM1	FALSE	FALSE
chr6	100390747	T	A	ENST00000369208	ENSG00000112246	SIM1	FALSE	FALSE
chr6	100390750	C	A	ENST00000369208	ENSG00000112246	SIM1	FALSE	FALSE
chr6	100390753	C	A	ENST00000369208	ENSG00000112246	SIM1	FALSE	FALSE
chr6	100390756	T	A	ENST00000369208	ENSG00000112246	SIM1	FALSE	FALSE
chr6	100390759	G	A	ENST00000369208	ENSG00000112246	SIM1	FALSE	FALSE
chr6	100390762	G	A	ENST00000369208	ENSG00000112246	SIM1	FALSE	FALSE
chr6	100390772	A	T	ENST00000369208	ENSG00000112246	SIM1	FALSE	FALSE
chr6	100390779	G	C	ENST00000369208	ENSG00000112246	SIM1	FALSE	FALSE
chr6	100390779	G	T	ENST00000369208	ENSG00000112246	SIM1	FALSE	FALSE
chr6	100390805	G	T	ENST00000369208	ENSG00000112246	SIM1	FALSE	FALSE
chr6	100390813	C	A	ENST00000369208	ENSG00000112246	SIM1	FALSE	FALSE
chr6	100390831	G	A	ENST00000369208	ENSG00000112246	SIM1	FALSE	FALSE
chr6	100390834	G	A	ENST00000369208	ENSG00000112246	SIM1	FALSE	FALSE
chr6	100390835	G	C	ENST00000369208	ENSG00000112246	SIM1	FALSE	FALSE
chr6	100390835	G	T	ENST00000369208	ENSG00000112246	SIM1	FALSE	FALSE
chr6	100390847	A	T	ENST00000369208	ENSG00000112246	SIM1	FALSE	FALSE
chr6	100390861	T	A	ENST00000369208	ENSG00000112246	SIM1	FALSE	FALSE
chr6	100390864	T	A	ENST00000369208	ENSG00000112246	SIM1	FALSE	FALSE
chr6	100390891	G	A	ENST00000369208	ENSG00000112246	SIM1	FALSE	FALSE
chr6	100390896	G	C	ENST00000369208	ENSG00000112246	SIM1	FALSE	FALSE
chr6	100390896	G	T	ENST00000369208	ENSG00000112246	SIM1	FALSE	FALSE
chr6	100390906	T	A	ENST00000369208	ENSG00000112246	SIM1	FALSE	FALSE
chr6	100390915	G	A	ENST00000369208	ENSG00000112246	SIM1	FALSE	FALSE
chr6	100390917	A	C	ENST00000369208	ENSG00000112246	SIM1	FALSE	FALSE
chr6	100390917	A	T	ENST00000369208	ENSG00000112246	SIM1	FALSE	FALSE
chr6	100390921	T	A	ENST00000369208	ENSG00000112246	SIM1	FALSE	FALSE
chr6	100390927	C	A	ENST00000369208	ENSG00000112246	SIM1	FALSE	FALSE
chr6	100390930	C	A	ENST00000369208	ENSG00000112246	SIM1	FALSE	FALSE
chr6	100390933	C	A	ENST00000369208	ENSG00000112246	SIM1	FALSE	FALSE
chr6	100390936	T	A	ENST00000369208	ENSG00000112246	SIM1	FALSE	FALSE
chr6	100390945	G	A	ENST00000369208	ENSG00000112246	SIM1	FALSE	FALSE
chr6	100390948	G	A	ENST00000369208	ENSG00000112246	SIM1	FALSE	FALSE
chr6	100390957	T	A	ENST00000369208	ENSG00000112246	SIM1	FALSE	FALSE
chr6	100390969	C	A	ENST00000369208	ENSG00000112246	SIM1	FALSE	FALSE
chr6	100390975	T	A	ENST00000369208	ENSG00000112246	SIM1	FALSE	FALSE
chr6	100390984	C	A	ENST00000369208	ENSG00000112246	SIM1	FALSE	FALSE
chr6	100390999	G	A	ENST00000369208	ENSG00000112246	SIM1	FALSE	FALSE
chr6	100391000	A	C	ENST00000369208	ENSG00000112246	SIM1	FALSE	FALSE
chr6	100391000	A	T	ENST00000369208	ENSG00000112246	SIM1	FALSE	FALSE
chr6	100391005	G	A	ENST00000369208	ENSG00000112246	SIM1	FALSE	FALSE
chr6	100391008	C	A	ENST00000369208	ENSG00000112246	SIM1	FALSE	FALSE
chr6	100391015	A	C	ENST00000369208	ENSG00000112246	SIM1	FALSE	FALSE
chr6	100391015	A	T	ENST00000369208	ENSG00000112246	SIM1	FALSE	FALSE
chr6	100391020	G	A	ENST00000369208	ENSG00000112246	SIM1	FALSE	FALSE
chr6	100391028	G	C	ENST00000369208	ENSG00000112246	SIM1	FALSE	FALSE
chr6	100391028	G	T	ENST00000369208	ENSG00000112246	SIM1	FALSE	FALSE
chr6	100391032	C	A	ENST00000369208	ENSG00000112246	SIM1	FALSE	FALSE
chr6	100391040	G	T	ENST00000369208	ENSG00000112246	SIM1	FALSE	FALSE
chr6	100391074	C	A	ENST00000369208	ENSG00000112246	SIM1	FALSE	FALSE
chr6	100391078	C	T	ENST00000369208	ENSG00000112246	SIM1	FALSE	FALSE
chr6	100391079	C	T	ENST00000369208	ENSG00000112246	SIM1	FALSE	FALSE
chr6	100391089	G	A	ENST00000369208	ENSG00000112246	SIM1	FALSE	FALSE
chr6	100391092	C	A	ENST00000369208	ENSG00000112246	SIM1	TRUE	FALSE
chr6	100391092	C	G	ENST00000369208	ENSG00000112246	SIM1	TRUE	FALSE
chr6	100391092	C	T	ENST00000369208	ENSG00000112246	SIM1	TRUE	FALSE
chr6	100391093	T	A	ENST00000369208	ENSG00000112246	SIM1	TRUE	FALSE
chr6	100391093	T	C	ENST00000369208	ENSG00000112246	SIM1	TRUE	FALSE
chr6	100391093	T	G	ENST00000369208	ENSG00000112246	SIM1	TRUE	FALSE
chr6	100393485	A	C	ENST00000369208	ENSG00000112246	SIM1	FALSE	FALSE
chr6	100393485	A	G	ENST00000369208	ENSG00000112246	SIM1	FALSE	FALSE
chr6	100393485	A	T	ENST00000369208	ENSG00000112246	SIM1	FALSE	FALSE
chr6	100393486	C	A	ENST00000369208	ENSG00000112246	SIM1	FALSE	FALSE
chr6	100393486	C	G	ENST00000369208	ENSG00000112246	SIM1	FALSE	FALSE
chr6	100393486	C	T	ENST00000369208	ENSG00000112246	SIM1	FALSE	FALSE
chr6	100393504	G	C	ENST00000369208	ENSG00000112246	SIM1	FALSE	FALSE
chr6	100393504	G	T	ENST00000369208	ENSG00000112246	SIM1	FALSE	FALSE
chr6	100393529	C	A	ENST00000369208	ENSG00000112246	SIM1	FALSE	FALSE
chr6	100393530	A	C	ENST00000369208	ENSG00000112246	SIM1	FALSE	FALSE
chr6	100393530	A	T	ENST00000369208	ENSG00000112246	SIM1	FALSE	FALSE
chr6	100393538	C	A	ENST00000369208	ENSG00000112246	SIM1	TRUE	TRUE
chr6	100393541	T	A	ENST00000369208	ENSG00000112246	SIM1	TRUE	TRUE
chr6	100393547	C	A	ENST00000369208	ENSG00000112246	SIM1	TRUE	TRUE
chr6	100393559	T	A	ENST00000369208	ENSG00000112246	SIM1	TRUE	TRUE
chr6	100393570	A	T	ENST00000369208	ENSG00000112246	SIM1	TRUE	TRUE
chr6	100393587	C	T	ENST00000369208	ENSG00000112246	SIM1	TRUE	TRUE
chr6	100393588	C	T	ENST00000369208	ENSG00000112246	SIM1	TRUE	TRUE
chr6	100393590	C	T	ENST00000369208	ENSG00000112246	SIM1	TRUE	TRUE
chr6	100393591	C	T	ENST00000369208	ENSG00000112246	SIM1	TRUE	TRUE
chr6	100393598	C	A	ENST00000369208	ENSG00000112246	SIM1	TRUE	TRUE
chr6	100393610	G	A	ENST00000369208	ENSG00000112246	SIM1	TRUE	TRUE
chr6	100393619	C	A	ENST00000369208	ENSG00000112246	SIM1	TRUE	TRUE
chr6	100393626	G	C	ENST00000369208	ENSG00000112246	SIM1	TRUE	TRUE
chr6	100393626	G	T	ENST00000369208	ENSG00000112246	SIM1	TRUE	TRUE
chr6	100393640	C	A	ENST00000369208	ENSG00000112246	SIM1	TRUE	TRUE
chr6	100393641	A	T	ENST00000369208	ENSG00000112246	SIM1	TRUE	TRUE
chr6	100393646	G	A	ENST00000369208	ENSG00000112246	SIM1	TRUE	TRUE
chr6	100393652	C	A	ENST00000369208	ENSG00000112246	SIM1	TRUE	TRUE
chr6	100393655	C	A	ENST00000369208	ENSG00000112246	SIM1	TRUE	TRUE
chr6	100393656	A	T	ENST00000369208	ENSG00000112246	SIM1	TRUE	TRUE
chr6	100393664	G	A	ENST00000369208	ENSG00000112246	SIM1	TRUE	TRUE
chr6	100393682	C	A	ENST00000369208	ENSG00000112246	SIM1	TRUE	TRUE
chr6	100393685	C	A	ENST00000369208	ENSG00000112246	SIM1	TRUE	TRUE
chr6	100393696	G	T	ENST00000369208	ENSG00000112246	SIM1	TRUE	TRUE
chr6	100393716	A	C	ENST00000369208	ENSG00000112246	SIM1	TRUE	TRUE
chr6	100393716	A	T	ENST00000369208	ENSG00000112246	SIM1	TRUE	TRUE
chr6	100393719	G	T	ENST00000369208	ENSG00000112246	SIM1	TRUE	TRUE
chr6	100393738	G	T	ENST00000369208	ENSG00000112246	SIM1	TRUE	TRUE
chr6	100393745	G	A	ENST00000369208	ENSG00000112246	SIM1	TRUE	TRUE
chr6	100393748	T	A	ENST00000369208	ENSG00000112246	SIM1	TRUE	TRUE
chr6	100393749	G	C	ENST00000369208	ENSG00000112246	SIM1	TRUE	TRUE
chr6	100393749	G	T	ENST00000369208	ENSG00000112246	SIM1	TRUE	TRUE
chr6	100393755	G	T	ENST00000369208	ENSG00000112246	SIM1	TRUE	TRUE
chr6	100393759	G	T	ENST00000369208	ENSG00000112246	SIM1	TRUE	TRUE
chr6	100393772	G	A	ENST00000369208	ENSG00000112246	SIM1	TRUE	TRUE
chr6	100393805	G	A	ENST00000369208	ENSG00000112246	SIM1	TRUE	TRUE
chr6	100393825	A	T	ENST00000369208	ENSG00000112246	SIM1	TRUE	TRUE
chr6	100393835	C	A	ENST00000369208	ENSG00000112246	SIM1	TRUE	TRUE
chr6	100393839	C	T	ENST00000369208	ENSG00000112246	SIM1	TRUE	TRUE
chr6	100393840	C	T	ENST00000369208	ENSG00000112246	SIM1	TRUE	TRUE
chr6	100393844	G	A	ENST00000369208	ENSG00000112246	SIM1	TRUE	TRUE
chr6	100393862	C	A	ENST00000369208	ENSG00000112246	SIM1	TRUE	TRUE
chr6	100393864	G	T	ENST00000369208	ENSG00000112246	SIM1	TRUE	TRUE
chr6	100393868	T	A	ENST00000369208	ENSG00000112246	SIM1	TRUE	TRUE
chr6	100393871	C	A	ENST00000369208	ENSG00000112246	SIM1	TRUE	TRUE
chr6	100393883	C	A	ENST00000369208	ENSG00000112246	SIM1	TRUE	TRUE
chr6	100393885	G	T	ENST00000369208	ENSG00000112246	SIM1	TRUE	TRUE
chr6	100393887	A	C	ENST00000369208	ENSG00000112246	SIM1	TRUE	TRUE
chr6	100393887	A	T	ENST00000369208	ENSG00000112246	SIM1	TRUE	TRUE
chr6	100393890	C	A	ENST00000369208	ENSG00000112246	SIM1	TRUE	FALSE
chr6	100393890	C	G	ENST00000369208	ENSG00000112246	SIM1	TRUE	FALSE
chr6	100393890	C	T	ENST00000369208	ENSG00000112246	SIM1	TRUE	FALSE
chr6	100393891	T	A	ENST00000369208	ENSG00000112246	SIM1	TRUE	FALSE
chr6	100393891	T	C	ENST00000369208	ENSG00000112246	SIM1	TRUE	FALSE
chr6	100393891	T	G	ENST00000369208	ENSG00000112246	SIM1	TRUE	FALSE
chr6	100420788	A	C	ENST00000369208	ENSG00000112246	SIM1	TRUE	FALSE
chr6	100420788	A	G	ENST00000369208	ENSG00000112246	SIM1	FALSE	FALSE
chr6	100420788	A	T	ENST00000369208	ENSG00000112246	SIM1	TRUE	FALSE
chr6	100420789	C	A	ENST00000369208	ENSG00000112246	SIM1	TRUE	FALSE
chr6	100420789	C	G	ENST00000369208	ENSG00000112246	SIM1	TRUE	FALSE
chr6	100420789	C	T	ENST00000369208	ENSG00000112246	SIM1	TRUE	FALSE
chr6	100420792	G	A	ENST00000369208	ENSG00000112246	SIM1	TRUE	TRUE
chr6	100420796	G	C	ENST00000369208	ENSG00000112246	SIM1	TRUE	TRUE
chr6	100420796	G	T	ENST00000369208	ENSG00000112246	SIM1	TRUE	TRUE
chr6	100420816	T	A	ENST00000369208	ENSG00000112246	SIM1	TRUE	TRUE
chr6	100420818	G	C	ENST00000369208	ENSG00000112246	SIM1	TRUE	TRUE
chr6	100420818	G	T	ENST00000369208	ENSG00000112246	SIM1	TRUE	TRUE
chr6	100420822	T	A	ENST00000369208	ENSG00000112246	SIM1	TRUE	TRUE
chr6	100420824	G	C	ENST00000369208	ENSG00000112246	SIM1	TRUE	TRUE
chr6	100420824	G	T	ENST00000369208	ENSG00000112246	SIM1	TRUE	TRUE
chr6	100420843	T	A	ENST00000369208	ENSG00000112246	SIM1	TRUE	TRUE
chr6	100420852	T	A	ENST00000369208	ENSG00000112246	SIM1	TRUE	TRUE
chr6	100420855	T	A	ENST00000369208	ENSG00000112246	SIM1	TRUE	TRUE
chr6	100420889	A	C	ENST00000369208	ENSG00000112246	SIM1	TRUE	TRUE
chr6	100420889	A	T	ENST00000369208	ENSG00000112246	SIM1	TRUE	TRUE
chr6	100420906	T	A	ENST00000369208	ENSG00000112246	SIM1	TRUE	TRUE
chr6	100420914	G	C	ENST00000369208	ENSG00000112246	SIM1	TRUE	TRUE
chr6	100420914	G	T	ENST00000369208	ENSG00000112246	SIM1	TRUE	TRUE
chr6	100420921	G	A	ENST00000369208	ENSG00000112246	SIM1	TRUE	TRUE
chr6	100420936	G	A	ENST00000369208	ENSG00000112246	SIM1	TRUE	TRUE
chr6	100420945	T	A	ENST00000369208	ENSG00000112246	SIM1	TRUE	TRUE
chr6	100420946	G	C	ENST00000369208	ENSG00000112246	SIM1	TRUE	TRUE
chr6	100420946	G	T	ENST00000369208	ENSG00000112246	SIM1	TRUE	TRUE
chr6	100420951	C	A	ENST00000369208	ENSG00000112246	SIM1	TRUE	TRUE
chr6	100420959	C	A	ENST00000369208	ENSG00000112246	SIM1	TRUE	FALSE
chr6	100420959	C	G	ENST00000369208	ENSG00000112246	SIM1	TRUE	FALSE
chr6	100420959	C	T	ENST00000369208	ENSG00000112246	SIM1	TRUE	FALSE
chr6	100420960	T	A	ENST00000369208	ENSG00000112246	SIM1	TRUE	FALSE
chr6	100420960	T	C	ENST00000369208	ENSG00000112246	SIM1	TRUE	FALSE
chr6	100420960	T	G	ENST00000369208	ENSG00000112246	SIM1	TRUE	FALSE
chr6	100447266	A	C	ENST00000369208	ENSG00000112246	SIM1	TRUE	FALSE
chr6	100447266	A	G	ENST00000369208	ENSG00000112246	SIM1	TRUE	FALSE
chr6	100447266	A	T	ENST00000369208	ENSG00000112246	SIM1	TRUE	FALSE
chr6	100447267	C	A	ENST00000369208	ENSG00000112246	SIM1	TRUE	FALSE
chr6	100447267	C	G	ENST00000369208	ENSG00000112246	SIM1	TRUE	FALSE
chr6	100447267	C	T	ENST00000369208	ENSG00000112246	SIM1	TRUE	FALSE
chr6	100447276	A	C	ENST00000369208	ENSG00000112246	SIM1	TRUE	TRUE
chr6	100447276	A	T	ENST00000369208	ENSG00000112246	SIM1	TRUE	TRUE
chr6	100447294	A	T	ENST00000369208	ENSG00000112246	SIM1	TRUE	TRUE
chr6	100447336	G	C	ENST00000369208	ENSG00000112246	SIM1	TRUE	TRUE
chr6	100447336	G	T	ENST00000369208	ENSG00000112246	SIM1	TRUE	TRUE
chr6	100447344	G	A	ENST00000369208	ENSG00000112246	SIM1	TRUE	TRUE
chr6	100447348	C	T	ENST00000369208	ENSG00000112246	SIM1	TRUE	TRUE
chr6	100447349	C	T	ENST00000369208	ENSG00000112246	SIM1	TRUE	TRUE
chr6	100447354	C	T	ENST00000369208	ENSG00000112246	SIM1	TRUE	TRUE
chr6	100447355	C	T	ENST00000369208	ENSG00000112246	SIM1	TRUE	TRUE
chr6	100447368	T	A	ENST00000369208	ENSG00000112246	SIM1	TRUE	TRUE
chr6	100447381	G	C	ENST00000369208	ENSG00000112246	SIM1	TRUE	TRUE
chr6	100447381	G	T	ENST00000369208	ENSG00000112246	SIM1	TRUE	TRUE
chr6	100447384	G	C	ENST00000369208	ENSG00000112246	SIM1	TRUE	TRUE
chr6	100447384	G	T	ENST00000369208	ENSG00000112246	SIM1	TRUE	TRUE
chr6	100447389	T	A	ENST00000369208	ENSG00000112246	SIM1	TRUE	TRUE
chr6	100447401	G	A	ENST00000369208	ENSG00000112246	SIM1	TRUE	TRUE
chr6	100447404	C	A	ENST00000369208	ENSG00000112246	SIM1	TRUE	TRUE
chr6	100447407	T	A	ENST00000369208	ENSG00000112246	SIM1	TRUE	TRUE
chr6	100447416	C	A	ENST00000369208	ENSG00000112246	SIM1	TRUE	FALSE
chr6	100447416	C	G	ENST00000369208	ENSG00000112246	SIM1	TRUE	FALSE
chr6	100447416	C	T	ENST00000369208	ENSG00000112246	SIM1	TRUE	FALSE
chr6	100447417	T	A	ENST00000369208	ENSG00000112246	SIM1	TRUE	FALSE
chr6	100447417	T	C	ENST00000369208	ENSG00000112246	SIM1	TRUE	FALSE
chr6	100447417	T	G	ENST00000369208	ENSG00000112246	SIM1	TRUE	FALSE
chr6	100448144	A	C	ENST00000369208	ENSG00000112246	SIM1	TRUE	FALSE
chr6	100448144	A	G	ENST00000369208	ENSG00000112246	SIM1	TRUE	FALSE
chr6	100448144	A	T	ENST00000369208	ENSG00000112246	SIM1	TRUE	FALSE
chr6	100448145	C	A	ENST00000369208	ENSG00000112246	SIM1	TRUE	FALSE
chr6	100448145	C	G	ENST00000369208	ENSG00000112246	SIM1	TRUE	FALSE
chr6	100448145	C	T	ENST00000369208	ENSG00000112246	SIM1	TRUE	FALSE
chr6	100448148	A	T	ENST00000369208	ENSG00000112246	SIM1	TRUE	TRUE
chr6	100448159	G	T	ENST00000369208	ENSG00000112246	SIM1	TRUE	TRUE
chr6	100448180	G	T	ENST00000369208	ENSG00000112246	SIM1	TRUE	TRUE
chr6	100448198	G	C	ENST00000369208	ENSG00000112246	SIM1	TRUE	TRUE
chr6	100448198	G	T	ENST00000369208	ENSG00000112246	SIM1	TRUE	TRUE
chr6	100448209	T	A	ENST00000369208	ENSG00000112246	SIM1	TRUE	TRUE
chr6	100448212	C	A	ENST00000369208	ENSG00000112246	SIM1	TRUE	TRUE
chr6	100448224	G	A	ENST00000369208	ENSG00000112246	SIM1	TRUE	TRUE
chr6	100448230	C	A	ENST00000369208	ENSG00000112246	SIM1	TRUE	TRUE
chr6	100448231	G	C	ENST00000369208	ENSG00000112246	SIM1	TRUE	TRUE
chr6	100448231	G	T	ENST00000369208	ENSG00000112246	SIM1	TRUE	TRUE
chr6	100448245	C	A	ENST00000369208	ENSG00000112246	SIM1	TRUE	TRUE
chr6	100448253	C	A	ENST00000369208	ENSG00000112246	SIM1	TRUE	FALSE
chr6	100448253	C	G	ENST00000369208	ENSG00000112246	SIM1	TRUE	FALSE
chr6	100448253	C	T	ENST00000369208	ENSG00000112246	SIM1	TRUE	FALSE
chr6	100448254	T	A	ENST00000369208	ENSG00000112246	SIM1	TRUE	FALSE
chr6	100448254	T	C	ENST00000369208	ENSG00000112246	SIM1	TRUE	FALSE
chr6	100448254	T	G	ENST00000369208	ENSG00000112246	SIM1	TRUE	FALSE
chr6	100448477	A	C	ENST00000369208	ENSG00000112246	SIM1	TRUE	FALSE
chr6	100448477	A	G	ENST00000369208	ENSG00000112246	SIM1	TRUE	FALSE
chr6	100448477	A	T	ENST00000369208	ENSG00000112246	SIM1	TRUE	FALSE
chr6	100448478	C	A	ENST00000369208	ENSG00000112246	SIM1	TRUE	FALSE
chr6	100448478	C	G	ENST00000369208	ENSG00000112246	SIM1	TRUE	FALSE
chr6	100448478	C	T	ENST00000369208	ENSG00000112246	SIM1	TRUE	FALSE
chr6	100448501	T	A	ENST00000369208	ENSG00000112246	SIM1	TRUE	TRUE
chr6	100448546	T	A	ENST00000369208	ENSG00000112246	SIM1	TRUE	TRUE
chr6	100448552	C	A	ENST00000369208	ENSG00000112246	SIM1	TRUE	TRUE
chr6	100448575	G	T	ENST00000369208	ENSG00000112246	SIM1	TRUE	TRUE
chr6	100448606	G	A	ENST00000369208	ENSG00000112246	SIM1	TRUE	TRUE
chr6	100448607	G	C	ENST00000369208	ENSG00000112246	SIM1	TRUE	TRUE
chr6	100448607	G	T	ENST00000369208	ENSG00000112246	SIM1	TRUE	TRUE
chr6	100448610	G	T	ENST00000369208	ENSG00000112246	SIM1	TRUE	TRUE
chr6	100448640	G	C	ENST00000369208	ENSG00000112246	SIM1	TRUE	TRUE
chr6	100448640	G	T	ENST00000369208	ENSG00000112246	SIM1	TRUE	TRUE
chr6	100448645	G	A	ENST00000369208	ENSG00000112246	SIM1	TRUE	TRUE
chr6	100448654	T	A	ENST00000369208	ENSG00000112246	SIM1	TRUE	TRUE
chr6	100448656	A	T	ENST00000369208	ENSG00000112246	SIM1	TRUE	TRUE
chr6	100448658	G	C	ENST00000369208	ENSG00000112246	SIM1	TRUE	TRUE
chr6	100448658	G	T	ENST00000369208	ENSG00000112246	SIM1	TRUE	TRUE
chr6	100448667	G	T	ENST00000369208	ENSG00000112246	SIM1	TRUE	TRUE
chr6	100448679	C	A	ENST00000369208	ENSG00000112246	SIM1	TRUE	FALSE
chr6	100448679	C	G	ENST00000369208	ENSG00000112246	SIM1	TRUE	FALSE
chr6	100448679	C	T	ENST00000369208	ENSG00000112246	SIM1	TRUE	FALSE
chr6	100448680	T	A	ENST00000369208	ENSG00000112246	SIM1	TRUE	FALSE
chr6	100448680	T	C	ENST00000369208	ENSG00000112246	SIM1	TRUE	FALSE
chr6	100448680	T	G	ENST00000369208	ENSG00000112246	SIM1	TRUE	FALSE
chr6	100449361	A	C	ENST00000369208	ENSG00000112246	SIM1	TRUE	FALSE
chr6	100449361	A	G	ENST00000369208	ENSG00000112246	SIM1	TRUE	FALSE
chr6	100449361	A	T	ENST00000369208	ENSG00000112246	SIM1	TRUE	FALSE
chr6	100449362	C	A	ENST00000369208	ENSG00000112246	SIM1	TRUE	FALSE
chr6	100449362	C	G	ENST00000369208	ENSG00000112246	SIM1	TRUE	FALSE
chr6	100449362	C	T	ENST00000369208	ENSG00000112246	SIM1	TRUE	FALSE
chr6	100449365	T	A	ENST00000369208	ENSG00000112246	SIM1	TRUE	TRUE
chr6	100449366	G	C	ENST00000369208	ENSG00000112246	SIM1	TRUE	TRUE
chr6	100449366	G	T	ENST00000369208	ENSG00000112246	SIM1	TRUE	TRUE
chr6	100449375	A	T	ENST00000369208	ENSG00000112246	SIM1	TRUE	TRUE
chr6	100449398	T	A	ENST00000369208	ENSG00000112246	SIM1	TRUE	TRUE
chr6	100449403	A	T	ENST00000369208	ENSG00000112246	SIM1	TRUE	TRUE
chr6	100449408	G	T	ENST00000369208	ENSG00000112246	SIM1	TRUE	TRUE
chr6	100449413	T	A	ENST00000369208	ENSG00000112246	SIM1	TRUE	TRUE
chr6	100449437	C	A	ENST00000369208	ENSG00000112246	SIM1	TRUE	TRUE
chr6	100449443	C	A	ENST00000369208	ENSG00000112246	SIM1	TRUE	TRUE
chr6	100449444	A	C	ENST00000369208	ENSG00000112246	SIM1	TRUE	TRUE
chr6	100449444	A	T	ENST00000369208	ENSG00000112246	SIM1	TRUE	TRUE
chr6	100449449	C	A	ENST00000369208	ENSG00000112246	SIM1	TRUE	FALSE
chr6	100449449	C	G	ENST00000369208	ENSG00000112246	SIM1	TRUE	FALSE
chr6	100449449	C	T	ENST00000369208	ENSG00000112246	SIM1	TRUE	FALSE
chr6	100449450	T	A	ENST00000369208	ENSG00000112246	SIM1	TRUE	FALSE
chr6	100449450	T	C	ENST00000369208	ENSG00000112246	SIM1	TRUE	FALSE
chr6	100449450	T	G	ENST00000369208	ENSG00000112246	SIM1	TRUE	FALSE
chr6	100449589	A	C	ENST00000369208	ENSG00000112246	SIM1	TRUE	FALSE
chr6	100449589	A	G	ENST00000369208	ENSG00000112246	SIM1	TRUE	FALSE
chr6	100449589	A	T	ENST00000369208	ENSG00000112246	SIM1	TRUE	FALSE
chr6	100449590	C	A	ENST00000369208	ENSG00000112246	SIM1	TRUE	FALSE
chr6	100449590	C	G	ENST00000369208	ENSG00000112246	SIM1	TRUE	FALSE
chr6	100449590	C	T	ENST00000369208	ENSG00000112246	SIM1	TRUE	FALSE
chr6	100449591	C	A	ENST00000369208	ENSG00000112246	SIM1	TRUE	TRUE
chr6	100449594	G	A	ENST00000369208	ENSG00000112246	SIM1	TRUE	TRUE
chr6	100449610	G	C	ENST00000369208	ENSG00000112246	SIM1	TRUE	TRUE
chr6	100449610	G	T	ENST00000369208	ENSG00000112246	SIM1	TRUE	TRUE
chr6	100449618	G	A	ENST00000369208	ENSG00000112246	SIM1	TRUE	TRUE
chr6	100449645	C	A	ENST00000369208	ENSG00000112246	SIM1	TRUE	TRUE
chr6	100449667	G	C	ENST00000369208	ENSG00000112246	SIM1	TRUE	TRUE
chr6	100449667	G	T	ENST00000369208	ENSG00000112246	SIM1	TRUE	TRUE
chr6	100449672	C	A	ENST00000369208	ENSG00000112246	SIM1	TRUE	TRUE
chr6	100449673	A	C	ENST00000369208	ENSG00000112246	SIM1	TRUE	TRUE
chr6	100449673	A	T	ENST00000369208	ENSG00000112246	SIM1	TRUE	TRUE
chr6	100449687	C	A	ENST00000369208	ENSG00000112246	SIM1	TRUE	TRUE
chr6	100449696	C	A	ENST00000369208	ENSG00000112246	SIM1	TRUE	TRUE
chr6	100449700	C	A	ENST00000369208	ENSG00000112246	SIM1	TRUE	FALSE
chr6	100449700	C	G	ENST00000369208	ENSG00000112246	SIM1	TRUE	FALSE
chr6	100449700	C	T	ENST00000369208	ENSG00000112246	SIM1	TRUE	FALSE
chr6	100449701	T	A	ENST00000369208	ENSG00000112246	SIM1	TRUE	FALSE
chr6	100449701	T	C	ENST00000369208	ENSG00000112246	SIM1	TRUE	FALSE
chr6	100449701	T	G	ENST00000369208	ENSG00000112246	SIM1	TRUE	FALSE
chr6	100450265	A	C	ENST00000369208	ENSG00000112246	SIM1	TRUE	FALSE
chr6	100450265	A	G	ENST00000369208	ENSG00000112246	SIM1	TRUE	FALSE
chr6	100450265	A	T	ENST00000369208	ENSG00000112246	SIM1	TRUE	FALSE
chr6	100450266	C	A	ENST00000369208	ENSG00000112246	SIM1	TRUE	FALSE
chr6	100450266	C	G	ENST00000369208	ENSG00000112246	SIM1	TRUE	FALSE
chr6	100450266	C	T	ENST00000369208	ENSG00000112246	SIM1	TRUE	FALSE
chr6	100450269	G	A	ENST00000369208	ENSG00000112246	SIM1	TRUE	TRUE
chr6	100450280	A	T	ENST00000369208	ENSG00000112246	SIM1	TRUE	TRUE
chr6	100450289	G	C	ENST00000369208	ENSG00000112246	SIM1	TRUE	TRUE
chr6	100450289	G	T	ENST00000369208	ENSG00000112246	SIM1	TRUE	TRUE
chr6	100450299	C	A	ENST00000369208	ENSG00000112246	SIM1	TRUE	TRUE
chr6	100450301	G	C	ENST00000369208	ENSG00000112246	SIM1	TRUE	TRUE
chr6	100450301	G	T	ENST00000369208	ENSG00000112246	SIM1	TRUE	TRUE
chr6	100450306	G	C	ENST00000369208	ENSG00000112246	SIM1	TRUE	TRUE
chr6	100450306	G	T	ENST00000369208	ENSG00000112246	SIM1	TRUE	TRUE
chr6	100450317	T	A	ENST00000369208	ENSG00000112246	SIM1	TRUE	TRUE
chr6	100450357	C	A	ENST00000369208	ENSG00000112246	SIM1	FALSE	FALSE
chr6	100450357	C	G	ENST00000369208	ENSG00000112246	SIM1	FALSE	FALSE
chr6	100450357	C	T	ENST00000369208	ENSG00000112246	SIM1	FALSE	FALSE
chr6	100450358	T	A	ENST00000369208	ENSG00000112246	SIM1	FALSE	FALSE
chr6	100450358	T	C	ENST00000369208	ENSG00000112246	SIM1	FALSE	FALSE
chr6	100450358	T	G	ENST00000369208	ENSG00000112246	SIM1	FALSE	FALSE
chr6	100453760	A	C	ENST00000369208	ENSG00000112246	SIM1	TRUE	FALSE
chr6	100453760	A	G	ENST00000369208	ENSG00000112246	SIM1	TRUE	FALSE
chr6	100453760	A	T	ENST00000369208	ENSG00000112246	SIM1	TRUE	FALSE
chr6	100453761	C	A	ENST00000369208	ENSG00000112246	SIM1	TRUE	FALSE
chr6	100453761	C	G	ENST00000369208	ENSG00000112246	SIM1	TRUE	FALSE
chr6	100453761	C	T	ENST00000369208	ENSG00000112246	SIM1	TRUE	FALSE
chr6	100453764	G	A	ENST00000369208	ENSG00000112246	SIM1	TRUE	TRUE
chr6	100453785	C	A	ENST00000369208	ENSG00000112246	SIM1	TRUE	TRUE
chr6	100453788	G	A	ENST00000369208	ENSG00000112246	SIM1	TRUE	TRUE
chr6	100453820	G	C	ENST00000369208	ENSG00000112246	SIM1	TRUE	TRUE
chr6	100453820	G	T	ENST00000369208	ENSG00000112246	SIM1	TRUE	TRUE
chr6	100453828	C	T	ENST00000369208	ENSG00000112246	SIM1	TRUE	TRUE
chr6	100453829	C	T	ENST00000369208	ENSG00000112246	SIM1	TRUE	TRUE
chr6	100453836	C	A	ENST00000369208	ENSG00000112246	SIM1	TRUE	TRUE
chr6	100453845	C	A	ENST00000369208	ENSG00000112246	SIM1	TRUE	FALSE
chr6	100453845	C	G	ENST00000369208	ENSG00000112246	SIM1	TRUE	FALSE
chr6	100453845	C	T	ENST00000369208	ENSG00000112246	SIM1	TRUE	FALSE
chr6	100453846	T	A	ENST00000369208	ENSG00000112246	SIM1	TRUE	FALSE
chr6	100453846	T	C	ENST00000369208	ENSG00000112246	SIM1	TRUE	FALSE
chr6	100453846	T	G	ENST00000369208	ENSG00000112246	SIM1	TRUE	FALSE
chr6	100463292	A	C	ENST00000369208	ENSG00000112246	SIM1	TRUE	FALSE
chr6	100463292	A	G	ENST00000369208	ENSG00000112246	SIM1	FALSE	FALSE
chr6	100463292	A	T	ENST00000369208	ENSG00000112246	SIM1	TRUE	FALSE
chr6	100463293	C	A	ENST00000369208	ENSG00000112246	SIM1	TRUE	FALSE
chr6	100463293	C	G	ENST00000369208	ENSG00000112246	SIM1	TRUE	FALSE
chr6	100463293	C	T	ENST00000369208	ENSG00000112246	SIM1	TRUE	FALSE
chr6	100463297	C	A	ENST00000369208	ENSG00000112246	SIM1	TRUE	TRUE
chr6	100463312	T	A	ENST00000369208	ENSG00000112246	SIM1
chr6	100463318	T	A	ENST00000369208	ENSG00000112246	SIM1	TRUE	TRUE
chr6	100463322	A	C	ENST00000369208	ENSG00000112246	SIM1	TRUE	TRUE
chr6	100463322	A	T	ENST00000369208	ENSG00000112246	SIM1	TRUE	TRUE
chr6	100463339	T	A	ENST00000369208	ENSG00000112246	SIM1	TRUE	TRUE
chr6	100463354	T	A	ENST00000369208	ENSG00000112246	SIM1	TRUE	TRUE
chr6	100463363	G	A	ENST00000369208	ENSG00000112246	SIM1	TRUE	TRUE
chr6	100463365	G	T	ENST00000369208	ENSG00000112246	SIM1	TRUE	TRUE
chr6	100463377	G	T	ENST00000369208	ENSG00000112246	SIM1	TRUE	TRUE
chr6	100463383	A	T	ENST00000369208	ENSG00000112246	SIM1	TRUE	TRUE
chr6	100463392	A	C	ENST00000369208	ENSG00000112246	SIM1	TRUE	TRUE
chr6	100463392	A	T	ENST00000369208	ENSG00000112246	SIM1	TRUE	TRUE
chr6	100463396	T	A	ENST00000369208	ENSG00000112246	SIM1	TRUE	TRUE
chr6	100463405	C	A	ENST00000369208	ENSG00000112246	SIM1	TRUE	FALSE
chr6	100463406	A	C	ENST00000369208	ENSG00000112246	SIM1	TRUE	FALSE
chr6	100463406	A	T	ENST00000369208	ENSG00000112246	SIM1	TRUE	FALSE
chr6	100463414	C	A	ENST00000369208	ENSG00000112246	SIM1	TRUE	FALSE
chr6	100463423	C	A	ENST00000369208	ENSG00000112246	SIM1	FALSE	FALSE
chr6	100463426	T	A	ENST00000369208	ENSG00000112246	SIM1	FALSE	FALSE
chr6	100463429	C	A	ENST00000369208	ENSG00000112246	SIM1	FALSE	FALSE
chr6	100463453	T	A	ENST00000369208	ENSG00000112246	SIM1	FALSE	FALSE
chr6	100463459	T	A	ENST00000369208	ENSG00000112246	SIM1	FALSE	FALSE
chr6	100463462	C	A	ENST00000369208	ENSG00000112246	SIM1	FALSE	FALSE
chr6	100463465	T	A	ENST00000369208	ENSG00000112246	SIM1	FALSE	FALSE
chr6	100463936	C	A	ENST00000369208	ENSG00000112246	SIM1	TRUE	FALSE
chr6	100463936	C	G	ENST00000369208	ENSG00000112246	SIM1	TRUE	FALSE
chr6	100463936	C	T	ENST00000369208	ENSG00000112246	SIM1	TRUE	FALSE
chr6	100463937	T	A	ENST00000369208	ENSG00000112246	SIM1	TRUE	FALSE
chr6	100463937	T	C	ENST00000369208	ENSG00000112246	SIM1	TRUE	FALSE
chr6	100463937	T	G	ENST00000369208	ENSG00000112246	SIM1	TRUE	FALSE
chr6	100464612	A	C	ENST00000369208	ENSG00000112246	SIM1	FALSE	FALSE
chr6	100464612	A	G	ENST00000369208	ENSG00000112246	SIM1	FALSE	FALSE
chr6	100464612	A	T	ENST00000369208	ENSG00000112246	SIM1	FALSE	FALSE
chr6	100464613	C	A	ENST00000369208	ENSG00000112246	SIM1	FALSE	FALSE
chr6	100464613	C	G	ENST00000369208	ENSG00000112246	SIM1	FALSE	FALSE
chr6	100464613	C	T	ENST00000369208	ENSG00000112246	SIM1	FALSE	FALSE
chr6	100509391	T	A	ENST00000369162	ENSG00000112249	ASCC3	FALSE	FALSE
chr6	100509393	A	C	ENST00000369162	ENSG00000112249	ASCC3	FALSE	FALSE
chr6	100509393	A	T	ENST00000369162	ENSG00000112249	ASCC3	FALSE	FALSE
chr6	100509424	T	A	ENST00000369162	ENSG00000112249	ASCC3	FALSE	FALSE
chr6	100509436	G	A	ENST00000369162	ENSG00000112249	ASCC3	FALSE	FALSE
chr6	100509454	G	A	ENST00000369162	ENSG00000112249	ASCC3	FALSE	FALSE
chr6	100509467	A	C	ENST00000369162	ENSG00000112249	ASCC3	FALSE	FALSE
chr6	100509467	A	T	ENST00000369162	ENSG00000112249	ASCC3	FALSE	FALSE
chr6	100509476	A	C	ENST00000369162	ENSG00000112249	ASCC3	FALSE	FALSE
chr6	100509476	A	T	ENST00000369162	ENSG00000112249	ASCC3	FALSE	FALSE
chr6	100509481	G	A	ENST00000369162	ENSG00000112249	ASCC3	FALSE	FALSE
chr6	100509484	G	A	ENST00000369162	ENSG00000112249	ASCC3	FALSE	FALSE
chr6	100509497	G	C	ENST00000369162	ENSG00000112249	ASCC3	FALSE	FALSE
chr6	100509497	G	T	ENST00000369162	ENSG00000112249	ASCC3	FALSE	FALSE
chr6	100509500	G	T	ENST00000369162	ENSG00000112249	ASCC3	FALSE	FALSE
chr6	100509515	A	C	ENST00000369162	ENSG00000112249	ASCC3	FALSE	FALSE
chr6	100509515	A	T	ENST00000369162	ENSG00000112249	ASCC3	FALSE	FALSE
chr6	100509519	A	C	ENST00000369162	ENSG00000112249	ASCC3	FALSE	FALSE
chr6	100509519	A	T	ENST00000369162	ENSG00000112249	ASCC3	FALSE	FALSE
chr6	100509524	G	C	ENST00000369162	ENSG00000112249	ASCC3	FALSE	FALSE
chr6	100509524	G	T	ENST00000369162	ENSG00000112249	ASCC3	FALSE	FALSE
chr6	100509530	A	C	ENST00000369162	ENSG00000112249	ASCC3
chr6	100509530	A	T	ENST00000369162	ENSG00000112249	ASCC3	FALSE	FALSE
chr6	100509534	C	A	ENST00000369162	ENSG00000112249	ASCC3	TRUE	FALSE
chr6	100509534	C	G	ENST00000369162	ENSG00000112249	ASCC3	TRUE	FALSE
chr6	100509534	C	T	ENST00000369162	ENSG00000112249	ASCC3	TRUE	FALSE
chr6	100509535	T	A	ENST00000369162	ENSG00000112249	ASCC3	TRUE	FALSE
chr6	100509535	T	C	ENST00000369162	ENSG00000112249	ASCC3	TRUE	FALSE
chr6	100509535	T	G	ENST00000369162	ENSG00000112249	ASCC3	TRUE	FALSE
chr6	100509930	A	C	ENST00000369162	ENSG00000112249	ASCC3	TRUE	FALSE
chr6	100509930	A	G	ENST00000369162	ENSG00000112249	ASCC3	TRUE	FALSE
chr6	100509930	A	T	ENST00000369162	ENSG00000112249	ASCC3	TRUE	FALSE
chr6	100509931	C	A	ENST00000369162	ENSG00000112249	ASCC3	TRUE	FALSE
chr6	100509931	C	G	ENST00000369162	ENSG00000112249	ASCC3	TRUE	FALSE
chr6	100509931	C	T	ENST00000369162	ENSG00000112249	ASCC3	TRUE	FALSE
chr6	100509936	C	A	ENST00000369162	ENSG00000112249	ASCC3	FALSE	FALSE
chr6	100509945	C	A	ENST00000369162	ENSG00000112249	ASCC3	FALSE	FALSE
chr6	100509952	A	C	ENST00000369162	ENSG00000112249	ASCC3	FALSE	FALSE
chr6	100509952	A	T	ENST00000369162	ENSG00000112249	ASCC3	FALSE	FALSE
chr6	100509984	G	A	ENST00000369162	ENSG00000112249	ASCC3	TRUE	TRUE
chr6	100509988	A	C	ENST00000369162	ENSG00000112249	ASCC3
chr6	100509988	A	T	ENST00000369162	ENSG00000112249	ASCC3	TRUE	TRUE
chr6	100509993	C	A	ENST00000369162	ENSG00000112249	ASCC3	TRUE	TRUE
chr6	100509999	T	A	ENST00000369162	ENSG00000112249	ASCC3	TRUE	TRUE
chr6	100510002	T	A	ENST00000369162	ENSG00000112249	ASCC3	TRUE	TRUE
chr6	100510004	A	T	ENST00000369162	ENSG00000112249	ASCC3	TRUE	TRUE
chr6	100510017	C	A	ENST00000369162	ENSG00000112249	ASCC3	TRUE	TRUE
chr6	100510020	T	A	ENST00000369162	ENSG00000112249	ASCC3	TRUE	TRUE
chr6	100510023	T	A	ENST00000369162	ENSG00000112249	ASCC3	TRUE	TRUE
chr6	100510032	C	A	ENST00000369162	ENSG00000112249	ASCC3	TRUE	TRUE
chr6	100510035	C	A	ENST00000369162	ENSG00000112249	ASCC3	TRUE	TRUE
chr6	100510037	A	C	ENST00000369162	ENSG00000112249	ASCC3	TRUE	TRUE
chr6	100510037	A	T	ENST00000369162	ENSG00000112249	ASCC3	TRUE	TRUE
chr6	100510043	A	T	ENST00000369162	ENSG00000112249	ASCC3	TRUE	TRUE
chr6	100510048	C	T	ENST00000369162	ENSG00000112249	ASCC3	TRUE	TRUE
chr6	100510049	C	T	ENST00000369162	ENSG00000112249	ASCC3	TRUE	TRUE
chr6	100510053	C	A	ENST00000369162	ENSG00000112249	ASCC3	TRUE	TRUE
chr6	100510056	C	A	ENST00000369162	ENSG00000112249	ASCC3	TRUE	TRUE
chr6	100510062	T	A	ENST00000369162	ENSG00000112249	ASCC3	TRUE	TRUE
chr6	100510064	G	C	ENST00000369162	ENSG00000112249	ASCC3	TRUE	TRUE
chr6	100510064	G	T	ENST00000369162	ENSG00000112249	ASCC3	TRUE	TRUE
chr6	100510068	T	A	ENST00000369162	ENSG00000112249	ASCC3	TRUE	TRUE
chr6	100510077	G	A	ENST00000369162	ENSG00000112249	ASCC3	TRUE	TRUE
chr6	100510090	A	T	ENST00000369162	ENSG00000112249	ASCC3	TRUE	TRUE
chr6	100510098	C	A	ENST00000369162	ENSG00000112249	ASCC3	TRUE	TRUE
chr6	100510104	T	A	ENST00000369162	ENSG00000112249	ASCC3	TRUE	TRUE
chr6	100510107	C	A	ENST00000369162	ENSG00000112249	ASCC3	TRUE	TRUE
chr6	100510108	C	A	ENST00000369162	ENSG00000112249	ASCC3	TRUE	FALSE
chr6	100510108	C	G	ENST00000369162	ENSG00000112249	ASCC3	TRUE	FALSE
chr6	100510108	C	T	ENST00000369162	ENSG00000112249	ASCC3	TRUE	FALSE
chr6	100510109	T	A	ENST00000369162	ENSG00000112249	ASCC3	TRUE	FALSE
chr6	100510109	T	C	ENST00000369162	ENSG00000112249	ASCC3	TRUE	FALSE
chr6	100510109	T	G	ENST00000369162	ENSG00000112249	ASCC3	TRUE	FALSE
chr6	100512707	A	C	ENST00000369162	ENSG00000112249	ASCC3	TRUE	FALSE
chr6	100512707	A	G	ENST00000369162	ENSG00000112249	ASCC3	TRUE	FALSE
chr6	100512707	A	T	ENST00000369162	ENSG00000112249	ASCC3	TRUE	FALSE
chr6	100512708	C	A	ENST00000369162	ENSG00000112249	ASCC3	TRUE	FALSE
chr6	100512708	C	G	ENST00000369162	ENSG00000112249	ASCC3	TRUE	FALSE
chr6	100512708	C	T	ENST00000369162	ENSG00000112249	ASCC3	TRUE	FALSE
chr6	100512711	T	A	ENST00000369162	ENSG00000112249	ASCC3	TRUE	TRUE
chr6	100512732	T	A	ENST00000369162	ENSG00000112249	ASCC3	TRUE	TRUE
chr6	100512735	G	A	ENST00000369162	ENSG00000112249	ASCC3	TRUE	TRUE
chr6	100512737	A	T	ENST00000369162	ENSG00000112249	ASCC3	TRUE	TRUE
chr6	100512747	G	A	ENST00000369162	ENSG00000112249	ASCC3	TRUE	TRUE
chr6	100512754	A	C	ENST00000369162	ENSG00000112249	ASCC3	TRUE	TRUE
chr6	100512754	A	T	ENST00000369162	ENSG00000112249	ASCC3	TRUE	TRUE
chr6	100512759	C	A	ENST00000369162	ENSG00000112249	ASCC3	TRUE	TRUE
chr6	100512762	G	A	ENST00000369162	ENSG00000112249	ASCC3	TRUE	TRUE
chr6	100512773	A	T	ENST00000369162	ENSG00000112249	ASCC3	TRUE	TRUE
chr6	100512777	T	A	ENST00000369162	ENSG00000112249	ASCC3	TRUE	TRUE
chr6	100512781	C	T	ENST00000369162	ENSG00000112249	ASCC3	TRUE	TRUE
chr6	100512782	C	T	ENST00000369162	ENSG00000112249	ASCC3	TRUE	TRUE
chr6	100512786	T	A	ENST00000369162	ENSG00000112249	ASCC3	TRUE	TRUE
chr6	100512798	G	A	ENST00000369162	ENSG00000112249	ASCC3	TRUE	TRUE
chr6	100512801	T	A	ENST00000369162	ENSG00000112249	ASCC3	TRUE	TRUE
chr6	100512818	G	C	ENST00000369162	ENSG00000112249	ASCC3	TRUE	TRUE
chr6	100512818	G	T	ENST00000369162	ENSG00000112249	ASCC3	TRUE	TRUE
chr6	100512831	C	A	ENST00000369162	ENSG00000112249	ASCC3	TRUE	TRUE
chr6	100512840	C	A	ENST00000369162	ENSG00000112249	ASCC3	TRUE	TRUE
chr6	100512843	C	A	ENST00000369162	ENSG00000112249	ASCC3	TRUE	TRUE
chr6	100512848	A	C	ENST00000369162	ENSG00000112249	ASCC3	TRUE	TRUE
chr6	100512848	A	T	ENST00000369162	ENSG00000112249	ASCC3	TRUE	TRUE
chr6	100512856	C	T	ENST00000369162	ENSG00000112249	ASCC3	TRUE	TRUE
chr6	100512857	C	T	ENST00000369162	ENSG00000112249	ASCC3	TRUE	TRUE
chr6	100512860	G	T	ENST00000369162	ENSG00000112249	ASCC3	TRUE	TRUE
chr6	100512867	T	A	ENST00000369162	ENSG00000112249	ASCC3	TRUE	TRUE
chr6	100512896	A	T	ENST00000369162	ENSG00000112249	ASCC3	TRUE	TRUE
chr6	100512905	A	C	ENST00000369162	ENSG00000112249	ASCC3	TRUE	TRUE
chr6	100512905	A	T	ENST00000369162	ENSG00000112249	ASCC3	TRUE	TRUE
chr6	100512913	C	T	ENST00000369162	ENSG00000112249	ASCC3	TRUE	TRUE
chr6	100512914	C	T	ENST00000369162	ENSG00000112249	ASCC3	TRUE	TRUE
chr6	100512919	C	A	ENST00000369162	ENSG00000112249	ASCC3	TRUE	FALSE
chr6	100512919	C	G	ENST00000369162	ENSG00000112249	ASCC3	TRUE	FALSE
chr6	100512919	C	T	ENST00000369162	ENSG00000112249	ASCC3	TRUE	FALSE
chr6	100512920	T	A	ENST00000369162	ENSG00000112249	ASCC3	TRUE	FALSE
chr6	100512920	T	C	ENST00000369162	ENSG00000112249	ASCC3	TRUE	FALSE
chr6	100512920	T	G	ENST00000369162	ENSG00000112249	ASCC3	TRUE	FALSE
chr6	100516178	A	C	ENST00000369162	ENSG00000112249	ASCC3	TRUE	FALSE
chr6	100516178	A	G	ENST00000369162	ENSG00000112249	ASCC3	FALSE	FALSE
chr6	100516178	A	T	ENST00000369162	ENSG00000112249	ASCC3	TRUE	FALSE
chr6	100516179	C	A	ENST00000369162	ENSG00000112249	ASCC3	TRUE	FALSE
chr6	100516179	C	G	ENST00000369162	ENSG00000112249	ASCC3	TRUE	FALSE
chr6	100516179	C	T	ENST00000369162	ENSG00000112249	ASCC3	TRUE	FALSE
chr6	100516182	G	A	ENST00000369162	ENSG00000112249	ASCC3	TRUE	TRUE
chr6	100516185	T	A	ENST00000369162	ENSG00000112249	ASCC3	TRUE	TRUE
chr6	100516191	T	A	ENST00000369162	ENSG00000112249	ASCC3	TRUE	TRUE
chr6	100516206	C	A	ENST00000369162	ENSG00000112249	ASCC3	TRUE	TRUE
chr6	100516212	C	A	ENST00000369162	ENSG00000112249	ASCC3	TRUE	TRUE
chr6	100516239	T	A	ENST00000369162	ENSG00000112249	ASCC3	TRUE	TRUE
chr6	100516245	C	A	ENST00000369162	ENSG00000112249	ASCC3	TRUE	TRUE
chr6	100516246	A	T	ENST00000369162	ENSG00000112249	ASCC3	TRUE	TRUE
chr6	100516263	C	A	ENST00000369162	ENSG00000112249	ASCC3	TRUE	TRUE
chr6	100516275	C	A	ENST00000369162	ENSG00000112249	ASCC3	TRUE	TRUE
chr6	100516308	T	A	ENST00000369162	ENSG00000112249	ASCC3	TRUE	TRUE
chr6	100516320	T	A	ENST00000369162	ENSG00000112249	ASCC3	TRUE	TRUE
chr6	100516321	C	T	ENST00000369162	ENSG00000112249	ASCC3	TRUE	TRUE
chr6	100516322	C	T	ENST00000369162	ENSG00000112249	ASCC3	TRUE	TRUE
chr6	100516326	T	A	ENST00000369162	ENSG00000112249	ASCC3	TRUE	TRUE
chr6	100516328	C	A	ENST00000369162	ENSG00000112249	ASCC3	TRUE	FALSE
chr6	100516328	C	G	ENST00000369162	ENSG00000112249	ASCC3	TRUE	FALSE
chr6	100516328	C	T	ENST00000369162	ENSG00000112249	ASCC3	TRUE	FALSE
chr6	100516329	T	A	ENST00000369162	ENSG00000112249	ASCC3	TRUE	FALSE
chr6	100516329	T	C	ENST00000369162	ENSG00000112249	ASCC3	TRUE	FALSE
chr6	100516329	T	G	ENST00000369162	ENSG00000112249	ASCC3	TRUE	FALSE
chr6	100517989	A	C	ENST00000369162	ENSG00000112249	ASCC3	TRUE	FALSE
chr6	100517989	A	G	ENST00000369162	ENSG00000112249	ASCC3	TRUE	FALSE
chr6	100517989	A	T	ENST00000369162	ENSG00000112249	ASCC3	TRUE	FALSE
chr6	100517990	C	A	ENST00000369162	ENSG00000112249	ASCC3	TRUE	FALSE
chr6	100517990	C	G	ENST00000369162	ENSG00000112249	ASCC3	TRUE	FALSE
chr6	100517990	C	T	ENST00000369162	ENSG00000112249	ASCC3	TRUE	FALSE
chr6	100517992	T	A	ENST00000369162	ENSG00000112249	ASCC3	TRUE	TRUE
chr6	100518016	C	A	ENST00000369162	ENSG00000112249	ASCC3	TRUE	TRUE
chr6	100518049	T	A	ENST00000369162	ENSG00000112249	ASCC3	TRUE	TRUE
chr6	100518051	A	C	ENST00000369162	ENSG00000112249	ASCC3	TRUE	TRUE
chr6	100518051	A	T	ENST00000369162	ENSG00000112249	ASCC3	TRUE	TRUE
chr6	100518053	C	T	ENST00000369162	ENSG00000112249	ASCC3	TRUE	TRUE
chr6	100518054	C	T	ENST00000369162	ENSG00000112249	ASCC3	TRUE	TRUE
chr6	100518064	G	A	ENST00000369162	ENSG00000112249	ASCC3	TRUE	TRUE
chr6	100518076	G	A	ENST00000369162	ENSG00000112249	ASCC3	TRUE	TRUE
chr6	100518110	C	T	ENST00000369162	ENSG00000112249	ASCC3	TRUE	TRUE
chr6	100518111	C	T	ENST00000369162	ENSG00000112249	ASCC3	TRUE	TRUE
chr6	100518118	G	A	ENST00000369162	ENSG00000112249	ASCC3	TRUE	TRUE
chr6	100518143	C	A	ENST00000369162	ENSG00000112249	ASCC3	TRUE	FALSE
chr6	100518143	C	G	ENST00000369162	ENSG00000112249	ASCC3	TRUE	FALSE
chr6	100518143	C	T	ENST00000369162	ENSG00000112249	ASCC3	TRUE	FALSE
chr6	100518144	T	A	ENST00000369162	ENSG00000112249	ASCC3	TRUE	FALSE
chr6	100518144	T	C	ENST00000369162	ENSG00000112249	ASCC3	TRUE	FALSE
chr6	100518144	T	G	ENST00000369162	ENSG00000112249	ASCC3	TRUE	FALSE
chr6	100540161	A	C	ENST00000369162	ENSG00000112249	ASCC3	TRUE	FALSE
chr6	100540161	A	G	ENST00000369162	ENSG00000112249	ASCC3	TRUE	FALSE
chr6	100540161	A	T	ENST00000369162	ENSG00000112249	ASCC3	TRUE	FALSE
chr6	100540162	C	A	ENST00000369162	ENSG00000112249	ASCC3	TRUE	FALSE
chr6	100540162	C	G	ENST00000369162	ENSG00000112249	ASCC3	TRUE	FALSE
chr6	100540162	C	T	ENST00000369162	ENSG00000112249	ASCC3	TRUE	FALSE
chr6	100540165	G	A	ENST00000369162	ENSG00000112249	ASCC3	TRUE	TRUE
chr6	100540166	A	T	ENST00000369162	ENSG00000112249	ASCC3	TRUE	TRUE
chr6	100540174	T	A	ENST00000369162	ENSG00000112249	ASCC3	TRUE	TRUE
chr6	100540183	G	A	ENST00000369162	ENSG00000112249	ASCC3	TRUE	TRUE
chr6	100540188	A	T	ENST00000369162	ENSG00000112249	ASCC3	TRUE	TRUE
chr6	100540198	T	A	ENST00000369162	ENSG00000112249	ASCC3	TRUE	TRUE
chr6	100540211	A	C	ENST00000369162	ENSG00000112249	ASCC3	TRUE	TRUE
chr6	100540211	A	T	ENST00000369162	ENSG00000112249	ASCC3	TRUE	TRUE
chr6	100540220	G	T	ENST00000369162	ENSG00000112249	ASCC3	TRUE	TRUE
chr6	100540237	G	A	ENST00000369162	ENSG00000112249	ASCC3	TRUE	TRUE
chr6	100540252	G	A	ENST00000369162	ENSG00000112249	ASCC3	TRUE	TRUE
chr6	100540270	T	A	ENST00000369162	ENSG00000112249	ASCC3	TRUE	TRUE
chr6	100540290	G	C	ENST00000369162	ENSG00000112249	ASCC3	TRUE	TRUE
chr6	100540290	G	T	ENST00000369162	ENSG00000112249	ASCC3	TRUE	TRUE
chr6	100540302	G	C	ENST00000369162	ENSG00000112249	ASCC3
chr6	100540302	G	T	ENST00000369162	ENSG00000112249	ASCC3
chr6	100540306	C	A	ENST00000369162	ENSG00000112249	ASCC3
chr6	100540316	A	T	ENST00000369162	ENSG00000112249	ASCC3
chr6	100540321	T	A	ENST00000369162	ENSG00000112249	ASCC3
chr6	100540330	C	A	ENST00000369162	ENSG00000112249	ASCC3
chr6	100540348	C	A	ENST00000369162	ENSG00000112249	ASCC3
chr6	100540357	T	A	ENST00000369162	ENSG00000112249	ASCC3
chr6	100540365	A	T	ENST00000369162	ENSG00000112249	ASCC3
chr6	100540373	A	C	ENST00000369162	ENSG00000112249	ASCC3
chr6	100540373	A	T	ENST00000369162	ENSG00000112249	ASCC3
chr6	100540378	C	A	ENST00000369162	ENSG00000112249	ASCC3
chr6	100540381	C	A	ENST00000369162	ENSG00000112249	ASCC3
chr6	100540388	C	A	ENST00000369162	ENSG00000112249	ASCC3	TRUE	FALSE
chr6	100540388	C	G	ENST00000369162	ENSG00000112249	ASCC3	TRUE	FALSE
chr6	100540388	C	T	ENST00000369162	ENSG00000112249	ASCC3	TRUE	FALSE
chr6	100540389	T	A	ENST00000369162	ENSG00000112249	ASCC3	TRUE	FALSE
chr6	100540389	T	C	ENST00000369162	ENSG00000112249	ASCC3	TRUE	FALSE
chr6	100540389	T	G	ENST00000369162	ENSG00000112249	ASCC3	TRUE	FALSE
chr6	100589632	A	C	ENST00000369162	ENSG00000112249	ASCC3	TRUE	FALSE
chr6	100589632	A	G	ENST00000369162	ENSG00000112249	ASCC3	TRUE	FALSE
chr6	100589632	A	T	ENST00000369162	ENSG00000112249	ASCC3	TRUE	FALSE
chr6	100589633	C	A	ENST00000369162	ENSG00000112249	ASCC3	TRUE	FALSE
chr6	100589633	C	G	ENST00000369162	ENSG00000112249	ASCC3	TRUE	FALSE
chr6	100589633	C	T	ENST00000369162	ENSG00000112249	ASCC3	TRUE	FALSE
chr6	100589644	G	C	ENST00000369162	ENSG00000112249	ASCC3	TRUE	TRUE
chr6	100589644	G	T	ENST00000369162	ENSG00000112249	ASCC3	TRUE	TRUE
chr6	100589654	C	A	ENST00000369162	ENSG00000112249	ASCC3	TRUE	TRUE
chr6	100589657	C	A	ENST00000369162	ENSG00000112249	ASCC3	TRUE	TRUE
chr6	100589664	G	T	ENST00000369162	ENSG00000112249	ASCC3	TRUE	TRUE
chr6	100589669	C	A	ENST00000369162	ENSG00000112249	ASCC3	TRUE	TRUE
chr6	100589675	T	A	ENST00000369162	ENSG00000112249	ASCC3	TRUE	TRUE
chr6	100589677	A	T	ENST00000369162	ENSG00000112249	ASCC3	TRUE	TRUE
chr6	100589687	T	A	ENST00000369162	ENSG00000112249	ASCC3	TRUE	TRUE
chr6	100589696	T	A	ENST00000369162	ENSG00000112249	ASCC3	TRUE	TRUE
chr6	100589705	G	A	ENST00000369162	ENSG00000112249	ASCC3	TRUE	TRUE
chr6	100589711	T	A	ENST00000369162	ENSG00000112249	ASCC3	TRUE	TRUE
chr6	100589713	A	T	ENST00000369162	ENSG00000112249	ASCC3	TRUE	TRUE
chr6	100589715	A	C	ENST00000369162	ENSG00000112249	ASCC3	TRUE	TRUE
chr6	100589715	A	T	ENST00000369162	ENSG00000112249	ASCC3	TRUE	TRUE
chr6	100589718	G	C	ENST00000369162	ENSG00000112249	ASCC3	TRUE	TRUE
chr6	100589718	G	T	ENST00000369162	ENSG00000112249	ASCC3	TRUE	TRUE
chr6	100589721	A	C	ENST00000369162	ENSG00000112249	ASCC3	TRUE	TRUE
chr6	100589721	A	T	ENST00000369162	ENSG00000112249	ASCC3	TRUE	TRUE
chr6	100589735	G	A	ENST00000369162	ENSG00000112249	ASCC3	TRUE	TRUE
chr6	100589739	A	C	ENST00000369162	ENSG00000112249	ASCC3	TRUE	TRUE
chr6	100589739	A	T	ENST00000369162	ENSG00000112249	ASCC3	TRUE	TRUE
chr6	100589753	C	A	ENST00000369162	ENSG00000112249	ASCC3	TRUE	TRUE
chr6	100589769	C	A	ENST00000369162	ENSG00000112249	ASCC3	TRUE	FALSE
chr6	100589769	C	G	ENST00000369162	ENSG00000112249	ASCC3	TRUE	FALSE
chr6	100589769	C	T	ENST00000369162	ENSG00000112249	ASCC3	TRUE	FALSE
chr6	100589770	T	A	ENST00000369162	ENSG00000112249	ASCC3	TRUE	FALSE
chr6	100589770	T	C	ENST00000369162	ENSG00000112249	ASCC3	TRUE	FALSE
chr6	100589770	T	G	ENST00000369162	ENSG00000112249	ASCC3	TRUE	FALSE
chr6	100589946	A	C	ENST00000369162	ENSG00000112249	ASCC3	TRUE	FALSE
chr6	100589946	A	G	ENST00000369162	ENSG00000112249	ASCC3	TRUE	FALSE
chr6	100589946	A	T	ENST00000369162	ENSG00000112249	ASCC3	TRUE	FALSE
chr6	100589947	C	A	ENST00000369162	ENSG00000112249	ASCC3	TRUE	FALSE
chr6	100589947	C	G	ENST00000369162	ENSG00000112249	ASCC3	TRUE	FALSE
chr6	100589947	C	T	ENST00000369162	ENSG00000112249	ASCC3	TRUE	FALSE
chr6	100589950	C	A	ENST00000369162	ENSG00000112249	ASCC3	TRUE	TRUE
chr6	100589953	C	A	ENST00000369162	ENSG00000112249	ASCC3	TRUE	TRUE
chr6	100589959	C	A	ENST00000369162	ENSG00000112249	ASCC3	TRUE	TRUE
chr6	100589963	A	T	ENST00000369162	ENSG00000112249	ASCC3	TRUE	TRUE
chr6	100589966	G	C	ENST00000369162	ENSG00000112249	ASCC3	TRUE	TRUE
chr6	100589966	G	T	ENST00000369162	ENSG00000112249	ASCC3	TRUE	TRUE
chr6	100589977	C	A	ENST00000369162	ENSG00000112249	ASCC3	TRUE	TRUE
chr6	100589979	A	T	ENST00000369162	ENSG00000112249	ASCC3	TRUE	TRUE
chr6	100589983	C	A	ENST00000369162	ENSG00000112249	ASCC3	TRUE	TRUE
chr6	100589995	T	A	ENST00000369162	ENSG00000112249	ASCC3	TRUE	TRUE
chr6	100589998	C	A	ENST00000369162	ENSG00000112249	ASCC3	TRUE	TRUE
chr6	100590019	T	A	ENST00000369162	ENSG00000112249	ASCC3	TRUE	TRUE
chr6	100590048	A	T	ENST00000369162	ENSG00000112249	ASCC3	TRUE	TRUE
chr6	100590053	G	C	ENST00000369162	ENSG00000112249	ASCC3	TRUE	TRUE
chr6	100590053	G	T	ENST00000369162	ENSG00000112249	ASCC3	TRUE	TRUE
chr6	100590056	A	C	ENST00000369162	ENSG00000112249	ASCC3	TRUE	TRUE
chr6	100590056	A	T	ENST00000369162	ENSG00000112249	ASCC3	TRUE	TRUE
chr6	100590060	C	A	ENST00000369162	ENSG00000112249	ASCC3	TRUE	FALSE
chr6	100590060	C	G	ENST00000369162	ENSG00000112249	ASCC3	TRUE	FALSE
chr6	100590060	C	T	ENST00000369162	ENSG00000112249	ASCC3	TRUE	FALSE
chr6	100590061	T	A	ENST00000369162	ENSG00000112249	ASCC3	TRUE	FALSE
chr6	100590061	T	C	ENST00000369162	ENSG00000112249	ASCC3	TRUE	FALSE
chr6	100590061	T	G	ENST00000369162	ENSG00000112249	ASCC3	TRUE	FALSE
chr6	100601808	A	C	ENST00000369162	ENSG00000112249	ASCC3	TRUE	FALSE
chr6	100601808	A	G	ENST00000369162	ENSG00000112249	ASCC3	FALSE	FALSE
chr6	100601808	A	T	ENST00000369162	ENSG00000112249	ASCC3	TRUE	FALSE
chr6	100601809	C	A	ENST00000369162	ENSG00000112249	ASCC3	TRUE	FALSE
chr6	100601809	C	G	ENST00000369162	ENSG00000112249	ASCC3	TRUE	FALSE
chr6	100601809	C	T	ENST00000369162	ENSG00000112249	ASCC3	TRUE	FALSE
chr6	100601832	G	A	ENST00000369162	ENSG00000112249	ASCC3	TRUE	TRUE
chr6	100601839	G	C	ENST00000369162	ENSG00000112249	ASCC3	TRUE	TRUE
chr6	100601839	G	T	ENST00000369162	ENSG00000112249	ASCC3	TRUE	TRUE
chr6	100601845	C	T	ENST00000369162	ENSG00000112249	ASCC3	TRUE	TRUE
chr6	100601846	C	T	ENST00000369162	ENSG00000112249	ASCC3	TRUE	TRUE
chr6	100601854	A	C	ENST00000369162	ENSG00000112249	ASCC3	TRUE	TRUE
chr6	100601854	A	T	ENST00000369162	ENSG00000112249	ASCC3	TRUE	TRUE
chr6	100601861	A	T	ENST00000369162	ENSG00000112249	ASCC3	TRUE	TRUE
chr6	100601871	G	A	ENST00000369162	ENSG00000112249	ASCC3	TRUE	TRUE
chr6	100601874	T	A	ENST00000369162	ENSG00000112249	ASCC3	TRUE	TRUE
chr6	100601901	C	A	ENST00000369162	ENSG00000112249	ASCC3	TRUE	TRUE
chr6	100601909	A	C	ENST00000369162	ENSG00000112249	ASCC3	TRUE	TRUE
chr6	100601909	A	T	ENST00000369162	ENSG00000112249	ASCC3	TRUE	TRUE
chr6	100601928	C	A	ENST00000369162	ENSG00000112249	ASCC3	TRUE	TRUE
chr6	100601930	A	C	ENST00000369162	ENSG00000112249	ASCC3	TRUE	TRUE
chr6	100601930	A	T	ENST00000369162	ENSG00000112249	ASCC3	TRUE	TRUE
chr6	100601933	A	C	ENST00000369162	ENSG00000112249	ASCC3	TRUE	TRUE
chr6	100601933	A	T	ENST00000369162	ENSG00000112249	ASCC3	TRUE	TRUE
chr6	100601936	C	A	ENST00000369162	ENSG00000112249	ASCC3	TRUE	FALSE
chr6	100601936	C	G	ENST00000369162	ENSG00000112249	ASCC3	TRUE	FALSE
chr6	100601936	C	T	ENST00000369162	ENSG00000112249	ASCC3	TRUE	FALSE
chr6	100601937	T	A	ENST00000369162	ENSG00000112249	ASCC3	TRUE	FALSE
chr6	100601937	T	C	ENST00000369162	ENSG00000112249	ASCC3	TRUE	FALSE
chr6	100601937	T	G	ENST00000369162	ENSG00000112249	ASCC3	TRUE	FALSE
chr6	100605566	A	C	ENST00000369162	ENSG00000112249	ASCC3	TRUE	FALSE
chr6	100605566	A	G	ENST00000369162	ENSG00000112249	ASCC3	TRUE	FALSE
chr6	100605566	A	T	ENST00000369162	ENSG00000112249	ASCC3	TRUE	FALSE
chr6	100605567	C	A	ENST00000369162	ENSG00000112249	ASCC3	TRUE	FALSE
chr6	100605567	C	G	ENST00000369162	ENSG00000112249	ASCC3	TRUE	FALSE
chr6	100605567	C	T	ENST00000369162	ENSG00000112249	ASCC3	TRUE	FALSE
chr6	100605571	G	C	ENST00000369162	ENSG00000112249	ASCC3	TRUE	TRUE
chr6	100605571	G	T	ENST00000369162	ENSG00000112249	ASCC3	TRUE	TRUE
chr6	100605575	C	A	ENST00000369162	ENSG00000112249	ASCC3	TRUE	TRUE
chr6	100605590	C	A	ENST00000369162	ENSG00000112249	ASCC3	TRUE	TRUE
chr6	100605591	A	C	ENST00000369162	ENSG00000112249	ASCC3	TRUE	TRUE
chr6	100605591	A	T	ENST00000369162	ENSG00000112249	ASCC3	TRUE	TRUE
chr6	100605602	T	A	ENST00000369162	ENSG00000112249	ASCC3	TRUE	TRUE
chr6	100605605	T	A	ENST00000369162	ENSG00000112249	ASCC3	TRUE	TRUE
chr6	100605606	A	C	ENST00000369162	ENSG00000112249	ASCC3	TRUE	TRUE
chr6	100605606	A	T	ENST00000369162	ENSG00000112249	ASCC3	TRUE	TRUE
chr6	100605617	T	A	ENST00000369162	ENSG00000112249	ASCC3	TRUE	TRUE
chr6	100605620	T	A	ENST00000369162	ENSG00000112249	ASCC3	TRUE	TRUE
chr6	100605647	T	A	ENST00000369162	ENSG00000112249	ASCC3	TRUE	TRUE
chr6	100605653	G	A	ENST00000369162	ENSG00000112249	ASCC3	TRUE	TRUE
chr6	100605665	G	A	ENST00000369162	ENSG00000112249	ASCC3	TRUE	TRUE
chr6	100605692	G	A	ENST00000369162	ENSG00000112249	ASCC3	TRUE	TRUE
chr6	100605701	C	A	ENST00000369162	ENSG00000112249	ASCC3	TRUE	FALSE
chr6	100605701	C	G	ENST00000369162	ENSG00000112249	ASCC3	TRUE	FALSE
chr6	100605701	C	T	ENST00000369162	ENSG00000112249	ASCC3	TRUE	FALSE
chr6	100605702	T	A	ENST00000369162	ENSG00000112249	ASCC3	TRUE	FALSE
chr6	100605702	T	C	ENST00000369162	ENSG00000112249	ASCC3	TRUE	FALSE
chr6	100605702	T	G	ENST00000369162	ENSG00000112249	ASCC3	TRUE	FALSE
chr6	100606738	A	C	ENST00000369162	ENSG00000112249	ASCC3	TRUE	FALSE
chr6	100606738	A	G	ENST00000369162	ENSG00000112249	ASCC3	TRUE	FALSE
chr6	100606738	A	T	ENST00000369162	ENSG00000112249	ASCC3	TRUE	FALSE
chr6	100606739	C	A	ENST00000369162	ENSG00000112249	ASCC3	TRUE	FALSE
chr6	100606739	C	G	ENST00000369162	ENSG00000112249	ASCC3	TRUE	FALSE
chr6	100606739	C	T	ENST00000369162	ENSG00000112249	ASCC3	TRUE	FALSE
chr6	100606759	A	C	ENST00000369162	ENSG00000112249	ASCC3	TRUE	TRUE
chr6	100606759	A	T	ENST00000369162	ENSG00000112249	ASCC3	TRUE	TRUE
chr6	100606767	T	A	ENST00000369162	ENSG00000112249	ASCC3	TRUE	TRUE
chr6	100606773	T	A	ENST00000369162	ENSG00000112249	ASCC3	TRUE	TRUE
chr6	100606776	C	A	ENST00000369162	ENSG00000112249	ASCC3	TRUE	TRUE
chr6	100606780	A	C	ENST00000369162	ENSG00000112249	ASCC3	TRUE	TRUE
chr6	100606780	A	T	ENST00000369162	ENSG00000112249	ASCC3	TRUE	TRUE
chr6	100606783	G	C	ENST00000369162	ENSG00000112249	ASCC3	TRUE	TRUE
chr6	100606783	G	T	ENST00000369162	ENSG00000112249	ASCC3	TRUE	TRUE
chr6	100606788	C	A	ENST00000369162	ENSG00000112249	ASCC3	TRUE	TRUE
chr6	100606794	C	A	ENST00000369162	ENSG00000112249	ASCC3	TRUE	TRUE
chr6	100606797	T	A	ENST00000369162	ENSG00000112249	ASCC3	TRUE	TRUE
chr6	100606808	A	C	ENST00000369162	ENSG00000112249	ASCC3	TRUE	TRUE
chr6	100606808	A	T	ENST00000369162	ENSG00000112249	ASCC3	TRUE	TRUE
chr6	100606831	C	T	ENST00000369162	ENSG00000112249	ASCC3	TRUE	TRUE
chr6	100606832	C	T	ENST00000369162	ENSG00000112249	ASCC3	TRUE	TRUE
chr6	100606838	A	C	ENST00000369162	ENSG00000112249	ASCC3	TRUE	TRUE
chr6	100606838	A	T	ENST00000369162	ENSG00000112249	ASCC3	TRUE	TRUE
chr6	100606861	C	A	ENST00000369162	ENSG00000112249	ASCC3	TRUE	FALSE
chr6	100606861	C	G	ENST00000369162	ENSG00000112249	ASCC3	TRUE	FALSE
chr6	100606861	C	T	ENST00000369162	ENSG00000112249	ASCC3	TRUE	FALSE
chr6	100606862	T	A	ENST00000369162	ENSG00000112249	ASCC3	TRUE	FALSE
chr6	100606862	T	C	ENST00000369162	ENSG00000112249	ASCC3	TRUE	FALSE
chr6	100606862	T	G	ENST00000369162	ENSG00000112249	ASCC3	TRUE	FALSE
chr6	100606949	A	C	ENST00000369162	ENSG00000112249	ASCC3	TRUE	FALSE
chr6	100606949	A	G	ENST00000369162	ENSG00000112249	ASCC3	TRUE	FALSE
chr6	100606949	A	T	ENST00000369162	ENSG00000112249	ASCC3	TRUE	FALSE
chr6	100606950	C	A	ENST00000369162	ENSG00000112249	ASCC3	TRUE	FALSE
chr6	100606950	C	G	ENST00000369162	ENSG00000112249	ASCC3	TRUE	FALSE
chr6	100606950	C	T	ENST00000369162	ENSG00000112249	ASCC3	TRUE	FALSE
chr6	100606953	G	A	ENST00000369162	ENSG00000112249	ASCC3	TRUE	TRUE
chr6	100606959	T	A	ENST00000369162	ENSG00000112249	ASCC3	TRUE	TRUE
chr6	100606960	A	T	ENST00000369162	ENSG00000112249	ASCC3	TRUE	TRUE
chr6	100606977	C	A	ENST00000369162	ENSG00000112249	ASCC3	TRUE	TRUE
chr6	100606980	C	A	ENST00000369162	ENSG00000112249	ASCC3	TRUE	TRUE
chr6	100606989	T	A	ENST00000369162	ENSG00000112249	ASCC3	TRUE	TRUE
chr6	100606992	G	A	ENST00000369162	ENSG00000112249	ASCC3	TRUE	TRUE
chr6	100607001	C	A	ENST00000369162	ENSG00000112249	ASCC3	TRUE	TRUE
chr6	100607010	C	A	ENST00000369162	ENSG00000112249	ASCC3	TRUE	TRUE
chr6	100607025	C	A	ENST00000369162	ENSG00000112249	ASCC3	TRUE	TRUE
chr6	100607049	T	A	ENST00000369162	ENSG00000112249	ASCC3	TRUE	TRUE
chr6	100607064	T	A	ENST00000369162	ENSG00000112249	ASCC3	TRUE	TRUE
chr6	100607085	C	A	ENST00000369162	ENSG00000112249	ASCC3	TRUE	TRUE
chr6	100607089	C	A	ENST00000369162	ENSG00000112249	ASCC3	TRUE	FALSE
chr6	100607089	C	G	ENST00000369162	ENSG00000112249	ASCC3	TRUE	FALSE
chr6	100607089	C	T	ENST00000369162	ENSG00000112249	ASCC3	TRUE	FALSE
chr6	100607090	T	A	ENST00000369162	ENSG00000112249	ASCC3	TRUE	FALSE
chr6	100607090	T	C	ENST00000369162	ENSG00000112249	ASCC3	TRUE	FALSE
chr6	100607090	T	G	ENST00000369162	ENSG00000112249	ASCC3	TRUE	FALSE
chr6	100625190	A	C	ENST00000369162	ENSG00000112249	ASCC3	TRUE	FALSE
chr6	100625190	A	G	ENST00000369162	ENSG00000112249	ASCC3	FALSE	FALSE
chr6	100625190	A	T	ENST00000369162	ENSG00000112249	ASCC3	TRUE	FALSE
chr6	100625191	C	A	ENST00000369162	ENSG00000112249	ASCC3	TRUE	FALSE
chr6	100625191	C	G	ENST00000369162	ENSG00000112249	ASCC3	TRUE	FALSE
chr6	100625191	C	T	ENST00000369162	ENSG00000112249	ASCC3	TRUE	FALSE
chr6	100625194	C	A	ENST00000369162	ENSG00000112249	ASCC3	TRUE	TRUE
chr6	100625197	T	A	ENST00000369162	ENSG00000112249	ASCC3	TRUE	TRUE
chr6	100625200	C	A	ENST00000369162	ENSG00000112249	ASCC3	TRUE	TRUE
chr6	100625211	A	C	ENST00000369162	ENSG00000112249	ASCC3	TRUE	TRUE
chr6	100625211	A	T	ENST00000369162	ENSG00000112249	ASCC3	TRUE	TRUE
chr6	100625213	C	T	ENST00000369162	ENSG00000112249	ASCC3	TRUE	TRUE
chr6	100625214	C	T	ENST00000369162	ENSG00000112249	ASCC3	TRUE	TRUE
chr6	100625218	G	A	ENST00000369162	ENSG00000112249	ASCC3	TRUE	TRUE
chr6	100625221	T	A	ENST00000369162	ENSG00000112249	ASCC3	TRUE	TRUE
chr6	100625230	C	A	ENST00000369162	ENSG00000112249	ASCC3	TRUE	TRUE
chr6	100625233	C	A	ENST00000369162	ENSG00000112249	ASCC3	TRUE	TRUE
chr6	100625253	A	T	ENST00000369162	ENSG00000112249	ASCC3	TRUE	TRUE
chr6	100625257	C	A	ENST00000369162	ENSG00000112249	ASCC3	TRUE	TRUE
chr6	100625259	A	T	ENST00000369162	ENSG00000112249	ASCC3	TRUE	TRUE
chr6	100625278	G	A	ENST00000369162	ENSG00000112249	ASCC3	TRUE	TRUE
chr6	100625284	T	A	ENST00000369162	ENSG00000112249	ASCC3	TRUE	TRUE
chr6	100625286	G	C	ENST00000369162	ENSG00000112249	ASCC3	TRUE	TRUE
chr6	100625286	G	T	ENST00000369162	ENSG00000112249	ASCC3	TRUE	TRUE
chr6	100625289	G	C	ENST00000369162	ENSG00000112249	ASCC3	TRUE	TRUE
chr6	100625289	G	T	ENST00000369162	ENSG00000112249	ASCC3	TRUE	TRUE
chr6	100625301	A	T	ENST00000369162	ENSG00000112249	ASCC3	TRUE	TRUE
chr6	100625311	T	A	ENST00000369162	ENSG00000112249	ASCC3	TRUE	TRUE
chr6	100625329	T	A	ENST00000369162	ENSG00000112249	ASCC3	TRUE	TRUE
chr6	100625335	C	A	ENST00000369162	ENSG00000112249	ASCC3	TRUE	FALSE
chr6	100625335	C	G	ENST00000369162	ENSG00000112249	ASCC3	TRUE	FALSE
chr6	100625335	C	T	ENST00000369162	ENSG00000112249	ASCC3	TRUE	FALSE
chr6	100625336	T	A	ENST00000369162	ENSG00000112249	ASCC3	TRUE	FALSE
chr6	100625336	T	C	ENST00000369162	ENSG00000112249	ASCC3	TRUE	FALSE
chr6	100625336	T	G	ENST00000369162	ENSG00000112249	ASCC3	TRUE	FALSE
chr6	100627588	A	C	ENST00000369162	ENSG00000112249	ASCC3	TRUE	FALSE
chr6	100627588	A	G	ENST00000369162	ENSG00000112249	ASCC3	TRUE	FALSE
chr6	100627588	A	T	ENST00000369162	ENSG00000112249	ASCC3	TRUE	FALSE
chr6	100627589	C	A	ENST00000369162	ENSG00000112249	ASCC3	TRUE	FALSE
chr6	100627589	C	G	ENST00000369162	ENSG00000112249	ASCC3	TRUE	FALSE
chr6	100627589	C	T	ENST00000369162	ENSG00000112249	ASCC3	TRUE	FALSE
chr6	100627593	G	A	ENST00000369162	ENSG00000112249	ASCC3	TRUE	TRUE
chr6	100627605	T	A	ENST00000369162	ENSG00000112249	ASCC3	TRUE	TRUE
chr6	100627627	A	T	ENST00000369162	ENSG00000112249	ASCC3	TRUE	TRUE
chr6	100627630	G	C	ENST00000369162	ENSG00000112249	ASCC3	TRUE	TRUE
chr6	100627630	G	T	ENST00000369162	ENSG00000112249	ASCC3	TRUE	TRUE
chr6	100627638	G	A	ENST00000369162	ENSG00000112249	ASCC3	TRUE	TRUE
chr6	100627653	G	A	ENST00000369162	ENSG00000112249	ASCC3	TRUE	TRUE
chr6	100627665	C	A	ENST00000369162	ENSG00000112249	ASCC3	TRUE	TRUE
chr6	100627685	G	C	ENST00000369162	ENSG00000112249	ASCC3	TRUE	TRUE
chr6	100627685	G	T	ENST00000369162	ENSG00000112249	ASCC3	TRUE	TRUE
chr6	100627692	G	A	ENST00000369162	ENSG00000112249	ASCC3	TRUE	TRUE
chr6	100627703	A	T	ENST00000369162	ENSG00000112249	ASCC3	TRUE	TRUE
chr6	100627711	C	A	ENST00000369162	ENSG00000112249	ASCC3	TRUE	FALSE
chr6	100627711	C	G	ENST00000369162	ENSG00000112249	ASCC3	TRUE	FALSE
chr6	100627711	C	T	ENST00000369162	ENSG00000112249	ASCC3	TRUE	FALSE
chr6	100627712	T	A	ENST00000369162	ENSG00000112249	ASCC3	TRUE	FALSE
chr6	100627712	T	C	ENST00000369162	ENSG00000112249	ASCC3	TRUE	FALSE
chr6	100627712	T	G	ENST00000369162	ENSG00000112249	ASCC3	TRUE	FALSE
chr6	100627840	A	C	ENST00000369162	ENSG00000112249	ASCC3	TRUE	FALSE
chr6	100627840	A	G	ENST00000369162	ENSG00000112249	ASCC3	FALSE	FALSE
chr6	100627840	A	T	ENST00000369162	ENSG00000112249	ASCC3	TRUE	FALSE
chr6	100627841	C	A	ENST00000369162	ENSG00000112249	ASCC3	TRUE	FALSE
chr6	100627841	C	G	ENST00000369162	ENSG00000112249	ASCC3	TRUE	FALSE
chr6	100627841	C	T	ENST00000369162	ENSG00000112249	ASCC3	TRUE	FALSE
chr6	100627844	G	A	ENST00000369162	ENSG00000112249	ASCC3	TRUE	TRUE
chr6	100627847	T	A	ENST00000369162	ENSG00000112249	ASCC3	TRUE	TRUE
chr6	100627857	C	T	ENST00000369162	ENSG00000112249	ASCC3	TRUE	TRUE
chr6	100627858	C	T	ENST00000369162	ENSG00000112249	ASCC3	TRUE	TRUE
chr6	100627874	T	A	ENST00000369162	ENSG00000112249	ASCC3	TRUE	TRUE
chr6	100627885	A	C	ENST00000369162	ENSG00000112249	ASCC3	TRUE	TRUE
chr6	100627885	A	T	ENST00000369162	ENSG00000112249	ASCC3	TRUE	TRUE
chr6	100627901	C	A	ENST00000369162	ENSG00000112249	ASCC3	TRUE	TRUE
chr6	100627910	T	A	ENST00000369162	ENSG00000112249	ASCC3	TRUE	TRUE
chr6	100627919	T	A	ENST00000369162	ENSG00000112249	ASCC3	TRUE	TRUE
chr6	100627922	C	A	ENST00000369162	ENSG00000112249	ASCC3	TRUE	TRUE
chr6	100627930	G	C	ENST00000369162	ENSG00000112249	ASCC3	TRUE	TRUE
chr6	100627930	G	T	ENST00000369162	ENSG00000112249	ASCC3	TRUE	TRUE
chr6	100627933	G	C	ENST00000369162	ENSG00000112249	ASCC3	TRUE	TRUE
chr6	100627933	G	T	ENST00000369162	ENSG00000112249	ASCC3	TRUE	TRUE
chr6	100627949	G	A	ENST00000369162	ENSG00000112249	ASCC3	TRUE	TRUE
chr6	100627964	C	A	ENST00000369162	ENSG00000112249	ASCC3	TRUE	TRUE
chr6	100627979	T	A	ENST00000369162	ENSG00000112249	ASCC3	TRUE	TRUE
chr6	100627982	C	A	ENST00000369162	ENSG00000112249	ASCC3	TRUE	TRUE
chr6	100627985	C	A	ENST00000369162	ENSG00000112249	ASCC3	TRUE	TRUE
chr6	100627988	C	A	ENST00000369162	ENSG00000112249	ASCC3	TRUE	FALSE
chr6	100627988	C	G	ENST00000369162	ENSG00000112249	ASCC3	TRUE	FALSE
chr6	100627988	C	T	ENST00000369162	ENSG00000112249	ASCC3	TRUE	FALSE
chr6	100627989	T	A	ENST00000369162	ENSG00000112249	ASCC3	TRUE	FALSE
chr6	100627989	T	C	ENST00000369162	ENSG00000112249	ASCC3	TRUE	FALSE
chr6	100627989	T	G	ENST00000369162	ENSG00000112249	ASCC3	TRUE	FALSE
chr6	100629013	A	C	ENST00000369162	ENSG00000112249	ASCC3	TRUE	FALSE
chr6	100629013	A	G	ENST00000369162	ENSG00000112249	ASCC3	TRUE	FALSE
chr6	100629013	A	T	ENST00000369162	ENSG00000112249	ASCC3	TRUE	FALSE
chr6	100629014	C	A	ENST00000369162	ENSG00000112249	ASCC3	TRUE	FALSE
chr6	100629014	C	G	ENST00000369162	ENSG00000112249	ASCC3	TRUE	FALSE
chr6	100629014	C	T	ENST00000369162	ENSG00000112249	ASCC3	TRUE	FALSE
chr6	100629030	C	A	ENST00000369162	ENSG00000112249	ASCC3	TRUE	TRUE
chr6	100629054	G	A	ENST00000369162	ENSG00000112249	ASCC3	TRUE	TRUE
chr6	100629057	G	A	ENST00000369162	ENSG00000112249	ASCC3	TRUE	TRUE
chr6	100629061	A	C	ENST00000369162	ENSG00000112249	ASCC3	TRUE	TRUE
chr6	100629061	A	T	ENST00000369162	ENSG00000112249	ASCC3	TRUE	TRUE
chr6	100629075	G	A	ENST00000369162	ENSG00000112249	ASCC3	TRUE	TRUE
chr6	100629076	C	T	ENST00000369162	ENSG00000112249	ASCC3	TRUE	TRUE
chr6	100629077	C	T	ENST00000369162	ENSG00000112249	ASCC3	TRUE	TRUE
chr6	100629084	T	A	ENST00000369162	ENSG00000112249	ASCC3	TRUE	TRUE
chr6	100629093	C	A	ENST00000369162	ENSG00000112249	ASCC3	TRUE	TRUE
chr6	100629097	C	T	ENST00000369162	ENSG00000112249	ASCC3	TRUE	TRUE
chr6	100629098	C	T	ENST00000369162	ENSG00000112249	ASCC3	TRUE	TRUE
chr6	100629102	T	A	ENST00000369162	ENSG00000112249	ASCC3	TRUE	TRUE
chr6	100629105	C	A	ENST00000369162	ENSG00000112249	ASCC3	TRUE	TRUE
chr6	100629132	T	A	ENST00000369162	ENSG00000112249	ASCC3	TRUE	TRUE
chr6	100629144	T	A	ENST00000369162	ENSG00000112249	ASCC3	TRUE	TRUE
chr6	100629174	C	A	ENST00000369162	ENSG00000112249	ASCC3	TRUE	TRUE
chr6	100629182	C	A	ENST00000369162	ENSG00000112249	ASCC3	TRUE	FALSE
chr6	100629182	C	G	ENST00000369162	ENSG00000112249	ASCC3	TRUE	FALSE
chr6	100629182	C	T	ENST00000369162	ENSG00000112249	ASCC3	TRUE	FALSE
chr6	100629183	T	A	ENST00000369162	ENSG00000112249	ASCC3	TRUE	FALSE
chr6	100629183	T	C	ENST00000369162	ENSG00000112249	ASCC3	TRUE	FALSE
chr6	100629183	T	G	ENST00000369162	ENSG00000112249	ASCC3	TRUE	FALSE
chr6	100631126	A	C	ENST00000369162	ENSG00000112249	ASCC3	TRUE	FALSE
chr6	100631126	A	G	ENST00000369162	ENSG00000112249	ASCC3	TRUE	FALSE
chr6	100631126	A	T	ENST00000369162	ENSG00000112249	ASCC3	TRUE	FALSE
chr6	100631127	C	A	ENST00000369162	ENSG00000112249	ASCC3	TRUE	FALSE
chr6	100631127	C	G	ENST00000369162	ENSG00000112249	ASCC3	TRUE	FALSE
chr6	100631127	C	T	ENST00000369162	ENSG00000112249	ASCC3	TRUE	FALSE
chr6	100631129	T	A	ENST00000369162	ENSG00000112249	ASCC3	TRUE	TRUE
chr6	100631132	T	A	ENST00000369162	ENSG00000112249	ASCC3	TRUE	TRUE
chr6	100631141	T	A	ENST00000369162	ENSG00000112249	ASCC3
chr6	100631144	C	A	ENST00000369162	ENSG00000112249	ASCC3	TRUE	TRUE
chr6	100631147	C	A	ENST00000369162	ENSG00000112249	ASCC3	TRUE	TRUE
chr6	100631153	T	A	ENST00000369162	ENSG00000112249	ASCC3	TRUE	TRUE
chr6	100631159	T	A	ENST00000369162	ENSG00000112249	ASCC3	TRUE	TRUE
chr6	100631160	C	T	ENST00000369162	ENSG00000112249	ASCC3	TRUE	TRUE
chr6	100631161	C	T	ENST00000369162	ENSG00000112249	ASCC3	TRUE	TRUE
chr6	100631174	T	A	ENST00000369162	ENSG00000112249	ASCC3	TRUE	TRUE
chr6	100631177	C	A	ENST00000369162	ENSG00000112249	ASCC3	TRUE	TRUE
chr6	100631192	T	A	ENST00000369162	ENSG00000112249	ASCC3
chr6	100631205	A	C	ENST00000369162	ENSG00000112249	ASCC3	TRUE	TRUE
chr6	100631205	A	T	ENST00000369162	ENSG00000112249	ASCC3	TRUE	TRUE
chr6	100631214	C	A	ENST00000369162	ENSG00000112249	ASCC3	TRUE	FALSE
chr6	100631214	C	G	ENST00000369162	ENSG00000112249	ASCC3	TRUE	FALSE
chr6	100631214	C	T	ENST00000369162	ENSG00000112249	ASCC3	TRUE	FALSE
chr6	100631215	T	A	ENST00000369162	ENSG00000112249	ASCC3	TRUE	FALSE
chr6	100631215	T	C	ENST00000369162	ENSG00000112249	ASCC3	TRUE	FALSE
chr6	100631215	T	G	ENST00000369162	ENSG00000112249	ASCC3	TRUE	FALSE
chr6	100638599	A	C	ENST00000369162	ENSG00000112249	ASCC3	TRUE	FALSE
chr6	100638599	A	G	ENST00000369162	ENSG00000112249	ASCC3	TRUE	FALSE
chr6	100638599	A	T	ENST00000369162	ENSG00000112249	ASCC3	TRUE	FALSE
chr6	100638600	C	A	ENST00000369162	ENSG00000112249	ASCC3	TRUE	FALSE
chr6	100638600	C	G	ENST00000369162	ENSG00000112249	ASCC3	TRUE	FALSE
chr6	100638600	C	T	ENST00000369162	ENSG00000112249	ASCC3	TRUE	FALSE
chr6	100638603	T	A	ENST00000369162	ENSG00000112249	ASCC3	TRUE	TRUE
chr6	100638605	G	C	ENST00000369162	ENSG00000112249	ASCC3	TRUE	TRUE
chr6	100638605	G	T	ENST00000369162	ENSG00000112249	ASCC3	TRUE	TRUE
chr6	100638613	G	C	ENST00000369162	ENSG00000112249	ASCC3	TRUE	TRUE
chr6	100638613	G	T	ENST00000369162	ENSG00000112249	ASCC3	TRUE	TRUE
chr6	100638618	T	A	ENST00000369162	ENSG00000112249	ASCC3	TRUE	TRUE
chr6	100638630	T	A	ENST00000369162	ENSG00000112249	ASCC3	TRUE	TRUE
chr6	100638641	A	C	ENST00000369162	ENSG00000112249	ASCC3	TRUE	TRUE
chr6	100638641	A	T	ENST00000369162	ENSG00000112249	ASCC3	TRUE	TRUE
chr6	100638645	C	A	ENST00000369162	ENSG00000112249	ASCC3	TRUE	TRUE
chr6	100638660	T	A	ENST00000369162	ENSG00000112249	ASCC3	TRUE	TRUE
chr6	100638663	C	A	ENST00000369162	ENSG00000112249	ASCC3	TRUE	TRUE
chr6	100638665	G	T	ENST00000369162	ENSG00000112249	ASCC3	TRUE	TRUE
chr6	100638669	C	A	ENST00000369162	ENSG00000112249	ASCC3	TRUE	TRUE
chr6	100638681	C	A	ENST00000369162	ENSG00000112249	ASCC3	TRUE	TRUE
chr6	100638694	A	T	ENST00000369162	ENSG00000112249	ASCC3	TRUE	TRUE
chr6	100638706	A	C	ENST00000369162	ENSG00000112249	ASCC3	TRUE	TRUE
chr6	100638706	A	T	ENST00000369162	ENSG00000112249	ASCC3	TRUE	TRUE
chr6	100638710	A	T	ENST00000369162	ENSG00000112249	ASCC3	TRUE	TRUE
chr6	100638726	G	A	ENST00000369162	ENSG00000112249	ASCC3	TRUE	TRUE
chr6	100638732	G	A	ENST00000369162	ENSG00000112249	ASCC3	TRUE	TRUE
chr6	100638757	G	C	ENST00000369162	ENSG00000112249	ASCC3	TRUE	TRUE
chr6	100638757	G	T	ENST00000369162	ENSG00000112249	ASCC3	TRUE	TRUE
chr6	100638768	C	A	ENST00000369162	ENSG00000112249	ASCC3	TRUE	TRUE
chr6	100638769	A	C	ENST00000369162	ENSG00000112249	ASCC3	TRUE	TRUE
chr6	100638769	A	T	ENST00000369162	ENSG00000112249	ASCC3	TRUE	TRUE
chr6	100638777	T	A	ENST00000369162	ENSG00000112249	ASCC3	TRUE	TRUE
chr6	100638778	A	T	ENST00000369162	ENSG00000112249	ASCC3	TRUE	TRUE
chr6	100638783	C	A	ENST00000369162	ENSG00000112249	ASCC3	TRUE	TRUE
chr6	100638785	A	T	ENST00000369162	ENSG00000112249	ASCC3	TRUE	TRUE
chr6	100638800	A	C	ENST00000369162	ENSG00000112249	ASCC3	TRUE	TRUE
chr6	100638800	A	T	ENST00000369162	ENSG00000112249	ASCC3	TRUE	TRUE
chr6	100638807	G	A	ENST00000369162	ENSG00000112249	ASCC3	TRUE	TRUE
chr6	100638818	A	C	ENST00000369162	ENSG00000112249	ASCC3	TRUE	TRUE
chr6	100638818	A	T	ENST00000369162	ENSG00000112249	ASCC3	TRUE	TRUE
chr6	100638822	C	A	ENST00000369162	ENSG00000112249	ASCC3	TRUE	FALSE
chr6	100638822	C	G	ENST00000369162	ENSG00000112249	ASCC3	TRUE	FALSE
chr6	100638822	C	T	ENST00000369162	ENSG00000112249	ASCC3	TRUE	FALSE
chr6	100638823	T	A	ENST00000369162	ENSG00000112249	ASCC3	TRUE	FALSE
chr6	100638823	T	C	ENST00000369162	ENSG00000112249	ASCC3	TRUE	FALSE
chr6	100638823	T	G	ENST00000369162	ENSG00000112249	ASCC3	TRUE	FALSE
chr6	100642579	A	C	ENST00000369162	ENSG00000112249	ASCC3	TRUE	FALSE
chr6	100642579	A	G	ENST00000369162	ENSG00000112249	ASCC3	TRUE	FALSE
chr6	100642579	A	T	ENST00000369162	ENSG00000112249	ASCC3	TRUE	FALSE
chr6	100642580	C	A	ENST00000369162	ENSG00000112249	ASCC3	TRUE	FALSE
chr6	100642580	C	G	ENST00000369162	ENSG00000112249	ASCC3	TRUE	FALSE
chr6	100642580	C	T	ENST00000369162	ENSG00000112249	ASCC3	TRUE	FALSE
chr6	100642581	C	A	ENST00000369162	ENSG00000112249	ASCC3	TRUE	TRUE
chr6	100642599	T	A	ENST00000369162	ENSG00000112249	ASCC3	TRUE	TRUE
chr6	100642602	C	A	ENST00000369162	ENSG00000112249	ASCC3	TRUE	TRUE
chr6	100642620	G	A	ENST00000369162	ENSG00000112249	ASCC3	TRUE	TRUE
chr6	100642633	A	T	ENST00000369162	ENSG00000112249	ASCC3	TRUE	TRUE
chr6	100642644	C	A	ENST00000369162	ENSG00000112249	ASCC3	TRUE	TRUE
chr6	100642652	A	T	ENST00000369162	ENSG00000112249	ASCC3	TRUE	TRUE
chr6	100642654	C	T	ENST00000369162	ENSG00000112249	ASCC3	TRUE	TRUE
chr6	100642655	C	T	ENST00000369162	ENSG00000112249	ASCC3	TRUE	TRUE
chr6	100642659	T	A	ENST00000369162	ENSG00000112249	ASCC3	TRUE	TRUE
chr6	100642674	G	A	ENST00000369162	ENSG00000112249	ASCC3	TRUE	TRUE
chr6	100642678	G	C	ENST00000369162	ENSG00000112249	ASCC3	TRUE	TRUE
chr6	100642678	G	T	ENST00000369162	ENSG00000112249	ASCC3	TRUE	TRUE
chr6	100642681	G	C	ENST00000369162	ENSG00000112249	ASCC3	TRUE	TRUE
chr6	100642681	G	T	ENST00000369162	ENSG00000112249	ASCC3	TRUE	TRUE
chr6	100642686	G	A	ENST00000369162	ENSG00000112249	ASCC3	TRUE	TRUE
chr6	100642694	A	T	ENST00000369162	ENSG00000112249	ASCC3	TRUE	TRUE
chr6	100642701	C	A	ENST00000369162	ENSG00000112249	ASCC3	TRUE	TRUE
chr6	100642731	G	A	ENST00000369162	ENSG00000112249	ASCC3	TRUE	TRUE
chr6	100642737	C	A	ENST00000369162	ENSG00000112249	ASCC3	TRUE	TRUE
chr6	100642740	T	A	ENST00000369162	ENSG00000112249	ASCC3	TRUE	TRUE
chr6	100642750	C	A	ENST00000369162	ENSG00000112249	ASCC3	TRUE	FALSE
chr6	100642750	C	G	ENST00000369162	ENSG00000112249	ASCC3	TRUE	FALSE
chr6	100642750	C	T	ENST00000369162	ENSG00000112249	ASCC3	TRUE	FALSE
chr6	100642751	T	A	ENST00000369162	ENSG00000112249	ASCC3	TRUE	FALSE
chr6	100642751	T	C	ENST00000369162	ENSG00000112249	ASCC3	TRUE	FALSE
chr6	100642751	T	G	ENST00000369162	ENSG00000112249	ASCC3	TRUE	FALSE
chr6	100644029	A	C	ENST00000369162	ENSG00000112249	ASCC3	TRUE	FALSE
chr6	100644029	A	G	ENST00000369162	ENSG00000112249	ASCC3	TRUE	FALSE
chr6	100644029	A	T	ENST00000369162	ENSG00000112249	ASCC3	TRUE	FALSE
chr6	100644030	C	A	ENST00000369162	ENSG00000112249	ASCC3	TRUE	FALSE
chr6	100644030	C	G	ENST00000369162	ENSG00000112249	ASCC3	TRUE	FALSE
chr6	100644030	C	T	ENST00000369162	ENSG00000112249	ASCC3	TRUE	FALSE
chr6	100644033	G	A	ENST00000369162	ENSG00000112249	ASCC3	TRUE	TRUE
chr6	100644036	T	A	ENST00000369162	ENSG00000112249	ASCC3
chr6	100644039	T	A	ENST00000369162	ENSG00000112249	ASCC3	TRUE	TRUE
chr6	100644052	A	C	ENST00000369162	ENSG00000112249	ASCC3	TRUE	TRUE
chr6	100644052	A	T	ENST00000369162	ENSG00000112249	ASCC3	TRUE	TRUE
chr6	100644057	C	A	ENST00000369162	ENSG00000112249	ASCC3	TRUE	TRUE
chr6	100644059	G	C	ENST00000369162	ENSG00000112249	ASCC3	TRUE	TRUE
chr6	100644059	G	T	ENST00000369162	ENSG00000112249	ASCC3	TRUE	TRUE
chr6	100644064	A	C	ENST00000369162	ENSG00000112249	ASCC3	TRUE	TRUE
chr6	100644064	A	T	ENST00000369162	ENSG00000112249	ASCC3	TRUE	TRUE
chr6	100644090	C	A	ENST00000369162	ENSG00000112249	ASCC3	TRUE	TRUE
chr6	100644094	C	T	ENST00000369162	ENSG00000112249	ASCC3	TRUE	TRUE
chr6	100644095	C	T	ENST00000369162	ENSG00000112249	ASCC3	TRUE	TRUE
chr6	100644100	C	T	ENST00000369162	ENSG00000112249	ASCC3	TRUE	TRUE
chr6	100644101	C	T	ENST00000369162	ENSG00000112249	ASCC3	TRUE	TRUE
chr6	100644103	C	T	ENST00000369162	ENSG00000112249	ASCC3	TRUE	TRUE
chr6	100644104	C	T	ENST00000369162	ENSG00000112249	ASCC3	TRUE	TRUE
chr6	100644111	C	A	ENST00000369162	ENSG00000112249	ASCC3	TRUE	TRUE
chr6	100644114	C	A	ENST00000369162	ENSG00000112249	ASCC3	TRUE	TRUE
chr6	100644130	C	A	ENST00000369162	ENSG00000112249	ASCC3	TRUE	FALSE
chr6	100644130	C	G	ENST00000369162	ENSG00000112249	ASCC3	TRUE	FALSE
chr6	100644130	C	T	ENST00000369162	ENSG00000112249	ASCC3	TRUE	FALSE
chr6	100644131	T	A	ENST00000369162	ENSG00000112249	ASCC3	TRUE	FALSE
chr6	100644131	T	C	ENST00000369162	ENSG00000112249	ASCC3	TRUE	FALSE
chr6	100644131	T	G	ENST00000369162	ENSG00000112249	ASCC3	TRUE	FALSE
chr6	100646613	A	C	ENST00000369162	ENSG00000112249	ASCC3	TRUE	FALSE
chr6	100646613	A	G	ENST00000369162	ENSG00000112249	ASCC3	TRUE	FALSE
chr6	100646613	A	T	ENST00000369162	ENSG00000112249	ASCC3	TRUE	FALSE
chr6	100646614	C	A	ENST00000369162	ENSG00000112249	ASCC3	TRUE	FALSE
chr6	100646614	C	G	ENST00000369162	ENSG00000112249	ASCC3	TRUE	FALSE
chr6	100646614	C	T	ENST00000369162	ENSG00000112249	ASCC3	TRUE	FALSE
chr6	100646617	G	A	ENST00000369162	ENSG00000112249	ASCC3	TRUE	TRUE
chr6	100646624	C	T	ENST00000369162	ENSG00000112249	ASCC3	TRUE	TRUE
chr6	100646625	C	T	ENST00000369162	ENSG00000112249	ASCC3	TRUE	TRUE
chr6	100646639	A	C	ENST00000369162	ENSG00000112249	ASCC3	TRUE	TRUE
chr6	100646639	A	T	ENST00000369162	ENSG00000112249	ASCC3	TRUE	TRUE
chr6	100646659	G	A	ENST00000369162	ENSG00000112249	ASCC3	TRUE	TRUE
chr6	100646683	G	A	ENST00000369162	ENSG00000112249	ASCC3	TRUE	TRUE
chr6	100646695	C	A	ENST00000369162	ENSG00000112249	ASCC3	TRUE	TRUE
chr6	100646716	G	A	ENST00000369162	ENSG00000112249	ASCC3	TRUE	TRUE
chr6	100646723	A	T	ENST00000369162	ENSG00000112249	ASCC3	TRUE	TRUE
chr6	100646728	G	A	ENST00000369162	ENSG00000112249	ASCC3	TRUE	TRUE
chr6	100646731	T	A	ENST00000369162	ENSG00000112249	ASCC3	TRUE	TRUE
chr6	100646737	T	A	ENST00000369162	ENSG00000112249	ASCC3	TRUE	TRUE
chr6	100646743	C	A	ENST00000369162	ENSG00000112249	ASCC3	TRUE	TRUE
chr6	100646760	A	C	ENST00000369162	ENSG00000112249	ASCC3	TRUE	TRUE
chr6	100646760	A	T	ENST00000369162	ENSG00000112249	ASCC3	TRUE	TRUE
chr6	100646770	C	A	ENST00000369162	ENSG00000112249	ASCC3	TRUE	FALSE
chr6	100646770	C	G	ENST00000369162	ENSG00000112249	ASCC3	TRUE	FALSE
chr6	100646770	C	T	ENST00000369162	ENSG00000112249	ASCC3	TRUE	FALSE
chr6	100646771	T	A	ENST00000369162	ENSG00000112249	ASCC3	TRUE	FALSE
chr6	100646771	T	C	ENST00000369162	ENSG00000112249	ASCC3	TRUE	FALSE
chr6	100646771	T	G	ENST00000369162	ENSG00000112249	ASCC3	TRUE	FALSE
chr6	100647224	A	C	ENST00000369162	ENSG00000112249	ASCC3	TRUE	FALSE
chr6	100647224	A	G	ENST00000369162	ENSG00000112249	ASCC3	TRUE	FALSE
chr6	100647224	A	T	ENST00000369162	ENSG00000112249	ASCC3	TRUE	FALSE
chr6	100647225	C	A	ENST00000369162	ENSG00000112249	ASCC3	TRUE	FALSE
chr6	100647225	C	G	ENST00000369162	ENSG00000112249	ASCC3	TRUE	FALSE
chr6	100647225	C	T	ENST00000369162	ENSG00000112249	ASCC3	TRUE	FALSE
chr6	100647232	C	A	ENST00000369162	ENSG00000112249	ASCC3	TRUE	TRUE
chr6	100647238	T	A	ENST00000369162	ENSG00000112249	ASCC3	TRUE	TRUE
chr6	100647250	T	A	ENST00000369162	ENSG00000112249	ASCC3	TRUE	TRUE
chr6	100647256	T	A	ENST00000369162	ENSG00000112249	ASCC3	TRUE	TRUE
chr6	100647271	T	A	ENST00000369162	ENSG00000112249	ASCC3	TRUE	TRUE
chr6	100647274	T	A	ENST00000369162	ENSG00000112249	ASCC3
chr6	100647277	C	A	ENST00000369162	ENSG00000112249	ASCC3	TRUE	TRUE
chr6	100647280	C	A	ENST00000369162	ENSG00000112249	ASCC3	TRUE	TRUE
chr6	100647282	A	C	ENST00000369162	ENSG00000112249	ASCC3	TRUE	TRUE
chr6	100647282	A	T	ENST00000369162	ENSG00000112249	ASCC3	TRUE	TRUE
chr6	100647286	T	A	ENST00000369162	ENSG00000112249	ASCC3	TRUE	TRUE
chr6	100647312	G	C	ENST00000369162	ENSG00000112249	ASCC3	TRUE	TRUE
chr6	100647312	G	T	ENST00000369162	ENSG00000112249	ASCC3	TRUE	TRUE
chr6	100647319	G	A	ENST00000369162	ENSG00000112249	ASCC3	TRUE	TRUE
chr6	100647322	T	A	ENST00000369162	ENSG00000112249	ASCC3
chr6	100647324	A	T	ENST00000369162	ENSG00000112249	ASCC3	TRUE	TRUE
chr6	100647335	C	T	ENST00000369162	ENSG00000112249	ASCC3	TRUE	TRUE
chr6	100647336	C	T	ENST00000369162	ENSG00000112249	ASCC3	TRUE	TRUE
chr6	100647341	C	T	ENST00000369162	ENSG00000112249	ASCC3	TRUE	TRUE
chr6	100647342	C	T	ENST00000369162	ENSG00000112249	ASCC3	TRUE	TRUE
chr6	100647352	T	A	ENST00000369162	ENSG00000112249	ASCC3	TRUE	TRUE
chr6	100647364	T	A	ENST00000369162	ENSG00000112249	ASCC3	TRUE	TRUE
chr6	100647383	G	C	ENST00000369162	ENSG00000112249	ASCC3	TRUE	TRUE
chr6	100647383	G	T	ENST00000369162	ENSG00000112249	ASCC3	TRUE	TRUE
chr6	100647398	C	T	ENST00000369162	ENSG00000112249	ASCC3	TRUE	TRUE
chr6	100647399	C	T	ENST00000369162	ENSG00000112249	ASCC3	TRUE	TRUE
chr6	100647406	T	A	ENST00000369162	ENSG00000112249	ASCC3	TRUE	TRUE
chr6	100647421	C	A	ENST00000369162	ENSG00000112249	ASCC3	TRUE	TRUE
chr6	100647442	T	A	ENST00000369162	ENSG00000112249	ASCC3	TRUE	TRUE
chr6	100647452	C	A	ENST00000369162	ENSG00000112249	ASCC3	TRUE	FALSE
chr6	100647452	C	G	ENST00000369162	ENSG00000112249	ASCC3	TRUE	FALSE
chr6	100647452	C	T	ENST00000369162	ENSG00000112249	ASCC3	TRUE	FALSE
chr6	100647453	T	A	ENST00000369162	ENSG00000112249	ASCC3	TRUE	FALSE
chr6	100647453	T	C	ENST00000369162	ENSG00000112249	ASCC3	TRUE	FALSE
chr6	100647453	T	G	ENST00000369162	ENSG00000112249	ASCC3	TRUE	FALSE
chr6	100650536	A	C	ENST00000369162	ENSG00000112249	ASCC3	TRUE	FALSE
chr6	100650536	A	G	ENST00000369162	ENSG00000112249	ASCC3	FALSE	FALSE
chr6	100650536	A	T	ENST00000369162	ENSG00000112249	ASCC3	TRUE	FALSE
chr6	100650537	C	A	ENST00000369162	ENSG00000112249	ASCC3	TRUE	FALSE
chr6	100650537	C	G	ENST00000369162	ENSG00000112249	ASCC3	TRUE	FALSE
chr6	100650537	C	T	ENST00000369162	ENSG00000112249	ASCC3	FALSE	FALSE
chr6	100650540	G	A	ENST00000369162	ENSG00000112249	ASCC3	TRUE	TRUE
chr6	100650547	A	C	ENST00000369162	ENSG00000112249	ASCC3	TRUE	TRUE
chr6	100650547	A	T	ENST00000369162	ENSG00000112249	ASCC3	TRUE	TRUE
chr6	100650560	G	C	ENST00000369162	ENSG00000112249	ASCC3	TRUE	TRUE
chr6	100650560	G	T	ENST00000369162	ENSG00000112249	ASCC3	TRUE	TRUE
chr6	100650585	C	A	ENST00000369162	ENSG00000112249	ASCC3	TRUE	TRUE
chr6	100650588	C	A	ENST00000369162	ENSG00000112249	ASCC3	TRUE	TRUE
chr6	100650591	G	A	ENST00000369162	ENSG00000112249	ASCC3	TRUE	TRUE
chr6	100650598	A	C	ENST00000369162	ENSG00000112249	ASCC3	TRUE	TRUE
chr6	100650598	A	T	ENST00000369162	ENSG00000112249	ASCC3	TRUE	TRUE
chr6	100650606	G	A	ENST00000369162	ENSG00000112249	ASCC3	TRUE	TRUE
chr6	100650611	A	C	ENST00000369162	ENSG00000112249	ASCC3	TRUE	TRUE
chr6	100650611	A	T	ENST00000369162	ENSG00000112249	ASCC3	TRUE	TRUE
chr6	100650624	T	A	ENST00000369162	ENSG00000112249	ASCC3	TRUE	TRUE
chr6	100650628	A	C	ENST00000369162	ENSG00000112249	ASCC3	TRUE	TRUE
chr6	100650628	A	T	ENST00000369162	ENSG00000112249	ASCC3	TRUE	TRUE
chr6	100650639	C	A	ENST00000369162	ENSG00000112249	ASCC3	TRUE	TRUE
chr6	100650648	C	A	ENST00000369162	ENSG00000112249	ASCC3	TRUE	TRUE
chr6	100650663	C	A	ENST00000369162	ENSG00000112249	ASCC3	TRUE	TRUE
chr6	100650664	A	T	ENST00000369162	ENSG00000112249	ASCC3	TRUE	TRUE
chr6	100650677	A	C	ENST00000369162	ENSG00000112249	ASCC3	TRUE	TRUE
chr6	100650677	A	T	ENST00000369162	ENSG00000112249	ASCC3	TRUE	TRUE
chr6	100650680	A	C	ENST00000369162	ENSG00000112249	ASCC3	TRUE	TRUE
chr6	100650680	A	T	ENST00000369162	ENSG00000112249	ASCC3	TRUE	TRUE
chr6	100650689	A	C	ENST00000369162	ENSG00000112249	ASCC3	TRUE	TRUE
chr6	100650689	A	T	ENST00000369162	ENSG00000112249	ASCC3	TRUE	TRUE
chr6	100650693	C	A	ENST00000369162	ENSG00000112249	ASCC3	TRUE	TRUE
chr6	100650696	C	A	ENST00000369162	ENSG00000112249	ASCC3	TRUE	TRUE
chr6	100650702	C	A	ENST00000369162	ENSG00000112249	ASCC3	TRUE	TRUE
chr6	100650705	C	A	ENST00000369162	ENSG00000112249	ASCC3	TRUE	TRUE
chr6	100650708	C	A	ENST00000369162	ENSG00000112249	ASCC3	TRUE	TRUE
chr6	100650711	T	A	ENST00000369162	ENSG00000112249	ASCC3	TRUE	TRUE
chr6	100650715	C	A	ENST00000369162	ENSG00000112249	ASCC3	TRUE	FALSE
chr6	100650715	C	G	ENST00000369162	ENSG00000112249	ASCC3	TRUE	FALSE
chr6	100650715	C	T	ENST00000369162	ENSG00000112249	ASCC3	TRUE	FALSE
chr6	100650716	T	A	ENST00000369162	ENSG00000112249	ASCC3	TRUE	FALSE
chr6	100650716	T	C	ENST00000369162	ENSG00000112249	ASCC3	TRUE	FALSE
chr6	100650716	T	G	ENST00000369162	ENSG00000112249	ASCC3	TRUE	FALSE
chr6	100651558	A	C	ENST00000369162	ENSG00000112249	ASCC3	TRUE	FALSE
chr6	100651558	A	G	ENST00000369162	ENSG00000112249	ASCC3	TRUE	FALSE
chr6	100651558	A	T	ENST00000369162	ENSG00000112249	ASCC3	TRUE	FALSE
chr6	100651559	C	A	ENST00000369162	ENSG00000112249	ASCC3	TRUE	FALSE
chr6	100651559	C	G	ENST00000369162	ENSG00000112249	ASCC3	TRUE	FALSE
chr6	100651559	C	T	ENST00000369162	ENSG00000112249	ASCC3	TRUE	FALSE
chr6	100651562	T	A	ENST00000369162	ENSG00000112249	ASCC3	TRUE	TRUE
chr6	100651568	G	A	ENST00000369162	ENSG00000112249	ASCC3	TRUE	TRUE
chr6	100651577	C	A	ENST00000369162	ENSG00000112249	ASCC3	TRUE	TRUE
chr6	100651580	C	A	ENST00000369162	ENSG00000112249	ASCC3	TRUE	TRUE
chr6	100651586	T	A	ENST00000369162	ENSG00000112249	ASCC3	TRUE	TRUE
chr6	100651613	C	A	ENST00000369162	ENSG00000112249	ASCC3	TRUE	TRUE
chr6	100651619	T	A	ENST00000369162	ENSG00000112249	ASCC3	TRUE	TRUE
chr6	100651637	C	A	ENST00000369162	ENSG00000112249	ASCC3	TRUE	TRUE
chr6	100651647	C	A	ENST00000369162	ENSG00000112249	ASCC3	FALSE	FALSE
chr6	100651647	C	G	ENST00000369162	ENSG00000112249	ASCC3	FALSE	FALSE
chr6	100651647	C	T	ENST00000369162	ENSG00000112249	ASCC3	FALSE	FALSE
chr6	100651648	T	A	ENST00000369162	ENSG00000112249	ASCC3	FALSE	FALSE
chr6	100651648	T	C	ENST00000369162	ENSG00000112249	ASCC3	FALSE	FALSE
chr6	100651648	T	G	ENST00000369162	ENSG00000112249	ASCC3	FALSE	FALSE
chr6	100652723	A	C	ENST00000369162	ENSG00000112249	ASCC3	TRUE	FALSE
chr6	100652723	A	G	ENST00000369162	ENSG00000112249	ASCC3	TRUE	FALSE
chr6	100652723	A	T	ENST00000369162	ENSG00000112249	ASCC3	TRUE	FALSE
chr6	100652724	C	A	ENST00000369162	ENSG00000112249	ASCC3	TRUE	FALSE
chr6	100652724	C	G	ENST00000369162	ENSG00000112249	ASCC3	TRUE	FALSE
chr6	100652724	C	T	ENST00000369162	ENSG00000112249	ASCC3	TRUE	FALSE
chr6	100652727	C	A	ENST00000369162	ENSG00000112249	ASCC3	TRUE	TRUE
chr6	100652737	G	C	ENST00000369162	ENSG00000112249	ASCC3	TRUE	TRUE
chr6	100652737	G	T	ENST00000369162	ENSG00000112249	ASCC3	TRUE	TRUE
chr6	100652742	T	A	ENST00000369162	ENSG00000112249	ASCC3	TRUE	TRUE
chr6	100652746	A	C	ENST00000369162	ENSG00000112249	ASCC3	TRUE	TRUE
chr6	100652746	A	T	ENST00000369162	ENSG00000112249	ASCC3	TRUE	TRUE
chr6	100652749	G	C	ENST00000369162	ENSG00000112249	ASCC3	TRUE	TRUE
chr6	100652749	G	T	ENST00000369162	ENSG00000112249	ASCC3	TRUE	TRUE
chr6	100652766	T	A	ENST00000369162	ENSG00000112249	ASCC3	TRUE	TRUE
chr6	100652771	A	T	ENST00000369162	ENSG00000112249	ASCC3	TRUE	TRUE
chr6	100652780	G	C	ENST00000369162	ENSG00000112249	ASCC3	TRUE	TRUE
chr6	100652780	G	T	ENST00000369162	ENSG00000112249	ASCC3	TRUE	TRUE
chr6	100652788	A	C	ENST00000369162	ENSG00000112249	ASCC3	TRUE	TRUE
chr6	100652788	A	T	ENST00000369162	ENSG00000112249	ASCC3	TRUE	TRUE
chr6	100652793	C	A	ENST00000369162	ENSG00000112249	ASCC3	TRUE	TRUE
chr6	100652799	G	A	ENST00000369162	ENSG00000112249	ASCC3	TRUE	TRUE
chr6	100652802	C	A	ENST00000369162	ENSG00000112249	ASCC3	TRUE	TRUE
chr6	100652805	C	A	ENST00000369162	ENSG00000112249	ASCC3	TRUE	TRUE
chr6	100652820	G	A	ENST00000369162	ENSG00000112249	ASCC3	TRUE	TRUE
chr6	100652826	T	A	ENST00000369162	ENSG00000112249	ASCC3	TRUE	TRUE
chr6	100652835	T	A	ENST00000369162	ENSG00000112249	ASCC3	TRUE	TRUE
chr6	100652838	G	A	ENST00000369162	ENSG00000112249	ASCC3	TRUE	TRUE
chr6	100652841	C	A	ENST00000369162	ENSG00000112249	ASCC3	TRUE	TRUE
chr6	100652847	C	A	ENST00000369162	ENSG00000112249	ASCC3	TRUE	TRUE
chr6	100652855	A	T	ENST00000369162	ENSG00000112249	ASCC3	TRUE	TRUE
chr6	100652859	G	A	ENST00000369162	ENSG00000112249	ASCC3	TRUE	TRUE
chr6	100652862	C	A	ENST00000369162	ENSG00000112249	ASCC3	TRUE	TRUE
chr6	100652865	G	A	ENST00000369162	ENSG00000112249	ASCC3	TRUE	TRUE
chr6	100652871	T	A	ENST00000369162	ENSG00000112249	ASCC3	TRUE	TRUE
chr6	100652874	T	A	ENST00000369162	ENSG00000112249	ASCC3	TRUE	TRUE
chr6	100652876	A	C	ENST00000369162	ENSG00000112249	ASCC3	TRUE	TRUE
chr6	100652876	A	T	ENST00000369162	ENSG00000112249	ASCC3	TRUE	TRUE
chr6	100652890	C	A	ENST00000369162	ENSG00000112249	ASCC3	TRUE	FALSE
chr6	100652890	C	G	ENST00000369162	ENSG00000112249	ASCC3	TRUE	FALSE
chr6	100652890	C	T	ENST00000369162	ENSG00000112249	ASCC3	TRUE	FALSE
chr6	100652891	T	A	ENST00000369162	ENSG00000112249	ASCC3	TRUE	FALSE
chr6	100652891	T	C	ENST00000369162	ENSG00000112249	ASCC3	TRUE	FALSE
chr6	100652891	T	G	ENST00000369162	ENSG00000112249	ASCC3	TRUE	FALSE
chr6	100655697	A	C	ENST00000369162	ENSG00000112249	ASCC3	TRUE	FALSE
chr6	100655697	A	G	ENST00000369162	ENSG00000112249	ASCC3	TRUE	FALSE
chr6	100655697	A	T	ENST00000369162	ENSG00000112249	ASCC3	TRUE	FALSE
chr6	100655698	C	A	ENST00000369162	ENSG00000112249	ASCC3	TRUE	FALSE
chr6	100655698	C	G	ENST00000369162	ENSG00000112249	ASCC3	TRUE	FALSE
chr6	100655698	C	T	ENST00000369162	ENSG00000112249	ASCC3	TRUE	FALSE
chr6	100655701	G	A	ENST00000369162	ENSG00000112249	ASCC3	TRUE	TRUE
chr6	100655702	A	C	ENST00000369162	ENSG00000112249	ASCC3	TRUE	TRUE
chr6	100655702	A	T	ENST00000369162	ENSG00000112249	ASCC3	TRUE	TRUE
chr6	100655710	T	A	ENST00000369162	ENSG00000112249	ASCC3	TRUE	TRUE
chr6	100655723	A	C	ENST00000369162	ENSG00000112249	ASCC3	TRUE	TRUE
chr6	100655723	A	T	ENST00000369162	ENSG00000112249	ASCC3	TRUE	TRUE
chr6	100655730	A	C	ENST00000369162	ENSG00000112249	ASCC3	TRUE	TRUE
chr6	100655730	A	T	ENST00000369162	ENSG00000112249	ASCC3	TRUE	TRUE
chr6	100655743	T	A	ENST00000369162	ENSG00000112249	ASCC3
chr6	100655753	A	C	ENST00000369162	ENSG00000112249	ASCC3	TRUE	TRUE
chr6	100655753	A	T	ENST00000369162	ENSG00000112249	ASCC3	TRUE	TRUE
chr6	100655759	A	C	ENST00000369162	ENSG00000112249	ASCC3	TRUE	TRUE
chr6	100655759	A	T	ENST00000369162	ENSG00000112249	ASCC3	TRUE	TRUE
chr6	100655765	G	C	ENST00000369162	ENSG00000112249	ASCC3	TRUE	TRUE
chr6	100655765	G	T	ENST00000369162	ENSG00000112249	ASCC3	TRUE	TRUE
chr6	100655774	C	T	ENST00000369162	ENSG00000112249	ASCC3	TRUE	TRUE
chr6	100655775	C	T	ENST00000369162	ENSG00000112249	ASCC3	TRUE	TRUE
chr6	100655779	T	A	ENST00000369162	ENSG00000112249	ASCC3	TRUE	TRUE
chr6	100655788	C	A	ENST00000369162	ENSG00000112249	ASCC3	TRUE	TRUE
chr6	100655791	C	A	ENST00000369162	ENSG00000112249	ASCC3	TRUE	TRUE
chr6	100655809	C	A	ENST00000369162	ENSG00000112249	ASCC3	TRUE	TRUE
chr6	100655819	C	A	ENST00000369162	ENSG00000112249	ASCC3	TRUE	FALSE
chr6	100655819	C	G	ENST00000369162	ENSG00000112249	ASCC3	TRUE	FALSE
chr6	100655819	C	T	ENST00000369162	ENSG00000112249	ASCC3	TRUE	FALSE
chr6	100655820	T	A	ENST00000369162	ENSG00000112249	ASCC3	TRUE	FALSE
chr6	100655820	T	C	ENST00000369162	ENSG00000112249	ASCC3	TRUE	FALSE
chr6	100655820	T	G	ENST00000369162	ENSG00000112249	ASCC3	TRUE	FALSE
chr6	100661804	A	C	ENST00000369162	ENSG00000112249	ASCC3	TRUE	FALSE
chr6	100661804	A	G	ENST00000369162	ENSG00000112249	ASCC3	TRUE	FALSE
chr6	100661804	A	T	ENST00000369162	ENSG00000112249	ASCC3	TRUE	FALSE
chr6	100661805	C	A	ENST00000369162	ENSG00000112249	ASCC3	TRUE	FALSE
chr6	100661805	C	G	ENST00000369162	ENSG00000112249	ASCC3	TRUE	FALSE
chr6	100661805	C	T	ENST00000369162	ENSG00000112249	ASCC3	TRUE	FALSE
chr6	100661808	C	A	ENST00000369162	ENSG00000112249	ASCC3	TRUE	TRUE
chr6	100661835	C	A	ENST00000369162	ENSG00000112249	ASCC3	TRUE	TRUE
chr6	100661844	G	A	ENST00000369162	ENSG00000112249	ASCC3	TRUE	TRUE
chr6	100661850	C	A	ENST00000369162	ENSG00000112249	ASCC3	TRUE	TRUE
chr6	100661862	G	A	ENST00000369162	ENSG00000112249	ASCC3	TRUE	TRUE
chr6	100661865	G	A	ENST00000369162	ENSG00000112249	ASCC3	TRUE	TRUE
chr6	100661873	A	T	ENST00000369162	ENSG00000112249	ASCC3	TRUE	TRUE
chr6	100661881	G	C	ENST00000369162	ENSG00000112249	ASCC3	TRUE	TRUE
chr6	100661881	G	T	ENST00000369162	ENSG00000112249	ASCC3	TRUE	TRUE
chr6	100661895	T	A	ENST00000369162	ENSG00000112249	ASCC3	TRUE	TRUE
chr6	100661919	C	A	ENST00000369162	ENSG00000112249	ASCC3	TRUE	TRUE
chr6	100661922	C	A	ENST00000369162	ENSG00000112249	ASCC3	TRUE	TRUE
chr6	100661931	T	A	ENST00000369162	ENSG00000112249	ASCC3	TRUE	TRUE
chr6	100661940	G	A	ENST00000369162	ENSG00000112249	ASCC3	TRUE	TRUE
chr6	100661946	G	A	ENST00000369162	ENSG00000112249	ASCC3	TRUE	TRUE
chr6	100661949	C	A	ENST00000369162	ENSG00000112249	ASCC3	TRUE	TRUE
chr6	100661955	G	A	ENST00000369162	ENSG00000112249	ASCC3	TRUE	TRUE
chr6	100661967	G	A	ENST00000369162	ENSG00000112249	ASCC3	TRUE	TRUE
chr6	100661978	A	C	ENST00000369162	ENSG00000112249	ASCC3	TRUE	TRUE
chr6	100661978	A	T	ENST00000369162	ENSG00000112249	ASCC3	TRUE	TRUE
chr6	100661985	C	A	ENST00000369162	ENSG00000112249	ASCC3	TRUE	TRUE
chr6	100662006	T	A	ENST00000369162	ENSG00000112249	ASCC3	TRUE	TRUE
chr6	100662009	T	A	ENST00000369162	ENSG00000112249	ASCC3	TRUE	TRUE
chr6	100662016	A	C	ENST00000369162	ENSG00000112249	ASCC3	TRUE	TRUE
chr6	100662016	A	T	ENST00000369162	ENSG00000112249	ASCC3	TRUE	TRUE
chr6	100662024	G	A	ENST00000369162	ENSG00000112249	ASCC3	TRUE	TRUE
chr6	100662030	C	A	ENST00000369162	ENSG00000112249	ASCC3	TRUE	TRUE
chr6	100662031	C	A	ENST00000369162	ENSG00000112249	ASCC3	TRUE	FALSE
chr6	100662031	C	G	ENST00000369162	ENSG00000112249	ASCC3	TRUE	FALSE
chr6	100662031	C	T	ENST00000369162	ENSG00000112249	ASCC3	TRUE	FALSE
chr6	100662032	T	A	ENST00000369162	ENSG00000112249	ASCC3	TRUE	FALSE
chr6	100662032	T	C	ENST00000369162	ENSG00000112249	ASCC3	TRUE	FALSE
chr6	100662032	T	G	ENST00000369162	ENSG00000112249	ASCC3	TRUE	FALSE
chr6	100662343	A	C	ENST00000369162	ENSG00000112249	ASCC3	TRUE	FALSE
chr6	100662343	A	G	ENST00000369162	ENSG00000112249	ASCC3	TRUE	FALSE
chr6	100662343	A	T	ENST00000369162	ENSG00000112249	ASCC3	TRUE	FALSE
chr6	100662344	C	A	ENST00000369162	ENSG00000112249	ASCC3	TRUE	FALSE
chr6	100662344	C	G	ENST00000369162	ENSG00000112249	ASCC3	TRUE	FALSE
chr6	100662344	C	T	ENST00000369162	ENSG00000112249	ASCC3	TRUE	FALSE
chr6	100662347	T	A	ENST00000369162	ENSG00000112249	ASCC3	TRUE	TRUE
chr6	100662381	C	T	ENST00000369162	ENSG00000112249	ASCC3	TRUE	TRUE
chr6	100662382	C	T	ENST00000369162	ENSG00000112249	ASCC3	TRUE	TRUE
chr6	100662388	A	C	ENST00000369162	ENSG00000112249	ASCC3	TRUE	TRUE
chr6	100662388	A	T	ENST00000369162	ENSG00000112249	ASCC3	TRUE	TRUE
chr6	100662399	A	T	ENST00000369162	ENSG00000112249	ASCC3	TRUE	TRUE
chr6	100662413	T	A	ENST00000369162	ENSG00000112249	ASCC3	TRUE	TRUE
chr6	100662433	A	T	ENST00000369162	ENSG00000112249	ASCC3	TRUE	TRUE
chr6	100662440	C	A	ENST00000369162	ENSG00000112249	ASCC3	TRUE	TRUE
chr6	100662445	A	C	ENST00000369162	ENSG00000112249	ASCC3	TRUE	TRUE
chr6	100662445	A	T	ENST00000369162	ENSG00000112249	ASCC3	TRUE	TRUE
chr6	100662452	T	A	ENST00000369162	ENSG00000112249	ASCC3	TRUE	TRUE
chr6	100662458	G	A	ENST00000369162	ENSG00000112249	ASCC3	TRUE	TRUE
chr6	100662470	C	A	ENST00000369162	ENSG00000112249	ASCC3	TRUE	TRUE
chr6	100662502	A	C	ENST00000369162	ENSG00000112249	ASCC3	TRUE	TRUE
chr6	100662502	A	T	ENST00000369162	ENSG00000112249	ASCC3	TRUE	TRUE
chr6	100662506	C	A	ENST00000369162	ENSG00000112249	ASCC3	TRUE	TRUE
chr6	100662509	G	A	ENST00000369162	ENSG00000112249	ASCC3	TRUE	TRUE
chr6	100662515	G	A	ENST00000369162	ENSG00000112249	ASCC3	TRUE	TRUE
chr6	100662518	T	A	ENST00000369162	ENSG00000112249	ASCC3	TRUE	TRUE
chr6	100662524	T	A	ENST00000369162	ENSG00000112249	ASCC3	TRUE	TRUE
chr6	100662526	G	T	ENST00000369162	ENSG00000112249	ASCC3	TRUE	TRUE
chr6	100662533	G	A	ENST00000369162	ENSG00000112249	ASCC3	TRUE	TRUE
chr6	100662537	C	A	ENST00000369162	ENSG00000112249	ASCC3	TRUE	FALSE
chr6	100662537	C	G	ENST00000369162	ENSG00000112249	ASCC3	TRUE	FALSE
chr6	100662537	C	T	ENST00000369162	ENSG00000112249	ASCC3	TRUE	FALSE
chr6	100662538	T	A	ENST00000369162	ENSG00000112249	ASCC3	TRUE	FALSE
chr6	100662538	T	C	ENST00000369162	ENSG00000112249	ASCC3	TRUE	FALSE
chr6	100662538	T	G	ENST00000369162	ENSG00000112249	ASCC3	TRUE	FALSE
chr6	100679616	A	C	ENST00000369162	ENSG00000112249	ASCC3	TRUE	FALSE
chr6	100679616	A	G	ENST00000369162	ENSG00000112249	ASCC3	TRUE	FALSE
chr6	100679616	A	T	ENST00000369162	ENSG00000112249	ASCC3	TRUE	FALSE
chr6	100679617	C	A	ENST00000369162	ENSG00000112249	ASCC3	TRUE	FALSE
chr6	100679617	C	G	ENST00000369162	ENSG00000112249	ASCC3	TRUE	FALSE
chr6	100679617	C	T	ENST00000369162	ENSG00000112249	ASCC3	TRUE	FALSE
chr6	100679620	G	A	ENST00000369162	ENSG00000112249	ASCC3	TRUE	TRUE
chr6	100679623	T	A	ENST00000369162	ENSG00000112249	ASCC3	TRUE	TRUE
chr6	100679626	C	A	ENST00000369162	ENSG00000112249	ASCC3	TRUE	TRUE
chr6	100679636	A	C	ENST00000369162	ENSG00000112249	ASCC3	TRUE	TRUE
chr6	100679636	A	T	ENST00000369162	ENSG00000112249	ASCC3	TRUE	TRUE
chr6	100679647	C	A	ENST00000369162	ENSG00000112249	ASCC3	TRUE	TRUE
chr6	100679650	G	A	ENST00000369162	ENSG00000112249	ASCC3	TRUE	TRUE
chr6	100679678	A	T	ENST00000369162	ENSG00000112249	ASCC3	TRUE	TRUE
chr6	100679686	T	A	ENST00000369162	ENSG00000112249	ASCC3	TRUE	TRUE
chr6	100679692	T	A	ENST00000369162	ENSG00000112249	ASCC3	TRUE	TRUE
chr6	100679695	C	A	ENST00000369162	ENSG00000112249	ASCC3	TRUE	TRUE
chr6	100679716	T	A	ENST00000369162	ENSG00000112249	ASCC3	TRUE	TRUE
chr6	100679731	G	A	ENST00000369162	ENSG00000112249	ASCC3	TRUE	TRUE
chr6	100679753	C	A	ENST00000369162	ENSG00000112249	ASCC3	TRUE	FALSE
chr6	100679753	C	G	ENST00000369162	ENSG00000112249	ASCC3	TRUE	FALSE
chr6	100679753	C	T	ENST00000369162	ENSG00000112249	ASCC3	TRUE	FALSE
chr6	100679754	T	A	ENST00000369162	ENSG00000112249	ASCC3	TRUE	FALSE
chr6	100679754	T	C	ENST00000369162	ENSG00000112249	ASCC3	TRUE	FALSE
chr6	100679754	T	G	ENST00000369162	ENSG00000112249	ASCC3	TRUE	FALSE
chr6	100715460	A	C	ENST00000369162	ENSG00000112249	ASCC3	TRUE	FALSE
chr6	100715460	A	G	ENST00000369162	ENSG00000112249	ASCC3	TRUE	FALSE
chr6	100715460	A	T	ENST00000369162	ENSG00000112249	ASCC3	TRUE	FALSE
chr6	100715461	C	A	ENST00000369162	ENSG00000112249	ASCC3	TRUE	FALSE
chr6	100715461	C	G	ENST00000369162	ENSG00000112249	ASCC3	TRUE	FALSE
chr6	100715461	C	T	ENST00000369162	ENSG00000112249	ASCC3	TRUE	FALSE
chr6	100715464	G	A	ENST00000369162	ENSG00000112249	ASCC3	TRUE	TRUE
chr6	100715470	C	A	ENST00000369162	ENSG00000112249	ASCC3	TRUE	TRUE
chr6	100715476	T	A	ENST00000369162	ENSG00000112249	ASCC3	TRUE	TRUE
chr6	100715482	G	A	ENST00000369162	ENSG00000112249	ASCC3	TRUE	TRUE
chr6	100715485	T	A	ENST00000369162	ENSG00000112249	ASCC3	TRUE	TRUE
chr6	100715487	A	T	ENST00000369162	ENSG00000112249	ASCC3	TRUE	TRUE
chr6	100715497	C	A	ENST00000369162	ENSG00000112249	ASCC3	TRUE	TRUE
chr6	100715498	A	C	ENST00000369162	ENSG00000112249	ASCC3	TRUE	TRUE
chr6	100715498	A	T	ENST00000369162	ENSG00000112249	ASCC3	TRUE	TRUE
chr6	100715501	A	T	ENST00000369162	ENSG00000112249	ASCC3	TRUE	TRUE
chr6	100715509	C	A	ENST00000369162	ENSG00000112249	ASCC3	TRUE	TRUE
chr6	100715523	A	T	ENST00000369162	ENSG00000112249	ASCC3	TRUE	TRUE
chr6	100715527	G	A	ENST00000369162	ENSG00000112249	ASCC3	TRUE	TRUE
chr6	100715530	G	A	ENST00000369162	ENSG00000112249	ASCC3	TRUE	TRUE
chr6	100715534	C	A	ENST00000369162	ENSG00000112249	ASCC3	TRUE	FALSE
chr6	100715534	C	G	ENST00000369162	ENSG00000112249	ASCC3	TRUE	FALSE
chr6	100715534	C	T	ENST00000369162	ENSG00000112249	ASCC3	TRUE	FALSE
chr6	100715535	T	A	ENST00000369162	ENSG00000112249	ASCC3	TRUE	FALSE
chr6	100715535	T	C	ENST00000369162	ENSG00000112249	ASCC3	TRUE	FALSE
chr6	100715535	T	G	ENST00000369162	ENSG00000112249	ASCC3	TRUE	FALSE
chr6	100718073	A	C	ENST00000369162	ENSG00000112249	ASCC3	TRUE	FALSE
chr6	100718073	A	G	ENST00000369162	ENSG00000112249	ASCC3	FALSE	FALSE
chr6	100718073	A	T	ENST00000369162	ENSG00000112249	ASCC3	TRUE	FALSE
chr6	100718074	C	A	ENST00000369162	ENSG00000112249	ASCC3	TRUE	FALSE
chr6	100718074	C	G	ENST00000369162	ENSG00000112249	ASCC3	TRUE	FALSE
chr6	100718074	C	T	ENST00000369162	ENSG00000112249	ASCC3	TRUE	FALSE
chr6	100718077	T	A	ENST00000369162	ENSG00000112249	ASCC3	TRUE	TRUE
chr6	100718084	A	T	ENST00000369162	ENSG00000112249	ASCC3	TRUE	TRUE
chr6	100718089	T	A	ENST00000369162	ENSG00000112249	ASCC3	TRUE	TRUE
chr6	100718097	A	T	ENST00000369162	ENSG00000112249	ASCC3	TRUE	TRUE
chr6	100718107	G	A	ENST00000369162	ENSG00000112249	ASCC3	TRUE	TRUE
chr6	100718110	C	A	ENST00000369162	ENSG00000112249	ASCC3	TRUE	TRUE
chr6	100718125	G	A	ENST00000369162	ENSG00000112249	ASCC3	TRUE	TRUE
chr6	100718152	C	A	ENST00000369162	ENSG00000112249	ASCC3	TRUE	TRUE
chr6	100718156	G	C	ENST00000369162	ENSG00000112249	ASCC3	TRUE	TRUE
chr6	100718156	G	T	ENST00000369162	ENSG00000112249	ASCC3	TRUE	TRUE
chr6	100718172	A	C	ENST00000369162	ENSG00000112249	ASCC3	TRUE	TRUE
chr6	100718172	A	T	ENST00000369162	ENSG00000112249	ASCC3	TRUE	TRUE
chr6	100718192	G	C	ENST00000369162	ENSG00000112249	ASCC3	TRUE	TRUE
chr6	100718192	G	T	ENST00000369162	ENSG00000112249	ASCC3	TRUE	TRUE
chr6	100718202	A	C	ENST00000369162	ENSG00000112249	ASCC3	TRUE	TRUE
chr6	100718202	A	T	ENST00000369162	ENSG00000112249	ASCC3	TRUE	TRUE
chr6	100718218	C	A	ENST00000369162	ENSG00000112249	ASCC3	TRUE	TRUE
chr6	100718239	G	A	ENST00000369162	ENSG00000112249	ASCC3	TRUE	TRUE
chr6	100718248	C	A	ENST00000369162	ENSG00000112249	ASCC3	TRUE	TRUE
chr6	100718252	C	A	ENST00000369162	ENSG00000112249	ASCC3	TRUE	FALSE
chr6	100718252	C	G	ENST00000369162	ENSG00000112249	ASCC3	TRUE	FALSE
chr6	100718252	C	T	ENST00000369162	ENSG00000112249	ASCC3	TRUE	FALSE
chr6	100718253	T	A	ENST00000369162	ENSG00000112249	ASCC3	TRUE	FALSE
chr6	100718253	T	C	ENST00000369162	ENSG00000112249	ASCC3	TRUE	FALSE
chr6	100718253	T	G	ENST00000369162	ENSG00000112249	ASCC3	TRUE	FALSE
chr6	100725537	A	C	ENST00000369162	ENSG00000112249	ASCC3	TRUE	FALSE
chr6	100725537	A	G	ENST00000369162	ENSG00000112249	ASCC3	TRUE	FALSE
chr6	100725537	A	T	ENST00000369162	ENSG00000112249	ASCC3	TRUE	FALSE
chr6	100725538	C	A	ENST00000369162	ENSG00000112249	ASCC3	TRUE	FALSE
chr6	100725538	C	G	ENST00000369162	ENSG00000112249	ASCC3	TRUE	FALSE
chr6	100725538	C	T	ENST00000369162	ENSG00000112249	ASCC3	TRUE	FALSE
chr6	100725541	G	A	ENST00000369162	ENSG00000112249	ASCC3	TRUE	TRUE
chr6	100725546	A	C	ENST00000369162	ENSG00000112249	ASCC3	TRUE	TRUE
chr6	100725546	A	T	ENST00000369162	ENSG00000112249	ASCC3	TRUE	TRUE
chr6	100725568	C	A	ENST00000369162	ENSG00000112249	ASCC3	TRUE	TRUE
chr6	100725570	A	C	ENST00000369162	ENSG00000112249	ASCC3	TRUE	TRUE
chr6	100725570	A	T	ENST00000369162	ENSG00000112249	ASCC3	TRUE	TRUE
chr6	100725580	C	A	ENST00000369162	ENSG00000112249	ASCC3	TRUE	TRUE
chr6	100725583	T	A	ENST00000369162	ENSG00000112249	ASCC3	TRUE	TRUE
chr6	100725589	C	A	ENST00000369162	ENSG00000112249	ASCC3	TRUE	TRUE
chr6	100725597	A	T	ENST00000369162	ENSG00000112249	ASCC3	TRUE	TRUE
chr6	100725607	C	A	ENST00000369162	ENSG00000112249	ASCC3	TRUE	TRUE
chr6	100725634	G	A	ENST00000369162	ENSG00000112249	ASCC3	TRUE	TRUE
chr6	100725661	T	A	ENST00000369162	ENSG00000112249	ASCC3	TRUE	TRUE
chr6	100725664	T	A	ENST00000369162	ENSG00000112249	ASCC3	TRUE	TRUE
chr6	100725677	C	T	ENST00000369162	ENSG00000112249	ASCC3	TRUE	TRUE
chr6	100725678	C	T	ENST00000369162	ENSG00000112249	ASCC3	TRUE	TRUE
chr6	100725682	T	A	ENST00000369162	ENSG00000112249	ASCC3	TRUE	TRUE
chr6	100725685	C	A	ENST00000369162	ENSG00000112249	ASCC3	TRUE	TRUE
chr6	100725704	C	A	ENST00000369162	ENSG00000112249	ASCC3	TRUE	FALSE
chr6	100725704	C	G	ENST00000369162	ENSG00000112249	ASCC3	TRUE	FALSE
chr6	100725704	C	T	ENST00000369162	ENSG00000112249	ASCC3	TRUE	FALSE
chr6	100725705	T	A	ENST00000369162	ENSG00000112249	ASCC3	TRUE	FALSE
chr6	100725705	T	C	ENST00000369162	ENSG00000112249	ASCC3	TRUE	FALSE
chr6	100725705	T	G	ENST00000369162	ENSG00000112249	ASCC3	TRUE	FALSE
chr6	100766563	A	C	ENST00000369162	ENSG00000112249	ASCC3	TRUE	FALSE
chr6	100766563	A	G	ENST00000369162	ENSG00000112249	ASCC3	TRUE	FALSE
chr6	100766563	A	T	ENST00000369162	ENSG00000112249	ASCC3	TRUE	FALSE
chr6	100766564	C	A	ENST00000369162	ENSG00000112249	ASCC3	TRUE	FALSE
chr6	100766564	C	G	ENST00000369162	ENSG00000112249	ASCC3	TRUE	FALSE
chr6	100766564	C	T	ENST00000369162	ENSG00000112249	ASCC3	TRUE	FALSE
chr6	100766567	G	A	ENST00000369162	ENSG00000112249	ASCC3	TRUE	TRUE
chr6	100766573	G	A	ENST00000369162	ENSG00000112249	ASCC3	TRUE	TRUE
chr6	100766575	A	C	ENST00000369162	ENSG00000112249	ASCC3	TRUE	TRUE
chr6	100766575	A	T	ENST00000369162	ENSG00000112249	ASCC3	TRUE	TRUE
chr6	100766582	C	A	ENST00000369162	ENSG00000112249	ASCC3	TRUE	TRUE
chr6	100766588	T	A	ENST00000369162	ENSG00000112249	ASCC3	TRUE	TRUE
chr6	100766593	A	T	ENST00000369162	ENSG00000112249	ASCC3	TRUE	TRUE
chr6	100766597	G	A	ENST00000369162	ENSG00000112249	ASCC3	TRUE	TRUE
chr6	100766611	A	T	ENST00000369162	ENSG00000112249	ASCC3	TRUE	TRUE
chr6	100766615	C	A	ENST00000369162	ENSG00000112249	ASCC3	TRUE	TRUE
chr6	100766618	T	A	ENST00000369162	ENSG00000112249	ASCC3	TRUE	TRUE
chr6	100766639	C	A	ENST00000369162	ENSG00000112249	ASCC3	TRUE	TRUE
chr6	100766648	T	A	ENST00000369162	ENSG00000112249	ASCC3	TRUE	TRUE
chr6	100766655	G	C	ENST00000369162	ENSG00000112249	ASCC3	TRUE	TRUE
chr6	100766655	G	T	ENST00000369162	ENSG00000112249	ASCC3	TRUE	TRUE
chr6	100766669	C	A	ENST00000369162	ENSG00000112249	ASCC3	TRUE	TRUE
chr6	100766677	A	T	ENST00000369162	ENSG00000112249	ASCC3	TRUE	TRUE
chr6	100766684	T	A	ENST00000369162	ENSG00000112249	ASCC3	TRUE	TRUE
chr6	100766697	A	C	ENST00000369162	ENSG00000112249	ASCC3	TRUE	TRUE
chr6	100766697	A	T	ENST00000369162	ENSG00000112249	ASCC3	TRUE	TRUE
chr6	100766706	C	A	ENST00000369162	ENSG00000112249	ASCC3	TRUE	FALSE
chr6	100766706	C	G	ENST00000369162	ENSG00000112249	ASCC3	TRUE	FALSE
chr6	100766706	C	T	ENST00000369162	ENSG00000112249	ASCC3	TRUE	FALSE
chr6	100766707	T	A	ENST00000369162	ENSG00000112249	ASCC3	TRUE	FALSE
chr6	100766707	T	C	ENST00000369162	ENSG00000112249	ASCC3	TRUE	FALSE
chr6	100766707	T	G	ENST00000369162	ENSG00000112249	ASCC3	TRUE	FALSE
chr6	100767143	A	C	ENST00000369162	ENSG00000112249	ASCC3	TRUE	FALSE
chr6	100767143	A	G	ENST00000369162	ENSG00000112249	ASCC3	FALSE	FALSE
chr6	100767143	A	T	ENST00000369162	ENSG00000112249	ASCC3	TRUE	FALSE
chr6	100767144	C	A	ENST00000369162	ENSG00000112249	ASCC3	TRUE	FALSE
chr6	100767144	C	G	ENST00000369162	ENSG00000112249	ASCC3	TRUE	FALSE
chr6	100767144	C	T	ENST00000369162	ENSG00000112249	ASCC3	TRUE	FALSE
chr6	100767147	T	A	ENST00000369162	ENSG00000112249	ASCC3	TRUE	TRUE
chr6	100767153	C	A	ENST00000369162	ENSG00000112249	ASCC3	TRUE	TRUE
chr6	100767159	T	A	ENST00000369162	ENSG00000112249	ASCC3	TRUE	TRUE
chr6	100767162	T	A	ENST00000369162	ENSG00000112249	ASCC3	TRUE	TRUE
chr6	100767174	G	A	ENST00000369162	ENSG00000112249	ASCC3	TRUE	TRUE
chr6	100767177	G	A	ENST00000369162	ENSG00000112249	ASCC3	TRUE	TRUE
chr6	100767186	G	A	ENST00000369162	ENSG00000112249	ASCC3	TRUE	TRUE
chr6	100767195	C	A	ENST00000369162	ENSG00000112249	ASCC3	TRUE	TRUE
chr6	100767200	A	T	ENST00000369162	ENSG00000112249	ASCC3	TRUE	TRUE
chr6	100767228	T	A	ENST00000369162	ENSG00000112249	ASCC3	TRUE	TRUE
chr6	100767231	C	A	ENST00000369162	ENSG00000112249	ASCC3	TRUE	TRUE
chr6	100767237	C	A	ENST00000369162	ENSG00000112249	ASCC3	TRUE	TRUE
chr6	100767247	A	T	ENST00000369162	ENSG00000112249	ASCC3	TRUE	TRUE
chr6	100767264	C	A	ENST00000369162	ENSG00000112249	ASCC3	TRUE	TRUE
chr6	100767274	G	C	ENST00000369162	ENSG00000112249	ASCC3	TRUE	TRUE
chr6	100767274	G	T	ENST00000369162	ENSG00000112249	ASCC3	TRUE	TRUE
chr6	100767285	C	A	ENST00000369162	ENSG00000112249	ASCC3	TRUE	TRUE
chr6	100767296	G	C	ENST00000369162	ENSG00000112249	ASCC3	TRUE	TRUE
chr6	100767296	G	T	ENST00000369162	ENSG00000112249	ASCC3	TRUE	TRUE
chr6	100767300	G	A	ENST00000369162	ENSG00000112249	ASCC3
chr6	100767306	T	A	ENST00000369162	ENSG00000112249	ASCC3
chr6	100767315	T	A	ENST00000369162	ENSG00000112249	ASCC3
chr6	100767318	T	A	ENST00000369162	ENSG00000112249	ASCC3
chr6	100767324	C	A	ENST00000369162	ENSG00000112249	ASCC3
chr6	100767327	T	A	ENST00000369162	ENSG00000112249	ASCC3
chr6	100767339	G	A	ENST00000369162	ENSG00000112249	ASCC3
chr6	100767342	C	A	ENST00000369162	ENSG00000112249	ASCC3
chr6	100767346	C	A	ENST00000369162	ENSG00000112249	ASCC3	TRUE	FALSE
chr6	100767346	C	G	ENST00000369162	ENSG00000112249	ASCC3	TRUE	FALSE
chr6	100767346	C	T	ENST00000369162	ENSG00000112249	ASCC3	TRUE	FALSE
chr6	100767347	T	A	ENST00000369162	ENSG00000112249	ASCC3	TRUE	TRUE
chr6	100767347	T	C	ENST00000369162	ENSG00000112249	ASCC3	TRUE	FALSE
chr6	100767347	T	G	ENST00000369162	ENSG00000112249	ASCC3	TRUE	FALSE
chr6	100798711	A	C	ENST00000369162	ENSG00000112249	ASCC3	TRUE	FALSE
chr6	100798711	A	G	ENST00000369162	ENSG00000112249	ASCC3	TRUE	FALSE
chr6	100798711	A	T	ENST00000369162	ENSG00000112249	ASCC3	TRUE	FALSE
chr6	100798712	C	A	ENST00000369162	ENSG00000112249	ASCC3	TRUE	FALSE
chr6	100798712	C	G	ENST00000369162	ENSG00000112249	ASCC3	TRUE	FALSE
chr6	100798712	C	T	ENST00000369162	ENSG00000112249	ASCC3	TRUE	FALSE
chr6	100798715	C	A	ENST00000369162	ENSG00000112249	ASCC3	TRUE	TRUE
chr6	100798720	A	C	ENST00000369162	ENSG00000112249	ASCC3	TRUE	TRUE
chr6	100798720	A	T	ENST00000369162	ENSG00000112249	ASCC3	TRUE	TRUE
chr6	100798727	G	A	ENST00000369162	ENSG00000112249	ASCC3	TRUE	TRUE
chr6	100798731	A	C	ENST00000369162	ENSG00000112249	ASCC3	TRUE	TRUE
chr6	100798731	A	T	ENST00000369162	ENSG00000112249	ASCC3	TRUE	TRUE
chr6	100798742	T	A	ENST00000369162	ENSG00000112249	ASCC3	TRUE	TRUE
chr6	100798745	C	A	ENST00000369162	ENSG00000112249	ASCC3	TRUE	TRUE
chr6	100798748	C	A	ENST00000369162	ENSG00000112249	ASCC3	TRUE	TRUE
chr6	100798769	C	A	ENST00000369162	ENSG00000112249	ASCC3	TRUE	TRUE
chr6	100798773	G	C	ENST00000369162	ENSG00000112249	ASCC3	TRUE	TRUE
chr6	100798773	G	T	ENST00000369162	ENSG00000112249	ASCC3	TRUE	TRUE
chr6	100798790	C	A	ENST00000369162	ENSG00000112249	ASCC3	TRUE	TRUE
chr6	100798793	C	A	ENST00000369162	ENSG00000112249	ASCC3	TRUE	TRUE
chr6	100798794	A	C	ENST00000369162	ENSG00000112249	ASCC3	TRUE	TRUE
chr6	100798794	A	T	ENST00000369162	ENSG00000112249	ASCC3	TRUE	TRUE
chr6	100798802	T	A	ENST00000369162	ENSG00000112249	ASCC3	TRUE	TRUE
chr6	100798811	C	A	ENST00000369162	ENSG00000112249	ASCC3	TRUE	TRUE
chr6	100798814	T	A	ENST00000369162	ENSG00000112249	ASCC3	TRUE	TRUE
chr6	100798817	G	A	ENST00000369162	ENSG00000112249	ASCC3	TRUE	TRUE
chr6	100798823	C	A	ENST00000369162	ENSG00000112249	ASCC3	TRUE	TRUE
chr6	100798826	C	A	ENST00000369162	ENSG00000112249	ASCC3	TRUE	TRUE
chr6	100798831	A	T	ENST00000369162	ENSG00000112249	ASCC3	TRUE	TRUE
chr6	100798839	C	A	ENST00000369162	ENSG00000112249	ASCC3	TRUE	TRUE
chr6	100798839	C	G	ENST00000369162	ENSG00000112249	ASCC3	TRUE	FALSE
chr6	100798839	C	T	ENST00000369162	ENSG00000112249	ASCC3	TRUE	FALSE
chr6	100798840	T	A	ENST00000369162	ENSG00000112249	ASCC3	TRUE	TRUE
chr6	100798840	T	C	ENST00000369162	ENSG00000112249	ASCC3	TRUE	FALSE
chr6	100798840	T	G	ENST00000369162	ENSG00000112249	ASCC3	TRUE	FALSE
chr6	100799429	A	C	ENST00000369162	ENSG00000112249	ASCC3	TRUE	TRUE
chr6	100799429	A	G	ENST00000369162	ENSG00000112249	ASCC3	FALSE	FALSE
chr6	100799429	A	T	ENST00000369162	ENSG00000112249	ASCC3	TRUE	TRUE
chr6	100799430	C	A	ENST00000369162	ENSG00000112249	ASCC3	TRUE	FALSE
chr6	100799430	C	G	ENST00000369162	ENSG00000112249	ASCC3	TRUE	TRUE
chr6	100799430	C	T	ENST00000369162	ENSG00000112249	ASCC3	TRUE	FALSE
chr6	100799433	T	A	ENST00000369162	ENSG00000112249	ASCC3	TRUE	TRUE
chr6	100799453	G	C	ENST00000369162	ENSG00000112249	ASCC3	TRUE	TRUE
chr6	100799453	G	T	ENST00000369162	ENSG00000112249	ASCC3	TRUE	TRUE
chr6	100799460	T	A	ENST00000369162	ENSG00000112249	ASCC3	TRUE	TRUE
chr6	100799469	C	A	ENST00000369162	ENSG00000112249	ASCC3	TRUE	TRUE
chr6	100799475	G	A	ENST00000369162	ENSG00000112249	ASCC3	TRUE	TRUE
chr6	100799482	A	C	ENST00000369162	ENSG00000112249	ASCC3	TRUE	TRUE
chr6	100799482	A	T	ENST00000369162	ENSG00000112249	ASCC3	TRUE	TRUE
chr6	100799494	A	C	ENST00000369162	ENSG00000112249	ASCC3	TRUE	TRUE
chr6	100799494	A	T	ENST00000369162	ENSG00000112249	ASCC3	TRUE	TRUE
chr6	100799505	T	A	ENST00000369162	ENSG00000112249	ASCC3	TRUE	TRUE
chr6	100799508	C	A	ENST00000369162	ENSG00000112249	ASCC3	TRUE	TRUE
chr6	100799523	T	A	ENST00000369162	ENSG00000112249	ASCC3	TRUE	TRUE
chr6	100799526	G	A	ENST00000369162	ENSG00000112249	ASCC3	TRUE	TRUE
chr6	100799550	T	A	ENST00000369162	ENSG00000112249	ASCC3	TRUE	TRUE
chr6	100799568	G	A	ENST00000369162	ENSG00000112249	ASCC3	TRUE	TRUE
chr6	100799571	C	A	ENST00000369162	ENSG00000112249	ASCC3	TRUE	TRUE
chr6	100799573	C	A	ENST00000369162	ENSG00000112249	ASCC3	TRUE	FALSE
chr6	100799573	C	G	ENST00000369162	ENSG00000112249	ASCC3	TRUE	FALSE
chr6	100799573	C	T	ENST00000369162	ENSG00000112249	ASCC3	TRUE	FALSE
chr6	100799574	T	A	ENST00000369162	ENSG00000112249	ASCC3	TRUE	FALSE
chr6	100799574	T	C	ENST00000369162	ENSG00000112249	ASCC3	TRUE	FALSE
chr6	100799574	T	G	ENST00000369162	ENSG00000112249	ASCC3	TRUE	FALSE
chr6	100800298	A	C	ENST00000369162	ENSG00000112249	ASCC3	TRUE	TRUE
chr6	100800298	A	G	ENST00000369162	ENSG00000112249	ASCC3	TRUE	FALSE
chr6	100800298	A	T	ENST00000369162	ENSG00000112249	ASCC3	TRUE	TRUE
chr6	100800299	C	A	ENST00000369162	ENSG00000112249	ASCC3	TRUE	TRUE
chr6	100800299	C	G	ENST00000369162	ENSG00000112249	ASCC3	TRUE	TRUE
chr6	100800299	C	T	ENST00000369162	ENSG00000112249	ASCC3	TRUE	FALSE
chr6	100800301	T	A	ENST00000369162	ENSG00000112249	ASCC3	TRUE	TRUE
chr6	100800304	G	A	ENST00000369162	ENSG00000112249	ASCC3	TRUE	TRUE
chr6	100800312	A	T	ENST00000369162	ENSG00000112249	ASCC3	TRUE	TRUE
chr6	100800316	C	A	ENST00000369162	ENSG00000112249	ASCC3	TRUE	TRUE
chr6	100800319	T	A	ENST00000369162	ENSG00000112249	ASCC3	TRUE	TRUE
chr6	100800329	G	T	ENST00000369162	ENSG00000112249	ASCC3	TRUE	TRUE
chr6	100800340	C	A	ENST00000369162	ENSG00000112249	ASCC3	TRUE	TRUE
chr6	100800343	C	A	ENST00000369162	ENSG00000112249	ASCC3	TRUE	TRUE
chr6	100800345	G	C	ENST00000369162	ENSG00000112249	ASCC3	TRUE	TRUE
chr6	100800345	G	T	ENST00000369162	ENSG00000112249	ASCC3	TRUE	TRUE
chr6	100800352	C	A	ENST00000369162	ENSG00000112249	ASCC3	TRUE	TRUE
chr6	100800354	A	C	ENST00000369162	ENSG00000112249	ASCC3	TRUE	TRUE
chr6	100800354	A	T	ENST00000369162	ENSG00000112249	ASCC3	TRUE	TRUE
chr6	100800361	C	A	ENST00000369162	ENSG00000112249	ASCC3	TRUE	TRUE
chr6	100800364	C	A	ENST00000369162	ENSG00000112249	ASCC3	TRUE	TRUE
chr6	100800370	T	A	ENST00000369162	ENSG00000112249	ASCC3	TRUE	TRUE
chr6	100800373	T	A	ENST00000369162	ENSG00000112249	ASCC3	TRUE	TRUE
chr6	100800376	C	A	ENST00000369162	ENSG00000112249	ASCC3	TRUE	TRUE
chr6	100800379	G	A	ENST00000369162	ENSG00000112249	ASCC3	TRUE	TRUE
chr6	100800382	T	A	ENST00000369162	ENSG00000112249	ASCC3	TRUE	TRUE
chr6	100800391	T	A	ENST00000369162	ENSG00000112249	ASCC3	TRUE	TRUE
chr6	100800394	T	A	ENST00000369162	ENSG00000112249	ASCC3
chr6	100800397	C	A	ENST00000369162	ENSG00000112249	ASCC3	TRUE	TRUE
chr6	100800400	C	A	ENST00000369162	ENSG00000112249	ASCC3	TRUE	TRUE
chr6	100800406	G	A	ENST00000369162	ENSG00000112249	ASCC3	TRUE	TRUE
chr6	100800407	A	C	ENST00000369162	ENSG00000112249	ASCC3	TRUE	TRUE
chr6	100800407	A	T	ENST00000369162	ENSG00000112249	ASCC3	TRUE	TRUE
chr6	100800412	G	A	ENST00000369162	ENSG00000112249	ASCC3	TRUE	TRUE
chr6	100800415	T	A	ENST00000369162	ENSG00000112249	ASCC3	TRUE	TRUE
chr6	100800420	A	C	ENST00000369162	ENSG00000112249	ASCC3	TRUE	TRUE
chr6	100800420	A	T	ENST00000369162	ENSG00000112249	ASCC3	TRUE	TRUE
chr6	100800424	G	A	ENST00000369162	ENSG00000112249	ASCC3	TRUE	TRUE
chr6	100800427	T	A	ENST00000369162	ENSG00000112249	ASCC3	TRUE	TRUE
chr6	100800430	C	A	ENST00000369162	ENSG00000112249	ASCC3	TRUE	TRUE
chr6	100800433	G	A	ENST00000369162	ENSG00000112249	ASCC3	TRUE	TRUE
chr6	100800436	C	A	ENST00000369162	ENSG00000112249	ASCC3	TRUE	TRUE
chr6	100800442	G	A	ENST00000369162	ENSG00000112249	ASCC3	TRUE	TRUE
chr6	100800454	G	A	ENST00000369162	ENSG00000112249	ASCC3	TRUE	TRUE
chr6	100800455	A	T	ENST00000369162	ENSG00000112249	ASCC3	TRUE	TRUE
chr6	100800461	A	C	ENST00000369162	ENSG00000112249	ASCC3	TRUE	TRUE
chr6	100800461	A	T	ENST00000369162	ENSG00000112249	ASCC3	TRUE	TRUE
chr6	100800472	T	A	ENST00000369162	ENSG00000112249	ASCC3	TRUE	TRUE
chr6	100800481	C	A	ENST00000369162	ENSG00000112249	ASCC3	TRUE	TRUE
chr6	100800484	C	A	ENST00000369162	ENSG00000112249	ASCC3	TRUE	TRUE
chr6	100800486	A	C	ENST00000369162	ENSG00000112249	ASCC3	TRUE	TRUE
chr6	100800486	A	T	ENST00000369162	ENSG00000112249	ASCC3	TRUE	TRUE
chr6	100800493	T	A	ENST00000369162	ENSG00000112249	ASCC3	TRUE	TRUE
chr6	100800496	T	A	ENST00000369162	ENSG00000112249	ASCC3	TRUE	TRUE
chr6	100800497	A	T	ENST00000369162	ENSG00000112249	ASCC3	TRUE	TRUE
chr6	100800505	C	A	ENST00000369162	ENSG00000112249	ASCC3	TRUE	FALSE
chr6	100800505	C	G	ENST00000369162	ENSG00000112249	ASCC3	TRUE	FALSE
chr6	100800505	C	T	ENST00000369162	ENSG00000112249	ASCC3	TRUE	FALSE
chr6	100800506	T	A	ENST00000369162	ENSG00000112249	ASCC3	TRUE	FALSE
chr6	100800506	T	C	ENST00000369162	ENSG00000112249	ASCC3	TRUE	FALSE
chr6	100800506	T	G	ENST00000369162	ENSG00000112249	ASCC3	TRUE	FALSE
chr6	100805758	A	C	ENST00000369162	ENSG00000112249	ASCC3	TRUE	FALSE
chr6	100805758	A	G	ENST00000369162	ENSG00000112249	ASCC3	TRUE	FALSE
chr6	100805758	A	T	ENST00000369162	ENSG00000112249	ASCC3	TRUE	FALSE
chr6	100805759	C	A	ENST00000369162	ENSG00000112249	ASCC3	TRUE	FALSE
chr6	100805759	C	G	ENST00000369162	ENSG00000112249	ASCC3	TRUE	FALSE
chr6	100805759	C	T	ENST00000369162	ENSG00000112249	ASCC3	TRUE	FALSE
chr6	100805763	G	A	ENST00000369162	ENSG00000112249	ASCC3	TRUE	TRUE
chr6	100805772	G	A	ENST00000369162	ENSG00000112249	ASCC3	TRUE	TRUE
chr6	100805789	G	C	ENST00000369162	ENSG00000112249	ASCC3	TRUE	TRUE
chr6	100805789	G	T	ENST00000369162	ENSG00000112249	ASCC3	TRUE	TRUE
chr6	100805805	T	A	ENST00000369162	ENSG00000112249	ASCC3	TRUE	TRUE
chr6	100805823	T	A	ENST00000369162	ENSG00000112249	ASCC3	TRUE	TRUE
chr6	100805829	G	A	ENST00000369162	ENSG00000112249	ASCC3	TRUE	TRUE
chr6	100805838	T	A	ENST00000369162	ENSG00000112249	ASCC3	TRUE	TRUE
chr6	100805841	C	A	ENST00000369162	ENSG00000112249	ASCC3	TRUE	TRUE
chr6	100805850	C	A	ENST00000369162	ENSG00000112249	ASCC3	TRUE	TRUE
chr6	100805856	C	A	ENST00000369162	ENSG00000112249	ASCC3	TRUE	TRUE
chr6	100805859	C	A	ENST00000369162	ENSG00000112249	ASCC3	TRUE	TRUE
chr6	100805865	C	A	ENST00000369162	ENSG00000112249	ASCC3	TRUE	TRUE
chr6	100805874	C	A	ENST00000369162	ENSG00000112249	ASCC3	TRUE	TRUE
chr6	100805881	C	A	ENST00000369162	ENSG00000112249	ASCC3	TRUE	FALSE
chr6	100805881	C	G	ENST00000369162	ENSG00000112249	ASCC3	TRUE	FALSE
chr6	100805881	C	T	ENST00000369162	ENSG00000112249	ASCC3	TRUE	FALSE
chr6	100805882	T	A	ENST00000369162	ENSG00000112249	ASCC3	TRUE	FALSE
chr6	100805882	T	C	ENST00000369162	ENSG00000112249	ASCC3	TRUE	FALSE
chr6	100805882	T	G	ENST00000369162	ENSG00000112249	ASCC3	TRUE	FALSE
chr6	100848146	A	C	ENST00000369162	ENSG00000112249	ASCC3	TRUE	FALSE
chr6	100848146	A	G	ENST00000369162	ENSG00000112249	ASCC3	TRUE	FALSE
chr6	100848146	A	T	ENST00000369162	ENSG00000112249	ASCC3	TRUE	FALSE
chr6	100848147	C	A	ENST00000369162	ENSG00000112249	ASCC3	TRUE	FALSE
chr6	100848147	C	G	ENST00000369162	ENSG00000112249	ASCC3	TRUE	FALSE
chr6	100848147	C	T	ENST00000369162	ENSG00000112249	ASCC3	TRUE	FALSE
chr6	100848150	C	A	ENST00000369162	ENSG00000112249	ASCC3	TRUE	TRUE
chr6	100848156	G	A	ENST00000369162	ENSG00000112249	ASCC3	TRUE	TRUE
chr6	100848162	C	A	ENST00000369162	ENSG00000112249	ASCC3	TRUE	TRUE
chr6	100848174	T	A	ENST00000369162	ENSG00000112249	ASCC3	TRUE	TRUE
chr6	100848193	A	C	ENST00000369162	ENSG00000112249	ASCC3	TRUE	TRUE
chr6	100848193	A	T	ENST00000369162	ENSG00000112249	ASCC3	TRUE	TRUE
chr6	100848197	A	C	ENST00000369162	ENSG00000112249	ASCC3	TRUE	TRUE
chr6	100848197	A	T	ENST00000369162	ENSG00000112249	ASCC3	TRUE	TRUE
chr6	100848202	A	T	ENST00000369162	ENSG00000112249	ASCC3	TRUE	TRUE
chr6	100848205	G	T	ENST00000369162	ENSG00000112249	ASCC3	TRUE	TRUE
chr6	100848216	C	A	ENST00000369162	ENSG00000112249	ASCC3	TRUE	TRUE
chr6	100848222	T	A	ENST00000369162	ENSG00000112249	ASCC3	TRUE	TRUE
chr6	100848231	C	A	ENST00000369162	ENSG00000112249	ASCC3	TRUE	TRUE
chr6	100848240	C	A	ENST00000369162	ENSG00000112249	ASCC3	TRUE	TRUE
chr6	100848243	T	A	ENST00000369162	ENSG00000112249	ASCC3	TRUE	TRUE
chr6	100848245	A	T	ENST00000369162	ENSG00000112249	ASCC3	TRUE	TRUE
chr6	100848251	G	C	ENST00000369162	ENSG00000112249	ASCC3	TRUE	TRUE
chr6	100848251	G	T	ENST00000369162	ENSG00000112249	ASCC3	TRUE	TRUE
chr6	100848259	G	C	ENST00000369162	ENSG00000112249	ASCC3	TRUE	TRUE
chr6	100848259	G	T	ENST00000369162	ENSG00000112249	ASCC3	TRUE	TRUE
chr6	100848264	T	A	ENST00000369162	ENSG00000112249	ASCC3	TRUE	TRUE
chr6	100848267	C	A	ENST00000369162	ENSG00000112249	ASCC3	TRUE	TRUE
chr6	100848273	C	A	ENST00000369162	ENSG00000112249	ASCC3	TRUE	TRUE
chr6	100848274	A	T	ENST00000369162	ENSG00000112249	ASCC3	TRUE	TRUE
chr6	100848277	C	T	ENST00000369162	ENSG00000112249	ASCC3	TRUE	TRUE
chr6	100848278	C	T	ENST00000369162	ENSG00000112249	ASCC3	TRUE	TRUE
chr6	100848281	A	T	ENST00000369162	ENSG00000112249	ASCC3	TRUE	TRUE
chr6	100848300	T	A	ENST00000369162	ENSG00000112249	ASCC3
chr6	100848303	C	A	ENST00000369162	ENSG00000112249	ASCC3	TRUE	TRUE
chr6	100848312	T	A	ENST00000369162	ENSG00000112249	ASCC3	TRUE	TRUE
chr6	100848318	C	A	ENST00000369162	ENSG00000112249	ASCC3	TRUE	TRUE
chr6	100848325	G	T	ENST00000369162	ENSG00000112249	ASCC3	TRUE	TRUE
chr6	100848333	C	A	ENST00000369162	ENSG00000112249	ASCC3	TRUE	TRUE
chr6	100848336	G	A	ENST00000369162	ENSG00000112249	ASCC3	TRUE	TRUE
chr6	100848345	C	A	ENST00000369162	ENSG00000112249	ASCC3	TRUE	TRUE
chr6	100848357	T	A	ENST00000369162	ENSG00000112249	ASCC3	TRUE	TRUE
chr6	100848360	T	A	ENST00000369162	ENSG00000112249	ASCC3	TRUE	TRUE
chr6	100848361	A	C	ENST00000369162	ENSG00000112249	ASCC3	TRUE	TRUE
chr6	100848361	A	T	ENST00000369162	ENSG00000112249	ASCC3	TRUE	TRUE
chr6	100848381	T	A	ENST00000369162	ENSG00000112249	ASCC3	TRUE	TRUE
chr6	100848384	G	A	ENST00000369162	ENSG00000112249	ASCC3	TRUE	TRUE
chr6	100848390	C	A	ENST00000369162	ENSG00000112249	ASCC3	TRUE	TRUE
chr6	100848408	C	A	ENST00000369162	ENSG00000112249	ASCC3	TRUE	TRUE
chr6	100848422	A	T	ENST00000369162	ENSG00000112249	ASCC3	TRUE	TRUE
chr6	100848440	G	C	ENST00000369162	ENSG00000112249	ASCC3	TRUE	TRUE
chr6	100848440	G	T	ENST00000369162	ENSG00000112249	ASCC3	TRUE	TRUE
chr6	100848449	A	C	ENST00000369162	ENSG00000112249	ASCC3	TRUE	TRUE
chr6	100848449	A	T	ENST00000369162	ENSG00000112249	ASCC3	TRUE	TRUE
chr6	100848456	T	A	ENST00000369162	ENSG00000112249	ASCC3	TRUE	TRUE
chr6	100848483	C	A	ENST00000369162	ENSG00000112249	ASCC3	TRUE	TRUE
chr6	100848486	T	A	ENST00000369162	ENSG00000112249	ASCC3
chr6	100848489	C	A	ENST00000369162	ENSG00000112249	ASCC3	TRUE	TRUE
chr6	100848498	G	A	ENST00000369162	ENSG00000112249	ASCC3	TRUE	TRUE
chr6	100848522	G	A	ENST00000369162	ENSG00000112249	ASCC3	TRUE	TRUE
chr6	100848543	G	A	ENST00000369162	ENSG00000112249	ASCC3	TRUE	TRUE
chr6	100848556	A	T	ENST00000369162	ENSG00000112249	ASCC3	TRUE	TRUE
chr6	100848575	G	C	ENST00000369162	ENSG00000112249	ASCC3	TRUE	TRUE
chr6	100848575	G	T	ENST00000369162	ENSG00000112249	ASCC3	TRUE	TRUE
chr6	100848578	G	C	ENST00000369162	ENSG00000112249	ASCC3	TRUE	TRUE
chr6	100848578	G	T	ENST00000369162	ENSG00000112249	ASCC3	TRUE	TRUE
chr6	100848600	G	A	ENST00000369162	ENSG00000112249	ASCC3	TRUE	TRUE
chr6	100848603	T	A	ENST00000369162	ENSG00000112249	ASCC3	TRUE	TRUE
chr6	100848612	T	A	ENST00000369162	ENSG00000112249	ASCC3	TRUE	TRUE
chr6	100848618	C	A	ENST00000369162	ENSG00000112249	ASCC3	TRUE	TRUE
chr6	100848621	T	A	ENST00000369162	ENSG00000112249	ASCC3	TRUE	TRUE
chr6	100848639	T	A	ENST00000369162	ENSG00000112249	ASCC3	TRUE	TRUE
chr6	100848641	A	T	ENST00000369162	ENSG00000112249	ASCC3	TRUE	TRUE
chr6	100848678	C	A	ENST00000369162	ENSG00000112249	ASCC3	TRUE	TRUE
chr6	100848687	C	A	ENST00000369162	ENSG00000112249	ASCC3	TRUE	TRUE
chr6	100848690	T	A	ENST00000369162	ENSG00000112249	ASCC3	TRUE	TRUE
chr6	100848705	C	A	ENST00000369162	ENSG00000112249	ASCC3	TRUE	TRUE
chr6	100848708	C	A	ENST00000369162	ENSG00000112249	ASCC3	TRUE	FALSE
chr6	100848708	C	G	ENST00000369162	ENSG00000112249	ASCC3	TRUE	FALSE
chr6	100848708	C	T	ENST00000369162	ENSG00000112249	ASCC3	TRUE	FALSE
chr6	100848709	T	A	ENST00000369162	ENSG00000112249	ASCC3	TRUE	FALSE
chr6	100848709	T	C	ENST00000369162	ENSG00000112249	ASCC3	TRUE	FALSE
chr6	100848709	T	G	ENST00000369162	ENSG00000112249	ASCC3	TRUE	FALSE
chr6	100864062	A	C	ENST00000369162	ENSG00000112249	ASCC3	TRUE	FALSE
chr6	100864062	A	G	ENST00000369162	ENSG00000112249	ASCC3	TRUE	FALSE
chr6	100864062	A	T	ENST00000369162	ENSG00000112249	ASCC3	TRUE	FALSE
chr6	100864063	C	A	ENST00000369162	ENSG00000112249	ASCC3	TRUE	FALSE
chr6	100864063	C	G	ENST00000369162	ENSG00000112249	ASCC3	TRUE	FALSE
chr6	100864063	C	T	ENST00000369162	ENSG00000112249	ASCC3	TRUE	FALSE
chr6	100864070	G	A	ENST00000369162	ENSG00000112249	ASCC3	TRUE	TRUE
chr6	100864073	T	A	ENST00000369162	ENSG00000112249	ASCC3	TRUE	TRUE
chr6	100864084	A	C	ENST00000369162	ENSG00000112249	ASCC3	TRUE	TRUE
chr6	100864084	A	T	ENST00000369162	ENSG00000112249	ASCC3	TRUE	TRUE
chr6	100864094	T	A	ENST00000369162	ENSG00000112249	ASCC3	TRUE	TRUE
chr6	100864096	A	C	ENST00000369162	ENSG00000112249	ASCC3	TRUE	TRUE
chr6	100864096	A	T	ENST00000369162	ENSG00000112249	ASCC3	TRUE	TRUE
chr6	100864103	C	A	ENST00000369162	ENSG00000112249	ASCC3	TRUE	TRUE
chr6	100864115	G	A	ENST00000369162	ENSG00000112249	ASCC3	TRUE	TRUE
chr6	100864121	T	A	ENST00000369162	ENSG00000112249	ASCC3	TRUE	TRUE
chr6	100864127	T	A	ENST00000369162	ENSG00000112249	ASCC3	TRUE	TRUE
chr6	100864130	C	A	ENST00000369162	ENSG00000112249	ASCC3	TRUE	TRUE
chr6	100864136	T	A	ENST00000369162	ENSG00000112249	ASCC3	TRUE	TRUE
chr6	100864139	C	A	ENST00000369162	ENSG00000112249	ASCC3	TRUE	TRUE
chr6	100864144	A	T	ENST00000369162	ENSG00000112249	ASCC3	TRUE	TRUE
chr6	100864151	T	A	ENST00000369162	ENSG00000112249	ASCC3	TRUE	TRUE
chr6	100864160	T	A	ENST00000369162	ENSG00000112249	ASCC3	TRUE	TRUE
chr6	100864163	T	A	ENST00000369162	ENSG00000112249	ASCC3	TRUE	TRUE
chr6	100864164	C	T	ENST00000369162	ENSG00000112249	ASCC3	TRUE	TRUE
chr6	100864165	C	T	ENST00000369162	ENSG00000112249	ASCC3	TRUE	TRUE
chr6	100864177	A	T	ENST00000369162	ENSG00000112249	ASCC3	TRUE	TRUE
chr6	100864183	A	C	ENST00000369162	ENSG00000112249	ASCC3	TRUE	TRUE
chr6	100864183	A	T	ENST00000369162	ENSG00000112249	ASCC3	TRUE	TRUE
chr6	100864190	G	A	ENST00000369162	ENSG00000112249	ASCC3	TRUE	TRUE
chr6	100864193	C	A	ENST00000369162	ENSG00000112249	ASCC3	TRUE	TRUE
chr6	100864202	T	A	ENST00000369162	ENSG00000112249	ASCC3	TRUE	TRUE
chr6	100864208	G	A	ENST00000369162	ENSG00000112249	ASCC3	TRUE	TRUE
chr6	100864211	T	A	ENST00000369162	ENSG00000112249	ASCC3	TRUE	TRUE
chr6	100864215	C	A	ENST00000369162	ENSG00000112249	ASCC3	TRUE	FALSE
chr6	100864215	C	G	ENST00000369162	ENSG00000112249	ASCC3	TRUE	FALSE
chr6	100864215	C	T	ENST00000369162	ENSG00000112249	ASCC3	TRUE	FALSE
chr6	100864216	T	A	ENST00000369162	ENSG00000112249	ASCC3	TRUE	FALSE
chr6	100864216	T	C	ENST00000369162	ENSG00000112249	ASCC3	TRUE	FALSE
chr6	100864216	T	G	ENST00000369162	ENSG00000112249	ASCC3	TRUE	FALSE
chr6	100867906	A	C	ENST00000369162	ENSG00000112249	ASCC3	TRUE	FALSE
chr6	100867906	A	G	ENST00000369162	ENSG00000112249	ASCC3	TRUE	FALSE
chr6	100867906	A	T	ENST00000369162	ENSG00000112249	ASCC3	TRUE	FALSE
chr6	100867907	C	A	ENST00000369162	ENSG00000112249	ASCC3	TRUE	FALSE
chr6	100867907	C	G	ENST00000369162	ENSG00000112249	ASCC3	TRUE	FALSE
chr6	100867907	C	T	ENST00000369162	ENSG00000112249	ASCC3	TRUE	FALSE
chr6	100867910	T	A	ENST00000369162	ENSG00000112249	ASCC3	TRUE	TRUE
chr6	100867912	A	C	ENST00000369162	ENSG00000112249	ASCC3	TRUE	TRUE
chr6	100867912	A	T	ENST00000369162	ENSG00000112249	ASCC3	TRUE	TRUE
chr6	100867925	C	A	ENST00000369162	ENSG00000112249	ASCC3	TRUE	TRUE
chr6	100867928	C	A	ENST00000369162	ENSG00000112249	ASCC3	TRUE	FALSE
chr6	100867932	A	C	ENST00000369162	ENSG00000112249	ASCC3	TRUE	FALSE
chr6	100867932	A	T	ENST00000369162	ENSG00000112249	ASCC3	TRUE	FALSE
chr6	100867943	G	A	ENST00000369162	ENSG00000112249	ASCC3	TRUE	FALSE
chr6	100867946	T	A	ENST00000369162	ENSG00000112249	ASCC3	TRUE	FALSE
chr6	100867957	G	C	ENST00000369162	ENSG00000112249	ASCC3	FALSE	FALSE
chr6	100867957	G	T	ENST00000369162	ENSG00000112249	ASCC3	FALSE	FALSE
chr6	100867969	A	T	ENST00000369162	ENSG00000112249	ASCC3	FALSE	FALSE
chr6	100867976	C	A	ENST00000369162	ENSG00000112249	ASCC3	FALSE	FALSE
chr6	100867990	A	C	ENST00000369162	ENSG00000112249	ASCC3	FALSE	FALSE
chr6	100867990	A	T	ENST00000369162	ENSG00000112249	ASCC3	FALSE	FALSE
chr6	100868039	C	A	ENST00000369162	ENSG00000112249	ASCC3	TRUE	FALSE
chr6	100868039	C	G	ENST00000369162	ENSG00000112249	ASCC3	TRUE	FALSE
chr6	100868039	C	T	ENST00000369162	ENSG00000112249	ASCC3	TRUE	FALSE
chr6	100868040	T	A	ENST00000369162	ENSG00000112249	ASCC3	TRUE	FALSE
chr6	100868040	T	C	ENST00000369162	ENSG00000112249	ASCC3	TRUE	FALSE
chr6	100868040	T	G	ENST00000369162	ENSG00000112249	ASCC3	TRUE	FALSE
chr6	100881059	A	C	ENST00000369162	ENSG00000112249	ASCC3	TRUE	FALSE
chr6	100881059	A	G	ENST00000369162	ENSG00000112249	ASCC3	TRUE	FALSE
chr6	100881059	A	T	ENST00000369162	ENSG00000112249	ASCC3	TRUE	FALSE
chr6	100881060	C	A	ENST00000369162	ENSG00000112249	ASCC3	TRUE	FALSE
chr6	100881060	C	G	ENST00000369162	ENSG00000112249	ASCC3	TRUE	FALSE
chr6	100881060	C	T	ENST00000369162	ENSG00000112249	ASCC3	TRUE	FALSE
chr6	101393838	G	A	ENST00000369134	ENSG00000164418	GRIK2	FALSE	FALSE
chr6	101393838	G	C	ENST00000369134	ENSG00000164418	GRIK2	FALSE	FALSE
chr6	101393838	G	T	ENST00000369134	ENSG00000164418	GRIK2	FALSE	FALSE
chr6	101393839	T	A	ENST00000369134	ENSG00000164418	GRIK2	FALSE	FALSE
chr6	101393839	T	C	ENST00000369134	ENSG00000164418	GRIK2	FALSE	FALSE
chr6	101393839	T	G	ENST00000369134	ENSG00000164418	GRIK2	FALSE	FALSE
chr6	101398983	A	C	ENST00000369134	ENSG00000164418	GRIK2	TRUE	FALSE
chr6	101398983	A	G	ENST00000369134	ENSG00000164418	GRIK2	TRUE	FALSE
chr6	101398983	A	T	ENST00000369134	ENSG00000164418	GRIK2	TRUE	FALSE
chr6	101398984	G	A	ENST00000369134	ENSG00000164418	GRIK2	TRUE	FALSE
chr6	101398984	G	C	ENST00000369134	ENSG00000164418	GRIK2	TRUE	FALSE
chr6	101398984	G	T	ENST00000369134	ENSG00000164418	GRIK2	TRUE	FALSE
chr6	101399281	A	T	ENST00000369134	ENSG00000164418	GRIK2	FALSE	FALSE
chr6	101399329	A	T	ENST00000369134	ENSG00000164418	GRIK2	TRUE	FALSE
chr6	101399343	T	A	ENST00000369134	ENSG00000164418	GRIK2	TRUE	FALSE
chr6	101399345	T	A	ENST00000369134	ENSG00000164418	GRIK2	TRUE	FALSE
chr6	101399345	T	G	ENST00000369134	ENSG00000164418	GRIK2	TRUE	FALSE
chr6	101399351	G	A	ENST00000369134	ENSG00000164418	GRIK2	TRUE	TRUE
chr6	101399352	G	A	ENST00000369134	ENSG00000164418	GRIK2	TRUE	TRUE
chr6	101399356	G	T	ENST00000369134	ENSG00000164418	GRIK2	TRUE	TRUE
chr6	101399361	T	A	ENST00000369134	ENSG00000164418	GRIK2	TRUE	TRUE
chr6	101399361	T	G	ENST00000369134	ENSG00000164418	GRIK2	TRUE	TRUE
chr6	101399365	C	T	ENST00000369134	ENSG00000164418	GRIK2	TRUE	TRUE
chr6	101399368	G	T	ENST00000369134	ENSG00000164418	GRIK2	TRUE	TRUE
chr6	101399384	T	A	ENST00000369134	ENSG00000164418	GRIK2
chr6	101399384	T	G	ENST00000369134	ENSG00000164418	GRIK2
chr6	101399386	A	T	ENST00000369134	ENSG00000164418	GRIK2
chr6	101399393	G	A	ENST00000369134	ENSG00000164418	GRIK2	FALSE	FALSE
chr6	101399393	G	C	ENST00000369134	ENSG00000164418	GRIK2	FALSE	FALSE
chr6	101399393	G	T	ENST00000369134	ENSG00000164418	GRIK2	FALSE	FALSE
chr6	101399394	T	A	ENST00000369134	ENSG00000164418	GRIK2	FALSE	FALSE
chr6	101399394	T	C	ENST00000369134	ENSG00000164418	GRIK2	FALSE	FALSE
chr6	101399394	T	G	ENST00000369134	ENSG00000164418	GRIK2	FALSE	FALSE
chr6	101621947	A	C	ENST00000369134	ENSG00000164418	GRIK2	TRUE	FALSE
chr6	101621947	A	G	ENST00000369134	ENSG00000164418	GRIK2	TRUE	FALSE
chr6	101621947	A	T	ENST00000369134	ENSG00000164418	GRIK2	TRUE	FALSE
chr6	101621948	G	A	ENST00000369134	ENSG00000164418	GRIK2	TRUE	FALSE
chr6	101621948	G	C	ENST00000369134	ENSG00000164418	GRIK2	TRUE	FALSE
chr6	101621948	G	T	ENST00000369134	ENSG00000164418	GRIK2	TRUE	FALSE
chr6	101621960	G	T	ENST00000369134	ENSG00000164418	GRIK2	TRUE	TRUE
chr6	101621965	T	A	ENST00000369134	ENSG00000164418	GRIK2	TRUE	TRUE
chr6	101621965	T	G	ENST00000369134	ENSG00000164418	GRIK2	TRUE	TRUE
chr6	101621969	G	T	ENST00000369134	ENSG00000164418	GRIK2	TRUE	TRUE
chr6	101621984	G	T	ENST00000369134	ENSG00000164418	GRIK2	TRUE	TRUE
chr6	101621990	G	T	ENST00000369134	ENSG00000164418	GRIK2	TRUE	TRUE
chr6	101621993	G	T	ENST00000369134	ENSG00000164418	GRIK2	TRUE	TRUE
chr6	101622005	A	T	ENST00000369134	ENSG00000164418	GRIK2	TRUE	TRUE
chr6	101622029	A	T	ENST00000369134	ENSG00000164418	GRIK2	TRUE	TRUE
chr6	101622035	A	T	ENST00000369134	ENSG00000164418	GRIK2	TRUE	TRUE
chr6	101622042	T	A	ENST00000369134	ENSG00000164418	GRIK2	TRUE	TRUE
chr6	101622067	T	A	ENST00000369134	ENSG00000164418	GRIK2	TRUE	TRUE
chr6	101622067	T	G	ENST00000369134	ENSG00000164418	GRIK2	TRUE	TRUE
chr6	101622074	C	T	ENST00000369134	ENSG00000164418	GRIK2	TRUE	TRUE
chr6	101622077	A	T	ENST00000369134	ENSG00000164418	GRIK2	TRUE	TRUE
chr6	101622091	T	A	ENST00000369134	ENSG00000164418	GRIK2	TRUE	TRUE
chr6	101622091	T	G	ENST00000369134	ENSG00000164418	GRIK2	TRUE	TRUE
chr6	101622101	G	T	ENST00000369134	ENSG00000164418	GRIK2	TRUE	TRUE
chr6	101622110	A	T	ENST00000369134	ENSG00000164418	GRIK2	TRUE	TRUE
chr6	101622113	A	T	ENST00000369134	ENSG00000164418	GRIK2	TRUE	TRUE
chr6	101622117	G	A	ENST00000369134	ENSG00000164418	GRIK2	TRUE	FALSE
chr6	101622117	G	C	ENST00000369134	ENSG00000164418	GRIK2	TRUE	FALSE
chr6	101622117	G	T	ENST00000369134	ENSG00000164418	GRIK2	TRUE	FALSE
chr6	101622118	T	A	ENST00000369134	ENSG00000164418	GRIK2	TRUE	FALSE
chr6	101622118	T	C	ENST00000369134	ENSG00000164418	GRIK2	TRUE	FALSE
chr6	101622118	T	G	ENST00000369134	ENSG00000164418	GRIK2	TRUE	FALSE
chr6	101626378	A	C	ENST00000369134	ENSG00000164418	GRIK2	TRUE	FALSE
chr6	101626378	A	G	ENST00000369134	ENSG00000164418	GRIK2	TRUE	FALSE
chr6	101626378	A	T	ENST00000369134	ENSG00000164418	GRIK2	TRUE	FALSE
chr6	101626379	G	A	ENST00000369134	ENSG00000164418	GRIK2	TRUE	FALSE
chr6	101626379	G	C	ENST00000369134	ENSG00000164418	GRIK2	TRUE	FALSE
chr6	101626379	G	T	ENST00000369134	ENSG00000164418	GRIK2	TRUE	FALSE
chr6	101626384	T	A	ENST00000369134	ENSG00000164418	GRIK2	TRUE	TRUE
chr6	101626388	C	T	ENST00000369134	ENSG00000164418	GRIK2	TRUE	TRUE
chr6	101626425	C	A	ENST00000369134	ENSG00000164418	GRIK2	TRUE	TRUE
chr6	101626425	C	G	ENST00000369134	ENSG00000164418	GRIK2	TRUE	TRUE
chr6	101626434	C	A	ENST00000369134	ENSG00000164418	GRIK2	TRUE	TRUE
chr6	101626434	C	G	ENST00000369134	ENSG00000164418	GRIK2	TRUE	TRUE
chr6	101626437	C	A	ENST00000369134	ENSG00000164418	GRIK2	TRUE	TRUE
chr6	101626437	C	G	ENST00000369134	ENSG00000164418	GRIK2	TRUE	TRUE
chr6	101626451	C	T	ENST00000369134	ENSG00000164418	GRIK2	TRUE	TRUE
chr6	101626462	C	A	ENST00000369134	ENSG00000164418	GRIK2	TRUE	TRUE
chr6	101626472	G	T	ENST00000369134	ENSG00000164418	GRIK2	TRUE	TRUE
chr6	101626487	C	T	ENST00000369134	ENSG00000164418	GRIK2	TRUE	TRUE
chr6	101626497	G	A	ENST00000369134	ENSG00000164418	GRIK2	TRUE	TRUE
chr6	101626498	G	A	ENST00000369134	ENSG00000164418	GRIK2	TRUE	TRUE
chr6	101626499	A	T	ENST00000369134	ENSG00000164418	GRIK2	TRUE	TRUE
chr6	101626505	C	T	ENST00000369134	ENSG00000164418	GRIK2	TRUE	TRUE
chr6	101626512	C	A	ENST00000369134	ENSG00000164418	GRIK2	TRUE	TRUE
chr6	101626512	C	G	ENST00000369134	ENSG00000164418	GRIK2	TRUE	TRUE
chr6	101626520	A	T	ENST00000369134	ENSG00000164418	GRIK2	TRUE	TRUE
chr6	101626534	T	A	ENST00000369134	ENSG00000164418	GRIK2	TRUE	TRUE
chr6	101626534	T	G	ENST00000369134	ENSG00000164418	GRIK2	TRUE	TRUE
chr6	101626546	C	A	ENST00000369134	ENSG00000164418	GRIK2	TRUE	TRUE
chr6	101626546	C	G	ENST00000369134	ENSG00000164418	GRIK2	TRUE	TRUE
chr6	101626560	C	A	ENST00000369134	ENSG00000164418	GRIK2	TRUE	TRUE
chr6	101626560	C	G	ENST00000369134	ENSG00000164418	GRIK2	TRUE	TRUE
chr6	101626578	T	A	ENST00000369134	ENSG00000164418	GRIK2	TRUE	TRUE
chr6	101626578	T	G	ENST00000369134	ENSG00000164418	GRIK2	TRUE	TRUE
chr6	101626589	C	T	ENST00000369134	ENSG00000164418	GRIK2	TRUE	TRUE
chr6	101626598	A	T	ENST00000369134	ENSG00000164418	GRIK2	TRUE	TRUE
chr6	101626602	G	A	ENST00000369134	ENSG00000164418	GRIK2	TRUE	TRUE
chr6	101626603	G	A	ENST00000369134	ENSG00000164418	GRIK2	TRUE	TRUE
chr6	101626604	A	T	ENST00000369134	ENSG00000164418	GRIK2	TRUE	TRUE
chr6	101626624	T	A	ENST00000369134	ENSG00000164418	GRIK2	TRUE	TRUE
chr6	101626624	T	G	ENST00000369134	ENSG00000164418	GRIK2	TRUE	TRUE
chr6	101626638	G	A	ENST00000369134	ENSG00000164418	GRIK2	TRUE	FALSE
chr6	101626638	G	C	ENST00000369134	ENSG00000164418	GRIK2	TRUE	FALSE
chr6	101626638	G	T	ENST00000369134	ENSG00000164418	GRIK2	TRUE	FALSE
chr6	101626639	T	A	ENST00000369134	ENSG00000164418	GRIK2	TRUE	FALSE
chr6	101626639	T	C	ENST00000369134	ENSG00000164418	GRIK2	TRUE	FALSE
chr6	101626639	T	G	ENST00000369134	ENSG00000164418	GRIK2	TRUE	FALSE
chr6	101676621	A	C	ENST00000369134	ENSG00000164418	GRIK2	TRUE	FALSE
chr6	101676621	A	G	ENST00000369134	ENSG00000164418	GRIK2	TRUE	FALSE
chr6	101676621	A	T	ENST00000369134	ENSG00000164418	GRIK2	TRUE	FALSE
chr6	101676622	G	A	ENST00000369134	ENSG00000164418	GRIK2	TRUE	FALSE
chr6	101676622	G	C	ENST00000369134	ENSG00000164418	GRIK2	TRUE	FALSE
chr6	101676622	G	T	ENST00000369134	ENSG00000164418	GRIK2	TRUE	FALSE
chr6	101676635	T	A	ENST00000369134	ENSG00000164418	GRIK2
chr6	101676637	C	T	ENST00000369134	ENSG00000164418	GRIK2
chr6	101676640	G	T	ENST00000369134	ENSG00000164418	GRIK2
chr6	101676649	A	T	ENST00000369134	ENSG00000164418	GRIK2
chr6	101676659	C	A	ENST00000369134	ENSG00000164418	GRIK2
chr6	101676659	C	G	ENST00000369134	ENSG00000164418	GRIK2
chr6	101676666	T	A	ENST00000369134	ENSG00000164418	GRIK2
chr6	101676666	T	G	ENST00000369134	ENSG00000164418	GRIK2
chr6	101676673	C	T	ENST00000369134	ENSG00000164418	GRIK2
chr6	101676679	A	T	ENST00000369134	ENSG00000164418	GRIK2
chr6	101676688	C	T	ENST00000369134	ENSG00000164418	GRIK2
chr6	101676692	T	A	ENST00000369134	ENSG00000164418	GRIK2
chr6	101676692	T	G	ENST00000369134	ENSG00000164418	GRIK2
chr6	101676706	A	T	ENST00000369134	ENSG00000164418	GRIK2	TRUE	TRUE
chr6	101676715	A	T	ENST00000369134	ENSG00000164418	GRIK2	TRUE	TRUE
chr6	101676722	T	A	ENST00000369134	ENSG00000164418	GRIK2	TRUE	TRUE
chr6	101676722	T	G	ENST00000369134	ENSG00000164418	GRIK2	TRUE	TRUE
chr6	101676727	A	T	ENST00000369134	ENSG00000164418	GRIK2	TRUE	TRUE
chr6	101676730	G	T	ENST00000369134	ENSG00000164418	GRIK2	TRUE	TRUE
chr6	101676736	A	T	ENST00000369134	ENSG00000164418	GRIK2	TRUE	TRUE
chr6	101676739	A	T	ENST00000369134	ENSG00000164418	GRIK2	TRUE	TRUE
chr6	101676745	A	T	ENST00000369134	ENSG00000164418	GRIK2	TRUE	TRUE
chr6	101676748	G	T	ENST00000369134	ENSG00000164418	GRIK2	TRUE	TRUE
chr6	101676771	T	A	ENST00000369134	ENSG00000164418	GRIK2	TRUE	TRUE
chr6	101676778	G	T	ENST00000369134	ENSG00000164418	GRIK2	TRUE	TRUE
chr6	101676797	T	A	ENST00000369134	ENSG00000164418	GRIK2	TRUE	TRUE
chr6	101676797	T	G	ENST00000369134	ENSG00000164418	GRIK2	TRUE	TRUE
chr6	101676799	A	T	ENST00000369134	ENSG00000164418	GRIK2
chr6	101676802	C	T	ENST00000369134	ENSG00000164418	GRIK2	TRUE	TRUE
chr6	101676805	G	A	ENST00000369134	ENSG00000164418	GRIK2	TRUE	FALSE
chr6	101676805	G	C	ENST00000369134	ENSG00000164418	GRIK2	TRUE	FALSE
chr6	101676805	G	T	ENST00000369134	ENSG00000164418	GRIK2	TRUE	FALSE
chr6	101676806	T	A	ENST00000369134	ENSG00000164418	GRIK2	TRUE	FALSE
chr6	101676806	T	C	ENST00000369134	ENSG00000164418	GRIK2	TRUE	FALSE
chr6	101676806	T	G	ENST00000369134	ENSG00000164418	GRIK2	TRUE	FALSE
chr6	101682551	A	C	ENST00000369134	ENSG00000164418	GRIK2	TRUE	FALSE
chr6	101682551	A	G	ENST00000369134	ENSG00000164418	GRIK2	TRUE	FALSE
chr6	101682551	A	T	ENST00000369134	ENSG00000164418	GRIK2	TRUE	FALSE
chr6	101682552	G	A	ENST00000369134	ENSG00000164418	GRIK2	TRUE	FALSE
chr6	101682552	G	C	ENST00000369134	ENSG00000164418	GRIK2	TRUE	FALSE
chr6	101682552	G	T	ENST00000369134	ENSG00000164418	GRIK2	TRUE	FALSE
chr6	101682557	T	A	ENST00000369134	ENSG00000164418	GRIK2
chr6	101682557	T	G	ENST00000369134	ENSG00000164418	GRIK2
chr6	101682565	G	T	ENST00000369134	ENSG00000164418	GRIK2
chr6	101682577	G	T	ENST00000369134	ENSG00000164418	GRIK2
chr6	101682582	C	A	ENST00000369134	ENSG00000164418	GRIK2
chr6	101682582	C	G	ENST00000369134	ENSG00000164418	GRIK2
chr6	101682585	T	A	ENST00000369134	ENSG00000164418	GRIK2
chr6	101682585	T	G	ENST00000369134	ENSG00000164418	GRIK2
chr6	101682591	T	A	ENST00000369134	ENSG00000164418	GRIK2
chr6	101682591	T	G	ENST00000369134	ENSG00000164418	GRIK2
chr6	101682607	G	A	ENST00000369134	ENSG00000164418	GRIK2	TRUE	FALSE
chr6	101682607	G	C	ENST00000369134	ENSG00000164418	GRIK2	TRUE	FALSE
chr6	101682607	G	T	ENST00000369134	ENSG00000164418	GRIK2	TRUE	FALSE
chr6	101682608	T	A	ENST00000369134	ENSG00000164418	GRIK2	TRUE	FALSE
chr6	101682608	T	C	ENST00000369134	ENSG00000164418	GRIK2	TRUE	FALSE
chr6	101682608	T	G	ENST00000369134	ENSG00000164418	GRIK2	TRUE	FALSE
chr6	101686178	A	C	ENST00000369134	ENSG00000164418	GRIK2	TRUE	FALSE
chr6	101686178	A	G	ENST00000369134	ENSG00000164418	GRIK2	TRUE	FALSE
chr6	101686178	A	T	ENST00000369134	ENSG00000164418	GRIK2	TRUE	FALSE
chr6	101686179	G	A	ENST00000369134	ENSG00000164418	GRIK2	TRUE	FALSE
chr6	101686179	G	C	ENST00000369134	ENSG00000164418	GRIK2	TRUE	FALSE
chr6	101686179	G	T	ENST00000369134	ENSG00000164418	GRIK2	TRUE	FALSE
chr6	101686201	G	T	ENST00000369134	ENSG00000164418	GRIK2	TRUE	TRUE
chr6	101686209	C	A	ENST00000369134	ENSG00000164418	GRIK2	TRUE	TRUE
chr6	101686209	C	G	ENST00000369134	ENSG00000164418	GRIK2	TRUE	TRUE
chr6	101686210	C	T	ENST00000369134	ENSG00000164418	GRIK2	TRUE	TRUE
chr6	101686215	C	A	ENST00000369134	ENSG00000164418	GRIK2	TRUE	TRUE
chr6	101686215	C	G	ENST00000369134	ENSG00000164418	GRIK2	TRUE	TRUE
chr6	101686240	A	T	ENST00000369134	ENSG00000164418	GRIK2	TRUE	TRUE
chr6	101686247	T	A	ENST00000369134	ENSG00000164418	GRIK2	TRUE	TRUE
chr6	101686247	T	G	ENST00000369134	ENSG00000164418	GRIK2	TRUE	TRUE
chr6	101686255	G	T	ENST00000369134	ENSG00000164418	GRIK2	TRUE	TRUE
chr6	101686264	C	T	ENST00000369134	ENSG00000164418	GRIK2	TRUE	TRUE
chr6	101686282	G	T	ENST00000369134	ENSG00000164418	GRIK2	TRUE	TRUE
chr6	101686285	A	T	ENST00000369134	ENSG00000164418	GRIK2	TRUE	TRUE
chr6	101686289	G	A	ENST00000369134	ENSG00000164418	GRIK2	TRUE	TRUE
chr6	101686290	G	A	ENST00000369134	ENSG00000164418	GRIK2	TRUE	TRUE
chr6	101686292	C	A	ENST00000369134	ENSG00000164418	GRIK2	TRUE	TRUE
chr6	101686297	G	T	ENST00000369134	ENSG00000164418	GRIK2	TRUE	TRUE
chr6	101686300	C	T	ENST00000369134	ENSG00000164418	GRIK2	TRUE	TRUE
chr6	101686304	T	A	ENST00000369134	ENSG00000164418	GRIK2	TRUE	TRUE
chr6	101686306	C	T	ENST00000369134	ENSG00000164418	GRIK2	TRUE	TRUE
chr6	101686318	A	T	ENST00000369134	ENSG00000164418	GRIK2	TRUE	TRUE
chr6	101686328	C	A	ENST00000369134	ENSG00000164418	GRIK2	TRUE	TRUE
chr6	101686328	C	G	ENST00000369134	ENSG00000164418	GRIK2	TRUE	TRUE
chr6	101686334	T	A	ENST00000369134	ENSG00000164418	GRIK2	TRUE	TRUE
chr6	101686342	G	T	ENST00000369134	ENSG00000164418	GRIK2	TRUE	TRUE
chr6	101686354	G	A	ENST00000369134	ENSG00000164418	GRIK2	TRUE	FALSE
chr6	101686354	G	C	ENST00000369134	ENSG00000164418	GRIK2	TRUE	FALSE
chr6	101686354	G	T	ENST00000369134	ENSG00000164418	GRIK2	TRUE	FALSE
chr6	101686355	T	A	ENST00000369134	ENSG00000164418	GRIK2	TRUE	FALSE
chr6	101686355	T	C	ENST00000369134	ENSG00000164418	GRIK2	TRUE	FALSE
chr6	101686355	T	G	ENST00000369134	ENSG00000164418	GRIK2	TRUE	FALSE
chr6	101799646	A	C	ENST00000369134	ENSG00000164418	GRIK2	TRUE	FALSE
chr6	101799646	A	G	ENST00000369134	ENSG00000164418	GRIK2	TRUE	FALSE
chr6	101799646	A	T	ENST00000369134	ENSG00000164418	GRIK2	TRUE	FALSE
chr6	101799647	G	A	ENST00000369134	ENSG00000164418	GRIK2	TRUE	FALSE
chr6	101799647	G	C	ENST00000369134	ENSG00000164418	GRIK2	TRUE	FALSE
chr6	101799647	G	T	ENST00000369134	ENSG00000164418	GRIK2	TRUE	FALSE
chr6	101799668	T	A	ENST00000369134	ENSG00000164418	GRIK2	TRUE	TRUE
chr6	101799668	T	G	ENST00000369134	ENSG00000164418	GRIK2	TRUE	TRUE
chr6	101799699	C	T	ENST00000369134	ENSG00000164418	GRIK2	TRUE	TRUE
chr6	101799702	C	T	ENST00000369134	ENSG00000164418	GRIK2	TRUE	TRUE
chr6	101799711	C	T	ENST00000369134	ENSG00000164418	GRIK2	TRUE	TRUE
chr6	101799730	T	A	ENST00000369134	ENSG00000164418	GRIK2	TRUE	TRUE
chr6	101799732	C	T	ENST00000369134	ENSG00000164418	GRIK2	TRUE	TRUE
chr6	101799737	T	A	ENST00000369134	ENSG00000164418	GRIK2	TRUE	TRUE
chr6	101799741	C	T	ENST00000369134	ENSG00000164418	GRIK2	TRUE	TRUE
chr6	101799747	A	T	ENST00000369134	ENSG00000164418	GRIK2	TRUE	TRUE
chr6	101799754	G	A	ENST00000369134	ENSG00000164418	GRIK2	TRUE	TRUE
chr6	101799755	G	A	ENST00000369134	ENSG00000164418	GRIK2	TRUE	TRUE
chr6	101799786	A	T	ENST00000369134	ENSG00000164418	GRIK2	TRUE	TRUE
chr6	101799789	G	T	ENST00000369134	ENSG00000164418	GRIK2	TRUE	TRUE
chr6	101799792	G	A	ENST00000369134	ENSG00000164418	GRIK2	TRUE	FALSE
chr6	101799792	G	C	ENST00000369134	ENSG00000164418	GRIK2	TRUE	FALSE
chr6	101799792	G	T	ENST00000369134	ENSG00000164418	GRIK2	TRUE	FALSE
chr6	101799793	T	A	ENST00000369134	ENSG00000164418	GRIK2	TRUE	FALSE
chr6	101799793	T	C	ENST00000369134	ENSG00000164418	GRIK2	FALSE	FALSE
chr6	101799793	T	G	ENST00000369134	ENSG00000164418	GRIK2	TRUE	FALSE
chr6	101802329	A	C	ENST00000369134	ENSG00000164418	GRIK2	TRUE	FALSE
chr6	101802329	A	G	ENST00000369134	ENSG00000164418	GRIK2	TRUE	FALSE
chr6	101802329	A	T	ENST00000369134	ENSG00000164418	GRIK2	TRUE	FALSE
chr6	101802330	G	A	ENST00000369134	ENSG00000164418	GRIK2	TRUE	FALSE
chr6	101802330	G	C	ENST00000369134	ENSG00000164418	GRIK2	TRUE	FALSE
chr6	101802330	G	T	ENST00000369134	ENSG00000164418	GRIK2	TRUE	FALSE
chr6	101802338	G	A	ENST00000369134	ENSG00000164418	GRIK2	TRUE	TRUE
chr6	101802339	G	A	ENST00000369134	ENSG00000164418	GRIK2	TRUE	TRUE
chr6	101802340	G	T	ENST00000369134	ENSG00000164418	GRIK2	TRUE	TRUE
chr6	101802355	A	T	ENST00000369134	ENSG00000164418	GRIK2	TRUE	TRUE
chr6	101802370	A	T	ENST00000369134	ENSG00000164418	GRIK2	TRUE	TRUE
chr6	101802383	T	A	ENST00000369134	ENSG00000164418	GRIK2	TRUE	TRUE
chr6	101802385	A	T	ENST00000369134	ENSG00000164418	GRIK2
chr6	101802401	T	A	ENST00000369134	ENSG00000164418	GRIK2	TRUE	TRUE
chr6	101802418	A	T	ENST00000369134	ENSG00000164418	GRIK2	TRUE	TRUE
chr6	101802421	G	T	ENST00000369134	ENSG00000164418	GRIK2	TRUE	TRUE
chr6	101802424	G	T	ENST00000369134	ENSG00000164418	GRIK2	TRUE	TRUE
chr6	101802433	G	T	ENST00000369134	ENSG00000164418	GRIK2
chr6	101802436	A	T	ENST00000369134	ENSG00000164418	GRIK2
chr6	101802439	G	A	ENST00000369134	ENSG00000164418	GRIK2	TRUE	FALSE
chr6	101802439	G	C	ENST00000369134	ENSG00000164418	GRIK2	TRUE	FALSE
chr6	101802439	G	T	ENST00000369134	ENSG00000164418	GRIK2	TRUE	FALSE
chr6	101802440	T	A	ENST00000369134	ENSG00000164418	GRIK2	TRUE	FALSE
chr6	101802440	T	C	ENST00000369134	ENSG00000164418	GRIK2	TRUE	FALSE
chr6	101802440	T	G	ENST00000369134	ENSG00000164418	GRIK2	TRUE	FALSE
chr6	101818368	A	C	ENST00000369134	ENSG00000164418	GRIK2	TRUE	FALSE
chr6	101818368	A	G	ENST00000369134	ENSG00000164418	GRIK2	TRUE	FALSE
chr6	101818368	A	T	ENST00000369134	ENSG00000164418	GRIK2	TRUE	FALSE
chr6	101818369	G	A	ENST00000369134	ENSG00000164418	GRIK2	TRUE	FALSE
chr6	101818369	G	C	ENST00000369134	ENSG00000164418	GRIK2	TRUE	FALSE
chr6	101818369	G	T	ENST00000369134	ENSG00000164418	GRIK2	TRUE	FALSE
chr6	101818373	G	T	ENST00000369134	ENSG00000164418	GRIK2	TRUE	TRUE
chr6	101818380	G	A	ENST00000369134	ENSG00000164418	GRIK2	TRUE	TRUE
chr6	101818381	G	A	ENST00000369134	ENSG00000164418	GRIK2	TRUE	TRUE
chr6	101818409	G	T	ENST00000369134	ENSG00000164418	GRIK2	TRUE	TRUE
chr6	101818415	C	T	ENST00000369134	ENSG00000164418	GRIK2	TRUE	TRUE
chr6	101818418	A	T	ENST00000369134	ENSG00000164418	GRIK2	TRUE	TRUE
chr6	101818421	G	T	ENST00000369134	ENSG00000164418	GRIK2	TRUE	TRUE
chr6	101818424	A	T	ENST00000369134	ENSG00000164418	GRIK2	TRUE	TRUE
chr6	101818449	T	A	ENST00000369134	ENSG00000164418	GRIK2	TRUE	TRUE
chr6	101818449	T	G	ENST00000369134	ENSG00000164418	GRIK2	TRUE	TRUE
chr6	101818464	T	A	ENST00000369134	ENSG00000164418	GRIK2	TRUE	TRUE
chr6	101818482	T	A	ENST00000369134	ENSG00000164418	GRIK2	TRUE	TRUE
chr6	101818484	G	A	ENST00000369134	ENSG00000164418	GRIK2	TRUE	FALSE
chr6	101818484	G	C	ENST00000369134	ENSG00000164418	GRIK2	TRUE	FALSE
chr6	101818484	G	T	ENST00000369134	ENSG00000164418	GRIK2	TRUE	FALSE
chr6	101818485	T	A	ENST00000369134	ENSG00000164418	GRIK2	TRUE	FALSE
chr6	101818485	T	C	ENST00000369134	ENSG00000164418	GRIK2	FALSE	FALSE
chr6	101818485	T	G	ENST00000369134	ENSG00000164418	GRIK2	TRUE	FALSE
chr6	101859285	A	C	ENST00000369134	ENSG00000164418	GRIK2	TRUE	FALSE
chr6	101859285	A	G	ENST00000369134	ENSG00000164418	GRIK2	TRUE	FALSE
chr6	101859285	A	T	ENST00000369134	ENSG00000164418	GRIK2	TRUE	FALSE
chr6	101859286	G	A	ENST00000369134	ENSG00000164418	GRIK2	TRUE	FALSE
chr6	101859286	G	C	ENST00000369134	ENSG00000164418	GRIK2	TRUE	FALSE
chr6	101859286	G	T	ENST00000369134	ENSG00000164418	GRIK2	TRUE	FALSE
chr6	101859287	G	T	ENST00000369134	ENSG00000164418	GRIK2	TRUE	TRUE
chr6	101859290	G	T	ENST00000369134	ENSG00000164418	GRIK2	TRUE	TRUE
chr6	101859298	T	A	ENST00000369134	ENSG00000164418	GRIK2	TRUE	TRUE
chr6	101859298	T	G	ENST00000369134	ENSG00000164418	GRIK2	TRUE	TRUE
chr6	101859308	A	T	ENST00000369134	ENSG00000164418	GRIK2	TRUE	TRUE
chr6	101859311	A	T	ENST00000369134	ENSG00000164418	GRIK2	TRUE	TRUE
chr6	101859320	A	T	ENST00000369134	ENSG00000164418	GRIK2	TRUE	TRUE
chr6	101859331	T	A	ENST00000369134	ENSG00000164418	GRIK2	TRUE	TRUE
chr6	101859331	T	G	ENST00000369134	ENSG00000164418	GRIK2	TRUE	TRUE
chr6	101859341	C	T	ENST00000369134	ENSG00000164418	GRIK2	TRUE	TRUE
chr6	101859347	G	T	ENST00000369134	ENSG00000164418	GRIK2	TRUE	TRUE
chr6	101859355	T	A	ENST00000369134	ENSG00000164418	GRIK2	TRUE	TRUE
chr6	101859355	T	G	ENST00000369134	ENSG00000164418	GRIK2	TRUE	TRUE
chr6	101859358	C	A	ENST00000369134	ENSG00000164418	GRIK2	TRUE	TRUE
chr6	101859371	A	T	ENST00000369134	ENSG00000164418	GRIK2	TRUE	TRUE
chr6	101859374	G	T	ENST00000369134	ENSG00000164418	GRIK2	TRUE	TRUE
chr6	101859378	T	A	ENST00000369134	ENSG00000164418	GRIK2	TRUE	TRUE
chr6	101859378	T	G	ENST00000369134	ENSG00000164418	GRIK2	TRUE	TRUE
chr6	101859403	T	A	ENST00000369134	ENSG00000164418	GRIK2	TRUE	TRUE
chr6	101859403	T	G	ENST00000369134	ENSG00000164418	GRIK2	TRUE	TRUE
chr6	101859404	G	T	ENST00000369134	ENSG00000164418	GRIK2	TRUE	TRUE
chr6	101859410	A	T	ENST00000369134	ENSG00000164418	GRIK2	TRUE	TRUE
chr6	101859419	G	T	ENST00000369134	ENSG00000164418	GRIK2	TRUE	TRUE
chr6	101859428	A	T	ENST00000369134	ENSG00000164418	GRIK2	TRUE	TRUE
chr6	101859433	T	A	ENST00000369134	ENSG00000164418	GRIK2	TRUE	TRUE
chr6	101859433	T	G	ENST00000369134	ENSG00000164418	GRIK2	TRUE	TRUE
chr6	101859434	G	T	ENST00000369134	ENSG00000164418	GRIK2	TRUE	TRUE
chr6	101859440	C	T	ENST00000369134	ENSG00000164418	GRIK2	TRUE	TRUE
chr6	101859455	G	T	ENST00000369134	ENSG00000164418	GRIK2	TRUE	TRUE
chr6	101859458	C	T	ENST00000369134	ENSG00000164418	GRIK2	TRUE	TRUE
chr6	101859462	G	A	ENST00000369134	ENSG00000164418	GRIK2	TRUE	TRUE
chr6	101859463	G	A	ENST00000369134	ENSG00000164418	GRIK2	TRUE	TRUE
chr6	101859467	G	T	ENST00000369134	ENSG00000164418	GRIK2	TRUE	TRUE
chr6	101859479	G	T	ENST00000369134	ENSG00000164418	GRIK2	TRUE	TRUE
chr6	101859494	G	A	ENST00000369134	ENSG00000164418	GRIK2	TRUE	FALSE
chr6	101859494	G	C	ENST00000369134	ENSG00000164418	GRIK2	TRUE	FALSE
chr6	101859494	G	T	ENST00000369134	ENSG00000164418	GRIK2	TRUE	FALSE
chr6	101859495	T	A	ENST00000369134	ENSG00000164418	GRIK2	TRUE	FALSE
chr6	101859495	T	C	ENST00000369134	ENSG00000164418	GRIK2	TRUE	FALSE
chr6	101859495	T	G	ENST00000369134	ENSG00000164418	GRIK2	TRUE	FALSE
chr6	101889638	A	C	ENST00000369134	ENSG00000164418	GRIK2	TRUE	FALSE
chr6	101889638	A	G	ENST00000369134	ENSG00000164418	GRIK2	TRUE	FALSE
chr6	101889638	A	T	ENST00000369134	ENSG00000164418	GRIK2	TRUE	FALSE
chr6	101889639	G	A	ENST00000369134	ENSG00000164418	GRIK2	TRUE	FALSE
chr6	101889639	G	C	ENST00000369134	ENSG00000164418	GRIK2	TRUE	FALSE
chr6	101889639	G	T	ENST00000369134	ENSG00000164418	GRIK2	TRUE	FALSE
chr6	101889640	A	T	ENST00000369134	ENSG00000164418	GRIK2
chr6	101889678	T	A	ENST00000369134	ENSG00000164418	GRIK2
chr6	101889678	T	G	ENST00000369134	ENSG00000164418	GRIK2
chr6	101889682	C	T	ENST00000369134	ENSG00000164418	GRIK2
chr6	101889685	G	T	ENST00000369134	ENSG00000164418	GRIK2
chr6	101889688	A	T	ENST00000369134	ENSG00000164418	GRIK2
chr6	101889706	A	T	ENST00000369134	ENSG00000164418	GRIK2	TRUE	TRUE
chr6	101889724	G	T	ENST00000369134	ENSG00000164418	GRIK2	TRUE	TRUE
chr6	101889737	T	A	ENST00000369134	ENSG00000164418	GRIK2	TRUE	TRUE
chr6	101889741	C	A	ENST00000369134	ENSG00000164418	GRIK2	TRUE	TRUE
chr6	101889741	C	G	ENST00000369134	ENSG00000164418	GRIK2	TRUE	TRUE
chr6	101889745	A	T	ENST00000369134	ENSG00000164418	GRIK2	TRUE	TRUE
chr6	101889806	G	A	ENST00000369134	ENSG00000164418	GRIK2	TRUE	TRUE
chr6	101889807	G	A	ENST00000369134	ENSG00000164418	GRIK2	TRUE	TRUE
chr6	101889813	T	A	ENST00000369134	ENSG00000164418	GRIK2	TRUE	TRUE
chr6	101889813	T	G	ENST00000369134	ENSG00000164418	GRIK2	TRUE	TRUE
chr6	101889828	C	A	ENST00000369134	ENSG00000164418	GRIK2	TRUE	TRUE
chr6	101889828	C	G	ENST00000369134	ENSG00000164418	GRIK2	TRUE	TRUE
chr6	101889830	T	A	ENST00000369134	ENSG00000164418	GRIK2	TRUE	TRUE
chr6	101889843	T	A	ENST00000369134	ENSG00000164418	GRIK2	TRUE	TRUE
chr6	101889864	G	A	ENST00000369134	ENSG00000164418	GRIK2	TRUE	FALSE
chr6	101889864	G	C	ENST00000369134	ENSG00000164418	GRIK2	TRUE	FALSE
chr6	101889864	G	T	ENST00000369134	ENSG00000164418	GRIK2	TRUE	FALSE
chr6	101889865	T	A	ENST00000369134	ENSG00000164418	GRIK2	TRUE	FALSE
chr6	101889865	T	C	ENST00000369134	ENSG00000164418	GRIK2	TRUE	FALSE
chr6	101889865	T	G	ENST00000369134	ENSG00000164418	GRIK2	TRUE	FALSE
chr6	101924599	A	C	ENST00000369134	ENSG00000164418	GRIK2	TRUE	FALSE
chr6	101924599	A	G	ENST00000369134	ENSG00000164418	GRIK2	TRUE	FALSE
chr6	101924599	A	T	ENST00000369134	ENSG00000164418	GRIK2	TRUE	FALSE
chr6	101924600	G	A	ENST00000369134	ENSG00000164418	GRIK2	TRUE	FALSE
chr6	101924600	G	C	ENST00000369134	ENSG00000164418	GRIK2	TRUE	FALSE
chr6	101924600	G	T	ENST00000369134	ENSG00000164418	GRIK2	TRUE	FALSE
chr6	101924613	T	A	ENST00000369134	ENSG00000164418	GRIK2	TRUE	TRUE
chr6	101924613	T	G	ENST00000369134	ENSG00000164418	GRIK2	TRUE	TRUE
chr6	101924614	G	T	ENST00000369134	ENSG00000164418	GRIK2	TRUE	TRUE
chr6	101924618	G	A	ENST00000369134	ENSG00000164418	GRIK2	TRUE	TRUE
chr6	101924619	G	A	ENST00000369134	ENSG00000164418	GRIK2	TRUE	TRUE
chr6	101924622	T	A	ENST00000369134	ENSG00000164418	GRIK2	TRUE	TRUE
chr6	101924622	T	G	ENST00000369134	ENSG00000164418	GRIK2	TRUE	TRUE
chr6	101924637	C	A	ENST00000369134	ENSG00000164418	GRIK2	TRUE	TRUE
chr6	101924648	C	A	ENST00000369134	ENSG00000164418	GRIK2	TRUE	TRUE
chr6	101924648	C	G	ENST00000369134	ENSG00000164418	GRIK2	TRUE	TRUE
chr6	101924659	G	T	ENST00000369134	ENSG00000164418	GRIK2	TRUE	TRUE
chr6	101924675	T	A	ENST00000369134	ENSG00000164418	GRIK2	TRUE	TRUE
chr6	101924690	G	A	ENST00000369134	ENSG00000164418	GRIK2	TRUE	TRUE
chr6	101924691	G	A	ENST00000369134	ENSG00000164418	GRIK2	TRUE	TRUE
chr6	101924695	G	T	ENST00000369134	ENSG00000164418	GRIK2	TRUE	TRUE
chr6	101924701	G	T	ENST00000369134	ENSG00000164418	GRIK2	TRUE	TRUE
chr6	101924713	C	T	ENST00000369134	ENSG00000164418	GRIK2	TRUE	TRUE
chr6	101924716	C	T	ENST00000369134	ENSG00000164418	GRIK2	TRUE	TRUE
chr6	101924720	G	A	ENST00000369134	ENSG00000164418	GRIK2	TRUE	FALSE
chr6	101924720	G	C	ENST00000369134	ENSG00000164418	GRIK2	TRUE	FALSE
chr6	101924720	G	T	ENST00000369134	ENSG00000164418	GRIK2	TRUE	FALSE
chr6	101924721	T	A	ENST00000369134	ENSG00000164418	GRIK2	TRUE	FALSE
chr6	101924721	T	C	ENST00000369134	ENSG00000164418	GRIK2	TRUE	FALSE
chr6	101924721	T	G	ENST00000369134	ENSG00000164418	GRIK2	TRUE	FALSE
chr6	101928413	A	C	ENST00000369134	ENSG00000164418	GRIK2	TRUE	FALSE
chr6	101928413	A	G	ENST00000369134	ENSG00000164418	GRIK2	TRUE	FALSE
chr6	101928413	A	T	ENST00000369134	ENSG00000164418	GRIK2	TRUE	FALSE
chr6	101928414	G	A	ENST00000369134	ENSG00000164418	GRIK2	TRUE	FALSE
chr6	101928414	G	C	ENST00000369134	ENSG00000164418	GRIK2	TRUE	FALSE
chr6	101928414	G	T	ENST00000369134	ENSG00000164418	GRIK2	TRUE	FALSE
chr6	101928420	G	T	ENST00000369134	ENSG00000164418	GRIK2	TRUE	TRUE
chr6	101928432	A	T	ENST00000369134	ENSG00000164418	GRIK2	TRUE	TRUE
chr6	101928456	G	T	ENST00000369134	ENSG00000164418	GRIK2	TRUE	TRUE
chr6	101928466	G	A	ENST00000369134	ENSG00000164418	GRIK2	TRUE	TRUE
chr6	101928467	G	A	ENST00000369134	ENSG00000164418	GRIK2	TRUE	TRUE
chr6	101928469	G	A	ENST00000369134	ENSG00000164418	GRIK2	TRUE	TRUE
chr6	101928470	G	A	ENST00000369134	ENSG00000164418	GRIK2	TRUE	TRUE
chr6	101928496	C	A	ENST00000369134	ENSG00000164418	GRIK2	TRUE	TRUE
chr6	101928500	T	A	ENST00000369134	ENSG00000164418	GRIK2	TRUE	TRUE
chr6	101928500	T	G	ENST00000369134	ENSG00000164418	GRIK2	TRUE	TRUE
chr6	101928511	T	A	ENST00000369134	ENSG00000164418	GRIK2	TRUE	TRUE
chr6	101928511	T	G	ENST00000369134	ENSG00000164418	GRIK2	TRUE	TRUE
chr6	101928531	G	T	ENST00000369134	ENSG00000164418	GRIK2	TRUE	TRUE
chr6	101928540	G	T	ENST00000369134	ENSG00000164418	GRIK2	TRUE	TRUE
chr6	101928568	T	A	ENST00000369134	ENSG00000164418	GRIK2	TRUE	TRUE
chr6	101928568	T	G	ENST00000369134	ENSG00000164418	GRIK2	TRUE	TRUE
chr6	101928573	A	T	ENST00000369134	ENSG00000164418	GRIK2	TRUE	TRUE
chr6	101928576	C	T	ENST00000369134	ENSG00000164418	GRIK2	TRUE	TRUE
chr6	101928582	A	T	ENST00000369134	ENSG00000164418	GRIK2	TRUE	TRUE
chr6	101928588	G	T	ENST00000369134	ENSG00000164418	GRIK2	TRUE	TRUE
chr6	101928593	T	A	ENST00000369134	ENSG00000164418	GRIK2	TRUE	TRUE
chr6	101928593	T	G	ENST00000369134	ENSG00000164418	GRIK2	TRUE	TRUE
chr6	101928594	G	T	ENST00000369134	ENSG00000164418	GRIK2	TRUE	TRUE
chr6	101928603	G	T	ENST00000369134	ENSG00000164418	GRIK2	TRUE	TRUE
chr6	101928630	A	T	ENST00000369134	ENSG00000164418	GRIK2	TRUE	TRUE
chr6	101928633	G	A	ENST00000369134	ENSG00000164418	GRIK2	TRUE	FALSE
chr6	101928633	G	C	ENST00000369134	ENSG00000164418	GRIK2	TRUE	FALSE
chr6	101928633	G	T	ENST00000369134	ENSG00000164418	GRIK2	TRUE	FALSE
chr6	101928634	T	A	ENST00000369134	ENSG00000164418	GRIK2	TRUE	FALSE
chr6	101928634	T	C	ENST00000369134	ENSG00000164418	GRIK2	FALSE	FALSE
chr6	101928634	T	G	ENST00000369134	ENSG00000164418	GRIK2	TRUE	FALSE
chr6	102035339	A	C	ENST00000369134	ENSG00000164418	GRIK2	TRUE	FALSE
chr6	102035339	A	G	ENST00000369134	ENSG00000164418	GRIK2	TRUE	FALSE
chr6	102035339	A	T	ENST00000369134	ENSG00000164418	GRIK2	TRUE	FALSE
chr6	102035340	G	A	ENST00000369134	ENSG00000164418	GRIK2	TRUE	FALSE
chr6	102035340	G	C	ENST00000369134	ENSG00000164418	GRIK2	TRUE	FALSE
chr6	102035340	G	T	ENST00000369134	ENSG00000164418	GRIK2	TRUE	FALSE
chr6	102035341	A	T	ENST00000369134	ENSG00000164418	GRIK2	TRUE	TRUE
chr6	102035345	C	A	ENST00000369134	ENSG00000164418	GRIK2	TRUE	TRUE
chr6	102035345	C	G	ENST00000369134	ENSG00000164418	GRIK2	TRUE	TRUE
chr6	102035347	A	T	ENST00000369134	ENSG00000164418	GRIK2	TRUE	TRUE
chr6	102035361	T	A	ENST00000369134	ENSG00000164418	GRIK2	TRUE	TRUE
chr6	102035361	T	G	ENST00000369134	ENSG00000164418	GRIK2	TRUE	TRUE
chr6	102035365	A	T	ENST00000369134	ENSG00000164418	GRIK2	TRUE	TRUE
chr6	102035372	G	A	ENST00000369134	ENSG00000164418	GRIK2	TRUE	TRUE
chr6	102035373	G	A	ENST00000369134	ENSG00000164418	GRIK2	TRUE	TRUE
chr6	102035389	A	T	ENST00000369134	ENSG00000164418	GRIK2	TRUE	TRUE
chr6	102035395	C	T	ENST00000369134	ENSG00000164418	GRIK2	TRUE	TRUE
chr6	102035399	C	A	ENST00000369134	ENSG00000164418	GRIK2	TRUE	TRUE
chr6	102035399	C	G	ENST00000369134	ENSG00000164418	GRIK2	TRUE	TRUE
chr6	102035410	A	T	ENST00000369134	ENSG00000164418	GRIK2	TRUE	TRUE
chr6	102035419	G	T	ENST00000369134	ENSG00000164418	GRIK2	TRUE	TRUE
chr6	102035422	G	T	ENST00000369134	ENSG00000164418	GRIK2	TRUE	TRUE
chr6	102035425	G	T	ENST00000369134	ENSG00000164418	GRIK2	TRUE	TRUE
chr6	102035431	C	T	ENST00000369134	ENSG00000164418	GRIK2	TRUE	TRUE
chr6	102035434	C	T	ENST00000369134	ENSG00000164418	GRIK2	TRUE	TRUE
chr6	102035454	T	A	ENST00000369134	ENSG00000164418	GRIK2	TRUE	TRUE
chr6	102035454	T	G	ENST00000369134	ENSG00000164418	GRIK2	TRUE	TRUE
chr6	102035467	G	T	ENST00000369134	ENSG00000164418	GRIK2	TRUE	TRUE
chr6	102035471	C	A	ENST00000369134	ENSG00000164418	GRIK2	TRUE	TRUE
chr6	102035471	C	G	ENST00000369134	ENSG00000164418	GRIK2	TRUE	TRUE
chr6	102035482	G	T	ENST00000369134	ENSG00000164418	GRIK2	TRUE	TRUE
chr6	102035494	C	T	ENST00000369134	ENSG00000164418	GRIK2	TRUE	TRUE
chr6	102035505	T	A	ENST00000369134	ENSG00000164418	GRIK2	TRUE	TRUE
chr6	102035515	C	T	ENST00000369134	ENSG00000164418	GRIK2	TRUE	TRUE
chr6	102035539	A	T	ENST00000369134	ENSG00000164418	GRIK2	TRUE	TRUE
chr6	102035547	T	A	ENST00000369134	ENSG00000164418	GRIK2	TRUE	TRUE
chr6	102035547	T	G	ENST00000369134	ENSG00000164418	GRIK2	TRUE	TRUE
chr6	102035567	G	A	ENST00000369134	ENSG00000164418	GRIK2	TRUE	FALSE
chr6	102035567	G	C	ENST00000369134	ENSG00000164418	GRIK2	TRUE	FALSE
chr6	102035567	G	T	ENST00000369134	ENSG00000164418	GRIK2	TRUE	FALSE
chr6	102035568	T	A	ENST00000369134	ENSG00000164418	GRIK2	TRUE	FALSE
chr6	102035568	T	C	ENST00000369134	ENSG00000164418	GRIK2	TRUE	FALSE
chr6	102035568	T	G	ENST00000369134	ENSG00000164418	GRIK2	TRUE	FALSE
chr6	102055328	A	C	ENST00000369134	ENSG00000164418	GRIK2	TRUE	FALSE
chr6	102055328	A	G	ENST00000369134	ENSG00000164418	GRIK2	TRUE	FALSE
chr6	102055328	A	T	ENST00000369134	ENSG00000164418	GRIK2	TRUE	FALSE
chr6	102055329	G	A	ENST00000369134	ENSG00000164418	GRIK2	TRUE	FALSE
chr6	102055329	G	C	ENST00000369134	ENSG00000164418	GRIK2	TRUE	FALSE
chr6	102055329	G	T	ENST00000369134	ENSG00000164418	GRIK2	TRUE	FALSE
chr6	102055340	T	A	ENST00000369134	ENSG00000164418	GRIK2	TRUE	TRUE
chr6	102055340	T	G	ENST00000369134	ENSG00000164418	GRIK2	TRUE	TRUE
chr6	102055341	C	T	ENST00000369134	ENSG00000164418	GRIK2	TRUE	TRUE
chr6	102055347	A	T	ENST00000369134	ENSG00000164418	GRIK2	TRUE	TRUE
chr6	102055368	C	T	ENST00000369134	ENSG00000164418	GRIK2	TRUE	TRUE
chr6	102055374	C	T	ENST00000369134	ENSG00000164418	GRIK2	TRUE	TRUE
chr6	102055377	G	T	ENST00000369134	ENSG00000164418	GRIK2	TRUE	TRUE
chr6	102055380	G	T	ENST00000369134	ENSG00000164418	GRIK2	TRUE	TRUE
chr6	102055386	A	T	ENST00000369134	ENSG00000164418	GRIK2	TRUE	TRUE
chr6	102055401	A	T	ENST00000369134	ENSG00000164418	GRIK2	TRUE	TRUE
chr6	102055404	G	T	ENST00000369134	ENSG00000164418	GRIK2	TRUE	TRUE
chr6	102055407	A	T	ENST00000369134	ENSG00000164418	GRIK2	TRUE	TRUE
chr6	102055411	G	A	ENST00000369134	ENSG00000164418	GRIK2	TRUE	TRUE
chr6	102055412	G	A	ENST00000369134	ENSG00000164418	GRIK2	TRUE	TRUE
chr6	102055414	G	A	ENST00000369134	ENSG00000164418	GRIK2	TRUE	TRUE
chr6	102055415	G	A	ENST00000369134	ENSG00000164418	GRIK2	TRUE	TRUE
chr6	102055430	C	A	ENST00000369134	ENSG00000164418	GRIK2	TRUE	TRUE
chr6	102055434	G	T	ENST00000369134	ENSG00000164418	GRIK2	TRUE	TRUE
chr6	102055437	G	T	ENST00000369134	ENSG00000164418	GRIK2	TRUE	TRUE
chr6	102055440	G	T	ENST00000369134	ENSG00000164418	GRIK2	TRUE	TRUE
chr6	102055446	A	T	ENST00000369134	ENSG00000164418	GRIK2	TRUE	TRUE
chr6	102055449	G	T	ENST00000369134	ENSG00000164418	GRIK2	TRUE	TRUE
chr6	102055470	C	T	ENST00000369134	ENSG00000164418	GRIK2	TRUE	TRUE
chr6	102055510	T	A	ENST00000369134	ENSG00000164418	GRIK2	TRUE	TRUE
chr6	102055519	C	A	ENST00000369134	ENSG00000164418	GRIK2	TRUE	TRUE
chr6	102055519	C	G	ENST00000369134	ENSG00000164418	GRIK2	TRUE	TRUE
chr6	102055536	G	T	ENST00000369134	ENSG00000164418	GRIK2	FALSE	FALSE
chr6	102055539	G	T	ENST00000369134	ENSG00000164418	GRIK2	FALSE	FALSE
chr6	102055546	T	A	ENST00000369134	ENSG00000164418	GRIK2	FALSE	FALSE
chr6	102055546	T	G	ENST00000369134	ENSG00000164418	GRIK2	FALSE	FALSE
chr6	102055550	C	A	ENST00000369134	ENSG00000164418	GRIK2	FALSE	FALSE
chr6	102055550	C	G	ENST00000369134	ENSG00000164418	GRIK2	FALSE	FALSE
chr6	102055551	A	T	ENST00000369134	ENSG00000164418	GRIK2	FALSE	FALSE
chr6	102055557	A	T	ENST00000369134	ENSG00000164418	GRIK2	FALSE	FALSE
chr6	102055560	A	T	ENST00000369134	ENSG00000164418	GRIK2	FALSE	FALSE
chr6	102055569	C	T	ENST00000369134	ENSG00000164418	GRIK2	FALSE	FALSE
chr6	102055573	T	A	ENST00000369134	ENSG00000164418	GRIK2	FALSE	FALSE
chr6	102055575	G	T	ENST00000369134	ENSG00000164418	GRIK2	FALSE	FALSE
chr6	102055578	A	T	ENST00000369134	ENSG00000164418	GRIK2	FALSE	FALSE
chr6	102055581	G	A	ENST00000369134	ENSG00000164418	GRIK2	TRUE	FALSE
chr6	102055581	G	C	ENST00000369134	ENSG00000164418	GRIK2	TRUE	FALSE
chr6	102055581	G	T	ENST00000369134	ENSG00000164418	GRIK2	TRUE	FALSE
chr6	102055582	T	A	ENST00000369134	ENSG00000164418	GRIK2	TRUE	FALSE
chr6	102055582	T	C	ENST00000369134	ENSG00000164418	GRIK2	TRUE	FALSE
chr6	102055582	T	G	ENST00000369134	ENSG00000164418	GRIK2	TRUE	FALSE
chr6	102068345	A	C	ENST00000369134	ENSG00000164418	GRIK2	TRUE	FALSE
chr6	102068345	A	G	ENST00000369134	ENSG00000164418	GRIK2	TRUE	FALSE
chr6	102068345	A	T	ENST00000369134	ENSG00000164418	GRIK2	TRUE	FALSE
chr6	102068346	G	A	ENST00000369134	ENSG00000164418	GRIK2	TRUE	FALSE
chr6	102068346	G	C	ENST00000369134	ENSG00000164418	GRIK2	TRUE	FALSE
chr6	102068346	G	T	ENST00000369134	ENSG00000164418	GRIK2	TRUE	FALSE
chr6	102068358	T	A	ENST00000369134	ENSG00000164418	GRIK2	FALSE	FALSE
chr6	102068371	G	T	ENST00000369134	ENSG00000164418	GRIK2	FALSE	FALSE
chr6	102068374	G	T	ENST00000369134	ENSG00000164418	GRIK2	FALSE	FALSE
chr6	102068378	T	A	ENST00000369134	ENSG00000164418	GRIK2	FALSE	FALSE
chr6	102068392	A	T	ENST00000369134	ENSG00000164418	GRIK2	FALSE	FALSE
chr6	102068397	C	A	ENST00000369134	ENSG00000164418	GRIK2	FALSE	FALSE
chr6	102068398	C	T	ENST00000369134	ENSG00000164418	GRIK2	FALSE	FALSE
chr6	102068408	T	A	ENST00000369134	ENSG00000164418	GRIK2	FALSE	FALSE
chr6	102068408	T	G	ENST00000369134	ENSG00000164418	GRIK2	FALSE	FALSE
chr6	102068410	A	T	ENST00000369134	ENSG00000164418	GRIK2	FALSE	FALSE
chr6	102068416	A	T	ENST00000369134	ENSG00000164418	GRIK2	FALSE	FALSE
chr6	102068422	C	T	ENST00000369134	ENSG00000164418	GRIK2	FALSE	FALSE
chr6	102068440	A	T	ENST00000369134	ENSG00000164418	GRIK2	FALSE	FALSE
chr6	102068446	G	T	ENST00000369134	ENSG00000164418	GRIK2	FALSE	FALSE
chr6	102068449	G	T	ENST00000369134	ENSG00000164418	GRIK2	FALSE	FALSE
chr6	102068479	A	T	ENST00000369134	ENSG00000164418	GRIK2	FALSE	FALSE
chr6	102068486	T	A	ENST00000369134	ENSG00000164418	GRIK2	FALSE	FALSE
chr6	102068494	A	T	ENST00000369134	ENSG00000164418	GRIK2	FALSE	FALSE
chr6	102068497	G	T	ENST00000369134	ENSG00000164418	GRIK2	FALSE	FALSE
chr6	104729674	G	C	ENST00000262903	ENSG00000085382	HACE1	FALSE	FALSE
chr6	104729674	G	T	ENST00000262903	ENSG00000085382	HACE1	FALSE	FALSE
chr6	104729680	A	C	ENST00000262903	ENSG00000085382	HACE1	FALSE	FALSE
chr6	104729680	A	T	ENST00000262903	ENSG00000085382	HACE1	FALSE	FALSE
chr6	104729689	A	T	ENST00000262903	ENSG00000085382	HACE1	FALSE	FALSE
chr6	104729712	T	A	ENST00000262903	ENSG00000085382	HACE1	FALSE	FALSE
chr6	104729718	T	A	ENST00000262903	ENSG00000085382	HACE1	FALSE	FALSE
chr6	104729727	C	A	ENST00000262903	ENSG00000085382	HACE1	FALSE	FALSE
chr6	104729730	T	A	ENST00000262903	ENSG00000085382	HACE1	FALSE	FALSE
chr6	104729737	G	C	ENST00000262903	ENSG00000085382	HACE1	FALSE	FALSE
chr6	104729737	G	T	ENST00000262903	ENSG00000085382	HACE1	FALSE	FALSE
chr6	104729742	C	A	ENST00000262903	ENSG00000085382	HACE1	FALSE	FALSE
chr6	104729747	A	C	ENST00000262903	ENSG00000085382	HACE1	FALSE	FALSE
chr6	104729747	A	T	ENST00000262903	ENSG00000085382	HACE1	FALSE	FALSE
chr6	104729751	T	A	ENST00000262903	ENSG00000085382	HACE1	FALSE	FALSE
chr6	104729764	G	T	ENST00000262903	ENSG00000085382	HACE1
chr6	104729765	C	A	ENST00000262903	ENSG00000085382	HACE1	TRUE	FALSE
chr6	104729765	C	G	ENST00000262903	ENSG00000085382	HACE1	TRUE	FALSE
chr6	104729765	C	T	ENST00000262903	ENSG00000085382	HACE1	TRUE	FALSE
chr6	104729766	T	A	ENST00000262903	ENSG00000085382	HACE1	TRUE	FALSE
chr6	104729766	T	C	ENST00000262903	ENSG00000085382	HACE1	TRUE	FALSE
chr6	104729766	T	G	ENST00000262903	ENSG00000085382	HACE1	TRUE	FALSE
chr6	104730301	A	C	ENST00000262903	ENSG00000085382	HACE1	FALSE	FALSE
chr6	104730301	A	G	ENST00000262903	ENSG00000085382	HACE1	FALSE	FALSE
chr6	104730301	A	T	ENST00000262903	ENSG00000085382	HACE1	FALSE	FALSE
chr6	104730302	C	A	ENST00000262903	ENSG00000085382	HACE1	FALSE	FALSE
chr6	104730302	C	G	ENST00000262903	ENSG00000085382	HACE1	FALSE	FALSE
chr6	104730302	C	T	ENST00000262903	ENSG00000085382	HACE1	FALSE	FALSE
chr6	104730312	G	C	ENST00000262903	ENSG00000085382	HACE1	FALSE	FALSE
chr6	104730312	G	T	ENST00000262903	ENSG00000085382	HACE1	FALSE	FALSE
chr6	104730321	A	C	ENST00000262903	ENSG00000085382	HACE1	FALSE	FALSE
chr6	104730321	A	T	ENST00000262903	ENSG00000085382	HACE1	FALSE	FALSE
chr6	104730335	A	C	ENST00000262903	ENSG00000085382	HACE1	FALSE	FALSE
chr6	104730335	A	T	ENST00000262903	ENSG00000085382	HACE1	FALSE	FALSE
chr6	104730364	G	A	ENST00000262903	ENSG00000085382	HACE1	TRUE	TRUE
chr6	104730366	A	T	ENST00000262903	ENSG00000085382	HACE1	TRUE	TRUE
chr6	104730370	C	A	ENST00000262903	ENSG00000085382	HACE1	TRUE	TRUE
chr6	104730376	C	A	ENST00000262903	ENSG00000085382	HACE1	TRUE	TRUE
chr6	104730417	C	A	ENST00000262903	ENSG00000085382	HACE1	TRUE	FALSE
chr6	104730417	C	G	ENST00000262903	ENSG00000085382	HACE1	TRUE	FALSE
chr6	104730417	C	T	ENST00000262903	ENSG00000085382	HACE1	TRUE	FALSE
chr6	104730418	T	A	ENST00000262903	ENSG00000085382	HACE1	TRUE	FALSE
chr6	104730418	T	C	ENST00000262903	ENSG00000085382	HACE1	FALSE	FALSE
chr6	104730418	T	G	ENST00000262903	ENSG00000085382	HACE1	TRUE	FALSE
chr6	104744158	A	C	ENST00000262903	ENSG00000085382	HACE1	TRUE	FALSE
chr6	104744158	A	G	ENST00000262903	ENSG00000085382	HACE1	TRUE	FALSE
chr6	104744158	A	T	ENST00000262903	ENSG00000085382	HACE1	TRUE	FALSE
chr6	104744159	C	A	ENST00000262903	ENSG00000085382	HACE1	TRUE	FALSE
chr6	104744159	C	G	ENST00000262903	ENSG00000085382	HACE1	TRUE	FALSE
chr6	104744159	C	T	ENST00000262903	ENSG00000085382	HACE1	TRUE	FALSE
chr6	104744176	G	A	ENST00000262903	ENSG00000085382	HACE1	TRUE	TRUE
chr6	104744178	A	C	ENST00000262903	ENSG00000085382	HACE1	TRUE	TRUE
chr6	104744178	A	T	ENST00000262903	ENSG00000085382	HACE1	TRUE	TRUE
chr6	104744191	T	A	ENST00000262903	ENSG00000085382	HACE1	TRUE	TRUE
chr6	104744194	C	A	ENST00000262903	ENSG00000085382	HACE1	TRUE	TRUE
chr6	104744197	C	A	ENST00000262903	ENSG00000085382	HACE1	TRUE	TRUE
chr6	104744200	G	A	ENST00000262903	ENSG00000085382	HACE1	TRUE	TRUE
chr6	104744212	C	A	ENST00000262903	ENSG00000085382	HACE1	TRUE	TRUE
chr6	104744221	C	A	ENST00000262903	ENSG00000085382	HACE1	TRUE	TRUE
chr6	104744222	C	T	ENST00000262903	ENSG00000085382	HACE1	TRUE	TRUE
chr6	104744223	C	T	ENST00000262903	ENSG00000085382	HACE1	TRUE	TRUE
chr6	104744228	C	T	ENST00000262903	ENSG00000085382	HACE1	TRUE	TRUE
chr6	104744229	C	T	ENST00000262903	ENSG00000085382	HACE1	TRUE	TRUE
chr6	104744231	C	A	ENST00000262903	ENSG00000085382	HACE1	TRUE	FALSE
chr6	104744231	C	G	ENST00000262903	ENSG00000085382	HACE1	TRUE	FALSE
chr6	104744231	C	T	ENST00000262903	ENSG00000085382	HACE1	TRUE	FALSE
chr6	104744232	T	A	ENST00000262903	ENSG00000085382	HACE1	TRUE	FALSE
chr6	104744232	T	C	ENST00000262903	ENSG00000085382	HACE1	TRUE	FALSE
chr6	104744232	T	G	ENST00000262903	ENSG00000085382	HACE1	TRUE	FALSE
chr6	104744510	A	C	ENST00000262903	ENSG00000085382	HACE1	TRUE	FALSE
chr6	104744510	A	G	ENST00000262903	ENSG00000085382	HACE1	TRUE	FALSE
chr6	104744510	A	T	ENST00000262903	ENSG00000085382	HACE1	TRUE	FALSE
chr6	104744511	C	A	ENST00000262903	ENSG00000085382	HACE1	TRUE	FALSE
chr6	104744511	C	G	ENST00000262903	ENSG00000085382	HACE1	TRUE	FALSE
chr6	104744511	C	T	ENST00000262903	ENSG00000085382	HACE1	TRUE	FALSE
chr6	104744514	G	A	ENST00000262903	ENSG00000085382	HACE1	TRUE	TRUE
chr6	104744529	C	A	ENST00000262903	ENSG00000085382	HACE1	TRUE	TRUE
chr6	104744532	T	A	ENST00000262903	ENSG00000085382	HACE1	TRUE	TRUE
chr6	104744535	C	A	ENST00000262903	ENSG00000085382	HACE1	TRUE	TRUE
chr6	104744536	A	C	ENST00000262903	ENSG00000085382	HACE1	TRUE	TRUE
chr6	104744536	A	T	ENST00000262903	ENSG00000085382	HACE1	TRUE	TRUE
chr6	104744548	G	C	ENST00000262903	ENSG00000085382	HACE1	TRUE	TRUE
chr6	104744548	G	T	ENST00000262903	ENSG00000085382	HACE1	TRUE	TRUE
chr6	104744553	C	A	ENST00000262903	ENSG00000085382	HACE1	TRUE	TRUE
chr6	104744562	T	A	ENST00000262903	ENSG00000085382	HACE1	TRUE	TRUE
chr6	104744566	C	T	ENST00000262903	ENSG00000085382	HACE1	TRUE	TRUE
chr6	104744567	C	T	ENST00000262903	ENSG00000085382	HACE1	TRUE	TRUE
chr6	104744586	C	A	ENST00000262903	ENSG00000085382	HACE1	TRUE	TRUE
chr6	104744610	C	A	ENST00000262903	ENSG00000085382	HACE1	TRUE	TRUE
chr6	104744611	C	A	ENST00000262903	ENSG00000085382	HACE1	TRUE	FALSE
chr6	104744611	C	G	ENST00000262903	ENSG00000085382	HACE1	TRUE	FALSE
chr6	104744611	C	T	ENST00000262903	ENSG00000085382	HACE1	TRUE	FALSE
chr6	104744612	T	A	ENST00000262903	ENSG00000085382	HACE1	TRUE	FALSE
chr6	104744612	T	C	ENST00000262903	ENSG00000085382	HACE1	TRUE	FALSE
chr6	104744612	T	G	ENST00000262903	ENSG00000085382	HACE1	TRUE	FALSE
chr6	104750339	A	C	ENST00000262903	ENSG00000085382	HACE1	TRUE	FALSE
chr6	104750339	A	G	ENST00000262903	ENSG00000085382	HACE1	TRUE	FALSE
chr6	104750339	A	T	ENST00000262903	ENSG00000085382	HACE1	TRUE	FALSE
chr6	104750340	C	A	ENST00000262903	ENSG00000085382	HACE1	TRUE	FALSE
chr6	104750340	C	G	ENST00000262903	ENSG00000085382	HACE1	TRUE	FALSE
chr6	104750340	C	T	ENST00000262903	ENSG00000085382	HACE1	TRUE	FALSE
chr6	104750342	A	T	ENST00000262903	ENSG00000085382	HACE1	TRUE	TRUE
chr6	104750346	C	A	ENST00000262903	ENSG00000085382	HACE1	TRUE	TRUE
chr6	104750347	A	C	ENST00000262903	ENSG00000085382	HACE1	TRUE	TRUE
chr6	104750347	A	T	ENST00000262903	ENSG00000085382	HACE1	TRUE	TRUE
chr6	104750352	C	A	ENST00000262903	ENSG00000085382	HACE1	TRUE	TRUE
chr6	104750364	G	A	ENST00000262903	ENSG00000085382	HACE1	TRUE	TRUE
chr6	104750400	G	A	ENST00000262903	ENSG00000085382	HACE1	TRUE	TRUE
chr6	104750402	A	C	ENST00000262903	ENSG00000085382	HACE1	TRUE	TRUE
chr6	104750402	A	T	ENST00000262903	ENSG00000085382	HACE1	TRUE	TRUE
chr6	104750418	G	A	ENST00000262903	ENSG00000085382	HACE1	TRUE	TRUE
chr6	104750424	G	A	ENST00000262903	ENSG00000085382	HACE1	TRUE	TRUE
chr6	104750433	T	A	ENST00000262903	ENSG00000085382	HACE1	TRUE	TRUE
chr6	104750442	G	A	ENST00000262903	ENSG00000085382	HACE1	TRUE	TRUE
chr6	104750448	C	A	ENST00000262903	ENSG00000085382	HACE1	TRUE	TRUE
chr6	104750460	G	A	ENST00000262903	ENSG00000085382	HACE1	TRUE	TRUE
chr6	104750464	G	C	ENST00000262903	ENSG00000085382	HACE1	TRUE	TRUE
chr6	104750464	G	T	ENST00000262903	ENSG00000085382	HACE1	TRUE	TRUE
chr6	104750469	C	A	ENST00000262903	ENSG00000085382	HACE1	TRUE	TRUE
chr6	104750473	C	A	ENST00000262903	ENSG00000085382	HACE1	TRUE	FALSE
chr6	104750473	C	G	ENST00000262903	ENSG00000085382	HACE1	TRUE	FALSE
chr6	104750473	C	T	ENST00000262903	ENSG00000085382	HACE1	TRUE	FALSE
chr6	104750474	T	A	ENST00000262903	ENSG00000085382	HACE1	TRUE	FALSE
chr6	104750474	T	C	ENST00000262903	ENSG00000085382	HACE1	TRUE	FALSE
chr6	104750474	T	G	ENST00000262903	ENSG00000085382	HACE1	TRUE	FALSE
chr6	104771191	A	C	ENST00000262903	ENSG00000085382	HACE1	TRUE	FALSE
chr6	104771191	A	G	ENST00000262903	ENSG00000085382	HACE1	FALSE	FALSE
chr6	104771191	A	T	ENST00000262903	ENSG00000085382	HACE1	TRUE	FALSE
chr6	104771192	C	A	ENST00000262903	ENSG00000085382	HACE1	TRUE	FALSE
chr6	104771192	C	G	ENST00000262903	ENSG00000085382	HACE1	TRUE	FALSE
chr6	104771192	C	T	ENST00000262903	ENSG00000085382	HACE1	TRUE	FALSE
chr6	104771195	T	A	ENST00000262903	ENSG00000085382	HACE1	TRUE	TRUE
chr6	104771204	G	A	ENST00000262903	ENSG00000085382	HACE1	TRUE	TRUE
chr6	104771234	T	A	ENST00000262903	ENSG00000085382	HACE1	TRUE	TRUE
chr6	104771236	A	T	ENST00000262903	ENSG00000085382	HACE1	TRUE	TRUE
chr6	104771246	C	A	ENST00000262903	ENSG00000085382	HACE1	TRUE	TRUE
chr6	104771249	C	A	ENST00000262903	ENSG00000085382	HACE1	TRUE	TRUE
chr6	104771258	C	A	ENST00000262903	ENSG00000085382	HACE1	TRUE	TRUE
chr6	104771273	C	A	ENST00000262903	ENSG00000085382	HACE1	TRUE	TRUE
chr6	104771291	C	A	ENST00000262903	ENSG00000085382	HACE1	TRUE	TRUE
chr6	104771320	A	C	ENST00000262903	ENSG00000085382	HACE1	TRUE	TRUE
chr6	104771320	A	T	ENST00000262903	ENSG00000085382	HACE1	TRUE	TRUE
chr6	104771325	C	T	ENST00000262903	ENSG00000085382	HACE1	TRUE	TRUE
chr6	104771326	C	T	ENST00000262903	ENSG00000085382	HACE1	TRUE	TRUE
chr6	104771330	G	A	ENST00000262903	ENSG00000085382	HACE1	TRUE	TRUE
chr6	104771332	A	T	ENST00000262903	ENSG00000085382	HACE1	TRUE	TRUE
chr6	104771339	T	A	ENST00000262903	ENSG00000085382	HACE1	TRUE	TRUE
chr6	104771343	A	C	ENST00000262903	ENSG00000085382	HACE1	TRUE	TRUE
chr6	104771343	A	T	ENST00000262903	ENSG00000085382	HACE1	TRUE	TRUE
chr6	104771348	C	A	ENST00000262903	ENSG00000085382	HACE1	TRUE	TRUE
chr6	104771372	G	A	ENST00000262903	ENSG00000085382	HACE1	TRUE	TRUE
chr6	104771373	G	C	ENST00000262903	ENSG00000085382	HACE1	TRUE	TRUE
chr6	104771373	G	T	ENST00000262903	ENSG00000085382	HACE1	TRUE	TRUE
chr6	104771390	C	A	ENST00000262903	ENSG00000085382	HACE1	TRUE	FALSE
chr6	104771390	C	G	ENST00000262903	ENSG00000085382	HACE1	TRUE	FALSE
chr6	104771390	C	T	ENST00000262903	ENSG00000085382	HACE1	TRUE	FALSE
chr6	104771391	T	A	ENST00000262903	ENSG00000085382	HACE1	TRUE	FALSE
chr6	104771391	T	C	ENST00000262903	ENSG00000085382	HACE1	TRUE	FALSE
chr6	104771391	T	G	ENST00000262903	ENSG00000085382	HACE1	TRUE	FALSE
chr6	104771923	A	C	ENST00000262903	ENSG00000085382	HACE1	TRUE	TRUE
chr6	104771923	A	G	ENST00000262903	ENSG00000085382	HACE1	TRUE	FALSE
chr6	104771923	A	T	ENST00000262903	ENSG00000085382	HACE1	TRUE	TRUE
chr6	104771924	C	A	ENST00000262903	ENSG00000085382	HACE1	TRUE	TRUE
chr6	104771924	C	G	ENST00000262903	ENSG00000085382	HACE1	TRUE	FALSE
chr6	104771924	C	T	ENST00000262903	ENSG00000085382	HACE1	TRUE	FALSE
chr6	104771937	T	A	ENST00000262903	ENSG00000085382	HACE1	TRUE	TRUE
chr6	104771938	G	C	ENST00000262903	ENSG00000085382	HACE1	TRUE	TRUE
chr6	104771938	G	T	ENST00000262903	ENSG00000085382	HACE1	TRUE	TRUE
chr6	104771949	G	A	ENST00000262903	ENSG00000085382	HACE1	TRUE	TRUE
chr6	104771956	G	C	ENST00000262903	ENSG00000085382	HACE1	TRUE	TRUE
chr6	104771956	G	T	ENST00000262903	ENSG00000085382	HACE1	TRUE	TRUE
chr6	104771973	G	A	ENST00000262903	ENSG00000085382	HACE1	TRUE	TRUE
chr6	104771984	A	T	ENST00000262903	ENSG00000085382	HACE1	TRUE	TRUE
chr6	104771990	A	C	ENST00000262903	ENSG00000085382	HACE1	TRUE	TRUE
chr6	104771990	A	T	ENST00000262903	ENSG00000085382	HACE1	TRUE	TRUE
chr6	104771994	C	A	ENST00000262903	ENSG00000085382	HACE1	TRUE	TRUE
chr6	104771996	A	T	ENST00000262903	ENSG00000085382	HACE1	TRUE	TRUE
chr6	104772003	G	A	ENST00000262903	ENSG00000085382	HACE1	TRUE	TRUE
chr6	104772019	A	C	ENST00000262903	ENSG00000085382	HACE1	TRUE	TRUE
chr6	104772019	A	T	ENST00000262903	ENSG00000085382	HACE1	TRUE	TRUE
chr6	104772026	A	T	ENST00000262903	ENSG00000085382	HACE1	TRUE	TRUE
chr6	104772043	A	C	ENST00000262903	ENSG00000085382	HACE1	TRUE	TRUE
chr6	104772043	A	T	ENST00000262903	ENSG00000085382	HACE1	TRUE	TRUE
chr6	104772063	G	A	ENST00000262903	ENSG00000085382	HACE1	TRUE	TRUE
chr6	104772075	C	A	ENST00000262903	ENSG00000085382	HACE1	TRUE	FALSE
chr6	104772075	C	G	ENST00000262903	ENSG00000085382	HACE1	TRUE	FALSE
chr6	104772075	C	T	ENST00000262903	ENSG00000085382	HACE1	TRUE	FALSE
chr6	104772076	T	A	ENST00000262903	ENSG00000085382	HACE1	TRUE	FALSE
chr6	104772076	T	C	ENST00000262903	ENSG00000085382	HACE1	TRUE	FALSE
chr6	104772076	T	G	ENST00000262903	ENSG00000085382	HACE1	TRUE	FALSE
chr6	104776739	A	C	ENST00000262903	ENSG00000085382	HACE1	TRUE	FALSE
chr6	104776739	A	G	ENST00000262903	ENSG00000085382	HACE1	TRUE	FALSE
chr6	104776739	A	T	ENST00000262903	ENSG00000085382	HACE1	TRUE	FALSE
chr6	104776740	C	A	ENST00000262903	ENSG00000085382	HACE1	TRUE	FALSE
chr6	104776740	C	G	ENST00000262903	ENSG00000085382	HACE1	TRUE	FALSE
chr6	104776740	C	T	ENST00000262903	ENSG00000085382	HACE1	TRUE	FALSE
chr6	104776741	C	A	ENST00000262903	ENSG00000085382	HACE1	TRUE	TRUE
chr6	104776749	G	C	ENST00000262903	ENSG00000085382	HACE1	TRUE	TRUE
chr6	104776749	G	T	ENST00000262903	ENSG00000085382	HACE1	TRUE	TRUE
chr6	104776753	G	A	ENST00000262903	ENSG00000085382	HACE1	TRUE	TRUE
chr6	104776761	A	T	ENST00000262903	ENSG00000085382	HACE1	TRUE	TRUE
chr6	104776766	A	C	ENST00000262903	ENSG00000085382	HACE1	TRUE	TRUE
chr6	104776766	A	T	ENST00000262903	ENSG00000085382	HACE1	TRUE	TRUE
chr6	104776786	C	A	ENST00000262903	ENSG00000085382	HACE1	TRUE	TRUE
chr6	104776805	C	T	ENST00000262903	ENSG00000085382	HACE1	TRUE	TRUE
chr6	104776806	C	T	ENST00000262903	ENSG00000085382	HACE1	TRUE	TRUE
chr6	104776810	C	A	ENST00000262903	ENSG00000085382	HACE1	TRUE	TRUE
chr6	104776825	G	A	ENST00000262903	ENSG00000085382	HACE1	TRUE	TRUE
chr6	104776829	C	A	ENST00000262903	ENSG00000085382	HACE1	TRUE	FALSE
chr6	104776829	C	G	ENST00000262903	ENSG00000085382	HACE1	TRUE	FALSE
chr6	104776829	C	T	ENST00000262903	ENSG00000085382	HACE1	TRUE	FALSE
chr6	104776830	T	A	ENST00000262903	ENSG00000085382	HACE1	TRUE	FALSE
chr6	104776830	T	C	ENST00000262903	ENSG00000085382	HACE1	TRUE	FALSE
chr6	104776830	T	G	ENST00000262903	ENSG00000085382	HACE1	TRUE	FALSE
chr6	104777011	A	C	ENST00000262903	ENSG00000085382	HACE1	TRUE	FALSE
chr6	104777011	A	G	ENST00000262903	ENSG00000085382	HACE1	TRUE	FALSE
chr6	104777011	A	T	ENST00000262903	ENSG00000085382	HACE1	TRUE	FALSE
chr6	104777012	C	A	ENST00000262903	ENSG00000085382	HACE1	TRUE	FALSE
chr6	104777012	C	G	ENST00000262903	ENSG00000085382	HACE1	TRUE	FALSE
chr6	104777012	C	T	ENST00000262903	ENSG00000085382	HACE1	TRUE	FALSE
chr6	104777021	C	A	ENST00000262903	ENSG00000085382	HACE1	TRUE	TRUE
chr6	104777024	C	A	ENST00000262903	ENSG00000085382	HACE1	TRUE	TRUE
chr6	104777027	C	A	ENST00000262903	ENSG00000085382	HACE1	TRUE	TRUE
chr6	104777051	G	A	ENST00000262903	ENSG00000085382	HACE1	TRUE	TRUE
chr6	104777054	T	A	ENST00000262903	ENSG00000085382	HACE1	TRUE	TRUE
chr6	104777060	T	A	ENST00000262903	ENSG00000085382	HACE1	TRUE	TRUE
chr6	104777064	A	T	ENST00000262903	ENSG00000085382	HACE1	TRUE	TRUE
chr6	104777075	T	A	ENST00000262903	ENSG00000085382	HACE1	TRUE	TRUE
chr6	104777077	G	C	ENST00000262903	ENSG00000085382	HACE1	TRUE	TRUE
chr6	104777077	G	T	ENST00000262903	ENSG00000085382	HACE1	TRUE	TRUE
chr6	104777087	C	A	ENST00000262903	ENSG00000085382	HACE1	TRUE	TRUE
chr6	104777088	A	T	ENST00000262903	ENSG00000085382	HACE1	TRUE	TRUE
chr6	104777111	C	A	ENST00000262903	ENSG00000085382	HACE1	FALSE	FALSE
chr6	104777111	C	G	ENST00000262903	ENSG00000085382	HACE1	FALSE	FALSE
chr6	104777111	C	T	ENST00000262903	ENSG00000085382	HACE1	FALSE	FALSE
chr6	104777112	T	A	ENST00000262903	ENSG00000085382	HACE1	FALSE	FALSE
chr6	104777112	T	C	ENST00000262903	ENSG00000085382	HACE1	FALSE	FALSE
chr6	104777112	T	G	ENST00000262903	ENSG00000085382	HACE1	FALSE	FALSE
chr6	104777204	A	C	ENST00000262903	ENSG00000085382	HACE1	TRUE	FALSE
chr6	104777204	A	G	ENST00000262903	ENSG00000085382	HACE1	TRUE	FALSE
chr6	104777204	A	T	ENST00000262903	ENSG00000085382	HACE1	TRUE	FALSE
chr6	104777205	C	A	ENST00000262903	ENSG00000085382	HACE1	TRUE	FALSE
chr6	104777205	C	G	ENST00000262903	ENSG00000085382	HACE1	TRUE	FALSE
chr6	104777205	C	T	ENST00000262903	ENSG00000085382	HACE1	TRUE	FALSE
chr6	104777209	T	A	ENST00000262903	ENSG00000085382	HACE1	TRUE	TRUE
chr6	104777233	C	A	ENST00000262903	ENSG00000085382	HACE1	TRUE	TRUE
chr6	104777259	G	C	ENST00000262903	ENSG00000085382	HACE1	TRUE	TRUE
chr6	104777259	G	T	ENST00000262903	ENSG00000085382	HACE1	TRUE	TRUE
chr6	104777269	G	A	ENST00000262903	ENSG00000085382	HACE1	TRUE	TRUE
chr6	104777272	C	A	ENST00000262903	ENSG00000085382	HACE1	TRUE	TRUE
chr6	104777274	G	C	ENST00000262903	ENSG00000085382	HACE1	TRUE	TRUE
chr6	104777274	G	T	ENST00000262903	ENSG00000085382	HACE1	TRUE	TRUE
chr6	104777280	A	T	ENST00000262903	ENSG00000085382	HACE1	TRUE	TRUE
chr6	104777287	C	A	ENST00000262903	ENSG00000085382	HACE1	TRUE	TRUE
chr6	104777288	A	C	ENST00000262903	ENSG00000085382	HACE1	TRUE	TRUE
chr6	104777288	A	T	ENST00000262903	ENSG00000085382	HACE1	TRUE	TRUE
chr6	104777294	C	T	ENST00000262903	ENSG00000085382	HACE1	TRUE	TRUE
chr6	104777295	C	T	ENST00000262903	ENSG00000085382	HACE1	TRUE	TRUE
chr6	104777299	C	A	ENST00000262903	ENSG00000085382	HACE1	TRUE	TRUE
chr6	104777300	A	T	ENST00000262903	ENSG00000085382	HACE1	TRUE	TRUE
chr6	104777311	T	A	ENST00000262903	ENSG00000085382	HACE1	TRUE	TRUE
chr6	104777318	C	A	ENST00000262903	ENSG00000085382	HACE1	TRUE	FALSE
chr6	104777318	C	G	ENST00000262903	ENSG00000085382	HACE1	TRUE	FALSE
chr6	104777318	C	T	ENST00000262903	ENSG00000085382	HACE1	TRUE	FALSE
chr6	104777319	T	A	ENST00000262903	ENSG00000085382	HACE1	TRUE	FALSE
chr6	104777319	T	C	ENST00000262903	ENSG00000085382	HACE1	TRUE	FALSE
chr6	104777319	T	G	ENST00000262903	ENSG00000085382	HACE1	TRUE	FALSE
chr6	104784084	A	C	ENST00000262903	ENSG00000085382	HACE1	FALSE	FALSE
chr6	104784084	A	G	ENST00000262903	ENSG00000085382	HACE1	FALSE	FALSE
chr6	104784084	A	T	ENST00000262903	ENSG00000085382	HACE1	FALSE	FALSE
chr6	104784085	C	A	ENST00000262903	ENSG00000085382	HACE1	FALSE	FALSE
chr6	104784085	C	G	ENST00000262903	ENSG00000085382	HACE1	FALSE	FALSE
chr6	104784085	C	T	ENST00000262903	ENSG00000085382	HACE1	FALSE	FALSE
chr6	104784088	G	A	ENST00000262903	ENSG00000085382	HACE1	TRUE	TRUE
chr6	104784094	T	A	ENST00000262903	ENSG00000085382	HACE1	TRUE	TRUE
chr6	104784112	T	A	ENST00000262903	ENSG00000085382	HACE1	TRUE	TRUE
chr6	104784114	G	C	ENST00000262903	ENSG00000085382	HACE1	TRUE	TRUE
chr6	104784114	G	T	ENST00000262903	ENSG00000085382	HACE1	TRUE	TRUE
chr6	104784120	A	T	ENST00000262903	ENSG00000085382	HACE1	TRUE	TRUE
chr6	104784124	C	A	ENST00000262903	ENSG00000085382	HACE1	TRUE	TRUE
chr6	104784128	A	T	ENST00000262903	ENSG00000085382	HACE1	TRUE	TRUE
chr6	104784133	C	A	ENST00000262903	ENSG00000085382	HACE1	TRUE	TRUE
chr6	104784166	T	A	ENST00000262903	ENSG00000085382	HACE1	TRUE	TRUE
chr6	104784174	C	A	ENST00000262903	ENSG00000085382	HACE1	FALSE	FALSE
chr6	104784174	C	G	ENST00000262903	ENSG00000085382	HACE1	FALSE	FALSE
chr6	104784174	C	T	ENST00000262903	ENSG00000085382	HACE1	FALSE	FALSE
chr6	104784175	T	A	ENST00000262903	ENSG00000085382	HACE1	FALSE	FALSE
chr6	104784175	T	C	ENST00000262903	ENSG00000085382	HACE1	FALSE	FALSE
chr6	104784175	T	G	ENST00000262903	ENSG00000085382	HACE1	FALSE	FALSE
chr6	104784415	A	C	ENST00000262903	ENSG00000085382	HACE1	TRUE	FALSE
chr6	104784415	A	G	ENST00000262903	ENSG00000085382	HACE1	TRUE	FALSE
chr6	104784415	A	T	ENST00000262903	ENSG00000085382	HACE1	TRUE	FALSE
chr6	104784416	C	A	ENST00000262903	ENSG00000085382	HACE1	TRUE	FALSE
chr6	104784416	C	G	ENST00000262903	ENSG00000085382	HACE1	TRUE	FALSE
chr6	104784416	C	T	ENST00000262903	ENSG00000085382	HACE1	TRUE	FALSE
chr6	104784418	T	A	ENST00000262903	ENSG00000085382	HACE1	TRUE	TRUE
chr6	104784428	G	T	ENST00000262903	ENSG00000085382	HACE1	TRUE	TRUE
chr6	104784433	T	A	ENST00000262903	ENSG00000085382	HACE1	TRUE	TRUE
chr6	104784435	A	C	ENST00000262903	ENSG00000085382	HACE1	TRUE	TRUE
chr6	104784435	A	T	ENST00000262903	ENSG00000085382	HACE1	TRUE	TRUE
chr6	104784442	C	A	ENST00000262903	ENSG00000085382	HACE1	TRUE	TRUE
chr6	104784451	T	A	ENST00000262903	ENSG00000085382	HACE1	TRUE	TRUE
chr6	104784452	G	T	ENST00000262903	ENSG00000085382	HACE1	TRUE	TRUE
chr6	104784463	C	A	ENST00000262903	ENSG00000085382	HACE1	TRUE	TRUE
chr6	104784477	G	C	ENST00000262903	ENSG00000085382	HACE1	TRUE	TRUE
chr6	104784477	G	T	ENST00000262903	ENSG00000085382	HACE1	TRUE	TRUE
chr6	104784486	C	A	ENST00000262903	ENSG00000085382	HACE1	TRUE	FALSE
chr6	104784486	C	G	ENST00000262903	ENSG00000085382	HACE1	TRUE	FALSE
chr6	104784486	C	T	ENST00000262903	ENSG00000085382	HACE1	TRUE	FALSE
chr6	104784487	T	A	ENST00000262903	ENSG00000085382	HACE1	TRUE	FALSE
chr6	104784487	T	C	ENST00000262903	ENSG00000085382	HACE1	TRUE	FALSE
chr6	104784487	T	G	ENST00000262903	ENSG00000085382	HACE1	TRUE	FALSE
chr6	104784983	A	C	ENST00000262903	ENSG00000085382	HACE1	TRUE	FALSE
chr6	104784983	A	G	ENST00000262903	ENSG00000085382	HACE1	TRUE	FALSE
chr6	104784983	A	T	ENST00000262903	ENSG00000085382	HACE1	TRUE	FALSE
chr6	104784984	C	A	ENST00000262903	ENSG00000085382	HACE1	TRUE	FALSE
chr6	104784984	C	G	ENST00000262903	ENSG00000085382	HACE1	TRUE	FALSE
chr6	104784984	C	T	ENST00000262903	ENSG00000085382	HACE1	TRUE	FALSE
chr6	104784986	C	A	ENST00000262903	ENSG00000085382	HACE1	TRUE	TRUE
chr6	104784998	G	A	ENST00000262903	ENSG00000085382	HACE1	TRUE	TRUE
chr6	104784999	A	T	ENST00000262903	ENSG00000085382	HACE1	TRUE	TRUE
chr6	104785005	A	T	ENST00000262903	ENSG00000085382	HACE1	TRUE	TRUE
chr6	104785008	G	T	ENST00000262903	ENSG00000085382	HACE1	TRUE	TRUE
chr6	104785014	G	C	ENST00000262903	ENSG00000085382	HACE1	TRUE	TRUE
chr6	104785014	G	T	ENST00000262903	ENSG00000085382	HACE1	TRUE	TRUE
chr6	104785025	G	A	ENST00000262903	ENSG00000085382	HACE1	TRUE	TRUE
chr6	104785070	G	A	ENST00000262903	ENSG00000085382	HACE1	TRUE	TRUE
chr6	104785071	A	T	ENST00000262903	ENSG00000085382	HACE1	TRUE	TRUE
chr6	104785088	C	A	ENST00000262903	ENSG00000085382	HACE1	TRUE	TRUE
chr6	104785091	G	A	ENST00000262903	ENSG00000085382	HACE1	TRUE	TRUE
chr6	104785094	T	A	ENST00000262903	ENSG00000085382	HACE1	TRUE	TRUE
chr6	104785115	T	A	ENST00000262903	ENSG00000085382	HACE1	TRUE	TRUE
chr6	104785121	C	A	ENST00000262903	ENSG00000085382	HACE1	TRUE	TRUE
chr6	104785145	C	A	ENST00000262903	ENSG00000085382	HACE1	TRUE	TRUE
chr6	104785146	A	C	ENST00000262903	ENSG00000085382	HACE1	TRUE	TRUE
chr6	104785146	A	T	ENST00000262903	ENSG00000085382	HACE1	TRUE	TRUE
chr6	104785160	C	A	ENST00000262903	ENSG00000085382	HACE1	TRUE	TRUE
chr6	104785169	C	A	ENST00000262903	ENSG00000085382	HACE1	TRUE	TRUE
chr6	104785196	G	A	ENST00000262903	ENSG00000085382	HACE1	TRUE	TRUE
chr6	104785202	G	A	ENST00000262903	ENSG00000085382	HACE1	TRUE	TRUE
chr6	104785208	T	A	ENST00000262903	ENSG00000085382	HACE1	TRUE	TRUE
chr6	104785211	G	A	ENST00000262903	ENSG00000085382	HACE1	TRUE	TRUE
chr6	104785214	T	A	ENST00000262903	ENSG00000085382	HACE1	TRUE	TRUE
chr6	104785219	A	C	ENST00000262903	ENSG00000085382	HACE1	TRUE	TRUE
chr6	104785219	A	T	ENST00000262903	ENSG00000085382	HACE1	TRUE	TRUE
chr6	104785235	C	A	ENST00000262903	ENSG00000085382	HACE1	TRUE	TRUE
chr6	104785240	G	C	ENST00000262903	ENSG00000085382	HACE1	TRUE	TRUE
chr6	104785240	G	T	ENST00000262903	ENSG00000085382	HACE1	TRUE	TRUE
chr6	104785247	T	A	ENST00000262903	ENSG00000085382	HACE1	TRUE	TRUE
chr6	104785250	T	A	ENST00000262903	ENSG00000085382	HACE1	TRUE	TRUE
chr6	104785256	T	A	ENST00000262903	ENSG00000085382	HACE1	TRUE	TRUE
chr6	104785261	A	T	ENST00000262903	ENSG00000085382	HACE1	TRUE	TRUE
chr6	104785265	C	A	ENST00000262903	ENSG00000085382	HACE1	TRUE	TRUE
chr6	104785276	A	C	ENST00000262903	ENSG00000085382	HACE1	TRUE	TRUE
chr6	104785276	A	T	ENST00000262903	ENSG00000085382	HACE1	TRUE	TRUE
chr6	104785284	C	T	ENST00000262903	ENSG00000085382	HACE1	TRUE	TRUE
chr6	104785285	C	T	ENST00000262903	ENSG00000085382	HACE1	TRUE	TRUE
chr6	104785289	C	A	ENST00000262903	ENSG00000085382	HACE1	TRUE	TRUE
chr6	104785294	A	C	ENST00000262903	ENSG00000085382	HACE1	TRUE	TRUE
chr6	104785294	A	T	ENST00000262903	ENSG00000085382	HACE1	TRUE	TRUE
chr6	104785297	G	T	ENST00000262903	ENSG00000085382	HACE1	TRUE	TRUE
chr6	104785302	C	T	ENST00000262903	ENSG00000085382	HACE1
chr6	104785303	C	T	ENST00000262903	ENSG00000085382	HACE1
chr6	104785309	A	T	ENST00000262903	ENSG00000085382	HACE1
chr6	104785313	C	A	ENST00000262903	ENSG00000085382	HACE1
chr6	104785320	C	A	ENST00000262903	ENSG00000085382	HACE1	TRUE	FALSE
chr6	104785320	C	G	ENST00000262903	ENSG00000085382	HACE1	TRUE	FALSE
chr6	104785320	C	T	ENST00000262903	ENSG00000085382	HACE1	TRUE	FALSE
chr6	104785321	T	A	ENST00000262903	ENSG00000085382	HACE1	TRUE	FALSE
chr6	104785321	T	C	ENST00000262903	ENSG00000085382	HACE1	TRUE	FALSE
chr6	104785321	T	G	ENST00000262903	ENSG00000085382	HACE1	TRUE	FALSE
chr6	104791502	A	C	ENST00000262903	ENSG00000085382	HACE1	TRUE	FALSE
chr6	104791502	A	G	ENST00000262903	ENSG00000085382	HACE1	TRUE	FALSE
chr6	104791502	A	T	ENST00000262903	ENSG00000085382	HACE1	TRUE	FALSE
chr6	104791503	C	A	ENST00000262903	ENSG00000085382	HACE1	TRUE	FALSE
chr6	104791503	C	G	ENST00000262903	ENSG00000085382	HACE1	TRUE	FALSE
chr6	104791503	C	T	ENST00000262903	ENSG00000085382	HACE1	TRUE	FALSE
chr6	104791506	T	A	ENST00000262903	ENSG00000085382	HACE1	TRUE	TRUE
chr6	104791515	G	A	ENST00000262903	ENSG00000085382	HACE1	TRUE	TRUE
chr6	104791521	T	A	ENST00000262903	ENSG00000085382	HACE1	TRUE	TRUE
chr6	104791530	T	A	ENST00000262903	ENSG00000085382	HACE1	TRUE	TRUE
chr6	104791540	G	C	ENST00000262903	ENSG00000085382	HACE1	TRUE	TRUE
chr6	104791540	G	T	ENST00000262903	ENSG00000085382	HACE1	TRUE	TRUE
chr6	104791557	C	A	ENST00000262903	ENSG00000085382	HACE1	TRUE	TRUE
chr6	104791584	G	A	ENST00000262903	ENSG00000085382	HACE1	TRUE	TRUE
chr6	104791594	A	T	ENST00000262903	ENSG00000085382	HACE1	TRUE	TRUE
chr6	104791605	T	A	ENST00000262903	ENSG00000085382	HACE1	TRUE	TRUE
chr6	104791616	A	C	ENST00000262903	ENSG00000085382	HACE1	TRUE	TRUE
chr6	104791616	A	T	ENST00000262903	ENSG00000085382	HACE1	TRUE	TRUE
chr6	104791626	T	A	ENST00000262903	ENSG00000085382	HACE1	TRUE	TRUE
chr6	104791632	G	A	ENST00000262903	ENSG00000085382	HACE1	TRUE	TRUE
chr6	104791639	A	C	ENST00000262903	ENSG00000085382	HACE1	TRUE	TRUE
chr6	104791639	A	T	ENST00000262903	ENSG00000085382	HACE1	TRUE	TRUE
chr6	104791655	C	A	ENST00000262903	ENSG00000085382	HACE1	TRUE	FALSE
chr6	104791655	C	G	ENST00000262903	ENSG00000085382	HACE1	TRUE	FALSE
chr6	104791655	C	T	ENST00000262903	ENSG00000085382	HACE1	TRUE	FALSE
chr6	104791656	T	A	ENST00000262903	ENSG00000085382	HACE1	TRUE	FALSE
chr6	104791656	T	C	ENST00000262903	ENSG00000085382	HACE1	TRUE	FALSE
chr6	104791656	T	G	ENST00000262903	ENSG00000085382	HACE1	TRUE	FALSE
chr6	104795577	A	C	ENST00000262903	ENSG00000085382	HACE1	TRUE	FALSE
chr6	104795577	A	G	ENST00000262903	ENSG00000085382	HACE1	FALSE	FALSE
chr6	104795577	A	T	ENST00000262903	ENSG00000085382	HACE1	TRUE	FALSE
chr6	104795578	C	A	ENST00000262903	ENSG00000085382	HACE1	TRUE	FALSE
chr6	104795578	C	G	ENST00000262903	ENSG00000085382	HACE1	TRUE	FALSE
chr6	104795578	C	T	ENST00000262903	ENSG00000085382	HACE1	TRUE	FALSE
chr6	104795589	T	A	ENST00000262903	ENSG00000085382	HACE1	TRUE	TRUE
chr6	104795613	C	A	ENST00000262903	ENSG00000085382	HACE1	TRUE	TRUE
chr6	104795634	T	A	ENST00000262903	ENSG00000085382	HACE1	TRUE	TRUE
chr6	104795638	G	C	ENST00000262903	ENSG00000085382	HACE1	TRUE	TRUE
chr6	104795638	G	T	ENST00000262903	ENSG00000085382	HACE1	TRUE	TRUE
chr6	104795643	G	A	ENST00000262903	ENSG00000085382	HACE1	TRUE	TRUE
chr6	104795649	C	A	ENST00000262903	ENSG00000085382	HACE1	TRUE	TRUE
chr6	104795655	G	A	ENST00000262903	ENSG00000085382	HACE1	TRUE	TRUE
chr6	104795658	G	A	ENST00000262903	ENSG00000085382	HACE1	TRUE	TRUE
chr6	104795663	A	T	ENST00000262903	ENSG00000085382	HACE1	TRUE	TRUE
chr6	104795670	C	A	ENST00000262903	ENSG00000085382	HACE1	TRUE	TRUE
chr6	104795679	G	A	ENST00000262903	ENSG00000085382	HACE1	TRUE	TRUE
chr6	104795684	A	C	ENST00000262903	ENSG00000085382	HACE1	TRUE	TRUE
chr6	104795684	A	T	ENST00000262903	ENSG00000085382	HACE1	TRUE	TRUE
chr6	104795686	C	A	ENST00000262903	ENSG00000085382	HACE1	TRUE	FALSE
chr6	104795686	C	G	ENST00000262903	ENSG00000085382	HACE1	TRUE	FALSE
chr6	104795686	C	T	ENST00000262903	ENSG00000085382	HACE1	TRUE	FALSE
chr6	104795687	T	A	ENST00000262903	ENSG00000085382	HACE1	TRUE	FALSE
chr6	104795687	T	C	ENST00000262903	ENSG00000085382	HACE1	TRUE	FALSE
chr6	104795687	T	G	ENST00000262903	ENSG00000085382	HACE1	TRUE	FALSE
chr6	104796653	A	C	ENST00000262903	ENSG00000085382	HACE1	TRUE	FALSE
chr6	104796653	A	G	ENST00000262903	ENSG00000085382	HACE1	TRUE	FALSE
chr6	104796653	A	T	ENST00000262903	ENSG00000085382	HACE1	TRUE	FALSE
chr6	104796654	C	A	ENST00000262903	ENSG00000085382	HACE1	TRUE	FALSE
chr6	104796654	C	G	ENST00000262903	ENSG00000085382	HACE1	TRUE	FALSE
chr6	104796654	C	T	ENST00000262903	ENSG00000085382	HACE1	TRUE	FALSE
chr6	104796663	C	A	ENST00000262903	ENSG00000085382	HACE1	TRUE	TRUE
chr6	104796666	G	A	ENST00000262903	ENSG00000085382	HACE1	TRUE	TRUE
chr6	104796675	C	A	ENST00000262903	ENSG00000085382	HACE1	TRUE	TRUE
chr6	104796681	G	A	ENST00000262903	ENSG00000085382	HACE1	TRUE	TRUE
chr6	104796690	G	A	ENST00000262903	ENSG00000085382	HACE1	TRUE	TRUE
chr6	104796702	G	A	ENST00000262903	ENSG00000085382	HACE1	TRUE	TRUE
chr6	104796718	A	C	ENST00000262903	ENSG00000085382	HACE1	TRUE	TRUE
chr6	104796718	A	T	ENST00000262903	ENSG00000085382	HACE1	TRUE	TRUE
chr6	104796723	G	A	ENST00000262903	ENSG00000085382	HACE1	TRUE	TRUE
chr6	104796728	A	C	ENST00000262903	ENSG00000085382	HACE1	TRUE	TRUE
chr6	104796728	A	T	ENST00000262903	ENSG00000085382	HACE1	TRUE	TRUE
chr6	104796735	C	A	ENST00000262903	ENSG00000085382	HACE1	TRUE	TRUE
chr6	104796736	A	T	ENST00000262903	ENSG00000085382	HACE1	TRUE	TRUE
chr6	104796744	C	A	ENST00000262903	ENSG00000085382	HACE1	TRUE	TRUE
chr6	104796747	C	A	ENST00000262903	ENSG00000085382	HACE1	TRUE	TRUE
chr6	104796748	A	C	ENST00000262903	ENSG00000085382	HACE1	TRUE	TRUE
chr6	104796748	A	T	ENST00000262903	ENSG00000085382	HACE1	TRUE	TRUE
chr6	104796753	C	A	ENST00000262903	ENSG00000085382	HACE1	TRUE	TRUE
chr6	104796757	C	A	ENST00000262903	ENSG00000085382	HACE1	TRUE	FALSE
chr6	104796757	C	G	ENST00000262903	ENSG00000085382	HACE1	TRUE	FALSE
chr6	104796757	C	T	ENST00000262903	ENSG00000085382	HACE1	TRUE	FALSE
chr6	104796758	T	A	ENST00000262903	ENSG00000085382	HACE1	TRUE	FALSE
chr6	104796758	T	C	ENST00000262903	ENSG00000085382	HACE1	TRUE	FALSE
chr6	104796758	T	G	ENST00000262903	ENSG00000085382	HACE1	TRUE	FALSE
chr6	104796927	A	C	ENST00000262903	ENSG00000085382	HACE1	TRUE	TRUE
chr6	104796927	A	G	ENST00000262903	ENSG00000085382	HACE1	TRUE	FALSE
chr6	104796927	A	T	ENST00000262903	ENSG00000085382	HACE1	TRUE	TRUE
chr6	104796928	C	A	ENST00000262903	ENSG00000085382	HACE1	TRUE	TRUE
chr6	104796928	C	G	ENST00000262903	ENSG00000085382	HACE1	TRUE	TRUE
chr6	104796928	C	T	ENST00000262903	ENSG00000085382	HACE1	TRUE	TRUE
chr6	104796931	G	A	ENST00000262903	ENSG00000085382	HACE1	TRUE	TRUE
chr6	104796935	A	T	ENST00000262903	ENSG00000085382	HACE1	TRUE	TRUE
chr6	104796939	A	C	ENST00000262903	ENSG00000085382	HACE1	TRUE	TRUE
chr6	104796939	A	T	ENST00000262903	ENSG00000085382	HACE1	TRUE	TRUE
chr6	104796958	C	A	ENST00000262903	ENSG00000085382	HACE1	TRUE	TRUE
chr6	104796964	T	A	ENST00000262903	ENSG00000085382	HACE1	TRUE	TRUE
chr6	104796974	A	C	ENST00000262903	ENSG00000085382	HACE1	TRUE	TRUE
chr6	104796974	A	T	ENST00000262903	ENSG00000085382	HACE1	TRUE	TRUE
chr6	104796979	T	A	ENST00000262903	ENSG00000085382	HACE1	TRUE	TRUE
chr6	104796985	C	A	ENST00000262903	ENSG00000085382	HACE1	TRUE	TRUE
chr6	104796988	G	A	ENST00000262903	ENSG00000085382	HACE1	TRUE	TRUE
chr6	104796990	A	C	ENST00000262903	ENSG00000085382	HACE1	TRUE	TRUE
chr6	104796990	A	T	ENST00000262903	ENSG00000085382	HACE1	TRUE	TRUE
chr6	104797003	G	A	ENST00000262903	ENSG00000085382	HACE1	TRUE	TRUE
chr6	104797015	T	A	ENST00000262903	ENSG00000085382	HACE1	TRUE	TRUE
chr6	104797018	G	A	ENST00000262903	ENSG00000085382	HACE1	TRUE	TRUE
chr6	104797026	C	A	ENST00000262903	ENSG00000085382	HACE1	TRUE	FALSE
chr6	104797026	C	G	ENST00000262903	ENSG00000085382	HACE1	TRUE	FALSE
chr6	104797026	C	T	ENST00000262903	ENSG00000085382	HACE1	TRUE	FALSE
chr6	104797027	T	A	ENST00000262903	ENSG00000085382	HACE1	TRUE	FALSE
chr6	104797027	T	C	ENST00000262903	ENSG00000085382	HACE1	TRUE	FALSE
chr6	104797027	T	G	ENST00000262903	ENSG00000085382	HACE1	TRUE	FALSE
chr6	104811309	A	C	ENST00000262903	ENSG00000085382	HACE1	TRUE	FALSE
chr6	104811309	A	G	ENST00000262903	ENSG00000085382	HACE1	TRUE	FALSE
chr6	104811309	A	T	ENST00000262903	ENSG00000085382	HACE1	TRUE	FALSE
chr6	104811310	C	A	ENST00000262903	ENSG00000085382	HACE1	TRUE	FALSE
chr6	104811310	C	G	ENST00000262903	ENSG00000085382	HACE1	TRUE	FALSE
chr6	104811310	C	T	ENST00000262903	ENSG00000085382	HACE1	TRUE	FALSE
chr6	104811313	G	T	ENST00000262903	ENSG00000085382	HACE1
chr6	104811322	G	C	ENST00000262903	ENSG00000085382	HACE1
chr6	104811322	G	T	ENST00000262903	ENSG00000085382	HACE1
chr6	104811326	A	T	ENST00000262903	ENSG00000085382	HACE1
chr6	104811339	C	A	ENST00000262903	ENSG00000085382	HACE1	TRUE	TRUE
chr6	104811341	G	C	ENST00000262903	ENSG00000085382	HACE1	TRUE	TRUE
chr6	104811341	G	T	ENST00000262903	ENSG00000085382	HACE1	TRUE	TRUE
chr6	104811380	A	T	ENST00000262903	ENSG00000085382	HACE1	TRUE	TRUE
chr6	104811382	G	T	ENST00000262903	ENSG00000085382	HACE1	TRUE	TRUE
chr6	104811387	G	A	ENST00000262903	ENSG00000085382	HACE1
chr6	104811394	C	A	ENST00000262903	ENSG00000085382	HACE1	TRUE	FALSE
chr6	104811394	C	G	ENST00000262903	ENSG00000085382	HACE1	TRUE	FALSE
chr6	104811394	C	T	ENST00000262903	ENSG00000085382	HACE1	TRUE	FALSE
chr6	104811395	T	A	ENST00000262903	ENSG00000085382	HACE1	TRUE	FALSE
chr6	104811395	T	C	ENST00000262903	ENSG00000085382	HACE1	TRUE	FALSE
chr6	104811395	T	G	ENST00000262903	ENSG00000085382	HACE1	TRUE	FALSE
chr6	104833040	A	C	ENST00000262903	ENSG00000085382	HACE1	TRUE	FALSE
chr6	104833040	A	G	ENST00000262903	ENSG00000085382	HACE1	TRUE	FALSE
chr6	104833040	A	T	ENST00000262903	ENSG00000085382	HACE1	TRUE	FALSE
chr6	104833041	C	A	ENST00000262903	ENSG00000085382	HACE1	TRUE	FALSE
chr6	104833041	C	G	ENST00000262903	ENSG00000085382	HACE1	TRUE	FALSE
chr6	104833041	C	T	ENST00000262903	ENSG00000085382	HACE1	TRUE	FALSE
chr6	104833047	T	A	ENST00000262903	ENSG00000085382	HACE1	TRUE	TRUE
chr6	104833059	G	A	ENST00000262903	ENSG00000085382	HACE1	TRUE	TRUE
chr6	104833060	G	T	ENST00000262903	ENSG00000085382	HACE1	TRUE	TRUE
chr6	104833083	G	A	ENST00000262903	ENSG00000085382	HACE1	TRUE	TRUE
chr6	104833098	C	A	ENST00000262903	ENSG00000085382	HACE1	TRUE	TRUE
chr6	104833122	G	A	ENST00000262903	ENSG00000085382	HACE1	TRUE	TRUE
chr6	104833143	C	A	ENST00000262903	ENSG00000085382	HACE1	TRUE	TRUE
chr6	104833165	C	T	ENST00000262903	ENSG00000085382	HACE1	TRUE	TRUE
chr6	104833166	C	T	ENST00000262903	ENSG00000085382	HACE1	TRUE	TRUE
chr6	104833174	C	A	ENST00000262903	ENSG00000085382	HACE1	TRUE	FALSE
chr6	104833174	C	G	ENST00000262903	ENSG00000085382	HACE1	TRUE	FALSE
chr6	104833174	C	T	ENST00000262903	ENSG00000085382	HACE1	TRUE	FALSE
chr6	104833175	T	A	ENST00000262903	ENSG00000085382	HACE1	TRUE	FALSE
chr6	104833175	T	C	ENST00000262903	ENSG00000085382	HACE1	TRUE	FALSE
chr6	104833175	T	G	ENST00000262903	ENSG00000085382	HACE1	TRUE	FALSE
chr6	104843221	A	C	ENST00000262903	ENSG00000085382	HACE1	TRUE	FALSE
chr6	104843221	A	G	ENST00000262903	ENSG00000085382	HACE1	TRUE	FALSE
chr6	104843221	A	T	ENST00000262903	ENSG00000085382	HACE1	TRUE	FALSE
chr6	104843222	C	A	ENST00000262903	ENSG00000085382	HACE1	TRUE	FALSE
chr6	104843222	C	G	ENST00000262903	ENSG00000085382	HACE1	TRUE	FALSE
chr6	104843222	C	T	ENST00000262903	ENSG00000085382	HACE1	TRUE	FALSE
chr6	104843237	C	A	ENST00000262903	ENSG00000085382	HACE1	TRUE	TRUE
chr6	104843244	A	T	ENST00000262903	ENSG00000085382	HACE1	TRUE	TRUE
chr6	104843265	A	C	ENST00000262903	ENSG00000085382	HACE1	TRUE	TRUE
chr6	104843265	A	T	ENST00000262903	ENSG00000085382	HACE1	TRUE	TRUE
chr6	104843270	C	A	ENST00000262903	ENSG00000085382	HACE1	TRUE	TRUE
chr6	104843272	A	C	ENST00000262903	ENSG00000085382	HACE1	TRUE	TRUE
chr6	104843272	A	T	ENST00000262903	ENSG00000085382	HACE1	TRUE	TRUE
chr6	104843275	A	C	ENST00000262903	ENSG00000085382	HACE1	TRUE	TRUE
chr6	104843275	A	T	ENST00000262903	ENSG00000085382	HACE1	TRUE	TRUE
chr6	104843279	T	A	ENST00000262903	ENSG00000085382	HACE1	TRUE	TRUE
chr6	104843286	A	T	ENST00000262903	ENSG00000085382	HACE1	TRUE	TRUE
chr6	104843291	T	A	ENST00000262903	ENSG00000085382	HACE1	TRUE	TRUE
chr6	104843294	T	A	ENST00000262903	ENSG00000085382	HACE1	TRUE	TRUE
chr6	104843297	G	A	ENST00000262903	ENSG00000085382	HACE1
chr6	104843299	C	A	ENST00000262903	ENSG00000085382	HACE1	TRUE	FALSE
chr6	104843299	C	G	ENST00000262903	ENSG00000085382	HACE1	TRUE	FALSE
chr6	104843299	C	T	ENST00000262903	ENSG00000085382	HACE1	TRUE	FALSE
chr6	104843300	T	A	ENST00000262903	ENSG00000085382	HACE1	TRUE	FALSE
chr6	104843300	T	C	ENST00000262903	ENSG00000085382	HACE1	TRUE	FALSE
chr6	104843300	T	G	ENST00000262903	ENSG00000085382	HACE1	TRUE	FALSE
chr6	104849140	A	C	ENST00000262903	ENSG00000085382	HACE1	TRUE	FALSE
chr6	104849140	A	G	ENST00000262903	ENSG00000085382	HACE1	TRUE	FALSE
chr6	104849140	A	T	ENST00000262903	ENSG00000085382	HACE1	TRUE	FALSE
chr6	104849141	C	A	ENST00000262903	ENSG00000085382	HACE1	TRUE	FALSE
chr6	104849141	C	G	ENST00000262903	ENSG00000085382	HACE1	TRUE	FALSE
chr6	104849141	C	T	ENST00000262903	ENSG00000085382	HACE1	TRUE	FALSE
chr6	104849149	T	A	ENST00000262903	ENSG00000085382	HACE1	TRUE	TRUE
chr6	104849157	A	T	ENST00000262903	ENSG00000085382	HACE1	TRUE	TRUE
chr6	104849171	A	T	ENST00000262903	ENSG00000085382	HACE1	TRUE	TRUE
chr6	104849178	G	C	ENST00000262903	ENSG00000085382	HACE1	TRUE	TRUE
chr6	104849178	G	T	ENST00000262903	ENSG00000085382	HACE1	TRUE	TRUE
chr6	104849188	G	A	ENST00000262903	ENSG00000085382	HACE1	TRUE	TRUE
chr6	104849189	A	C	ENST00000262903	ENSG00000085382	HACE1	TRUE	TRUE
chr6	104849189	A	T	ENST00000262903	ENSG00000085382	HACE1	TRUE	TRUE
chr6	104849206	C	A	ENST00000262903	ENSG00000085382	HACE1	TRUE	TRUE
chr6	104849209	T	A	ENST00000262903	ENSG00000085382	HACE1	TRUE	TRUE
chr6	104849212	T	A	ENST00000262903	ENSG00000085382	HACE1	TRUE	TRUE
chr6	104849214	A	C	ENST00000262903	ENSG00000085382	HACE1	TRUE	TRUE
chr6	104849214	A	T	ENST00000262903	ENSG00000085382	HACE1	TRUE	TRUE
chr6	104849220	A	T	ENST00000262903	ENSG00000085382	HACE1	TRUE	TRUE
chr6	104849226	A	T	ENST00000262903	ENSG00000085382	HACE1	TRUE	TRUE
chr6	104849228	G	T	ENST00000262903	ENSG00000085382	HACE1	TRUE	TRUE
chr6	104849233	C	A	ENST00000262903	ENSG00000085382	HACE1	TRUE	TRUE
chr6	104849238	G	T	ENST00000262903	ENSG00000085382	HACE1	TRUE	TRUE
chr6	104849242	C	A	ENST00000262903	ENSG00000085382	HACE1	TRUE	TRUE
chr6	104849243	A	T	ENST00000262903	ENSG00000085382	HACE1	TRUE	TRUE
chr6	104849247	C	A	ENST00000262903	ENSG00000085382	HACE1	TRUE	FALSE
chr6	104849247	C	G	ENST00000262903	ENSG00000085382	HACE1	TRUE	FALSE
chr6	104849247	C	T	ENST00000262903	ENSG00000085382	HACE1	TRUE	FALSE
chr6	104849248	T	A	ENST00000262903	ENSG00000085382	HACE1	TRUE	FALSE
chr6	104849248	T	C	ENST00000262903	ENSG00000085382	HACE1	TRUE	FALSE
chr6	104849248	T	G	ENST00000262903	ENSG00000085382	HACE1	TRUE	FALSE
chr6	104850905	A	C	ENST00000262903	ENSG00000085382	HACE1	TRUE	FALSE
chr6	104850905	A	G	ENST00000262903	ENSG00000085382	HACE1	TRUE	FALSE
chr6	104850905	A	T	ENST00000262903	ENSG00000085382	HACE1	TRUE	FALSE
chr6	104850906	C	A	ENST00000262903	ENSG00000085382	HACE1	TRUE	FALSE
chr6	104850906	C	G	ENST00000262903	ENSG00000085382	HACE1	TRUE	FALSE
chr6	104850906	C	T	ENST00000262903	ENSG00000085382	HACE1	TRUE	FALSE
chr6	104850925	A	T	ENST00000262903	ENSG00000085382	HACE1	TRUE	TRUE
chr6	104850932	T	A	ENST00000262903	ENSG00000085382	HACE1	TRUE	TRUE
chr6	104850935	T	A	ENST00000262903	ENSG00000085382	HACE1	TRUE	TRUE
chr6	104850944	C	A	ENST00000262903	ENSG00000085382	HACE1	TRUE	TRUE
chr6	104850951	A	C	ENST00000262903	ENSG00000085382	HACE1	TRUE	TRUE
chr6	104850951	A	T	ENST00000262903	ENSG00000085382	HACE1	TRUE	TRUE
chr6	104850968	T	A	ENST00000262903	ENSG00000085382	HACE1	TRUE	TRUE
chr6	104850970	G	C	ENST00000262903	ENSG00000085382	HACE1	TRUE	TRUE
chr6	104850970	G	T	ENST00000262903	ENSG00000085382	HACE1	TRUE	TRUE
chr6	104850976	G	C	ENST00000262903	ENSG00000085382	HACE1	TRUE	TRUE
chr6	104850976	G	T	ENST00000262903	ENSG00000085382	HACE1	TRUE	TRUE
chr6	104850986	C	A	ENST00000262903	ENSG00000085382	HACE1	TRUE	TRUE
chr6	104850997	C	A	ENST00000262903	ENSG00000085382	HACE1	TRUE	FALSE
chr6	104850997	C	G	ENST00000262903	ENSG00000085382	HACE1	TRUE	FALSE
chr6	104850997	C	T	ENST00000262903	ENSG00000085382	HACE1	TRUE	FALSE
chr6	104850998	T	A	ENST00000262903	ENSG00000085382	HACE1	TRUE	FALSE
chr6	104850998	T	C	ENST00000262903	ENSG00000085382	HACE1	TRUE	FALSE
chr6	104850998	T	G	ENST00000262903	ENSG00000085382	HACE1	TRUE	FALSE
chr6	104852315	A	C	ENST00000262903	ENSG00000085382	HACE1	TRUE	FALSE
chr6	104852315	A	G	ENST00000262903	ENSG00000085382	HACE1	TRUE	FALSE
chr6	104852315	A	T	ENST00000262903	ENSG00000085382	HACE1	TRUE	FALSE
chr6	104852316	C	A	ENST00000262903	ENSG00000085382	HACE1	TRUE	FALSE
chr6	104852316	C	G	ENST00000262903	ENSG00000085382	HACE1	TRUE	FALSE
chr6	104852316	C	T	ENST00000262903	ENSG00000085382	HACE1	TRUE	FALSE
chr6	104852324	G	A	ENST00000262903	ENSG00000085382	HACE1
chr6	104852347	A	C	ENST00000262903	ENSG00000085382	HACE1
chr6	104852347	A	T	ENST00000262903	ENSG00000085382	HACE1
chr6	104852352	A	C	ENST00000262903	ENSG00000085382	HACE1
chr6	104852352	A	T	ENST00000262903	ENSG00000085382	HACE1
chr6	104852366	C	A	ENST00000262903	ENSG00000085382	HACE1
chr6	104852372	C	A	ENST00000262903	ENSG00000085382	HACE1	TRUE	FALSE
chr6	104852372	C	G	ENST00000262903	ENSG00000085382	HACE1	TRUE	FALSE
chr6	104852372	C	T	ENST00000262903	ENSG00000085382	HACE1	TRUE	FALSE
chr6	104852373	T	A	ENST00000262903	ENSG00000085382	HACE1	TRUE	FALSE
chr6	104852373	T	C	ENST00000262903	ENSG00000085382	HACE1	TRUE	FALSE
chr6	104852373	T	G	ENST00000262903	ENSG00000085382	HACE1	TRUE	FALSE
chr6	104859565	A	C	ENST00000262903	ENSG00000085382	HACE1	TRUE	FALSE
chr6	104859565	A	G	ENST00000262903	ENSG00000085382	HACE1	TRUE	FALSE
chr6	104859565	A	T	ENST00000262903	ENSG00000085382	HACE1	TRUE	FALSE
chr6	104859566	C	A	ENST00000262903	ENSG00000085382	HACE1	TRUE	FALSE
chr6	104859566	C	G	ENST00000262903	ENSG00000085382	HACE1	TRUE	FALSE
chr6	104859566	C	T	ENST00000262903	ENSG00000085382	HACE1	TRUE	FALSE
chr6	104859570	C	A	ENST00000262903	ENSG00000085382	HACE1	TRUE	TRUE
chr6	104859575	A	T	ENST00000262903	ENSG00000085382	HACE1	TRUE	FALSE
chr6	104859579	C	A	ENST00000262903	ENSG00000085382	HACE1	TRUE	FALSE
chr6	104859602	G	T	ENST00000262903	ENSG00000085382	HACE1	FALSE	FALSE
chr6	104859624	G	A	ENST00000262903	ENSG00000085382	HACE1	FALSE	FALSE
chr6	104859627	C	A	ENST00000262903	ENSG00000085382	HACE1	FALSE	FALSE
chr6	104859636	T	A	ENST00000262903	ENSG00000085382	HACE1	FALSE	FALSE
chr6	104859639	C	A	ENST00000262903	ENSG00000085382	HACE1	FALSE	FALSE
chr6	104957257	G	T	ENST00000345080	ENSG00000187772	LIN28B	FALSE	FALSE
chr6	104957261	G	A	ENST00000345080	ENSG00000187772	LIN28B	FALSE	FALSE
chr6	104957261	G	C	ENST00000345080	ENSG00000187772	LIN28B	FALSE	FALSE
chr6	104957261	G	T	ENST00000345080	ENSG00000187772	LIN28B	FALSE	FALSE
chr6	104957262	T	A	ENST00000345080	ENSG00000187772	LIN28B	FALSE	FALSE
chr6	104957262	T	C	ENST00000345080	ENSG00000187772	LIN28B	FALSE	FALSE
chr6	104957262	T	G	ENST00000345080	ENSG00000187772	LIN28B	FALSE	FALSE
chr6	104958097	A	C	ENST00000345080	ENSG00000187772	LIN28B	TRUE	FALSE
chr6	104958097	A	G	ENST00000345080	ENSG00000187772	LIN28B	TRUE	FALSE
chr6	104958097	A	T	ENST00000345080	ENSG00000187772	LIN28B	TRUE	FALSE
chr6	104958098	G	A	ENST00000345080	ENSG00000187772	LIN28B	TRUE	FALSE
chr6	104958098	G	C	ENST00000345080	ENSG00000187772	LIN28B	TRUE	FALSE
chr6	104958098	G	T	ENST00000345080	ENSG00000187772	LIN28B	TRUE	FALSE
chr6	104958110	A	T	ENST00000345080	ENSG00000187772	LIN28B	FALSE	FALSE
chr6	104958119	G	T	ENST00000345080	ENSG00000187772	LIN28B	FALSE	FALSE
chr6	104958122	G	T	ENST00000345080	ENSG00000187772	LIN28B	FALSE	FALSE
chr6	104958125	G	T	ENST00000345080	ENSG00000187772	LIN28B	FALSE	FALSE
chr6	104958134	A	T	ENST00000345080	ENSG00000187772	LIN28B	FALSE	FALSE
chr6	104958143	G	T	ENST00000345080	ENSG00000187772	LIN28B	TRUE	FALSE
chr6	104958152	G	T	ENST00000345080	ENSG00000187772	LIN28B	TRUE	FALSE
chr6	104958155	G	T	ENST00000345080	ENSG00000187772	LIN28B	TRUE	FALSE
chr6	104958158	G	T	ENST00000345080	ENSG00000187772	LIN28B	TRUE	FALSE
chr6	104958164	C	T	ENST00000345080	ENSG00000187772	LIN28B	TRUE	TRUE
chr6	104958171	T	A	ENST00000345080	ENSG00000187772	LIN28B	TRUE	TRUE
chr6	104958176	G	T	ENST00000345080	ENSG00000187772	LIN28B	TRUE	TRUE
chr6	104958190	T	A	ENST00000345080	ENSG00000187772	LIN28B	TRUE	TRUE
chr6	104958191	A	T	ENST00000345080	ENSG00000187772	LIN28B	TRUE	TRUE
chr6	104958195	G	A	ENST00000345080	ENSG00000187772	LIN28B	TRUE	TRUE
chr6	104958196	G	A	ENST00000345080	ENSG00000187772	LIN28B	TRUE	TRUE
chr6	104958212	G	T	ENST00000345080	ENSG00000187772	LIN28B	TRUE	TRUE
chr6	104958218	G	T	ENST00000345080	ENSG00000187772	LIN28B	TRUE	TRUE
chr6	104958239	C	T	ENST00000345080	ENSG00000187772	LIN28B	TRUE	TRUE
chr6	104958242	G	T	ENST00000345080	ENSG00000187772	LIN28B	TRUE	TRUE
chr6	104958245	G	T	ENST00000345080	ENSG00000187772	LIN28B	TRUE	TRUE
chr6	104958255	T	A	ENST00000345080	ENSG00000187772	LIN28B	TRUE	TRUE
chr6	104958284	C	T	ENST00000345080	ENSG00000187772	LIN28B	TRUE	TRUE
chr6	104958287	G	A	ENST00000345080	ENSG00000187772	LIN28B	TRUE	FALSE
chr6	104958287	G	C	ENST00000345080	ENSG00000187772	LIN28B	TRUE	FALSE
chr6	104958287	G	T	ENST00000345080	ENSG00000187772	LIN28B	TRUE	FALSE
chr6	104958288	T	A	ENST00000345080	ENSG00000187772	LIN28B	TRUE	FALSE
chr6	104958288	T	C	ENST00000345080	ENSG00000187772	LIN28B	TRUE	FALSE
chr6	104958288	T	G	ENST00000345080	ENSG00000187772	LIN28B	TRUE	FALSE
chr6	105026296	A	C	ENST00000345080	ENSG00000187772	LIN28B	TRUE	FALSE
chr6	105026296	A	G	ENST00000345080	ENSG00000187772	LIN28B	TRUE	FALSE
chr6	105026296	A	T	ENST00000345080	ENSG00000187772	LIN28B	TRUE	FALSE
chr6	105026297	G	A	ENST00000345080	ENSG00000187772	LIN28B	TRUE	FALSE
chr6	105026297	G	C	ENST00000345080	ENSG00000187772	LIN28B	TRUE	FALSE
chr6	105026297	G	T	ENST00000345080	ENSG00000187772	LIN28B	TRUE	FALSE
chr6	105026301	A	T	ENST00000345080	ENSG00000187772	LIN28B	TRUE	TRUE
chr6	105026313	G	T	ENST00000345080	ENSG00000187772	LIN28B	TRUE	TRUE
chr6	105026316	G	T	ENST00000345080	ENSG00000187772	LIN28B	TRUE	TRUE
chr6	105026322	A	T	ENST00000345080	ENSG00000187772	LIN28B	TRUE	TRUE
chr6	105026331	A	T	ENST00000345080	ENSG00000187772	LIN28B	TRUE	TRUE
chr6	105026334	G	T	ENST00000345080	ENSG00000187772	LIN28B	TRUE	TRUE
chr6	105026337	G	T	ENST00000345080	ENSG00000187772	LIN28B	TRUE	TRUE
chr6	105026340	G	T	ENST00000345080	ENSG00000187772	LIN28B	TRUE	TRUE
chr6	105026349	G	T	ENST00000345080	ENSG00000187772	LIN28B	TRUE	TRUE
chr6	105026361	A	T	ENST00000345080	ENSG00000187772	LIN28B
chr6	105026364	A	T	ENST00000345080	ENSG00000187772	LIN28B	TRUE	TRUE
chr6	105026373	A	T	ENST00000345080	ENSG00000187772	LIN28B	TRUE	TRUE
chr6	105026382	G	T	ENST00000345080	ENSG00000187772	LIN28B	TRUE	TRUE
chr6	105026386	C	A	ENST00000345080	ENSG00000187772	LIN28B	TRUE	TRUE
chr6	105026386	C	G	ENST00000345080	ENSG00000187772	LIN28B	TRUE	TRUE
chr6	105026400	G	T	ENST00000345080	ENSG00000187772	LIN28B	TRUE	TRUE
chr6	105026420	T	A	ENST00000345080	ENSG00000187772	LIN28B	TRUE	TRUE
chr6	105026422	T	A	ENST00000345080	ENSG00000187772	LIN28B	TRUE	TRUE
chr6	105026422	T	G	ENST00000345080	ENSG00000187772	LIN28B	TRUE	TRUE
chr6	105026424	G	T	ENST00000345080	ENSG00000187772	LIN28B	TRUE	TRUE
chr6	105026430	G	T	ENST00000345080	ENSG00000187772	LIN28B	TRUE	TRUE
chr6	105026433	A	T	ENST00000345080	ENSG00000187772	LIN28B	FALSE	FALSE
chr6	105026436	A	T	ENST00000345080	ENSG00000187772	LIN28B	FALSE	FALSE
chr6	105026442	A	T	ENST00000345080	ENSG00000187772	LIN28B	FALSE	FALSE
chr6	105026448	A	T	ENST00000345080	ENSG00000187772	LIN28B	FALSE	FALSE
chr6	105026457	C	T	ENST00000345080	ENSG00000187772	LIN28B	FALSE	FALSE
chr6	105026460	A	T	ENST00000345080	ENSG00000187772	LIN28B	FALSE	FALSE
chr6	105026463	A	T	ENST00000345080	ENSG00000187772	LIN28B	FALSE	FALSE
chr6	105026466	A	T	ENST00000345080	ENSG00000187772	LIN28B	FALSE	FALSE
chr6	105026472	A	T	ENST00000345080	ENSG00000187772	LIN28B	FALSE	FALSE
chr6	105026475	G	T	ENST00000345080	ENSG00000187772	LIN28B	FALSE	FALSE
chr6	105026481	A	T	ENST00000345080	ENSG00000187772	LIN28B	FALSE	FALSE
chr6	105026483	G	A	ENST00000345080	ENSG00000187772	LIN28B	TRUE	FALSE
chr6	105026483	G	C	ENST00000345080	ENSG00000187772	LIN28B	TRUE	FALSE
chr6	105026483	G	T	ENST00000345080	ENSG00000187772	LIN28B	TRUE	FALSE
chr6	105026484	T	A	ENST00000345080	ENSG00000187772	LIN28B	TRUE	FALSE
chr6	105026484	T	C	ENST00000345080	ENSG00000187772	LIN28B	TRUE	FALSE
chr6	105026484	T	G	ENST00000345080	ENSG00000187772	LIN28B	TRUE	FALSE
chr6	105078412	A	C	ENST00000345080	ENSG00000187772	LIN28B	TRUE	FALSE
chr6	105078412	A	G	ENST00000345080	ENSG00000187772	LIN28B	TRUE	FALSE
chr6	105078412	A	T	ENST00000345080	ENSG00000187772	LIN28B	TRUE	FALSE
chr6	105078413	G	A	ENST00000345080	ENSG00000187772	LIN28B	TRUE	FALSE
chr6	105078413	G	C	ENST00000345080	ENSG00000187772	LIN28B	TRUE	FALSE
chr6	105078413	G	T	ENST00000345080	ENSG00000187772	LIN28B	TRUE	FALSE
chr6	105078417	C	A	ENST00000345080	ENSG00000187772	LIN28B	FALSE	FALSE
chr6	105078420	C	A	ENST00000345080	ENSG00000187772	LIN28B	FALSE	FALSE
chr6	105078420	C	G	ENST00000345080	ENSG00000187772	LIN28B	FALSE	FALSE
chr6	105078426	T	A	ENST00000345080	ENSG00000187772	LIN28B	FALSE	FALSE
chr6	105078448	A	T	ENST00000345080	ENSG00000187772	LIN28B	FALSE	FALSE
chr6	105078451	G	T	ENST00000345080	ENSG00000187772	LIN28B	FALSE	FALSE
chr6	105078456	T	A	ENST00000345080	ENSG00000187772	LIN28B	FALSE	FALSE
chr6	105078469	C	T	ENST00000345080	ENSG00000187772	LIN28B	FALSE	FALSE
chr6	105078475	A	T	ENST00000345080	ENSG00000187772	LIN28B	FALSE	FALSE
chr6	105078478	A	T	ENST00000345080	ENSG00000187772	LIN28B	FALSE	FALSE
chr6	105078483	C	A	ENST00000345080	ENSG00000187772	LIN28B	FALSE	FALSE
chr6	105078489	C	A	ENST00000345080	ENSG00000187772	LIN28B	FALSE	FALSE
chr6	105078489	C	G	ENST00000345080	ENSG00000187772	LIN28B	FALSE	FALSE
chr6	105078492	T	A	ENST00000345080	ENSG00000187772	LIN28B	FALSE	FALSE
chr6	105078493	C	T	ENST00000345080	ENSG00000187772	LIN28B	FALSE	FALSE
chr6	105078522	C	A	ENST00000345080	ENSG00000187772	LIN28B	FALSE	FALSE
chr6	105078529	A	T	ENST00000345080	ENSG00000187772	LIN28B	FALSE	FALSE
chr6	105078541	C	T	ENST00000345080	ENSG00000187772	LIN28B	FALSE	FALSE
chr6	105078559	C	T	ENST00000345080	ENSG00000187772	LIN28B	FALSE	FALSE
chr6	105078562	G	T	ENST00000345080	ENSG00000187772	LIN28B	FALSE	FALSE
chr6	105078565	A	T	ENST00000345080	ENSG00000187772	LIN28B	FALSE	FALSE
chr6	105078568	C	T	ENST00000345080	ENSG00000187772	LIN28B	FALSE	FALSE
chr6	105078571	G	T	ENST00000345080	ENSG00000187772	LIN28B	FALSE	FALSE
chr6	105078577	G	T	ENST00000345080	ENSG00000187772	LIN28B	FALSE	FALSE
chr6	105078583	C	T	ENST00000345080	ENSG00000187772	LIN28B	FALSE	FALSE
chr6	105078591	C	A	ENST00000345080	ENSG00000187772	LIN28B	FALSE	FALSE
chr6	105078596	C	A	ENST00000345080	ENSG00000187772	LIN28B	FALSE	FALSE
chr6	105078596	C	G	ENST00000345080	ENSG00000187772	LIN28B	FALSE	FALSE
chr6	105078607	C	T	ENST00000345080	ENSG00000187772	LIN28B	FALSE	FALSE
chr6	105078610	G	T	ENST00000345080	ENSG00000187772	LIN28B	FALSE	FALSE
chr6	105078616	G	T	ENST00000345080	ENSG00000187772	LIN28B	FALSE	FALSE
chr6	105078633	T	A	ENST00000345080	ENSG00000187772	LIN28B	FALSE	FALSE
chr6	105078638	C	A	ENST00000345080	ENSG00000187772	LIN28B	FALSE	FALSE
chr6	105078638	C	G	ENST00000345080	ENSG00000187772	LIN28B	FALSE	FALSE
chr6	105078652	C	T	ENST00000345080	ENSG00000187772	LIN28B	FALSE	FALSE
chr6	105078655	G	T	ENST00000345080	ENSG00000187772	LIN28B	FALSE	FALSE
chr6	105078667	G	T	ENST00000345080	ENSG00000187772	LIN28B	FALSE	FALSE
chr6	105078674	C	A	ENST00000345080	ENSG00000187772	LIN28B	FALSE	FALSE
chr6	105078674	C	G	ENST00000345080	ENSG00000187772	LIN28B	FALSE	FALSE
chr6	105078676	G	T	ENST00000345080	ENSG00000187772	LIN28B	FALSE	FALSE
chr6	105078683	C	A	ENST00000345080	ENSG00000187772	LIN28B	FALSE	FALSE
chr6	105078683	C	G	ENST00000345080	ENSG00000187772	LIN28B	FALSE	FALSE
chr6	105078692	C	A	ENST00000345080	ENSG00000187772	LIN28B	FALSE	FALSE
chr6	105078692	C	G	ENST00000345080	ENSG00000187772	LIN28B	FALSE	FALSE
chr6	105078697	C	T	ENST00000345080	ENSG00000187772	LIN28B	FALSE	FALSE
chr6	105078700	G	T	ENST00000345080	ENSG00000187772	LIN28B	FALSE	FALSE
chr6	105078715	A	T	ENST00000345080	ENSG00000187772	LIN28B	FALSE	FALSE
chr6	105078719	C	A	ENST00000345080	ENSG00000187772	LIN28B	FALSE	FALSE
chr6	105078719	C	G	ENST00000345080	ENSG00000187772	LIN28B	FALSE	FALSE
chr6	105078733	G	T	ENST00000345080	ENSG00000187772	LIN28B	FALSE	FALSE
chr6	105078736	G	T	ENST00000345080	ENSG00000187772	LIN28B	FALSE	FALSE
chr6	105078739	C	T	ENST00000345080	ENSG00000187772	LIN28B	FALSE	FALSE
chr6	105078745	A	T	ENST00000345080	ENSG00000187772	LIN28B	FALSE	FALSE
chr6	105078748	A	T	ENST00000345080	ENSG00000187772	LIN28B	FALSE	FALSE
chr6	105078758	C	A	ENST00000345080	ENSG00000187772	LIN28B	FALSE	FALSE
chr6	105078758	C	G	ENST00000345080	ENSG00000187772	LIN28B	FALSE	FALSE
chr6	105078763	C	T	ENST00000345080	ENSG00000187772	LIN28B	FALSE	FALSE
chr6	105078766	A	T	ENST00000345080	ENSG00000187772	LIN28B
chr6	105078772	A	T	ENST00000345080	ENSG00000187772	LIN28B	FALSE	FALSE
chr6	105078775	A	T	ENST00000345080	ENSG00000187772	LIN28B	FALSE	FALSE
chr6	105101100	G	A	ENST00000314641	ENSG00000112276	BVES	FALSE	FALSE
chr6	105101109	T	A	ENST00000314641	ENSG00000112276	BVES	FALSE	FALSE
chr6	105101111	A	T	ENST00000314641	ENSG00000112276	BVES	FALSE	FALSE
chr6	105101133	C	A	ENST00000314641	ENSG00000112276	BVES	FALSE	FALSE
chr6	105101154	C	A	ENST00000314641	ENSG00000112276	BVES	FALSE	FALSE
chr6	105101160	C	A	ENST00000314641	ENSG00000112276	BVES	FALSE	FALSE
chr6	105101163	C	A	ENST00000314641	ENSG00000112276	BVES	FALSE	FALSE
chr6	105101166	C	A	ENST00000314641	ENSG00000112276	BVES	FALSE	FALSE
chr6	105101175	T	A	ENST00000314641	ENSG00000112276	BVES	FALSE	FALSE
chr6	105101181	T	A	ENST00000314641	ENSG00000112276	BVES	FALSE	FALSE
chr6	105101193	G	A	ENST00000314641	ENSG00000112276	BVES	FALSE	FALSE
chr6	105101196	G	A	ENST00000314641	ENSG00000112276	BVES	FALSE	FALSE
chr6	105101207	G	C	ENST00000314641	ENSG00000112276	BVES	FALSE	FALSE
chr6	105101207	G	T	ENST00000314641	ENSG00000112276	BVES	FALSE	FALSE
chr6	105101214	C	A	ENST00000314641	ENSG00000112276	BVES	TRUE	TRUE
chr6	105101214	C	G	ENST00000314641	ENSG00000112276	BVES	TRUE	TRUE
chr6	105101214	C	T	ENST00000314641	ENSG00000112276	BVES	TRUE	TRUE
chr6	105101215	T	A	ENST00000314641	ENSG00000112276	BVES	TRUE	TRUE
chr6	105101215	T	C	ENST00000314641	ENSG00000112276	BVES	TRUE	FALSE
chr6	105101215	T	G	ENST00000314641	ENSG00000112276	BVES	TRUE	TRUE
chr6	105115684	A	C	ENST00000314641	ENSG00000112276	BVES	TRUE	FALSE
chr6	105115684	A	G	ENST00000314641	ENSG00000112276	BVES	TRUE	FALSE
chr6	105115684	A	T	ENST00000314641	ENSG00000112276	BVES	TRUE	FALSE
chr6	105115685	C	A	ENST00000314641	ENSG00000112276	BVES	TRUE	FALSE
chr6	105115685	C	G	ENST00000314641	ENSG00000112276	BVES	TRUE	FALSE
chr6	105115685	C	T	ENST00000314641	ENSG00000112276	BVES	TRUE	FALSE
chr6	105115722	G	A	ENST00000314641	ENSG00000112276	BVES	FALSE	FALSE
chr6	105115727	A	T	ENST00000314641	ENSG00000112276	BVES	FALSE	FALSE
chr6	105115773	C	A	ENST00000314641	ENSG00000112276	BVES	TRUE	TRUE
chr6	105115775	A	T	ENST00000314641	ENSG00000112276	BVES	TRUE	TRUE
chr6	105115788	G	A	ENST00000314641	ENSG00000112276	BVES	TRUE	TRUE
chr6	105115792	G	T	ENST00000314641	ENSG00000112276	BVES	TRUE	TRUE
chr6	105115806	G	A	ENST00000314641	ENSG00000112276	BVES	TRUE	TRUE
chr6	105115812	C	A	ENST00000314641	ENSG00000112276	BVES	TRUE	TRUE
chr6	105115818	T	A	ENST00000314641	ENSG00000112276	BVES	TRUE	TRUE
chr6	105115821	T	A	ENST00000314641	ENSG00000112276	BVES	TRUE	TRUE
chr6	105115827	T	A	ENST00000314641	ENSG00000112276	BVES	TRUE	TRUE
chr6	105115828	C	A	ENST00000314641	ENSG00000112276	BVES	TRUE	FALSE
chr6	105115828	C	G	ENST00000314641	ENSG00000112276	BVES	TRUE	FALSE
chr6	105115828	C	T	ENST00000314641	ENSG00000112276	BVES	TRUE	FALSE
chr6	105115829	T	A	ENST00000314641	ENSG00000112276	BVES	TRUE	FALSE
chr6	105115829	T	C	ENST00000314641	ENSG00000112276	BVES	TRUE	FALSE
chr6	105115829	T	G	ENST00000314641	ENSG00000112276	BVES	TRUE	FALSE
chr6	105116699	A	C	ENST00000314641	ENSG00000112276	BVES	TRUE	FALSE
chr6	105116699	A	G	ENST00000314641	ENSG00000112276	BVES	TRUE	FALSE
chr6	105116699	A	T	ENST00000314641	ENSG00000112276	BVES	TRUE	FALSE
chr6	105116700	C	A	ENST00000314641	ENSG00000112276	BVES	TRUE	FALSE
chr6	105116700	C	G	ENST00000314641	ENSG00000112276	BVES	TRUE	FALSE
chr6	105116700	C	T	ENST00000314641	ENSG00000112276	BVES	TRUE	FALSE
chr6	105116703	T	A	ENST00000314641	ENSG00000112276	BVES	TRUE	TRUE
chr6	105116711	A	C	ENST00000314641	ENSG00000112276	BVES	TRUE	TRUE
chr6	105116711	A	T	ENST00000314641	ENSG00000112276	BVES	TRUE	TRUE
chr6	105116726	A	T	ENST00000314641	ENSG00000112276	BVES	TRUE	TRUE
chr6	105116729	G	C	ENST00000314641	ENSG00000112276	BVES	TRUE	TRUE
chr6	105116729	G	T	ENST00000314641	ENSG00000112276	BVES	TRUE	TRUE
chr6	105116731	G	C	ENST00000314641	ENSG00000112276	BVES	TRUE	TRUE
chr6	105116731	G	T	ENST00000314641	ENSG00000112276	BVES	TRUE	TRUE
chr6	105116739	T	A	ENST00000314641	ENSG00000112276	BVES	TRUE	TRUE
chr6	105116754	T	A	ENST00000314641	ENSG00000112276	BVES	TRUE	TRUE
chr6	105116757	C	A	ENST00000314641	ENSG00000112276	BVES	TRUE	TRUE
chr6	105116764	A	C	ENST00000314641	ENSG00000112276	BVES	TRUE	TRUE
chr6	105116764	A	T	ENST00000314641	ENSG00000112276	BVES	TRUE	TRUE
chr6	105116778	C	A	ENST00000314641	ENSG00000112276	BVES	TRUE	TRUE
chr6	105116779	A	C	ENST00000314641	ENSG00000112276	BVES	TRUE	TRUE
chr6	105116779	A	T	ENST00000314641	ENSG00000112276	BVES	TRUE	TRUE
chr6	105116783	A	T	ENST00000314641	ENSG00000112276	BVES	TRUE	TRUE
chr6	105116793	C	A	ENST00000314641	ENSG00000112276	BVES	TRUE	TRUE
chr6	105116795	G	C	ENST00000314641	ENSG00000112276	BVES	TRUE	TRUE
chr6	105116795	G	T	ENST00000314641	ENSG00000112276	BVES	TRUE	TRUE
chr6	105116799	C	A	ENST00000314641	ENSG00000112276	BVES	TRUE	TRUE
chr6	105116806	G	C	ENST00000314641	ENSG00000112276	BVES	TRUE	TRUE
chr6	105116806	G	T	ENST00000314641	ENSG00000112276	BVES	TRUE	TRUE
chr6	105116813	A	C	ENST00000314641	ENSG00000112276	BVES	TRUE	TRUE
chr6	105116813	A	T	ENST00000314641	ENSG00000112276	BVES	TRUE	TRUE
chr6	105116817	T	A	ENST00000314641	ENSG00000112276	BVES	TRUE	TRUE
chr6	105116820	C	A	ENST00000314641	ENSG00000112276	BVES	TRUE	TRUE
chr6	105116823	T	A	ENST00000314641	ENSG00000112276	BVES	TRUE	TRUE
chr6	105116825	G	C	ENST00000314641	ENSG00000112276	BVES	TRUE	TRUE
chr6	105116825	G	T	ENST00000314641	ENSG00000112276	BVES	TRUE	TRUE
chr6	105116827	C	T	ENST00000314641	ENSG00000112276	BVES	TRUE	TRUE
chr6	105116828	C	T	ENST00000314641	ENSG00000112276	BVES	TRUE	TRUE
chr6	105116830	G	T	ENST00000314641	ENSG00000112276	BVES	TRUE	TRUE
chr6	105116834	A	C	ENST00000314641	ENSG00000112276	BVES	TRUE	TRUE
chr6	105116834	A	T	ENST00000314641	ENSG00000112276	BVES	TRUE	TRUE
chr6	105116841	T	A	ENST00000314641	ENSG00000112276	BVES	TRUE	TRUE
chr6	105116842	G	T	ENST00000314641	ENSG00000112276	BVES	TRUE	TRUE
chr6	105116869	C	A	ENST00000314641	ENSG00000112276	BVES	TRUE	FALSE
chr6	105116869	C	G	ENST00000314641	ENSG00000112276	BVES	TRUE	FALSE
chr6	105116869	C	T	ENST00000314641	ENSG00000112276	BVES	TRUE	FALSE
chr6	105116870	T	A	ENST00000314641	ENSG00000112276	BVES	TRUE	FALSE
chr6	105116870	T	C	ENST00000314641	ENSG00000112276	BVES	TRUE	FALSE
chr6	105116870	T	G	ENST00000314641	ENSG00000112276	BVES	TRUE	FALSE
chr6	105124545	A	C	ENST00000314641	ENSG00000112276	BVES	TRUE	FALSE
chr6	105124545	A	G	ENST00000314641	ENSG00000112276	BVES	TRUE	FALSE
chr6	105124545	A	T	ENST00000314641	ENSG00000112276	BVES	TRUE	FALSE
chr6	105124546	C	A	ENST00000314641	ENSG00000112276	BVES	TRUE	FALSE
chr6	105124546	C	G	ENST00000314641	ENSG00000112276	BVES	TRUE	FALSE
chr6	105124546	C	T	ENST00000314641	ENSG00000112276	BVES	TRUE	FALSE
chr6	105124549	G	A	ENST00000314641	ENSG00000112276	BVES	TRUE	TRUE
chr6	105124555	T	A	ENST00000314641	ENSG00000112276	BVES	TRUE	TRUE
chr6	105124558	C	A	ENST00000314641	ENSG00000112276	BVES	TRUE	TRUE
chr6	105124564	T	A	ENST00000314641	ENSG00000112276	BVES	TRUE	TRUE
chr6	105124573	G	A	ENST00000314641	ENSG00000112276	BVES	TRUE	TRUE
chr6	105124578	G	C	ENST00000314641	ENSG00000112276	BVES	TRUE	TRUE
chr6	105124578	G	T	ENST00000314641	ENSG00000112276	BVES	TRUE	TRUE
chr6	105124582	T	A	ENST00000314641	ENSG00000112276	BVES	TRUE	TRUE
chr6	105124588	C	A	ENST00000314641	ENSG00000112276	BVES	TRUE	TRUE
chr6	105124607	A	T	ENST00000314641	ENSG00000112276	BVES	TRUE	TRUE
chr6	105124613	G	C	ENST00000314641	ENSG00000112276	BVES	TRUE	TRUE
chr6	105124613	G	T	ENST00000314641	ENSG00000112276	BVES	TRUE	TRUE
chr6	105124636	C	A	ENST00000314641	ENSG00000112276	BVES	TRUE	TRUE
chr6	105124639	G	A	ENST00000314641	ENSG00000112276	BVES	TRUE	TRUE
chr6	105124640	A	C	ENST00000314641	ENSG00000112276	BVES	TRUE	TRUE
chr6	105124640	A	T	ENST00000314641	ENSG00000112276	BVES	TRUE	TRUE
chr6	105124651	T	A	ENST00000314641	ENSG00000112276	BVES	TRUE	TRUE
chr6	105124656	C	A	ENST00000314641	ENSG00000112276	BVES	TRUE	FALSE
chr6	105124656	C	G	ENST00000314641	ENSG00000112276	BVES	TRUE	FALSE
chr6	105124656	C	T	ENST00000314641	ENSG00000112276	BVES	TRUE	FALSE
chr6	105124657	T	A	ENST00000314641	ENSG00000112276	BVES	TRUE	FALSE
chr6	105124657	T	C	ENST00000314641	ENSG00000112276	BVES	TRUE	FALSE
chr6	105124657	T	G	ENST00000314641	ENSG00000112276	BVES	TRUE	FALSE
chr6	105125389	A	C	ENST00000314641	ENSG00000112276	BVES	TRUE	FALSE
chr6	105125389	A	G	ENST00000314641	ENSG00000112276	BVES	TRUE	FALSE
chr6	105125389	A	T	ENST00000314641	ENSG00000112276	BVES	TRUE	FALSE
chr6	105125390	C	A	ENST00000314641	ENSG00000112276	BVES	TRUE	FALSE
chr6	105125390	C	G	ENST00000314641	ENSG00000112276	BVES	TRUE	FALSE
chr6	105125390	C	T	ENST00000314641	ENSG00000112276	BVES	TRUE	FALSE
chr6	105125392	T	A	ENST00000314641	ENSG00000112276	BVES	TRUE	TRUE
chr6	105125395	C	A	ENST00000314641	ENSG00000112276	BVES	TRUE	TRUE
chr6	105125398	T	A	ENST00000314641	ENSG00000112276	BVES	TRUE	TRUE
chr6	105125400	A	T	ENST00000314641	ENSG00000112276	BVES	TRUE	TRUE
chr6	105125427	G	C	ENST00000314641	ENSG00000112276	BVES	TRUE	TRUE
chr6	105125427	G	T	ENST00000314641	ENSG00000112276	BVES	TRUE	TRUE
chr6	105125434	T	A	ENST00000314641	ENSG00000112276	BVES	TRUE	TRUE
chr6	105125440	C	A	ENST00000314641	ENSG00000112276	BVES	TRUE	TRUE
chr6	105125447	A	C	ENST00000314641	ENSG00000112276	BVES	TRUE	TRUE
chr6	105125447	A	T	ENST00000314641	ENSG00000112276	BVES	TRUE	TRUE
chr6	105125455	G	A	ENST00000314641	ENSG00000112276	BVES	TRUE	TRUE
chr6	105125461	T	A	ENST00000314641	ENSG00000112276	BVES	TRUE	TRUE
chr6	105125464	T	A	ENST00000314641	ENSG00000112276	BVES	TRUE	TRUE
chr6	105125466	A	T	ENST00000314641	ENSG00000112276	BVES	TRUE	TRUE
chr6	105125473	G	A	ENST00000314641	ENSG00000112276	BVES	TRUE	TRUE
chr6	105125480	G	T	ENST00000314641	ENSG00000112276	BVES	TRUE	TRUE
chr6	105125488	G	A	ENST00000314641	ENSG00000112276	BVES	TRUE	TRUE
chr6	105125491	C	A	ENST00000314641	ENSG00000112276	BVES	TRUE	TRUE
chr6	105125500	T	A	ENST00000314641	ENSG00000112276	BVES	TRUE	TRUE
chr6	105125503	T	A	ENST00000314641	ENSG00000112276	BVES	TRUE	TRUE
chr6	105125508	A	T	ENST00000314641	ENSG00000112276	BVES	TRUE	TRUE
chr6	105125533	C	A	ENST00000314641	ENSG00000112276	BVES	TRUE	TRUE
chr6	105125538	A	T	ENST00000314641	ENSG00000112276	BVES	TRUE	TRUE
chr6	105125542	G	A	ENST00000314641	ENSG00000112276	BVES	TRUE	TRUE
chr6	105125546	G	C	ENST00000314641	ENSG00000112276	BVES	TRUE	TRUE
chr6	105125546	G	T	ENST00000314641	ENSG00000112276	BVES	TRUE	TRUE
chr6	105125563	C	A	ENST00000314641	ENSG00000112276	BVES	TRUE	TRUE
chr6	105125566	T	A	ENST00000314641	ENSG00000112276	BVES	TRUE	TRUE
chr6	105125569	C	A	ENST00000314641	ENSG00000112276	BVES	TRUE	TRUE
chr6	105125575	T	A	ENST00000314641	ENSG00000112276	BVES	TRUE	TRUE
chr6	105125579	C	A	ENST00000314641	ENSG00000112276	BVES	TRUE	FALSE
chr6	105125579	C	G	ENST00000314641	ENSG00000112276	BVES	TRUE	FALSE
chr6	105125579	C	T	ENST00000314641	ENSG00000112276	BVES	TRUE	FALSE
chr6	105125580	T	A	ENST00000314641	ENSG00000112276	BVES	TRUE	FALSE
chr6	105125580	T	C	ENST00000314641	ENSG00000112276	BVES	TRUE	FALSE
chr6	105125580	T	G	ENST00000314641	ENSG00000112276	BVES	TRUE	FALSE
chr6	105129377	A	C	ENST00000314641	ENSG00000112276	BVES	TRUE	FALSE
chr6	105129377	A	G	ENST00000314641	ENSG00000112276	BVES	TRUE	FALSE
chr6	105129377	A	T	ENST00000314641	ENSG00000112276	BVES	TRUE	FALSE
chr6	105129378	C	A	ENST00000314641	ENSG00000112276	BVES	TRUE	FALSE
chr6	105129378	C	G	ENST00000314641	ENSG00000112276	BVES	TRUE	FALSE
chr6	105129378	C	T	ENST00000314641	ENSG00000112276	BVES	TRUE	FALSE
chr6	105129384	T	A	ENST00000314641	ENSG00000112276	BVES	TRUE	TRUE
chr6	105129387	T	A	ENST00000314641	ENSG00000112276	BVES	TRUE	TRUE
chr6	105129390	T	A	ENST00000314641	ENSG00000112276	BVES	TRUE	TRUE
chr6	105129391	G	C	ENST00000314641	ENSG00000112276	BVES	TRUE	TRUE
chr6	105129391	G	T	ENST00000314641	ENSG00000112276	BVES	TRUE	TRUE
chr6	105129395	A	C	ENST00000314641	ENSG00000112276	BVES	TRUE	TRUE
chr6	105129395	A	T	ENST00000314641	ENSG00000112276	BVES	TRUE	TRUE
chr6	105129400	A	C	ENST00000314641	ENSG00000112276	BVES	TRUE	TRUE
chr6	105129400	A	T	ENST00000314641	ENSG00000112276	BVES	TRUE	TRUE
chr6	105129404	G	T	ENST00000314641	ENSG00000112276	BVES	TRUE	TRUE
chr6	105129413	A	T	ENST00000314641	ENSG00000112276	BVES	TRUE	TRUE
chr6	105129428	A	T	ENST00000314641	ENSG00000112276	BVES	TRUE	TRUE
chr6	105129442	C	T	ENST00000314641	ENSG00000112276	BVES	TRUE	TRUE
chr6	105129443	C	T	ENST00000314641	ENSG00000112276	BVES	TRUE	TRUE
chr6	105129458	A	T	ENST00000314641	ENSG00000112276	BVES	TRUE	TRUE
chr6	105129463	A	T	ENST00000314641	ENSG00000112276	BVES	TRUE	TRUE
chr6	105129468	G	A	ENST00000314641	ENSG00000112276	BVES	TRUE	TRUE
chr6	105129469	G	C	ENST00000314641	ENSG00000112276	BVES	TRUE	TRUE
chr6	105129469	G	T	ENST00000314641	ENSG00000112276	BVES	TRUE	TRUE
chr6	105129481	C	T	ENST00000314641	ENSG00000112276	BVES	TRUE	TRUE
chr6	105129482	C	T	ENST00000314641	ENSG00000112276	BVES	TRUE	TRUE
chr6	105129490	A	C	ENST00000314641	ENSG00000112276	BVES	TRUE	TRUE
chr6	105129490	A	T	ENST00000314641	ENSG00000112276	BVES	TRUE	TRUE
chr6	105129499	A	T	ENST00000314641	ENSG00000112276	BVES	TRUE	TRUE
chr6	105129504	C	A	ENST00000314641	ENSG00000112276	BVES	TRUE	FALSE
chr6	105129504	C	G	ENST00000314641	ENSG00000112276	BVES	TRUE	FALSE
chr6	105129504	C	T	ENST00000314641	ENSG00000112276	BVES	TRUE	FALSE
chr6	105129505	T	A	ENST00000314641	ENSG00000112276	BVES	TRUE	FALSE
chr6	105129505	T	C	ENST00000314641	ENSG00000112276	BVES	TRUE	FALSE
chr6	105129505	T	G	ENST00000314641	ENSG00000112276	BVES	TRUE	FALSE
chr6	105133350	A	C	ENST00000314641	ENSG00000112276	BVES	TRUE	FALSE
chr6	105133350	A	G	ENST00000314641	ENSG00000112276	BVES	TRUE	FALSE
chr6	105133350	A	T	ENST00000314641	ENSG00000112276	BVES	TRUE	FALSE
chr6	105133351	C	A	ENST00000314641	ENSG00000112276	BVES	TRUE	FALSE
chr6	105133351	C	G	ENST00000314641	ENSG00000112276	BVES	TRUE	FALSE
chr6	105133351	C	T	ENST00000314641	ENSG00000112276	BVES	TRUE	FALSE
chr6	105133352	C	A	ENST00000314641	ENSG00000112276	BVES	TRUE	TRUE
chr6	105133360	A	C	ENST00000314641	ENSG00000112276	BVES	TRUE	TRUE
chr6	105133360	A	T	ENST00000314641	ENSG00000112276	BVES	TRUE	TRUE
chr6	105133367	C	A	ENST00000314641	ENSG00000112276	BVES	TRUE	TRUE
chr6	105133411	A	T	ENST00000314641	ENSG00000112276	BVES	TRUE	TRUE
chr6	105133425	A	T	ENST00000314641	ENSG00000112276	BVES	TRUE	TRUE
chr6	105133463	C	A	ENST00000314641	ENSG00000112276	BVES	TRUE	TRUE
chr6	105133466	T	A	ENST00000314641	ENSG00000112276	BVES	TRUE	TRUE
chr6	105133467	C	T	ENST00000314641	ENSG00000112276	BVES	TRUE	TRUE
chr6	105133468	C	T	ENST00000314641	ENSG00000112276	BVES	TRUE	TRUE
chr6	105133475	C	A	ENST00000314641	ENSG00000112276	BVES	TRUE	TRUE
chr6	105133476	A	T	ENST00000314641	ENSG00000112276	BVES	TRUE	TRUE
chr6	105133487	T	A	ENST00000314641	ENSG00000112276	BVES	TRUE	TRUE
chr6	105133514	C	A	ENST00000314641	ENSG00000112276	BVES	TRUE	FALSE
chr6	105133516	A	C	ENST00000314641	ENSG00000112276	BVES	TRUE	FALSE
chr6	105133516	A	T	ENST00000314641	ENSG00000112276	BVES	TRUE	FALSE
chr6	105133520	C	A	ENST00000314641	ENSG00000112276	BVES	TRUE	FALSE
chr6	105133543	G	C	ENST00000314641	ENSG00000112276	BVES	FALSE	FALSE
chr6	105133543	G	T	ENST00000314641	ENSG00000112276	BVES	FALSE	FALSE
chr6	105133547	C	A	ENST00000314641	ENSG00000112276	BVES	FALSE	FALSE
chr6	105133550	T	A	ENST00000314641	ENSG00000112276	BVES	FALSE	FALSE
chr6	105133552	A	T	ENST00000314641	ENSG00000112276	BVES	FALSE	FALSE
chr6	105133565	C	A	ENST00000314641	ENSG00000112276	BVES	FALSE	FALSE
chr6	105133569	A	C	ENST00000314641	ENSG00000112276	BVES	FALSE	FALSE
chr6	105133569	A	T	ENST00000314641	ENSG00000112276	BVES	FALSE	FALSE
chr6	105133589	C	A	ENST00000314641	ENSG00000112276	BVES	TRUE	FALSE
chr6	105133589	C	G	ENST00000314641	ENSG00000112276	BVES	TRUE	FALSE
chr6	105133589	C	T	ENST00000314641	ENSG00000112276	BVES	TRUE	FALSE
chr6	105133590	T	A	ENST00000314641	ENSG00000112276	BVES	TRUE	FALSE
chr6	105133590	T	C	ENST00000314641	ENSG00000112276	BVES	TRUE	FALSE
chr6	105133590	T	G	ENST00000314641	ENSG00000112276	BVES	TRUE	FALSE
chr6	105136967	A	C	ENST00000314641	ENSG00000112276	BVES	FALSE	FALSE
chr6	105136967	A	G	ENST00000314641	ENSG00000112276	BVES	FALSE	FALSE
chr6	105136967	A	T	ENST00000314641	ENSG00000112276	BVES	FALSE	FALSE
chr6	105136968	C	A	ENST00000314641	ENSG00000112276	BVES	FALSE	FALSE
chr6	105136968	C	G	ENST00000314641	ENSG00000112276	BVES	FALSE	FALSE
chr6	105136968	C	T	ENST00000314641	ENSG00000112276	BVES	FALSE	FALSE
chr6	105158475	T	A	ENST00000254765	ENSG00000132429	POPDC3	FALSE	FALSE
chr6	105158479	A	T	ENST00000254765	ENSG00000132429	POPDC3	FALSE	FALSE
chr6	105158482	G	C	ENST00000254765	ENSG00000132429	POPDC3	FALSE	FALSE
chr6	105158482	G	T	ENST00000254765	ENSG00000132429	POPDC3	FALSE	FALSE
chr6	105158487	G	A	ENST00000254765	ENSG00000132429	POPDC3	FALSE	FALSE
chr6	105158490	T	A	ENST00000254765	ENSG00000132429	POPDC3	FALSE	FALSE
chr6	105158499	G	A	ENST00000254765	ENSG00000132429	POPDC3	FALSE	FALSE
chr6	105158508	G	A	ENST00000254765	ENSG00000132429	POPDC3	FALSE	FALSE
chr6	105158519	G	C	ENST00000254765	ENSG00000132429	POPDC3	FALSE	FALSE
chr6	105158519	G	T	ENST00000254765	ENSG00000132429	POPDC3	FALSE	FALSE
chr6	105158523	T	A	ENST00000254765	ENSG00000132429	POPDC3	FALSE	FALSE
chr6	105158532	C	A	ENST00000254765	ENSG00000132429	POPDC3	FALSE	FALSE
chr6	105158540	G	C	ENST00000254765	ENSG00000132429	POPDC3	FALSE	FALSE
chr6	105158540	G	T	ENST00000254765	ENSG00000132429	POPDC3	FALSE	FALSE
chr6	105158547	G	A	ENST00000254765	ENSG00000132429	POPDC3	FALSE	FALSE
chr6	105158548	A	C	ENST00000254765	ENSG00000132429	POPDC3	FALSE	FALSE
chr6	105158548	A	T	ENST00000254765	ENSG00000132429	POPDC3	FALSE	FALSE
chr6	105158572	A	C	ENST00000254765	ENSG00000132429	POPDC3	FALSE	FALSE
chr6	105158572	A	T	ENST00000254765	ENSG00000132429	POPDC3	FALSE	FALSE
chr6	105158578	A	C	ENST00000254765	ENSG00000132429	POPDC3	FALSE	FALSE
chr6	105158578	A	T	ENST00000254765	ENSG00000132429	POPDC3	FALSE	FALSE
chr6	105158583	T	A	ENST00000254765	ENSG00000132429	POPDC3	FALSE	FALSE
chr6	105158586	T	A	ENST00000254765	ENSG00000132429	POPDC3	FALSE	FALSE
chr6	105158589	C	A	ENST00000254765	ENSG00000132429	POPDC3	FALSE	FALSE
chr6	105158593	A	C	ENST00000254765	ENSG00000132429	POPDC3
chr6	105158593	A	T	ENST00000254765	ENSG00000132429	POPDC3	FALSE	FALSE
chr6	105158609	A	T	ENST00000254765	ENSG00000132429	POPDC3	FALSE	FALSE
chr6	105158614	A	C	ENST00000254765	ENSG00000132429	POPDC3	FALSE	FALSE
chr6	105158614	A	T	ENST00000254765	ENSG00000132429	POPDC3	FALSE	FALSE
chr6	105158622	T	A	ENST00000254765	ENSG00000132429	POPDC3	FALSE	FALSE
chr6	105158651	G	C	ENST00000254765	ENSG00000132429	POPDC3	FALSE	FALSE
chr6	105158651	G	T	ENST00000254765	ENSG00000132429	POPDC3	FALSE	FALSE
chr6	105158668	G	C	ENST00000254765	ENSG00000132429	POPDC3	FALSE	FALSE
chr6	105158668	G	T	ENST00000254765	ENSG00000132429	POPDC3	FALSE	FALSE
chr6	105158679	G	A	ENST00000254765	ENSG00000132429	POPDC3	FALSE	FALSE
chr6	105158692	A	C	ENST00000254765	ENSG00000132429	POPDC3	FALSE	FALSE
chr6	105158692	A	T	ENST00000254765	ENSG00000132429	POPDC3	FALSE	FALSE
chr6	105158696	A	C	ENST00000254765	ENSG00000132429	POPDC3	FALSE	FALSE
chr6	105158696	A	T	ENST00000254765	ENSG00000132429	POPDC3	FALSE	FALSE
chr6	105158700	T	A	ENST00000254765	ENSG00000132429	POPDC3	FALSE	FALSE
chr6	105158703	T	A	ENST00000254765	ENSG00000132429	POPDC3	FALSE	FALSE
chr6	105158706	T	A	ENST00000254765	ENSG00000132429	POPDC3	FALSE	FALSE
chr6	105158710	C	T	ENST00000254765	ENSG00000132429	POPDC3	FALSE	FALSE
chr6	105158711	C	T	ENST00000254765	ENSG00000132429	POPDC3	FALSE	FALSE
chr6	105158719	A	C	ENST00000254765	ENSG00000132429	POPDC3	FALSE	FALSE
chr6	105158719	A	T	ENST00000254765	ENSG00000132429	POPDC3	FALSE	FALSE
chr6	105158724	G	A	ENST00000254765	ENSG00000132429	POPDC3	FALSE	FALSE
chr6	105158725	A	T	ENST00000254765	ENSG00000132429	POPDC3	FALSE	FALSE
chr6	105158736	C	A	ENST00000254765	ENSG00000132429	POPDC3	FALSE	FALSE
chr6	105158752	C	A	ENST00000254765	ENSG00000132429	POPDC3	TRUE	FALSE
chr6	105158752	C	G	ENST00000254765	ENSG00000132429	POPDC3	TRUE	FALSE
chr6	105158752	C	T	ENST00000254765	ENSG00000132429	POPDC3	TRUE	FALSE
chr6	105158753	T	A	ENST00000254765	ENSG00000132429	POPDC3	TRUE	FALSE
chr6	105158753	T	C	ENST00000254765	ENSG00000132429	POPDC3	TRUE	FALSE
chr6	105158753	T	G	ENST00000254765	ENSG00000132429	POPDC3	TRUE	FALSE
chr6	105159709	A	C	ENST00000254765	ENSG00000132429	POPDC3	TRUE	FALSE
chr6	105159709	A	G	ENST00000254765	ENSG00000132429	POPDC3	FALSE	FALSE
chr6	105159709	A	T	ENST00000254765	ENSG00000132429	POPDC3	TRUE	FALSE
chr6	105159710	C	A	ENST00000254765	ENSG00000132429	POPDC3	TRUE	FALSE
chr6	105159710	C	G	ENST00000254765	ENSG00000132429	POPDC3	TRUE	FALSE
chr6	105159710	C	T	ENST00000254765	ENSG00000132429	POPDC3	TRUE	FALSE
chr6	105159713	G	A	ENST00000254765	ENSG00000132429	POPDC3	FALSE	FALSE
chr6	105159725	C	A	ENST00000254765	ENSG00000132429	POPDC3	FALSE	FALSE
chr6	105159728	C	A	ENST00000254765	ENSG00000132429	POPDC3	FALSE	FALSE
chr6	105159737	T	A	ENST00000254765	ENSG00000132429	POPDC3	FALSE	FALSE
chr6	105159742	G	C	ENST00000254765	ENSG00000132429	POPDC3	FALSE	FALSE
chr6	105159742	G	T	ENST00000254765	ENSG00000132429	POPDC3	FALSE	FALSE
chr6	105159747	C	T	ENST00000254765	ENSG00000132429	POPDC3	FALSE	FALSE
chr6	105159748	C	T	ENST00000254765	ENSG00000132429	POPDC3	FALSE	FALSE
chr6	105159752	C	A	ENST00000254765	ENSG00000132429	POPDC3	FALSE	FALSE
chr6	105159770	G	A	ENST00000254765	ENSG00000132429	POPDC3	TRUE	TRUE
chr6	105159783	G	C	ENST00000254765	ENSG00000132429	POPDC3	TRUE	TRUE
chr6	105159783	G	T	ENST00000254765	ENSG00000132429	POPDC3	TRUE	TRUE
chr6	105159797	C	A	ENST00000254765	ENSG00000132429	POPDC3	TRUE	TRUE
chr6	105159815	T	A	ENST00000254765	ENSG00000132429	POPDC3	TRUE	TRUE
chr6	105159820	C	A	ENST00000254765	ENSG00000132429	POPDC3	TRUE	FALSE
chr6	105159820	C	G	ENST00000254765	ENSG00000132429	POPDC3	TRUE	FALSE
chr6	105159820	C	T	ENST00000254765	ENSG00000132429	POPDC3	TRUE	FALSE
chr6	105159821	T	A	ENST00000254765	ENSG00000132429	POPDC3	TRUE	FALSE
chr6	105159821	T	C	ENST00000254765	ENSG00000132429	POPDC3	TRUE	FALSE
chr6	105159821	T	G	ENST00000254765	ENSG00000132429	POPDC3	TRUE	FALSE
chr6	105161423	A	C	ENST00000254765	ENSG00000132429	POPDC3	FALSE	FALSE
chr6	105161423	A	G	ENST00000254765	ENSG00000132429	POPDC3	FALSE	FALSE
chr6	105161423	A	T	ENST00000254765	ENSG00000132429	POPDC3	FALSE	FALSE
chr6	105161424	C	A	ENST00000254765	ENSG00000132429	POPDC3	FALSE	FALSE
chr6	105161424	C	G	ENST00000254765	ENSG00000132429	POPDC3	FALSE	FALSE
chr6	105161424	C	T	ENST00000254765	ENSG00000132429	POPDC3	FALSE	FALSE
chr6	105161429	C	A	ENST00000254765	ENSG00000132429	POPDC3	TRUE	TRUE
chr6	105161431	G	C	ENST00000254765	ENSG00000132429	POPDC3	TRUE	TRUE
chr6	105161431	G	T	ENST00000254765	ENSG00000132429	POPDC3	TRUE	TRUE
chr6	105161440	A	T	ENST00000254765	ENSG00000132429	POPDC3	TRUE	TRUE
chr6	105161450	T	A	ENST00000254765	ENSG00000132429	POPDC3	TRUE	TRUE
chr6	105161465	T	A	ENST00000254765	ENSG00000132429	POPDC3	TRUE	TRUE
chr6	105161471	G	A	ENST00000254765	ENSG00000132429	POPDC3	TRUE	TRUE
chr6	105161478	A	C	ENST00000254765	ENSG00000132429	POPDC3	TRUE	TRUE
chr6	105161478	A	T	ENST00000254765	ENSG00000132429	POPDC3	TRUE	TRUE
chr6	105161481	A	T	ENST00000254765	ENSG00000132429	POPDC3	TRUE	TRUE
chr6	105161489	C	A	ENST00000254765	ENSG00000132429	POPDC3	TRUE	TRUE
chr6	105161492	T	A	ENST00000254765	ENSG00000132429	POPDC3	TRUE	TRUE
chr6	105161495	C	A	ENST00000254765	ENSG00000132429	POPDC3	TRUE	TRUE
chr6	105161497	A	T	ENST00000254765	ENSG00000132429	POPDC3	TRUE	TRUE
chr6	105161510	C	A	ENST00000254765	ENSG00000132429	POPDC3	TRUE	TRUE
chr6	105161518	A	T	ENST00000254765	ENSG00000132429	POPDC3	TRUE	TRUE
chr6	105161531	T	A	ENST00000254765	ENSG00000132429	POPDC3	TRUE	TRUE
chr6	105161542	A	T	ENST00000254765	ENSG00000132429	POPDC3	TRUE	TRUE
chr6	105161561	G	A	ENST00000254765	ENSG00000132429	POPDC3	TRUE	TRUE
chr6	105161574	G	C	ENST00000254765	ENSG00000132429	POPDC3	TRUE	TRUE
chr6	105161574	G	T	ENST00000254765	ENSG00000132429	POPDC3	TRUE	TRUE
chr6	105161578	A	T	ENST00000254765	ENSG00000132429	POPDC3	TRUE	TRUE
chr6	105161585	G	A	ENST00000254765	ENSG00000132429	POPDC3	TRUE	TRUE
chr6	105161591	C	A	ENST00000254765	ENSG00000132429	POPDC3	TRUE	TRUE
chr6	105161594	G	A	ENST00000254765	ENSG00000132429	POPDC3	TRUE	TRUE
chr6	105161618	G	A	ENST00000254765	ENSG00000132429	POPDC3	TRUE	TRUE
chr6	105161619	A	C	ENST00000254765	ENSG00000132429	POPDC3	TRUE	TRUE
chr6	105161619	A	T	ENST00000254765	ENSG00000132429	POPDC3	TRUE	TRUE
chr6	105161639	G	A	ENST00000254765	ENSG00000132429	POPDC3	TRUE	TRUE
chr6	105161646	G	T	ENST00000254765	ENSG00000132429	POPDC3	TRUE	TRUE
chr6	105161670	C	T	ENST00000254765	ENSG00000132429	POPDC3	TRUE	TRUE
chr6	105161671	C	T	ENST00000254765	ENSG00000132429	POPDC3	TRUE	TRUE
chr6	105161691	A	T	ENST00000254765	ENSG00000132429	POPDC3	TRUE	TRUE
chr6	105161703	C	T	ENST00000254765	ENSG00000132429	POPDC3	TRUE	TRUE
chr6	105161704	C	T	ENST00000254765	ENSG00000132429	POPDC3	TRUE	TRUE
chr6	105161709	C	T	ENST00000254765	ENSG00000132429	POPDC3	TRUE	TRUE
chr6	105161710	C	T	ENST00000254765	ENSG00000132429	POPDC3	TRUE	TRUE
chr6	105161721	A	T	ENST00000254765	ENSG00000132429	POPDC3	TRUE	TRUE
chr6	105161734	A	T	ENST00000254765	ENSG00000132429	POPDC3	TRUE	TRUE
chr6	105161743	A	T	ENST00000254765	ENSG00000132429	POPDC3	TRUE	TRUE
chr6	105161754	A	C	ENST00000254765	ENSG00000132429	POPDC3	TRUE	TRUE
chr6	105161754	A	T	ENST00000254765	ENSG00000132429	POPDC3	TRUE	TRUE
chr6	105161774	C	A	ENST00000254765	ENSG00000132429	POPDC3	TRUE	TRUE
chr6	105161803	A	C	ENST00000254765	ENSG00000132429	POPDC3	TRUE	TRUE
chr6	105161803	A	T	ENST00000254765	ENSG00000132429	POPDC3	TRUE	TRUE
chr6	105161820	A	C	ENST00000254765	ENSG00000132429	POPDC3	TRUE	TRUE
chr6	105161820	A	T	ENST00000254765	ENSG00000132429	POPDC3	TRUE	TRUE
chr6	105161831	C	A	ENST00000254765	ENSG00000132429	POPDC3	TRUE	TRUE
chr6	105161834	C	A	ENST00000254765	ENSG00000132429	POPDC3	TRUE	TRUE
chr6	105161840	C	A	ENST00000254765	ENSG00000132429	POPDC3	TRUE	FALSE
chr6	105161843	G	A	ENST00000254765	ENSG00000132429	POPDC3	TRUE	FALSE
chr6	105161846	T	A	ENST00000254765	ENSG00000132429	POPDC3	TRUE	FALSE
chr6	105161847	C	T	ENST00000254765	ENSG00000132429	POPDC3	TRUE	FALSE
chr6	105161848	C	T	ENST00000254765	ENSG00000132429	POPDC3	TRUE	FALSE
chr6	105161856	G	T	ENST00000254765	ENSG00000132429	POPDC3	TRUE	FALSE
chr6	105161870	C	A	ENST00000254765	ENSG00000132429	POPDC3	FALSE	FALSE
chr6	105161885	T	A	ENST00000254765	ENSG00000132429	POPDC3	FALSE	FALSE
chr6	105161886	C	T	ENST00000254765	ENSG00000132429	POPDC3	FALSE	FALSE
chr6	105161887	C	T	ENST00000254765	ENSG00000132429	POPDC3	FALSE	FALSE
chr6	105161890	A	C	ENST00000254765	ENSG00000132429	POPDC3	FALSE	FALSE
chr6	105161890	A	T	ENST00000254765	ENSG00000132429	POPDC3	FALSE	FALSE
chr6	105161896	G	C	ENST00000254765	ENSG00000132429	POPDC3	FALSE	FALSE
chr6	105161896	G	T	ENST00000254765	ENSG00000132429	POPDC3	FALSE	FALSE
chr6	105161903	T	A	ENST00000254765	ENSG00000132429	POPDC3	FALSE	FALSE
chr6	105161906	C	A	ENST00000254765	ENSG00000132429	POPDC3	FALSE	FALSE
chr6	105162161	C	A	ENST00000254765	ENSG00000132429	POPDC3	TRUE	FALSE
chr6	105162161	C	G	ENST00000254765	ENSG00000132429	POPDC3	TRUE	FALSE
chr6	105162161	C	T	ENST00000254765	ENSG00000132429	POPDC3	TRUE	FALSE
chr6	105162162	T	A	ENST00000254765	ENSG00000132429	POPDC3	TRUE	FALSE
chr6	105162162	T	C	ENST00000254765	ENSG00000132429	POPDC3	TRUE	FALSE
chr6	105162162	T	G	ENST00000254765	ENSG00000132429	POPDC3	TRUE	FALSE
chr6	105179831	A	C	ENST00000254765	ENSG00000132429	POPDC3	TRUE	FALSE
chr6	105179831	A	G	ENST00000254765	ENSG00000132429	POPDC3	TRUE	FALSE
chr6	105179831	A	T	ENST00000254765	ENSG00000132429	POPDC3	TRUE	FALSE
chr6	105179832	C	A	ENST00000254765	ENSG00000132429	POPDC3	TRUE	FALSE
chr6	105179832	C	G	ENST00000254765	ENSG00000132429	POPDC3	TRUE	FALSE
chr6	105179832	C	T	ENST00000254765	ENSG00000132429	POPDC3	TRUE	FALSE
chr6	105278153	C	T	ENST00000652536	ENSG00000085377	PREP	FALSE	FALSE
chr6	105278154	C	T	ENST00000652536	ENSG00000085377	PREP	FALSE	FALSE
chr6	105278168	G	T	ENST00000652536	ENSG00000085377	PREP	FALSE	FALSE
chr6	105278196	G	C	ENST00000652536	ENSG00000085377	PREP	FALSE	FALSE
chr6	105278196	G	T	ENST00000652536	ENSG00000085377	PREP	FALSE	FALSE
chr6	105278203	C	A	ENST00000652536	ENSG00000085377	PREP	FALSE	FALSE
chr6	105278206	C	A	ENST00000652536	ENSG00000085377	PREP	FALSE	FALSE
chr6	105278215	T	A	ENST00000652536	ENSG00000085377	PREP	FALSE	FALSE
chr6	105278227	T	A	ENST00000652536	ENSG00000085377	PREP	FALSE	FALSE
chr6	105278248	T	A	ENST00000652536	ENSG00000085377	PREP	FALSE	FALSE
chr6	105278281	G	A	ENST00000652536	ENSG00000085377	PREP	FALSE	FALSE
chr6	105278284	T	A	ENST00000652536	ENSG00000085377	PREP	FALSE	FALSE
chr6	105278303	G	C	ENST00000652536	ENSG00000085377	PREP	FALSE	FALSE
chr6	105278303	G	T	ENST00000652536	ENSG00000085377	PREP	FALSE	FALSE
chr6	105278308	G	A	ENST00000652536	ENSG00000085377	PREP	FALSE	FALSE
chr6	105278326	T	A	ENST00000652536	ENSG00000085377	PREP	FALSE	FALSE
chr6	105278387	G	C	ENST00000652536	ENSG00000085377	PREP	FALSE	FALSE
chr6	105278387	G	T	ENST00000652536	ENSG00000085377	PREP	FALSE	FALSE
chr6	105278392	G	A	ENST00000652536	ENSG00000085377	PREP	FALSE	FALSE
chr6	105278407	C	A	ENST00000652536	ENSG00000085377	PREP	FALSE	FALSE
chr6	105278412	A	C	ENST00000652536	ENSG00000085377	PREP	FALSE	FALSE
chr6	105278412	A	T	ENST00000652536	ENSG00000085377	PREP	FALSE	FALSE
chr6	105278416	T	A	ENST00000652536	ENSG00000085377	PREP	FALSE	FALSE
chr6	105278427	A	T	ENST00000652536	ENSG00000085377	PREP	FALSE	FALSE
chr6	105278435	G	C	ENST00000652536	ENSG00000085377	PREP	FALSE	FALSE
chr6	105278435	G	T	ENST00000652536	ENSG00000085377	PREP	FALSE	FALSE
chr6	105278439	C	A	ENST00000652536	ENSG00000085377	PREP	TRUE	FALSE
chr6	105278439	C	G	ENST00000652536	ENSG00000085377	PREP	TRUE	FALSE
chr6	105278439	C	T	ENST00000652536	ENSG00000085377	PREP	TRUE	FALSE
chr6	105278440	T	A	ENST00000652536	ENSG00000085377	PREP	TRUE	FALSE
chr6	105278440	T	C	ENST00000652536	ENSG00000085377	PREP	TRUE	FALSE
chr6	105278440	T	G	ENST00000652536	ENSG00000085377	PREP	TRUE	FALSE
chr6	105281744	A	C	ENST00000652536	ENSG00000085377	PREP	TRUE	FALSE
chr6	105281744	A	G	ENST00000652536	ENSG00000085377	PREP	TRUE	FALSE
chr6	105281744	A	T	ENST00000652536	ENSG00000085377	PREP	TRUE	FALSE
chr6	105281745	C	A	ENST00000652536	ENSG00000085377	PREP	TRUE	FALSE
chr6	105281745	C	G	ENST00000652536	ENSG00000085377	PREP	TRUE	FALSE
chr6	105281745	C	T	ENST00000652536	ENSG00000085377	PREP	TRUE	FALSE
chr6	105281747	T	A	ENST00000652536	ENSG00000085377	PREP	FALSE	FALSE
chr6	105281754	C	T	ENST00000652536	ENSG00000085377	PREP	FALSE	FALSE
chr6	105281755	C	T	ENST00000652536	ENSG00000085377	PREP	FALSE	FALSE
chr6	105281759	C	A	ENST00000652536	ENSG00000085377	PREP	FALSE	FALSE
chr6	105281768	G	A	ENST00000652536	ENSG00000085377	PREP	FALSE	FALSE
chr6	105281771	T	A	ENST00000652536	ENSG00000085377	PREP	FALSE	FALSE
chr6	105281779	G	T	ENST00000652536	ENSG00000085377	PREP	FALSE	FALSE
chr6	105281781	G	T	ENST00000652536	ENSG00000085377	PREP	FALSE	FALSE
chr6	105281787	A	C	ENST00000652536	ENSG00000085377	PREP	FALSE	FALSE
chr6	105281787	A	T	ENST00000652536	ENSG00000085377	PREP	FALSE	FALSE
chr6	105281799	C	T	ENST00000652536	ENSG00000085377	PREP	TRUE	TRUE
chr6	105281800	C	T	ENST00000652536	ENSG00000085377	PREP	TRUE	TRUE
chr6	105281817	A	C	ENST00000652536	ENSG00000085377	PREP	TRUE	TRUE
chr6	105281817	A	T	ENST00000652536	ENSG00000085377	PREP	TRUE	TRUE
chr6	105281822	T	A	ENST00000652536	ENSG00000085377	PREP	TRUE	TRUE
chr6	105281831	T	A	ENST00000652536	ENSG00000085377	PREP	TRUE	TRUE
chr6	105281849	C	A	ENST00000652536	ENSG00000085377	PREP	TRUE	TRUE
chr6	105281855	G	A	ENST00000652536	ENSG00000085377	PREP	TRUE	TRUE
chr6	105281865	A	T	ENST00000652536	ENSG00000085377	PREP	TRUE	TRUE
chr6	105281885	T	A	ENST00000652536	ENSG00000085377	PREP	TRUE	TRUE
chr6	105281888	G	A	ENST00000652536	ENSG00000085377	PREP	TRUE	TRUE
chr6	105281895	A	T	ENST00000652536	ENSG00000085377	PREP	TRUE	TRUE
chr6	105281903	C	A	ENST00000652536	ENSG00000085377	PREP	TRUE	FALSE
chr6	105281903	C	G	ENST00000652536	ENSG00000085377	PREP	TRUE	FALSE
chr6	105281903	C	T	ENST00000652536	ENSG00000085377	PREP	TRUE	FALSE
chr6	105281904	T	A	ENST00000652536	ENSG00000085377	PREP	TRUE	FALSE
chr6	105281904	T	C	ENST00000652536	ENSG00000085377	PREP	TRUE	FALSE
chr6	105281904	T	G	ENST00000652536	ENSG00000085377	PREP	TRUE	FALSE
chr6	105282449	A	C	ENST00000652536	ENSG00000085377	PREP	TRUE	FALSE
chr6	105282449	A	G	ENST00000652536	ENSG00000085377	PREP	FALSE	FALSE
chr6	105282449	A	T	ENST00000652536	ENSG00000085377	PREP	TRUE	FALSE
chr6	105282450	C	A	ENST00000652536	ENSG00000085377	PREP	TRUE	FALSE
chr6	105282450	C	G	ENST00000652536	ENSG00000085377	PREP	TRUE	FALSE
chr6	105282450	C	T	ENST00000652536	ENSG00000085377	PREP	TRUE	FALSE
chr6	105282456	A	C	ENST00000652536	ENSG00000085377	PREP	TRUE	TRUE
chr6	105282456	A	T	ENST00000652536	ENSG00000085377	PREP	TRUE	TRUE
chr6	105282466	C	A	ENST00000652536	ENSG00000085377	PREP	TRUE	TRUE
chr6	105282471	G	C	ENST00000652536	ENSG00000085377	PREP	TRUE	TRUE
chr6	105282471	G	T	ENST00000652536	ENSG00000085377	PREP	TRUE	TRUE
chr6	105282478	C	A	ENST00000652536	ENSG00000085377	PREP	TRUE	TRUE
chr6	105282496	T	A	ENST00000652536	ENSG00000085377	PREP	TRUE	TRUE
chr6	105282506	G	C	ENST00000652536	ENSG00000085377	PREP	TRUE	TRUE
chr6	105282506	G	T	ENST00000652536	ENSG00000085377	PREP	TRUE	TRUE
chr6	105282514	C	A	ENST00000652536	ENSG00000085377	PREP	TRUE	TRUE
chr6	105282517	T	A	ENST00000652536	ENSG00000085377	PREP	TRUE	TRUE
chr6	105282524	A	C	ENST00000652536	ENSG00000085377	PREP	TRUE	TRUE
chr6	105282524	A	T	ENST00000652536	ENSG00000085377	PREP	TRUE	TRUE
chr6	105282529	C	A	ENST00000652536	ENSG00000085377	PREP	TRUE	TRUE
chr6	105282536	A	T	ENST00000652536	ENSG00000085377	PREP	TRUE	TRUE
chr6	105282541	G	A	ENST00000652536	ENSG00000085377	PREP	TRUE	TRUE
chr6	105282554	G	T	ENST00000652536	ENSG00000085377	PREP	TRUE	TRUE
chr6	105282562	G	A	ENST00000652536	ENSG00000085377	PREP	TRUE	TRUE
chr6	105282565	T	A	ENST00000652536	ENSG00000085377	PREP	TRUE	TRUE
chr6	105282573	A	T	ENST00000652536	ENSG00000085377	PREP	TRUE	TRUE
chr6	105282583	C	A	ENST00000652536	ENSG00000085377	PREP	TRUE	FALSE
chr6	105282583	C	G	ENST00000652536	ENSG00000085377	PREP	TRUE	FALSE
chr6	105282583	C	T	ENST00000652536	ENSG00000085377	PREP	TRUE	FALSE
chr6	105282584	T	A	ENST00000652536	ENSG00000085377	PREP	TRUE	FALSE
chr6	105282584	T	C	ENST00000652536	ENSG00000085377	PREP	TRUE	FALSE
chr6	105282584	T	G	ENST00000652536	ENSG00000085377	PREP	TRUE	FALSE
chr6	105285484	A	C	ENST00000652536	ENSG00000085377	PREP	TRUE	FALSE
chr6	105285484	A	G	ENST00000652536	ENSG00000085377	PREP	TRUE	FALSE
chr6	105285484	A	T	ENST00000652536	ENSG00000085377	PREP	TRUE	FALSE
chr6	105285485	C	A	ENST00000652536	ENSG00000085377	PREP	TRUE	FALSE
chr6	105285485	C	G	ENST00000652536	ENSG00000085377	PREP	TRUE	FALSE
chr6	105285485	C	T	ENST00000652536	ENSG00000085377	PREP	TRUE	FALSE
chr6	105285489	T	A	ENST00000652536	ENSG00000085377	PREP	TRUE	TRUE
chr6	105285493	C	T	ENST00000652536	ENSG00000085377	PREP	TRUE	TRUE
chr6	105285494	C	T	ENST00000652536	ENSG00000085377	PREP	TRUE	TRUE
chr6	105285501	C	A	ENST00000652536	ENSG00000085377	PREP	TRUE	TRUE
chr6	105285504	C	A	ENST00000652536	ENSG00000085377	PREP	TRUE	TRUE
chr6	105285505	A	C	ENST00000652536	ENSG00000085377	PREP	TRUE	TRUE
chr6	105285505	A	T	ENST00000652536	ENSG00000085377	PREP	TRUE	TRUE
chr6	105285510	C	A	ENST00000652536	ENSG00000085377	PREP	TRUE	TRUE
chr6	105285519	C	A	ENST00000652536	ENSG00000085377	PREP	TRUE	TRUE
chr6	105285522	T	A	ENST00000652536	ENSG00000085377	PREP	TRUE	TRUE
chr6	105285558	T	A	ENST00000652536	ENSG00000085377	PREP	TRUE	TRUE
chr6	105285581	C	A	ENST00000652536	ENSG00000085377	PREP	TRUE	FALSE
chr6	105285581	C	G	ENST00000652536	ENSG00000085377	PREP	TRUE	FALSE
chr6	105285581	C	T	ENST00000652536	ENSG00000085377	PREP	TRUE	FALSE
chr6	105285582	T	A	ENST00000652536	ENSG00000085377	PREP	TRUE	FALSE
chr6	105285582	T	C	ENST00000652536	ENSG00000085377	PREP	TRUE	FALSE
chr6	105285582	T	G	ENST00000652536	ENSG00000085377	PREP	TRUE	FALSE
chr6	105288756	A	C	ENST00000652536	ENSG00000085377	PREP	TRUE	FALSE
chr6	105288756	A	G	ENST00000652536	ENSG00000085377	PREP	TRUE	FALSE
chr6	105288756	A	T	ENST00000652536	ENSG00000085377	PREP	TRUE	FALSE
chr6	105288757	C	A	ENST00000652536	ENSG00000085377	PREP	TRUE	FALSE
chr6	105288757	C	G	ENST00000652536	ENSG00000085377	PREP	TRUE	FALSE
chr6	105288757	C	T	ENST00000652536	ENSG00000085377	PREP	TRUE	FALSE
chr6	105288760	G	C	ENST00000652536	ENSG00000085377	PREP	TRUE	TRUE
chr6	105288760	G	T	ENST00000652536	ENSG00000085377	PREP	TRUE	TRUE
chr6	105288793	A	C	ENST00000652536	ENSG00000085377	PREP	TRUE	TRUE
chr6	105288793	A	T	ENST00000652536	ENSG00000085377	PREP	TRUE	TRUE
chr6	105288799	A	C	ENST00000652536	ENSG00000085377	PREP	TRUE	TRUE
chr6	105288799	A	T	ENST00000652536	ENSG00000085377	PREP	TRUE	TRUE
chr6	105288803	A	C	ENST00000652536	ENSG00000085377	PREP	TRUE	TRUE
chr6	105288803	A	T	ENST00000652536	ENSG00000085377	PREP	TRUE	TRUE
chr6	105288827	A	T	ENST00000652536	ENSG00000085377	PREP	TRUE	TRUE
chr6	105288831	T	A	ENST00000652536	ENSG00000085377	PREP	TRUE	TRUE
chr6	105288840	T	A	ENST00000652536	ENSG00000085377	PREP	TRUE	TRUE
chr6	105288843	T	A	ENST00000652536	ENSG00000085377	PREP	TRUE	TRUE
chr6	105288867	T	A	ENST00000652536	ENSG00000085377	PREP	TRUE	TRUE
chr6	105288879	T	A	ENST00000652536	ENSG00000085377	PREP	TRUE	TRUE
chr6	105288886	G	C	ENST00000652536	ENSG00000085377	PREP	TRUE	TRUE
chr6	105288886	G	T	ENST00000652536	ENSG00000085377	PREP	TRUE	TRUE
chr6	105288895	C	A	ENST00000652536	ENSG00000085377	PREP	TRUE	FALSE
chr6	105288895	C	G	ENST00000652536	ENSG00000085377	PREP	TRUE	FALSE
chr6	105288895	C	T	ENST00000652536	ENSG00000085377	PREP	TRUE	FALSE
chr6	105288896	T	A	ENST00000652536	ENSG00000085377	PREP	TRUE	FALSE
chr6	105288896	T	C	ENST00000652536	ENSG00000085377	PREP	TRUE	FALSE
chr6	105288896	T	G	ENST00000652536	ENSG00000085377	PREP	TRUE	FALSE
chr6	105323663	A	C	ENST00000652536	ENSG00000085377	PREP	TRUE	FALSE
chr6	105323663	A	G	ENST00000652536	ENSG00000085377	PREP	TRUE	FALSE
chr6	105323663	A	T	ENST00000652536	ENSG00000085377	PREP	TRUE	FALSE
chr6	105323664	C	A	ENST00000652536	ENSG00000085377	PREP	TRUE	FALSE
chr6	105323664	C	G	ENST00000652536	ENSG00000085377	PREP	TRUE	FALSE
chr6	105323664	C	T	ENST00000652536	ENSG00000085377	PREP	TRUE	FALSE
chr6	105323667	G	A	ENST00000652536	ENSG00000085377	PREP	TRUE	TRUE
chr6	105323676	G	A	ENST00000652536	ENSG00000085377	PREP	TRUE	TRUE
chr6	105323677	G	C	ENST00000652536	ENSG00000085377	PREP	TRUE	TRUE
chr6	105323677	G	T	ENST00000652536	ENSG00000085377	PREP	TRUE	TRUE
chr6	105323697	C	A	ENST00000652536	ENSG00000085377	PREP	TRUE	TRUE
chr6	105323700	T	A	ENST00000652536	ENSG00000085377	PREP	TRUE	TRUE
chr6	105323712	C	A	ENST00000652536	ENSG00000085377	PREP	TRUE	TRUE
chr6	105323715	G	A	ENST00000652536	ENSG00000085377	PREP	TRUE	TRUE
chr6	105323724	T	A	ENST00000652536	ENSG00000085377	PREP	TRUE	TRUE
chr6	105323730	C	A	ENST00000652536	ENSG00000085377	PREP	TRUE	TRUE
chr6	105323736	C	A	ENST00000652536	ENSG00000085377	PREP	TRUE	TRUE
chr6	105323739	C	A	ENST00000652536	ENSG00000085377	PREP	TRUE	TRUE
chr6	105323742	T	A	ENST00000652536	ENSG00000085377	PREP	TRUE	TRUE
chr6	105323752	A	T	ENST00000652536	ENSG00000085377	PREP	TRUE	TRUE
chr6	105323758	A	C	ENST00000652536	ENSG00000085377	PREP	TRUE	TRUE
chr6	105323758	A	T	ENST00000652536	ENSG00000085377	PREP	TRUE	TRUE
chr6	105323769	C	A	ENST00000652536	ENSG00000085377	PREP	TRUE	FALSE
chr6	105323769	C	G	ENST00000652536	ENSG00000085377	PREP	TRUE	FALSE
chr6	105323769	C	T	ENST00000652536	ENSG00000085377	PREP	TRUE	FALSE
chr6	105323770	T	A	ENST00000652536	ENSG00000085377	PREP	TRUE	FALSE
chr6	105323770	T	C	ENST00000652536	ENSG00000085377	PREP	TRUE	FALSE
chr6	105323770	T	G	ENST00000652536	ENSG00000085377	PREP	TRUE	FALSE
chr6	105328827	A	C	ENST00000652536	ENSG00000085377	PREP	TRUE	FALSE
chr6	105328827	A	G	ENST00000652536	ENSG00000085377	PREP	FALSE	FALSE
chr6	105328827	A	T	ENST00000652536	ENSG00000085377	PREP	FALSE	FALSE
chr6	105328828	C	A	ENST00000652536	ENSG00000085377	PREP	TRUE	FALSE
chr6	105328828	C	G	ENST00000652536	ENSG00000085377	PREP	TRUE	FALSE
chr6	105328828	C	T	ENST00000652536	ENSG00000085377	PREP	TRUE	FALSE
chr6	105328837	A	C	ENST00000652536	ENSG00000085377	PREP	TRUE	TRUE
chr6	105328837	A	T	ENST00000652536	ENSG00000085377	PREP	TRUE	TRUE
chr6	105328853	G	A	ENST00000652536	ENSG00000085377	PREP	TRUE	TRUE
chr6	105328854	A	C	ENST00000652536	ENSG00000085377	PREP	TRUE	TRUE
chr6	105328854	A	T	ENST00000652536	ENSG00000085377	PREP	TRUE	TRUE
chr6	105328865	C	A	ENST00000652536	ENSG00000085377	PREP	TRUE	TRUE
chr6	105328874	T	A	ENST00000652536	ENSG00000085377	PREP	TRUE	TRUE
chr6	105328877	T	A	ENST00000652536	ENSG00000085377	PREP	TRUE	TRUE
chr6	105328880	G	A	ENST00000652536	ENSG00000085377	PREP	TRUE	TRUE
chr6	105328887	G	C	ENST00000652536	ENSG00000085377	PREP	TRUE	TRUE
chr6	105328887	G	T	ENST00000652536	ENSG00000085377	PREP	TRUE	TRUE
chr6	105328925	T	A	ENST00000652536	ENSG00000085377	PREP	TRUE	TRUE
chr6	105328958	G	A	ENST00000652536	ENSG00000085377	PREP	TRUE	TRUE
chr6	105328970	T	A	ENST00000652536	ENSG00000085377	PREP	TRUE	TRUE
chr6	105328983	G	C	ENST00000652536	ENSG00000085377	PREP	TRUE	TRUE
chr6	105328983	G	T	ENST00000652536	ENSG00000085377	PREP	TRUE	TRUE
chr6	105328986	G	T	ENST00000652536	ENSG00000085377	PREP	TRUE	TRUE
chr6	105328990	A	C	ENST00000652536	ENSG00000085377	PREP	TRUE	TRUE
chr6	105328990	A	T	ENST00000652536	ENSG00000085377	PREP	TRUE	TRUE
chr6	105328996	A	T	ENST00000652536	ENSG00000085377	PREP	TRUE	TRUE
chr6	105329013	A	T	ENST00000652536	ENSG00000085377	PREP	TRUE	TRUE
chr6	105329022	C	T	ENST00000652536	ENSG00000085377	PREP	TRUE	TRUE
chr6	105329023	C	T	ENST00000652536	ENSG00000085377	PREP	TRUE	TRUE
chr6	105329027	C	A	ENST00000652536	ENSG00000085377	PREP	TRUE	FALSE
chr6	105329027	C	G	ENST00000652536	ENSG00000085377	PREP	TRUE	FALSE
chr6	105329027	C	T	ENST00000652536	ENSG00000085377	PREP	TRUE	FALSE
chr6	105329028	T	A	ENST00000652536	ENSG00000085377	PREP	TRUE	FALSE
chr6	105329028	T	C	ENST00000652536	ENSG00000085377	PREP	TRUE	FALSE
chr6	105329028	T	G	ENST00000652536	ENSG00000085377	PREP	TRUE	FALSE
chr6	105333312	A	C	ENST00000652536	ENSG00000085377	PREP	TRUE	FALSE
chr6	105333312	A	G	ENST00000652536	ENSG00000085377	PREP	TRUE	FALSE
chr6	105333312	A	T	ENST00000652536	ENSG00000085377	PREP	TRUE	FALSE
chr6	105333313	C	A	ENST00000652536	ENSG00000085377	PREP	TRUE	FALSE
chr6	105333313	C	G	ENST00000652536	ENSG00000085377	PREP	TRUE	FALSE
chr6	105333313	C	T	ENST00000652536	ENSG00000085377	PREP	TRUE	FALSE
chr6	105333314	C	A	ENST00000652536	ENSG00000085377	PREP	TRUE	TRUE
chr6	105333316	A	C	ENST00000652536	ENSG00000085377	PREP	TRUE	TRUE
chr6	105333316	A	T	ENST00000652536	ENSG00000085377	PREP	TRUE	TRUE
chr6	105333326	T	A	ENST00000652536	ENSG00000085377	PREP	TRUE	TRUE
chr6	105333329	C	A	ENST00000652536	ENSG00000085377	PREP	TRUE	TRUE
chr6	105333335	C	A	ENST00000652536	ENSG00000085377	PREP	TRUE	TRUE
chr6	105333350	T	A	ENST00000652536	ENSG00000085377	PREP	TRUE	TRUE
chr6	105333351	C	T	ENST00000652536	ENSG00000085377	PREP	TRUE	TRUE
chr6	105333352	C	T	ENST00000652536	ENSG00000085377	PREP	TRUE	TRUE
chr6	105333356	T	A	ENST00000652536	ENSG00000085377	PREP	TRUE	TRUE
chr6	105333362	C	A	ENST00000652536	ENSG00000085377	PREP	TRUE	TRUE
chr6	105333365	C	A	ENST00000652536	ENSG00000085377	PREP	TRUE	TRUE
chr6	105333396	A	C	ENST00000652536	ENSG00000085377	PREP	TRUE	TRUE
chr6	105333396	A	T	ENST00000652536	ENSG00000085377	PREP	TRUE	TRUE
chr6	105333410	G	A	ENST00000652536	ENSG00000085377	PREP	TRUE	TRUE
chr6	105333422	T	A	ENST00000652536	ENSG00000085377	PREP	TRUE	TRUE
chr6	105333443	C	A	ENST00000652536	ENSG00000085377	PREP	TRUE	TRUE
chr6	105333453	G	C	ENST00000652536	ENSG00000085377	PREP	TRUE	TRUE
chr6	105333453	G	T	ENST00000652536	ENSG00000085377	PREP	TRUE	TRUE
chr6	105333459	A	C	ENST00000652536	ENSG00000085377	PREP	TRUE	TRUE
chr6	105333459	A	T	ENST00000652536	ENSG00000085377	PREP	TRUE	TRUE
chr6	105333464	C	A	ENST00000652536	ENSG00000085377	PREP	TRUE	TRUE
chr6	105333470	C	A	ENST00000652536	ENSG00000085377	PREP	TRUE	TRUE
chr6	105333488	T	A	ENST00000652536	ENSG00000085377	PREP	TRUE	TRUE
chr6	105333492	C	T	ENST00000652536	ENSG00000085377	PREP	TRUE	TRUE
chr6	105333493	C	T	ENST00000652536	ENSG00000085377	PREP	TRUE	TRUE
chr6	105333497	T	A	ENST00000652536	ENSG00000085377	PREP	TRUE	TRUE
chr6	105333506	C	A	ENST00000652536	ENSG00000085377	PREP	TRUE	FALSE
chr6	105333506	C	G	ENST00000652536	ENSG00000085377	PREP	TRUE	FALSE
chr6	105333506	C	T	ENST00000652536	ENSG00000085377	PREP	TRUE	FALSE
chr6	105333507	T	A	ENST00000652536	ENSG00000085377	PREP	TRUE	FALSE
chr6	105333507	T	C	ENST00000652536	ENSG00000085377	PREP	TRUE	FALSE
chr6	105333507	T	G	ENST00000652536	ENSG00000085377	PREP	TRUE	FALSE
chr6	105352970	A	C	ENST00000652536	ENSG00000085377	PREP	TRUE	FALSE
chr6	105352970	A	G	ENST00000652536	ENSG00000085377	PREP	TRUE	FALSE
chr6	105352970	A	T	ENST00000652536	ENSG00000085377	PREP	TRUE	FALSE
chr6	105352971	C	A	ENST00000652536	ENSG00000085377	PREP	TRUE	FALSE
chr6	105352971	C	G	ENST00000652536	ENSG00000085377	PREP	TRUE	FALSE
chr6	105352971	C	T	ENST00000652536	ENSG00000085377	PREP	TRUE	FALSE
chr6	105352972	C	A	ENST00000652536	ENSG00000085377	PREP	TRUE	TRUE
chr6	105352990	C	A	ENST00000652536	ENSG00000085377	PREP	TRUE	TRUE
chr6	105352993	G	A	ENST00000652536	ENSG00000085377	PREP	TRUE	TRUE
chr6	105352996	G	A	ENST00000652536	ENSG00000085377	PREP	TRUE	TRUE
chr6	105353003	A	T	ENST00000652536	ENSG00000085377	PREP
chr6	105353006	G	C	ENST00000652536	ENSG00000085377	PREP
chr6	105353006	G	T	ENST00000652536	ENSG00000085377	PREP
chr6	105353009	C	T	ENST00000652536	ENSG00000085377	PREP
chr6	105353010	C	T	ENST00000652536	ENSG00000085377	PREP
chr6	105353017	G	A	ENST00000652536	ENSG00000085377	PREP
chr6	105353030	A	T	ENST00000652536	ENSG00000085377	PREP
chr6	105353035	C	A	ENST00000652536	ENSG00000085377	PREP
chr6	105353038	C	A	ENST00000652536	ENSG00000085377	PREP
chr6	105353046	G	C	ENST00000652536	ENSG00000085377	PREP
chr6	105353046	G	T	ENST00000652536	ENSG00000085377	PREP
chr6	105353049	A	C	ENST00000652536	ENSG00000085377	PREP
chr6	105353049	A	T	ENST00000652536	ENSG00000085377	PREP
chr6	105353052	A	T	ENST00000652536	ENSG00000085377	PREP
chr6	105353057	A	C	ENST00000652536	ENSG00000085377	PREP
chr6	105353057	A	T	ENST00000652536	ENSG00000085377	PREP
chr6	105353076	A	C	ENST00000652536	ENSG00000085377	PREP
chr6	105353076	A	T	ENST00000652536	ENSG00000085377	PREP
chr6	105353078	C	A	ENST00000652536	ENSG00000085377	PREP	TRUE	FALSE
chr6	105353078	C	G	ENST00000652536	ENSG00000085377	PREP	TRUE	FALSE
chr6	105353078	C	T	ENST00000652536	ENSG00000085377	PREP	TRUE	FALSE
chr6	105353079	T	A	ENST00000652536	ENSG00000085377	PREP	TRUE	FALSE
chr6	105353079	T	C	ENST00000652536	ENSG00000085377	PREP	TRUE	FALSE
chr6	105353079	T	G	ENST00000652536	ENSG00000085377	PREP	TRUE	FALSE
chr6	105368901	A	C	ENST00000652536	ENSG00000085377	PREP	TRUE	FALSE
chr6	105368901	A	G	ENST00000652536	ENSG00000085377	PREP	TRUE	FALSE
chr6	105368901	A	T	ENST00000652536	ENSG00000085377	PREP	TRUE	FALSE
chr6	105368902	C	A	ENST00000652536	ENSG00000085377	PREP	TRUE	FALSE
chr6	105368902	C	G	ENST00000652536	ENSG00000085377	PREP	TRUE	FALSE
chr6	105368902	C	T	ENST00000652536	ENSG00000085377	PREP	TRUE	FALSE
chr6	105368905	C	A	ENST00000652536	ENSG00000085377	PREP	TRUE	TRUE
chr6	105368911	C	A	ENST00000652536	ENSG00000085377	PREP	TRUE	TRUE
chr6	105368918	C	T	ENST00000652536	ENSG00000085377	PREP	TRUE	TRUE
chr6	105368919	C	T	ENST00000652536	ENSG00000085377	PREP	TRUE	TRUE
chr6	105368923	T	A	ENST00000652536	ENSG00000085377	PREP	TRUE	TRUE
chr6	105368929	C	A	ENST00000652536	ENSG00000085377	PREP	TRUE	TRUE
chr6	105368941	C	A	ENST00000652536	ENSG00000085377	PREP	TRUE	TRUE
chr6	105368945	A	T	ENST00000652536	ENSG00000085377	PREP	TRUE	TRUE
chr6	105368949	A	T	ENST00000652536	ENSG00000085377	PREP	TRUE	TRUE
chr6	105368959	C	A	ENST00000652536	ENSG00000085377	PREP	TRUE	TRUE
chr6	105368961	G	C	ENST00000652536	ENSG00000085377	PREP	TRUE	TRUE
chr6	105368961	G	T	ENST00000652536	ENSG00000085377	PREP	TRUE	TRUE
chr6	105368965	G	A	ENST00000652536	ENSG00000085377	PREP	TRUE	TRUE
chr6	105368974	C	A	ENST00000652536	ENSG00000085377	PREP	TRUE	TRUE
chr6	105368976	A	T	ENST00000652536	ENSG00000085377	PREP	TRUE	TRUE
chr6	105368984	G	C	ENST00000652536	ENSG00000085377	PREP	TRUE	TRUE
chr6	105368984	G	T	ENST00000652536	ENSG00000085377	PREP	TRUE	TRUE
chr6	105368987	G	C	ENST00000652536	ENSG00000085377	PREP	TRUE	TRUE
chr6	105368987	G	T	ENST00000652536	ENSG00000085377	PREP	TRUE	TRUE
chr6	105368995	T	A	ENST00000652536	ENSG00000085377	PREP	TRUE	TRUE
chr6	105368998	G	A	ENST00000652536	ENSG00000085377	PREP	TRUE	TRUE
chr6	105369019	C	A	ENST00000652536	ENSG00000085377	PREP	TRUE	TRUE
chr6	105369025	C	A	ENST00000652536	ENSG00000085377	PREP	TRUE	FALSE
chr6	105369025	C	G	ENST00000652536	ENSG00000085377	PREP	TRUE	FALSE
chr6	105369025	C	T	ENST00000652536	ENSG00000085377	PREP	TRUE	FALSE
chr6	105369026	T	A	ENST00000652536	ENSG00000085377	PREP	TRUE	FALSE
chr6	105369026	T	C	ENST00000652536	ENSG00000085377	PREP	TRUE	FALSE
chr6	105369026	T	G	ENST00000652536	ENSG00000085377	PREP	TRUE	FALSE
chr6	105373367	A	C	ENST00000652536	ENSG00000085377	PREP	TRUE	FALSE
chr6	105373367	A	G	ENST00000652536	ENSG00000085377	PREP	TRUE	FALSE
chr6	105373367	A	T	ENST00000652536	ENSG00000085377	PREP	TRUE	FALSE
chr6	105373368	C	A	ENST00000652536	ENSG00000085377	PREP	TRUE	FALSE
chr6	105373368	C	G	ENST00000652536	ENSG00000085377	PREP	TRUE	FALSE
chr6	105373368	C	T	ENST00000652536	ENSG00000085377	PREP	TRUE	FALSE
chr6	105373378	T	A	ENST00000652536	ENSG00000085377	PREP	TRUE	TRUE
chr6	105373381	C	A	ENST00000652536	ENSG00000085377	PREP	TRUE	TRUE
chr6	105373387	G	A	ENST00000652536	ENSG00000085377	PREP	TRUE	TRUE
chr6	105373390	G	A	ENST00000652536	ENSG00000085377	PREP	TRUE	TRUE
chr6	105373394	G	C	ENST00000652536	ENSG00000085377	PREP	TRUE	TRUE
chr6	105373394	G	T	ENST00000652536	ENSG00000085377	PREP	TRUE	TRUE
chr6	105373398	G	C	ENST00000652536	ENSG00000085377	PREP	TRUE	TRUE
chr6	105373398	G	T	ENST00000652536	ENSG00000085377	PREP	TRUE	TRUE
chr6	105373403	G	C	ENST00000652536	ENSG00000085377	PREP	TRUE	TRUE
chr6	105373403	G	T	ENST00000652536	ENSG00000085377	PREP	TRUE	TRUE
chr6	105373414	C	A	ENST00000652536	ENSG00000085377	PREP	TRUE	TRUE
chr6	105373417	T	A	ENST00000652536	ENSG00000085377	PREP	TRUE	TRUE
chr6	105373430	C	T	ENST00000652536	ENSG00000085377	PREP	TRUE	TRUE
chr6	105373431	C	T	ENST00000652536	ENSG00000085377	PREP	TRUE	TRUE
chr6	105373439	A	T	ENST00000652536	ENSG00000085377	PREP	TRUE	TRUE
chr6	105373450	T	A	ENST00000652536	ENSG00000085377	PREP	TRUE	TRUE
chr6	105373456	T	A	ENST00000652536	ENSG00000085377	PREP	TRUE	TRUE
chr6	105373459	C	A	ENST00000652536	ENSG00000085377	PREP	TRUE	TRUE
chr6	105373477	C	A	ENST00000652536	ENSG00000085377	PREP	TRUE	TRUE
chr6	105373480	T	A	ENST00000652536	ENSG00000085377	PREP	TRUE	TRUE
chr6	105373495	T	A	ENST00000652536	ENSG00000085377	PREP	TRUE	TRUE
chr6	105373504	T	A	ENST00000652536	ENSG00000085377	PREP	TRUE	TRUE
chr6	105373514	C	T	ENST00000652536	ENSG00000085377	PREP	TRUE	TRUE
chr6	105373515	C	T	ENST00000652536	ENSG00000085377	PREP	TRUE	TRUE
chr6	105373521	G	C	ENST00000652536	ENSG00000085377	PREP	TRUE	TRUE
chr6	105373521	G	T	ENST00000652536	ENSG00000085377	PREP	TRUE	TRUE
chr6	105373541	A	C	ENST00000652536	ENSG00000085377	PREP	TRUE	TRUE
chr6	105373541	A	T	ENST00000652536	ENSG00000085377	PREP	TRUE	TRUE
chr6	105373550	A	C	ENST00000652536	ENSG00000085377	PREP	TRUE	TRUE
chr6	105373550	A	T	ENST00000652536	ENSG00000085377	PREP	TRUE	TRUE
chr6	105373555	C	A	ENST00000652536	ENSG00000085377	PREP	TRUE	TRUE
chr6	105373564	C	A	ENST00000652536	ENSG00000085377	PREP	TRUE	TRUE
chr6	105373574	A	C	ENST00000652536	ENSG00000085377	PREP	TRUE	TRUE
chr6	105373574	A	T	ENST00000652536	ENSG00000085377	PREP	TRUE	TRUE
chr6	105373579	C	A	ENST00000652536	ENSG00000085377	PREP	TRUE	FALSE
chr6	105373579	C	G	ENST00000652536	ENSG00000085377	PREP	TRUE	FALSE
chr6	105373579	C	T	ENST00000652536	ENSG00000085377	PREP	TRUE	FALSE
chr6	105373580	T	A	ENST00000652536	ENSG00000085377	PREP	TRUE	FALSE
chr6	105373580	T	C	ENST00000652536	ENSG00000085377	PREP	TRUE	FALSE
chr6	105373580	T	G	ENST00000652536	ENSG00000085377	PREP	TRUE	FALSE
chr6	105376123	A	C	ENST00000652536	ENSG00000085377	PREP	TRUE	FALSE
chr6	105376123	A	G	ENST00000652536	ENSG00000085377	PREP	FALSE	FALSE
chr6	105376123	A	T	ENST00000652536	ENSG00000085377	PREP	TRUE	FALSE
chr6	105376124	C	A	ENST00000652536	ENSG00000085377	PREP	TRUE	FALSE
chr6	105376124	C	G	ENST00000652536	ENSG00000085377	PREP	TRUE	FALSE
chr6	105376124	C	T	ENST00000652536	ENSG00000085377	PREP	TRUE	FALSE
chr6	105376128	G	A	ENST00000652536	ENSG00000085377	PREP	TRUE	TRUE
chr6	105376179	T	A	ENST00000652536	ENSG00000085377	PREP	TRUE	TRUE
chr6	105376185	C	A	ENST00000652536	ENSG00000085377	PREP	TRUE	TRUE
chr6	105376191	C	A	ENST00000652536	ENSG00000085377	PREP	TRUE	TRUE
chr6	105376193	A	C	ENST00000652536	ENSG00000085377	PREP	TRUE	TRUE
chr6	105376193	A	T	ENST00000652536	ENSG00000085377	PREP	TRUE	TRUE
chr6	105376203	G	A	ENST00000652536	ENSG00000085377	PREP	TRUE	TRUE
chr6	105376207	A	C	ENST00000652536	ENSG00000085377	PREP	TRUE	TRUE
chr6	105376207	A	T	ENST00000652536	ENSG00000085377	PREP	TRUE	TRUE
chr6	105376211	A	C	ENST00000652536	ENSG00000085377	PREP	TRUE	TRUE
chr6	105376211	A	T	ENST00000652536	ENSG00000085377	PREP	TRUE	TRUE
chr6	105376218	G	A	ENST00000652536	ENSG00000085377	PREP	TRUE	TRUE
chr6	105376221	G	A	ENST00000652536	ENSG00000085377	PREP	TRUE	TRUE
chr6	105376227	G	A	ENST00000652536	ENSG00000085377	PREP	TRUE	TRUE
chr6	105376229	A	T	ENST00000652536	ENSG00000085377	PREP	TRUE	TRUE
chr6	105376240	G	C	ENST00000652536	ENSG00000085377	PREP	TRUE	TRUE
chr6	105376240	G	T	ENST00000652536	ENSG00000085377	PREP	TRUE	TRUE
chr6	105376246	A	C	ENST00000652536	ENSG00000085377	PREP	TRUE	TRUE
chr6	105376246	A	T	ENST00000652536	ENSG00000085377	PREP	TRUE	TRUE
chr6	105376252	A	C	ENST00000652536	ENSG00000085377	PREP	TRUE	TRUE
chr6	105376252	A	T	ENST00000652536	ENSG00000085377	PREP	TRUE	TRUE
chr6	105376256	C	A	ENST00000652536	ENSG00000085377	PREP	FALSE	FALSE
chr6	105376256	C	G	ENST00000652536	ENSG00000085377	PREP	FALSE	FALSE
chr6	105376256	C	T	ENST00000652536	ENSG00000085377	PREP	FALSE	FALSE
chr6	105376257	T	A	ENST00000652536	ENSG00000085377	PREP	FALSE	FALSE
chr6	105376257	T	C	ENST00000652536	ENSG00000085377	PREP	FALSE	FALSE
chr6	105376257	T	G	ENST00000652536	ENSG00000085377	PREP	FALSE	FALSE
chr6	105377384	A	C	ENST00000652536	ENSG00000085377	PREP	TRUE	FALSE
chr6	105377384	A	G	ENST00000652536	ENSG00000085377	PREP	TRUE	FALSE
chr6	105377384	A	T	ENST00000652536	ENSG00000085377	PREP	TRUE	FALSE
chr6	105377385	C	A	ENST00000652536	ENSG00000085377	PREP	TRUE	FALSE
chr6	105377385	C	G	ENST00000652536	ENSG00000085377	PREP	TRUE	FALSE
chr6	105377385	C	T	ENST00000652536	ENSG00000085377	PREP	TRUE	FALSE
chr6	105377390	T	A	ENST00000652536	ENSG00000085377	PREP	TRUE	TRUE
chr6	105377393	C	A	ENST00000652536	ENSG00000085377	PREP	TRUE	TRUE
chr6	105377396	T	A	ENST00000652536	ENSG00000085377	PREP	TRUE	TRUE
chr6	105377399	T	A	ENST00000652536	ENSG00000085377	PREP	TRUE	TRUE
chr6	105377406	G	T	ENST00000652536	ENSG00000085377	PREP	TRUE	TRUE
chr6	105377412	A	C	ENST00000652536	ENSG00000085377	PREP	TRUE	TRUE
chr6	105377412	A	T	ENST00000652536	ENSG00000085377	PREP	TRUE	TRUE
chr6	105377417	T	A	ENST00000652536	ENSG00000085377	PREP	TRUE	TRUE
chr6	105377421	A	C	ENST00000652536	ENSG00000085377	PREP	TRUE	TRUE
chr6	105377421	A	T	ENST00000652536	ENSG00000085377	PREP	TRUE	TRUE
chr6	105377427	A	C	ENST00000652536	ENSG00000085377	PREP	TRUE	TRUE
chr6	105377427	A	T	ENST00000652536	ENSG00000085377	PREP	TRUE	TRUE
chr6	105377435	C	A	ENST00000652536	ENSG00000085377	PREP	TRUE	TRUE
chr6	105377444	T	A	ENST00000652536	ENSG00000085377	PREP	TRUE	TRUE
chr6	105377447	C	A	ENST00000652536	ENSG00000085377	PREP	TRUE	TRUE
chr6	105377450	T	A	ENST00000652536	ENSG00000085377	PREP	TRUE	TRUE
chr6	105377451	G	C	ENST00000652536	ENSG00000085377	PREP	TRUE	TRUE
chr6	105377451	G	T	ENST00000652536	ENSG00000085377	PREP	TRUE	TRUE
chr6	105377455	A	C	ENST00000652536	ENSG00000085377	PREP	TRUE	TRUE
chr6	105377455	A	T	ENST00000652536	ENSG00000085377	PREP	TRUE	TRUE
chr6	105377462	T	A	ENST00000652536	ENSG00000085377	PREP	TRUE	TRUE
chr6	105377469	A	T	ENST00000652536	ENSG00000085377	PREP	TRUE	TRUE
chr6	105377474	G	A	ENST00000652536	ENSG00000085377	PREP	TRUE	TRUE
chr6	105377477	C	A	ENST00000652536	ENSG00000085377	PREP	TRUE	TRUE
chr6	105377498	T	A	ENST00000652536	ENSG00000085377	PREP	TRUE	TRUE
chr6	105377504	G	A	ENST00000652536	ENSG00000085377	PREP	TRUE	TRUE
chr6	105377510	C	A	ENST00000652536	ENSG00000085377	PREP	TRUE	TRUE
chr6	105377520	C	A	ENST00000652536	ENSG00000085377	PREP	TRUE	FALSE
chr6	105377520	C	G	ENST00000652536	ENSG00000085377	PREP	TRUE	FALSE
chr6	105377520	C	T	ENST00000652536	ENSG00000085377	PREP	TRUE	FALSE
chr6	105377521	T	A	ENST00000652536	ENSG00000085377	PREP	TRUE	FALSE
chr6	105377521	T	C	ENST00000652536	ENSG00000085377	PREP	TRUE	FALSE
chr6	105377521	T	G	ENST00000652536	ENSG00000085377	PREP	TRUE	FALSE
chr6	105397851	A	C	ENST00000652536	ENSG00000085377	PREP	TRUE	FALSE
chr6	105397851	A	G	ENST00000652536	ENSG00000085377	PREP	TRUE	FALSE
chr6	105397851	A	T	ENST00000652536	ENSG00000085377	PREP	TRUE	FALSE
chr6	105397852	C	A	ENST00000652536	ENSG00000085377	PREP	TRUE	FALSE
chr6	105397852	C	G	ENST00000652536	ENSG00000085377	PREP	TRUE	FALSE
chr6	105397852	C	T	ENST00000652536	ENSG00000085377	PREP	TRUE	FALSE
chr6	105397855	T	A	ENST00000652536	ENSG00000085377	PREP	TRUE	TRUE
chr6	105397861	G	A	ENST00000652536	ENSG00000085377	PREP	TRUE	TRUE
chr6	105397864	C	A	ENST00000652536	ENSG00000085377	PREP	TRUE	TRUE
chr6	105397879	C	A	ENST00000652536	ENSG00000085377	PREP	TRUE	TRUE
chr6	105397883	C	T	ENST00000652536	ENSG00000085377	PREP	TRUE	TRUE
chr6	105397884	C	T	ENST00000652536	ENSG00000085377	PREP	TRUE	TRUE
chr6	105397889	G	C	ENST00000652536	ENSG00000085377	PREP	TRUE	TRUE
chr6	105397889	G	T	ENST00000652536	ENSG00000085377	PREP	TRUE	TRUE
chr6	105397898	A	T	ENST00000652536	ENSG00000085377	PREP	TRUE	TRUE
chr6	105397906	T	A	ENST00000652536	ENSG00000085377	PREP	TRUE	FALSE
chr6	105397916	A	C	ENST00000652536	ENSG00000085377	PREP	TRUE	FALSE
chr6	105397916	A	T	ENST00000652536	ENSG00000085377	PREP	TRUE	FALSE
chr6	105397924	G	A	ENST00000652536	ENSG00000085377	PREP	FALSE	FALSE
chr6	105397928	C	A	ENST00000652536	ENSG00000085377	PREP	TRUE	TRUE
chr6	105397928	C	G	ENST00000652536	ENSG00000085377	PREP	TRUE	TRUE
chr6	105397928	C	T	ENST00000652536	ENSG00000085377	PREP	TRUE	TRUE
chr6	105397929	T	A	ENST00000652536	ENSG00000085377	PREP	TRUE	TRUE
chr6	105397929	T	C	ENST00000652536	ENSG00000085377	PREP	TRUE	TRUE
chr6	105397929	T	G	ENST00000652536	ENSG00000085377	PREP	TRUE	TRUE
chr6	105402845	A	C	ENST00000652536	ENSG00000085377	PREP	TRUE	FALSE
chr6	105402845	A	G	ENST00000652536	ENSG00000085377	PREP	TRUE	FALSE
chr6	105402845	A	T	ENST00000652536	ENSG00000085377	PREP	TRUE	FALSE
chr6	105402846	C	A	ENST00000652536	ENSG00000085377	PREP	TRUE	FALSE
chr6	105402846	C	G	ENST00000652536	ENSG00000085377	PREP	TRUE	FALSE
chr6	105402846	C	T	ENST00000652536	ENSG00000085377	PREP	TRUE	FALSE
chr6	105402855	C	A	ENST00000652536	ENSG00000085377	PREP	FALSE	FALSE
chr6	105402862	G	C	ENST00000652536	ENSG00000085377	PREP	FALSE	FALSE
chr6	105402862	G	T	ENST00000652536	ENSG00000085377	PREP	FALSE	FALSE
chr6	105402874	G	C	ENST00000652536	ENSG00000085377	PREP	FALSE	FALSE
chr6	105402874	G	T	ENST00000652536	ENSG00000085377	PREP	FALSE	FALSE
chr6	105402879	G	A	ENST00000652536	ENSG00000085377	PREP	FALSE	FALSE
chr6	106086558	T	A	ENST00000369096	ENSG00000057657	PRDM1	FALSE	FALSE
chr6	106086568	C	A	ENST00000369096	ENSG00000057657	PRDM1	FALSE	FALSE
chr6	106086570	T	A	ENST00000369096	ENSG00000057657	PRDM1	FALSE	FALSE
chr6	106086572	G	T	ENST00000369096	ENSG00000057657	PRDM1	FALSE	FALSE
chr6	106086575	A	T	ENST00000369096	ENSG00000057657	PRDM1	FALSE	FALSE
chr6	106086594	T	A	ENST00000369096	ENSG00000057657	PRDM1	FALSE	FALSE
chr6	106086596	G	A	ENST00000369096	ENSG00000057657	PRDM1	TRUE	FALSE
chr6	106086596	G	C	ENST00000369096	ENSG00000057657	PRDM1	TRUE	FALSE
chr6	106086596	G	T	ENST00000369096	ENSG00000057657	PRDM1	TRUE	FALSE
chr6	106086597	T	A	ENST00000369096	ENSG00000057657	PRDM1	TRUE	FALSE
chr6	106086597	T	C	ENST00000369096	ENSG00000057657	PRDM1	TRUE	FALSE
chr6	106086597	T	G	ENST00000369096	ENSG00000057657	PRDM1	TRUE	FALSE
chr6	106088199	A	C	ENST00000369096	ENSG00000057657	PRDM1	TRUE	FALSE
chr6	106088199	A	G	ENST00000369096	ENSG00000057657	PRDM1	TRUE	FALSE
chr6	106088199	A	T	ENST00000369096	ENSG00000057657	PRDM1	TRUE	FALSE
chr6	106088200	G	A	ENST00000369096	ENSG00000057657	PRDM1	TRUE	FALSE
chr6	106088200	G	C	ENST00000369096	ENSG00000057657	PRDM1	TRUE	FALSE
chr6	106088200	G	T	ENST00000369096	ENSG00000057657	PRDM1	TRUE	FALSE
chr6	106088210	A	T	ENST00000369096	ENSG00000057657	PRDM1	FALSE	FALSE
chr6	106088215	T	A	ENST00000369096	ENSG00000057657	PRDM1	TRUE	FALSE
chr6	106088237	C	T	ENST00000369096	ENSG00000057657	PRDM1	TRUE	TRUE
chr6	106088240	G	T	ENST00000369096	ENSG00000057657	PRDM1	TRUE	TRUE
chr6	106088244	T	A	ENST00000369096	ENSG00000057657	PRDM1	TRUE	TRUE
chr6	106088249	G	T	ENST00000369096	ENSG00000057657	PRDM1	TRUE	TRUE
chr6	106088258	A	T	ENST00000369096	ENSG00000057657	PRDM1	TRUE	TRUE
chr6	106088270	A	T	ENST00000369096	ENSG00000057657	PRDM1	TRUE	TRUE
chr6	106088282	G	T	ENST00000369096	ENSG00000057657	PRDM1	TRUE	TRUE
chr6	106088304	G	A	ENST00000369096	ENSG00000057657	PRDM1	TRUE	TRUE
chr6	106088305	G	A	ENST00000369096	ENSG00000057657	PRDM1	TRUE	TRUE
chr6	106088309	G	T	ENST00000369096	ENSG00000057657	PRDM1	TRUE	TRUE
chr6	106088315	G	T	ENST00000369096	ENSG00000057657	PRDM1	TRUE	TRUE
chr6	106088321	G	T	ENST00000369096	ENSG00000057657	PRDM1	TRUE	TRUE
chr6	106088324	G	T	ENST00000369096	ENSG00000057657	PRDM1	TRUE	TRUE
chr6	106088327	A	T	ENST00000369096	ENSG00000057657	PRDM1	TRUE	TRUE
chr6	106088332	T	A	ENST00000369096	ENSG00000057657	PRDM1	TRUE	TRUE
chr6	106088338	C	A	ENST00000369096	ENSG00000057657	PRDM1	TRUE	TRUE
chr6	106088338	C	G	ENST00000369096	ENSG00000057657	PRDM1	TRUE	TRUE
chr6	106088358	G	A	ENST00000369096	ENSG00000057657	PRDM1	TRUE	TRUE
chr6	106088359	G	A	ENST00000369096	ENSG00000057657	PRDM1	TRUE	TRUE
chr6	106088385	C	A	ENST00000369096	ENSG00000057657	PRDM1	TRUE	TRUE
chr6	106088390	C	T	ENST00000369096	ENSG00000057657	PRDM1	TRUE	TRUE
chr6	106088396	G	T	ENST00000369096	ENSG00000057657	PRDM1	TRUE	TRUE
chr6	106088406	T	A	ENST00000369096	ENSG00000057657	PRDM1	TRUE	TRUE
chr6	106088406	T	G	ENST00000369096	ENSG00000057657	PRDM1	TRUE	TRUE
chr6	106088426	A	T	ENST00000369096	ENSG00000057657	PRDM1	TRUE	TRUE
chr6	106088431	T	A	ENST00000369096	ENSG00000057657	PRDM1	TRUE	TRUE
chr6	106088431	T	G	ENST00000369096	ENSG00000057657	PRDM1	TRUE	TRUE
chr6	106088444	G	T	ENST00000369096	ENSG00000057657	PRDM1	TRUE	TRUE
chr6	106088447	G	T	ENST00000369096	ENSG00000057657	PRDM1	TRUE	TRUE
chr6	106088450	G	A	ENST00000369096	ENSG00000057657	PRDM1	TRUE	FALSE
chr6	106088450	G	C	ENST00000369096	ENSG00000057657	PRDM1	TRUE	FALSE
chr6	106088450	G	T	ENST00000369096	ENSG00000057657	PRDM1	TRUE	FALSE
chr6	106088451	T	A	ENST00000369096	ENSG00000057657	PRDM1	TRUE	FALSE
chr6	106088451	T	C	ENST00000369096	ENSG00000057657	PRDM1	TRUE	FALSE
chr6	106088451	T	G	ENST00000369096	ENSG00000057657	PRDM1	TRUE	FALSE
chr6	106095613	A	C	ENST00000369096	ENSG00000057657	PRDM1	TRUE	FALSE
chr6	106095613	A	G	ENST00000369096	ENSG00000057657	PRDM1	TRUE	FALSE
chr6	106095613	A	T	ENST00000369096	ENSG00000057657	PRDM1	TRUE	FALSE
chr6	106095614	G	A	ENST00000369096	ENSG00000057657	PRDM1	TRUE	FALSE
chr6	106095614	G	C	ENST00000369096	ENSG00000057657	PRDM1	TRUE	FALSE
chr6	106095614	G	T	ENST00000369096	ENSG00000057657	PRDM1	TRUE	FALSE
chr6	106095621	G	T	ENST00000369096	ENSG00000057657	PRDM1	TRUE	TRUE
chr6	106095633	A	T	ENST00000369096	ENSG00000057657	PRDM1	TRUE	TRUE
chr6	106095636	G	T	ENST00000369096	ENSG00000057657	PRDM1	TRUE	TRUE
chr6	106095641	C	A	ENST00000369096	ENSG00000057657	PRDM1	TRUE	TRUE
chr6	106095641	C	G	ENST00000369096	ENSG00000057657	PRDM1	TRUE	TRUE
chr6	106095648	A	T	ENST00000369096	ENSG00000057657	PRDM1	TRUE	TRUE
chr6	106095663	G	T	ENST00000369096	ENSG00000057657	PRDM1	TRUE	TRUE
chr6	106095678	G	T	ENST00000369096	ENSG00000057657	PRDM1	TRUE	TRUE
chr6	106095686	C	A	ENST00000369096	ENSG00000057657	PRDM1	TRUE	TRUE
chr6	106095686	C	G	ENST00000369096	ENSG00000057657	PRDM1	TRUE	TRUE
chr6	106095705	A	T	ENST00000369096	ENSG00000057657	PRDM1	TRUE	TRUE
chr6	106095720	A	T	ENST00000369096	ENSG00000057657	PRDM1	TRUE	TRUE
chr6	106095725	T	A	ENST00000369096	ENSG00000057657	PRDM1	TRUE	TRUE
chr6	106095725	T	G	ENST00000369096	ENSG00000057657	PRDM1	TRUE	TRUE
chr6	106095730	G	A	ENST00000369096	ENSG00000057657	PRDM1	TRUE	TRUE
chr6	106095731	G	A	ENST00000369096	ENSG00000057657	PRDM1	TRUE	TRUE
chr6	106095735	G	A	ENST00000369096	ENSG00000057657	PRDM1	TRUE	FALSE
chr6	106095735	G	C	ENST00000369096	ENSG00000057657	PRDM1	TRUE	FALSE
chr6	106095735	G	T	ENST00000369096	ENSG00000057657	PRDM1	TRUE	FALSE
chr6	106095736	T	A	ENST00000369096	ENSG00000057657	PRDM1	TRUE	FALSE
chr6	106095736	T	C	ENST00000369096	ENSG00000057657	PRDM1	TRUE	FALSE
chr6	106095736	T	G	ENST00000369096	ENSG00000057657	PRDM1	TRUE	FALSE
chr6	106099298	A	C	ENST00000369096	ENSG00000057657	PRDM1	TRUE	FALSE
chr6	106099298	A	G	ENST00000369096	ENSG00000057657	PRDM1	TRUE	FALSE
chr6	106099298	A	T	ENST00000369096	ENSG00000057657	PRDM1	TRUE	FALSE
chr6	106099299	G	A	ENST00000369096	ENSG00000057657	PRDM1	TRUE	FALSE
chr6	106099299	G	C	ENST00000369096	ENSG00000057657	PRDM1	TRUE	FALSE
chr6	106099299	G	T	ENST00000369096	ENSG00000057657	PRDM1	TRUE	FALSE
chr6	106099305	T	A	ENST00000369096	ENSG00000057657	PRDM1	TRUE	TRUE
chr6	106099305	T	G	ENST00000369096	ENSG00000057657	PRDM1	TRUE	TRUE
chr6	106099309	A	T	ENST00000369096	ENSG00000057657	PRDM1	TRUE	TRUE
chr6	106099315	G	T	ENST00000369096	ENSG00000057657	PRDM1	TRUE	TRUE
chr6	106099345	G	T	ENST00000369096	ENSG00000057657	PRDM1	TRUE	TRUE
chr6	106099348	G	T	ENST00000369096	ENSG00000057657	PRDM1	TRUE	TRUE
chr6	106099351	A	T	ENST00000369096	ENSG00000057657	PRDM1	TRUE	TRUE
chr6	106099361	G	A	ENST00000369096	ENSG00000057657	PRDM1	TRUE	TRUE
chr6	106099362	G	A	ENST00000369096	ENSG00000057657	PRDM1	TRUE	TRUE
chr6	106099371	T	A	ENST00000369096	ENSG00000057657	PRDM1	TRUE	TRUE
chr6	106099371	T	G	ENST00000369096	ENSG00000057657	PRDM1	TRUE	TRUE
chr6	106099396	G	T	ENST00000369096	ENSG00000057657	PRDM1	TRUE	TRUE
chr6	106099399	C	T	ENST00000369096	ENSG00000057657	PRDM1	TRUE	TRUE
chr6	106099416	T	A	ENST00000369096	ENSG00000057657	PRDM1	TRUE	TRUE
chr6	106099417	C	T	ENST00000369096	ENSG00000057657	PRDM1	TRUE	TRUE
chr6	106099437	C	A	ENST00000369096	ENSG00000057657	PRDM1	TRUE	TRUE
chr6	106099437	C	G	ENST00000369096	ENSG00000057657	PRDM1	TRUE	TRUE
chr6	106099443	C	A	ENST00000369096	ENSG00000057657	PRDM1	TRUE	TRUE
chr6	106099443	C	G	ENST00000369096	ENSG00000057657	PRDM1	TRUE	TRUE
chr6	106099450	A	T	ENST00000369096	ENSG00000057657	PRDM1	TRUE	TRUE
chr6	106099468	C	T	ENST00000369096	ENSG00000057657	PRDM1	TRUE	TRUE
chr6	106099471	G	T	ENST00000369096	ENSG00000057657	PRDM1	TRUE	TRUE
chr6	106099484	G	A	ENST00000369096	ENSG00000057657	PRDM1	TRUE	TRUE
chr6	106099485	G	A	ENST00000369096	ENSG00000057657	PRDM1	TRUE	TRUE
chr6	106099488	T	A	ENST00000369096	ENSG00000057657	PRDM1	TRUE	TRUE
chr6	106099488	T	G	ENST00000369096	ENSG00000057657	PRDM1	TRUE	TRUE
chr6	106099491	T	A	ENST00000369096	ENSG00000057657	PRDM1	TRUE	TRUE
chr6	106099504	G	T	ENST00000369096	ENSG00000057657	PRDM1	TRUE	TRUE
chr6	106099518	C	A	ENST00000369096	ENSG00000057657	PRDM1	TRUE	TRUE
chr6	106099518	C	G	ENST00000369096	ENSG00000057657	PRDM1	TRUE	TRUE
chr6	106099524	T	A	ENST00000369096	ENSG00000057657	PRDM1	TRUE	TRUE
chr6	106099524	T	G	ENST00000369096	ENSG00000057657	PRDM1	TRUE	TRUE
chr6	106099528	G	T	ENST00000369096	ENSG00000057657	PRDM1	TRUE	TRUE
chr6	106099531	G	T	ENST00000369096	ENSG00000057657	PRDM1	TRUE	TRUE
chr6	106099553	G	A	ENST00000369096	ENSG00000057657	PRDM1	TRUE	FALSE
chr6	106099553	G	C	ENST00000369096	ENSG00000057657	PRDM1	TRUE	FALSE
chr6	106099553	G	T	ENST00000369096	ENSG00000057657	PRDM1	TRUE	FALSE
chr6	106099554	T	A	ENST00000369096	ENSG00000057657	PRDM1	TRUE	FALSE
chr6	106099554	T	C	ENST00000369096	ENSG00000057657	PRDM1	TRUE	FALSE
chr6	106099554	T	G	ENST00000369096	ENSG00000057657	PRDM1	TRUE	FALSE
chr6	106104823	A	C	ENST00000369096	ENSG00000057657	PRDM1	TRUE	FALSE
chr6	106104823	A	G	ENST00000369096	ENSG00000057657	PRDM1	TRUE	FALSE
chr6	106104823	A	T	ENST00000369096	ENSG00000057657	PRDM1	TRUE	FALSE
chr6	106104824	G	A	ENST00000369096	ENSG00000057657	PRDM1	TRUE	FALSE
chr6	106104824	G	C	ENST00000369096	ENSG00000057657	PRDM1	TRUE	FALSE
chr6	106104824	G	T	ENST00000369096	ENSG00000057657	PRDM1	TRUE	FALSE
chr6	106104827	C	T	ENST00000369096	ENSG00000057657	PRDM1	TRUE	TRUE
chr6	106104833	C	T	ENST00000369096	ENSG00000057657	PRDM1	TRUE	TRUE
chr6	106104845	A	T	ENST00000369096	ENSG00000057657	PRDM1	TRUE	TRUE
chr6	106104848	C	T	ENST00000369096	ENSG00000057657	PRDM1	TRUE	TRUE
chr6	106104860	G	T	ENST00000369096	ENSG00000057657	PRDM1	TRUE	TRUE
chr6	106104863	A	T	ENST00000369096	ENSG00000057657	PRDM1	TRUE	TRUE
chr6	106104869	G	T	ENST00000369096	ENSG00000057657	PRDM1	TRUE	TRUE
chr6	106104877	C	A	ENST00000369096	ENSG00000057657	PRDM1	TRUE	TRUE
chr6	106104881	A	T	ENST00000369096	ENSG00000057657	PRDM1	TRUE	TRUE
chr6	106104893	A	T	ENST00000369096	ENSG00000057657	PRDM1	TRUE	TRUE
chr6	106104896	A	T	ENST00000369096	ENSG00000057657	PRDM1	TRUE	TRUE
chr6	106104899	G	T	ENST00000369096	ENSG00000057657	PRDM1	TRUE	TRUE
chr6	106104904	C	A	ENST00000369096	ENSG00000057657	PRDM1	TRUE	TRUE
chr6	106104904	C	G	ENST00000369096	ENSG00000057657	PRDM1	TRUE	TRUE
chr6	106104911	A	T	ENST00000369096	ENSG00000057657	PRDM1	TRUE	TRUE
chr6	106104914	G	T	ENST00000369096	ENSG00000057657	PRDM1	TRUE	TRUE
chr6	106104923	A	T	ENST00000369096	ENSG00000057657	PRDM1	TRUE	TRUE
chr6	106104927	T	A	ENST00000369096	ENSG00000057657	PRDM1	TRUE	TRUE
chr6	106104944	A	T	ENST00000369096	ENSG00000057657	PRDM1	TRUE	TRUE
chr6	106104947	G	T	ENST00000369096	ENSG00000057657	PRDM1	TRUE	TRUE
chr6	106104950	A	T	ENST00000369096	ENSG00000057657	PRDM1	TRUE	TRUE
chr6	106104961	C	A	ENST00000369096	ENSG00000057657	PRDM1	TRUE	TRUE
chr6	106104961	C	G	ENST00000369096	ENSG00000057657	PRDM1	TRUE	TRUE
chr6	106104975	C	A	ENST00000369096	ENSG00000057657	PRDM1	TRUE	TRUE
chr6	106104975	C	G	ENST00000369096	ENSG00000057657	PRDM1	TRUE	TRUE
chr6	106104987	C	A	ENST00000369096	ENSG00000057657	PRDM1	TRUE	TRUE
chr6	106104987	C	G	ENST00000369096	ENSG00000057657	PRDM1	TRUE	TRUE
chr6	106104989	G	T	ENST00000369096	ENSG00000057657	PRDM1	TRUE	TRUE
chr6	106104992	A	T	ENST00000369096	ENSG00000057657	PRDM1	TRUE	TRUE
chr6	106105010	A	T	ENST00000369096	ENSG00000057657	PRDM1	TRUE	TRUE
chr6	106105013	A	T	ENST00000369096	ENSG00000057657	PRDM1	TRUE	TRUE
chr6	106105028	G	T	ENST00000369096	ENSG00000057657	PRDM1	TRUE	TRUE
chr6	106105042	C	A	ENST00000369096	ENSG00000057657	PRDM1	TRUE	TRUE
chr6	106105042	C	G	ENST00000369096	ENSG00000057657	PRDM1	TRUE	TRUE
chr6	106105057	C	A	ENST00000369096	ENSG00000057657	PRDM1	TRUE	TRUE
chr6	106105057	C	G	ENST00000369096	ENSG00000057657	PRDM1	TRUE	TRUE
chr6	106105079	G	T	ENST00000369096	ENSG00000057657	PRDM1	TRUE	TRUE
chr6	106105089	T	A	ENST00000369096	ENSG00000057657	PRDM1	TRUE	TRUE
chr6	106105091	A	T	ENST00000369096	ENSG00000057657	PRDM1	TRUE	TRUE
chr6	106105108	C	A	ENST00000369096	ENSG00000057657	PRDM1	TRUE	TRUE
chr6	106105108	C	G	ENST00000369096	ENSG00000057657	PRDM1	TRUE	TRUE
chr6	106105115	G	T	ENST00000369096	ENSG00000057657	PRDM1	TRUE	TRUE
chr6	106105118	A	T	ENST00000369096	ENSG00000057657	PRDM1	TRUE	TRUE
chr6	106105129	C	A	ENST00000369096	ENSG00000057657	PRDM1	TRUE	TRUE
chr6	106105129	C	G	ENST00000369096	ENSG00000057657	PRDM1	TRUE	TRUE
chr6	106105178	A	T	ENST00000369096	ENSG00000057657	PRDM1	TRUE	TRUE
chr6	106105193	C	T	ENST00000369096	ENSG00000057657	PRDM1	TRUE	TRUE
chr6	106105202	A	T	ENST00000369096	ENSG00000057657	PRDM1	TRUE	TRUE
chr6	106105262	C	T	ENST00000369096	ENSG00000057657	PRDM1	TRUE	TRUE
chr6	106105265	G	T	ENST00000369096	ENSG00000057657	PRDM1	TRUE	TRUE
chr6	106105282	C	A	ENST00000369096	ENSG00000057657	PRDM1	TRUE	TRUE
chr6	106105282	C	G	ENST00000369096	ENSG00000057657	PRDM1	TRUE	TRUE
chr6	106105288	C	A	ENST00000369096	ENSG00000057657	PRDM1	TRUE	TRUE
chr6	106105288	C	G	ENST00000369096	ENSG00000057657	PRDM1	TRUE	TRUE
chr6	106105290	T	A	ENST00000369096	ENSG00000057657	PRDM1	TRUE	TRUE
chr6	106105303	C	A	ENST00000369096	ENSG00000057657	PRDM1	TRUE	TRUE
chr6	106105303	C	G	ENST00000369096	ENSG00000057657	PRDM1	TRUE	TRUE
chr6	106105310	G	T	ENST00000369096	ENSG00000057657	PRDM1	TRUE	TRUE
chr6	106105317	T	A	ENST00000369096	ENSG00000057657	PRDM1	TRUE	TRUE
chr6	106105327	C	A	ENST00000369096	ENSG00000057657	PRDM1	TRUE	TRUE
chr6	106105327	C	G	ENST00000369096	ENSG00000057657	PRDM1	TRUE	TRUE
chr6	106105336	C	A	ENST00000369096	ENSG00000057657	PRDM1	TRUE	TRUE
chr6	106105336	C	G	ENST00000369096	ENSG00000057657	PRDM1	TRUE	TRUE
chr6	106105374	C	A	ENST00000369096	ENSG00000057657	PRDM1	TRUE	TRUE
chr6	106105378	C	A	ENST00000369096	ENSG00000057657	PRDM1	TRUE	TRUE
chr6	106105378	C	G	ENST00000369096	ENSG00000057657	PRDM1	TRUE	TRUE
chr6	106105390	C	A	ENST00000369096	ENSG00000057657	PRDM1	TRUE	TRUE
chr6	106105390	C	G	ENST00000369096	ENSG00000057657	PRDM1	TRUE	TRUE
chr6	106105394	A	T	ENST00000369096	ENSG00000057657	PRDM1	TRUE	TRUE
chr6	106105404	T	A	ENST00000369096	ENSG00000057657	PRDM1	TRUE	TRUE
chr6	106105414	C	A	ENST00000369096	ENSG00000057657	PRDM1	TRUE	TRUE
chr6	106105414	C	G	ENST00000369096	ENSG00000057657	PRDM1	TRUE	TRUE
chr6	106105426	T	A	ENST00000369096	ENSG00000057657	PRDM1	TRUE	TRUE
chr6	106105492	C	A	ENST00000369096	ENSG00000057657	PRDM1	TRUE	TRUE
chr6	106105501	C	A	ENST00000369096	ENSG00000057657	PRDM1	TRUE	TRUE
chr6	106105501	C	G	ENST00000369096	ENSG00000057657	PRDM1	TRUE	TRUE
chr6	106105566	C	A	ENST00000369096	ENSG00000057657	PRDM1	TRUE	TRUE
chr6	106105575	C	A	ENST00000369096	ENSG00000057657	PRDM1	TRUE	TRUE
chr6	106105575	C	G	ENST00000369096	ENSG00000057657	PRDM1	TRUE	TRUE
chr6	106105580	G	T	ENST00000369096	ENSG00000057657	PRDM1	TRUE	TRUE
chr6	106105593	T	A	ENST00000369096	ENSG00000057657	PRDM1	TRUE	TRUE
chr6	106105598	C	T	ENST00000369096	ENSG00000057657	PRDM1	TRUE	TRUE
chr6	106105604	G	T	ENST00000369096	ENSG00000057657	PRDM1	TRUE	TRUE
chr6	106105616	G	T	ENST00000369096	ENSG00000057657	PRDM1	TRUE	TRUE
chr6	106105676	A	T	ENST00000369096	ENSG00000057657	PRDM1	TRUE	TRUE
chr6	106105682	A	T	ENST00000369096	ENSG00000057657	PRDM1	TRUE	TRUE
chr6	106105690	T	A	ENST00000369096	ENSG00000057657	PRDM1	TRUE	TRUE
chr6	106105718	G	T	ENST00000369096	ENSG00000057657	PRDM1	TRUE	TRUE
chr6	106105736	G	T	ENST00000369096	ENSG00000057657	PRDM1	TRUE	TRUE
chr6	106105748	C	T	ENST00000369096	ENSG00000057657	PRDM1	TRUE	TRUE
chr6	106105754	A	T	ENST00000369096	ENSG00000057657	PRDM1	TRUE	TRUE
chr6	106105764	C	A	ENST00000369096	ENSG00000057657	PRDM1	TRUE	TRUE
chr6	106105764	C	G	ENST00000369096	ENSG00000057657	PRDM1	TRUE	TRUE
chr6	106105793	G	T	ENST00000369096	ENSG00000057657	PRDM1	TRUE	TRUE
chr6	106105811	A	T	ENST00000369096	ENSG00000057657	PRDM1	TRUE	TRUE
chr6	106105817	A	T	ENST00000369096	ENSG00000057657	PRDM1	TRUE	TRUE
chr6	106105820	A	T	ENST00000369096	ENSG00000057657	PRDM1	TRUE	TRUE
chr6	106105837	C	A	ENST00000369096	ENSG00000057657	PRDM1	TRUE	TRUE
chr6	106105837	C	G	ENST00000369096	ENSG00000057657	PRDM1	TRUE	TRUE
chr6	106105838	A	T	ENST00000369096	ENSG00000057657	PRDM1	TRUE	TRUE
chr6	106105852	C	A	ENST00000369096	ENSG00000057657	PRDM1	TRUE	TRUE
chr6	106105852	C	G	ENST00000369096	ENSG00000057657	PRDM1	TRUE	TRUE
chr6	106105859	A	T	ENST00000369096	ENSG00000057657	PRDM1	TRUE	TRUE
chr6	106105862	A	T	ENST00000369096	ENSG00000057657	PRDM1	TRUE	TRUE
chr6	106105865	C	T	ENST00000369096	ENSG00000057657	PRDM1	TRUE	TRUE
chr6	106105874	A	T	ENST00000369096	ENSG00000057657	PRDM1	TRUE	TRUE
chr6	106105880	A	T	ENST00000369096	ENSG00000057657	PRDM1	TRUE	TRUE
chr6	106105885	C	A	ENST00000369096	ENSG00000057657	PRDM1	TRUE	TRUE
chr6	106105885	C	G	ENST00000369096	ENSG00000057657	PRDM1	TRUE	TRUE
chr6	106105886	G	T	ENST00000369096	ENSG00000057657	PRDM1	TRUE	TRUE
chr6	106105891	C	A	ENST00000369096	ENSG00000057657	PRDM1	TRUE	TRUE
chr6	106105900	C	A	ENST00000369096	ENSG00000057657	PRDM1	TRUE	TRUE
chr6	106105904	A	T	ENST00000369096	ENSG00000057657	PRDM1	TRUE	TRUE
chr6	106105916	C	T	ENST00000369096	ENSG00000057657	PRDM1	TRUE	TRUE
chr6	106105931	A	T	ENST00000369096	ENSG00000057657	PRDM1	TRUE	TRUE
chr6	106105934	G	A	ENST00000369096	ENSG00000057657	PRDM1	TRUE	FALSE
chr6	106105934	G	C	ENST00000369096	ENSG00000057657	PRDM1	TRUE	FALSE
chr6	106105934	G	T	ENST00000369096	ENSG00000057657	PRDM1	TRUE	FALSE
chr6	106105935	T	A	ENST00000369096	ENSG00000057657	PRDM1	TRUE	FALSE
chr6	106105935	T	C	ENST00000369096	ENSG00000057657	PRDM1	TRUE	FALSE
chr6	106105935	T	G	ENST00000369096	ENSG00000057657	PRDM1	TRUE	FALSE
chr6	106106369	A	C	ENST00000369096	ENSG00000057657	PRDM1	TRUE	FALSE
chr6	106106369	A	G	ENST00000369096	ENSG00000057657	PRDM1	TRUE	FALSE
chr6	106106369	A	T	ENST00000369096	ENSG00000057657	PRDM1	TRUE	FALSE
chr6	106106370	G	A	ENST00000369096	ENSG00000057657	PRDM1	TRUE	FALSE
chr6	106106370	G	C	ENST00000369096	ENSG00000057657	PRDM1	TRUE	FALSE
chr6	106106370	G	T	ENST00000369096	ENSG00000057657	PRDM1	TRUE	FALSE
chr6	106106380	A	T	ENST00000369096	ENSG00000057657	PRDM1	TRUE	TRUE
chr6	106106392	G	T	ENST00000369096	ENSG00000057657	PRDM1	TRUE	TRUE
chr6	106106395	G	T	ENST00000369096	ENSG00000057657	PRDM1	TRUE	TRUE
chr6	106106407	A	T	ENST00000369096	ENSG00000057657	PRDM1	TRUE	TRUE
chr6	106106412	T	A	ENST00000369096	ENSG00000057657	PRDM1	TRUE	TRUE
chr6	106106413	C	T	ENST00000369096	ENSG00000057657	PRDM1	TRUE	TRUE
chr6	106106421	C	A	ENST00000369096	ENSG00000057657	PRDM1	TRUE	TRUE
chr6	106106425	A	T	ENST00000369096	ENSG00000057657	PRDM1	TRUE	TRUE
chr6	106106437	C	T	ENST00000369096	ENSG00000057657	PRDM1	TRUE	TRUE
chr6	106106452	C	T	ENST00000369096	ENSG00000057657	PRDM1	FALSE	FALSE
chr6	106106455	A	T	ENST00000369096	ENSG00000057657	PRDM1	FALSE	FALSE
chr6	106106463	C	A	ENST00000369096	ENSG00000057657	PRDM1	FALSE	FALSE
chr6	106106463	C	G	ENST00000369096	ENSG00000057657	PRDM1	FALSE	FALSE
chr6	106106476	G	T	ENST00000369096	ENSG00000057657	PRDM1	FALSE	FALSE
chr6	106106479	G	T	ENST00000369096	ENSG00000057657	PRDM1	FALSE	FALSE
chr6	106106482	A	T	ENST00000369096	ENSG00000057657	PRDM1	FALSE	FALSE
chr6	106106491	G	T	ENST00000369096	ENSG00000057657	PRDM1	FALSE	FALSE
chr6	106106496	C	A	ENST00000369096	ENSG00000057657	PRDM1	FALSE	FALSE
chr6	106106497	C	T	ENST00000369096	ENSG00000057657	PRDM1	FALSE	FALSE
chr6	106106500	G	A	ENST00000369096	ENSG00000057657	PRDM1	TRUE	FALSE
chr6	106106500	G	C	ENST00000369096	ENSG00000057657	PRDM1	TRUE	FALSE
chr6	106106500	G	T	ENST00000369096	ENSG00000057657	PRDM1	TRUE	FALSE
chr6	106106501	T	A	ENST00000369096	ENSG00000057657	PRDM1	TRUE	FALSE
chr6	106106501	T	C	ENST00000369096	ENSG00000057657	PRDM1	TRUE	FALSE
chr6	106106501	T	G	ENST00000369096	ENSG00000057657	PRDM1	TRUE	FALSE
chr6	106106909	A	C	ENST00000369096	ENSG00000057657	PRDM1	TRUE	FALSE
chr6	106106909	A	G	ENST00000369096	ENSG00000057657	PRDM1	TRUE	FALSE
chr6	106106909	A	T	ENST00000369096	ENSG00000057657	PRDM1	TRUE	FALSE
chr6	106106910	G	A	ENST00000369096	ENSG00000057657	PRDM1	TRUE	FALSE
chr6	106106910	G	C	ENST00000369096	ENSG00000057657	PRDM1	TRUE	FALSE
chr6	106106910	G	T	ENST00000369096	ENSG00000057657	PRDM1	TRUE	FALSE
chr6	106106916	C	A	ENST00000369096	ENSG00000057657	PRDM1	FALSE	FALSE
chr6	106106920	A	T	ENST00000369096	ENSG00000057657	PRDM1	FALSE	FALSE
chr6	106106923	A	T	ENST00000369096	ENSG00000057657	PRDM1	FALSE	FALSE
chr6	106106947	A	T	ENST00000369096	ENSG00000057657	PRDM1	FALSE	FALSE
chr6	106106959	C	T	ENST00000369096	ENSG00000057657	PRDM1	FALSE	FALSE
chr6	106106971	G	T	ENST00000369096	ENSG00000057657	PRDM1	FALSE	FALSE
chr6	106106974	G	T	ENST00000369096	ENSG00000057657	PRDM1	FALSE	FALSE
chr6	106106977	A	T	ENST00000369096	ENSG00000057657	PRDM1	FALSE	FALSE
chr6	106106985	C	A	ENST00000369096	ENSG00000057657	PRDM1	FALSE	FALSE
chr6	106106985	C	G	ENST00000369096	ENSG00000057657	PRDM1	FALSE	FALSE
chr6	106106986	C	T	ENST00000369096	ENSG00000057657	PRDM1	FALSE	FALSE
chr6	106106991	C	A	ENST00000369096	ENSG00000057657	PRDM1	FALSE	FALSE
chr6	106106992	A	T	ENST00000369096	ENSG00000057657	PRDM1	FALSE	FALSE
chr6	106107000	C	A	ENST00000369096	ENSG00000057657	PRDM1	FALSE	FALSE
chr6	106107007	A	T	ENST00000369096	ENSG00000057657	PRDM1	FALSE	FALSE
chr6	106107016	C	T	ENST00000369096	ENSG00000057657	PRDM1	FALSE	FALSE
chr6	106107031	A	T	ENST00000369096	ENSG00000057657	PRDM1	FALSE	FALSE
chr6	106107040	A	T	ENST00000369096	ENSG00000057657	PRDM1	FALSE	FALSE
chr6	106107058	G	T	ENST00000369096	ENSG00000057657	PRDM1	FALSE	FALSE
chr6	106107070	A	T	ENST00000369096	ENSG00000057657	PRDM1	FALSE	FALSE
chr6	106107075	C	A	ENST00000369096	ENSG00000057657	PRDM1	FALSE	FALSE
chr6	106107079	C	T	ENST00000369096	ENSG00000057657	PRDM1	FALSE	FALSE
chr6	106107084	C	A	ENST00000369096	ENSG00000057657	PRDM1	FALSE	FALSE
chr6	106107088	A	T	ENST00000369096	ENSG00000057657	PRDM1	FALSE	FALSE
chr6	106107096	C	A	ENST00000369096	ENSG00000057657	PRDM1	FALSE	FALSE
chr6	106107096	C	G	ENST00000369096	ENSG00000057657	PRDM1	FALSE	FALSE
chr6	106107108	T	A	ENST00000369096	ENSG00000057657	PRDM1	FALSE	FALSE
chr6	106107115	A	T	ENST00000369096	ENSG00000057657	PRDM1	FALSE	FALSE
chr6	106107127	A	T	ENST00000369096	ENSG00000057657	PRDM1	FALSE	FALSE
chr6	106107138	C	A	ENST00000369096	ENSG00000057657	PRDM1	FALSE	FALSE
chr6	106107167	T	A	ENST00000369096	ENSG00000057657	PRDM1	FALSE	FALSE
chr6	106107169	G	T	ENST00000369096	ENSG00000057657	PRDM1	FALSE	FALSE
chr6	106107181	C	T	ENST00000369096	ENSG00000057657	PRDM1	FALSE	FALSE
chr6	106107190	G	T	ENST00000369096	ENSG00000057657	PRDM1	FALSE	FALSE
chr6	106107193	G	T	ENST00000369096	ENSG00000057657	PRDM1	FALSE	FALSE
chr6	106107199	G	T	ENST00000369096	ENSG00000057657	PRDM1	FALSE	FALSE
chr6	106107202	A	T	ENST00000369096	ENSG00000057657	PRDM1	FALSE	FALSE
chr6	106107235	G	T	ENST00000369096	ENSG00000057657	PRDM1	FALSE	FALSE
chr6	106107244	G	T	ENST00000369096	ENSG00000057657	PRDM1	FALSE	FALSE
chr6	106107274	G	T	ENST00000369096	ENSG00000057657	PRDM1	FALSE	FALSE
chr6	106107277	A	T	ENST00000369096	ENSG00000057657	PRDM1	FALSE	FALSE
chr6	106107280	G	T	ENST00000369096	ENSG00000057657	PRDM1	FALSE	FALSE
chr6	106107298	A	T	ENST00000369096	ENSG00000057657	PRDM1	FALSE	FALSE
chr6	106107301	A	T	ENST00000369096	ENSG00000057657	PRDM1	FALSE	FALSE
chr6	106107304	G	T	ENST00000369096	ENSG00000057657	PRDM1	FALSE	FALSE
chr6	106107307	A	T	ENST00000369096	ENSG00000057657	PRDM1	FALSE	FALSE
chr6	106107310	G	T	ENST00000369096	ENSG00000057657	PRDM1	FALSE	FALSE
chr6	106107313	G	T	ENST00000369096	ENSG00000057657	PRDM1	FALSE	FALSE
chr6	106107325	A	T	ENST00000369096	ENSG00000057657	PRDM1	FALSE	FALSE
chr6	106107335	T	A	ENST00000369096	ENSG00000057657	PRDM1	FALSE	FALSE
chr6	106107337	C	T	ENST00000369096	ENSG00000057657	PRDM1	FALSE	FALSE
chr6	106107340	A	T	ENST00000369096	ENSG00000057657	PRDM1	FALSE	FALSE
chr6	106107355	G	T	ENST00000369096	ENSG00000057657	PRDM1	FALSE	FALSE
chr6	106107368	C	A	ENST00000369096	ENSG00000057657	PRDM1	FALSE	FALSE
chr6	106107368	C	G	ENST00000369096	ENSG00000057657	PRDM1	FALSE	FALSE
chr6	106107375	C	A	ENST00000369096	ENSG00000057657	PRDM1	FALSE	FALSE
chr6	106107384	T	A	ENST00000369096	ENSG00000057657	PRDM1	FALSE	FALSE
chr6	106107384	T	G	ENST00000369096	ENSG00000057657	PRDM1	FALSE	FALSE
chr6	106107385	G	T	ENST00000369096	ENSG00000057657	PRDM1	FALSE	FALSE
chr6	106107389	C	A	ENST00000369096	ENSG00000057657	PRDM1	FALSE	FALSE
chr6	106107389	C	G	ENST00000369096	ENSG00000057657	PRDM1	FALSE	FALSE
chr6	106107392	C	A	ENST00000369096	ENSG00000057657	PRDM1	FALSE	FALSE
chr6	106107392	C	G	ENST00000369096	ENSG00000057657	PRDM1	FALSE	FALSE
chr6	106107409	A	T	ENST00000369096	ENSG00000057657	PRDM1	FALSE	FALSE
chr6	106107413	T	A	ENST00000369096	ENSG00000057657	PRDM1	FALSE	FALSE
chr6	106107448	A	T	ENST00000369096	ENSG00000057657	PRDM1	FALSE	FALSE
chr6	106107454	A	T	ENST00000369096	ENSG00000057657	PRDM1	FALSE	FALSE
chr6	106107457	C	T	ENST00000369096	ENSG00000057657	PRDM1	FALSE	FALSE
chr6	106107460	G	T	ENST00000369096	ENSG00000057657	PRDM1	FALSE	FALSE
chr6	106107469	G	T	ENST00000369096	ENSG00000057657	PRDM1	FALSE	FALSE
chr6	106186554	G	A	ENST00000369076	ENSG00000057663	ATG5	FALSE	FALSE
chr6	106186588	G	C	ENST00000369076	ENSG00000057663	ATG5	FALSE	FALSE
chr6	106186588	G	T	ENST00000369076	ENSG00000057663	ATG5	FALSE	FALSE
chr6	106186602	C	A	ENST00000369076	ENSG00000057663	ATG5	FALSE	FALSE
chr6	106186609	C	T	ENST00000369076	ENSG00000057663	ATG5	FALSE	FALSE
chr6	106186610	C	T	ENST00000369076	ENSG00000057663	ATG5	FALSE	FALSE
chr6	106186614	G	A	ENST00000369076	ENSG00000057663	ATG5	FALSE	FALSE
chr6	106186626	C	A	ENST00000369076	ENSG00000057663	ATG5	FALSE	FALSE
chr6	106186628	A	T	ENST00000369076	ENSG00000057663	ATG5	FALSE	FALSE
chr6	106186638	C	A	ENST00000369076	ENSG00000057663	ATG5	FALSE	FALSE
chr6	106186644	C	A	ENST00000369076	ENSG00000057663	ATG5	FALSE	FALSE
chr6	106186659	G	A	ENST00000369076	ENSG00000057663	ATG5	FALSE	FALSE
chr6	106186665	T	A	ENST00000369076	ENSG00000057663	ATG5	FALSE	FALSE
chr6	106186668	T	A	ENST00000369076	ENSG00000057663	ATG5
chr6	106186671	C	A	ENST00000369076	ENSG00000057663	ATG5	FALSE	FALSE
chr6	106186677	C	A	ENST00000369076	ENSG00000057663	ATG5	TRUE	FALSE
chr6	106186677	C	G	ENST00000369076	ENSG00000057663	ATG5	TRUE	FALSE
chr6	106186677	C	T	ENST00000369076	ENSG00000057663	ATG5	TRUE	FALSE
chr6	106186678	T	A	ENST00000369076	ENSG00000057663	ATG5	TRUE	FALSE
chr6	106186678	T	C	ENST00000369076	ENSG00000057663	ATG5	TRUE	FALSE
chr6	106186678	T	G	ENST00000369076	ENSG00000057663	ATG5	TRUE	FALSE
chr6	106201970	A	C	ENST00000369076	ENSG00000057663	ATG5	TRUE	FALSE
chr6	106201970	A	G	ENST00000369076	ENSG00000057663	ATG5	TRUE	FALSE
chr6	106201970	A	T	ENST00000369076	ENSG00000057663	ATG5	TRUE	FALSE
chr6	106201971	C	A	ENST00000369076	ENSG00000057663	ATG5	TRUE	FALSE
chr6	106201971	C	G	ENST00000369076	ENSG00000057663	ATG5	TRUE	FALSE
chr6	106201971	C	T	ENST00000369076	ENSG00000057663	ATG5	TRUE	FALSE
chr6	106201975	C	A	ENST00000369076	ENSG00000057663	ATG5	FALSE	FALSE
chr6	106201994	A	T	ENST00000369076	ENSG00000057663	ATG5	FALSE	FALSE
chr6	106202002	C	A	ENST00000369076	ENSG00000057663	ATG5	FALSE	FALSE
chr6	106202005	T	A	ENST00000369076	ENSG00000057663	ATG5	FALSE	FALSE
chr6	106202017	C	A	ENST00000369076	ENSG00000057663	ATG5	FALSE	FALSE
chr6	106202028	A	T	ENST00000369076	ENSG00000057663	ATG5	TRUE	TRUE
chr6	106202032	G	A	ENST00000369076	ENSG00000057663	ATG5	TRUE	TRUE
chr6	106202035	C	A	ENST00000369076	ENSG00000057663	ATG5	TRUE	TRUE
chr6	106202062	T	A	ENST00000369076	ENSG00000057663	ATG5	TRUE	TRUE
chr6	106202065	G	A	ENST00000369076	ENSG00000057663	ATG5	TRUE	TRUE
chr6	106202077	T	A	ENST00000369076	ENSG00000057663	ATG5	TRUE	TRUE
chr6	106202080	C	A	ENST00000369076	ENSG00000057663	ATG5	TRUE	TRUE
chr6	106202090	C	A	ENST00000369076	ENSG00000057663	ATG5	TRUE	FALSE
chr6	106202090	C	G	ENST00000369076	ENSG00000057663	ATG5	TRUE	FALSE
chr6	106202090	C	T	ENST00000369076	ENSG00000057663	ATG5	TRUE	FALSE
chr6	106202091	T	A	ENST00000369076	ENSG00000057663	ATG5	TRUE	FALSE
chr6	106202091	T	C	ENST00000369076	ENSG00000057663	ATG5	TRUE	FALSE
chr6	106202091	T	G	ENST00000369076	ENSG00000057663	ATG5	TRUE	FALSE
chr6	106248148	A	C	ENST00000369076	ENSG00000057663	ATG5	TRUE	FALSE
chr6	106248148	A	G	ENST00000369076	ENSG00000057663	ATG5	TRUE	FALSE
chr6	106248148	A	T	ENST00000369076	ENSG00000057663	ATG5	TRUE	FALSE
chr6	106248149	C	A	ENST00000369076	ENSG00000057663	ATG5	TRUE	FALSE
chr6	106248149	C	G	ENST00000369076	ENSG00000057663	ATG5	TRUE	FALSE
chr6	106248149	C	T	ENST00000369076	ENSG00000057663	ATG5	TRUE	FALSE
chr6	106248152	G	A	ENST00000369076	ENSG00000057663	ATG5	TRUE	TRUE
chr6	106248153	A	C	ENST00000369076	ENSG00000057663	ATG5	TRUE	TRUE
chr6	106248153	A	T	ENST00000369076	ENSG00000057663	ATG5	TRUE	TRUE
chr6	106248161	T	A	ENST00000369076	ENSG00000057663	ATG5	TRUE	TRUE
chr6	106248171	A	C	ENST00000369076	ENSG00000057663	ATG5	TRUE	TRUE
chr6	106248171	A	T	ENST00000369076	ENSG00000057663	ATG5	TRUE	TRUE
chr6	106248182	C	A	ENST00000369076	ENSG00000057663	ATG5	TRUE	TRUE
chr6	106248188	C	A	ENST00000369076	ENSG00000057663	ATG5	TRUE	TRUE
chr6	106248191	C	A	ENST00000369076	ENSG00000057663	ATG5	TRUE	TRUE
chr6	106248198	A	C	ENST00000369076	ENSG00000057663	ATG5	TRUE	TRUE
chr6	106248198	A	T	ENST00000369076	ENSG00000057663	ATG5	TRUE	TRUE
chr6	106248203	C	A	ENST00000369076	ENSG00000057663	ATG5	TRUE	TRUE
chr6	106248212	T	A	ENST00000369076	ENSG00000057663	ATG5	TRUE	TRUE
chr6	106248225	C	T	ENST00000369076	ENSG00000057663	ATG5	TRUE	TRUE
chr6	106248226	C	T	ENST00000369076	ENSG00000057663	ATG5	TRUE	TRUE
chr6	106248233	G	A	ENST00000369076	ENSG00000057663	ATG5	TRUE	TRUE
chr6	106248242	T	A	ENST00000369076	ENSG00000057663	ATG5	TRUE	TRUE
chr6	106248245	C	A	ENST00000369076	ENSG00000057663	ATG5	TRUE	FALSE
chr6	106248245	C	G	ENST00000369076	ENSG00000057663	ATG5	TRUE	FALSE
chr6	106248245	C	T	ENST00000369076	ENSG00000057663	ATG5	TRUE	FALSE
chr6	106248246	T	A	ENST00000369076	ENSG00000057663	ATG5	TRUE	FALSE
chr6	106248246	T	C	ENST00000369076	ENSG00000057663	ATG5	TRUE	FALSE
chr6	106248246	T	G	ENST00000369076	ENSG00000057663	ATG5	TRUE	FALSE
chr6	106279659	A	C	ENST00000369076	ENSG00000057663	ATG5	FALSE	FALSE
chr6	106279659	A	G	ENST00000369076	ENSG00000057663	ATG5	FALSE	FALSE
chr6	106279659	A	T	ENST00000369076	ENSG00000057663	ATG5	TRUE	FALSE
chr6	106279660	C	A	ENST00000369076	ENSG00000057663	ATG5	TRUE	FALSE
chr6	106279660	C	G	ENST00000369076	ENSG00000057663	ATG5	TRUE	FALSE
chr6	106279660	C	T	ENST00000369076	ENSG00000057663	ATG5	FALSE	FALSE
chr6	106279667	G	A	ENST00000369076	ENSG00000057663	ATG5	TRUE	TRUE
chr6	106279669	A	T	ENST00000369076	ENSG00000057663	ATG5	TRUE	TRUE
chr6	106279673	C	A	ENST00000369076	ENSG00000057663	ATG5	TRUE	TRUE
chr6	106279677	C	T	ENST00000369076	ENSG00000057663	ATG5	TRUE	TRUE
chr6	106279678	C	T	ENST00000369076	ENSG00000057663	ATG5	TRUE	TRUE
chr6	106279685	G	A	ENST00000369076	ENSG00000057663	ATG5	TRUE	TRUE
chr6	106279688	T	A	ENST00000369076	ENSG00000057663	ATG5	TRUE	TRUE
chr6	106279697	T	A	ENST00000369076	ENSG00000057663	ATG5	TRUE	TRUE
chr6	106279700	T	A	ENST00000369076	ENSG00000057663	ATG5	TRUE	TRUE
chr6	106279703	G	A	ENST00000369076	ENSG00000057663	ATG5	TRUE	TRUE
chr6	106279709	C	A	ENST00000369076	ENSG00000057663	ATG5	TRUE	TRUE
chr6	106279721	G	A	ENST00000369076	ENSG00000057663	ATG5	TRUE	TRUE
chr6	106279727	T	A	ENST00000369076	ENSG00000057663	ATG5	TRUE	TRUE
chr6	106279733	T	A	ENST00000369076	ENSG00000057663	ATG5	TRUE	TRUE
chr6	106279735	A	C	ENST00000369076	ENSG00000057663	ATG5	TRUE	TRUE
chr6	106279735	A	T	ENST00000369076	ENSG00000057663	ATG5	TRUE	TRUE
chr6	106279748	C	A	ENST00000369076	ENSG00000057663	ATG5	TRUE	TRUE
chr6	106279751	T	A	ENST00000369076	ENSG00000057663	ATG5	TRUE	TRUE
chr6	106279755	A	T	ENST00000369076	ENSG00000057663	ATG5	TRUE	TRUE
chr6	106279759	G	C	ENST00000369076	ENSG00000057663	ATG5	TRUE	TRUE
chr6	106279759	G	T	ENST00000369076	ENSG00000057663	ATG5	TRUE	TRUE
chr6	106279775	C	A	ENST00000369076	ENSG00000057663	ATG5	TRUE	TRUE
chr6	106279787	T	A	ENST00000369076	ENSG00000057663	ATG5	TRUE	TRUE
chr6	106279794	A	T	ENST00000369076	ENSG00000057663	ATG5	TRUE	TRUE
chr6	106279811	T	A	ENST00000369076	ENSG00000057663	ATG5	TRUE	TRUE
chr6	106279814	C	A	ENST00000369076	ENSG00000057663	ATG5	TRUE	TRUE
chr6	106279824	C	A	ENST00000369076	ENSG00000057663	ATG5	TRUE	FALSE
chr6	106279824	C	G	ENST00000369076	ENSG00000057663	ATG5	TRUE	FALSE
chr6	106279824	C	T	ENST00000369076	ENSG00000057663	ATG5	TRUE	FALSE
chr6	106279825	T	A	ENST00000369076	ENSG00000057663	ATG5	TRUE	FALSE
chr6	106279825	T	C	ENST00000369076	ENSG00000057663	ATG5	TRUE	FALSE
chr6	106279825	T	G	ENST00000369076	ENSG00000057663	ATG5	TRUE	FALSE
chr6	106293026	A	C	ENST00000369076	ENSG00000057663	ATG5	TRUE	FALSE
chr6	106293026	A	G	ENST00000369076	ENSG00000057663	ATG5	TRUE	FALSE
chr6	106293026	A	T	ENST00000369076	ENSG00000057663	ATG5	TRUE	FALSE
chr6	106293027	C	A	ENST00000369076	ENSG00000057663	ATG5	TRUE	FALSE
chr6	106293027	C	G	ENST00000369076	ENSG00000057663	ATG5	TRUE	FALSE
chr6	106293027	C	T	ENST00000369076	ENSG00000057663	ATG5	TRUE	FALSE
chr6	106293030	T	A	ENST00000369076	ENSG00000057663	ATG5	TRUE	TRUE
chr6	106293049	C	T	ENST00000369076	ENSG00000057663	ATG5	TRUE	TRUE
chr6	106293050	C	T	ENST00000369076	ENSG00000057663	ATG5	TRUE	TRUE
chr6	106293062	G	C	ENST00000369076	ENSG00000057663	ATG5	TRUE	TRUE
chr6	106293062	G	T	ENST00000369076	ENSG00000057663	ATG5	TRUE	TRUE
chr6	106293068	G	C	ENST00000369076	ENSG00000057663	ATG5	TRUE	TRUE
chr6	106293068	G	T	ENST00000369076	ENSG00000057663	ATG5	TRUE	TRUE
chr6	106293089	A	T	ENST00000369076	ENSG00000057663	ATG5	TRUE	TRUE
chr6	106293100	A	C	ENST00000369076	ENSG00000057663	ATG5	TRUE	TRUE
chr6	106293100	A	T	ENST00000369076	ENSG00000057663	ATG5	TRUE	TRUE
chr6	106293106	C	T	ENST00000369076	ENSG00000057663	ATG5	TRUE	TRUE
chr6	106293107	C	A	ENST00000369076	ENSG00000057663	ATG5	TRUE	FALSE
chr6	106293107	C	G	ENST00000369076	ENSG00000057663	ATG5	TRUE	FALSE
chr6	106293107	C	T	ENST00000369076	ENSG00000057663	ATG5	TRUE	FALSE
chr6	106293108	T	A	ENST00000369076	ENSG00000057663	ATG5	TRUE	FALSE
chr6	106293108	T	C	ENST00000369076	ENSG00000057663	ATG5	TRUE	FALSE
chr6	106293108	T	G	ENST00000369076	ENSG00000057663	ATG5	TRUE	FALSE
chr6	106308362	A	C	ENST00000369076	ENSG00000057663	ATG5	TRUE	FALSE
chr6	106308362	A	G	ENST00000369076	ENSG00000057663	ATG5	TRUE	FALSE
chr6	106308362	A	T	ENST00000369076	ENSG00000057663	ATG5	TRUE	FALSE
chr6	106308363	C	A	ENST00000369076	ENSG00000057663	ATG5	TRUE	FALSE
chr6	106308363	C	G	ENST00000369076	ENSG00000057663	ATG5	TRUE	FALSE
chr6	106308363	C	T	ENST00000369076	ENSG00000057663	ATG5	TRUE	FALSE
chr6	106308364	C	T	ENST00000369076	ENSG00000057663	ATG5	TRUE	TRUE
chr6	106308368	T	A	ENST00000369076	ENSG00000057663	ATG5	TRUE	TRUE
chr6	106308383	C	A	ENST00000369076	ENSG00000057663	ATG5	TRUE	TRUE
chr6	106308384	A	C	ENST00000369076	ENSG00000057663	ATG5	TRUE	TRUE
chr6	106308384	A	T	ENST00000369076	ENSG00000057663	ATG5	TRUE	TRUE
chr6	106308389	C	A	ENST00000369076	ENSG00000057663	ATG5	TRUE	TRUE
chr6	106308393	C	T	ENST00000369076	ENSG00000057663	ATG5	TRUE	TRUE
chr6	106308394	C	T	ENST00000369076	ENSG00000057663	ATG5	TRUE	TRUE
chr6	106308401	C	A	ENST00000369076	ENSG00000057663	ATG5	TRUE	TRUE
chr6	106308413	C	A	ENST00000369076	ENSG00000057663	ATG5	TRUE	TRUE
chr6	106308416	G	A	ENST00000369076	ENSG00000057663	ATG5	TRUE	TRUE
chr6	106308419	T	A	ENST00000369076	ENSG00000057663	ATG5
chr6	106308428	T	A	ENST00000369076	ENSG00000057663	ATG5	TRUE	TRUE
chr6	106308431	G	A	ENST00000369076	ENSG00000057663	ATG5	TRUE	TRUE
chr6	106308440	T	A	ENST00000369076	ENSG00000057663	ATG5	TRUE	TRUE
chr6	106308443	T	A	ENST00000369076	ENSG00000057663	ATG5	TRUE	TRUE
chr6	106308449	T	A	ENST00000369076	ENSG00000057663	ATG5	TRUE	TRUE
chr6	106308460	A	T	ENST00000369076	ENSG00000057663	ATG5	TRUE	TRUE
chr6	106308466	A	T	ENST00000369076	ENSG00000057663	ATG5	TRUE	TRUE
chr6	106308468	A	C	ENST00000369076	ENSG00000057663	ATG5	TRUE	TRUE
chr6	106308468	A	T	ENST00000369076	ENSG00000057663	ATG5	TRUE	TRUE
chr6	106308479	T	A	ENST00000369076	ENSG00000057663	ATG5	TRUE	TRUE
chr6	106308484	A	T	ENST00000369076	ENSG00000057663	ATG5	TRUE	TRUE
chr6	106308490	A	T	ENST00000369076	ENSG00000057663	ATG5	TRUE	TRUE
chr6	106308492	C	A	ENST00000369076	ENSG00000057663	ATG5	TRUE	FALSE
chr6	106308492	C	G	ENST00000369076	ENSG00000057663	ATG5	TRUE	FALSE
chr6	106308492	C	T	ENST00000369076	ENSG00000057663	ATG5	TRUE	FALSE
chr6	106308493	T	A	ENST00000369076	ENSG00000057663	ATG5	TRUE	FALSE
chr6	106308493	T	C	ENST00000369076	ENSG00000057663	ATG5	TRUE	FALSE
chr6	106308493	T	G	ENST00000369076	ENSG00000057663	ATG5	TRUE	FALSE
chr6	106316099	A	C	ENST00000369076	ENSG00000057663	ATG5	TRUE	FALSE
chr6	106316099	A	G	ENST00000369076	ENSG00000057663	ATG5	TRUE	FALSE
chr6	106316099	A	T	ENST00000369076	ENSG00000057663	ATG5	TRUE	FALSE
chr6	106316100	C	A	ENST00000369076	ENSG00000057663	ATG5	TRUE	FALSE
chr6	106316100	C	G	ENST00000369076	ENSG00000057663	ATG5	TRUE	FALSE
chr6	106316100	C	T	ENST00000369076	ENSG00000057663	ATG5	TRUE	FALSE
chr6	106316101	A	C	ENST00000369076	ENSG00000057663	ATG5	TRUE	TRUE
chr6	106316101	A	T	ENST00000369076	ENSG00000057663	ATG5	TRUE	TRUE
chr6	106316104	G	C	ENST00000369076	ENSG00000057663	ATG5	TRUE	TRUE
chr6	106316104	G	T	ENST00000369076	ENSG00000057663	ATG5	TRUE	TRUE
chr6	106316112	C	A	ENST00000369076	ENSG00000057663	ATG5	TRUE	TRUE
chr6	106316118	C	A	ENST00000369076	ENSG00000057663	ATG5	TRUE	TRUE
chr6	106316124	C	A	ENST00000369076	ENSG00000057663	ATG5	TRUE	TRUE
chr6	106316133	C	A	ENST00000369076	ENSG00000057663	ATG5	TRUE	TRUE
chr6	106316139	G	A	ENST00000369076	ENSG00000057663	ATG5	TRUE	FALSE
chr6	106316140	A	C	ENST00000369076	ENSG00000057663	ATG5	TRUE	FALSE
chr6	106316140	A	T	ENST00000369076	ENSG00000057663	ATG5	TRUE	FALSE
chr6	106316152	A	T	ENST00000369076	ENSG00000057663	ATG5	TRUE	FALSE
chr6	106316166	G	A	ENST00000369076	ENSG00000057663	ATG5	FALSE	FALSE
chr6	106316169	C	A	ENST00000369076	ENSG00000057663	ATG5	FALSE	FALSE
chr6	106316173	C	T	ENST00000369076	ENSG00000057663	ATG5	FALSE	FALSE
chr6	106316174	C	T	ENST00000369076	ENSG00000057663	ATG5	FALSE	FALSE
chr6	106316184	G	A	ENST00000369076	ENSG00000057663	ATG5	FALSE	FALSE
chr6	106316196	T	A	ENST00000369076	ENSG00000057663	ATG5	FALSE	FALSE
chr6	106316267	C	A	ENST00000369076	ENSG00000057663	ATG5	TRUE	FALSE
chr6	106316267	C	G	ENST00000369076	ENSG00000057663	ATG5	TRUE	FALSE
chr6	106316267	C	T	ENST00000369076	ENSG00000057663	ATG5	TRUE	FALSE
chr6	106316268	T	A	ENST00000369076	ENSG00000057663	ATG5	TRUE	FALSE
chr6	106316268	T	C	ENST00000369076	ENSG00000057663	ATG5	TRUE	FALSE
chr6	106316268	T	G	ENST00000369076	ENSG00000057663	ATG5	TRUE	FALSE
chr6	106325524	A	C	ENST00000369076	ENSG00000057663	ATG5	FALSE	FALSE
chr6	106325524	A	G	ENST00000369076	ENSG00000057663	ATG5	FALSE	FALSE
chr6	106325524	A	T	ENST00000369076	ENSG00000057663	ATG5	FALSE	FALSE
chr6	106325525	C	A	ENST00000369076	ENSG00000057663	ATG5	FALSE	FALSE
chr6	106325525	C	G	ENST00000369076	ENSG00000057663	ATG5	FALSE	FALSE
chr6	106325525	C	T	ENST00000369076	ENSG00000057663	ATG5	FALSE	FALSE
chr6	106360930	C	T	ENST00000633556	ENSG00000112297	CRYBG1	FALSE	FALSE
chr6	106360945	G	T	ENST00000633556	ENSG00000112297	CRYBG1	FALSE	FALSE
chr6	106360959	C	A	ENST00000633556	ENSG00000112297	CRYBG1	FALSE	FALSE
chr6	106360969	A	T	ENST00000633556	ENSG00000112297	CRYBG1	TRUE	FALSE
chr6	106360972	A	T	ENST00000633556	ENSG00000112297	CRYBG1	TRUE	FALSE
chr6	106360994	G	A	ENST00000633556	ENSG00000112297	CRYBG1	TRUE	TRUE
chr6	106360995	G	A	ENST00000633556	ENSG00000112297	CRYBG1	TRUE	TRUE
chr6	106361002	A	T	ENST00000633556	ENSG00000112297	CRYBG1	TRUE	TRUE
chr6	106361005	A	T	ENST00000633556	ENSG00000112297	CRYBG1	TRUE	TRUE
chr6	106361008	A	T	ENST00000633556	ENSG00000112297	CRYBG1	TRUE	TRUE
chr6	106361011	C	T	ENST00000633556	ENSG00000112297	CRYBG1	TRUE	TRUE
chr6	106361014	C	T	ENST00000633556	ENSG00000112297	CRYBG1	TRUE	TRUE
chr6	106361034	T	A	ENST00000633556	ENSG00000112297	CRYBG1	TRUE	TRUE
chr6	106361071	G	T	ENST00000633556	ENSG00000112297	CRYBG1	TRUE	TRUE
chr6	106361074	G	T	ENST00000633556	ENSG00000112297	CRYBG1	TRUE	TRUE
chr6	106361080	A	T	ENST00000633556	ENSG00000112297	CRYBG1	TRUE	TRUE
chr6	106361082	G	A	ENST00000633556	ENSG00000112297	CRYBG1	TRUE	FALSE
chr6	106361082	G	C	ENST00000633556	ENSG00000112297	CRYBG1	TRUE	FALSE
chr6	106361082	G	T	ENST00000633556	ENSG00000112297	CRYBG1	TRUE	FALSE
chr6	106361083	T	A	ENST00000633556	ENSG00000112297	CRYBG1	TRUE	FALSE
chr6	106361083	T	C	ENST00000633556	ENSG00000112297	CRYBG1	TRUE	FALSE
chr6	106361083	T	G	ENST00000633556	ENSG00000112297	CRYBG1	TRUE	FALSE
chr6	106451692	A	C	ENST00000633556	ENSG00000112297	CRYBG1	TRUE	FALSE
chr6	106451692	A	G	ENST00000633556	ENSG00000112297	CRYBG1	TRUE	FALSE
chr6	106451692	A	T	ENST00000633556	ENSG00000112297	CRYBG1	TRUE	FALSE
chr6	106451693	G	A	ENST00000633556	ENSG00000112297	CRYBG1	TRUE	FALSE
chr6	106451693	G	C	ENST00000633556	ENSG00000112297	CRYBG1	TRUE	FALSE
chr6	106451693	G	T	ENST00000633556	ENSG00000112297	CRYBG1	TRUE	FALSE
chr6	106451699	T	A	ENST00000633556	ENSG00000112297	CRYBG1	TRUE	TRUE
chr6	106451713	G	T	ENST00000633556	ENSG00000112297	CRYBG1	TRUE	TRUE
chr6	106451716	A	T	ENST00000633556	ENSG00000112297	CRYBG1	TRUE	TRUE
chr6	106451721	T	A	ENST00000633556	ENSG00000112297	CRYBG1	TRUE	TRUE
chr6	106451721	T	G	ENST00000633556	ENSG00000112297	CRYBG1	TRUE	TRUE
chr6	106451728	C	T	ENST00000633556	ENSG00000112297	CRYBG1	TRUE	TRUE
chr6	106451737	C	T	ENST00000633556	ENSG00000112297	CRYBG1	TRUE	TRUE
chr6	106451740	G	T	ENST00000633556	ENSG00000112297	CRYBG1	TRUE	TRUE
chr6	106451757	T	A	ENST00000633556	ENSG00000112297	CRYBG1	TRUE	TRUE
chr6	106451761	G	T	ENST00000633556	ENSG00000112297	CRYBG1	TRUE	TRUE
chr6	106451767	C	T	ENST00000633556	ENSG00000112297	CRYBG1	TRUE	TRUE
chr6	106451788	G	T	ENST00000633556	ENSG00000112297	CRYBG1	TRUE	TRUE
chr6	106451804	T	A	ENST00000633556	ENSG00000112297	CRYBG1	TRUE	TRUE
chr6	106451804	T	G	ENST00000633556	ENSG00000112297	CRYBG1	TRUE	TRUE
chr6	106451812	G	T	ENST00000633556	ENSG00000112297	CRYBG1	TRUE	TRUE
chr6	106451818	G	T	ENST00000633556	ENSG00000112297	CRYBG1	TRUE	TRUE
chr6	106451827	A	T	ENST00000633556	ENSG00000112297	CRYBG1
chr6	106451830	A	T	ENST00000633556	ENSG00000112297	CRYBG1	TRUE	TRUE
chr6	106451833	G	A	ENST00000633556	ENSG00000112297	CRYBG1	TRUE	FALSE
chr6	106451833	G	C	ENST00000633556	ENSG00000112297	CRYBG1	TRUE	FALSE
chr6	106451833	G	T	ENST00000633556	ENSG00000112297	CRYBG1	TRUE	FALSE
chr6	106451834	T	A	ENST00000633556	ENSG00000112297	CRYBG1	TRUE	FALSE
chr6	106451834	T	C	ENST00000633556	ENSG00000112297	CRYBG1	FALSE	FALSE
chr6	106451834	T	G	ENST00000633556	ENSG00000112297	CRYBG1	TRUE	FALSE
chr6	106511428	A	C	ENST00000633556	ENSG00000112297	CRYBG1	TRUE	FALSE
chr6	106511428	A	G	ENST00000633556	ENSG00000112297	CRYBG1	TRUE	FALSE
chr6	106511428	A	T	ENST00000633556	ENSG00000112297	CRYBG1	TRUE	FALSE
chr6	106511429	G	A	ENST00000633556	ENSG00000112297	CRYBG1	TRUE	FALSE
chr6	106511429	G	C	ENST00000633556	ENSG00000112297	CRYBG1	TRUE	FALSE
chr6	106511429	G	T	ENST00000633556	ENSG00000112297	CRYBG1	TRUE	FALSE
chr6	106511433	A	T	ENST00000633556	ENSG00000112297	CRYBG1	TRUE	TRUE
chr6	106511439	C	T	ENST00000633556	ENSG00000112297	CRYBG1	TRUE	TRUE
chr6	106511448	G	T	ENST00000633556	ENSG00000112297	CRYBG1	TRUE	TRUE
chr6	106511457	A	T	ENST00000633556	ENSG00000112297	CRYBG1	TRUE	TRUE
chr6	106511463	A	T	ENST00000633556	ENSG00000112297	CRYBG1	TRUE	TRUE
chr6	106511473	T	A	ENST00000633556	ENSG00000112297	CRYBG1	TRUE	TRUE
chr6	106511478	A	T	ENST00000633556	ENSG00000112297	CRYBG1	TRUE	TRUE
chr6	106511502	G	T	ENST00000633556	ENSG00000112297	CRYBG1	TRUE	TRUE
chr6	106511508	A	T	ENST00000633556	ENSG00000112297	CRYBG1	TRUE	TRUE
chr6	106511511	A	T	ENST00000633556	ENSG00000112297	CRYBG1	TRUE	TRUE
chr6	106511520	A	T	ENST00000633556	ENSG00000112297	CRYBG1	TRUE	TRUE
chr6	106511530	T	A	ENST00000633556	ENSG00000112297	CRYBG1	TRUE	TRUE
chr6	106511530	T	G	ENST00000633556	ENSG00000112297	CRYBG1	TRUE	TRUE
chr6	106511532	G	T	ENST00000633556	ENSG00000112297	CRYBG1	TRUE	TRUE
chr6	106511544	A	T	ENST00000633556	ENSG00000112297	CRYBG1	TRUE	TRUE
chr6	106511548	C	A	ENST00000633556	ENSG00000112297	CRYBG1	TRUE	TRUE
chr6	106511548	C	G	ENST00000633556	ENSG00000112297	CRYBG1	TRUE	TRUE
chr6	106511556	A	T	ENST00000633556	ENSG00000112297	CRYBG1	TRUE	TRUE
chr6	106511571	A	T	ENST00000633556	ENSG00000112297	CRYBG1	TRUE	TRUE
chr6	106511592	A	T	ENST00000633556	ENSG00000112297	CRYBG1	TRUE	TRUE
chr6	106511601	G	T	ENST00000633556	ENSG00000112297	CRYBG1	TRUE	TRUE
chr6	106511604	A	T	ENST00000633556	ENSG00000112297	CRYBG1	TRUE	TRUE
chr6	106511607	G	T	ENST00000633556	ENSG00000112297	CRYBG1	TRUE	TRUE
chr6	106511613	G	T	ENST00000633556	ENSG00000112297	CRYBG1	TRUE	TRUE
chr6	106511622	A	T	ENST00000633556	ENSG00000112297	CRYBG1	TRUE	TRUE
chr6	106511628	C	T	ENST00000633556	ENSG00000112297	CRYBG1	TRUE	TRUE
chr6	106511637	C	T	ENST00000633556	ENSG00000112297	CRYBG1	TRUE	TRUE
chr6	106511643	A	T	ENST00000633556	ENSG00000112297	CRYBG1	TRUE	TRUE
chr6	106511646	C	T	ENST00000633556	ENSG00000112297	CRYBG1	TRUE	TRUE
chr6	106511661	G	T	ENST00000633556	ENSG00000112297	CRYBG1	TRUE	TRUE
chr6	106511664	G	T	ENST00000633556	ENSG00000112297	CRYBG1	TRUE	TRUE
chr6	106511679	G	T	ENST00000633556	ENSG00000112297	CRYBG1	TRUE	TRUE
chr6	106511688	C	T	ENST00000633556	ENSG00000112297	CRYBG1	TRUE	TRUE
chr6	106511691	G	T	ENST00000633556	ENSG00000112297	CRYBG1	TRUE	TRUE
chr6	106511697	G	T	ENST00000633556	ENSG00000112297	CRYBG1	TRUE	TRUE
chr6	106511703	G	T	ENST00000633556	ENSG00000112297	CRYBG1	TRUE	TRUE
chr6	106511712	G	T	ENST00000633556	ENSG00000112297	CRYBG1	TRUE	TRUE
chr6	106511745	G	T	ENST00000633556	ENSG00000112297	CRYBG1	TRUE	TRUE
chr6	106511752	C	A	ENST00000633556	ENSG00000112297	CRYBG1	TRUE	TRUE
chr6	106511752	C	G	ENST00000633556	ENSG00000112297	CRYBG1	TRUE	TRUE
chr6	106511761	G	A	ENST00000633556	ENSG00000112297	CRYBG1	TRUE	TRUE
chr6	106511762	G	A	ENST00000633556	ENSG00000112297	CRYBG1	TRUE	TRUE
chr6	106511790	C	T	ENST00000633556	ENSG00000112297	CRYBG1	TRUE	TRUE
chr6	106511793	C	T	ENST00000633556	ENSG00000112297	CRYBG1	TRUE	TRUE
chr6	106511798	C	A	ENST00000633556	ENSG00000112297	CRYBG1	TRUE	TRUE
chr6	106511802	G	T	ENST00000633556	ENSG00000112297	CRYBG1	TRUE	TRUE
chr6	106511812	C	A	ENST00000633556	ENSG00000112297	CRYBG1	TRUE	TRUE
chr6	106511812	C	G	ENST00000633556	ENSG00000112297	CRYBG1	TRUE	TRUE
chr6	106511817	C	T	ENST00000633556	ENSG00000112297	CRYBG1	TRUE	TRUE
chr6	106511821	T	A	ENST00000633556	ENSG00000112297	CRYBG1	TRUE	TRUE
chr6	106511821	T	G	ENST00000633556	ENSG00000112297	CRYBG1	TRUE	TRUE
chr6	106511823	G	T	ENST00000633556	ENSG00000112297	CRYBG1	TRUE	TRUE
chr6	106511832	G	T	ENST00000633556	ENSG00000112297	CRYBG1	TRUE	TRUE
chr6	106511838	G	T	ENST00000633556	ENSG00000112297	CRYBG1	TRUE	TRUE
chr6	106511841	G	T	ENST00000633556	ENSG00000112297	CRYBG1	TRUE	TRUE
chr6	106511844	G	T	ENST00000633556	ENSG00000112297	CRYBG1	TRUE	TRUE
chr6	106511874	A	T	ENST00000633556	ENSG00000112297	CRYBG1	TRUE	TRUE
chr6	106511877	C	T	ENST00000633556	ENSG00000112297	CRYBG1	TRUE	TRUE
chr6	106511890	C	A	ENST00000633556	ENSG00000112297	CRYBG1	TRUE	TRUE
chr6	106511895	G	T	ENST00000633556	ENSG00000112297	CRYBG1	TRUE	TRUE
chr6	106511910	C	T	ENST00000633556	ENSG00000112297	CRYBG1	TRUE	TRUE
chr6	106511913	G	T	ENST00000633556	ENSG00000112297	CRYBG1	TRUE	TRUE
chr6	106511922	G	T	ENST00000633556	ENSG00000112297	CRYBG1	TRUE	TRUE
chr6	106511946	G	T	ENST00000633556	ENSG00000112297	CRYBG1	TRUE	TRUE
chr6	106511956	C	A	ENST00000633556	ENSG00000112297	CRYBG1	TRUE	TRUE
chr6	106511956	C	G	ENST00000633556	ENSG00000112297	CRYBG1	TRUE	TRUE
chr6	106511973	G	T	ENST00000633556	ENSG00000112297	CRYBG1	TRUE	TRUE
chr6	106511976	C	T	ENST00000633556	ENSG00000112297	CRYBG1	TRUE	TRUE
chr6	106511979	G	T	ENST00000633556	ENSG00000112297	CRYBG1	TRUE	TRUE
chr6	106512013	C	A	ENST00000633556	ENSG00000112297	CRYBG1	TRUE	TRUE
chr6	106512021	C	T	ENST00000633556	ENSG00000112297	CRYBG1	TRUE	TRUE
chr6	106512024	G	T	ENST00000633556	ENSG00000112297	CRYBG1	TRUE	TRUE
chr6	106512036	G	T	ENST00000633556	ENSG00000112297	CRYBG1	TRUE	TRUE
chr6	106512039	G	T	ENST00000633556	ENSG00000112297	CRYBG1	TRUE	TRUE
chr6	106512048	G	T	ENST00000633556	ENSG00000112297	CRYBG1	TRUE	TRUE
chr6	106512060	G	T	ENST00000633556	ENSG00000112297	CRYBG1	TRUE	TRUE
chr6	106512077	T	A	ENST00000633556	ENSG00000112297	CRYBG1	TRUE	TRUE
chr6	106512081	G	T	ENST00000633556	ENSG00000112297	CRYBG1	TRUE	TRUE
chr6	106512084	G	T	ENST00000633556	ENSG00000112297	CRYBG1	TRUE	TRUE
chr6	106512117	C	T	ENST00000633556	ENSG00000112297	CRYBG1	TRUE	TRUE
chr6	106512126	A	T	ENST00000633556	ENSG00000112297	CRYBG1	TRUE	TRUE
chr6	106512142	T	A	ENST00000633556	ENSG00000112297	CRYBG1	TRUE	TRUE
chr6	106512150	G	T	ENST00000633556	ENSG00000112297	CRYBG1	TRUE	TRUE
chr6	106512162	G	T	ENST00000633556	ENSG00000112297	CRYBG1	TRUE	TRUE
chr6	106512192	C	T	ENST00000633556	ENSG00000112297	CRYBG1	TRUE	TRUE
chr6	106512203	C	A	ENST00000633556	ENSG00000112297	CRYBG1	TRUE	TRUE
chr6	106512216	A	T	ENST00000633556	ENSG00000112297	CRYBG1	TRUE	TRUE
chr6	106512237	A	T	ENST00000633556	ENSG00000112297	CRYBG1	TRUE	TRUE
chr6	106512250	T	A	ENST00000633556	ENSG00000112297	CRYBG1	TRUE	TRUE
chr6	106512260	C	A	ENST00000633556	ENSG00000112297	CRYBG1	TRUE	TRUE
chr6	106512260	C	G	ENST00000633556	ENSG00000112297	CRYBG1	TRUE	TRUE
chr6	106512262	T	A	ENST00000633556	ENSG00000112297	CRYBG1	TRUE	TRUE
chr6	106512267	A	T	ENST00000633556	ENSG00000112297	CRYBG1	TRUE	TRUE
chr6	106512273	G	T	ENST00000633556	ENSG00000112297	CRYBG1	TRUE	TRUE
chr6	106512282	C	T	ENST00000633556	ENSG00000112297	CRYBG1	TRUE	TRUE
chr6	106512291	G	T	ENST00000633556	ENSG00000112297	CRYBG1	TRUE	TRUE
chr6	106512312	A	T	ENST00000633556	ENSG00000112297	CRYBG1	TRUE	TRUE
chr6	106512318	G	T	ENST00000633556	ENSG00000112297	CRYBG1	TRUE	TRUE
chr6	106512326	C	A	ENST00000633556	ENSG00000112297	CRYBG1	TRUE	TRUE
chr6	106512334	G	A	ENST00000633556	ENSG00000112297	CRYBG1	TRUE	TRUE
chr6	106512335	G	A	ENST00000633556	ENSG00000112297	CRYBG1	TRUE	TRUE
chr6	106512345	G	T	ENST00000633556	ENSG00000112297	CRYBG1	TRUE	TRUE
chr6	106512348	A	T	ENST00000633556	ENSG00000112297	CRYBG1	TRUE	TRUE
chr6	106512370	C	A	ENST00000633556	ENSG00000112297	CRYBG1	TRUE	TRUE
chr6	106512388	C	A	ENST00000633556	ENSG00000112297	CRYBG1	TRUE	TRUE
chr6	106512390	C	T	ENST00000633556	ENSG00000112297	CRYBG1	TRUE	TRUE
chr6	106512393	A	T	ENST00000633556	ENSG00000112297	CRYBG1	TRUE	TRUE
chr6	106512423	G	T	ENST00000633556	ENSG00000112297	CRYBG1	TRUE	TRUE
chr6	106512432	G	T	ENST00000633556	ENSG00000112297	CRYBG1	TRUE	TRUE
chr6	106512468	G	T	ENST00000633556	ENSG00000112297	CRYBG1	TRUE	TRUE
chr6	106512502	C	A	ENST00000633556	ENSG00000112297	CRYBG1	TRUE	TRUE
chr6	106512507	G	T	ENST00000633556	ENSG00000112297	CRYBG1	TRUE	TRUE
chr6	106512510	A	T	ENST00000633556	ENSG00000112297	CRYBG1	TRUE	TRUE
chr6	106512513	A	T	ENST00000633556	ENSG00000112297	CRYBG1	TRUE	TRUE
chr6	106512519	A	T	ENST00000633556	ENSG00000112297	CRYBG1	TRUE	TRUE
chr6	106512570	G	T	ENST00000633556	ENSG00000112297	CRYBG1	TRUE	TRUE
chr6	106512576	A	T	ENST00000633556	ENSG00000112297	CRYBG1	TRUE	TRUE
chr6	106512594	A	T	ENST00000633556	ENSG00000112297	CRYBG1	TRUE	TRUE
chr6	106512600	C	T	ENST00000633556	ENSG00000112297	CRYBG1	TRUE	TRUE
chr6	106512606	C	T	ENST00000633556	ENSG00000112297	CRYBG1	TRUE	TRUE
chr6	106512612	G	T	ENST00000633556	ENSG00000112297	CRYBG1	TRUE	TRUE
chr6	106512616	C	A	ENST00000633556	ENSG00000112297	CRYBG1	TRUE	TRUE
chr6	106512627	A	T	ENST00000633556	ENSG00000112297	CRYBG1	TRUE	TRUE
chr6	106512630	C	T	ENST00000633556	ENSG00000112297	CRYBG1	TRUE	TRUE
chr6	106512646	C	A	ENST00000633556	ENSG00000112297	CRYBG1	TRUE	TRUE
chr6	106512657	A	T	ENST00000633556	ENSG00000112297	CRYBG1	TRUE	TRUE
chr6	106512663	A	T	ENST00000633556	ENSG00000112297	CRYBG1	TRUE	TRUE
chr6	106512684	G	T	ENST00000633556	ENSG00000112297	CRYBG1	TRUE	TRUE
chr6	106512729	A	T	ENST00000633556	ENSG00000112297	CRYBG1	TRUE	TRUE
chr6	106512732	G	T	ENST00000633556	ENSG00000112297	CRYBG1	TRUE	TRUE
chr6	106512744	A	T	ENST00000633556	ENSG00000112297	CRYBG1	TRUE	TRUE
chr6	106512774	A	T	ENST00000633556	ENSG00000112297	CRYBG1	TRUE	TRUE
chr6	106512789	G	T	ENST00000633556	ENSG00000112297	CRYBG1	TRUE	TRUE
chr6	106512798	G	T	ENST00000633556	ENSG00000112297	CRYBG1	TRUE	TRUE
chr6	106512801	G	T	ENST00000633556	ENSG00000112297	CRYBG1	TRUE	TRUE
chr6	106512825	G	T	ENST00000633556	ENSG00000112297	CRYBG1	TRUE	TRUE
chr6	106512837	A	T	ENST00000633556	ENSG00000112297	CRYBG1	TRUE	TRUE
chr6	106512847	C	A	ENST00000633556	ENSG00000112297	CRYBG1	TRUE	TRUE
chr6	106512858	G	T	ENST00000633556	ENSG00000112297	CRYBG1	TRUE	TRUE
chr6	106512864	A	T	ENST00000633556	ENSG00000112297	CRYBG1	TRUE	TRUE
chr6	106512870	G	T	ENST00000633556	ENSG00000112297	CRYBG1	TRUE	TRUE
chr6	106512876	A	T	ENST00000633556	ENSG00000112297	CRYBG1	TRUE	TRUE
chr6	106512915	G	T	ENST00000633556	ENSG00000112297	CRYBG1	TRUE	TRUE
chr6	106512918	G	T	ENST00000633556	ENSG00000112297	CRYBG1	TRUE	TRUE
chr6	106512924	C	T	ENST00000633556	ENSG00000112297	CRYBG1	TRUE	TRUE
chr6	106512930	A	T	ENST00000633556	ENSG00000112297	CRYBG1	TRUE	TRUE
chr6	106512933	G	T	ENST00000633556	ENSG00000112297	CRYBG1	TRUE	TRUE
chr6	106512942	A	T	ENST00000633556	ENSG00000112297	CRYBG1	TRUE	TRUE
chr6	106512951	G	T	ENST00000633556	ENSG00000112297	CRYBG1	TRUE	TRUE
chr6	106512960	G	T	ENST00000633556	ENSG00000112297	CRYBG1	TRUE	TRUE
chr6	106512982	T	A	ENST00000633556	ENSG00000112297	CRYBG1	TRUE	TRUE
chr6	106512984	A	T	ENST00000633556	ENSG00000112297	CRYBG1	TRUE	TRUE
chr6	106513015	C	A	ENST00000633556	ENSG00000112297	CRYBG1	TRUE	TRUE
chr6	106513029	A	T	ENST00000633556	ENSG00000112297	CRYBG1	TRUE	TRUE
chr6	106513040	G	A	ENST00000633556	ENSG00000112297	CRYBG1	TRUE	FALSE
chr6	106513040	G	C	ENST00000633556	ENSG00000112297	CRYBG1	TRUE	FALSE
chr6	106513040	G	T	ENST00000633556	ENSG00000112297	CRYBG1	TRUE	FALSE
chr6	106513041	T	A	ENST00000633556	ENSG00000112297	CRYBG1	TRUE	FALSE
chr6	106513041	T	C	ENST00000633556	ENSG00000112297	CRYBG1	TRUE	FALSE
chr6	106513041	T	G	ENST00000633556	ENSG00000112297	CRYBG1	TRUE	FALSE
chr6	106519129	A	C	ENST00000633556	ENSG00000112297	CRYBG1	TRUE	FALSE
chr6	106519129	A	G	ENST00000633556	ENSG00000112297	CRYBG1	TRUE	FALSE
chr6	106519129	A	T	ENST00000633556	ENSG00000112297	CRYBG1	TRUE	FALSE
chr6	106519130	G	A	ENST00000633556	ENSG00000112297	CRYBG1	TRUE	FALSE
chr6	106519130	G	C	ENST00000633556	ENSG00000112297	CRYBG1	TRUE	FALSE
chr6	106519130	G	T	ENST00000633556	ENSG00000112297	CRYBG1	TRUE	FALSE
chr6	106519138	A	T	ENST00000633556	ENSG00000112297	CRYBG1	TRUE	TRUE
chr6	106519144	A	T	ENST00000633556	ENSG00000112297	CRYBG1	TRUE	TRUE
chr6	106519153	G	T	ENST00000633556	ENSG00000112297	CRYBG1	TRUE	TRUE
chr6	106519165	A	T	ENST00000633556	ENSG00000112297	CRYBG1	TRUE	TRUE
chr6	106519174	A	T	ENST00000633556	ENSG00000112297	CRYBG1	TRUE	TRUE
chr6	106519190	T	A	ENST00000633556	ENSG00000112297	CRYBG1	TRUE	TRUE
chr6	106519192	G	T	ENST00000633556	ENSG00000112297	CRYBG1	TRUE	TRUE
chr6	106519198	G	T	ENST00000633556	ENSG00000112297	CRYBG1	TRUE	TRUE
chr6	106519216	C	T	ENST00000633556	ENSG00000112297	CRYBG1	TRUE	TRUE
chr6	106519228	A	T	ENST00000633556	ENSG00000112297	CRYBG1	TRUE	TRUE
chr6	106519246	A	T	ENST00000633556	ENSG00000112297	CRYBG1	TRUE	TRUE
chr6	106519256	T	A	ENST00000633556	ENSG00000112297	CRYBG1	TRUE	TRUE
chr6	106519256	T	G	ENST00000633556	ENSG00000112297	CRYBG1	TRUE	TRUE
chr6	106519261	G	T	ENST00000633556	ENSG00000112297	CRYBG1	TRUE	TRUE
chr6	106519267	A	T	ENST00000633556	ENSG00000112297	CRYBG1	TRUE	TRUE
chr6	106519288	A	T	ENST00000633556	ENSG00000112297	CRYBG1	TRUE	TRUE
chr6	106519303	C	T	ENST00000633556	ENSG00000112297	CRYBG1	TRUE	TRUE
chr6	106519309	C	T	ENST00000633556	ENSG00000112297	CRYBG1	TRUE	TRUE
chr6	106519333	A	T	ENST00000633556	ENSG00000112297	CRYBG1	TRUE	TRUE
chr6	106519354	A	T	ENST00000633556	ENSG00000112297	CRYBG1	TRUE	TRUE
chr6	106519364	T	A	ENST00000633556	ENSG00000112297	CRYBG1	TRUE	TRUE
chr6	106519364	T	G	ENST00000633556	ENSG00000112297	CRYBG1	TRUE	TRUE
chr6	106519369	A	T	ENST00000633556	ENSG00000112297	CRYBG1	TRUE	TRUE
chr6	106519372	A	T	ENST00000633556	ENSG00000112297	CRYBG1
chr6	106519378	A	T	ENST00000633556	ENSG00000112297	CRYBG1	TRUE	TRUE
chr6	106519381	G	T	ENST00000633556	ENSG00000112297	CRYBG1	TRUE	TRUE
chr6	106519387	G	T	ENST00000633556	ENSG00000112297	CRYBG1	TRUE	TRUE
chr6	106519390	C	T	ENST00000633556	ENSG00000112297	CRYBG1	TRUE	TRUE
chr6	106519396	G	T	ENST00000633556	ENSG00000112297	CRYBG1	TRUE	TRUE
chr6	106519399	A	T	ENST00000633556	ENSG00000112297	CRYBG1	TRUE	TRUE
chr6	106519402	A	T	ENST00000633556	ENSG00000112297	CRYBG1	TRUE	TRUE
chr6	106519423	C	T	ENST00000633556	ENSG00000112297	CRYBG1	TRUE	TRUE
chr6	106519441	A	T	ENST00000633556	ENSG00000112297	CRYBG1	TRUE	TRUE
chr6	106519444	G	T	ENST00000633556	ENSG00000112297	CRYBG1	TRUE	TRUE
chr6	106519456	G	T	ENST00000633556	ENSG00000112297	CRYBG1	TRUE	TRUE
chr6	106519462	A	T	ENST00000633556	ENSG00000112297	CRYBG1	TRUE	TRUE
chr6	106519475	C	A	ENST00000633556	ENSG00000112297	CRYBG1	TRUE	TRUE
chr6	106519477	G	T	ENST00000633556	ENSG00000112297	CRYBG1	TRUE	TRUE
chr6	106519480	G	T	ENST00000633556	ENSG00000112297	CRYBG1	TRUE	TRUE
chr6	106519483	G	T	ENST00000633556	ENSG00000112297	CRYBG1	TRUE	TRUE
chr6	106519501	A	T	ENST00000633556	ENSG00000112297	CRYBG1	TRUE	TRUE
chr6	106519504	G	T	ENST00000633556	ENSG00000112297	CRYBG1	TRUE	TRUE
chr6	106519513	G	T	ENST00000633556	ENSG00000112297	CRYBG1	TRUE	TRUE
chr6	106519525	G	T	ENST00000633556	ENSG00000112297	CRYBG1	TRUE	TRUE
chr6	106519531	C	T	ENST00000633556	ENSG00000112297	CRYBG1	TRUE	TRUE
chr6	106519546	C	T	ENST00000633556	ENSG00000112297	CRYBG1	TRUE	TRUE
chr6	106519555	C	T	ENST00000633556	ENSG00000112297	CRYBG1	TRUE	TRUE
chr6	106519564	A	T	ENST00000633556	ENSG00000112297	CRYBG1	TRUE	TRUE
chr6	106519576	C	T	ENST00000633556	ENSG00000112297	CRYBG1	TRUE	TRUE
chr6	106519593	C	A	ENST00000633556	ENSG00000112297	CRYBG1	TRUE	TRUE
chr6	106519598	C	A	ENST00000633556	ENSG00000112297	CRYBG1	TRUE	TRUE
chr6	106519598	C	G	ENST00000633556	ENSG00000112297	CRYBG1	TRUE	TRUE
chr6	106519600	G	T	ENST00000633556	ENSG00000112297	CRYBG1	TRUE	TRUE
chr6	106519630	A	T	ENST00000633556	ENSG00000112297	CRYBG1	TRUE	TRUE
chr6	106519639	A	T	ENST00000633556	ENSG00000112297	CRYBG1	TRUE	TRUE
chr6	106519646	T	A	ENST00000633556	ENSG00000112297	CRYBG1	TRUE	TRUE
chr6	106519646	T	G	ENST00000633556	ENSG00000112297	CRYBG1	TRUE	TRUE
chr6	106519648	G	T	ENST00000633556	ENSG00000112297	CRYBG1	TRUE	TRUE
chr6	106519651	A	T	ENST00000633556	ENSG00000112297	CRYBG1	TRUE	TRUE
chr6	106519654	G	T	ENST00000633556	ENSG00000112297	CRYBG1	TRUE	TRUE
chr6	106519661	C	A	ENST00000633556	ENSG00000112297	CRYBG1	TRUE	TRUE
chr6	106519661	C	G	ENST00000633556	ENSG00000112297	CRYBG1	TRUE	TRUE
chr6	106519663	G	T	ENST00000633556	ENSG00000112297	CRYBG1	TRUE	TRUE
chr6	106519678	A	T	ENST00000633556	ENSG00000112297	CRYBG1	TRUE	TRUE
chr6	106519693	G	T	ENST00000633556	ENSG00000112297	CRYBG1	TRUE	TRUE
chr6	106519714	C	T	ENST00000633556	ENSG00000112297	CRYBG1	TRUE	TRUE
chr6	106519741	A	T	ENST00000633556	ENSG00000112297	CRYBG1	TRUE	TRUE
chr6	106519748	T	A	ENST00000633556	ENSG00000112297	CRYBG1	TRUE	TRUE
chr6	106519748	T	G	ENST00000633556	ENSG00000112297	CRYBG1	TRUE	TRUE
chr6	106519768	A	T	ENST00000633556	ENSG00000112297	CRYBG1	TRUE	TRUE
chr6	106519774	C	T	ENST00000633556	ENSG00000112297	CRYBG1	TRUE	TRUE
chr6	106519793	C	A	ENST00000633556	ENSG00000112297	CRYBG1	TRUE	TRUE
chr6	106519793	C	G	ENST00000633556	ENSG00000112297	CRYBG1	TRUE	TRUE
chr6	106519795	C	T	ENST00000633556	ENSG00000112297	CRYBG1	TRUE	TRUE
chr6	106519807	G	T	ENST00000633556	ENSG00000112297	CRYBG1	TRUE	TRUE
chr6	106519811	C	A	ENST00000633556	ENSG00000112297	CRYBG1	TRUE	TRUE
chr6	106519811	C	G	ENST00000633556	ENSG00000112297	CRYBG1	TRUE	TRUE
chr6	106519832	C	A	ENST00000633556	ENSG00000112297	CRYBG1	TRUE	TRUE
chr6	106519832	C	G	ENST00000633556	ENSG00000112297	CRYBG1	TRUE	TRUE
chr6	106519864	A	T	ENST00000633556	ENSG00000112297	CRYBG1	TRUE	TRUE
chr6	106519875	T	A	ENST00000633556	ENSG00000112297	CRYBG1	TRUE	TRUE
chr6	106519879	C	T	ENST00000633556	ENSG00000112297	CRYBG1	TRUE	TRUE
chr6	106519883	C	A	ENST00000633556	ENSG00000112297	CRYBG1	TRUE	TRUE
chr6	106519883	C	G	ENST00000633556	ENSG00000112297	CRYBG1	TRUE	TRUE
chr6	106519905	C	A	ENST00000633556	ENSG00000112297	CRYBG1	TRUE	TRUE
chr6	106519915	A	T	ENST00000633556	ENSG00000112297	CRYBG1	TRUE	TRUE
chr6	106519922	C	A	ENST00000633556	ENSG00000112297	CRYBG1	TRUE	TRUE
chr6	106519922	C	G	ENST00000633556	ENSG00000112297	CRYBG1	TRUE	TRUE
chr6	106519924	G	T	ENST00000633556	ENSG00000112297	CRYBG1	TRUE	TRUE
chr6	106519933	A	T	ENST00000633556	ENSG00000112297	CRYBG1	TRUE	TRUE
chr6	106519936	G	T	ENST00000633556	ENSG00000112297	CRYBG1	TRUE	TRUE
chr6	106519941	T	A	ENST00000633556	ENSG00000112297	CRYBG1	TRUE	TRUE
chr6	106519946	T	A	ENST00000633556	ENSG00000112297	CRYBG1	TRUE	TRUE
chr6	106519960	C	T	ENST00000633556	ENSG00000112297	CRYBG1	TRUE	TRUE
chr6	106519969	G	T	ENST00000633556	ENSG00000112297	CRYBG1	TRUE	TRUE
chr6	106519972	A	T	ENST00000633556	ENSG00000112297	CRYBG1	TRUE	TRUE
chr6	106519985	T	A	ENST00000633556	ENSG00000112297	CRYBG1	TRUE	TRUE
chr6	106519985	T	G	ENST00000633556	ENSG00000112297	CRYBG1	TRUE	TRUE
chr6	106519987	G	T	ENST00000633556	ENSG00000112297	CRYBG1	TRUE	TRUE
chr6	106519993	G	T	ENST00000633556	ENSG00000112297	CRYBG1	TRUE	TRUE
chr6	106519996	G	T	ENST00000633556	ENSG00000112297	CRYBG1	TRUE	TRUE
chr6	106519999	G	T	ENST00000633556	ENSG00000112297	CRYBG1	TRUE	TRUE
chr6	106520015	T	A	ENST00000633556	ENSG00000112297	CRYBG1	TRUE	TRUE
chr6	106520023	G	T	ENST00000633556	ENSG00000112297	CRYBG1	TRUE	TRUE
chr6	106520035	G	T	ENST00000633556	ENSG00000112297	CRYBG1	TRUE	TRUE
chr6	106520044	G	T	ENST00000633556	ENSG00000112297	CRYBG1	TRUE	TRUE
chr6	106520050	G	T	ENST00000633556	ENSG00000112297	CRYBG1	TRUE	TRUE
chr6	106520055	T	A	ENST00000633556	ENSG00000112297	CRYBG1	TRUE	TRUE
chr6	106520062	A	T	ENST00000633556	ENSG00000112297	CRYBG1	TRUE	TRUE
chr6	106520074	C	T	ENST00000633556	ENSG00000112297	CRYBG1	TRUE	TRUE
chr6	106520101	G	T	ENST00000633556	ENSG00000112297	CRYBG1	TRUE	TRUE
chr6	106520110	C	T	ENST00000633556	ENSG00000112297	CRYBG1	TRUE	TRUE
chr6	106520125	C	T	ENST00000633556	ENSG00000112297	CRYBG1	TRUE	TRUE
chr6	106520137	G	T	ENST00000633556	ENSG00000112297	CRYBG1	TRUE	TRUE
chr6	106520146	G	T	ENST00000633556	ENSG00000112297	CRYBG1	TRUE	TRUE
chr6	106520152	A	T	ENST00000633556	ENSG00000112297	CRYBG1	TRUE	TRUE
chr6	106520155	G	T	ENST00000633556	ENSG00000112297	CRYBG1	TRUE	TRUE
chr6	106520161	C	T	ENST00000633556	ENSG00000112297	CRYBG1	TRUE	TRUE
chr6	106520165	T	A	ENST00000633556	ENSG00000112297	CRYBG1	TRUE	TRUE
chr6	106520175	T	A	ENST00000633556	ENSG00000112297	CRYBG1	TRUE	TRUE
chr6	106520185	G	T	ENST00000633556	ENSG00000112297	CRYBG1	TRUE	TRUE
chr6	106520191	G	T	ENST00000633556	ENSG00000112297	CRYBG1	TRUE	TRUE
chr6	106520214	T	A	ENST00000633556	ENSG00000112297	CRYBG1	TRUE	TRUE
chr6	106520224	C	T	ENST00000633556	ENSG00000112297	CRYBG1	TRUE	TRUE
chr6	106520227	G	T	ENST00000633556	ENSG00000112297	CRYBG1	TRUE	TRUE
chr6	106520230	G	T	ENST00000633556	ENSG00000112297	CRYBG1	TRUE	TRUE
chr6	106520245	G	T	ENST00000633556	ENSG00000112297	CRYBG1	TRUE	TRUE
chr6	106520259	C	A	ENST00000633556	ENSG00000112297	CRYBG1	TRUE	TRUE
chr6	106520266	G	T	ENST00000633556	ENSG00000112297	CRYBG1	TRUE	TRUE
chr6	106520278	A	T	ENST00000633556	ENSG00000112297	CRYBG1	TRUE	TRUE
chr6	106520290	C	T	ENST00000633556	ENSG00000112297	CRYBG1	TRUE	TRUE
chr6	106520309	C	A	ENST00000633556	ENSG00000112297	CRYBG1	TRUE	TRUE
chr6	106520309	C	G	ENST00000633556	ENSG00000112297	CRYBG1	TRUE	TRUE
chr6	106520311	G	T	ENST00000633556	ENSG00000112297	CRYBG1	TRUE	TRUE
chr6	106520314	A	T	ENST00000633556	ENSG00000112297	CRYBG1	TRUE	TRUE
chr6	106520329	C	T	ENST00000633556	ENSG00000112297	CRYBG1	TRUE	TRUE
chr6	106520335	C	T	ENST00000633556	ENSG00000112297	CRYBG1	TRUE	TRUE
chr6	106520341	C	T	ENST00000633556	ENSG00000112297	CRYBG1	TRUE	TRUE
chr6	106520350	A	T	ENST00000633556	ENSG00000112297	CRYBG1	TRUE	TRUE
chr6	106520368	G	T	ENST00000633556	ENSG00000112297	CRYBG1	TRUE	TRUE
chr6	106520398	G	T	ENST00000633556	ENSG00000112297	CRYBG1	TRUE	TRUE
chr6	106520408	T	A	ENST00000633556	ENSG00000112297	CRYBG1	TRUE	TRUE
chr6	106520408	T	G	ENST00000633556	ENSG00000112297	CRYBG1	TRUE	TRUE
chr6	106520419	C	T	ENST00000633556	ENSG00000112297	CRYBG1	TRUE	TRUE
chr6	106520431	C	T	ENST00000633556	ENSG00000112297	CRYBG1	TRUE	TRUE
chr6	106520449	C	T	ENST00000633556	ENSG00000112297	CRYBG1	TRUE	TRUE
chr6	106520471	T	A	ENST00000633556	ENSG00000112297	CRYBG1	TRUE	TRUE
chr6	106520524	G	T	ENST00000633556	ENSG00000112297	CRYBG1	TRUE	TRUE
chr6	106520527	A	T	ENST00000633556	ENSG00000112297	CRYBG1	TRUE	TRUE
chr6	106520536	G	T	ENST00000633556	ENSG00000112297	CRYBG1	TRUE	TRUE
chr6	106520545	A	T	ENST00000633556	ENSG00000112297	CRYBG1
chr6	106520548	C	T	ENST00000633556	ENSG00000112297	CRYBG1	TRUE	TRUE
chr6	106520568	T	A	ENST00000633556	ENSG00000112297	CRYBG1	TRUE	TRUE
chr6	106520578	A	T	ENST00000633556	ENSG00000112297	CRYBG1	TRUE	TRUE
chr6	106520581	A	T	ENST00000633556	ENSG00000112297	CRYBG1	TRUE	TRUE
chr6	106520584	A	T	ENST00000633556	ENSG00000112297	CRYBG1	TRUE	TRUE
chr6	106520587	A	T	ENST00000633556	ENSG00000112297	CRYBG1	TRUE	TRUE
chr6	106520641	G	T	ENST00000633556	ENSG00000112297	CRYBG1	TRUE	TRUE
chr6	106520651	T	A	ENST00000633556	ENSG00000112297	CRYBG1	TRUE	TRUE
chr6	106520651	T	G	ENST00000633556	ENSG00000112297	CRYBG1	TRUE	TRUE
chr6	106520653	G	T	ENST00000633556	ENSG00000112297	CRYBG1	TRUE	TRUE
chr6	106520656	A	T	ENST00000633556	ENSG00000112297	CRYBG1	TRUE	TRUE
chr6	106520671	A	T	ENST00000633556	ENSG00000112297	CRYBG1	TRUE	TRUE
chr6	106520690	T	A	ENST00000633556	ENSG00000112297	CRYBG1	TRUE	TRUE
chr6	106520695	A	T	ENST00000633556	ENSG00000112297	CRYBG1	TRUE	TRUE
chr6	106520698	A	T	ENST00000633556	ENSG00000112297	CRYBG1	TRUE	TRUE
chr6	106520701	A	T	ENST00000633556	ENSG00000112297	CRYBG1	TRUE	TRUE
chr6	106520704	G	T	ENST00000633556	ENSG00000112297	CRYBG1	TRUE	TRUE
chr6	106520710	C	T	ENST00000633556	ENSG00000112297	CRYBG1	TRUE	TRUE
chr6	106520716	G	T	ENST00000633556	ENSG00000112297	CRYBG1	TRUE	TRUE
chr6	106520723	C	A	ENST00000633556	ENSG00000112297	CRYBG1	TRUE	TRUE
chr6	106520723	C	G	ENST00000633556	ENSG00000112297	CRYBG1	TRUE	TRUE
chr6	106520732	T	A	ENST00000633556	ENSG00000112297	CRYBG1	TRUE	TRUE
chr6	106520732	T	G	ENST00000633556	ENSG00000112297	CRYBG1	TRUE	TRUE
chr6	106520738	T	A	ENST00000633556	ENSG00000112297	CRYBG1	TRUE	TRUE
chr6	106520743	C	T	ENST00000633556	ENSG00000112297	CRYBG1	TRUE	TRUE
chr6	106520758	A	T	ENST00000633556	ENSG00000112297	CRYBG1	TRUE	TRUE
chr6	106520764	A	T	ENST00000633556	ENSG00000112297	CRYBG1	TRUE	TRUE
chr6	106520770	A	T	ENST00000633556	ENSG00000112297	CRYBG1	TRUE	TRUE
chr6	106520776	A	T	ENST00000633556	ENSG00000112297	CRYBG1	TRUE	TRUE
chr6	106520791	G	T	ENST00000633556	ENSG00000112297	CRYBG1	TRUE	TRUE
chr6	106520794	C	T	ENST00000633556	ENSG00000112297	CRYBG1	TRUE	TRUE
chr6	106520809	A	T	ENST00000633556	ENSG00000112297	CRYBG1	TRUE	TRUE
chr6	106520842	G	T	ENST00000633556	ENSG00000112297	CRYBG1	TRUE	TRUE
chr6	106520860	G	T	ENST00000633556	ENSG00000112297	CRYBG1	TRUE	TRUE
chr6	106520872	A	T	ENST00000633556	ENSG00000112297	CRYBG1	TRUE	TRUE
chr6	106520875	G	T	ENST00000633556	ENSG00000112297	CRYBG1	TRUE	TRUE
chr6	106520905	A	T	ENST00000633556	ENSG00000112297	CRYBG1	TRUE	TRUE
chr6	106520908	A	T	ENST00000633556	ENSG00000112297	CRYBG1	TRUE	TRUE
chr6	106520912	C	A	ENST00000633556	ENSG00000112297	CRYBG1	TRUE	TRUE
chr6	106520914	A	T	ENST00000633556	ENSG00000112297	CRYBG1	TRUE	TRUE
chr6	106520920	G	T	ENST00000633556	ENSG00000112297	CRYBG1	TRUE	TRUE
chr6	106520923	A	T	ENST00000633556	ENSG00000112297	CRYBG1	TRUE	TRUE
chr6	106520939	C	A	ENST00000633556	ENSG00000112297	CRYBG1	TRUE	TRUE
chr6	106520939	C	G	ENST00000633556	ENSG00000112297	CRYBG1	TRUE	TRUE
chr6	106520945	T	A	ENST00000633556	ENSG00000112297	CRYBG1	TRUE	TRUE
chr6	106520948	T	A	ENST00000633556	ENSG00000112297	CRYBG1	TRUE	TRUE
chr6	106520948	T	G	ENST00000633556	ENSG00000112297	CRYBG1	TRUE	TRUE
chr6	106520957	T	A	ENST00000633556	ENSG00000112297	CRYBG1	TRUE	TRUE
chr6	106520957	T	G	ENST00000633556	ENSG00000112297	CRYBG1	TRUE	TRUE
chr6	106520962	C	T	ENST00000633556	ENSG00000112297	CRYBG1	TRUE	TRUE
chr6	106520968	A	T	ENST00000633556	ENSG00000112297	CRYBG1	TRUE	TRUE
chr6	106520993	C	A	ENST00000633556	ENSG00000112297	CRYBG1	TRUE	TRUE
chr6	106520993	C	G	ENST00000633556	ENSG00000112297	CRYBG1	TRUE	TRUE
chr6	106521028	C	T	ENST00000633556	ENSG00000112297	CRYBG1	TRUE	TRUE
chr6	106521046	C	T	ENST00000633556	ENSG00000112297	CRYBG1	TRUE	TRUE
chr6	106521053	C	A	ENST00000633556	ENSG00000112297	CRYBG1	TRUE	TRUE
chr6	106521053	C	G	ENST00000633556	ENSG00000112297	CRYBG1	TRUE	TRUE
chr6	106521059	C	A	ENST00000633556	ENSG00000112297	CRYBG1	TRUE	TRUE
chr6	106521059	C	G	ENST00000633556	ENSG00000112297	CRYBG1	TRUE	TRUE
chr6	106521061	C	T	ENST00000633556	ENSG00000112297	CRYBG1	TRUE	TRUE
chr6	106521073	G	T	ENST00000633556	ENSG00000112297	CRYBG1	TRUE	TRUE
chr6	106521090	T	A	ENST00000633556	ENSG00000112297	CRYBG1	TRUE	TRUE
chr6	106521095	T	A	ENST00000633556	ENSG00000112297	CRYBG1	TRUE	TRUE
chr6	106521100	A	T	ENST00000633556	ENSG00000112297	CRYBG1	TRUE	TRUE
chr6	106521103	G	T	ENST00000633556	ENSG00000112297	CRYBG1	TRUE	TRUE
chr6	106521106	C	T	ENST00000633556	ENSG00000112297	CRYBG1	TRUE	TRUE
chr6	106521110	C	A	ENST00000633556	ENSG00000112297	CRYBG1	TRUE	TRUE
chr6	106521110	C	G	ENST00000633556	ENSG00000112297	CRYBG1	TRUE	TRUE
chr6	106521134	T	A	ENST00000633556	ENSG00000112297	CRYBG1	TRUE	TRUE
chr6	106521134	T	G	ENST00000633556	ENSG00000112297	CRYBG1	TRUE	TRUE
chr6	106521136	A	T	ENST00000633556	ENSG00000112297	CRYBG1	TRUE	TRUE
chr6	106521155	C	A	ENST00000633556	ENSG00000112297	CRYBG1	TRUE	TRUE
chr6	106521158	C	A	ENST00000633556	ENSG00000112297	CRYBG1	TRUE	TRUE
chr6	106521158	C	G	ENST00000633556	ENSG00000112297	CRYBG1	TRUE	TRUE
chr6	106521167	C	A	ENST00000633556	ENSG00000112297	CRYBG1	TRUE	TRUE
chr6	106521167	C	G	ENST00000633556	ENSG00000112297	CRYBG1	TRUE	TRUE
chr6	106521179	T	A	ENST00000633556	ENSG00000112297	CRYBG1	TRUE	TRUE
chr6	106521181	A	T	ENST00000633556	ENSG00000112297	CRYBG1	TRUE	TRUE
chr6	106521199	G	T	ENST00000633556	ENSG00000112297	CRYBG1	TRUE	TRUE
chr6	106521202	A	T	ENST00000633556	ENSG00000112297	CRYBG1	TRUE	TRUE
chr6	106521207	C	A	ENST00000633556	ENSG00000112297	CRYBG1	TRUE	TRUE
chr6	106521207	C	G	ENST00000633556	ENSG00000112297	CRYBG1	TRUE	TRUE
chr6	106521211	C	T	ENST00000633556	ENSG00000112297	CRYBG1	TRUE	TRUE
chr6	106521214	A	T	ENST00000633556	ENSG00000112297	CRYBG1	TRUE	TRUE
chr6	106521217	G	T	ENST00000633556	ENSG00000112297	CRYBG1	TRUE	TRUE
chr6	106521220	A	T	ENST00000633556	ENSG00000112297	CRYBG1	TRUE	TRUE
chr6	106521226	A	T	ENST00000633556	ENSG00000112297	CRYBG1	TRUE	TRUE
chr6	106521229	G	T	ENST00000633556	ENSG00000112297	CRYBG1	TRUE	TRUE
chr6	106521242	C	A	ENST00000633556	ENSG00000112297	CRYBG1	TRUE	TRUE
chr6	106521242	C	G	ENST00000633556	ENSG00000112297	CRYBG1	TRUE	TRUE
chr6	106521244	C	T	ENST00000633556	ENSG00000112297	CRYBG1	TRUE	TRUE
chr6	106521260	T	A	ENST00000633556	ENSG00000112297	CRYBG1	TRUE	TRUE
chr6	106521265	G	T	ENST00000633556	ENSG00000112297	CRYBG1	TRUE	TRUE
chr6	106521271	A	T	ENST00000633556	ENSG00000112297	CRYBG1	TRUE	TRUE
chr6	106521280	G	T	ENST00000633556	ENSG00000112297	CRYBG1	TRUE	TRUE
chr6	106521284	T	A	ENST00000633556	ENSG00000112297	CRYBG1	TRUE	TRUE
chr6	106521287	C	A	ENST00000633556	ENSG00000112297	CRYBG1	TRUE	TRUE
chr6	106521287	C	G	ENST00000633556	ENSG00000112297	CRYBG1	TRUE	TRUE
chr6	106521289	A	T	ENST00000633556	ENSG00000112297	CRYBG1	TRUE	TRUE
chr6	106521295	A	T	ENST00000633556	ENSG00000112297	CRYBG1	TRUE	TRUE
chr6	106521310	G	T	ENST00000633556	ENSG00000112297	CRYBG1	TRUE	TRUE
chr6	106521313	A	T	ENST00000633556	ENSG00000112297	CRYBG1	TRUE	TRUE
chr6	106521328	G	T	ENST00000633556	ENSG00000112297	CRYBG1	TRUE	TRUE
chr6	106521340	A	T	ENST00000633556	ENSG00000112297	CRYBG1	TRUE	TRUE
chr6	106521344	C	A	ENST00000633556	ENSG00000112297	CRYBG1	TRUE	TRUE
chr6	106521344	C	G	ENST00000633556	ENSG00000112297	CRYBG1	TRUE	TRUE
chr6	106521350	T	A	ENST00000633556	ENSG00000112297	CRYBG1	TRUE	TRUE
chr6	106521360	T	A	ENST00000633556	ENSG00000112297	CRYBG1	TRUE	TRUE
chr6	106521394	A	T	ENST00000633556	ENSG00000112297	CRYBG1	TRUE	TRUE
chr6	106521398	C	A	ENST00000633556	ENSG00000112297	CRYBG1	TRUE	TRUE
chr6	106521398	C	G	ENST00000633556	ENSG00000112297	CRYBG1	TRUE	TRUE
chr6	106521408	T	A	ENST00000633556	ENSG00000112297	CRYBG1	TRUE	TRUE
chr6	106521408	T	G	ENST00000633556	ENSG00000112297	CRYBG1	TRUE	TRUE
chr6	106521430	G	T	ENST00000633556	ENSG00000112297	CRYBG1	TRUE	TRUE
chr6	106521437	C	A	ENST00000633556	ENSG00000112297	CRYBG1	TRUE	TRUE
chr6	106521437	C	G	ENST00000633556	ENSG00000112297	CRYBG1	TRUE	TRUE
chr6	106521440	T	A	ENST00000633556	ENSG00000112297	CRYBG1	TRUE	TRUE
chr6	106521440	T	G	ENST00000633556	ENSG00000112297	CRYBG1	TRUE	TRUE
chr6	106521443	C	A	ENST00000633556	ENSG00000112297	CRYBG1	TRUE	TRUE
chr6	106521443	C	G	ENST00000633556	ENSG00000112297	CRYBG1	TRUE	TRUE
chr6	106521454	G	A	ENST00000633556	ENSG00000112297	CRYBG1	TRUE	FALSE
chr6	106521454	G	C	ENST00000633556	ENSG00000112297	CRYBG1	TRUE	FALSE
chr6	106521454	G	T	ENST00000633556	ENSG00000112297	CRYBG1	TRUE	FALSE
chr6	106521455	T	A	ENST00000633556	ENSG00000112297	CRYBG1	TRUE	FALSE
chr6	106521455	T	C	ENST00000633556	ENSG00000112297	CRYBG1	FALSE	FALSE
chr6	106521455	T	G	ENST00000633556	ENSG00000112297	CRYBG1	TRUE	FALSE
chr6	106525131	A	C	ENST00000633556	ENSG00000112297	CRYBG1	TRUE	FALSE
chr6	106525131	A	G	ENST00000633556	ENSG00000112297	CRYBG1	TRUE	FALSE
chr6	106525131	A	T	ENST00000633556	ENSG00000112297	CRYBG1	TRUE	FALSE
chr6	106525132	G	A	ENST00000633556	ENSG00000112297	CRYBG1	TRUE	FALSE
chr6	106525132	G	C	ENST00000633556	ENSG00000112297	CRYBG1	TRUE	FALSE
chr6	106525132	G	T	ENST00000633556	ENSG00000112297	CRYBG1	TRUE	FALSE
chr6	106525139	A	T	ENST00000633556	ENSG00000112297	CRYBG1	TRUE	TRUE
chr6	106525142	G	T	ENST00000633556	ENSG00000112297	CRYBG1	TRUE	TRUE
chr6	106525151	C	T	ENST00000633556	ENSG00000112297	CRYBG1	TRUE	TRUE
chr6	106525157	A	T	ENST00000633556	ENSG00000112297	CRYBG1	TRUE	TRUE
chr6	106525169	C	T	ENST00000633556	ENSG00000112297	CRYBG1	TRUE	TRUE
chr6	106525175	G	T	ENST00000633556	ENSG00000112297	CRYBG1	TRUE	TRUE
chr6	106525178	A	T	ENST00000633556	ENSG00000112297	CRYBG1	TRUE	TRUE
chr6	106525181	G	A	ENST00000633556	ENSG00000112297	CRYBG1	TRUE	FALSE
chr6	106525181	G	C	ENST00000633556	ENSG00000112297	CRYBG1	TRUE	FALSE
chr6	106525181	G	T	ENST00000633556	ENSG00000112297	CRYBG1	TRUE	FALSE
chr6	106525182	T	A	ENST00000633556	ENSG00000112297	CRYBG1	TRUE	FALSE
chr6	106525182	T	C	ENST00000633556	ENSG00000112297	CRYBG1	FALSE	FALSE
chr6	106525182	T	G	ENST00000633556	ENSG00000112297	CRYBG1	TRUE	FALSE
chr6	106525266	A	C	ENST00000633556	ENSG00000112297	CRYBG1	TRUE	FALSE
chr6	106525266	A	G	ENST00000633556	ENSG00000112297	CRYBG1	TRUE	FALSE
chr6	106525266	A	T	ENST00000633556	ENSG00000112297	CRYBG1	TRUE	FALSE
chr6	106525267	G	A	ENST00000633556	ENSG00000112297	CRYBG1	TRUE	FALSE
chr6	106525267	G	C	ENST00000633556	ENSG00000112297	CRYBG1	TRUE	FALSE
chr6	106525267	G	T	ENST00000633556	ENSG00000112297	CRYBG1	TRUE	FALSE
chr6	106525279	T	A	ENST00000633556	ENSG00000112297	CRYBG1	TRUE	TRUE
chr6	106525279	T	G	ENST00000633556	ENSG00000112297	CRYBG1	TRUE	TRUE
chr6	106525283	G	T	ENST00000633556	ENSG00000112297	CRYBG1	TRUE	TRUE
chr6	106525298	G	T	ENST00000633556	ENSG00000112297	CRYBG1	TRUE	TRUE
chr6	106525301	A	T	ENST00000633556	ENSG00000112297	CRYBG1	TRUE	TRUE
chr6	106525306	C	A	ENST00000633556	ENSG00000112297	CRYBG1	TRUE	TRUE
chr6	106525310	G	T	ENST00000633556	ENSG00000112297	CRYBG1	TRUE	TRUE
chr6	106525328	C	T	ENST00000633556	ENSG00000112297	CRYBG1	TRUE	TRUE
chr6	106525336	C	A	ENST00000633556	ENSG00000112297	CRYBG1	TRUE	TRUE
chr6	106525344	G	A	ENST00000633556	ENSG00000112297	CRYBG1	TRUE	TRUE
chr6	106525345	G	A	ENST00000633556	ENSG00000112297	CRYBG1	TRUE	TRUE
chr6	106525370	A	T	ENST00000633556	ENSG00000112297	CRYBG1	TRUE	TRUE
chr6	106525379	A	T	ENST00000633556	ENSG00000112297	CRYBG1	TRUE	TRUE
chr6	106525382	G	T	ENST00000633556	ENSG00000112297	CRYBG1	TRUE	TRUE
chr6	106525387	G	A	ENST00000633556	ENSG00000112297	CRYBG1	TRUE	FALSE
chr6	106525387	G	C	ENST00000633556	ENSG00000112297	CRYBG1	TRUE	FALSE
chr6	106525387	G	T	ENST00000633556	ENSG00000112297	CRYBG1	TRUE	FALSE
chr6	106525388	T	A	ENST00000633556	ENSG00000112297	CRYBG1	TRUE	FALSE
chr6	106525388	T	C	ENST00000633556	ENSG00000112297	CRYBG1	TRUE	FALSE
chr6	106525388	T	G	ENST00000633556	ENSG00000112297	CRYBG1	TRUE	FALSE
chr6	106527303	A	C	ENST00000633556	ENSG00000112297	CRYBG1	TRUE	FALSE
chr6	106527303	A	G	ENST00000633556	ENSG00000112297	CRYBG1	TRUE	FALSE
chr6	106527303	A	T	ENST00000633556	ENSG00000112297	CRYBG1	TRUE	FALSE
chr6	106527304	G	A	ENST00000633556	ENSG00000112297	CRYBG1	TRUE	FALSE
chr6	106527304	G	C	ENST00000633556	ENSG00000112297	CRYBG1	TRUE	FALSE
chr6	106527304	G	T	ENST00000633556	ENSG00000112297	CRYBG1	TRUE	FALSE
chr6	106527305	T	A	ENST00000633556	ENSG00000112297	CRYBG1	TRUE	TRUE
chr6	106527307	G	A	ENST00000633556	ENSG00000112297	CRYBG1	TRUE	TRUE
chr6	106527308	G	A	ENST00000633556	ENSG00000112297	CRYBG1	TRUE	TRUE
chr6	106527313	T	A	ENST00000633556	ENSG00000112297	CRYBG1	TRUE	TRUE
chr6	106527317	T	A	ENST00000633556	ENSG00000112297	CRYBG1	TRUE	TRUE
chr6	106527317	T	G	ENST00000633556	ENSG00000112297	CRYBG1	TRUE	TRUE
chr6	106527318	G	T	ENST00000633556	ENSG00000112297	CRYBG1	TRUE	TRUE
chr6	106527321	C	T	ENST00000633556	ENSG00000112297	CRYBG1	TRUE	TRUE
chr6	106527333	G	T	ENST00000633556	ENSG00000112297	CRYBG1	TRUE	TRUE
chr6	106527352	T	A	ENST00000633556	ENSG00000112297	CRYBG1	TRUE	TRUE
chr6	106527352	T	G	ENST00000633556	ENSG00000112297	CRYBG1	TRUE	TRUE
chr6	106527354	G	T	ENST00000633556	ENSG00000112297	CRYBG1	TRUE	TRUE
chr6	106527357	G	T	ENST00000633556	ENSG00000112297	CRYBG1	TRUE	TRUE
chr6	106527360	G	T	ENST00000633556	ENSG00000112297	CRYBG1	TRUE	TRUE
chr6	106527363	G	T	ENST00000633556	ENSG00000112297	CRYBG1	TRUE	TRUE
chr6	106527367	T	A	ENST00000633556	ENSG00000112297	CRYBG1	TRUE	TRUE
chr6	106527369	G	T	ENST00000633556	ENSG00000112297	CRYBG1	TRUE	TRUE
chr6	106527385	G	A	ENST00000633556	ENSG00000112297	CRYBG1	TRUE	TRUE
chr6	106527386	G	A	ENST00000633556	ENSG00000112297	CRYBG1	TRUE	TRUE
chr6	106527393	G	T	ENST00000633556	ENSG00000112297	CRYBG1	TRUE	TRUE
chr6	106527403	T	A	ENST00000633556	ENSG00000112297	CRYBG1	TRUE	TRUE
chr6	106527405	G	T	ENST00000633556	ENSG00000112297	CRYBG1	TRUE	TRUE
chr6	106527414	G	T	ENST00000633556	ENSG00000112297	CRYBG1	TRUE	TRUE
chr6	106527417	G	T	ENST00000633556	ENSG00000112297	CRYBG1	TRUE	TRUE
chr6	106527423	G	T	ENST00000633556	ENSG00000112297	CRYBG1	TRUE	TRUE
chr6	106527432	A	T	ENST00000633556	ENSG00000112297	CRYBG1	TRUE	TRUE
chr6	106527456	A	T	ENST00000633556	ENSG00000112297	CRYBG1	TRUE	TRUE
chr6	106527468	C	T	ENST00000633556	ENSG00000112297	CRYBG1	TRUE	TRUE
chr6	106527471	G	A	ENST00000633556	ENSG00000112297	CRYBG1	TRUE	FALSE
chr6	106527471	G	C	ENST00000633556	ENSG00000112297	CRYBG1	TRUE	FALSE
chr6	106527471	G	T	ENST00000633556	ENSG00000112297	CRYBG1	TRUE	FALSE
chr6	106527472	T	A	ENST00000633556	ENSG00000112297	CRYBG1	TRUE	FALSE
chr6	106527472	T	C	ENST00000633556	ENSG00000112297	CRYBG1	TRUE	FALSE
chr6	106527472	T	G	ENST00000633556	ENSG00000112297	CRYBG1	TRUE	FALSE
chr6	106530174	A	C	ENST00000633556	ENSG00000112297	CRYBG1	TRUE	FALSE
chr6	106530174	A	G	ENST00000633556	ENSG00000112297	CRYBG1	TRUE	FALSE
chr6	106530174	A	T	ENST00000633556	ENSG00000112297	CRYBG1	TRUE	FALSE
chr6	106530175	G	A	ENST00000633556	ENSG00000112297	CRYBG1	TRUE	FALSE
chr6	106530175	G	C	ENST00000633556	ENSG00000112297	CRYBG1	TRUE	FALSE
chr6	106530175	G	T	ENST00000633556	ENSG00000112297	CRYBG1	TRUE	FALSE
chr6	106530181	C	A	ENST00000633556	ENSG00000112297	CRYBG1	TRUE	TRUE
chr6	106530181	C	G	ENST00000633556	ENSG00000112297	CRYBG1	TRUE	TRUE
chr6	106530182	A	T	ENST00000633556	ENSG00000112297	CRYBG1	TRUE	TRUE
chr6	106530201	T	A	ENST00000633556	ENSG00000112297	CRYBG1	TRUE	TRUE
chr6	106530201	T	G	ENST00000633556	ENSG00000112297	CRYBG1	TRUE	TRUE
chr6	106530209	G	T	ENST00000633556	ENSG00000112297	CRYBG1	TRUE	TRUE
chr6	106530215	G	T	ENST00000633556	ENSG00000112297	CRYBG1	TRUE	TRUE
chr6	106530222	T	A	ENST00000633556	ENSG00000112297	CRYBG1	TRUE	TRUE
chr6	106530222	T	G	ENST00000633556	ENSG00000112297	CRYBG1	TRUE	TRUE
chr6	106530224	G	T	ENST00000633556	ENSG00000112297	CRYBG1	TRUE	TRUE
chr6	106530241	C	A	ENST00000633556	ENSG00000112297	CRYBG1	TRUE	TRUE
chr6	106530241	C	G	ENST00000633556	ENSG00000112297	CRYBG1	TRUE	TRUE
chr6	106530254	G	T	ENST00000633556	ENSG00000112297	CRYBG1	TRUE	TRUE
chr6	106530257	G	T	ENST00000633556	ENSG00000112297	CRYBG1	TRUE	TRUE
chr6	106530263	C	T	ENST00000633556	ENSG00000112297	CRYBG1	TRUE	TRUE
chr6	106530266	G	T	ENST00000633556	ENSG00000112297	CRYBG1	TRUE	TRUE
chr6	106530281	C	T	ENST00000633556	ENSG00000112297	CRYBG1	TRUE	TRUE
chr6	106530284	A	T	ENST00000633556	ENSG00000112297	CRYBG1	TRUE	TRUE
chr6	106530292	T	A	ENST00000633556	ENSG00000112297	CRYBG1	TRUE	TRUE
chr6	106530299	A	T	ENST00000633556	ENSG00000112297	CRYBG1	TRUE	TRUE
chr6	106530309	G	A	ENST00000633556	ENSG00000112297	CRYBG1	TRUE	TRUE
chr6	106530310	G	A	ENST00000633556	ENSG00000112297	CRYBG1	TRUE	TRUE
chr6	106530316	G	A	ENST00000633556	ENSG00000112297	CRYBG1	TRUE	FALSE
chr6	106530316	G	C	ENST00000633556	ENSG00000112297	CRYBG1	TRUE	FALSE
chr6	106530316	G	T	ENST00000633556	ENSG00000112297	CRYBG1	TRUE	FALSE
chr6	106530317	T	A	ENST00000633556	ENSG00000112297	CRYBG1	TRUE	FALSE
chr6	106530317	T	C	ENST00000633556	ENSG00000112297	CRYBG1	TRUE	FALSE
chr6	106530317	T	G	ENST00000633556	ENSG00000112297	CRYBG1	TRUE	FALSE
chr6	106539401	A	C	ENST00000633556	ENSG00000112297	CRYBG1	TRUE	FALSE
chr6	106539401	A	G	ENST00000633556	ENSG00000112297	CRYBG1	TRUE	FALSE
chr6	106539401	A	T	ENST00000633556	ENSG00000112297	CRYBG1	TRUE	FALSE
chr6	106539402	G	A	ENST00000633556	ENSG00000112297	CRYBG1	TRUE	FALSE
chr6	106539402	G	C	ENST00000633556	ENSG00000112297	CRYBG1	TRUE	FALSE
chr6	106539402	G	T	ENST00000633556	ENSG00000112297	CRYBG1	TRUE	FALSE
chr6	106539405	G	A	ENST00000633556	ENSG00000112297	CRYBG1	TRUE	TRUE
chr6	106539406	G	A	ENST00000633556	ENSG00000112297	CRYBG1	TRUE	TRUE
chr6	106539415	T	A	ENST00000633556	ENSG00000112297	CRYBG1	TRUE	TRUE
chr6	106539415	T	G	ENST00000633556	ENSG00000112297	CRYBG1	TRUE	TRUE
chr6	106539416	G	T	ENST00000633556	ENSG00000112297	CRYBG1	TRUE	TRUE
chr6	106539419	G	T	ENST00000633556	ENSG00000112297	CRYBG1	TRUE	TRUE
chr6	106539425	G	T	ENST00000633556	ENSG00000112297	CRYBG1	TRUE	TRUE
chr6	106539431	C	T	ENST00000633556	ENSG00000112297	CRYBG1	TRUE	TRUE
chr6	106539452	G	T	ENST00000633556	ENSG00000112297	CRYBG1	TRUE	TRUE
chr6	106539461	G	T	ENST00000633556	ENSG00000112297	CRYBG1	TRUE	TRUE
chr6	106539466	C	A	ENST00000633556	ENSG00000112297	CRYBG1	TRUE	TRUE
chr6	106539466	C	G	ENST00000633556	ENSG00000112297	CRYBG1	TRUE	TRUE
chr6	106539474	T	A	ENST00000633556	ENSG00000112297	CRYBG1	TRUE	TRUE
chr6	106539483	G	A	ENST00000633556	ENSG00000112297	CRYBG1	TRUE	TRUE
chr6	106539484	G	A	ENST00000633556	ENSG00000112297	CRYBG1	TRUE	TRUE
chr6	106539491	G	T	ENST00000633556	ENSG00000112297	CRYBG1	TRUE	TRUE
chr6	106539494	G	T	ENST00000633556	ENSG00000112297	CRYBG1	TRUE	TRUE
chr6	106539502	C	A	ENST00000633556	ENSG00000112297	CRYBG1	TRUE	TRUE
chr6	106539502	C	G	ENST00000633556	ENSG00000112297	CRYBG1	TRUE	TRUE
chr6	106539506	G	T	ENST00000633556	ENSG00000112297	CRYBG1	TRUE	TRUE
chr6	106539524	A	T	ENST00000633556	ENSG00000112297	CRYBG1	TRUE	TRUE
chr6	106539530	G	A	ENST00000633556	ENSG00000112297	CRYBG1	TRUE	FALSE
chr6	106539530	G	C	ENST00000633556	ENSG00000112297	CRYBG1	TRUE	FALSE
chr6	106539530	G	T	ENST00000633556	ENSG00000112297	CRYBG1	TRUE	FALSE
chr6	106539531	T	A	ENST00000633556	ENSG00000112297	CRYBG1	TRUE	FALSE
chr6	106539531	T	C	ENST00000633556	ENSG00000112297	CRYBG1	TRUE	FALSE
chr6	106539531	T	G	ENST00000633556	ENSG00000112297	CRYBG1	TRUE	FALSE
chr6	106541584	A	C	ENST00000633556	ENSG00000112297	CRYBG1	TRUE	FALSE
chr6	106541584	A	G	ENST00000633556	ENSG00000112297	CRYBG1	TRUE	FALSE
chr6	106541584	A	T	ENST00000633556	ENSG00000112297	CRYBG1	TRUE	FALSE
chr6	106541585	G	A	ENST00000633556	ENSG00000112297	CRYBG1	TRUE	FALSE
chr6	106541585	G	C	ENST00000633556	ENSG00000112297	CRYBG1	TRUE	FALSE
chr6	106541585	G	T	ENST00000633556	ENSG00000112297	CRYBG1	TRUE	FALSE
chr6	106541595	A	T	ENST00000633556	ENSG00000112297	CRYBG1	TRUE	TRUE
chr6	106541601	G	T	ENST00000633556	ENSG00000112297	CRYBG1	TRUE	TRUE
chr6	106541619	A	T	ENST00000633556	ENSG00000112297	CRYBG1	TRUE	TRUE
chr6	106541622	G	A	ENST00000633556	ENSG00000112297	CRYBG1	TRUE	FALSE
chr6	106541622	G	C	ENST00000633556	ENSG00000112297	CRYBG1	TRUE	FALSE
chr6	106541622	G	T	ENST00000633556	ENSG00000112297	CRYBG1	TRUE	FALSE
chr6	106541623	T	A	ENST00000633556	ENSG00000112297	CRYBG1	TRUE	FALSE
chr6	106541623	T	C	ENST00000633556	ENSG00000112297	CRYBG1	TRUE	FALSE
chr6	106541623	T	G	ENST00000633556	ENSG00000112297	CRYBG1	TRUE	FALSE
chr6	106543438	A	C	ENST00000633556	ENSG00000112297	CRYBG1	TRUE	FALSE
chr6	106543438	A	G	ENST00000633556	ENSG00000112297	CRYBG1	TRUE	FALSE
chr6	106543438	A	T	ENST00000633556	ENSG00000112297	CRYBG1	TRUE	FALSE
chr6	106543439	G	A	ENST00000633556	ENSG00000112297	CRYBG1	TRUE	FALSE
chr6	106543439	G	C	ENST00000633556	ENSG00000112297	CRYBG1	TRUE	FALSE
chr6	106543439	G	T	ENST00000633556	ENSG00000112297	CRYBG1	TRUE	FALSE
chr6	106543451	T	A	ENST00000633556	ENSG00000112297	CRYBG1	TRUE	TRUE
chr6	106543451	T	G	ENST00000633556	ENSG00000112297	CRYBG1	TRUE	TRUE
chr6	106543452	G	T	ENST00000633556	ENSG00000112297	CRYBG1	TRUE	TRUE
chr6	106543455	A	T	ENST00000633556	ENSG00000112297	CRYBG1	TRUE	TRUE
chr6	106543467	G	T	ENST00000633556	ENSG00000112297	CRYBG1	TRUE	TRUE
chr6	106543470	G	T	ENST00000633556	ENSG00000112297	CRYBG1	TRUE	TRUE
chr6	106543473	A	T	ENST00000633556	ENSG00000112297	CRYBG1	TRUE	TRUE
chr6	106543478	T	A	ENST00000633556	ENSG00000112297	CRYBG1	TRUE	TRUE
chr6	106543482	G	T	ENST00000633556	ENSG00000112297	CRYBG1	TRUE	TRUE
chr6	106543488	G	T	ENST00000633556	ENSG00000112297	CRYBG1	TRUE	TRUE
chr6	106543494	G	T	ENST00000633556	ENSG00000112297	CRYBG1	TRUE	TRUE
chr6	106543502	T	A	ENST00000633556	ENSG00000112297	CRYBG1	TRUE	TRUE
chr6	106543515	G	T	ENST00000633556	ENSG00000112297	CRYBG1	TRUE	TRUE
chr6	106543518	G	T	ENST00000633556	ENSG00000112297	CRYBG1	TRUE	TRUE
chr6	106543524	G	T	ENST00000633556	ENSG00000112297	CRYBG1	TRUE	TRUE
chr6	106543530	G	T	ENST00000633556	ENSG00000112297	CRYBG1	TRUE	TRUE
chr6	106543533	G	T	ENST00000633556	ENSG00000112297	CRYBG1	TRUE	TRUE
chr6	106543542	G	T	ENST00000633556	ENSG00000112297	CRYBG1	TRUE	TRUE
chr6	106543555	T	A	ENST00000633556	ENSG00000112297	CRYBG1	TRUE	TRUE
chr6	106543567	C	A	ENST00000633556	ENSG00000112297	CRYBG1	TRUE	TRUE
chr6	106543567	C	G	ENST00000633556	ENSG00000112297	CRYBG1	TRUE	TRUE
chr6	106543581	A	T	ENST00000633556	ENSG00000112297	CRYBG1	TRUE	TRUE
chr6	106543590	A	T	ENST00000633556	ENSG00000112297	CRYBG1	TRUE	TRUE
chr6	106543598	G	A	ENST00000633556	ENSG00000112297	CRYBG1	TRUE	FALSE
chr6	106543598	G	C	ENST00000633556	ENSG00000112297	CRYBG1	TRUE	FALSE
chr6	106543598	G	T	ENST00000633556	ENSG00000112297	CRYBG1	TRUE	FALSE
chr6	106543599	T	A	ENST00000633556	ENSG00000112297	CRYBG1	TRUE	FALSE
chr6	106543599	T	C	ENST00000633556	ENSG00000112297	CRYBG1	TRUE	FALSE
chr6	106543599	T	G	ENST00000633556	ENSG00000112297	CRYBG1	TRUE	FALSE
chr6	106544569	A	C	ENST00000633556	ENSG00000112297	CRYBG1	TRUE	FALSE
chr6	106544569	A	G	ENST00000633556	ENSG00000112297	CRYBG1	TRUE	FALSE
chr6	106544569	A	T	ENST00000633556	ENSG00000112297	CRYBG1	TRUE	FALSE
chr6	106544570	G	A	ENST00000633556	ENSG00000112297	CRYBG1	TRUE	FALSE
chr6	106544570	G	C	ENST00000633556	ENSG00000112297	CRYBG1	TRUE	FALSE
chr6	106544570	G	T	ENST00000633556	ENSG00000112297	CRYBG1	TRUE	FALSE
chr6	106544573	G	A	ENST00000633556	ENSG00000112297	CRYBG1	TRUE	TRUE
chr6	106544574	G	A	ENST00000633556	ENSG00000112297	CRYBG1	TRUE	TRUE
chr6	106544583	T	A	ENST00000633556	ENSG00000112297	CRYBG1	TRUE	TRUE
chr6	106544583	T	G	ENST00000633556	ENSG00000112297	CRYBG1	TRUE	TRUE
chr6	106544584	G	T	ENST00000633556	ENSG00000112297	CRYBG1	TRUE	TRUE
chr6	106544587	A	T	ENST00000633556	ENSG00000112297	CRYBG1	TRUE	TRUE
chr6	106544593	G	T	ENST00000633556	ENSG00000112297	CRYBG1	TRUE	TRUE
chr6	106544608	C	T	ENST00000633556	ENSG00000112297	CRYBG1	TRUE	TRUE
chr6	106544613	T	A	ENST00000633556	ENSG00000112297	CRYBG1	TRUE	TRUE
chr6	106544613	T	G	ENST00000633556	ENSG00000112297	CRYBG1	TRUE	TRUE
chr6	106544615	T	A	ENST00000633556	ENSG00000112297	CRYBG1	TRUE	TRUE
chr6	106544620	G	T	ENST00000633556	ENSG00000112297	CRYBG1	TRUE	TRUE
chr6	106544623	G	T	ENST00000633556	ENSG00000112297	CRYBG1	TRUE	TRUE
chr6	106544626	G	T	ENST00000633556	ENSG00000112297	CRYBG1	TRUE	TRUE
chr6	106544629	G	T	ENST00000633556	ENSG00000112297	CRYBG1	TRUE	TRUE
chr6	106544634	C	A	ENST00000633556	ENSG00000112297	CRYBG1	TRUE	TRUE
chr6	106544634	C	G	ENST00000633556	ENSG00000112297	CRYBG1	TRUE	TRUE
chr6	106544642	G	A	ENST00000633556	ENSG00000112297	CRYBG1	TRUE	TRUE
chr6	106544643	G	A	ENST00000633556	ENSG00000112297	CRYBG1	TRUE	TRUE
chr6	106544644	A	T	ENST00000633556	ENSG00000112297	CRYBG1	TRUE	TRUE
chr6	106544651	G	A	ENST00000633556	ENSG00000112297	CRYBG1	TRUE	TRUE
chr6	106544652	G	A	ENST00000633556	ENSG00000112297	CRYBG1	TRUE	TRUE
chr6	106544653	G	T	ENST00000633556	ENSG00000112297	CRYBG1	TRUE	TRUE
chr6	106544661	C	A	ENST00000633556	ENSG00000112297	CRYBG1	TRUE	TRUE
chr6	106544661	C	G	ENST00000633556	ENSG00000112297	CRYBG1	TRUE	TRUE
chr6	106544665	G	T	ENST00000633556	ENSG00000112297	CRYBG1	TRUE	TRUE
chr6	106544668	G	T	ENST00000633556	ENSG00000112297	CRYBG1	TRUE	TRUE
chr6	106544674	C	T	ENST00000633556	ENSG00000112297	CRYBG1	TRUE	TRUE
chr6	106544681	T	A	ENST00000633556	ENSG00000112297	CRYBG1	TRUE	TRUE
chr6	106544681	T	G	ENST00000633556	ENSG00000112297	CRYBG1	TRUE	TRUE
chr6	106544683	C	T	ENST00000633556	ENSG00000112297	CRYBG1	TRUE	TRUE
chr6	106544693	T	A	ENST00000633556	ENSG00000112297	CRYBG1	TRUE	TRUE
chr6	106544693	T	G	ENST00000633556	ENSG00000112297	CRYBG1	TRUE	TRUE
chr6	106544698	G	A	ENST00000633556	ENSG00000112297	CRYBG1	TRUE	FALSE
chr6	106544698	G	C	ENST00000633556	ENSG00000112297	CRYBG1	TRUE	FALSE
chr6	106544698	G	T	ENST00000633556	ENSG00000112297	CRYBG1	TRUE	FALSE
chr6	106544699	T	A	ENST00000633556	ENSG00000112297	CRYBG1	TRUE	FALSE
chr6	106544699	T	C	ENST00000633556	ENSG00000112297	CRYBG1	TRUE	FALSE
chr6	106544699	T	G	ENST00000633556	ENSG00000112297	CRYBG1	TRUE	FALSE
chr6	106544786	A	C	ENST00000633556	ENSG00000112297	CRYBG1	TRUE	FALSE
chr6	106544786	A	G	ENST00000633556	ENSG00000112297	CRYBG1	TRUE	FALSE
chr6	106544786	A	T	ENST00000633556	ENSG00000112297	CRYBG1	TRUE	FALSE
chr6	106544787	G	A	ENST00000633556	ENSG00000112297	CRYBG1	TRUE	FALSE
chr6	106544787	G	C	ENST00000633556	ENSG00000112297	CRYBG1	TRUE	FALSE
chr6	106544787	G	T	ENST00000633556	ENSG00000112297	CRYBG1	TRUE	FALSE
chr6	106544795	C	A	ENST00000633556	ENSG00000112297	CRYBG1	TRUE	TRUE
chr6	106544795	C	G	ENST00000633556	ENSG00000112297	CRYBG1	TRUE	TRUE
chr6	106544817	C	A	ENST00000633556	ENSG00000112297	CRYBG1	TRUE	TRUE
chr6	106544817	C	G	ENST00000633556	ENSG00000112297	CRYBG1	TRUE	TRUE
chr6	106544821	G	T	ENST00000633556	ENSG00000112297	CRYBG1	TRUE	TRUE
chr6	106544824	A	T	ENST00000633556	ENSG00000112297	CRYBG1	TRUE	TRUE
chr6	106544833	G	T	ENST00000633556	ENSG00000112297	CRYBG1	TRUE	TRUE
chr6	106544839	A	T	ENST00000633556	ENSG00000112297	CRYBG1	TRUE	TRUE
chr6	106544861	T	A	ENST00000633556	ENSG00000112297	CRYBG1	TRUE	TRUE
chr6	106544863	G	T	ENST00000633556	ENSG00000112297	CRYBG1	TRUE	TRUE
chr6	106544879	T	A	ENST00000633556	ENSG00000112297	CRYBG1	TRUE	TRUE
chr6	106544879	T	G	ENST00000633556	ENSG00000112297	CRYBG1	TRUE	TRUE
chr6	106544881	A	T	ENST00000633556	ENSG00000112297	CRYBG1	TRUE	TRUE
chr6	106544884	G	T	ENST00000633556	ENSG00000112297	CRYBG1	TRUE	TRUE
chr6	106544890	G	T	ENST00000633556	ENSG00000112297	CRYBG1	TRUE	TRUE
chr6	106544895	T	A	ENST00000633556	ENSG00000112297	CRYBG1	TRUE	TRUE
chr6	106544895	T	G	ENST00000633556	ENSG00000112297	CRYBG1	TRUE	TRUE
chr6	106544896	G	T	ENST00000633556	ENSG00000112297	CRYBG1	TRUE	TRUE
chr6	106544902	A	T	ENST00000633556	ENSG00000112297	CRYBG1	TRUE	TRUE
chr6	106544908	C	T	ENST00000633556	ENSG00000112297	CRYBG1	TRUE	TRUE
chr6	106544929	G	T	ENST00000633556	ENSG00000112297	CRYBG1	TRUE	TRUE
chr6	106544934	G	A	ENST00000633556	ENSG00000112297	CRYBG1	TRUE	FALSE
chr6	106544934	G	C	ENST00000633556	ENSG00000112297	CRYBG1	TRUE	FALSE
chr6	106544934	G	T	ENST00000633556	ENSG00000112297	CRYBG1	TRUE	FALSE
chr6	106544935	T	A	ENST00000633556	ENSG00000112297	CRYBG1	TRUE	FALSE
chr6	106544935	T	C	ENST00000633556	ENSG00000112297	CRYBG1	TRUE	FALSE
chr6	106544935	T	G	ENST00000633556	ENSG00000112297	CRYBG1	TRUE	FALSE
chr6	106551850	A	C	ENST00000633556	ENSG00000112297	CRYBG1	TRUE	FALSE
chr6	106551850	A	G	ENST00000633556	ENSG00000112297	CRYBG1	TRUE	FALSE
chr6	106551850	A	T	ENST00000633556	ENSG00000112297	CRYBG1	TRUE	FALSE
chr6	106551851	G	A	ENST00000633556	ENSG00000112297	CRYBG1	TRUE	FALSE
chr6	106551851	G	C	ENST00000633556	ENSG00000112297	CRYBG1	TRUE	FALSE
chr6	106551851	G	T	ENST00000633556	ENSG00000112297	CRYBG1	TRUE	FALSE
chr6	106551854	G	A	ENST00000633556	ENSG00000112297	CRYBG1	TRUE	TRUE
chr6	106551855	G	A	ENST00000633556	ENSG00000112297	CRYBG1	TRUE	TRUE
chr6	106551864	T	A	ENST00000633556	ENSG00000112297	CRYBG1	TRUE	TRUE
chr6	106551864	T	G	ENST00000633556	ENSG00000112297	CRYBG1	TRUE	TRUE
chr6	106551865	G	T	ENST00000633556	ENSG00000112297	CRYBG1	TRUE	TRUE
chr6	106551883	G	T	ENST00000633556	ENSG00000112297	CRYBG1	TRUE	TRUE
chr6	106551886	G	T	ENST00000633556	ENSG00000112297	CRYBG1	TRUE	TRUE
chr6	106551889	C	T	ENST00000633556	ENSG00000112297	CRYBG1	TRUE	TRUE
chr6	106551894	T	A	ENST00000633556	ENSG00000112297	CRYBG1	TRUE	TRUE
chr6	106551894	T	G	ENST00000633556	ENSG00000112297	CRYBG1	TRUE	TRUE
chr6	106551904	A	T	ENST00000633556	ENSG00000112297	CRYBG1	TRUE	TRUE
chr6	106551907	G	T	ENST00000633556	ENSG00000112297	CRYBG1	TRUE	TRUE
chr6	106551915	T	A	ENST00000633556	ENSG00000112297	CRYBG1	TRUE	TRUE
chr6	106551915	T	G	ENST00000633556	ENSG00000112297	CRYBG1	TRUE	TRUE
chr6	106551925	G	T	ENST00000633556	ENSG00000112297	CRYBG1	TRUE	TRUE
chr6	106551932	G	A	ENST00000633556	ENSG00000112297	CRYBG1	TRUE	TRUE
chr6	106551933	G	A	ENST00000633556	ENSG00000112297	CRYBG1	TRUE	TRUE
chr6	106551934	G	T	ENST00000633556	ENSG00000112297	CRYBG1	TRUE	TRUE
chr6	106551940	A	T	ENST00000633556	ENSG00000112297	CRYBG1	TRUE	TRUE
chr6	106551948	T	A	ENST00000633556	ENSG00000112297	CRYBG1	TRUE	TRUE
chr6	106551949	A	T	ENST00000633556	ENSG00000112297	CRYBG1	TRUE	TRUE
chr6	106551964	C	T	ENST00000633556	ENSG00000112297	CRYBG1	TRUE	TRUE
chr6	106551975	T	A	ENST00000633556	ENSG00000112297	CRYBG1	TRUE	TRUE
chr6	106551977	T	A	ENST00000633556	ENSG00000112297	CRYBG1	TRUE	TRUE
chr6	106551979	G	A	ENST00000633556	ENSG00000112297	CRYBG1	TRUE	FALSE
chr6	106551979	G	C	ENST00000633556	ENSG00000112297	CRYBG1	TRUE	FALSE
chr6	106551979	G	T	ENST00000633556	ENSG00000112297	CRYBG1	TRUE	FALSE
chr6	106551980	T	A	ENST00000633556	ENSG00000112297	CRYBG1	TRUE	FALSE
chr6	106551980	T	C	ENST00000633556	ENSG00000112297	CRYBG1	TRUE	FALSE
chr6	106551980	T	G	ENST00000633556	ENSG00000112297	CRYBG1	TRUE	FALSE
chr6	106552182	A	C	ENST00000633556	ENSG00000112297	CRYBG1	TRUE	FALSE
chr6	106552182	A	G	ENST00000633556	ENSG00000112297	CRYBG1	TRUE	FALSE
chr6	106552182	A	T	ENST00000633556	ENSG00000112297	CRYBG1	TRUE	FALSE
chr6	106552183	G	A	ENST00000633556	ENSG00000112297	CRYBG1	TRUE	FALSE
chr6	106552183	G	C	ENST00000633556	ENSG00000112297	CRYBG1	TRUE	FALSE
chr6	106552183	G	T	ENST00000633556	ENSG00000112297	CRYBG1	TRUE	FALSE
chr6	106552205	A	T	ENST00000633556	ENSG00000112297	CRYBG1	TRUE	TRUE
chr6	106552208	C	T	ENST00000633556	ENSG00000112297	CRYBG1	TRUE	TRUE
chr6	106552214	C	T	ENST00000633556	ENSG00000112297	CRYBG1	TRUE	TRUE
chr6	106552217	G	A	ENST00000633556	ENSG00000112297	CRYBG1	TRUE	FALSE
chr6	106552217	G	C	ENST00000633556	ENSG00000112297	CRYBG1	TRUE	FALSE
chr6	106552217	G	T	ENST00000633556	ENSG00000112297	CRYBG1	TRUE	FALSE
chr6	106552218	T	A	ENST00000633556	ENSG00000112297	CRYBG1	TRUE	FALSE
chr6	106552218	T	C	ENST00000633556	ENSG00000112297	CRYBG1	TRUE	FALSE
chr6	106552218	T	G	ENST00000633556	ENSG00000112297	CRYBG1	TRUE	FALSE
chr6	106553453	A	C	ENST00000633556	ENSG00000112297	CRYBG1	TRUE	FALSE
chr6	106553453	A	G	ENST00000633556	ENSG00000112297	CRYBG1	TRUE	FALSE
chr6	106553453	A	T	ENST00000633556	ENSG00000112297	CRYBG1	TRUE	FALSE
chr6	106553454	G	A	ENST00000633556	ENSG00000112297	CRYBG1	TRUE	FALSE
chr6	106553454	G	C	ENST00000633556	ENSG00000112297	CRYBG1	TRUE	FALSE
chr6	106553454	G	T	ENST00000633556	ENSG00000112297	CRYBG1	TRUE	FALSE
chr6	106553462	T	A	ENST00000633556	ENSG00000112297	CRYBG1	TRUE	TRUE
chr6	106553468	C	A	ENST00000633556	ENSG00000112297	CRYBG1	TRUE	TRUE
chr6	106553468	C	G	ENST00000633556	ENSG00000112297	CRYBG1	TRUE	TRUE
chr6	106553470	G	T	ENST00000633556	ENSG00000112297	CRYBG1	TRUE	TRUE
chr6	106553476	C	T	ENST00000633556	ENSG00000112297	CRYBG1	TRUE	TRUE
chr6	106553482	C	T	ENST00000633556	ENSG00000112297	CRYBG1	TRUE	TRUE
chr6	106553494	C	T	ENST00000633556	ENSG00000112297	CRYBG1	TRUE	TRUE
chr6	106553503	G	T	ENST00000633556	ENSG00000112297	CRYBG1	TRUE	TRUE
chr6	106553506	G	T	ENST00000633556	ENSG00000112297	CRYBG1	TRUE	TRUE
chr6	106553518	C	T	ENST00000633556	ENSG00000112297	CRYBG1	TRUE	TRUE
chr6	106553531	C	A	ENST00000633556	ENSG00000112297	CRYBG1	TRUE	TRUE
chr6	106553531	C	G	ENST00000633556	ENSG00000112297	CRYBG1	TRUE	TRUE
chr6	106553542	A	T	ENST00000633556	ENSG00000112297	CRYBG1	TRUE	TRUE
chr6	106553550	C	A	ENST00000633556	ENSG00000112297	CRYBG1	TRUE	TRUE
chr6	106553551	A	T	ENST00000633556	ENSG00000112297	CRYBG1	TRUE	TRUE
chr6	106553558	C	A	ENST00000633556	ENSG00000112297	CRYBG1	TRUE	TRUE
chr6	106553558	C	G	ENST00000633556	ENSG00000112297	CRYBG1	TRUE	TRUE
chr6	106553560	G	T	ENST00000633556	ENSG00000112297	CRYBG1	TRUE	TRUE
chr6	106553568	G	A	ENST00000633556	ENSG00000112297	CRYBG1	TRUE	FALSE
chr6	106553568	G	C	ENST00000633556	ENSG00000112297	CRYBG1	TRUE	FALSE
chr6	106553568	G	T	ENST00000633556	ENSG00000112297	CRYBG1	TRUE	FALSE
chr6	106553569	T	A	ENST00000633556	ENSG00000112297	CRYBG1	TRUE	FALSE
chr6	106553569	T	C	ENST00000633556	ENSG00000112297	CRYBG1	TRUE	FALSE
chr6	106553569	T	G	ENST00000633556	ENSG00000112297	CRYBG1	TRUE	FALSE
chr6	106555766	A	C	ENST00000633556	ENSG00000112297	CRYBG1	TRUE	FALSE
chr6	106555766	A	G	ENST00000633556	ENSG00000112297	CRYBG1	TRUE	FALSE
chr6	106555766	A	T	ENST00000633556	ENSG00000112297	CRYBG1	TRUE	FALSE
chr6	106555767	G	A	ENST00000633556	ENSG00000112297	CRYBG1	TRUE	FALSE
chr6	106555767	G	C	ENST00000633556	ENSG00000112297	CRYBG1	TRUE	FALSE
chr6	106555767	G	T	ENST00000633556	ENSG00000112297	CRYBG1	TRUE	FALSE
chr6	106555770	G	A	ENST00000633556	ENSG00000112297	CRYBG1	TRUE	TRUE
chr6	106555771	G	A	ENST00000633556	ENSG00000112297	CRYBG1	TRUE	TRUE
chr6	106555780	T	A	ENST00000633556	ENSG00000112297	CRYBG1	TRUE	TRUE
chr6	106555780	T	G	ENST00000633556	ENSG00000112297	CRYBG1	TRUE	TRUE
chr6	106555784	G	T	ENST00000633556	ENSG00000112297	CRYBG1	TRUE	TRUE
chr6	106555787	G	T	ENST00000633556	ENSG00000112297	CRYBG1	TRUE	TRUE
chr6	106555805	C	T	ENST00000633556	ENSG00000112297	CRYBG1	TRUE	TRUE
chr6	106555810	C	A	ENST00000633556	ENSG00000112297	CRYBG1	TRUE	TRUE
chr6	106555810	C	G	ENST00000633556	ENSG00000112297	CRYBG1	TRUE	TRUE
chr6	106555815	T	A	ENST00000633556	ENSG00000112297	CRYBG1	TRUE	TRUE
chr6	106555817	G	T	ENST00000633556	ENSG00000112297	CRYBG1	TRUE	TRUE
chr6	106555820	G	T	ENST00000633556	ENSG00000112297	CRYBG1	TRUE	TRUE
chr6	106555831	T	A	ENST00000633556	ENSG00000112297	CRYBG1	TRUE	TRUE
chr6	106555831	T	G	ENST00000633556	ENSG00000112297	CRYBG1	TRUE	TRUE
chr6	106555837	T	A	ENST00000633556	ENSG00000112297	CRYBG1	TRUE	TRUE
chr6	106555850	G	T	ENST00000633556	ENSG00000112297	CRYBG1	TRUE	TRUE
chr6	106555855	C	A	ENST00000633556	ENSG00000112297	CRYBG1	TRUE	TRUE
chr6	106555862	G	T	ENST00000633556	ENSG00000112297	CRYBG1	TRUE	TRUE
chr6	106555874	A	T	ENST00000633556	ENSG00000112297	CRYBG1	TRUE	TRUE
chr6	106555898	G	A	ENST00000633556	ENSG00000112297	CRYBG1	TRUE	FALSE
chr6	106555898	G	C	ENST00000633556	ENSG00000112297	CRYBG1	TRUE	FALSE
chr6	106555898	G	T	ENST00000633556	ENSG00000112297	CRYBG1	TRUE	FALSE
chr6	106555899	T	A	ENST00000633556	ENSG00000112297	CRYBG1	TRUE	FALSE
chr6	106555899	T	C	ENST00000633556	ENSG00000112297	CRYBG1	TRUE	FALSE
chr6	106555899	T	G	ENST00000633556	ENSG00000112297	CRYBG1	TRUE	FALSE
chr6	106558484	A	C	ENST00000633556	ENSG00000112297	CRYBG1	TRUE	FALSE
chr6	106558484	A	G	ENST00000633556	ENSG00000112297	CRYBG1	TRUE	FALSE
chr6	106558484	A	T	ENST00000633556	ENSG00000112297	CRYBG1	TRUE	TRUE
chr6	106558485	G	A	ENST00000633556	ENSG00000112297	CRYBG1	TRUE	TRUE
chr6	106558485	G	C	ENST00000633556	ENSG00000112297	CRYBG1	TRUE	FALSE
chr6	106558485	G	T	ENST00000633556	ENSG00000112297	CRYBG1	TRUE	TRUE
chr6	106558486	G	T	ENST00000633556	ENSG00000112297	CRYBG1	TRUE	TRUE
chr6	106558495	G	T	ENST00000633556	ENSG00000112297	CRYBG1	TRUE	TRUE
chr6	106558516	G	T	ENST00000633556	ENSG00000112297	CRYBG1	TRUE	TRUE
chr6	106558519	A	T	ENST00000633556	ENSG00000112297	CRYBG1	TRUE	TRUE
chr6	106558522	G	T	ENST00000633556	ENSG00000112297	CRYBG1	TRUE	TRUE
chr6	106558531	A	T	ENST00000633556	ENSG00000112297	CRYBG1	TRUE	TRUE
chr6	106558534	G	T	ENST00000633556	ENSG00000112297	CRYBG1	TRUE	TRUE
chr6	106558537	A	T	ENST00000633556	ENSG00000112297	CRYBG1	TRUE	TRUE
chr6	106558540	A	T	ENST00000633556	ENSG00000112297	CRYBG1	TRUE	TRUE
chr6	106558546	G	T	ENST00000633556	ENSG00000112297	CRYBG1	TRUE	TRUE
chr6	106558558	G	T	ENST00000633556	ENSG00000112297	CRYBG1	TRUE	TRUE
chr6	106558573	C	T	ENST00000633556	ENSG00000112297	CRYBG1	TRUE	TRUE
chr6	106558582	G	T	ENST00000633556	ENSG00000112297	CRYBG1	TRUE	TRUE
chr6	106558594	C	T	ENST00000633556	ENSG00000112297	CRYBG1	TRUE	TRUE
chr6	106558609	C	T	ENST00000633556	ENSG00000112297	CRYBG1	TRUE	TRUE
chr6	106558626	G	A	ENST00000633556	ENSG00000112297	CRYBG1	TRUE	FALSE
chr6	106558626	G	C	ENST00000633556	ENSG00000112297	CRYBG1	TRUE	FALSE
chr6	106558626	G	T	ENST00000633556	ENSG00000112297	CRYBG1	TRUE	FALSE
chr6	106558627	T	A	ENST00000633556	ENSG00000112297	CRYBG1	TRUE	FALSE
chr6	106558627	T	C	ENST00000633556	ENSG00000112297	CRYBG1	TRUE	FALSE
chr6	106558627	T	G	ENST00000633556	ENSG00000112297	CRYBG1	TRUE	FALSE
chr6	106560801	A	C	ENST00000633556	ENSG00000112297	CRYBG1	TRUE	FALSE
chr6	106560801	A	G	ENST00000633556	ENSG00000112297	CRYBG1	TRUE	FALSE
chr6	106560801	A	T	ENST00000633556	ENSG00000112297	CRYBG1	TRUE	FALSE
chr6	106560802	G	A	ENST00000633556	ENSG00000112297	CRYBG1	TRUE	FALSE
chr6	106560802	G	C	ENST00000633556	ENSG00000112297	CRYBG1	TRUE	FALSE
chr6	106560802	G	T	ENST00000633556	ENSG00000112297	CRYBG1	TRUE	FALSE
chr6	106560805	G	A	ENST00000633556	ENSG00000112297	CRYBG1	TRUE	TRUE
chr6	106560806	G	A	ENST00000633556	ENSG00000112297	CRYBG1	TRUE	TRUE
chr6	106560815	T	A	ENST00000633556	ENSG00000112297	CRYBG1	TRUE	TRUE
chr6	106560815	T	G	ENST00000633556	ENSG00000112297	CRYBG1	TRUE	TRUE
chr6	106560816	G	T	ENST00000633556	ENSG00000112297	CRYBG1	TRUE	TRUE
chr6	106560821	T	A	ENST00000633556	ENSG00000112297	CRYBG1	TRUE	TRUE
chr6	106560821	T	G	ENST00000633556	ENSG00000112297	CRYBG1	TRUE	TRUE
chr6	106560830	C	A	ENST00000633556	ENSG00000112297	CRYBG1	TRUE	TRUE
chr6	106560830	C	G	ENST00000633556	ENSG00000112297	CRYBG1	TRUE	TRUE
chr6	106560831	A	T	ENST00000633556	ENSG00000112297	CRYBG1	TRUE	TRUE
chr6	106560837	C	T	ENST00000633556	ENSG00000112297	CRYBG1	TRUE	TRUE
chr6	106560840	C	T	ENST00000633556	ENSG00000112297	CRYBG1	TRUE	TRUE
chr6	106560850	T	A	ENST00000633556	ENSG00000112297	CRYBG1	TRUE	TRUE
chr6	106560853	C	A	ENST00000633556	ENSG00000112297	CRYBG1	TRUE	TRUE
chr6	106560853	C	G	ENST00000633556	ENSG00000112297	CRYBG1	TRUE	TRUE
chr6	106560861	G	T	ENST00000633556	ENSG00000112297	CRYBG1	TRUE	TRUE
chr6	106560874	G	A	ENST00000633556	ENSG00000112297	CRYBG1	TRUE	TRUE
chr6	106560875	G	A	ENST00000633556	ENSG00000112297	CRYBG1	TRUE	TRUE
chr6	106560878	T	A	ENST00000633556	ENSG00000112297	CRYBG1	TRUE	TRUE
chr6	106560878	T	G	ENST00000633556	ENSG00000112297	CRYBG1	TRUE	TRUE
chr6	106560879	G	T	ENST00000633556	ENSG00000112297	CRYBG1	TRUE	TRUE
chr6	106560893	T	A	ENST00000633556	ENSG00000112297	CRYBG1	TRUE	TRUE
chr6	106560897	C	T	ENST00000633556	ENSG00000112297	CRYBG1	TRUE	TRUE
chr6	106560912	C	T	ENST00000633556	ENSG00000112297	CRYBG1	TRUE	TRUE
chr6	106560924	C	T	ENST00000633556	ENSG00000112297	CRYBG1	TRUE	TRUE
chr6	106560927	G	A	ENST00000633556	ENSG00000112297	CRYBG1	TRUE	FALSE
chr6	106560927	G	C	ENST00000633556	ENSG00000112297	CRYBG1	TRUE	FALSE
chr6	106560927	G	T	ENST00000633556	ENSG00000112297	CRYBG1	TRUE	FALSE
chr6	106560928	T	A	ENST00000633556	ENSG00000112297	CRYBG1	TRUE	FALSE
chr6	106560928	T	C	ENST00000633556	ENSG00000112297	CRYBG1	TRUE	FALSE
chr6	106560928	T	G	ENST00000633556	ENSG00000112297	CRYBG1	TRUE	FALSE
chr6	106561340	A	C	ENST00000633556	ENSG00000112297	CRYBG1	TRUE	FALSE
chr6	106561340	A	G	ENST00000633556	ENSG00000112297	CRYBG1	TRUE	FALSE
chr6	106561340	A	T	ENST00000633556	ENSG00000112297	CRYBG1	TRUE	FALSE
chr6	106561341	G	A	ENST00000633556	ENSG00000112297	CRYBG1	TRUE	FALSE
chr6	106561341	G	C	ENST00000633556	ENSG00000112297	CRYBG1	TRUE	FALSE
chr6	106561341	G	T	ENST00000633556	ENSG00000112297	CRYBG1	TRUE	FALSE
chr6	106561342	A	T	ENST00000633556	ENSG00000112297	CRYBG1	TRUE	TRUE
chr6	106561345	C	T	ENST00000633556	ENSG00000112297	CRYBG1	TRUE	TRUE
chr6	106561353	T	A	ENST00000633556	ENSG00000112297	CRYBG1	TRUE	TRUE
chr6	106561353	T	G	ENST00000633556	ENSG00000112297	CRYBG1	TRUE	TRUE
chr6	106561357	A	T	ENST00000633556	ENSG00000112297	CRYBG1	TRUE	TRUE
chr6	106561363	C	T	ENST00000633556	ENSG00000112297	CRYBG1	TRUE	TRUE
chr6	106561369	A	T	ENST00000633556	ENSG00000112297	CRYBG1	TRUE	TRUE
chr6	106561382	T	A	ENST00000633556	ENSG00000112297	CRYBG1	TRUE	TRUE
chr6	106561382	T	G	ENST00000633556	ENSG00000112297	CRYBG1	TRUE	TRUE
chr6	106561391	C	A	ENST00000633556	ENSG00000112297	CRYBG1	TRUE	TRUE
chr6	106561391	C	G	ENST00000633556	ENSG00000112297	CRYBG1	TRUE	TRUE
chr6	106561399	G	T	ENST00000633556	ENSG00000112297	CRYBG1	TRUE	TRUE
chr6	106561406	T	A	ENST00000633556	ENSG00000112297	CRYBG1	TRUE	TRUE
chr6	106561406	T	G	ENST00000633556	ENSG00000112297	CRYBG1	TRUE	TRUE
chr6	106561408	G	T	ENST00000633556	ENSG00000112297	CRYBG1	TRUE	TRUE
chr6	106561417	A	T	ENST00000633556	ENSG00000112297	CRYBG1	TRUE	TRUE
chr6	106561432	C	T	ENST00000633556	ENSG00000112297	CRYBG1	TRUE	TRUE
chr6	106561441	G	T	ENST00000633556	ENSG00000112297	CRYBG1	TRUE	TRUE
chr6	106561462	C	T	ENST00000633556	ENSG00000112297	CRYBG1	TRUE	TRUE
chr6	106561469	G	A	ENST00000633556	ENSG00000112297	CRYBG1	TRUE	TRUE
chr6	106561470	G	A	ENST00000633556	ENSG00000112297	CRYBG1	TRUE	TRUE
chr6	106561476	T	A	ENST00000633556	ENSG00000112297	CRYBG1	TRUE	TRUE
chr6	106561476	T	G	ENST00000633556	ENSG00000112297	CRYBG1	TRUE	TRUE
chr6	106561477	C	T	ENST00000633556	ENSG00000112297	CRYBG1	TRUE	TRUE
chr6	106561480	G	T	ENST00000633556	ENSG00000112297	CRYBG1	TRUE	TRUE
chr6	106561483	G	T	ENST00000633556	ENSG00000112297	CRYBG1	TRUE	TRUE
chr6	106561488	T	A	ENST00000633556	ENSG00000112297	CRYBG1	TRUE	TRUE
chr6	106561492	A	T	ENST00000633556	ENSG00000112297	CRYBG1	TRUE	TRUE
chr6	106561497	C	A	ENST00000633556	ENSG00000112297	CRYBG1	TRUE	TRUE
chr6	106561501	G	A	ENST00000633556	ENSG00000112297	CRYBG1	TRUE	FALSE
chr6	106561501	G	C	ENST00000633556	ENSG00000112297	CRYBG1	TRUE	FALSE
chr6	106561501	G	T	ENST00000633556	ENSG00000112297	CRYBG1	TRUE	FALSE
chr6	106561502	T	A	ENST00000633556	ENSG00000112297	CRYBG1	TRUE	FALSE
chr6	106561502	T	C	ENST00000633556	ENSG00000112297	CRYBG1	TRUE	FALSE
chr6	106561502	T	G	ENST00000633556	ENSG00000112297	CRYBG1	TRUE	FALSE
chr6	106563762	A	C	ENST00000633556	ENSG00000112297	CRYBG1	TRUE	FALSE
chr6	106563762	A	G	ENST00000633556	ENSG00000112297	CRYBG1	TRUE	FALSE
chr6	106563762	A	T	ENST00000633556	ENSG00000112297	CRYBG1	TRUE	FALSE
chr6	106563763	G	A	ENST00000633556	ENSG00000112297	CRYBG1	TRUE	FALSE
chr6	106563763	G	C	ENST00000633556	ENSG00000112297	CRYBG1	TRUE	FALSE
chr6	106563763	G	T	ENST00000633556	ENSG00000112297	CRYBG1	TRUE	FALSE
chr6	106563770	G	T	ENST00000633556	ENSG00000112297	CRYBG1	TRUE	TRUE
chr6	106563778	C	A	ENST00000633556	ENSG00000112297	CRYBG1	TRUE	TRUE
chr6	106563781	C	A	ENST00000633556	ENSG00000112297	CRYBG1	TRUE	TRUE
chr6	106563818	A	T	ENST00000633556	ENSG00000112297	CRYBG1	TRUE	TRUE
chr6	106563839	C	T	ENST00000633556	ENSG00000112297	CRYBG1	TRUE	TRUE
chr6	106563854	C	T	ENST00000633556	ENSG00000112297	CRYBG1	TRUE	TRUE
chr6	106563861	G	A	ENST00000633556	ENSG00000112297	CRYBG1	TRUE	TRUE
chr6	106563862	G	A	ENST00000633556	ENSG00000112297	CRYBG1	TRUE	TRUE
chr6	106563867	T	A	ENST00000633556	ENSG00000112297	CRYBG1	TRUE	TRUE
chr6	106563869	A	T	ENST00000633556	ENSG00000112297	CRYBG1	TRUE	TRUE
chr6	106563889	C	A	ENST00000633556	ENSG00000112297	CRYBG1	FALSE	FALSE
chr6	106563889	C	G	ENST00000633556	ENSG00000112297	CRYBG1	FALSE	FALSE
chr6	106563893	A	T	ENST00000633556	ENSG00000112297	CRYBG1	FALSE	FALSE
chr6	106563897	T	A	ENST00000633556	ENSG00000112297	CRYBG1	FALSE	FALSE
chr6	106563899	A	T	ENST00000633556	ENSG00000112297	CRYBG1	FALSE	FALSE
chr6	106563909	T	A	ENST00000633556	ENSG00000112297	CRYBG1	FALSE	FALSE
chr6	106563909	T	G	ENST00000633556	ENSG00000112297	CRYBG1	FALSE	FALSE
chr6	106563915	T	A	ENST00000633556	ENSG00000112297	CRYBG1	FALSE	FALSE
chr6	106563915	T	G	ENST00000633556	ENSG00000112297	CRYBG1	FALSE	FALSE
chr6	106563923	A	T	ENST00000633556	ENSG00000112297	CRYBG1	FALSE	FALSE
chr6	106563927	G	A	ENST00000633556	ENSG00000112297	CRYBG1	TRUE	FALSE
chr6	106563927	G	C	ENST00000633556	ENSG00000112297	CRYBG1	TRUE	FALSE
chr6	106563927	G	T	ENST00000633556	ENSG00000112297	CRYBG1	TRUE	FALSE
chr6	106563928	T	A	ENST00000633556	ENSG00000112297	CRYBG1	TRUE	FALSE
chr6	106563928	T	C	ENST00000633556	ENSG00000112297	CRYBG1	FALSE	FALSE
chr6	106563928	T	G	ENST00000633556	ENSG00000112297	CRYBG1	TRUE	FALSE
chr6	106568470	A	C	ENST00000633556	ENSG00000112297	CRYBG1	TRUE	FALSE
chr6	106568470	A	G	ENST00000633556	ENSG00000112297	CRYBG1	TRUE	FALSE
chr6	106568470	A	T	ENST00000633556	ENSG00000112297	CRYBG1	TRUE	FALSE
chr6	106568471	G	A	ENST00000633556	ENSG00000112297	CRYBG1	TRUE	FALSE
chr6	106568471	G	C	ENST00000633556	ENSG00000112297	CRYBG1	TRUE	FALSE
chr6	106568471	G	T	ENST00000633556	ENSG00000112297	CRYBG1	TRUE	FALSE
chr6	106568480	C	T	ENST00000633556	ENSG00000112297	CRYBG1	FALSE	FALSE
chr6	106568485	T	A	ENST00000633556	ENSG00000112297	CRYBG1	FALSE	FALSE
chr6	106568485	T	G	ENST00000633556	ENSG00000112297	CRYBG1	FALSE	FALSE
chr6	106568489	C	T	ENST00000633556	ENSG00000112297	CRYBG1	FALSE	FALSE
chr6	106568519	A	T	ENST00000633556	ENSG00000112297	CRYBG1	FALSE	FALSE
chr6	106568522	G	T	ENST00000633556	ENSG00000112297	CRYBG1	FALSE	FALSE
chr6	106568525	A	T	ENST00000633556	ENSG00000112297	CRYBG1	FALSE	FALSE
chr6	106568534	C	T	ENST00000633556	ENSG00000112297	CRYBG1	FALSE	FALSE
chr6	106568541	G	A	ENST00000633556	ENSG00000112297	CRYBG1	FALSE	FALSE
chr6	106568542	G	A	ENST00000633556	ENSG00000112297	CRYBG1	FALSE	FALSE
chr6	106568543	G	T	ENST00000633556	ENSG00000112297	CRYBG1	FALSE	FALSE
chr6	106568560	T	A	ENST00000633556	ENSG00000112297	CRYBG1	FALSE	FALSE
chr6	106568560	T	G	ENST00000633556	ENSG00000112297	CRYBG1	FALSE	FALSE
chr6	106572019	T	A	ENST00000369063	ENSG00000130347	RTN4IP1	FALSE	FALSE
chr6	106572022	C	A	ENST00000369063	ENSG00000130347	RTN4IP1	FALSE	FALSE
chr6	106572025	G	A	ENST00000369063	ENSG00000130347	RTN4IP1	FALSE	FALSE
chr6	106572034	C	A	ENST00000369063	ENSG00000130347	RTN4IP1	FALSE	FALSE
chr6	106572037	T	A	ENST00000369063	ENSG00000130347	RTN4IP1	FALSE	FALSE
chr6	106572040	C	A	ENST00000369063	ENSG00000130347	RTN4IP1	FALSE	FALSE
chr6	106572046	T	A	ENST00000369063	ENSG00000130347	RTN4IP1	FALSE	FALSE
chr6	106572058	C	A	ENST00000369063	ENSG00000130347	RTN4IP1	FALSE	FALSE
chr6	106572067	T	A	ENST00000369063	ENSG00000130347	RTN4IP1	FALSE	FALSE
chr6	106572085	G	A	ENST00000369063	ENSG00000130347	RTN4IP1	FALSE	FALSE
chr6	106572088	C	A	ENST00000369063	ENSG00000130347	RTN4IP1	FALSE	FALSE
chr6	106572104	C	A	ENST00000369063	ENSG00000130347	RTN4IP1	TRUE	FALSE
chr6	106572104	C	G	ENST00000369063	ENSG00000130347	RTN4IP1	TRUE	FALSE
chr6	106572104	C	T	ENST00000369063	ENSG00000130347	RTN4IP1	TRUE	FALSE
chr6	106572105	T	A	ENST00000369063	ENSG00000130347	RTN4IP1	TRUE	FALSE
chr6	106572105	T	C	ENST00000369063	ENSG00000130347	RTN4IP1	TRUE	FALSE
chr6	106572105	T	G	ENST00000369063	ENSG00000130347	RTN4IP1	TRUE	FALSE
chr6	106583326	A	C	ENST00000369063	ENSG00000130347	RTN4IP1	TRUE	FALSE
chr6	106583326	A	G	ENST00000369063	ENSG00000130347	RTN4IP1	TRUE	FALSE
chr6	106583326	A	T	ENST00000369063	ENSG00000130347	RTN4IP1	TRUE	FALSE
chr6	106583327	C	A	ENST00000369063	ENSG00000130347	RTN4IP1	TRUE	FALSE
chr6	106583327	C	G	ENST00000369063	ENSG00000130347	RTN4IP1	TRUE	FALSE
chr6	106583327	C	T	ENST00000369063	ENSG00000130347	RTN4IP1	TRUE	FALSE
chr6	106583330	T	A	ENST00000369063	ENSG00000130347	RTN4IP1	FALSE	FALSE
chr6	106583333	C	A	ENST00000369063	ENSG00000130347	RTN4IP1	FALSE	FALSE
chr6	106583348	C	A	ENST00000369063	ENSG00000130347	RTN4IP1	FALSE	FALSE
chr6	106583362	A	C	ENST00000369063	ENSG00000130347	RTN4IP1	FALSE	FALSE
chr6	106583362	A	T	ENST00000369063	ENSG00000130347	RTN4IP1	FALSE	FALSE
chr6	106583364	A	T	ENST00000369063	ENSG00000130347	RTN4IP1	FALSE	FALSE
chr6	106583391	C	T	ENST00000369063	ENSG00000130347	RTN4IP1	TRUE	TRUE
chr6	106583392	C	T	ENST00000369063	ENSG00000130347	RTN4IP1	TRUE	TRUE
chr6	106583397	A	C	ENST00000369063	ENSG00000130347	RTN4IP1	TRUE	TRUE
chr6	106583397	A	T	ENST00000369063	ENSG00000130347	RTN4IP1	TRUE	TRUE
chr6	106583408	C	A	ENST00000369063	ENSG00000130347	RTN4IP1	TRUE	TRUE
chr6	106583411	T	A	ENST00000369063	ENSG00000130347	RTN4IP1	TRUE	TRUE
chr6	106583412	C	T	ENST00000369063	ENSG00000130347	RTN4IP1	TRUE	TRUE
chr6	106583413	C	T	ENST00000369063	ENSG00000130347	RTN4IP1	TRUE	TRUE
chr6	106583421	C	A	ENST00000369063	ENSG00000130347	RTN4IP1	TRUE	FALSE
chr6	106583421	C	G	ENST00000369063	ENSG00000130347	RTN4IP1	TRUE	FALSE
chr6	106583421	C	T	ENST00000369063	ENSG00000130347	RTN4IP1	TRUE	FALSE
chr6	106583422	T	A	ENST00000369063	ENSG00000130347	RTN4IP1	TRUE	FALSE
chr6	106583422	T	C	ENST00000369063	ENSG00000130347	RTN4IP1	TRUE	FALSE
chr6	106583422	T	G	ENST00000369063	ENSG00000130347	RTN4IP1	TRUE	FALSE
chr6	106587677	A	C	ENST00000369063	ENSG00000130347	RTN4IP1	TRUE	FALSE
chr6	106587677	A	G	ENST00000369063	ENSG00000130347	RTN4IP1	TRUE	FALSE
chr6	106587677	A	T	ENST00000369063	ENSG00000130347	RTN4IP1	TRUE	FALSE
chr6	106587678	C	A	ENST00000369063	ENSG00000130347	RTN4IP1	TRUE	FALSE
chr6	106587678	C	G	ENST00000369063	ENSG00000130347	RTN4IP1	TRUE	FALSE
chr6	106587678	C	T	ENST00000369063	ENSG00000130347	RTN4IP1	TRUE	FALSE
chr6	106587681	T	A	ENST00000369063	ENSG00000130347	RTN4IP1	TRUE	TRUE
chr6	106587683	A	C	ENST00000369063	ENSG00000130347	RTN4IP1	TRUE	TRUE
chr6	106587683	A	T	ENST00000369063	ENSG00000130347	RTN4IP1	TRUE	TRUE
chr6	106587690	T	A	ENST00000369063	ENSG00000130347	RTN4IP1	TRUE	TRUE
chr6	106587692	G	C	ENST00000369063	ENSG00000130347	RTN4IP1	TRUE	TRUE
chr6	106587692	G	T	ENST00000369063	ENSG00000130347	RTN4IP1	TRUE	TRUE
chr6	106587708	C	A	ENST00000369063	ENSG00000130347	RTN4IP1	TRUE	TRUE
chr6	106587714	G	A	ENST00000369063	ENSG00000130347	RTN4IP1	TRUE	TRUE
chr6	106587716	A	T	ENST00000369063	ENSG00000130347	RTN4IP1	TRUE	TRUE
chr6	106587737	A	T	ENST00000369063	ENSG00000130347	RTN4IP1	TRUE	TRUE
chr6	106587741	G	A	ENST00000369063	ENSG00000130347	RTN4IP1	TRUE	TRUE
chr6	106587770	A	T	ENST00000369063	ENSG00000130347	RTN4IP1	TRUE	TRUE
chr6	106587778	A	C	ENST00000369063	ENSG00000130347	RTN4IP1	TRUE	TRUE
chr6	106587778	A	T	ENST00000369063	ENSG00000130347	RTN4IP1	TRUE	TRUE
chr6	106587789	C	A	ENST00000369063	ENSG00000130347	RTN4IP1	TRUE	TRUE
chr6	106587791	G	C	ENST00000369063	ENSG00000130347	RTN4IP1	TRUE	TRUE
chr6	106587791	G	T	ENST00000369063	ENSG00000130347	RTN4IP1	TRUE	TRUE
chr6	106587793	C	T	ENST00000369063	ENSG00000130347	RTN4IP1	TRUE	TRUE
chr6	106587794	C	T	ENST00000369063	ENSG00000130347	RTN4IP1	TRUE	TRUE
chr6	106587798	T	A	ENST00000369063	ENSG00000130347	RTN4IP1	TRUE	TRUE
chr6	106587801	T	A	ENST00000369063	ENSG00000130347	RTN4IP1	TRUE	TRUE
chr6	106587817	C	T	ENST00000369063	ENSG00000130347	RTN4IP1	TRUE	TRUE
chr6	106587818	C	T	ENST00000369063	ENSG00000130347	RTN4IP1	TRUE	TRUE
chr6	106587825	C	A	ENST00000369063	ENSG00000130347	RTN4IP1	TRUE	TRUE
chr6	106587834	C	A	ENST00000369063	ENSG00000130347	RTN4IP1	TRUE	TRUE
chr6	106587863	C	A	ENST00000369063	ENSG00000130347	RTN4IP1	TRUE	FALSE
chr6	106587863	C	G	ENST00000369063	ENSG00000130347	RTN4IP1	TRUE	FALSE
chr6	106587863	C	T	ENST00000369063	ENSG00000130347	RTN4IP1	TRUE	FALSE
chr6	106587864	T	A	ENST00000369063	ENSG00000130347	RTN4IP1	TRUE	FALSE
chr6	106587864	T	C	ENST00000369063	ENSG00000130347	RTN4IP1	TRUE	FALSE
chr6	106587864	T	G	ENST00000369063	ENSG00000130347	RTN4IP1	TRUE	FALSE
chr6	106592162	A	C	ENST00000369063	ENSG00000130347	RTN4IP1	TRUE	FALSE
chr6	106592162	A	G	ENST00000369063	ENSG00000130347	RTN4IP1	TRUE	FALSE
chr6	106592162	A	T	ENST00000369063	ENSG00000130347	RTN4IP1	TRUE	FALSE
chr6	106592163	C	A	ENST00000369063	ENSG00000130347	RTN4IP1	TRUE	FALSE
chr6	106592163	C	G	ENST00000369063	ENSG00000130347	RTN4IP1	TRUE	FALSE
chr6	106592163	C	T	ENST00000369063	ENSG00000130347	RTN4IP1	TRUE	FALSE
chr6	106592168	T	A	ENST00000369063	ENSG00000130347	RTN4IP1	TRUE	TRUE
chr6	106592170	A	C	ENST00000369063	ENSG00000130347	RTN4IP1	TRUE	TRUE
chr6	106592170	A	T	ENST00000369063	ENSG00000130347	RTN4IP1	TRUE	TRUE
chr6	106592177	T	A	ENST00000369063	ENSG00000130347	RTN4IP1	TRUE	TRUE
chr6	106592179	A	T	ENST00000369063	ENSG00000130347	RTN4IP1	TRUE	TRUE
chr6	106592183	G	A	ENST00000369063	ENSG00000130347	RTN4IP1	TRUE	TRUE
chr6	106592186	C	A	ENST00000369063	ENSG00000130347	RTN4IP1	TRUE	TRUE
chr6	106592189	C	A	ENST00000369063	ENSG00000130347	RTN4IP1	TRUE	TRUE
chr6	106592198	C	A	ENST00000369063	ENSG00000130347	RTN4IP1	TRUE	TRUE
chr6	106592204	T	A	ENST00000369063	ENSG00000130347	RTN4IP1	TRUE	TRUE
chr6	106592205	G	C	ENST00000369063	ENSG00000130347	RTN4IP1	TRUE	TRUE
chr6	106592205	G	T	ENST00000369063	ENSG00000130347	RTN4IP1	TRUE	TRUE
chr6	106592234	T	A	ENST00000369063	ENSG00000130347	RTN4IP1	TRUE	TRUE
chr6	106592246	C	A	ENST00000369063	ENSG00000130347	RTN4IP1	TRUE	TRUE
chr6	106592258	G	A	ENST00000369063	ENSG00000130347	RTN4IP1	TRUE	TRUE
chr6	106592262	G	T	ENST00000369063	ENSG00000130347	RTN4IP1	TRUE	TRUE
chr6	106592286	C	T	ENST00000369063	ENSG00000130347	RTN4IP1	TRUE	TRUE
chr6	106592287	C	T	ENST00000369063	ENSG00000130347	RTN4IP1	TRUE	TRUE
chr6	106592294	T	A	ENST00000369063	ENSG00000130347	RTN4IP1	TRUE	TRUE
chr6	106592301	C	A	ENST00000369063	ENSG00000130347	RTN4IP1	TRUE	FALSE
chr6	106592301	C	G	ENST00000369063	ENSG00000130347	RTN4IP1	TRUE	FALSE
chr6	106592301	C	T	ENST00000369063	ENSG00000130347	RTN4IP1	TRUE	FALSE
chr6	106592302	T	A	ENST00000369063	ENSG00000130347	RTN4IP1	TRUE	FALSE
chr6	106592302	T	C	ENST00000369063	ENSG00000130347	RTN4IP1	TRUE	FALSE
chr6	106592302	T	G	ENST00000369063	ENSG00000130347	RTN4IP1	TRUE	FALSE
chr6	106602872	A	C	ENST00000369063	ENSG00000130347	RTN4IP1	TRUE	FALSE
chr6	106602872	A	G	ENST00000369063	ENSG00000130347	RTN4IP1	TRUE	FALSE
chr6	106602872	A	T	ENST00000369063	ENSG00000130347	RTN4IP1	TRUE	FALSE
chr6	106602873	C	A	ENST00000369063	ENSG00000130347	RTN4IP1	TRUE	FALSE
chr6	106602873	C	G	ENST00000369063	ENSG00000130347	RTN4IP1	TRUE	FALSE
chr6	106602873	C	T	ENST00000369063	ENSG00000130347	RTN4IP1	TRUE	FALSE
chr6	106602876	G	A	ENST00000369063	ENSG00000130347	RTN4IP1	TRUE	TRUE
chr6	106602897	C	A	ENST00000369063	ENSG00000130347	RTN4IP1	TRUE	TRUE
chr6	106602902	G	C	ENST00000369063	ENSG00000130347	RTN4IP1	TRUE	TRUE
chr6	106602902	G	T	ENST00000369063	ENSG00000130347	RTN4IP1	TRUE	TRUE
chr6	106602911	A	C	ENST00000369063	ENSG00000130347	RTN4IP1	TRUE	TRUE
chr6	106602911	A	T	ENST00000369063	ENSG00000130347	RTN4IP1	TRUE	TRUE
chr6	106602923	C	A	ENST00000369063	ENSG00000130347	RTN4IP1	TRUE	FALSE
chr6	106602923	C	G	ENST00000369063	ENSG00000130347	RTN4IP1	TRUE	FALSE
chr6	106602923	C	T	ENST00000369063	ENSG00000130347	RTN4IP1	TRUE	FALSE
chr6	106602924	T	A	ENST00000369063	ENSG00000130347	RTN4IP1	TRUE	FALSE
chr6	106602924	T	C	ENST00000369063	ENSG00000130347	RTN4IP1	TRUE	FALSE
chr6	106602924	T	G	ENST00000369063	ENSG00000130347	RTN4IP1	TRUE	FALSE
chr6	106619200	A	C	ENST00000369063	ENSG00000130347	RTN4IP1	TRUE	FALSE
chr6	106619200	A	G	ENST00000369063	ENSG00000130347	RTN4IP1	TRUE	FALSE
chr6	106619200	A	T	ENST00000369063	ENSG00000130347	RTN4IP1	TRUE	FALSE
chr6	106619201	C	A	ENST00000369063	ENSG00000130347	RTN4IP1	TRUE	FALSE
chr6	106619201	C	G	ENST00000369063	ENSG00000130347	RTN4IP1	TRUE	FALSE
chr6	106619201	C	T	ENST00000369063	ENSG00000130347	RTN4IP1	TRUE	FALSE
chr6	106619206	T	A	ENST00000369063	ENSG00000130347	RTN4IP1	TRUE	TRUE
chr6	106619209	C	A	ENST00000369063	ENSG00000130347	RTN4IP1	TRUE	TRUE
chr6	106619213	G	T	ENST00000369063	ENSG00000130347	RTN4IP1	TRUE	TRUE
chr6	106619221	T	A	ENST00000369063	ENSG00000130347	RTN4IP1	TRUE	TRUE
chr6	106619242	T	A	ENST00000369063	ENSG00000130347	RTN4IP1	TRUE	TRUE
chr6	106619255	C	T	ENST00000369063	ENSG00000130347	RTN4IP1	TRUE	TRUE
chr6	106619256	C	T	ENST00000369063	ENSG00000130347	RTN4IP1	TRUE	TRUE
chr6	106619273	A	C	ENST00000369063	ENSG00000130347	RTN4IP1	TRUE	TRUE
chr6	106619273	A	T	ENST00000369063	ENSG00000130347	RTN4IP1	TRUE	TRUE
chr6	106619280	A	T	ENST00000369063	ENSG00000130347	RTN4IP1	TRUE	TRUE
chr6	106619293	G	A	ENST00000369063	ENSG00000130347	RTN4IP1	TRUE	TRUE
chr6	106619307	G	C	ENST00000369063	ENSG00000130347	RTN4IP1	TRUE	TRUE
chr6	106619307	G	T	ENST00000369063	ENSG00000130347	RTN4IP1	TRUE	TRUE
chr6	106619311	T	A	ENST00000369063	ENSG00000130347	RTN4IP1	TRUE	TRUE
chr6	106619317	T	A	ENST00000369063	ENSG00000130347	RTN4IP1	TRUE	TRUE
chr6	106619327	C	A	ENST00000369063	ENSG00000130347	RTN4IP1	TRUE	FALSE
chr6	106619327	C	G	ENST00000369063	ENSG00000130347	RTN4IP1	TRUE	FALSE
chr6	106619327	C	T	ENST00000369063	ENSG00000130347	RTN4IP1	TRUE	FALSE
chr6	106619328	T	A	ENST00000369063	ENSG00000130347	RTN4IP1	TRUE	FALSE
chr6	106619328	T	C	ENST00000369063	ENSG00000130347	RTN4IP1	TRUE	FALSE
chr6	106619328	T	G	ENST00000369063	ENSG00000130347	RTN4IP1	TRUE	FALSE
chr6	106621423	A	C	ENST00000369063	ENSG00000130347	RTN4IP1	TRUE	FALSE
chr6	106621423	A	G	ENST00000369063	ENSG00000130347	RTN4IP1	TRUE	FALSE
chr6	106621423	A	T	ENST00000369063	ENSG00000130347	RTN4IP1	TRUE	FALSE
chr6	106621424	C	A	ENST00000369063	ENSG00000130347	RTN4IP1	TRUE	FALSE
chr6	106621424	C	G	ENST00000369063	ENSG00000130347	RTN4IP1	TRUE	FALSE
chr6	106621424	C	T	ENST00000369063	ENSG00000130347	RTN4IP1	TRUE	FALSE
chr6	106621427	C	A	ENST00000369063	ENSG00000130347	RTN4IP1	TRUE	TRUE
chr6	106621451	C	A	ENST00000369063	ENSG00000130347	RTN4IP1	TRUE	TRUE
chr6	106621453	G	C	ENST00000369063	ENSG00000130347	RTN4IP1	TRUE	TRUE
chr6	106621453	G	T	ENST00000369063	ENSG00000130347	RTN4IP1	TRUE	TRUE
chr6	106621466	G	A	ENST00000369063	ENSG00000130347	RTN4IP1	TRUE	TRUE
chr6	106621469	T	A	ENST00000369063	ENSG00000130347	RTN4IP1	TRUE	TRUE
chr6	106621470	C	T	ENST00000369063	ENSG00000130347	RTN4IP1	TRUE	TRUE
chr6	106621471	C	T	ENST00000369063	ENSG00000130347	RTN4IP1	TRUE	TRUE
chr6	106621488	C	T	ENST00000369063	ENSG00000130347	RTN4IP1	TRUE	TRUE
chr6	106621489	C	T	ENST00000369063	ENSG00000130347	RTN4IP1	TRUE	TRUE
chr6	106621494	C	A	ENST00000369063	ENSG00000130347	RTN4IP1	TRUE	FALSE
chr6	106621494	C	G	ENST00000369063	ENSG00000130347	RTN4IP1	TRUE	FALSE
chr6	106621494	C	T	ENST00000369063	ENSG00000130347	RTN4IP1	TRUE	FALSE
chr6	106621495	T	A	ENST00000369063	ENSG00000130347	RTN4IP1	TRUE	FALSE
chr6	106621495	T	C	ENST00000369063	ENSG00000130347	RTN4IP1	TRUE	FALSE
chr6	106621495	T	G	ENST00000369063	ENSG00000130347	RTN4IP1	TRUE	FALSE
chr6	106622816	A	C	ENST00000369063	ENSG00000130347	RTN4IP1	TRUE	FALSE
chr6	106622816	A	G	ENST00000369063	ENSG00000130347	RTN4IP1	FALSE	FALSE
chr6	106622816	A	T	ENST00000369063	ENSG00000130347	RTN4IP1	TRUE	FALSE
chr6	106622817	C	A	ENST00000369063	ENSG00000130347	RTN4IP1	TRUE	FALSE
chr6	106622817	C	G	ENST00000369063	ENSG00000130347	RTN4IP1	TRUE	FALSE
chr6	106622817	C	T	ENST00000369063	ENSG00000130347	RTN4IP1	TRUE	FALSE
chr6	106622820	C	A	ENST00000369063	ENSG00000130347	RTN4IP1	TRUE	TRUE
chr6	106622826	C	A	ENST00000369063	ENSG00000130347	RTN4IP1	TRUE	TRUE
chr6	106622832	T	A	ENST00000369063	ENSG00000130347	RTN4IP1	TRUE	TRUE
chr6	106622836	G	C	ENST00000369063	ENSG00000130347	RTN4IP1	TRUE	TRUE
chr6	106622836	G	T	ENST00000369063	ENSG00000130347	RTN4IP1	TRUE	TRUE
chr6	106622841	T	A	ENST00000369063	ENSG00000130347	RTN4IP1	TRUE	TRUE
chr6	106622854	A	T	ENST00000369063	ENSG00000130347	RTN4IP1	TRUE	TRUE
chr6	106622859	C	A	ENST00000369063	ENSG00000130347	RTN4IP1	TRUE	TRUE
chr6	106622904	C	A	ENST00000369063	ENSG00000130347	RTN4IP1	TRUE	TRUE
chr6	106622907	C	A	ENST00000369063	ENSG00000130347	RTN4IP1	TRUE	TRUE
chr6	106622910	C	A	ENST00000369063	ENSG00000130347	RTN4IP1	TRUE	TRUE
chr6	106622913	T	A	ENST00000369063	ENSG00000130347	RTN4IP1	TRUE	TRUE
chr6	106622919	T	A	ENST00000369063	ENSG00000130347	RTN4IP1	TRUE	TRUE
chr6	106622927	A	C	ENST00000369063	ENSG00000130347	RTN4IP1	TRUE	TRUE
chr6	106622927	A	T	ENST00000369063	ENSG00000130347	RTN4IP1	TRUE	TRUE
chr6	106622940	T	A	ENST00000369063	ENSG00000130347	RTN4IP1	TRUE	TRUE
chr6	106622948	A	C	ENST00000369063	ENSG00000130347	RTN4IP1	TRUE	TRUE
chr6	106622948	A	T	ENST00000369063	ENSG00000130347	RTN4IP1	TRUE	TRUE
chr6	106622961	C	A	ENST00000369063	ENSG00000130347	RTN4IP1	TRUE	TRUE
chr6	106622962	A	C	ENST00000369063	ENSG00000130347	RTN4IP1	TRUE	TRUE
chr6	106622962	A	T	ENST00000369063	ENSG00000130347	RTN4IP1	TRUE	TRUE
chr6	106622970	C	A	ENST00000369063	ENSG00000130347	RTN4IP1	TRUE	FALSE
chr6	106622970	C	G	ENST00000369063	ENSG00000130347	RTN4IP1	TRUE	FALSE
chr6	106622970	C	T	ENST00000369063	ENSG00000130347	RTN4IP1	TRUE	FALSE
chr6	106622971	T	A	ENST00000369063	ENSG00000130347	RTN4IP1	TRUE	FALSE
chr6	106622971	T	C	ENST00000369063	ENSG00000130347	RTN4IP1	TRUE	FALSE
chr6	106622971	T	G	ENST00000369063	ENSG00000130347	RTN4IP1	TRUE	FALSE
chr6	106628746	A	C	ENST00000369063	ENSG00000130347	RTN4IP1	FALSE	FALSE
chr6	106628746	A	G	ENST00000369063	ENSG00000130347	RTN4IP1	FALSE	FALSE
chr6	106628746	A	T	ENST00000369063	ENSG00000130347	RTN4IP1	FALSE	FALSE
chr6	106628747	C	A	ENST00000369063	ENSG00000130347	RTN4IP1	FALSE	FALSE
chr6	106628747	C	G	ENST00000369063	ENSG00000130347	RTN4IP1	FALSE	FALSE
chr6	106628747	C	T	ENST00000369063	ENSG00000130347	RTN4IP1	FALSE	FALSE
chr6	106628751	T	A	ENST00000369063	ENSG00000130347	RTN4IP1	TRUE	TRUE
chr6	106628793	T	A	ENST00000369063	ENSG00000130347	RTN4IP1	TRUE	TRUE
chr6	106628805	C	A	ENST00000369063	ENSG00000130347	RTN4IP1	TRUE	TRUE
chr6	106628812	A	C	ENST00000369063	ENSG00000130347	RTN4IP1	TRUE	TRUE
chr6	106628812	A	T	ENST00000369063	ENSG00000130347	RTN4IP1	TRUE	TRUE
chr6	106628841	G	A	ENST00000369063	ENSG00000130347	RTN4IP1	TRUE	TRUE
chr6	106628850	G	A	ENST00000369063	ENSG00000130347	RTN4IP1	TRUE	TRUE
chr6	106628859	C	A	ENST00000369063	ENSG00000130347	RTN4IP1	TRUE	TRUE
chr6	106628865	T	A	ENST00000369063	ENSG00000130347	RTN4IP1	TRUE	TRUE
chr6	106628869	A	C	ENST00000369063	ENSG00000130347	RTN4IP1	TRUE	TRUE
chr6	106628869	A	T	ENST00000369063	ENSG00000130347	RTN4IP1	TRUE	TRUE
chr6	106628874	T	A	ENST00000369063	ENSG00000130347	RTN4IP1	TRUE	TRUE
chr6	106628884	C	T	ENST00000369063	ENSG00000130347	RTN4IP1	TRUE	TRUE
chr6	106628885	C	T	ENST00000369063	ENSG00000130347	RTN4IP1	TRUE	TRUE
chr6	106628931	T	A	ENST00000369063	ENSG00000130347	RTN4IP1	TRUE	TRUE
chr6	106628936	G	C	ENST00000369063	ENSG00000130347	RTN4IP1	TRUE	TRUE
chr6	106628936	G	T	ENST00000369063	ENSG00000130347	RTN4IP1	TRUE	TRUE
chr6	106628943	T	A	ENST00000369063	ENSG00000130347	RTN4IP1	TRUE	TRUE
chr6	106628946	G	A	ENST00000369063	ENSG00000130347	RTN4IP1	TRUE	TRUE
chr6	106628955	T	A	ENST00000369063	ENSG00000130347	RTN4IP1	TRUE	FALSE
chr6	106628961	T	A	ENST00000369063	ENSG00000130347	RTN4IP1	TRUE	FALSE
chr6	106628962	C	T	ENST00000369063	ENSG00000130347	RTN4IP1	TRUE	FALSE
chr6	106628963	C	T	ENST00000369063	ENSG00000130347	RTN4IP1	TRUE	FALSE
chr6	106628968	G	T	ENST00000369063	ENSG00000130347	RTN4IP1	TRUE	FALSE
chr6	106628980	G	T	ENST00000369063	ENSG00000130347	RTN4IP1	FALSE	FALSE
chr6	106628991	T	A	ENST00000369063	ENSG00000130347	RTN4IP1	FALSE	FALSE
chr6	106628994	T	A	ENST00000369063	ENSG00000130347	RTN4IP1	FALSE	FALSE
chr6	106629001	A	T	ENST00000369063	ENSG00000130347	RTN4IP1	FALSE	FALSE
chr6	106629009	T	A	ENST00000369063	ENSG00000130347	RTN4IP1	FALSE	FALSE
chr6	106629018	C	A	ENST00000369063	ENSG00000130347	RTN4IP1	FALSE	FALSE
chr6	106629700	C	T	ENST00000369046	ENSG00000130348	QRSL1	FALSE	FALSE
chr6	106629703	G	T	ENST00000369046	ENSG00000130348	QRSL1	FALSE	FALSE
chr6	106629706	G	A	ENST00000369046	ENSG00000130348	QRSL1	TRUE	FALSE
chr6	106629706	G	C	ENST00000369046	ENSG00000130348	QRSL1	TRUE	FALSE
chr6	106629706	G	T	ENST00000369046	ENSG00000130348	QRSL1	TRUE	FALSE
chr6	106629707	T	A	ENST00000369046	ENSG00000130348	QRSL1	TRUE	FALSE
chr6	106629707	T	C	ENST00000369046	ENSG00000130348	QRSL1	TRUE	FALSE
chr6	106629707	T	G	ENST00000369046	ENSG00000130348	QRSL1	TRUE	FALSE
chr6	106640347	A	C	ENST00000369046	ENSG00000130348	QRSL1	TRUE	FALSE
chr6	106640347	A	G	ENST00000369046	ENSG00000130348	QRSL1	TRUE	FALSE
chr6	106640347	A	T	ENST00000369046	ENSG00000130348	QRSL1	TRUE	FALSE
chr6	106640348	G	A	ENST00000369046	ENSG00000130348	QRSL1	TRUE	FALSE
chr6	106640348	G	C	ENST00000369046	ENSG00000130348	QRSL1	TRUE	FALSE
chr6	106640348	G	T	ENST00000369046	ENSG00000130348	QRSL1	TRUE	FALSE
chr6	106640364	A	T	ENST00000369046	ENSG00000130348	QRSL1	FALSE	FALSE
chr6	106640367	C	T	ENST00000369046	ENSG00000130348	QRSL1	FALSE	FALSE
chr6	106640373	C	T	ENST00000369046	ENSG00000130348	QRSL1	FALSE	FALSE
chr6	106640388	G	T	ENST00000369046	ENSG00000130348	QRSL1	TRUE	FALSE
chr6	106640396	T	A	ENST00000369046	ENSG00000130348	QRSL1	TRUE	FALSE
chr6	106640397	C	T	ENST00000369046	ENSG00000130348	QRSL1	TRUE	TRUE
chr6	106640400	A	T	ENST00000369046	ENSG00000130348	QRSL1	TRUE	TRUE
chr6	106640405	T	A	ENST00000369046	ENSG00000130348	QRSL1	TRUE	TRUE
chr6	106640418	A	T	ENST00000369046	ENSG00000130348	QRSL1	TRUE	TRUE
chr6	106640421	A	T	ENST00000369046	ENSG00000130348	QRSL1	TRUE	TRUE
chr6	106640427	A	T	ENST00000369046	ENSG00000130348	QRSL1	TRUE	TRUE
chr6	106640444	C	A	ENST00000369046	ENSG00000130348	QRSL1	TRUE	TRUE
chr6	106640444	C	G	ENST00000369046	ENSG00000130348	QRSL1	TRUE	TRUE
chr6	106640455	C	A	ENST00000369046	ENSG00000130348	QRSL1	TRUE	TRUE
chr6	106640455	C	G	ENST00000369046	ENSG00000130348	QRSL1	TRUE	TRUE
chr6	106640457	G	T	ENST00000369046	ENSG00000130348	QRSL1	TRUE	TRUE
chr6	106640460	G	T	ENST00000369046	ENSG00000130348	QRSL1	TRUE	TRUE
chr6	106640470	T	A	ENST00000369046	ENSG00000130348	QRSL1	TRUE	TRUE
chr6	106640470	T	G	ENST00000369046	ENSG00000130348	QRSL1	TRUE	TRUE
chr6	106640472	A	T	ENST00000369046	ENSG00000130348	QRSL1	TRUE	TRUE
chr6	106640475	C	T	ENST00000369046	ENSG00000130348	QRSL1	TRUE	TRUE
chr6	106640481	G	T	ENST00000369046	ENSG00000130348	QRSL1	TRUE	TRUE
chr6	106640484	G	T	ENST00000369046	ENSG00000130348	QRSL1	TRUE	TRUE
chr6	106640488	C	A	ENST00000369046	ENSG00000130348	QRSL1	TRUE	TRUE
chr6	106640488	C	G	ENST00000369046	ENSG00000130348	QRSL1	TRUE	TRUE
chr6	106640490	G	T	ENST00000369046	ENSG00000130348	QRSL1	TRUE	TRUE
chr6	106640493	A	T	ENST00000369046	ENSG00000130348	QRSL1	TRUE	TRUE
chr6	106640496	A	T	ENST00000369046	ENSG00000130348	QRSL1	TRUE	TRUE
chr6	106640501	T	A	ENST00000369046	ENSG00000130348	QRSL1	TRUE	TRUE
chr6	106640501	T	G	ENST00000369046	ENSG00000130348	QRSL1	TRUE	TRUE
chr6	106640502	A	T	ENST00000369046	ENSG00000130348	QRSL1	TRUE	TRUE
chr6	106640508	G	T	ENST00000369046	ENSG00000130348	QRSL1	TRUE	TRUE
chr6	106640509	G	A	ENST00000369046	ENSG00000130348	QRSL1	TRUE	FALSE
chr6	106640509	G	C	ENST00000369046	ENSG00000130348	QRSL1	TRUE	FALSE
chr6	106640509	G	T	ENST00000369046	ENSG00000130348	QRSL1	TRUE	FALSE
chr6	106640510	T	A	ENST00000369046	ENSG00000130348	QRSL1	TRUE	FALSE
chr6	106640510	T	C	ENST00000369046	ENSG00000130348	QRSL1	TRUE	FALSE
chr6	106640510	T	G	ENST00000369046	ENSG00000130348	QRSL1	TRUE	FALSE
chr6	106640821	A	C	ENST00000369046	ENSG00000130348	QRSL1	TRUE	FALSE
chr6	106640821	A	G	ENST00000369046	ENSG00000130348	QRSL1	TRUE	FALSE
chr6	106640821	A	T	ENST00000369046	ENSG00000130348	QRSL1	TRUE	FALSE
chr6	106640822	G	A	ENST00000369046	ENSG00000130348	QRSL1	TRUE	FALSE
chr6	106640822	G	C	ENST00000369046	ENSG00000130348	QRSL1	TRUE	FALSE
chr6	106640822	G	T	ENST00000369046	ENSG00000130348	QRSL1	TRUE	FALSE
chr6	106640825	C	T	ENST00000369046	ENSG00000130348	QRSL1	TRUE	TRUE
chr6	106640829	C	A	ENST00000369046	ENSG00000130348	QRSL1	TRUE	TRUE
chr6	106640829	C	G	ENST00000369046	ENSG00000130348	QRSL1	TRUE	TRUE
chr6	106640841	T	A	ENST00000369046	ENSG00000130348	QRSL1	TRUE	TRUE
chr6	106640841	T	G	ENST00000369046	ENSG00000130348	QRSL1	TRUE	TRUE
chr6	106640846	G	T	ENST00000369046	ENSG00000130348	QRSL1	TRUE	TRUE
chr6	106640864	A	T	ENST00000369046	ENSG00000130348	QRSL1	TRUE	TRUE
chr6	106640891	G	T	ENST00000369046	ENSG00000130348	QRSL1	TRUE	TRUE
chr6	106640902	T	A	ENST00000369046	ENSG00000130348	QRSL1	TRUE	TRUE
chr6	106640907	C	A	ENST00000369046	ENSG00000130348	QRSL1	TRUE	TRUE
chr6	106640907	C	G	ENST00000369046	ENSG00000130348	QRSL1	TRUE	TRUE
chr6	106640918	A	T	ENST00000369046	ENSG00000130348	QRSL1	TRUE	TRUE
chr6	106640922	G	A	ENST00000369046	ENSG00000130348	QRSL1	TRUE	FALSE
chr6	106640922	G	C	ENST00000369046	ENSG00000130348	QRSL1	TRUE	FALSE
chr6	106640922	G	T	ENST00000369046	ENSG00000130348	QRSL1	TRUE	FALSE
chr6	106640923	T	A	ENST00000369046	ENSG00000130348	QRSL1	TRUE	FALSE
chr6	106640923	T	C	ENST00000369046	ENSG00000130348	QRSL1	TRUE	FALSE
chr6	106640923	T	G	ENST00000369046	ENSG00000130348	QRSL1	TRUE	FALSE
chr6	106642992	A	C	ENST00000369046	ENSG00000130348	QRSL1	TRUE	FALSE
chr6	106642992	A	G	ENST00000369046	ENSG00000130348	QRSL1	TRUE	FALSE
chr6	106642992	A	T	ENST00000369046	ENSG00000130348	QRSL1	TRUE	FALSE
chr6	106642993	G	A	ENST00000369046	ENSG00000130348	QRSL1	TRUE	FALSE
chr6	106642993	G	C	ENST00000369046	ENSG00000130348	QRSL1	TRUE	FALSE
chr6	106642993	G	T	ENST00000369046	ENSG00000130348	QRSL1	TRUE	FALSE
chr6	106642998	T	A	ENST00000369046	ENSG00000130348	QRSL1	TRUE	TRUE
chr6	106642998	T	G	ENST00000369046	ENSG00000130348	QRSL1	TRUE	TRUE
chr6	106643010	T	A	ENST00000369046	ENSG00000130348	QRSL1	TRUE	TRUE
chr6	106643010	T	G	ENST00000369046	ENSG00000130348	QRSL1	TRUE	TRUE
chr6	106643026	C	T	ENST00000369046	ENSG00000130348	QRSL1	TRUE	TRUE
chr6	106643029	A	T	ENST00000369046	ENSG00000130348	QRSL1	TRUE	TRUE
chr6	106643033	T	A	ENST00000369046	ENSG00000130348	QRSL1	TRUE	TRUE
chr6	106643036	T	A	ENST00000369046	ENSG00000130348	QRSL1	TRUE	TRUE
chr6	106643041	C	T	ENST00000369046	ENSG00000130348	QRSL1	TRUE	TRUE
chr6	106643044	G	T	ENST00000369046	ENSG00000130348	QRSL1	TRUE	TRUE
chr6	106643059	G	T	ENST00000369046	ENSG00000130348	QRSL1	TRUE	TRUE
chr6	106643062	A	T	ENST00000369046	ENSG00000130348	QRSL1	TRUE	TRUE
chr6	106643072	T	A	ENST00000369046	ENSG00000130348	QRSL1	TRUE	TRUE
chr6	106643072	T	G	ENST00000369046	ENSG00000130348	QRSL1	TRUE	TRUE
chr6	106643077	G	T	ENST00000369046	ENSG00000130348	QRSL1	TRUE	TRUE
chr6	106643089	G	T	ENST00000369046	ENSG00000130348	QRSL1	TRUE	TRUE
chr6	106643091	G	A	ENST00000369046	ENSG00000130348	QRSL1	TRUE	FALSE
chr6	106643091	G	C	ENST00000369046	ENSG00000130348	QRSL1	TRUE	FALSE
chr6	106643091	G	T	ENST00000369046	ENSG00000130348	QRSL1	TRUE	FALSE
chr6	106643092	T	A	ENST00000369046	ENSG00000130348	QRSL1	TRUE	FALSE
chr6	106643092	T	C	ENST00000369046	ENSG00000130348	QRSL1	TRUE	FALSE
chr6	106643092	T	G	ENST00000369046	ENSG00000130348	QRSL1	TRUE	FALSE
chr6	106649023	A	C	ENST00000369046	ENSG00000130348	QRSL1	TRUE	FALSE
chr6	106649023	A	G	ENST00000369046	ENSG00000130348	QRSL1	TRUE	FALSE
chr6	106649023	A	T	ENST00000369046	ENSG00000130348	QRSL1	TRUE	FALSE
chr6	106649024	G	A	ENST00000369046	ENSG00000130348	QRSL1	TRUE	FALSE
chr6	106649024	G	C	ENST00000369046	ENSG00000130348	QRSL1	TRUE	FALSE
chr6	106649024	G	T	ENST00000369046	ENSG00000130348	QRSL1	TRUE	FALSE
chr6	106649050	G	T	ENST00000369046	ENSG00000130348	QRSL1	TRUE	TRUE
chr6	106649059	A	T	ENST00000369046	ENSG00000130348	QRSL1	TRUE	TRUE
chr6	106649069	G	A	ENST00000369046	ENSG00000130348	QRSL1	TRUE	TRUE
chr6	106649070	G	A	ENST00000369046	ENSG00000130348	QRSL1	TRUE	TRUE
chr6	106649076	T	A	ENST00000369046	ENSG00000130348	QRSL1	TRUE	TRUE
chr6	106649076	T	G	ENST00000369046	ENSG00000130348	QRSL1	TRUE	TRUE
chr6	106649078	C	A	ENST00000369046	ENSG00000130348	QRSL1	TRUE	TRUE
chr6	106649078	C	G	ENST00000369046	ENSG00000130348	QRSL1	TRUE	TRUE
chr6	106649080	A	T	ENST00000369046	ENSG00000130348	QRSL1	TRUE	TRUE
chr6	106649083	C	T	ENST00000369046	ENSG00000130348	QRSL1	TRUE	TRUE
chr6	106649088	T	A	ENST00000369046	ENSG00000130348	QRSL1	TRUE	TRUE
chr6	106649088	T	G	ENST00000369046	ENSG00000130348	QRSL1	TRUE	TRUE
chr6	106649089	A	T	ENST00000369046	ENSG00000130348	QRSL1	TRUE	TRUE
chr6	106649092	G	T	ENST00000369046	ENSG00000130348	QRSL1	TRUE	TRUE
chr6	106649095	A	T	ENST00000369046	ENSG00000130348	QRSL1	TRUE	TRUE
chr6	106649101	A	T	ENST00000369046	ENSG00000130348	QRSL1	TRUE	TRUE
chr6	106649104	C	T	ENST00000369046	ENSG00000130348	QRSL1	TRUE	TRUE
chr6	106649119	G	T	ENST00000369046	ENSG00000130348	QRSL1	TRUE	TRUE
chr6	106649125	G	T	ENST00000369046	ENSG00000130348	QRSL1	TRUE	TRUE
chr6	106649132	C	A	ENST00000369046	ENSG00000130348	QRSL1	TRUE	TRUE
chr6	106649132	C	G	ENST00000369046	ENSG00000130348	QRSL1	TRUE	TRUE
chr6	106649138	G	A	ENST00000369046	ENSG00000130348	QRSL1	TRUE	TRUE
chr6	106649139	G	A	ENST00000369046	ENSG00000130348	QRSL1	TRUE	TRUE
chr6	106649149	G	T	ENST00000369046	ENSG00000130348	QRSL1	TRUE	TRUE
chr6	106649152	G	T	ENST00000369046	ENSG00000130348	QRSL1	TRUE	TRUE
chr6	106649159	C	A	ENST00000369046	ENSG00000130348	QRSL1	TRUE	TRUE
chr6	106649159	C	G	ENST00000369046	ENSG00000130348	QRSL1	TRUE	TRUE
chr6	106649183	C	A	ENST00000369046	ENSG00000130348	QRSL1	TRUE	TRUE
chr6	106649196	C	A	ENST00000369046	ENSG00000130348	QRSL1	TRUE	TRUE
chr6	106649199	C	A	ENST00000369046	ENSG00000130348	QRSL1	TRUE	TRUE
chr6	106649199	C	G	ENST00000369046	ENSG00000130348	QRSL1	TRUE	TRUE
chr6	106649202	G	A	ENST00000369046	ENSG00000130348	QRSL1	TRUE	FALSE
chr6	106649202	G	C	ENST00000369046	ENSG00000130348	QRSL1	TRUE	FALSE
chr6	106649202	G	T	ENST00000369046	ENSG00000130348	QRSL1	TRUE	FALSE
chr6	106649203	T	A	ENST00000369046	ENSG00000130348	QRSL1	TRUE	FALSE
chr6	106649203	T	C	ENST00000369046	ENSG00000130348	QRSL1	TRUE	FALSE
chr6	106649203	T	G	ENST00000369046	ENSG00000130348	QRSL1	TRUE	FALSE
chr6	106652207	A	C	ENST00000369046	ENSG00000130348	QRSL1	TRUE	FALSE
chr6	106652207	A	G	ENST00000369046	ENSG00000130348	QRSL1	TRUE	FALSE
chr6	106652207	A	T	ENST00000369046	ENSG00000130348	QRSL1	TRUE	FALSE
chr6	106652208	G	A	ENST00000369046	ENSG00000130348	QRSL1	TRUE	FALSE
chr6	106652208	G	C	ENST00000369046	ENSG00000130348	QRSL1	TRUE	FALSE
chr6	106652208	G	T	ENST00000369046	ENSG00000130348	QRSL1	TRUE	FALSE
chr6	106652214	T	A	ENST00000369046	ENSG00000130348	QRSL1	TRUE	TRUE
chr6	106652214	T	G	ENST00000369046	ENSG00000130348	QRSL1	TRUE	TRUE
chr6	106652216	G	T	ENST00000369046	ENSG00000130348	QRSL1	TRUE	TRUE
chr6	106652220	C	A	ENST00000369046	ENSG00000130348	QRSL1	TRUE	TRUE
chr6	106652220	C	G	ENST00000369046	ENSG00000130348	QRSL1	TRUE	TRUE
chr6	106652228	G	T	ENST00000369046	ENSG00000130348	QRSL1	TRUE	TRUE
chr6	106652231	G	T	ENST00000369046	ENSG00000130348	QRSL1	TRUE	TRUE
chr6	106652235	C	A	ENST00000369046	ENSG00000130348	QRSL1	TRUE	TRUE
chr6	106652240	A	T	ENST00000369046	ENSG00000130348	QRSL1	TRUE	TRUE
chr6	106652260	T	A	ENST00000369046	ENSG00000130348	QRSL1	TRUE	TRUE
chr6	106652276	A	T	ENST00000369046	ENSG00000130348	QRSL1	TRUE	TRUE
chr6	106652287	T	A	ENST00000369046	ENSG00000130348	QRSL1	TRUE	TRUE
chr6	106652287	T	G	ENST00000369046	ENSG00000130348	QRSL1	TRUE	TRUE
chr6	106652292	T	A	ENST00000369046	ENSG00000130348	QRSL1	TRUE	TRUE
chr6	106652292	T	G	ENST00000369046	ENSG00000130348	QRSL1	TRUE	TRUE
chr6	106652328	C	A	ENST00000369046	ENSG00000130348	QRSL1	TRUE	TRUE
chr6	106652342	G	T	ENST00000369046	ENSG00000130348	QRSL1	TRUE	TRUE
chr6	106652349	T	A	ENST00000369046	ENSG00000130348	QRSL1	TRUE	TRUE
chr6	106652349	T	G	ENST00000369046	ENSG00000130348	QRSL1	TRUE	TRUE
chr6	106652354	A	T	ENST00000369046	ENSG00000130348	QRSL1	TRUE	TRUE
chr6	106652359	T	A	ENST00000369046	ENSG00000130348	QRSL1	TRUE	TRUE
chr6	106652382	T	A	ENST00000369046	ENSG00000130348	QRSL1	TRUE	TRUE
chr6	106652385	G	A	ENST00000369046	ENSG00000130348	QRSL1	TRUE	FALSE
chr6	106652385	G	C	ENST00000369046	ENSG00000130348	QRSL1	TRUE	FALSE
chr6	106652385	G	T	ENST00000369046	ENSG00000130348	QRSL1	TRUE	FALSE
chr6	106652386	T	A	ENST00000369046	ENSG00000130348	QRSL1	TRUE	FALSE
chr6	106652386	T	C	ENST00000369046	ENSG00000130348	QRSL1	TRUE	FALSE
chr6	106652386	T	G	ENST00000369046	ENSG00000130348	QRSL1	TRUE	FALSE
chr6	106652465	A	C	ENST00000369046	ENSG00000130348	QRSL1	TRUE	FALSE
chr6	106652465	A	G	ENST00000369046	ENSG00000130348	QRSL1	TRUE	FALSE
chr6	106652465	A	T	ENST00000369046	ENSG00000130348	QRSL1	TRUE	FALSE
chr6	106652466	G	A	ENST00000369046	ENSG00000130348	QRSL1	TRUE	FALSE
chr6	106652466	G	C	ENST00000369046	ENSG00000130348	QRSL1	TRUE	FALSE
chr6	106652466	G	T	ENST00000369046	ENSG00000130348	QRSL1	TRUE	FALSE
chr6	106652478	G	T	ENST00000369046	ENSG00000130348	QRSL1	TRUE	TRUE
chr6	106652511	G	T	ENST00000369046	ENSG00000130348	QRSL1	TRUE	TRUE
chr6	106652523	A	T	ENST00000369046	ENSG00000130348	QRSL1	TRUE	TRUE
chr6	106652545	T	A	ENST00000369046	ENSG00000130348	QRSL1	TRUE	TRUE
chr6	106652559	A	T	ENST00000369046	ENSG00000130348	QRSL1	TRUE	TRUE
chr6	106652567	T	A	ENST00000369046	ENSG00000130348	QRSL1	TRUE	TRUE
chr6	106652571	G	T	ENST00000369046	ENSG00000130348	QRSL1	TRUE	TRUE
chr6	106652580	A	T	ENST00000369046	ENSG00000130348	QRSL1	TRUE	TRUE
chr6	106652583	G	A	ENST00000369046	ENSG00000130348	QRSL1	TRUE	FALSE
chr6	106652583	G	C	ENST00000369046	ENSG00000130348	QRSL1	TRUE	FALSE
chr6	106652583	G	T	ENST00000369046	ENSG00000130348	QRSL1	TRUE	FALSE
chr6	106652584	T	A	ENST00000369046	ENSG00000130348	QRSL1	TRUE	FALSE
chr6	106652584	T	C	ENST00000369046	ENSG00000130348	QRSL1	TRUE	FALSE
chr6	106652584	T	G	ENST00000369046	ENSG00000130348	QRSL1	TRUE	FALSE
chr6	106654728	A	C	ENST00000369046	ENSG00000130348	QRSL1	FALSE	FALSE
chr6	106654728	A	G	ENST00000369046	ENSG00000130348	QRSL1	TRUE	FALSE
chr6	106654728	A	T	ENST00000369046	ENSG00000130348	QRSL1	FALSE	FALSE
chr6	106654729	G	A	ENST00000369046	ENSG00000130348	QRSL1	FALSE	FALSE
chr6	106654729	G	C	ENST00000369046	ENSG00000130348	QRSL1	FALSE	FALSE
chr6	106654729	G	T	ENST00000369046	ENSG00000130348	QRSL1	FALSE	FALSE
chr6	106654730	G	T	ENST00000369046	ENSG00000130348	QRSL1	TRUE	TRUE
chr6	106654735	T	A	ENST00000369046	ENSG00000130348	QRSL1	TRUE	TRUE
chr6	106654735	T	G	ENST00000369046	ENSG00000130348	QRSL1	TRUE	TRUE
chr6	106654745	G	T	ENST00000369046	ENSG00000130348	QRSL1	TRUE	TRUE
chr6	106654749	T	A	ENST00000369046	ENSG00000130348	QRSL1	TRUE	TRUE
chr6	106654749	T	G	ENST00000369046	ENSG00000130348	QRSL1	TRUE	TRUE
chr6	106654752	C	A	ENST00000369046	ENSG00000130348	QRSL1	TRUE	TRUE
chr6	106654752	C	G	ENST00000369046	ENSG00000130348	QRSL1	TRUE	TRUE
chr6	106654757	G	T	ENST00000369046	ENSG00000130348	QRSL1	TRUE	TRUE
chr6	106654763	C	T	ENST00000369046	ENSG00000130348	QRSL1	TRUE	TRUE
chr6	106654773	G	A	ENST00000369046	ENSG00000130348	QRSL1	TRUE	TRUE
chr6	106654774	G	A	ENST00000369046	ENSG00000130348	QRSL1	TRUE	TRUE
chr6	106654778	A	T	ENST00000369046	ENSG00000130348	QRSL1	TRUE	TRUE
chr6	106654796	G	T	ENST00000369046	ENSG00000130348	QRSL1	TRUE	TRUE
chr6	106654802	G	T	ENST00000369046	ENSG00000130348	QRSL1	TRUE	TRUE
chr6	106654811	A	T	ENST00000369046	ENSG00000130348	QRSL1	TRUE	TRUE
chr6	106654820	G	T	ENST00000369046	ENSG00000130348	QRSL1	TRUE	TRUE
chr6	106654846	T	A	ENST00000369046	ENSG00000130348	QRSL1	TRUE	TRUE
chr6	106654846	T	G	ENST00000369046	ENSG00000130348	QRSL1	TRUE	TRUE
chr6	106654848	C	A	ENST00000369046	ENSG00000130348	QRSL1	TRUE	TRUE
chr6	106654848	C	G	ENST00000369046	ENSG00000130348	QRSL1	TRUE	TRUE
chr6	106654858	C	A	ENST00000369046	ENSG00000130348	QRSL1	TRUE	TRUE
chr6	106654861	C	A	ENST00000369046	ENSG00000130348	QRSL1	TRUE	TRUE
chr6	106654861	C	G	ENST00000369046	ENSG00000130348	QRSL1	TRUE	TRUE
chr6	106654869	T	A	ENST00000369046	ENSG00000130348	QRSL1	TRUE	TRUE
chr6	106654873	C	A	ENST00000369046	ENSG00000130348	QRSL1	TRUE	TRUE
chr6	106654878	C	A	ENST00000369046	ENSG00000130348	QRSL1	TRUE	TRUE
chr6	106654878	C	G	ENST00000369046	ENSG00000130348	QRSL1	TRUE	TRUE
chr6	106654880	G	T	ENST00000369046	ENSG00000130348	QRSL1	TRUE	TRUE
chr6	106654890	C	A	ENST00000369046	ENSG00000130348	QRSL1	TRUE	TRUE
chr6	106654901	A	T	ENST00000369046	ENSG00000130348	QRSL1	TRUE	TRUE
chr6	106654916	C	T	ENST00000369046	ENSG00000130348	QRSL1	TRUE	TRUE
chr6	106654921	T	A	ENST00000369046	ENSG00000130348	QRSL1	TRUE	TRUE
chr6	106654921	T	G	ENST00000369046	ENSG00000130348	QRSL1	TRUE	TRUE
chr6	106654923	G	A	ENST00000369046	ENSG00000130348	QRSL1	TRUE	FALSE
chr6	106654923	G	C	ENST00000369046	ENSG00000130348	QRSL1	TRUE	FALSE
chr6	106654923	G	T	ENST00000369046	ENSG00000130348	QRSL1	TRUE	FALSE
chr6	106654924	T	A	ENST00000369046	ENSG00000130348	QRSL1	TRUE	FALSE
chr6	106654924	T	C	ENST00000369046	ENSG00000130348	QRSL1	TRUE	FALSE
chr6	106654924	T	G	ENST00000369046	ENSG00000130348	QRSL1	TRUE	FALSE
chr6	106655613	A	C	ENST00000369046	ENSG00000130348	QRSL1	TRUE	FALSE
chr6	106655613	A	G	ENST00000369046	ENSG00000130348	QRSL1	TRUE	FALSE
chr6	106655613	A	T	ENST00000369046	ENSG00000130348	QRSL1	TRUE	FALSE
chr6	106655614	G	A	ENST00000369046	ENSG00000130348	QRSL1	TRUE	FALSE
chr6	106655614	G	C	ENST00000369046	ENSG00000130348	QRSL1	TRUE	FALSE
chr6	106655614	G	T	ENST00000369046	ENSG00000130348	QRSL1	TRUE	FALSE
chr6	106655620	A	T	ENST00000369046	ENSG00000130348	QRSL1	TRUE	TRUE
chr6	106655625	T	A	ENST00000369046	ENSG00000130348	QRSL1	TRUE	TRUE
chr6	106655644	G	T	ENST00000369046	ENSG00000130348	QRSL1	TRUE	TRUE
chr6	106655655	T	A	ENST00000369046	ENSG00000130348	QRSL1	TRUE	TRUE
chr6	106655655	T	G	ENST00000369046	ENSG00000130348	QRSL1	TRUE	TRUE
chr6	106655665	A	T	ENST00000369046	ENSG00000130348	QRSL1	TRUE	TRUE
chr6	106655668	C	T	ENST00000369046	ENSG00000130348	QRSL1	TRUE	TRUE
chr6	106655671	G	T	ENST00000369046	ENSG00000130348	QRSL1	TRUE	TRUE
chr6	106655692	A	T	ENST00000369046	ENSG00000130348	QRSL1
chr6	106655695	G	T	ENST00000369046	ENSG00000130348	QRSL1	TRUE	TRUE
chr6	106655698	A	T	ENST00000369046	ENSG00000130348	QRSL1	TRUE	TRUE
chr6	106655708	C	A	ENST00000369046	ENSG00000130348	QRSL1	TRUE	TRUE
chr6	106655708	C	G	ENST00000369046	ENSG00000130348	QRSL1	TRUE	TRUE
chr6	106655710	G	T	ENST00000369046	ENSG00000130348	QRSL1	TRUE	TRUE
chr6	106655723	T	A	ENST00000369046	ENSG00000130348	QRSL1	TRUE	TRUE
chr6	106655723	T	G	ENST00000369046	ENSG00000130348	QRSL1	TRUE	TRUE
chr6	106655726	T	A	ENST00000369046	ENSG00000130348	QRSL1	TRUE	TRUE
chr6	106655726	T	G	ENST00000369046	ENSG00000130348	QRSL1	TRUE	TRUE
chr6	106655728	A	T	ENST00000369046	ENSG00000130348	QRSL1	TRUE	TRUE
chr6	106655731	G	T	ENST00000369046	ENSG00000130348	QRSL1	TRUE	TRUE
chr6	106655733	G	A	ENST00000369046	ENSG00000130348	QRSL1	TRUE	FALSE
chr6	106655733	G	C	ENST00000369046	ENSG00000130348	QRSL1	TRUE	FALSE
chr6	106655733	G	T	ENST00000369046	ENSG00000130348	QRSL1	TRUE	FALSE
chr6	106655734	T	A	ENST00000369046	ENSG00000130348	QRSL1	TRUE	FALSE
chr6	106655734	T	C	ENST00000369046	ENSG00000130348	QRSL1	TRUE	FALSE
chr6	106655734	T	G	ENST00000369046	ENSG00000130348	QRSL1	TRUE	FALSE
chr6	106662978	A	C	ENST00000369046	ENSG00000130348	QRSL1	TRUE	FALSE
chr6	106662978	A	G	ENST00000369046	ENSG00000130348	QRSL1	TRUE	FALSE
chr6	106662978	A	T	ENST00000369046	ENSG00000130348	QRSL1	TRUE	FALSE
chr6	106662979	G	A	ENST00000369046	ENSG00000130348	QRSL1	TRUE	FALSE
chr6	106662979	G	C	ENST00000369046	ENSG00000130348	QRSL1	TRUE	FALSE
chr6	106662979	G	T	ENST00000369046	ENSG00000130348	QRSL1	TRUE	FALSE
chr6	106662986	T	A	ENST00000369046	ENSG00000130348	QRSL1	TRUE	TRUE
chr6	106662986	T	G	ENST00000369046	ENSG00000130348	QRSL1	TRUE	TRUE
chr6	106662987	G	T	ENST00000369046	ENSG00000130348	QRSL1	TRUE	TRUE
chr6	106662995	T	A	ENST00000369046	ENSG00000130348	QRSL1	TRUE	TRUE
chr6	106662995	T	G	ENST00000369046	ENSG00000130348	QRSL1	TRUE	TRUE
chr6	106663002	A	T	ENST00000369046	ENSG00000130348	QRSL1	TRUE	TRUE
chr6	106663008	C	T	ENST00000369046	ENSG00000130348	QRSL1	TRUE	TRUE
chr6	106663011	A	T	ENST00000369046	ENSG00000130348	QRSL1	TRUE	TRUE
chr6	106663017	A	T	ENST00000369046	ENSG00000130348	QRSL1
chr6	106663059	G	T	ENST00000369046	ENSG00000130348	QRSL1	TRUE	TRUE
chr6	106663072	T	A	ENST00000369046	ENSG00000130348	QRSL1	TRUE	TRUE
chr6	106663090	T	A	ENST00000369046	ENSG00000130348	QRSL1	TRUE	TRUE
chr6	106663095	G	T	ENST00000369046	ENSG00000130348	QRSL1	TRUE	TRUE
chr6	106663109	C	A	ENST00000369046	ENSG00000130348	QRSL1	TRUE	TRUE
chr6	106663109	C	G	ENST00000369046	ENSG00000130348	QRSL1	TRUE	TRUE
chr6	106663111	T	A	ENST00000369046	ENSG00000130348	QRSL1	TRUE	TRUE
chr6	106663113	G	T	ENST00000369046	ENSG00000130348	QRSL1	TRUE	TRUE
chr6	106663122	A	T	ENST00000369046	ENSG00000130348	QRSL1	TRUE	TRUE
chr6	106663125	G	T	ENST00000369046	ENSG00000130348	QRSL1	TRUE	TRUE
chr6	106663134	A	T	ENST00000369046	ENSG00000130348	QRSL1	TRUE	TRUE
chr6	106663140	C	T	ENST00000369046	ENSG00000130348	QRSL1	FALSE	FALSE
chr6	106663149	C	T	ENST00000369046	ENSG00000130348	QRSL1	FALSE	FALSE
chr6	106663167	C	T	ENST00000369046	ENSG00000130348	QRSL1	FALSE	FALSE
chr6	106663185	G	T	ENST00000369046	ENSG00000130348	QRSL1	FALSE	FALSE
chr6	106663186	G	A	ENST00000369046	ENSG00000130348	QRSL1	TRUE	FALSE
chr6	106663186	G	C	ENST00000369046	ENSG00000130348	QRSL1	TRUE	FALSE
chr6	106663186	G	T	ENST00000369046	ENSG00000130348	QRSL1	TRUE	FALSE
chr6	106663187	T	A	ENST00000369046	ENSG00000130348	QRSL1	TRUE	FALSE
chr6	106663187	T	C	ENST00000369046	ENSG00000130348	QRSL1	TRUE	FALSE
chr6	106663187	T	G	ENST00000369046	ENSG00000130348	QRSL1	TRUE	FALSE
chr6	106665780	A	C	ENST00000369046	ENSG00000130348	QRSL1	FALSE	FALSE
chr6	106665780	A	G	ENST00000369046	ENSG00000130348	QRSL1	FALSE	FALSE
chr6	106665780	A	T	ENST00000369046	ENSG00000130348	QRSL1	FALSE	FALSE
chr6	106665781	G	A	ENST00000369046	ENSG00000130348	QRSL1	FALSE	FALSE
chr6	106665781	G	C	ENST00000369046	ENSG00000130348	QRSL1	FALSE	FALSE
chr6	106665781	G	T	ENST00000369046	ENSG00000130348	QRSL1	FALSE	FALSE
chr6	106665785	T	A	ENST00000369046	ENSG00000130348	QRSL1	FALSE	FALSE
chr6	106665815	C	A	ENST00000369046	ENSG00000130348	QRSL1	FALSE	FALSE
chr6	106665815	C	G	ENST00000369046	ENSG00000130348	QRSL1	FALSE	FALSE
chr6	106665820	C	T	ENST00000369046	ENSG00000130348	QRSL1	FALSE	FALSE
chr6	106665827	T	A	ENST00000369046	ENSG00000130348	QRSL1	FALSE	FALSE
chr6	106665835	G	T	ENST00000369046	ENSG00000130348	QRSL1	FALSE	FALSE
chr6	106665841	C	T	ENST00000369046	ENSG00000130348	QRSL1	FALSE	FALSE
chr6	106665850	G	T	ENST00000369046	ENSG00000130348	QRSL1	FALSE	FALSE
chr6	106665864	T	A	ENST00000369046	ENSG00000130348	QRSL1	FALSE	FALSE
chr6	106665868	C	T	ENST00000369046	ENSG00000130348	QRSL1	FALSE	FALSE
chr6	106665871	C	T	ENST00000369046	ENSG00000130348	QRSL1	FALSE	FALSE
chr6	106665889	A	T	ENST00000369046	ENSG00000130348	QRSL1	FALSE	FALSE
chr6	106665893	G	A	ENST00000369046	ENSG00000130348	QRSL1	FALSE	FALSE
chr6	106665894	G	A	ENST00000369046	ENSG00000130348	QRSL1	FALSE	FALSE
chr6	106665898	G	T	ENST00000369046	ENSG00000130348	QRSL1	FALSE	FALSE
chr6	106665901	A	T	ENST00000369046	ENSG00000130348	QRSL1	FALSE	FALSE
chr6	106665904	C	T	ENST00000369046	ENSG00000130348	QRSL1	FALSE	FALSE
chr6	106665910	C	T	ENST00000369046	ENSG00000130348	QRSL1	FALSE	FALSE
chr6	106665925	C	T	ENST00000369046	ENSG00000130348	QRSL1	FALSE	FALSE
chr6	106665931	C	T	ENST00000369046	ENSG00000130348	QRSL1	FALSE	FALSE
chr6	106665934	G	T	ENST00000369046	ENSG00000130348	QRSL1	FALSE	FALSE
chr6	106665951	T	A	ENST00000369046	ENSG00000130348	QRSL1	FALSE	FALSE
chr6	106665953	C	A	ENST00000369046	ENSG00000130348	QRSL1	FALSE	FALSE
chr6	106665953	C	G	ENST00000369046	ENSG00000130348	QRSL1	FALSE	FALSE
chr6	106665964	G	T	ENST00000369046	ENSG00000130348	QRSL1	FALSE	FALSE
chr6	106665970	G	T	ENST00000369046	ENSG00000130348	QRSL1	FALSE	FALSE
chr6	106665973	A	T	ENST00000369046	ENSG00000130348	QRSL1	FALSE	FALSE
chr6	106665977	T	A	ENST00000369046	ENSG00000130348	QRSL1	FALSE	FALSE
chr6	106665977	T	G	ENST00000369046	ENSG00000130348	QRSL1	FALSE	FALSE
chr6	106665994	A	T	ENST00000369046	ENSG00000130348	QRSL1
chr6	106665997	C	T	ENST00000369046	ENSG00000130348	QRSL1	FALSE	FALSE
chr6	106971667	G	C	ENST00000606017	ENSG00000272398	CD24	FALSE	FALSE
chr6	106971667	G	T	ENST00000606017	ENSG00000272398	CD24	FALSE	FALSE
chr6	106971689	G	C	ENST00000606017	ENSG00000272398	CD24	FALSE	FALSE
chr6	106971689	G	T	ENST00000606017	ENSG00000272398	CD24	FALSE	FALSE
chr6	106971713	G	C	ENST00000606017	ENSG00000272398	CD24	FALSE	FALSE
chr6	106971713	G	T	ENST00000606017	ENSG00000272398	CD24	FALSE	FALSE
chr6	106971717	G	A	ENST00000606017	ENSG00000272398	CD24	FALSE	FALSE
chr6	106971738	T	A	ENST00000606017	ENSG00000272398	CD24	FALSE	FALSE
chr6	106971767	A	T	ENST00000606017	ENSG00000272398	CD24	FALSE	FALSE
chr6	106971789	G	A	ENST00000606017	ENSG00000272398	CD24	FALSE	FALSE
chr6	106971803	G	C	ENST00000606017	ENSG00000272398	CD24	FALSE	FALSE
chr6	106971803	G	T	ENST00000606017	ENSG00000272398	CD24	FALSE	FALSE
chr6	106971810	C	A	ENST00000606017	ENSG00000272398	CD24	FALSE	FALSE
chr6	106971822	C	A	ENST00000606017	ENSG00000272398	CD24	FALSE	FALSE
chr6	106971829	A	C	ENST00000606017	ENSG00000272398	CD24	FALSE	FALSE
chr6	106971829	A	T	ENST00000606017	ENSG00000272398	CD24	FALSE	FALSE
chr6	106971835	C	A	ENST00000606017	ENSG00000272398	CD24	TRUE	FALSE
chr6	106971835	C	G	ENST00000606017	ENSG00000272398	CD24	TRUE	FALSE
chr6	106971835	C	T	ENST00000606017	ENSG00000272398	CD24	TRUE	FALSE
chr6	106971836	T	A	ENST00000606017	ENSG00000272398	CD24	TRUE	FALSE
chr6	106971836	T	C	ENST00000606017	ENSG00000272398	CD24	TRUE	FALSE
chr6	106971836	T	G	ENST00000606017	ENSG00000272398	CD24	TRUE	FALSE
chr6	106974576	A	C	ENST00000606017	ENSG00000272398	CD24	TRUE	FALSE
chr6	106974576	A	G	ENST00000606017	ENSG00000272398	CD24	TRUE	FALSE
chr6	106974576	A	T	ENST00000606017	ENSG00000272398	CD24	TRUE	FALSE
chr6	106974577	C	A	ENST00000606017	ENSG00000272398	CD24	TRUE	FALSE
chr6	106974577	C	G	ENST00000606017	ENSG00000272398	CD24	TRUE	FALSE
chr6	106974577	C	T	ENST00000606017	ENSG00000272398	CD24	TRUE	FALSE
chr6	106974580	G	A	ENST00000606017	ENSG00000272398	CD24	FALSE	FALSE
chr6	106974640	T	A	ENST00000606017	ENSG00000272398	CD24	FALSE	FALSE
chr6	107028272	G	A	ENST00000311381	ENSG00000130349	MTRES1	FALSE	FALSE
chr6	107028272	G	C	ENST00000311381	ENSG00000130349	MTRES1	FALSE	FALSE
chr6	107028272	G	T	ENST00000311381	ENSG00000130349	MTRES1	FALSE	FALSE
chr6	107028273	T	A	ENST00000311381	ENSG00000130349	MTRES1	FALSE	FALSE
chr6	107028273	T	C	ENST00000311381	ENSG00000130349	MTRES1	FALSE	FALSE
chr6	107028273	T	G	ENST00000311381	ENSG00000130349	MTRES1	FALSE	FALSE
chr6	107039747	A	C	ENST00000311381	ENSG00000130349	MTRES1	TRUE	FALSE
chr6	107039747	A	G	ENST00000311381	ENSG00000130349	MTRES1	TRUE	FALSE
chr6	107039747	A	T	ENST00000311381	ENSG00000130349	MTRES1	TRUE	FALSE
chr6	107039748	G	A	ENST00000311381	ENSG00000130349	MTRES1	TRUE	FALSE
chr6	107039748	G	C	ENST00000311381	ENSG00000130349	MTRES1	TRUE	FALSE
chr6	107039748	G	T	ENST00000311381	ENSG00000130349	MTRES1	TRUE	FALSE
chr6	107039779	A	T	ENST00000311381	ENSG00000130349	MTRES1	FALSE	FALSE
chr6	107039783	T	A	ENST00000311381	ENSG00000130349	MTRES1	FALSE	FALSE
chr6	107039798	T	A	ENST00000311381	ENSG00000130349	MTRES1	FALSE	FALSE
chr6	107039798	T	G	ENST00000311381	ENSG00000130349	MTRES1	FALSE	FALSE
chr6	107039800	A	T	ENST00000311381	ENSG00000130349	MTRES1	FALSE	FALSE
chr6	107039803	A	T	ENST00000311381	ENSG00000130349	MTRES1	FALSE	FALSE
chr6	107039816	G	A	ENST00000311381	ENSG00000130349	MTRES1	TRUE	FALSE
chr6	107039817	G	A	ENST00000311381	ENSG00000130349	MTRES1	TRUE	FALSE
chr6	107039821	G	T	ENST00000311381	ENSG00000130349	MTRES1	TRUE	FALSE
chr6	107039828	G	A	ENST00000311381	ENSG00000130349	MTRES1	TRUE	FALSE
chr6	107039829	G	A	ENST00000311381	ENSG00000130349	MTRES1	TRUE	FALSE
chr6	107039839	C	T	ENST00000311381	ENSG00000130349	MTRES1	TRUE	TRUE
chr6	107039852	C	A	ENST00000311381	ENSG00000130349	MTRES1	TRUE	TRUE
chr6	107039852	C	G	ENST00000311381	ENSG00000130349	MTRES1	TRUE	TRUE
chr6	107039855	C	A	ENST00000311381	ENSG00000130349	MTRES1	TRUE	TRUE
chr6	107039855	C	G	ENST00000311381	ENSG00000130349	MTRES1	TRUE	TRUE
chr6	107039859	C	A	ENST00000311381	ENSG00000130349	MTRES1	TRUE	TRUE
chr6	107039859	C	G	ENST00000311381	ENSG00000130349	MTRES1	TRUE	TRUE
chr6	107039860	A	T	ENST00000311381	ENSG00000130349	MTRES1	TRUE	TRUE
chr6	107039868	T	A	ENST00000311381	ENSG00000130349	MTRES1	TRUE	TRUE
chr6	107039876	G	A	ENST00000311381	ENSG00000130349	MTRES1	TRUE	TRUE
chr6	107039877	G	A	ENST00000311381	ENSG00000130349	MTRES1	TRUE	TRUE
chr6	107039881	C	T	ENST00000311381	ENSG00000130349	MTRES1	TRUE	TRUE
chr6	107039886	C	A	ENST00000311381	ENSG00000130349	MTRES1	TRUE	TRUE
chr6	107039886	C	G	ENST00000311381	ENSG00000130349	MTRES1	TRUE	TRUE
chr6	107039888	T	A	ENST00000311381	ENSG00000130349	MTRES1	TRUE	TRUE
chr6	107039892	T	A	ENST00000311381	ENSG00000130349	MTRES1	TRUE	TRUE
chr6	107039892	T	G	ENST00000311381	ENSG00000130349	MTRES1	TRUE	TRUE
chr6	107039905	A	T	ENST00000311381	ENSG00000130349	MTRES1	TRUE	TRUE
chr6	107039909	T	A	ENST00000311381	ENSG00000130349	MTRES1	TRUE	TRUE
chr6	107039909	T	G	ENST00000311381	ENSG00000130349	MTRES1	TRUE	TRUE
chr6	107039925	T	A	ENST00000311381	ENSG00000130349	MTRES1	TRUE	TRUE
chr6	107039925	T	G	ENST00000311381	ENSG00000130349	MTRES1	TRUE	TRUE
chr6	107039926	A	T	ENST00000311381	ENSG00000130349	MTRES1	TRUE	TRUE
chr6	107039940	T	A	ENST00000311381	ENSG00000130349	MTRES1	TRUE	TRUE
chr6	107039940	T	G	ENST00000311381	ENSG00000130349	MTRES1	TRUE	TRUE
chr6	107039951	C	A	ENST00000311381	ENSG00000130349	MTRES1	TRUE	TRUE
chr6	107039951	C	G	ENST00000311381	ENSG00000130349	MTRES1	TRUE	TRUE
chr6	107039956	A	T	ENST00000311381	ENSG00000130349	MTRES1
chr6	107039972	T	A	ENST00000311381	ENSG00000130349	MTRES1	TRUE	TRUE
chr6	107039972	T	G	ENST00000311381	ENSG00000130349	MTRES1	TRUE	TRUE
chr6	107039983	G	T	ENST00000311381	ENSG00000130349	MTRES1	TRUE	TRUE
chr6	107039988	T	A	ENST00000311381	ENSG00000130349	MTRES1	TRUE	TRUE
chr6	107040007	A	T	ENST00000311381	ENSG00000130349	MTRES1	TRUE	TRUE
chr6	107040013	A	T	ENST00000311381	ENSG00000130349	MTRES1	TRUE	TRUE
chr6	107040034	A	T	ENST00000311381	ENSG00000130349	MTRES1	TRUE	TRUE
chr6	107040043	A	T	ENST00000311381	ENSG00000130349	MTRES1	TRUE	TRUE
chr6	107040046	A	T	ENST00000311381	ENSG00000130349	MTRES1	TRUE	TRUE
chr6	107040055	C	T	ENST00000311381	ENSG00000130349	MTRES1	TRUE	TRUE
chr6	107040058	A	T	ENST00000311381	ENSG00000130349	MTRES1	TRUE	TRUE
chr6	107040067	G	T	ENST00000311381	ENSG00000130349	MTRES1	TRUE	TRUE
chr6	107040070	G	T	ENST00000311381	ENSG00000130349	MTRES1	TRUE	TRUE
chr6	107040082	G	T	ENST00000311381	ENSG00000130349	MTRES1	TRUE	TRUE
chr6	107040085	G	T	ENST00000311381	ENSG00000130349	MTRES1	TRUE	TRUE
chr6	107040100	G	T	ENST00000311381	ENSG00000130349	MTRES1	TRUE	TRUE
chr6	107040109	G	T	ENST00000311381	ENSG00000130349	MTRES1	TRUE	TRUE
chr6	107040112	C	T	ENST00000311381	ENSG00000130349	MTRES1	TRUE	TRUE
chr6	107040115	G	T	ENST00000311381	ENSG00000130349	MTRES1	TRUE	TRUE
chr6	107040118	G	T	ENST00000311381	ENSG00000130349	MTRES1	TRUE	TRUE
chr6	107040121	G	T	ENST00000311381	ENSG00000130349	MTRES1	TRUE	TRUE
chr6	107040127	G	T	ENST00000311381	ENSG00000130349	MTRES1	TRUE	TRUE
chr6	107040148	A	T	ENST00000311381	ENSG00000130349	MTRES1	TRUE	TRUE
chr6	107040156	T	A	ENST00000311381	ENSG00000130349	MTRES1	TRUE	TRUE
chr6	107040156	T	G	ENST00000311381	ENSG00000130349	MTRES1	TRUE	TRUE
chr6	107040157	A	T	ENST00000311381	ENSG00000130349	MTRES1	TRUE	TRUE
chr6	107040166	G	T	ENST00000311381	ENSG00000130349	MTRES1	TRUE	TRUE
chr6	107040169	A	T	ENST00000311381	ENSG00000130349	MTRES1	TRUE	TRUE
chr6	107040178	C	T	ENST00000311381	ENSG00000130349	MTRES1	TRUE	TRUE
chr6	107040192	T	A	ENST00000311381	ENSG00000130349	MTRES1	TRUE	TRUE
chr6	107040192	T	G	ENST00000311381	ENSG00000130349	MTRES1	TRUE	TRUE
chr6	107040205	A	T	ENST00000311381	ENSG00000130349	MTRES1	TRUE	TRUE
chr6	107040226	A	T	ENST00000311381	ENSG00000130349	MTRES1	TRUE	TRUE
chr6	107040231	G	A	ENST00000311381	ENSG00000130349	MTRES1	TRUE	FALSE
chr6	107040231	G	C	ENST00000311381	ENSG00000130349	MTRES1	TRUE	FALSE
chr6	107040231	G	T	ENST00000311381	ENSG00000130349	MTRES1	TRUE	FALSE
chr6	107040232	T	A	ENST00000311381	ENSG00000130349	MTRES1	TRUE	FALSE
chr6	107040232	T	C	ENST00000311381	ENSG00000130349	MTRES1	TRUE	FALSE
chr6	107040232	T	G	ENST00000311381	ENSG00000130349	MTRES1	TRUE	FALSE
chr6	107044258	A	C	ENST00000311381	ENSG00000130349	MTRES1	TRUE	FALSE
chr6	107044258	A	G	ENST00000311381	ENSG00000130349	MTRES1	TRUE	FALSE
chr6	107044258	A	T	ENST00000311381	ENSG00000130349	MTRES1	TRUE	FALSE
chr6	107044259	G	A	ENST00000311381	ENSG00000130349	MTRES1	TRUE	FALSE
chr6	107044259	G	C	ENST00000311381	ENSG00000130349	MTRES1	TRUE	FALSE
chr6	107044259	G	T	ENST00000311381	ENSG00000130349	MTRES1	TRUE	FALSE
chr6	107044261	A	T	ENST00000311381	ENSG00000130349	MTRES1	TRUE	TRUE
chr6	107044267	G	T	ENST00000311381	ENSG00000130349	MTRES1	TRUE	TRUE
chr6	107044281	C	A	ENST00000311381	ENSG00000130349	MTRES1	TRUE	TRUE
chr6	107044281	C	G	ENST00000311381	ENSG00000130349	MTRES1	TRUE	TRUE
chr6	107044282	A	T	ENST00000311381	ENSG00000130349	MTRES1	FALSE	FALSE
chr6	107044288	G	T	ENST00000311381	ENSG00000130349	MTRES1	FALSE	FALSE
chr6	107044303	G	T	ENST00000311381	ENSG00000130349	MTRES1	FALSE	FALSE
chr6	107044306	G	T	ENST00000311381	ENSG00000130349	MTRES1	FALSE	FALSE
chr6	107044309	A	T	ENST00000311381	ENSG00000130349	MTRES1	FALSE	FALSE
chr6	107044313	T	A	ENST00000311381	ENSG00000130349	MTRES1	FALSE	FALSE
chr6	107044313	T	G	ENST00000311381	ENSG00000130349	MTRES1	FALSE	FALSE
chr6	107044316	G	A	ENST00000311381	ENSG00000130349	MTRES1	FALSE	FALSE
chr6	107044317	G	A	ENST00000311381	ENSG00000130349	MTRES1	FALSE	FALSE
chr6	107044318	A	T	ENST00000311381	ENSG00000130349	MTRES1	FALSE	FALSE
chr6	107044321	A	T	ENST00000311381	ENSG00000130349	MTRES1	FALSE	FALSE
chr6	107044327	A	T	ENST00000311381	ENSG00000130349	MTRES1	FALSE	FALSE
chr6	107044333	G	A	ENST00000311381	ENSG00000130349	MTRES1	TRUE	FALSE
chr6	107044333	G	C	ENST00000311381	ENSG00000130349	MTRES1	TRUE	FALSE
chr6	107044333	G	T	ENST00000311381	ENSG00000130349	MTRES1	TRUE	FALSE
chr6	107044334	T	A	ENST00000311381	ENSG00000130349	MTRES1	TRUE	FALSE
chr6	107044334	T	C	ENST00000311381	ENSG00000130349	MTRES1	TRUE	FALSE
chr6	107044334	T	G	ENST00000311381	ENSG00000130349	MTRES1	TRUE	FALSE
chr6	107051055	A	C	ENST00000311381	ENSG00000130349	MTRES1	TRUE	TRUE
chr6	107051055	A	G	ENST00000311381	ENSG00000130349	MTRES1	TRUE	TRUE
chr6	107051055	A	T	ENST00000311381	ENSG00000130349	MTRES1	TRUE	TRUE
chr6	107051056	G	A	ENST00000311381	ENSG00000130349	MTRES1	TRUE	TRUE
chr6	107051056	G	C	ENST00000311381	ENSG00000130349	MTRES1	TRUE	TRUE
chr6	107051056	G	T	ENST00000311381	ENSG00000130349	MTRES1	TRUE	FALSE
chr6	107051060	A	T	ENST00000311381	ENSG00000130349	MTRES1	FALSE	FALSE
chr6	107051066	G	T	ENST00000311381	ENSG00000130349	MTRES1	FALSE	FALSE
chr6	107051076	T	A	ENST00000311381	ENSG00000130349	MTRES1	FALSE	FALSE
chr6	107051090	G	T	ENST00000311381	ENSG00000130349	MTRES1	FALSE	FALSE
chr6	107051093	G	T	ENST00000311381	ENSG00000130349	MTRES1	FALSE	FALSE
chr6	107051099	A	T	ENST00000311381	ENSG00000130349	MTRES1	FALSE	FALSE
chr6	107051102	G	T	ENST00000311381	ENSG00000130349	MTRES1	FALSE	FALSE
chr6	107051108	G	T	ENST00000311381	ENSG00000130349	MTRES1	FALSE	FALSE
chr6	107051114	G	T	ENST00000311381	ENSG00000130349	MTRES1	FALSE	FALSE
chr6	107051136	T	A	ENST00000311381	ENSG00000130349	MTRES1	FALSE	FALSE
chr6	107051138	A	T	ENST00000311381	ENSG00000130349	MTRES1	FALSE	FALSE
chr6	107051141	A	T	ENST00000311381	ENSG00000130349	MTRES1	FALSE	FALSE
chr6	107051150	G	T	ENST00000311381	ENSG00000130349	MTRES1	FALSE	FALSE
chr6	107051153	G	T	ENST00000311381	ENSG00000130349	MTRES1	FALSE	FALSE
chr6	107051156	A	T	ENST00000311381	ENSG00000130349	MTRES1	FALSE	FALSE
chr6	107051162	G	T	ENST00000311381	ENSG00000130349	MTRES1	FALSE	FALSE
chr6	107051168	G	T	ENST00000311381	ENSG00000130349	MTRES1	FALSE	FALSE
chr6	107051171	A	T	ENST00000311381	ENSG00000130349	MTRES1	FALSE	FALSE
chr6	107051176	C	A	ENST00000311381	ENSG00000130349	MTRES1	FALSE	FALSE
chr6	107051176	C	G	ENST00000311381	ENSG00000130349	MTRES1	FALSE	FALSE
chr6	107051177	A	T	ENST00000311381	ENSG00000130349	MTRES1	FALSE	FALSE
chr6	107051187	T	A	ENST00000311381	ENSG00000130349	MTRES1	FALSE	FALSE
chr6	107051187	T	G	ENST00000311381	ENSG00000130349	MTRES1	FALSE	FALSE
chr6	107051196	G	A	ENST00000311381	ENSG00000130349	MTRES1	FALSE	FALSE
chr6	107051197	G	A	ENST00000311381	ENSG00000130349	MTRES1	FALSE	FALSE
chr6	107051198	A	T	ENST00000311381	ENSG00000130349	MTRES1	FALSE	FALSE
chr6	107051205	T	A	ENST00000311381	ENSG00000130349	MTRES1	FALSE	FALSE
chr6	107051205	T	G	ENST00000311381	ENSG00000130349	MTRES1	FALSE	FALSE
chr6	107051207	A	T	ENST00000311381	ENSG00000130349	MTRES1	FALSE	FALSE
chr6	107051211	T	A	ENST00000311381	ENSG00000130349	MTRES1	FALSE	FALSE
chr6	107051216	A	T	ENST00000311381	ENSG00000130349	MTRES1	FALSE	FALSE
chr6	107051219	A	T	ENST00000311381	ENSG00000130349	MTRES1	FALSE	FALSE
chr6	107051222	A	T	ENST00000311381	ENSG00000130349	MTRES1	FALSE	FALSE
chr6	107051231	A	T	ENST00000311381	ENSG00000130349	MTRES1	FALSE	FALSE
chr6	107068709	T	A	ENST00000369042	ENSG00000178409	BEND3	FALSE	FALSE
chr6	107068712	C	A	ENST00000369042	ENSG00000178409	BEND3	FALSE	FALSE
chr6	107068718	T	A	ENST00000369042	ENSG00000178409	BEND3	FALSE	FALSE
chr6	107068721	T	A	ENST00000369042	ENSG00000178409	BEND3	FALSE	FALSE
chr6	107068727	T	A	ENST00000369042	ENSG00000178409	BEND3	FALSE	FALSE
chr6	107068730	T	A	ENST00000369042	ENSG00000178409	BEND3	FALSE	FALSE
chr6	107068740	G	T	ENST00000369042	ENSG00000178409	BEND3	FALSE	FALSE
chr6	107068745	T	A	ENST00000369042	ENSG00000178409	BEND3	FALSE	FALSE
chr6	107068748	T	A	ENST00000369042	ENSG00000178409	BEND3	FALSE	FALSE
chr6	107068764	G	T	ENST00000369042	ENSG00000178409	BEND3	FALSE	FALSE
chr6	107068772	C	A	ENST00000369042	ENSG00000178409	BEND3	FALSE	FALSE
chr6	107068788	A	T	ENST00000369042	ENSG00000178409	BEND3	FALSE	FALSE
chr6	107068793	C	A	ENST00000369042	ENSG00000178409	BEND3	FALSE	FALSE
chr6	107068794	G	C	ENST00000369042	ENSG00000178409	BEND3	FALSE	FALSE
chr6	107068794	G	T	ENST00000369042	ENSG00000178409	BEND3	FALSE	FALSE
chr6	107068800	C	T	ENST00000369042	ENSG00000178409	BEND3	FALSE	FALSE
chr6	107068801	C	T	ENST00000369042	ENSG00000178409	BEND3	FALSE	FALSE
chr6	107068808	C	A	ENST00000369042	ENSG00000178409	BEND3	FALSE	FALSE
chr6	107068811	C	A	ENST00000369042	ENSG00000178409	BEND3	FALSE	FALSE
chr6	107068817	T	A	ENST00000369042	ENSG00000178409	BEND3	FALSE	FALSE
chr6	107068820	C	A	ENST00000369042	ENSG00000178409	BEND3	FALSE	FALSE
chr6	107068827	G	C	ENST00000369042	ENSG00000178409	BEND3	FALSE	FALSE
chr6	107068827	G	T	ENST00000369042	ENSG00000178409	BEND3	FALSE	FALSE
chr6	107068838	C	A	ENST00000369042	ENSG00000178409	BEND3	FALSE	FALSE
chr6	107068842	G	C	ENST00000369042	ENSG00000178409	BEND3	FALSE	FALSE
chr6	107068842	G	T	ENST00000369042	ENSG00000178409	BEND3	FALSE	FALSE
chr6	107068880	G	A	ENST00000369042	ENSG00000178409	BEND3	FALSE	FALSE
chr6	107068883	T	A	ENST00000369042	ENSG00000178409	BEND3	FALSE	FALSE
chr6	107068886	T	A	ENST00000369042	ENSG00000178409	BEND3	FALSE	FALSE
chr6	107068890	G	T	ENST00000369042	ENSG00000178409	BEND3	FALSE	FALSE
chr6	107068908	G	C	ENST00000369042	ENSG00000178409	BEND3	FALSE	FALSE
chr6	107068908	G	T	ENST00000369042	ENSG00000178409	BEND3	FALSE	FALSE
chr6	107068913	G	A	ENST00000369042	ENSG00000178409	BEND3	FALSE	FALSE
chr6	107068928	C	A	ENST00000369042	ENSG00000178409	BEND3	FALSE	FALSE
chr6	107068943	C	A	ENST00000369042	ENSG00000178409	BEND3	FALSE	FALSE
chr6	107068997	G	A	ENST00000369042	ENSG00000178409	BEND3	FALSE	FALSE
chr6	107069000	G	A	ENST00000369042	ENSG00000178409	BEND3	FALSE	FALSE
chr6	107069009	C	A	ENST00000369042	ENSG00000178409	BEND3	FALSE	FALSE
chr6	107069018	C	A	ENST00000369042	ENSG00000178409	BEND3	FALSE	FALSE
chr6	107069021	T	A	ENST00000369042	ENSG00000178409	BEND3	FALSE	FALSE
chr6	107069034	G	C	ENST00000369042	ENSG00000178409	BEND3	FALSE	FALSE
chr6	107069034	G	T	ENST00000369042	ENSG00000178409	BEND3	FALSE	FALSE
chr6	107069062	G	T	ENST00000369042	ENSG00000178409	BEND3	FALSE	FALSE
chr6	107069078	C	A	ENST00000369042	ENSG00000178409	BEND3	FALSE	FALSE
chr6	107069083	A	T	ENST00000369042	ENSG00000178409	BEND3	FALSE	FALSE
chr6	107069093	T	A	ENST00000369042	ENSG00000178409	BEND3	FALSE	FALSE
chr6	107069094	G	T	ENST00000369042	ENSG00000178409	BEND3	FALSE	FALSE
chr6	107069105	T	A	ENST00000369042	ENSG00000178409	BEND3	FALSE	FALSE
chr6	107069117	C	A	ENST00000369042	ENSG00000178409	BEND3	FALSE	FALSE
chr6	107069138	C	A	ENST00000369042	ENSG00000178409	BEND3	FALSE	FALSE
chr6	107069144	C	A	ENST00000369042	ENSG00000178409	BEND3	FALSE	FALSE
chr6	107069147	C	A	ENST00000369042	ENSG00000178409	BEND3	FALSE	FALSE
chr6	107069159	C	A	ENST00000369042	ENSG00000178409	BEND3	FALSE	FALSE
chr6	107069172	A	C	ENST00000369042	ENSG00000178409	BEND3	FALSE	FALSE
chr6	107069172	A	T	ENST00000369042	ENSG00000178409	BEND3	FALSE	FALSE
chr6	107069182	A	T	ENST00000369042	ENSG00000178409	BEND3	FALSE	FALSE
chr6	107069189	T	A	ENST00000369042	ENSG00000178409	BEND3	FALSE	FALSE
chr6	107069190	G	T	ENST00000369042	ENSG00000178409	BEND3	FALSE	FALSE
chr6	107069195	C	A	ENST00000369042	ENSG00000178409	BEND3	FALSE	FALSE
chr6	107069216	T	A	ENST00000369042	ENSG00000178409	BEND3	FALSE	FALSE
chr6	107069222	G	A	ENST00000369042	ENSG00000178409	BEND3	FALSE	FALSE
chr6	107069225	G	A	ENST00000369042	ENSG00000178409	BEND3	FALSE	FALSE
chr6	107069228	G	A	ENST00000369042	ENSG00000178409	BEND3	FALSE	FALSE
chr6	107069229	G	C	ENST00000369042	ENSG00000178409	BEND3	FALSE	FALSE
chr6	107069229	G	T	ENST00000369042	ENSG00000178409	BEND3	FALSE	FALSE
chr6	107069243	G	A	ENST00000369042	ENSG00000178409	BEND3	FALSE	FALSE
chr6	107069246	C	A	ENST00000369042	ENSG00000178409	BEND3	FALSE	FALSE
chr6	107069262	G	T	ENST00000369042	ENSG00000178409	BEND3	FALSE	FALSE
chr6	107069270	C	A	ENST00000369042	ENSG00000178409	BEND3	FALSE	FALSE
chr6	107069279	T	A	ENST00000369042	ENSG00000178409	BEND3	FALSE	FALSE
chr6	107069291	C	A	ENST00000369042	ENSG00000178409	BEND3	FALSE	FALSE
chr6	107069298	C	T	ENST00000369042	ENSG00000178409	BEND3	FALSE	FALSE
chr6	107069299	C	T	ENST00000369042	ENSG00000178409	BEND3	FALSE	FALSE
chr6	107069315	T	A	ENST00000369042	ENSG00000178409	BEND3	FALSE	FALSE
chr6	107069325	G	C	ENST00000369042	ENSG00000178409	BEND3	FALSE	FALSE
chr6	107069325	G	T	ENST00000369042	ENSG00000178409	BEND3	FALSE	FALSE
chr6	107069336	G	A	ENST00000369042	ENSG00000178409	BEND3	FALSE	FALSE
chr6	107069340	G	C	ENST00000369042	ENSG00000178409	BEND3	FALSE	FALSE
chr6	107069340	G	T	ENST00000369042	ENSG00000178409	BEND3	FALSE	FALSE
chr6	107069357	T	A	ENST00000369042	ENSG00000178409	BEND3	FALSE	FALSE
chr6	107069378	G	A	ENST00000369042	ENSG00000178409	BEND3	FALSE	FALSE
chr6	107069381	T	A	ENST00000369042	ENSG00000178409	BEND3	FALSE	FALSE
chr6	107069384	T	A	ENST00000369042	ENSG00000178409	BEND3	FALSE	FALSE
chr6	107069400	G	T	ENST00000369042	ENSG00000178409	BEND3	FALSE	FALSE
chr6	107069406	G	C	ENST00000369042	ENSG00000178409	BEND3	FALSE	FALSE
chr6	107069406	G	T	ENST00000369042	ENSG00000178409	BEND3	FALSE	FALSE
chr6	107069411	G	A	ENST00000369042	ENSG00000178409	BEND3	FALSE	FALSE
chr6	107069414	T	A	ENST00000369042	ENSG00000178409	BEND3	FALSE	FALSE
chr6	107069426	C	A	ENST00000369042	ENSG00000178409	BEND3	FALSE	FALSE
chr6	107069441	C	A	ENST00000369042	ENSG00000178409	BEND3	FALSE	FALSE
chr6	107069467	G	T	ENST00000369042	ENSG00000178409	BEND3	FALSE	FALSE
chr6	107069498	C	A	ENST00000369042	ENSG00000178409	BEND3	FALSE	FALSE
chr6	107069499	G	C	ENST00000369042	ENSG00000178409	BEND3	FALSE	FALSE
chr6	107069499	G	T	ENST00000369042	ENSG00000178409	BEND3	FALSE	FALSE
chr6	107069516	G	A	ENST00000369042	ENSG00000178409	BEND3	FALSE	FALSE
chr6	107069519	C	A	ENST00000369042	ENSG00000178409	BEND3	FALSE	FALSE
chr6	107069522	T	A	ENST00000369042	ENSG00000178409	BEND3	FALSE	FALSE
chr6	107069532	G	T	ENST00000369042	ENSG00000178409	BEND3	FALSE	FALSE
chr6	107069552	C	A	ENST00000369042	ENSG00000178409	BEND3	FALSE	FALSE
chr6	107069564	G	A	ENST00000369042	ENSG00000178409	BEND3	FALSE	FALSE
chr6	107069573	C	A	ENST00000369042	ENSG00000178409	BEND3	FALSE	FALSE
chr6	107069575	A	C	ENST00000369042	ENSG00000178409	BEND3	FALSE	FALSE
chr6	107069575	A	T	ENST00000369042	ENSG00000178409	BEND3	FALSE	FALSE
chr6	107069579	T	A	ENST00000369042	ENSG00000178409	BEND3	FALSE	FALSE
chr6	107069601	C	T	ENST00000369042	ENSG00000178409	BEND3	FALSE	FALSE
chr6	107069602	C	T	ENST00000369042	ENSG00000178409	BEND3	FALSE	FALSE
chr6	107069609	T	A	ENST00000369042	ENSG00000178409	BEND3	FALSE	FALSE
chr6	107069612	T	A	ENST00000369042	ENSG00000178409	BEND3	FALSE	FALSE
chr6	107069633	C	A	ENST00000369042	ENSG00000178409	BEND3	FALSE	FALSE
chr6	107069639	C	A	ENST00000369042	ENSG00000178409	BEND3	FALSE	FALSE
chr6	107069651	C	A	ENST00000369042	ENSG00000178409	BEND3	FALSE	FALSE
chr6	107069657	T	A	ENST00000369042	ENSG00000178409	BEND3	FALSE	FALSE
chr6	107069665	G	C	ENST00000369042	ENSG00000178409	BEND3	FALSE	FALSE
chr6	107069665	G	T	ENST00000369042	ENSG00000178409	BEND3	FALSE	FALSE
chr6	107069694	G	C	ENST00000369042	ENSG00000178409	BEND3	FALSE	FALSE
chr6	107069694	G	T	ENST00000369042	ENSG00000178409	BEND3	FALSE	FALSE
chr6	107069697	G	T	ENST00000369042	ENSG00000178409	BEND3	FALSE	FALSE
chr6	107069723	C	A	ENST00000369042	ENSG00000178409	BEND3	FALSE	FALSE
chr6	107069750	C	A	ENST00000369042	ENSG00000178409	BEND3	FALSE	FALSE
chr6	107069756	C	A	ENST00000369042	ENSG00000178409	BEND3	FALSE	FALSE
chr6	107069771	G	A	ENST00000369042	ENSG00000178409	BEND3	FALSE	FALSE
chr6	107069775	A	T	ENST00000369042	ENSG00000178409	BEND3	FALSE	FALSE
chr6	107069780	G	A	ENST00000369042	ENSG00000178409	BEND3	FALSE	FALSE
chr6	107069783	G	A	ENST00000369042	ENSG00000178409	BEND3	FALSE	FALSE
chr6	107069787	C	T	ENST00000369042	ENSG00000178409	BEND3	FALSE	FALSE
chr6	107069788	C	T	ENST00000369042	ENSG00000178409	BEND3	FALSE	FALSE
chr6	107069795	C	A	ENST00000369042	ENSG00000178409	BEND3	FALSE	FALSE
chr6	107069798	C	A	ENST00000369042	ENSG00000178409	BEND3	FALSE	FALSE
chr6	107069801	C	A	ENST00000369042	ENSG00000178409	BEND3	FALSE	FALSE
chr6	107069804	G	A	ENST00000369042	ENSG00000178409	BEND3	FALSE	FALSE
chr6	107069817	G	C	ENST00000369042	ENSG00000178409	BEND3	FALSE	FALSE
chr6	107069817	G	T	ENST00000369042	ENSG00000178409	BEND3	FALSE	FALSE
chr6	107069825	C	A	ENST00000369042	ENSG00000178409	BEND3	FALSE	FALSE
chr6	107069829	G	C	ENST00000369042	ENSG00000178409	BEND3	FALSE	FALSE
chr6	107069829	G	T	ENST00000369042	ENSG00000178409	BEND3	FALSE	FALSE
chr6	107069846	G	A	ENST00000369042	ENSG00000178409	BEND3	FALSE	FALSE
chr6	107069855	G	A	ENST00000369042	ENSG00000178409	BEND3	FALSE	FALSE
chr6	107069867	C	A	ENST00000369042	ENSG00000178409	BEND3	FALSE	FALSE
chr6	107069870	G	A	ENST00000369042	ENSG00000178409	BEND3	FALSE	FALSE
chr6	107069873	T	A	ENST00000369042	ENSG00000178409	BEND3	FALSE	FALSE
chr6	107069876	C	A	ENST00000369042	ENSG00000178409	BEND3	FALSE	FALSE
chr6	107069886	G	C	ENST00000369042	ENSG00000178409	BEND3	FALSE	FALSE
chr6	107069886	G	T	ENST00000369042	ENSG00000178409	BEND3	FALSE	FALSE
chr6	107069889	G	T	ENST00000369042	ENSG00000178409	BEND3	FALSE	FALSE
chr6	107069895	G	C	ENST00000369042	ENSG00000178409	BEND3	FALSE	FALSE
chr6	107069895	G	T	ENST00000369042	ENSG00000178409	BEND3	FALSE	FALSE
chr6	107069900	G	A	ENST00000369042	ENSG00000178409	BEND3	FALSE	FALSE
chr6	107069903	C	A	ENST00000369042	ENSG00000178409	BEND3	FALSE	FALSE
chr6	107069912	T	A	ENST00000369042	ENSG00000178409	BEND3	FALSE	FALSE
chr6	107069930	C	A	ENST00000369042	ENSG00000178409	BEND3	FALSE	FALSE
chr6	107069966	C	A	ENST00000369042	ENSG00000178409	BEND3	FALSE	FALSE
chr6	107069974	G	C	ENST00000369042	ENSG00000178409	BEND3	FALSE	FALSE
chr6	107069974	G	T	ENST00000369042	ENSG00000178409	BEND3	FALSE	FALSE
chr6	107069984	C	A	ENST00000369042	ENSG00000178409	BEND3	FALSE	FALSE
chr6	107069996	C	A	ENST00000369042	ENSG00000178409	BEND3	FALSE	FALSE
chr6	107070008	G	A	ENST00000369042	ENSG00000178409	BEND3	FALSE	FALSE
chr6	107070028	G	C	ENST00000369042	ENSG00000178409	BEND3	FALSE	FALSE
chr6	107070028	G	T	ENST00000369042	ENSG00000178409	BEND3	FALSE	FALSE
chr6	107070065	C	A	ENST00000369042	ENSG00000178409	BEND3	FALSE	FALSE
chr6	107070068	C	A	ENST00000369042	ENSG00000178409	BEND3	FALSE	FALSE
chr6	107070071	G	A	ENST00000369042	ENSG00000178409	BEND3	FALSE	FALSE
chr6	107070077	T	A	ENST00000369042	ENSG00000178409	BEND3	FALSE	FALSE
chr6	107070107	G	A	ENST00000369042	ENSG00000178409	BEND3	FALSE	FALSE
chr6	107070110	C	A	ENST00000369042	ENSG00000178409	BEND3	FALSE	FALSE
chr6	107070116	C	A	ENST00000369042	ENSG00000178409	BEND3	FALSE	FALSE
chr6	107070134	G	A	ENST00000369042	ENSG00000178409	BEND3	FALSE	FALSE
chr6	107070146	G	A	ENST00000369042	ENSG00000178409	BEND3	FALSE	FALSE
chr6	107070155	C	A	ENST00000369042	ENSG00000178409	BEND3	FALSE	FALSE
chr6	107070161	C	A	ENST00000369042	ENSG00000178409	BEND3	FALSE	FALSE
chr6	107070167	G	A	ENST00000369042	ENSG00000178409	BEND3	FALSE	FALSE
chr6	107070171	C	T	ENST00000369042	ENSG00000178409	BEND3	FALSE	FALSE
chr6	107070172	C	T	ENST00000369042	ENSG00000178409	BEND3	FALSE	FALSE
chr6	107070200	G	A	ENST00000369042	ENSG00000178409	BEND3	FALSE	FALSE
chr6	107070207	G	T	ENST00000369042	ENSG00000178409	BEND3	FALSE	FALSE
chr6	107070212	C	A	ENST00000369042	ENSG00000178409	BEND3	FALSE	FALSE
chr6	107070218	G	A	ENST00000369042	ENSG00000178409	BEND3	FALSE	FALSE
chr6	107070219	C	T	ENST00000369042	ENSG00000178409	BEND3	FALSE	FALSE
chr6	107070220	C	T	ENST00000369042	ENSG00000178409	BEND3	FALSE	FALSE
chr6	107070236	T	A	ENST00000369042	ENSG00000178409	BEND3	FALSE	FALSE
chr6	107070241	G	T	ENST00000369042	ENSG00000178409	BEND3	FALSE	FALSE
chr6	107070246	G	C	ENST00000369042	ENSG00000178409	BEND3	FALSE	FALSE
chr6	107070246	G	T	ENST00000369042	ENSG00000178409	BEND3	FALSE	FALSE
chr6	107070249	G	C	ENST00000369042	ENSG00000178409	BEND3	FALSE	FALSE
chr6	107070249	G	T	ENST00000369042	ENSG00000178409	BEND3	FALSE	FALSE
chr6	107070257	C	A	ENST00000369042	ENSG00000178409	BEND3	FALSE	FALSE
chr6	107070261	A	C	ENST00000369042	ENSG00000178409	BEND3	FALSE	FALSE
chr6	107070261	A	T	ENST00000369042	ENSG00000178409	BEND3	FALSE	FALSE
chr6	107070278	G	A	ENST00000369042	ENSG00000178409	BEND3	FALSE	FALSE
chr6	107070289	G	T	ENST00000369042	ENSG00000178409	BEND3	FALSE	FALSE
chr6	107070293	C	A	ENST00000369042	ENSG00000178409	BEND3	FALSE	FALSE
chr6	107070299	T	A	ENST00000369042	ENSG00000178409	BEND3	FALSE	FALSE
chr6	107070305	T	A	ENST00000369042	ENSG00000178409	BEND3	FALSE	FALSE
chr6	107070318	A	T	ENST00000369042	ENSG00000178409	BEND3	FALSE	FALSE
chr6	107070327	G	T	ENST00000369042	ENSG00000178409	BEND3	FALSE	FALSE
chr6	107070362	C	A	ENST00000369042	ENSG00000178409	BEND3	FALSE	FALSE
chr6	107070374	G	A	ENST00000369042	ENSG00000178409	BEND3	FALSE	FALSE
chr6	107070382	A	T	ENST00000369042	ENSG00000178409	BEND3	FALSE	FALSE
chr6	107070387	G	T	ENST00000369042	ENSG00000178409	BEND3	FALSE	FALSE
chr6	107070406	G	C	ENST00000369042	ENSG00000178409	BEND3	FALSE	FALSE
chr6	107070406	G	T	ENST00000369042	ENSG00000178409	BEND3	FALSE	FALSE
chr6	107070416	G	A	ENST00000369042	ENSG00000178409	BEND3	FALSE	FALSE
chr6	107070428	G	A	ENST00000369042	ENSG00000178409	BEND3	FALSE	FALSE
chr6	107070431	T	A	ENST00000369042	ENSG00000178409	BEND3	FALSE	FALSE
chr6	107070437	C	A	ENST00000369042	ENSG00000178409	BEND3	FALSE	FALSE
chr6	107070452	G	A	ENST00000369042	ENSG00000178409	BEND3	FALSE	FALSE
chr6	107070453	G	C	ENST00000369042	ENSG00000178409	BEND3	FALSE	FALSE
chr6	107070453	G	T	ENST00000369042	ENSG00000178409	BEND3	FALSE	FALSE
chr6	107070458	C	A	ENST00000369042	ENSG00000178409	BEND3	FALSE	FALSE
chr6	107070470	G	A	ENST00000369042	ENSG00000178409	BEND3	FALSE	FALSE
chr6	107070476	T	A	ENST00000369042	ENSG00000178409	BEND3	FALSE	FALSE
chr6	107070488	C	A	ENST00000369042	ENSG00000178409	BEND3	FALSE	FALSE
chr6	107070503	G	A	ENST00000369042	ENSG00000178409	BEND3	FALSE	FALSE
chr6	107070506	T	A	ENST00000369042	ENSG00000178409	BEND3	FALSE	FALSE
chr6	107070509	T	A	ENST00000369042	ENSG00000178409	BEND3	FALSE	FALSE
chr6	107070524	C	A	ENST00000369042	ENSG00000178409	BEND3	FALSE	FALSE
chr6	107070545	T	A	ENST00000369042	ENSG00000178409	BEND3	FALSE	FALSE
chr6	107070557	G	A	ENST00000369042	ENSG00000178409	BEND3	FALSE	FALSE
chr6	107070588	G	C	ENST00000369042	ENSG00000178409	BEND3	FALSE	FALSE
chr6	107070588	G	T	ENST00000369042	ENSG00000178409	BEND3	FALSE	FALSE
chr6	107070599	T	A	ENST00000369042	ENSG00000178409	BEND3	FALSE	FALSE
chr6	107070602	G	A	ENST00000369042	ENSG00000178409	BEND3	FALSE	FALSE
chr6	107070612	G	C	ENST00000369042	ENSG00000178409	BEND3	FALSE	FALSE
chr6	107070612	G	T	ENST00000369042	ENSG00000178409	BEND3	FALSE	FALSE
chr6	107070654	A	T	ENST00000369042	ENSG00000178409	BEND3	FALSE	FALSE
chr6	107070665	T	A	ENST00000369042	ENSG00000178409	BEND3	FALSE	FALSE
chr6	107070668	G	A	ENST00000369042	ENSG00000178409	BEND3	FALSE	FALSE
chr6	107070674	C	A	ENST00000369042	ENSG00000178409	BEND3	FALSE	FALSE
chr6	107070691	G	C	ENST00000369042	ENSG00000178409	BEND3	FALSE	FALSE
chr6	107070691	G	T	ENST00000369042	ENSG00000178409	BEND3	FALSE	FALSE
chr6	107070694	G	T	ENST00000369042	ENSG00000178409	BEND3	FALSE	FALSE
chr6	107070719	T	A	ENST00000369042	ENSG00000178409	BEND3	FALSE	FALSE
chr6	107070722	C	A	ENST00000369042	ENSG00000178409	BEND3	FALSE	FALSE
chr6	107070731	C	A	ENST00000369042	ENSG00000178409	BEND3	FALSE	FALSE
chr6	107070732	G	C	ENST00000369042	ENSG00000178409	BEND3	FALSE	FALSE
chr6	107070732	G	T	ENST00000369042	ENSG00000178409	BEND3	FALSE	FALSE
chr6	107070754	G	T	ENST00000369042	ENSG00000178409	BEND3	FALSE	FALSE
chr6	107070767	T	A	ENST00000369042	ENSG00000178409	BEND3	FALSE	FALSE
chr6	107070770	T	A	ENST00000369042	ENSG00000178409	BEND3	FALSE	FALSE
chr6	107070773	C	A	ENST00000369042	ENSG00000178409	BEND3	FALSE	FALSE
chr6	107070782	T	A	ENST00000369042	ENSG00000178409	BEND3	FALSE	FALSE
chr6	107070787	G	T	ENST00000369042	ENSG00000178409	BEND3	FALSE	FALSE
chr6	107070795	A	C	ENST00000369042	ENSG00000178409	BEND3	FALSE	FALSE
chr6	107070795	A	T	ENST00000369042	ENSG00000178409	BEND3	FALSE	FALSE
chr6	107070806	T	A	ENST00000369042	ENSG00000178409	BEND3	FALSE	FALSE
chr6	107070809	T	A	ENST00000369042	ENSG00000178409	BEND3	FALSE	FALSE
chr6	107070810	G	C	ENST00000369042	ENSG00000178409	BEND3	FALSE	FALSE
chr6	107070810	G	T	ENST00000369042	ENSG00000178409	BEND3	FALSE	FALSE
chr6	107070834	G	T	ENST00000369042	ENSG00000178409	BEND3	FALSE	FALSE
chr6	107070842	C	A	ENST00000369042	ENSG00000178409	BEND3	FALSE	FALSE
chr6	107070845	C	A	ENST00000369042	ENSG00000178409	BEND3	FALSE	FALSE
chr6	107070848	C	A	ENST00000369042	ENSG00000178409	BEND3	FALSE	FALSE
chr6	107070851	C	A	ENST00000369042	ENSG00000178409	BEND3	FALSE	FALSE
chr6	107070855	C	T	ENST00000369042	ENSG00000178409	BEND3	FALSE	FALSE
chr6	107070856	C	T	ENST00000369042	ENSG00000178409	BEND3	FALSE	FALSE
chr6	107070890	G	A	ENST00000369042	ENSG00000178409	BEND3	FALSE	FALSE
chr6	107070893	C	A	ENST00000369042	ENSG00000178409	BEND3	FALSE	FALSE
chr6	107070905	G	A	ENST00000369042	ENSG00000178409	BEND3	FALSE	FALSE
chr6	107070906	G	T	ENST00000369042	ENSG00000178409	BEND3	FALSE	FALSE
chr6	107070913	G	T	ENST00000369042	ENSG00000178409	BEND3	FALSE	FALSE
chr6	107070923	C	A	ENST00000369042	ENSG00000178409	BEND3	FALSE	FALSE
chr6	107070951	C	A	ENST00000369042	ENSG00000178409	BEND3	TRUE	FALSE
chr6	107070951	C	G	ENST00000369042	ENSG00000178409	BEND3	TRUE	FALSE
chr6	107070951	C	T	ENST00000369042	ENSG00000178409	BEND3	TRUE	FALSE
chr6	107070952	T	A	ENST00000369042	ENSG00000178409	BEND3	TRUE	FALSE
chr6	107070952	T	C	ENST00000369042	ENSG00000178409	BEND3	TRUE	FALSE
chr6	107070952	T	G	ENST00000369042	ENSG00000178409	BEND3	TRUE	FALSE
chr6	107098549	A	C	ENST00000369042	ENSG00000178409	BEND3	TRUE	FALSE
chr6	107098549	A	G	ENST00000369042	ENSG00000178409	BEND3	FALSE	FALSE
chr6	107098549	A	T	ENST00000369042	ENSG00000178409	BEND3	TRUE	FALSE
chr6	107098550	C	A	ENST00000369042	ENSG00000178409	BEND3	TRUE	FALSE
chr6	107098550	C	G	ENST00000369042	ENSG00000178409	BEND3	TRUE	FALSE
chr6	107098550	C	T	ENST00000369042	ENSG00000178409	BEND3	TRUE	FALSE
chr6	107098553	C	A	ENST00000369042	ENSG00000178409	BEND3	FALSE	FALSE
chr6	107098574	T	A	ENST00000369042	ENSG00000178409	BEND3	FALSE	FALSE
chr6	107098616	G	A	ENST00000369042	ENSG00000178409	BEND3	TRUE	TRUE
chr6	107098619	T	A	ENST00000369042	ENSG00000178409	BEND3	TRUE	TRUE
chr6	107098622	G	A	ENST00000369042	ENSG00000178409	BEND3	TRUE	TRUE
chr6	107098625	T	A	ENST00000369042	ENSG00000178409	BEND3	TRUE	TRUE
chr6	107098637	G	A	ENST00000369042	ENSG00000178409	BEND3	TRUE	TRUE
chr6	107098670	T	A	ENST00000369042	ENSG00000178409	BEND3	TRUE	TRUE
chr6	107098673	C	A	ENST00000369042	ENSG00000178409	BEND3	TRUE	TRUE
chr6	107098695	G	T	ENST00000369042	ENSG00000178409	BEND3	TRUE	TRUE
chr6	107098715	C	A	ENST00000369042	ENSG00000178409	BEND3	TRUE	TRUE
chr6	107098721	C	A	ENST00000369042	ENSG00000178409	BEND3	TRUE	FALSE
chr6	107098727	C	A	ENST00000369042	ENSG00000178409	BEND3	TRUE	FALSE
chr6	107098733	T	A	ENST00000369042	ENSG00000178409	BEND3	TRUE	FALSE
chr6	107098748	T	A	ENST00000369042	ENSG00000178409	BEND3	FALSE	FALSE
chr6	107098754	C	A	ENST00000369042	ENSG00000178409	BEND3	TRUE	FALSE
chr6	107098754	C	G	ENST00000369042	ENSG00000178409	BEND3	TRUE	FALSE
chr6	107098754	C	T	ENST00000369042	ENSG00000178409	BEND3	TRUE	FALSE
chr6	107098755	T	A	ENST00000369042	ENSG00000178409	BEND3	TRUE	FALSE
chr6	107098755	T	C	ENST00000369042	ENSG00000178409	BEND3	TRUE	FALSE
chr6	107098755	T	G	ENST00000369042	ENSG00000178409	BEND3	TRUE	FALSE
chr6	107099247	A	C	ENST00000369042	ENSG00000178409	BEND3	TRUE	FALSE
chr6	107099247	A	G	ENST00000369042	ENSG00000178409	BEND3	TRUE	FALSE
chr6	107099247	A	T	ENST00000369042	ENSG00000178409	BEND3	TRUE	FALSE
chr6	107099248	C	A	ENST00000369042	ENSG00000178409	BEND3	TRUE	FALSE
chr6	107099248	C	G	ENST00000369042	ENSG00000178409	BEND3	TRUE	FALSE
chr6	107099248	C	T	ENST00000369042	ENSG00000178409	BEND3	TRUE	FALSE
chr6	107099252	C	A	ENST00000369042	ENSG00000178409	BEND3	FALSE	FALSE
chr6	107099255	C	A	ENST00000369042	ENSG00000178409	BEND3	FALSE	FALSE
chr6	107099264	C	A	ENST00000369042	ENSG00000178409	BEND3	FALSE	FALSE
chr6	107099273	C	A	ENST00000369042	ENSG00000178409	BEND3	FALSE	FALSE
chr6	107099278	G	C	ENST00000369042	ENSG00000178409	BEND3	FALSE	FALSE
chr6	107099278	G	T	ENST00000369042	ENSG00000178409	BEND3	FALSE	FALSE
chr6	107099297	C	A	ENST00000369042	ENSG00000178409	BEND3	TRUE	FALSE
chr6	107099297	C	G	ENST00000369042	ENSG00000178409	BEND3	TRUE	FALSE
chr6	107099297	C	T	ENST00000369042	ENSG00000178409	BEND3	TRUE	FALSE
chr6	107099298	T	A	ENST00000369042	ENSG00000178409	BEND3	TRUE	FALSE
chr6	107099298	T	C	ENST00000369042	ENSG00000178409	BEND3	TRUE	FALSE
chr6	107099298	T	G	ENST00000369042	ENSG00000178409	BEND3	TRUE	FALSE
chr6	107115088	A	C	ENST00000369042	ENSG00000178409	BEND3	TRUE	FALSE
chr6	107115088	A	G	ENST00000369042	ENSG00000178409	BEND3	FALSE	FALSE
chr6	107115088	A	T	ENST00000369042	ENSG00000178409	BEND3	TRUE	FALSE
chr6	107115089	C	A	ENST00000369042	ENSG00000178409	BEND3	TRUE	FALSE
chr6	107115089	C	G	ENST00000369042	ENSG00000178409	BEND3	TRUE	FALSE
chr6	107115089	C	T	ENST00000369042	ENSG00000178409	BEND3	TRUE	FALSE
chr6	107154623	G	C	ENST00000369037	ENSG00000164494	PDSS2	FALSE	FALSE
chr6	107154623	G	T	ENST00000369037	ENSG00000164494	PDSS2	FALSE	FALSE
chr6	107154630	T	A	ENST00000369037	ENSG00000164494	PDSS2	FALSE	FALSE
chr6	107154654	C	A	ENST00000369037	ENSG00000164494	PDSS2	FALSE	FALSE
chr6	107154656	A	C	ENST00000369037	ENSG00000164494	PDSS2	FALSE	FALSE
chr6	107154656	A	T	ENST00000369037	ENSG00000164494	PDSS2	FALSE	FALSE
chr6	107154666	T	A	ENST00000369037	ENSG00000164494	PDSS2	FALSE	FALSE
chr6	107154672	C	A	ENST00000369037	ENSG00000164494	PDSS2	FALSE	FALSE
chr6	107154674	G	T	ENST00000369037	ENSG00000164494	PDSS2	FALSE	FALSE
chr6	107154690	C	A	ENST00000369037	ENSG00000164494	PDSS2	FALSE	FALSE
chr6	107154699	C	A	ENST00000369037	ENSG00000164494	PDSS2	FALSE	FALSE
chr6	107154708	T	A	ENST00000369037	ENSG00000164494	PDSS2	FALSE	FALSE
chr6	107154714	C	A	ENST00000369037	ENSG00000164494	PDSS2	FALSE	FALSE
chr6	107154718	G	C	ENST00000369037	ENSG00000164494	PDSS2	FALSE	FALSE
chr6	107154718	G	T	ENST00000369037	ENSG00000164494	PDSS2	FALSE	FALSE
chr6	107154724	A	T	ENST00000369037	ENSG00000164494	PDSS2	FALSE	FALSE
chr6	107154740	G	C	ENST00000369037	ENSG00000164494	PDSS2	FALSE	FALSE
chr6	107154740	G	T	ENST00000369037	ENSG00000164494	PDSS2	FALSE	FALSE
chr6	107154753	T	A	ENST00000369037	ENSG00000164494	PDSS2	FALSE	FALSE
chr6	107154762	T	A	ENST00000369037	ENSG00000164494	PDSS2	FALSE	FALSE
chr6	107154768	T	A	ENST00000369037	ENSG00000164494	PDSS2	FALSE	FALSE
chr6	107154771	C	A	ENST00000369037	ENSG00000164494	PDSS2	FALSE	FALSE
chr6	107154774	G	A	ENST00000369037	ENSG00000164494	PDSS2	FALSE	FALSE
chr6	107154776	A	T	ENST00000369037	ENSG00000164494	PDSS2	FALSE	FALSE
chr6	107154778	C	A	ENST00000369037	ENSG00000164494	PDSS2	TRUE	FALSE
chr6	107154778	C	G	ENST00000369037	ENSG00000164494	PDSS2	TRUE	FALSE
chr6	107154778	C	T	ENST00000369037	ENSG00000164494	PDSS2	TRUE	FALSE
chr6	107154779	T	A	ENST00000369037	ENSG00000164494	PDSS2	TRUE	FALSE
chr6	107154779	T	C	ENST00000369037	ENSG00000164494	PDSS2	TRUE	FALSE
chr6	107154779	T	G	ENST00000369037	ENSG00000164494	PDSS2	TRUE	FALSE
chr6	107193820	A	C	ENST00000369037	ENSG00000164494	PDSS2	TRUE	FALSE
chr6	107193820	A	G	ENST00000369037	ENSG00000164494	PDSS2	FALSE	FALSE
chr6	107193820	A	T	ENST00000369037	ENSG00000164494	PDSS2	TRUE	FALSE
chr6	107193821	C	A	ENST00000369037	ENSG00000164494	PDSS2	TRUE	FALSE
chr6	107193821	C	G	ENST00000369037	ENSG00000164494	PDSS2	TRUE	FALSE
chr6	107193821	C	T	ENST00000369037	ENSG00000164494	PDSS2	TRUE	FALSE
chr6	107193824	T	A	ENST00000369037	ENSG00000164494	PDSS2	FALSE	FALSE
chr6	107193828	A	C	ENST00000369037	ENSG00000164494	PDSS2	FALSE	FALSE
chr6	107193828	A	T	ENST00000369037	ENSG00000164494	PDSS2	FALSE	FALSE
chr6	107193835	A	T	ENST00000369037	ENSG00000164494	PDSS2	FALSE	FALSE
chr6	107193839	T	A	ENST00000369037	ENSG00000164494	PDSS2	FALSE	FALSE
chr6	107193842	C	A	ENST00000369037	ENSG00000164494	PDSS2	FALSE	FALSE
chr6	107193845	T	A	ENST00000369037	ENSG00000164494	PDSS2	FALSE	FALSE
chr6	107193848	C	A	ENST00000369037	ENSG00000164494	PDSS2	FALSE	FALSE
chr6	107193851	G	A	ENST00000369037	ENSG00000164494	PDSS2	FALSE	FALSE
chr6	107193855	C	A	ENST00000369037	ENSG00000164494	PDSS2	TRUE	FALSE
chr6	107193855	C	G	ENST00000369037	ENSG00000164494	PDSS2	TRUE	FALSE
chr6	107193855	C	T	ENST00000369037	ENSG00000164494	PDSS2	TRUE	FALSE
chr6	107193856	T	A	ENST00000369037	ENSG00000164494	PDSS2	TRUE	FALSE
chr6	107193856	T	C	ENST00000369037	ENSG00000164494	PDSS2	TRUE	FALSE
chr6	107193856	T	G	ENST00000369037	ENSG00000164494	PDSS2	TRUE	FALSE
chr6	107210437	A	C	ENST00000369037	ENSG00000164494	PDSS2	TRUE	FALSE
chr6	107210437	A	G	ENST00000369037	ENSG00000164494	PDSS2	TRUE	FALSE
chr6	107210437	A	T	ENST00000369037	ENSG00000164494	PDSS2	TRUE	FALSE
chr6	107210438	C	A	ENST00000369037	ENSG00000164494	PDSS2	TRUE	FALSE
chr6	107210438	C	G	ENST00000369037	ENSG00000164494	PDSS2	TRUE	FALSE
chr6	107210438	C	T	ENST00000369037	ENSG00000164494	PDSS2	TRUE	FALSE
chr6	107210441	C	A	ENST00000369037	ENSG00000164494	PDSS2	FALSE	FALSE
chr6	107210444	C	A	ENST00000369037	ENSG00000164494	PDSS2	FALSE	FALSE
chr6	107210450	G	A	ENST00000369037	ENSG00000164494	PDSS2	FALSE	FALSE
chr6	107210453	T	A	ENST00000369037	ENSG00000164494	PDSS2	FALSE	FALSE
chr6	107210457	C	T	ENST00000369037	ENSG00000164494	PDSS2	FALSE	FALSE
chr6	107210458	C	T	ENST00000369037	ENSG00000164494	PDSS2	TRUE	TRUE
chr6	107210461	A	T	ENST00000369037	ENSG00000164494	PDSS2	TRUE	TRUE
chr6	107210468	T	A	ENST00000369037	ENSG00000164494	PDSS2	TRUE	TRUE
chr6	107210471	C	A	ENST00000369037	ENSG00000164494	PDSS2	TRUE	TRUE
chr6	107210480	C	A	ENST00000369037	ENSG00000164494	PDSS2	TRUE	TRUE
chr6	107210483	G	A	ENST00000369037	ENSG00000164494	PDSS2	TRUE	TRUE
chr6	107210488	A	C	ENST00000369037	ENSG00000164494	PDSS2	TRUE	TRUE
chr6	107210488	A	T	ENST00000369037	ENSG00000164494	PDSS2	TRUE	TRUE
chr6	107210503	G	C	ENST00000369037	ENSG00000164494	PDSS2	TRUE	TRUE
chr6	107210503	G	T	ENST00000369037	ENSG00000164494	PDSS2	TRUE	TRUE
chr6	107210537	T	A	ENST00000369037	ENSG00000164494	PDSS2	TRUE	TRUE
chr6	107210540	C	A	ENST00000369037	ENSG00000164494	PDSS2	TRUE	TRUE
chr6	107210543	T	A	ENST00000369037	ENSG00000164494	PDSS2	TRUE	TRUE
chr6	107210555	G	A	ENST00000369037	ENSG00000164494	PDSS2	TRUE	TRUE
chr6	107210571	C	A	ENST00000369037	ENSG00000164494	PDSS2	TRUE	FALSE
chr6	107210571	C	G	ENST00000369037	ENSG00000164494	PDSS2	TRUE	FALSE
chr6	107210571	C	T	ENST00000369037	ENSG00000164494	PDSS2	TRUE	TRUE
chr6	107210572	T	A	ENST00000369037	ENSG00000164494	PDSS2	TRUE	TRUE
chr6	107210572	T	C	ENST00000369037	ENSG00000164494	PDSS2	TRUE	FALSE
chr6	107210572	T	G	ENST00000369037	ENSG00000164494	PDSS2	TRUE	TRUE
chr6	107212107	A	C	ENST00000369037	ENSG00000164494	PDSS2	TRUE	TRUE
chr6	107212107	A	G	ENST00000369037	ENSG00000164494	PDSS2	TRUE	FALSE
chr6	107212107	A	T	ENST00000369037	ENSG00000164494	PDSS2	TRUE	TRUE
chr6	107212108	C	A	ENST00000369037	ENSG00000164494	PDSS2	TRUE	TRUE
chr6	107212108	C	G	ENST00000369037	ENSG00000164494	PDSS2	TRUE	TRUE
chr6	107212108	C	T	ENST00000369037	ENSG00000164494	PDSS2	TRUE	TRUE
chr6	107212111	T	A	ENST00000369037	ENSG00000164494	PDSS2	TRUE	TRUE
chr6	107212132	T	A	ENST00000369037	ENSG00000164494	PDSS2	TRUE	TRUE
chr6	107212136	A	C	ENST00000369037	ENSG00000164494	PDSS2	TRUE	TRUE
chr6	107212136	A	T	ENST00000369037	ENSG00000164494	PDSS2	TRUE	TRUE
chr6	107212141	G	A	ENST00000369037	ENSG00000164494	PDSS2	TRUE	TRUE
chr6	107212156	G	A	ENST00000369037	ENSG00000164494	PDSS2	TRUE	TRUE
chr6	107212162	C	A	ENST00000369037	ENSG00000164494	PDSS2	TRUE	TRUE
chr6	107212174	T	A	ENST00000369037	ENSG00000164494	PDSS2	TRUE	TRUE
chr6	107212179	A	C	ENST00000369037	ENSG00000164494	PDSS2	TRUE	TRUE
chr6	107212179	A	T	ENST00000369037	ENSG00000164494	PDSS2	TRUE	TRUE
chr6	107212183	C	A	ENST00000369037	ENSG00000164494	PDSS2	TRUE	TRUE
chr6	107212195	G	A	ENST00000369037	ENSG00000164494	PDSS2	TRUE	TRUE
chr6	107212196	G	T	ENST00000369037	ENSG00000164494	PDSS2	TRUE	TRUE
chr6	107212204	T	A	ENST00000369037	ENSG00000164494	PDSS2	TRUE	TRUE
chr6	107212212	A	C	ENST00000369037	ENSG00000164494	PDSS2	TRUE	TRUE
chr6	107212212	A	T	ENST00000369037	ENSG00000164494	PDSS2	TRUE	TRUE
chr6	107212237	G	A	ENST00000369037	ENSG00000164494	PDSS2	TRUE	TRUE
chr6	107212240	C	A	ENST00000369037	ENSG00000164494	PDSS2	TRUE	TRUE
chr6	107212243	T	A	ENST00000369037	ENSG00000164494	PDSS2	TRUE	TRUE
chr6	107212244	C	T	ENST00000369037	ENSG00000164494	PDSS2	TRUE	TRUE
chr6	107212245	C	T	ENST00000369037	ENSG00000164494	PDSS2	TRUE	TRUE
chr6	107212251	G	T	ENST00000369037	ENSG00000164494	PDSS2	TRUE	TRUE
chr6	107212258	C	A	ENST00000369037	ENSG00000164494	PDSS2	TRUE	TRUE
chr6	107212274	A	C	ENST00000369037	ENSG00000164494	PDSS2	TRUE	TRUE
chr6	107212274	A	T	ENST00000369037	ENSG00000164494	PDSS2	TRUE	TRUE
chr6	107212282	C	A	ENST00000369037	ENSG00000164494	PDSS2	TRUE	TRUE
chr6	107212283	C	A	ENST00000369037	ENSG00000164494	PDSS2	TRUE	FALSE
chr6	107212283	C	G	ENST00000369037	ENSG00000164494	PDSS2	TRUE	FALSE
chr6	107212283	C	T	ENST00000369037	ENSG00000164494	PDSS2	TRUE	FALSE
chr6	107212284	T	A	ENST00000369037	ENSG00000164494	PDSS2	TRUE	FALSE
chr6	107212284	T	C	ENST00000369037	ENSG00000164494	PDSS2	TRUE	FALSE
chr6	107212284	T	G	ENST00000369037	ENSG00000164494	PDSS2	TRUE	FALSE
chr6	107245546	A	C	ENST00000369037	ENSG00000164494	PDSS2	TRUE	FALSE
chr6	107245546	A	G	ENST00000369037	ENSG00000164494	PDSS2	TRUE	FALSE
chr6	107245546	A	T	ENST00000369037	ENSG00000164494	PDSS2	TRUE	FALSE
chr6	107245547	C	A	ENST00000369037	ENSG00000164494	PDSS2	TRUE	FALSE
chr6	107245547	C	G	ENST00000369037	ENSG00000164494	PDSS2	TRUE	FALSE
chr6	107245547	C	T	ENST00000369037	ENSG00000164494	PDSS2	TRUE	FALSE
chr6	107245550	T	A	ENST00000369037	ENSG00000164494	PDSS2	TRUE	TRUE
chr6	107245552	G	C	ENST00000369037	ENSG00000164494	PDSS2	TRUE	TRUE
chr6	107245552	G	T	ENST00000369037	ENSG00000164494	PDSS2	TRUE	TRUE
chr6	107245565	C	A	ENST00000369037	ENSG00000164494	PDSS2	TRUE	TRUE
chr6	107245569	A	C	ENST00000369037	ENSG00000164494	PDSS2	TRUE	TRUE
chr6	107245569	A	T	ENST00000369037	ENSG00000164494	PDSS2	TRUE	TRUE
chr6	107245577	C	A	ENST00000369037	ENSG00000164494	PDSS2	TRUE	TRUE
chr6	107245580	G	A	ENST00000369037	ENSG00000164494	PDSS2	TRUE	TRUE
chr6	107245585	A	T	ENST00000369037	ENSG00000164494	PDSS2	TRUE	TRUE
chr6	107245606	A	C	ENST00000369037	ENSG00000164494	PDSS2	TRUE	TRUE
chr6	107245606	A	T	ENST00000369037	ENSG00000164494	PDSS2	TRUE	TRUE
chr6	107245613	C	A	ENST00000369037	ENSG00000164494	PDSS2	TRUE	TRUE
chr6	107245620	C	A	ENST00000369037	ENSG00000164494	PDSS2	TRUE	FALSE
chr6	107245620	C	G	ENST00000369037	ENSG00000164494	PDSS2	TRUE	FALSE
chr6	107245620	C	T	ENST00000369037	ENSG00000164494	PDSS2	TRUE	FALSE
chr6	107245621	T	A	ENST00000369037	ENSG00000164494	PDSS2	TRUE	FALSE
chr6	107245621	T	C	ENST00000369037	ENSG00000164494	PDSS2	TRUE	FALSE
chr6	107245621	T	G	ENST00000369037	ENSG00000164494	PDSS2	TRUE	FALSE
chr6	107274027	A	C	ENST00000369037	ENSG00000164494	PDSS2	TRUE	FALSE
chr6	107274027	A	G	ENST00000369037	ENSG00000164494	PDSS2	TRUE	FALSE
chr6	107274027	A	T	ENST00000369037	ENSG00000164494	PDSS2	TRUE	FALSE
chr6	107274028	C	A	ENST00000369037	ENSG00000164494	PDSS2	TRUE	FALSE
chr6	107274028	C	G	ENST00000369037	ENSG00000164494	PDSS2	TRUE	FALSE
chr6	107274028	C	T	ENST00000369037	ENSG00000164494	PDSS2	TRUE	FALSE
chr6	107274031	T	A	ENST00000369037	ENSG00000164494	PDSS2	TRUE	TRUE
chr6	107274040	G	A	ENST00000369037	ENSG00000164494	PDSS2	TRUE	TRUE
chr6	107274055	C	A	ENST00000369037	ENSG00000164494	PDSS2	TRUE	TRUE
chr6	107274059	G	T	ENST00000369037	ENSG00000164494	PDSS2	TRUE	TRUE
chr6	107274085	C	A	ENST00000369037	ENSG00000164494	PDSS2	TRUE	TRUE
chr6	107274103	T	A	ENST00000369037	ENSG00000164494	PDSS2	TRUE	TRUE
chr6	107274109	C	A	ENST00000369037	ENSG00000164494	PDSS2	TRUE	TRUE
chr6	107274115	G	A	ENST00000369037	ENSG00000164494	PDSS2	TRUE	TRUE
chr6	107274124	T	A	ENST00000369037	ENSG00000164494	PDSS2	TRUE	TRUE
chr6	107274141	G	C	ENST00000369037	ENSG00000164494	PDSS2	TRUE	TRUE
chr6	107274141	G	T	ENST00000369037	ENSG00000164494	PDSS2	TRUE	TRUE
chr6	107274145	G	A	ENST00000369037	ENSG00000164494	PDSS2	TRUE	TRUE
chr6	107274147	A	T	ENST00000369037	ENSG00000164494	PDSS2	TRUE	TRUE
chr6	107274151	C	A	ENST00000369037	ENSG00000164494	PDSS2	TRUE	TRUE
chr6	107274156	A	C	ENST00000369037	ENSG00000164494	PDSS2	TRUE	TRUE
chr6	107274156	A	T	ENST00000369037	ENSG00000164494	PDSS2	TRUE	TRUE
chr6	107274202	C	A	ENST00000369037	ENSG00000164494	PDSS2	TRUE	TRUE
chr6	107274211	C	A	ENST00000369037	ENSG00000164494	PDSS2	TRUE	TRUE
chr6	107274216	A	T	ENST00000369037	ENSG00000164494	PDSS2	TRUE	TRUE
chr6	107274223	T	A	ENST00000369037	ENSG00000164494	PDSS2	TRUE	TRUE
chr6	107274226	G	A	ENST00000369037	ENSG00000164494	PDSS2	TRUE	TRUE
chr6	107274227	A	T	ENST00000369037	ENSG00000164494	PDSS2	TRUE	TRUE
chr6	107274228	C	A	ENST00000369037	ENSG00000164494	PDSS2	TRUE	FALSE
chr6	107274228	C	G	ENST00000369037	ENSG00000164494	PDSS2	TRUE	FALSE
chr6	107274228	C	T	ENST00000369037	ENSG00000164494	PDSS2	TRUE	FALSE
chr6	107274229	T	A	ENST00000369037	ENSG00000164494	PDSS2	TRUE	FALSE
chr6	107274229	T	C	ENST00000369037	ENSG00000164494	PDSS2	TRUE	FALSE
chr6	107274229	T	G	ENST00000369037	ENSG00000164494	PDSS2	TRUE	FALSE
chr6	107334196	A	C	ENST00000369037	ENSG00000164494	PDSS2	TRUE	FALSE
chr6	107334196	A	G	ENST00000369037	ENSG00000164494	PDSS2	TRUE	FALSE
chr6	107334196	A	T	ENST00000369037	ENSG00000164494	PDSS2	TRUE	FALSE
chr6	107334197	C	A	ENST00000369037	ENSG00000164494	PDSS2	TRUE	FALSE
chr6	107334197	C	G	ENST00000369037	ENSG00000164494	PDSS2	TRUE	FALSE
chr6	107334197	C	T	ENST00000369037	ENSG00000164494	PDSS2	TRUE	FALSE
chr6	107334201	G	C	ENST00000369037	ENSG00000164494	PDSS2	TRUE	TRUE
chr6	107334201	G	T	ENST00000369037	ENSG00000164494	PDSS2	TRUE	TRUE
chr6	107334203	G	C	ENST00000369037	ENSG00000164494	PDSS2	TRUE	TRUE
chr6	107334203	G	T	ENST00000369037	ENSG00000164494	PDSS2	TRUE	TRUE
chr6	107334224	A	C	ENST00000369037	ENSG00000164494	PDSS2	TRUE	TRUE
chr6	107334224	A	T	ENST00000369037	ENSG00000164494	PDSS2	TRUE	TRUE
chr6	107334232	G	A	ENST00000369037	ENSG00000164494	PDSS2	TRUE	TRUE
chr6	107334233	A	T	ENST00000369037	ENSG00000164494	PDSS2	TRUE	TRUE
chr6	107334237	G	C	ENST00000369037	ENSG00000164494	PDSS2	TRUE	TRUE
chr6	107334237	G	T	ENST00000369037	ENSG00000164494	PDSS2	TRUE	TRUE
chr6	107334268	T	A	ENST00000369037	ENSG00000164494	PDSS2	TRUE	TRUE
chr6	107334288	A	T	ENST00000369037	ENSG00000164494	PDSS2	TRUE	TRUE
chr6	107334297	A	T	ENST00000369037	ENSG00000164494	PDSS2	TRUE	TRUE
chr6	107334301	G	A	ENST00000369037	ENSG00000164494	PDSS2	TRUE	TRUE
chr6	107334311	C	T	ENST00000369037	ENSG00000164494	PDSS2	TRUE	TRUE
chr6	107334312	C	T	ENST00000369037	ENSG00000164494	PDSS2	TRUE	TRUE
chr6	107334333	C	A	ENST00000369037	ENSG00000164494	PDSS2	TRUE	FALSE
chr6	107334333	C	G	ENST00000369037	ENSG00000164494	PDSS2	TRUE	FALSE
chr6	107334333	C	T	ENST00000369037	ENSG00000164494	PDSS2	TRUE	FALSE
chr6	107334334	T	A	ENST00000369037	ENSG00000164494	PDSS2	TRUE	FALSE
chr6	107334334	T	C	ENST00000369037	ENSG00000164494	PDSS2	TRUE	FALSE
chr6	107334334	T	G	ENST00000369037	ENSG00000164494	PDSS2	TRUE	FALSE
chr6	107458988	A	C	ENST00000369037	ENSG00000164494	PDSS2	TRUE	FALSE
chr6	107458988	A	G	ENST00000369037	ENSG00000164494	PDSS2	TRUE	FALSE
chr6	107458988	A	T	ENST00000369037	ENSG00000164494	PDSS2	TRUE	FALSE
chr6	107458989	C	A	ENST00000369037	ENSG00000164494	PDSS2	TRUE	FALSE
chr6	107458989	C	G	ENST00000369037	ENSG00000164494	PDSS2	TRUE	FALSE
chr6	107458989	C	T	ENST00000369037	ENSG00000164494	PDSS2	TRUE	FALSE
chr6	107459015	G	A	ENST00000369037	ENSG00000164494	PDSS2	TRUE	TRUE
chr6	107459030	T	A	ENST00000369037	ENSG00000164494	PDSS2	TRUE	TRUE
chr6	107459039	G	A	ENST00000369037	ENSG00000164494	PDSS2	TRUE	TRUE
chr6	107459060	C	A	ENST00000369037	ENSG00000164494	PDSS2	TRUE	TRUE
chr6	107459073	G	T	ENST00000369037	ENSG00000164494	PDSS2	TRUE	TRUE
chr6	107459100	G	C	ENST00000369037	ENSG00000164494	PDSS2	TRUE	TRUE
chr6	107459100	G	T	ENST00000369037	ENSG00000164494	PDSS2	TRUE	TRUE
chr6	107459114	T	A	ENST00000369037	ENSG00000164494	PDSS2	TRUE	TRUE
chr6	107459117	C	A	ENST00000369037	ENSG00000164494	PDSS2	TRUE	TRUE
chr6	107459123	C	A	ENST00000369037	ENSG00000164494	PDSS2	TRUE	TRUE
chr6	107459125	G	C	ENST00000369037	ENSG00000164494	PDSS2	TRUE	TRUE
chr6	107459125	G	T	ENST00000369037	ENSG00000164494	PDSS2	TRUE	TRUE
chr6	107459135	G	A	ENST00000369037	ENSG00000164494	PDSS2	TRUE	TRUE
chr6	107459139	C	T	ENST00000369037	ENSG00000164494	PDSS2	TRUE	TRUE
chr6	107459140	C	T	ENST00000369037	ENSG00000164494	PDSS2	TRUE	TRUE
chr6	107459156	T	A	ENST00000369037	ENSG00000164494	PDSS2	TRUE	TRUE
chr6	107459172	C	T	ENST00000369037	ENSG00000164494	PDSS2	TRUE	TRUE
chr6	107459173	C	T	ENST00000369037	ENSG00000164494	PDSS2	TRUE	TRUE
chr6	107459185	G	T	ENST00000369037	ENSG00000164494	PDSS2	TRUE	TRUE
chr6	107459211	C	T	ENST00000369037	ENSG00000164494	PDSS2	TRUE	TRUE
chr6	107459212	C	T	ENST00000369037	ENSG00000164494	PDSS2	TRUE	TRUE
chr6	107459214	C	T	ENST00000369037	ENSG00000164494	PDSS2	TRUE	TRUE
chr6	107459215	C	T	ENST00000369037	ENSG00000164494	PDSS2	TRUE	FALSE
chr6	107459236	G	T	ENST00000369037	ENSG00000164494	PDSS2	FALSE	FALSE
chr6	107459243	C	A	ENST00000369037	ENSG00000164494	PDSS2	FALSE	FALSE
chr6	107459247	A	C	ENST00000369037	ENSG00000164494	PDSS2	FALSE	FALSE
chr6	107459247	A	T	ENST00000369037	ENSG00000164494	PDSS2	FALSE	FALSE
chr6	107459257	A	T	ENST00000369037	ENSG00000164494	PDSS2	FALSE	FALSE
chr6	107459263	A	T	ENST00000369037	ENSG00000164494	PDSS2	FALSE	FALSE
chr6	107459273	G	A	ENST00000369037	ENSG00000164494	PDSS2	FALSE	FALSE
chr6	107490623	G	T	ENST00000317357	ENSG00000112320	SOBP	FALSE	FALSE
chr6	107490629	G	T	ENST00000317357	ENSG00000112320	SOBP	FALSE	FALSE
chr6	107490632	A	T	ENST00000317357	ENSG00000112320	SOBP	FALSE	FALSE
chr6	107490635	G	T	ENST00000317357	ENSG00000112320	SOBP	FALSE	FALSE
chr6	107490641	A	T	ENST00000317357	ENSG00000112320	SOBP	FALSE	FALSE
chr6	107490650	G	T	ENST00000317357	ENSG00000112320	SOBP	FALSE	FALSE
chr6	107490656	A	T	ENST00000317357	ENSG00000112320	SOBP	FALSE	FALSE
chr6	107490668	A	T	ENST00000317357	ENSG00000112320	SOBP	TRUE	FALSE
chr6	107490686	A	T	ENST00000317357	ENSG00000112320	SOBP	TRUE	FALSE
chr6	107490692	G	T	ENST00000317357	ENSG00000112320	SOBP	TRUE	TRUE
chr6	107490701	G	T	ENST00000317357	ENSG00000112320	SOBP	TRUE	TRUE
chr6	107490704	G	T	ENST00000317357	ENSG00000112320	SOBP	TRUE	TRUE
chr6	107490710	A	T	ENST00000317357	ENSG00000112320	SOBP	TRUE	TRUE
chr6	107490713	G	A	ENST00000317357	ENSG00000112320	SOBP	TRUE	FALSE
chr6	107490713	G	C	ENST00000317357	ENSG00000112320	SOBP	TRUE	FALSE
chr6	107490713	G	T	ENST00000317357	ENSG00000112320	SOBP	TRUE	FALSE
chr6	107490714	T	A	ENST00000317357	ENSG00000112320	SOBP	TRUE	FALSE
chr6	107490714	T	C	ENST00000317357	ENSG00000112320	SOBP	TRUE	FALSE
chr6	107490714	T	G	ENST00000317357	ENSG00000112320	SOBP	TRUE	FALSE
chr6	107503655	A	C	ENST00000317357	ENSG00000112320	SOBP	TRUE	FALSE
chr6	107503655	A	G	ENST00000317357	ENSG00000112320	SOBP	TRUE	FALSE
chr6	107503655	A	T	ENST00000317357	ENSG00000112320	SOBP	TRUE	FALSE
chr6	107503656	G	A	ENST00000317357	ENSG00000112320	SOBP	TRUE	FALSE
chr6	107503656	G	C	ENST00000317357	ENSG00000112320	SOBP	TRUE	FALSE
chr6	107503656	G	T	ENST00000317357	ENSG00000112320	SOBP	TRUE	FALSE
chr6	107503666	G	T	ENST00000317357	ENSG00000112320	SOBP	TRUE	TRUE
chr6	107503681	G	T	ENST00000317357	ENSG00000112320	SOBP	TRUE	TRUE
chr6	107503694	G	A	ENST00000317357	ENSG00000112320	SOBP	TRUE	TRUE
chr6	107503695	G	A	ENST00000317357	ENSG00000112320	SOBP	TRUE	TRUE
chr6	107503698	T	A	ENST00000317357	ENSG00000112320	SOBP	TRUE	TRUE
chr6	107503698	T	G	ENST00000317357	ENSG00000112320	SOBP	TRUE	TRUE
chr6	107503704	T	A	ENST00000317357	ENSG00000112320	SOBP	TRUE	TRUE
chr6	107503704	T	G	ENST00000317357	ENSG00000112320	SOBP	TRUE	TRUE
chr6	107503708	A	T	ENST00000317357	ENSG00000112320	SOBP	TRUE	TRUE
chr6	107503714	G	T	ENST00000317357	ENSG00000112320	SOBP	TRUE	TRUE
chr6	107503718	T	A	ENST00000317357	ENSG00000112320	SOBP	TRUE	TRUE
chr6	107503718	T	G	ENST00000317357	ENSG00000112320	SOBP	TRUE	TRUE
chr6	107503720	A	T	ENST00000317357	ENSG00000112320	SOBP	TRUE	TRUE
chr6	107503729	G	T	ENST00000317357	ENSG00000112320	SOBP	TRUE	TRUE
chr6	107503738	G	T	ENST00000317357	ENSG00000112320	SOBP	TRUE	TRUE
chr6	107503752	C	A	ENST00000317357	ENSG00000112320	SOBP	TRUE	TRUE
chr6	107503752	C	G	ENST00000317357	ENSG00000112320	SOBP	TRUE	TRUE
chr6	107503765	G	T	ENST00000317357	ENSG00000112320	SOBP	TRUE	TRUE
chr6	107503774	C	T	ENST00000317357	ENSG00000112320	SOBP	TRUE	TRUE
chr6	107503792	A	T	ENST00000317357	ENSG00000112320	SOBP	TRUE	TRUE
chr6	107503795	G	T	ENST00000317357	ENSG00000112320	SOBP	TRUE	TRUE
chr6	107503796	G	A	ENST00000317357	ENSG00000112320	SOBP	TRUE	FALSE
chr6	107503796	G	C	ENST00000317357	ENSG00000112320	SOBP	TRUE	FALSE
chr6	107503796	G	T	ENST00000317357	ENSG00000112320	SOBP	TRUE	FALSE
chr6	107503797	T	A	ENST00000317357	ENSG00000112320	SOBP	TRUE	FALSE
chr6	107503797	T	C	ENST00000317357	ENSG00000112320	SOBP	TRUE	FALSE
chr6	107503797	T	G	ENST00000317357	ENSG00000112320	SOBP	TRUE	FALSE
chr6	107506240	A	C	ENST00000317357	ENSG00000112320	SOBP	TRUE	FALSE
chr6	107506240	A	G	ENST00000317357	ENSG00000112320	SOBP	TRUE	FALSE
chr6	107506240	A	T	ENST00000317357	ENSG00000112320	SOBP	TRUE	FALSE
chr6	107506241	G	A	ENST00000317357	ENSG00000112320	SOBP	TRUE	FALSE
chr6	107506241	G	C	ENST00000317357	ENSG00000112320	SOBP	TRUE	FALSE
chr6	107506241	G	T	ENST00000317357	ENSG00000112320	SOBP	TRUE	FALSE
chr6	107506251	T	A	ENST00000317357	ENSG00000112320	SOBP	TRUE	TRUE
chr6	107506256	A	T	ENST00000317357	ENSG00000112320	SOBP	TRUE	TRUE
chr6	107506262	A	T	ENST00000317357	ENSG00000112320	SOBP	TRUE	TRUE
chr6	107506266	T	A	ENST00000317357	ENSG00000112320	SOBP	TRUE	TRUE
chr6	107506266	T	G	ENST00000317357	ENSG00000112320	SOBP	TRUE	TRUE
chr6	107506271	G	T	ENST00000317357	ENSG00000112320	SOBP	TRUE	TRUE
chr6	107506287	C	A	ENST00000317357	ENSG00000112320	SOBP	TRUE	TRUE
chr6	107506287	C	G	ENST00000317357	ENSG00000112320	SOBP	TRUE	TRUE
chr6	107506294	C	A	ENST00000317357	ENSG00000112320	SOBP	TRUE	TRUE
chr6	107506294	C	G	ENST00000317357	ENSG00000112320	SOBP	TRUE	TRUE
chr6	107506312	T	A	ENST00000317357	ENSG00000112320	SOBP	TRUE	TRUE
chr6	107506312	T	G	ENST00000317357	ENSG00000112320	SOBP	TRUE	TRUE
chr6	107506314	C	A	ENST00000317357	ENSG00000112320	SOBP	TRUE	TRUE
chr6	107506314	C	G	ENST00000317357	ENSG00000112320	SOBP	TRUE	TRUE
chr6	107506328	G	T	ENST00000317357	ENSG00000112320	SOBP	TRUE	TRUE
chr6	107506334	G	T	ENST00000317357	ENSG00000112320	SOBP	TRUE	TRUE
chr6	107506347	C	A	ENST00000317357	ENSG00000112320	SOBP	TRUE	TRUE
chr6	107506347	C	G	ENST00000317357	ENSG00000112320	SOBP	TRUE	TRUE
chr6	107506359	C	A	ENST00000317357	ENSG00000112320	SOBP	TRUE	TRUE
chr6	107506359	C	G	ENST00000317357	ENSG00000112320	SOBP	TRUE	TRUE
chr6	107506361	A	T	ENST00000317357	ENSG00000112320	SOBP	TRUE	TRUE
chr6	107506395	T	A	ENST00000317357	ENSG00000112320	SOBP	TRUE	TRUE
chr6	107506395	T	G	ENST00000317357	ENSG00000112320	SOBP	TRUE	TRUE
chr6	107506415	A	T	ENST00000317357	ENSG00000112320	SOBP	TRUE	TRUE
chr6	107506427	G	T	ENST00000317357	ENSG00000112320	SOBP	TRUE	TRUE
chr6	107506428	G	A	ENST00000317357	ENSG00000112320	SOBP	TRUE	FALSE
chr6	107506428	G	C	ENST00000317357	ENSG00000112320	SOBP	TRUE	TRUE
chr6	107506428	G	T	ENST00000317357	ENSG00000112320	SOBP	TRUE	FALSE
chr6	107506429	T	A	ENST00000317357	ENSG00000112320	SOBP	TRUE	FALSE
chr6	107506429	T	C	ENST00000317357	ENSG00000112320	SOBP	FALSE	FALSE
chr6	107506429	T	G	ENST00000317357	ENSG00000112320	SOBP	TRUE	FALSE
chr6	107533457	A	C	ENST00000317357	ENSG00000112320	SOBP	TRUE	FALSE
chr6	107533457	A	G	ENST00000317357	ENSG00000112320	SOBP	TRUE	FALSE
chr6	107533457	A	T	ENST00000317357	ENSG00000112320	SOBP	TRUE	FALSE
chr6	107533458	G	A	ENST00000317357	ENSG00000112320	SOBP	TRUE	FALSE
chr6	107533458	G	C	ENST00000317357	ENSG00000112320	SOBP	TRUE	FALSE
chr6	107533458	G	T	ENST00000317357	ENSG00000112320	SOBP	TRUE	FALSE
chr6	107533471	C	A	ENST00000317357	ENSG00000112320	SOBP	TRUE	TRUE
chr6	107533471	C	G	ENST00000317357	ENSG00000112320	SOBP	TRUE	TRUE
chr6	107533479	C	T	ENST00000317357	ENSG00000112320	SOBP	TRUE	TRUE
chr6	107533490	T	A	ENST00000317357	ENSG00000112320	SOBP	TRUE	TRUE
chr6	107533495	G	A	ENST00000317357	ENSG00000112320	SOBP	TRUE	TRUE
chr6	107533496	G	A	ENST00000317357	ENSG00000112320	SOBP	TRUE	TRUE
chr6	107533499	C	A	ENST00000317357	ENSG00000112320	SOBP	TRUE	TRUE
chr6	107533500	C	T	ENST00000317357	ENSG00000112320	SOBP	TRUE	TRUE
chr6	107533503	A	T	ENST00000317357	ENSG00000112320	SOBP	TRUE	TRUE
chr6	107533509	G	T	ENST00000317357	ENSG00000112320	SOBP	TRUE	TRUE
chr6	107533515	A	T	ENST00000317357	ENSG00000112320	SOBP	TRUE	TRUE
chr6	107533523	T	A	ENST00000317357	ENSG00000112320	SOBP	TRUE	TRUE
chr6	107533523	T	G	ENST00000317357	ENSG00000112320	SOBP	TRUE	TRUE
chr6	107533536	G	T	ENST00000317357	ENSG00000112320	SOBP	TRUE	TRUE
chr6	107533542	G	T	ENST00000317357	ENSG00000112320	SOBP	TRUE	TRUE
chr6	107533548	A	T	ENST00000317357	ENSG00000112320	SOBP	TRUE	TRUE
chr6	107533559	C	A	ENST00000317357	ENSG00000112320	SOBP	TRUE	TRUE
chr6	107533563	G	T	ENST00000317357	ENSG00000112320	SOBP	TRUE	TRUE
chr6	107533566	A	T	ENST00000317357	ENSG00000112320	SOBP	TRUE	TRUE
chr6	107533571	C	A	ENST00000317357	ENSG00000112320	SOBP	TRUE	TRUE
chr6	107533583	C	A	ENST00000317357	ENSG00000112320	SOBP	TRUE	TRUE
chr6	107533584	C	T	ENST00000317357	ENSG00000112320	SOBP	TRUE	TRUE
chr6	107533587	C	T	ENST00000317357	ENSG00000112320	SOBP	TRUE	TRUE
chr6	107533595	C	A	ENST00000317357	ENSG00000112320	SOBP	TRUE	TRUE
chr6	107533595	C	G	ENST00000317357	ENSG00000112320	SOBP	TRUE	TRUE
chr6	107533599	A	T	ENST00000317357	ENSG00000112320	SOBP	TRUE	TRUE
chr6	107533602	A	T	ENST00000317357	ENSG00000112320	SOBP	TRUE	TRUE
chr6	107533608	A	T	ENST00000317357	ENSG00000112320	SOBP	TRUE	TRUE
chr6	107533611	G	A	ENST00000317357	ENSG00000112320	SOBP	TRUE	FALSE
chr6	107533611	G	C	ENST00000317357	ENSG00000112320	SOBP	TRUE	FALSE
chr6	107533611	G	T	ENST00000317357	ENSG00000112320	SOBP	TRUE	FALSE
chr6	107533612	T	A	ENST00000317357	ENSG00000112320	SOBP	TRUE	FALSE
chr6	107533612	T	C	ENST00000317357	ENSG00000112320	SOBP	FALSE	FALSE
chr6	107533612	T	G	ENST00000317357	ENSG00000112320	SOBP	TRUE	FALSE
chr6	107587078	A	C	ENST00000317357	ENSG00000112320	SOBP	TRUE	FALSE
chr6	107587078	A	G	ENST00000317357	ENSG00000112320	SOBP	TRUE	FALSE
chr6	107587078	A	T	ENST00000317357	ENSG00000112320	SOBP	TRUE	FALSE
chr6	107587079	G	A	ENST00000317357	ENSG00000112320	SOBP	TRUE	FALSE
chr6	107587079	G	C	ENST00000317357	ENSG00000112320	SOBP	TRUE	FALSE
chr6	107587079	G	T	ENST00000317357	ENSG00000112320	SOBP	TRUE	FALSE
chr6	107587083	A	T	ENST00000317357	ENSG00000112320	SOBP	TRUE	TRUE
chr6	107587089	G	T	ENST00000317357	ENSG00000112320	SOBP	TRUE	TRUE
chr6	107587095	G	T	ENST00000317357	ENSG00000112320	SOBP	TRUE	TRUE
chr6	107587104	G	T	ENST00000317357	ENSG00000112320	SOBP	TRUE	TRUE
chr6	107587116	C	T	ENST00000317357	ENSG00000112320	SOBP	TRUE	TRUE
chr6	107587119	C	T	ENST00000317357	ENSG00000112320	SOBP	TRUE	TRUE
chr6	107587127	T	A	ENST00000317357	ENSG00000112320	SOBP	FALSE	FALSE
chr6	107587127	T	G	ENST00000317357	ENSG00000112320	SOBP	FALSE	FALSE
chr6	107587131	A	T	ENST00000317357	ENSG00000112320	SOBP	FALSE	FALSE
chr6	107587134	G	T	ENST00000317357	ENSG00000112320	SOBP	FALSE	FALSE
chr6	107587155	A	T	ENST00000317357	ENSG00000112320	SOBP	FALSE	FALSE
chr6	107587166	C	A	ENST00000317357	ENSG00000112320	SOBP	FALSE	FALSE
chr6	107587167	G	T	ENST00000317357	ENSG00000112320	SOBP	FALSE	FALSE
chr6	107587176	G	A	ENST00000317357	ENSG00000112320	SOBP	TRUE	FALSE
chr6	107587176	G	C	ENST00000317357	ENSG00000112320	SOBP	TRUE	FALSE
chr6	107587176	G	T	ENST00000317357	ENSG00000112320	SOBP	TRUE	FALSE
chr6	107587177	T	A	ENST00000317357	ENSG00000112320	SOBP	TRUE	FALSE
chr6	107587177	T	C	ENST00000317357	ENSG00000112320	SOBP	TRUE	FALSE
chr6	107587177	T	G	ENST00000317357	ENSG00000112320	SOBP	TRUE	FALSE
chr6	107633512	A	C	ENST00000317357	ENSG00000112320	SOBP	TRUE	FALSE
chr6	107633512	A	G	ENST00000317357	ENSG00000112320	SOBP	TRUE	FALSE
chr6	107633512	A	T	ENST00000317357	ENSG00000112320	SOBP	TRUE	FALSE
chr6	107633513	G	A	ENST00000317357	ENSG00000112320	SOBP	TRUE	FALSE
chr6	107633513	G	C	ENST00000317357	ENSG00000112320	SOBP	TRUE	FALSE
chr6	107633513	G	T	ENST00000317357	ENSG00000112320	SOBP	TRUE	FALSE
chr6	107633519	T	A	ENST00000317357	ENSG00000112320	SOBP	FALSE	FALSE
chr6	107633524	G	A	ENST00000317357	ENSG00000112320	SOBP	FALSE	FALSE
chr6	107633525	G	A	ENST00000317357	ENSG00000112320	SOBP	FALSE	FALSE
chr6	107633528	T	A	ENST00000317357	ENSG00000112320	SOBP	FALSE	FALSE
chr6	107633529	A	T	ENST00000317357	ENSG00000112320	SOBP	FALSE	FALSE
chr6	107633538	A	T	ENST00000317357	ENSG00000112320	SOBP	FALSE	FALSE
chr6	107633547	A	T	ENST00000317357	ENSG00000112320	SOBP	FALSE	FALSE
chr6	107633550	G	T	ENST00000317357	ENSG00000112320	SOBP	FALSE	FALSE
chr6	107633555	C	A	ENST00000317357	ENSG00000112320	SOBP	FALSE	FALSE
chr6	107633555	C	G	ENST00000317357	ENSG00000112320	SOBP	FALSE	FALSE
chr6	107633574	G	T	ENST00000317357	ENSG00000112320	SOBP	FALSE	FALSE
chr6	107633577	A	T	ENST00000317357	ENSG00000112320	SOBP	FALSE	FALSE
chr6	107633586	C	T	ENST00000317357	ENSG00000112320	SOBP	FALSE	FALSE
chr6	107633594	C	A	ENST00000317357	ENSG00000112320	SOBP	FALSE	FALSE
chr6	107633601	A	T	ENST00000317357	ENSG00000112320	SOBP	FALSE	FALSE
chr6	107633606	T	A	ENST00000317357	ENSG00000112320	SOBP	FALSE	FALSE
chr6	107633613	C	T	ENST00000317357	ENSG00000112320	SOBP	FALSE	FALSE
chr6	107633618	C	A	ENST00000317357	ENSG00000112320	SOBP	FALSE	FALSE
chr6	107633618	C	G	ENST00000317357	ENSG00000112320	SOBP	FALSE	FALSE
chr6	107633619	A	T	ENST00000317357	ENSG00000112320	SOBP	FALSE	FALSE
chr6	107633636	C	A	ENST00000317357	ENSG00000112320	SOBP	FALSE	FALSE
chr6	107633636	C	G	ENST00000317357	ENSG00000112320	SOBP	FALSE	FALSE
chr6	107633637	A	T	ENST00000317357	ENSG00000112320	SOBP	FALSE	FALSE
chr6	107633640	G	T	ENST00000317357	ENSG00000112320	SOBP	FALSE	FALSE
chr6	107633646	C	T	ENST00000317357	ENSG00000112320	SOBP	FALSE	FALSE
chr6	107633672	C	A	ENST00000317357	ENSG00000112320	SOBP	FALSE	FALSE
chr6	107633680	T	A	ENST00000317357	ENSG00000112320	SOBP	FALSE	FALSE
chr6	107633680	T	G	ENST00000317357	ENSG00000112320	SOBP	FALSE	FALSE
chr6	107633694	G	T	ENST00000317357	ENSG00000112320	SOBP	FALSE	FALSE
chr6	107633700	A	T	ENST00000317357	ENSG00000112320	SOBP	FALSE	FALSE
chr6	107633706	G	T	ENST00000317357	ENSG00000112320	SOBP	FALSE	FALSE
chr6	107633721	C	T	ENST00000317357	ENSG00000112320	SOBP	FALSE	FALSE
chr6	107633743	G	A	ENST00000317357	ENSG00000112320	SOBP	FALSE	FALSE
chr6	107633744	G	A	ENST00000317357	ENSG00000112320	SOBP	FALSE	FALSE
chr6	107633772	A	T	ENST00000317357	ENSG00000112320	SOBP	FALSE	FALSE
chr6	107633802	C	T	ENST00000317357	ENSG00000112320	SOBP	FALSE	FALSE
chr6	107633808	C	T	ENST00000317357	ENSG00000112320	SOBP	FALSE	FALSE
chr6	107633824	C	A	ENST00000317357	ENSG00000112320	SOBP	FALSE	FALSE
chr6	107633864	C	A	ENST00000317357	ENSG00000112320	SOBP	FALSE	FALSE
chr6	107633874	A	T	ENST00000317357	ENSG00000112320	SOBP	FALSE	FALSE
chr6	107633895	A	T	ENST00000317357	ENSG00000112320	SOBP	FALSE	FALSE
chr6	107633913	G	T	ENST00000317357	ENSG00000112320	SOBP	FALSE	FALSE
chr6	107633943	C	T	ENST00000317357	ENSG00000112320	SOBP	FALSE	FALSE
chr6	107634042	G	T	ENST00000317357	ENSG00000112320	SOBP	FALSE	FALSE
chr6	107634045	C	T	ENST00000317357	ENSG00000112320	SOBP	FALSE	FALSE
chr6	107634048	C	T	ENST00000317357	ENSG00000112320	SOBP	FALSE	FALSE
chr6	107634057	C	T	ENST00000317357	ENSG00000112320	SOBP	FALSE	FALSE
chr6	107634060	C	T	ENST00000317357	ENSG00000112320	SOBP	FALSE	FALSE
chr6	107634168	A	T	ENST00000317357	ENSG00000112320	SOBP	FALSE	FALSE
chr6	107634214	C	A	ENST00000317357	ENSG00000112320	SOBP
chr6	107634357	C	T	ENST00000317357	ENSG00000112320	SOBP	FALSE	FALSE
chr6	107634382	C	A	ENST00000317357	ENSG00000112320	SOBP	FALSE	FALSE
chr6	107634425	C	A	ENST00000317357	ENSG00000112320	SOBP	FALSE	FALSE
chr6	107634425	C	G	ENST00000317357	ENSG00000112320	SOBP	FALSE	FALSE
chr6	107634492	A	T	ENST00000317357	ENSG00000112320	SOBP	FALSE	FALSE
chr6	107634522	G	T	ENST00000317357	ENSG00000112320	SOBP	FALSE	FALSE
chr6	107634570	A	T	ENST00000317357	ENSG00000112320	SOBP	FALSE	FALSE
chr6	107634579	G	T	ENST00000317357	ENSG00000112320	SOBP	FALSE	FALSE
chr6	107634606	A	T	ENST00000317357	ENSG00000112320	SOBP	FALSE	FALSE
chr6	107634609	C	T	ENST00000317357	ENSG00000112320	SOBP	FALSE	FALSE
chr6	107634616	C	A	ENST00000317357	ENSG00000112320	SOBP	FALSE	FALSE
chr6	107634621	A	T	ENST00000317357	ENSG00000112320	SOBP	FALSE	FALSE
chr6	107634634	C	A	ENST00000317357	ENSG00000112320	SOBP	FALSE	FALSE
chr6	107634647	C	A	ENST00000317357	ENSG00000112320	SOBP	FALSE	FALSE
chr6	107634649	C	A	ENST00000317357	ENSG00000112320	SOBP	FALSE	FALSE
chr6	107634654	C	T	ENST00000317357	ENSG00000112320	SOBP	FALSE	FALSE
chr6	107634684	G	T	ENST00000317357	ENSG00000112320	SOBP	FALSE	FALSE
chr6	107634699	G	T	ENST00000317357	ENSG00000112320	SOBP	FALSE	FALSE
chr6	107634759	C	T	ENST00000317357	ENSG00000112320	SOBP
chr6	107634783	C	T	ENST00000317357	ENSG00000112320	SOBP
chr6	107634792	C	T	ENST00000317357	ENSG00000112320	SOBP
chr6	107634825	C	T	ENST00000317357	ENSG00000112320	SOBP
chr6	107634873	A	T	ENST00000317357	ENSG00000112320	SOBP
chr6	107634879	G	T	ENST00000317357	ENSG00000112320	SOBP
chr6	107634885	G	T	ENST00000317357	ENSG00000112320	SOBP
chr6	107634900	G	T	ENST00000317357	ENSG00000112320	SOBP
chr6	107634914	C	A	ENST00000317357	ENSG00000112320	SOBP
chr6	107634923	C	A	ENST00000317357	ENSG00000112320	SOBP
chr6	107634938	C	A	ENST00000317357	ENSG00000112320	SOBP
chr6	107634987	G	T	ENST00000317357	ENSG00000112320	SOBP
chr6	107635004	C	A	ENST00000317357	ENSG00000112320	SOBP
chr6	107635041	G	T	ENST00000317357	ENSG00000112320	SOBP
chr6	107635050	A	T	ENST00000317357	ENSG00000112320	SOBP	FALSE	FALSE
chr6	107635059	G	T	ENST00000317357	ENSG00000112320	SOBP	FALSE	FALSE
chr6	107635071	G	T	ENST00000317357	ENSG00000112320	SOBP	FALSE	FALSE
chr6	107635074	C	T	ENST00000317357	ENSG00000112320	SOBP	FALSE	FALSE
chr6	107635107	A	T	ENST00000317357	ENSG00000112320	SOBP	FALSE	FALSE
chr6	107635110	A	T	ENST00000317357	ENSG00000112320	SOBP	FALSE	FALSE
chr6	107635120	C	A	ENST00000317357	ENSG00000112320	SOBP	FALSE	FALSE
chr6	107635125	G	T	ENST00000317357	ENSG00000112320	SOBP	FALSE	FALSE
chr6	107635128	G	T	ENST00000317357	ENSG00000112320	SOBP	FALSE	FALSE
chr6	107635143	G	T	ENST00000317357	ENSG00000112320	SOBP	FALSE	FALSE
chr6	107635149	G	T	ENST00000317357	ENSG00000112320	SOBP	FALSE	FALSE
chr6	107635153	C	A	ENST00000317357	ENSG00000112320	SOBP	FALSE	FALSE
chr6	107635158	A	T	ENST00000317357	ENSG00000112320	SOBP	FALSE	FALSE
chr6	107635161	G	T	ENST00000317357	ENSG00000112320	SOBP	FALSE	FALSE
chr6	107635172	T	A	ENST00000317357	ENSG00000112320	SOBP	FALSE	FALSE
chr6	107635184	C	A	ENST00000317357	ENSG00000112320	SOBP	FALSE	FALSE
chr6	107635197	G	T	ENST00000317357	ENSG00000112320	SOBP	FALSE	FALSE
chr6	107635206	A	T	ENST00000317357	ENSG00000112320	SOBP	FALSE	FALSE
chr6	107635209	A	T	ENST00000317357	ENSG00000112320	SOBP	FALSE	FALSE
chr6	107635221	G	T	ENST00000317357	ENSG00000112320	SOBP	FALSE	FALSE
chr6	107635224	G	T	ENST00000317357	ENSG00000112320	SOBP	FALSE	FALSE
chr6	107635245	A	T	ENST00000317357	ENSG00000112320	SOBP	FALSE	FALSE
chr6	107635249	C	A	ENST00000317357	ENSG00000112320	SOBP	FALSE	FALSE
chr6	107635249	C	G	ENST00000317357	ENSG00000112320	SOBP	FALSE	FALSE
chr6	107635278	G	T	ENST00000317357	ENSG00000112320	SOBP	FALSE	FALSE
chr6	107635292	T	A	ENST00000317357	ENSG00000112320	SOBP	FALSE	FALSE
chr6	107635292	T	G	ENST00000317357	ENSG00000112320	SOBP	FALSE	FALSE
chr6	107635311	A	T	ENST00000317357	ENSG00000112320	SOBP	FALSE	FALSE
chr6	107635322	C	A	ENST00000317357	ENSG00000112320	SOBP	FALSE	FALSE
chr6	107635329	C	T	ENST00000317357	ENSG00000112320	SOBP	FALSE	FALSE
chr6	107635341	A	T	ENST00000317357	ENSG00000112320	SOBP	FALSE	FALSE
chr6	107635350	G	T	ENST00000317357	ENSG00000112320	SOBP	FALSE	FALSE
chr6	107635353	A	T	ENST00000317357	ENSG00000112320	SOBP	FALSE	FALSE
chr6	107635373	C	A	ENST00000317357	ENSG00000112320	SOBP	FALSE	FALSE
chr6	107635384	C	A	ENST00000317357	ENSG00000112320	SOBP	FALSE	FALSE
chr6	107635407	G	T	ENST00000317357	ENSG00000112320	SOBP	FALSE	FALSE
chr6	107635416	G	T	ENST00000317357	ENSG00000112320	SOBP	FALSE	FALSE
chr6	107635428	A	T	ENST00000317357	ENSG00000112320	SOBP	FALSE	FALSE
chr6	107635439	C	A	ENST00000317357	ENSG00000112320	SOBP	FALSE	FALSE
chr6	107635443	C	T	ENST00000317357	ENSG00000112320	SOBP	FALSE	FALSE
chr6	107635449	A	T	ENST00000317357	ENSG00000112320	SOBP	FALSE	FALSE
chr6	107635455	C	T	ENST00000317357	ENSG00000112320	SOBP	FALSE	FALSE
chr6	107635461	A	T	ENST00000317357	ENSG00000112320	SOBP	FALSE	FALSE
chr6	107635470	G	A	ENST00000317357	ENSG00000112320	SOBP	FALSE	FALSE
chr6	107635470	G	C	ENST00000317357	ENSG00000112320	SOBP	FALSE	FALSE
chr6	107635470	G	T	ENST00000317357	ENSG00000112320	SOBP	FALSE	FALSE
chr6	107635471	T	A	ENST00000317357	ENSG00000112320	SOBP	FALSE	FALSE
chr6	107635471	T	C	ENST00000317357	ENSG00000112320	SOBP	FALSE	FALSE
chr6	107635471	T	G	ENST00000317357	ENSG00000112320	SOBP	FALSE	FALSE
chr6	107658205	A	C	ENST00000317357	ENSG00000112320	SOBP	TRUE	FALSE
chr6	107658205	A	G	ENST00000317357	ENSG00000112320	SOBP	TRUE	FALSE
chr6	107658205	A	T	ENST00000317357	ENSG00000112320	SOBP	TRUE	FALSE
chr6	107658206	G	A	ENST00000317357	ENSG00000112320	SOBP	TRUE	FALSE
chr6	107658206	G	C	ENST00000317357	ENSG00000112320	SOBP	TRUE	FALSE
chr6	107658206	G	T	ENST00000317357	ENSG00000112320	SOBP	TRUE	FALSE
chr6	107705208	T	A	ENST00000369020	ENSG00000146285	SCML4	FALSE	FALSE
chr6	107705214	G	A	ENST00000369020	ENSG00000146285	SCML4	FALSE	FALSE
chr6	107705217	T	A	ENST00000369020	ENSG00000146285	SCML4	FALSE	FALSE
chr6	107705223	T	A	ENST00000369020	ENSG00000146285	SCML4	FALSE	FALSE
chr6	107705233	G	C	ENST00000369020	ENSG00000146285	SCML4	FALSE	FALSE
chr6	107705233	G	T	ENST00000369020	ENSG00000146285	SCML4	FALSE	FALSE
chr6	107705236	G	T	ENST00000369020	ENSG00000146285	SCML4	FALSE	FALSE
chr6	107705244	T	A	ENST00000369020	ENSG00000146285	SCML4	FALSE	FALSE
chr6	107705256	C	A	ENST00000369020	ENSG00000146285	SCML4	FALSE	FALSE
chr6	107705262	T	A	ENST00000369020	ENSG00000146285	SCML4	FALSE	FALSE
chr6	107705272	G	C	ENST00000369020	ENSG00000146285	SCML4	FALSE	FALSE
chr6	107705272	G	T	ENST00000369020	ENSG00000146285	SCML4	FALSE	FALSE
chr6	107705277	T	A	ENST00000369020	ENSG00000146285	SCML4	FALSE	FALSE
chr6	107705295	T	A	ENST00000369020	ENSG00000146285	SCML4	FALSE	FALSE
chr6	107705300	A	T	ENST00000369020	ENSG00000146285	SCML4	FALSE	FALSE
chr6	107705325	C	A	ENST00000369020	ENSG00000146285	SCML4	FALSE	FALSE
chr6	107705326	C	A	ENST00000369020	ENSG00000146285	SCML4	TRUE	FALSE
chr6	107705326	C	G	ENST00000369020	ENSG00000146285	SCML4	TRUE	FALSE
chr6	107705326	C	T	ENST00000369020	ENSG00000146285	SCML4	TRUE	FALSE
chr6	107705327	T	A	ENST00000369020	ENSG00000146285	SCML4	TRUE	FALSE
chr6	107705327	T	C	ENST00000369020	ENSG00000146285	SCML4	TRUE	FALSE
chr6	107705327	T	G	ENST00000369020	ENSG00000146285	SCML4	TRUE	FALSE
chr6	107707864	A	C	ENST00000369020	ENSG00000146285	SCML4	FALSE	FALSE
chr6	107707864	A	G	ENST00000369020	ENSG00000146285	SCML4	FALSE	FALSE
chr6	107707864	A	T	ENST00000369020	ENSG00000146285	SCML4	FALSE	FALSE
chr6	107707865	C	A	ENST00000369020	ENSG00000146285	SCML4	FALSE	FALSE
chr6	107707865	C	G	ENST00000369020	ENSG00000146285	SCML4	FALSE	FALSE
chr6	107707865	C	T	ENST00000369020	ENSG00000146285	SCML4	FALSE	FALSE
chr6	107707871	T	A	ENST00000369020	ENSG00000146285	SCML4	FALSE	FALSE
chr6	107707874	T	A	ENST00000369020	ENSG00000146285	SCML4	FALSE	FALSE
chr6	107707883	C	A	ENST00000369020	ENSG00000146285	SCML4	FALSE	FALSE
chr6	107707904	G	A	ENST00000369020	ENSG00000146285	SCML4	FALSE	FALSE
chr6	107707919	T	A	ENST00000369020	ENSG00000146285	SCML4	TRUE	TRUE
chr6	107707926	C	T	ENST00000369020	ENSG00000146285	SCML4	TRUE	TRUE
chr6	107707927	C	T	ENST00000369020	ENSG00000146285	SCML4	TRUE	TRUE
chr6	107707940	C	A	ENST00000369020	ENSG00000146285	SCML4	TRUE	TRUE
chr6	107707947	C	T	ENST00000369020	ENSG00000146285	SCML4	TRUE	TRUE
chr6	107707948	C	T	ENST00000369020	ENSG00000146285	SCML4	TRUE	TRUE
chr6	107707988	G	A	ENST00000369020	ENSG00000146285	SCML4	TRUE	TRUE
chr6	107707997	G	A	ENST00000369020	ENSG00000146285	SCML4	TRUE	TRUE
chr6	107708008	G	C	ENST00000369020	ENSG00000146285	SCML4	TRUE	TRUE
chr6	107708008	G	T	ENST00000369020	ENSG00000146285	SCML4	TRUE	TRUE
chr6	107708012	C	A	ENST00000369020	ENSG00000146285	SCML4	TRUE	FALSE
chr6	107708012	C	G	ENST00000369020	ENSG00000146285	SCML4	TRUE	FALSE
chr6	107708012	C	T	ENST00000369020	ENSG00000146285	SCML4	TRUE	FALSE
chr6	107708013	T	A	ENST00000369020	ENSG00000146285	SCML4	TRUE	FALSE
chr6	107708013	T	C	ENST00000369020	ENSG00000146285	SCML4	TRUE	FALSE
chr6	107708013	T	G	ENST00000369020	ENSG00000146285	SCML4	TRUE	FALSE
chr6	107720701	A	C	ENST00000369020	ENSG00000146285	SCML4	FALSE	FALSE
chr6	107720701	A	G	ENST00000369020	ENSG00000146285	SCML4	FALSE	FALSE
chr6	107720701	A	T	ENST00000369020	ENSG00000146285	SCML4	FALSE	FALSE
chr6	107720702	C	A	ENST00000369020	ENSG00000146285	SCML4	FALSE	FALSE
chr6	107720702	C	G	ENST00000369020	ENSG00000146285	SCML4	FALSE	FALSE
chr6	107720702	C	T	ENST00000369020	ENSG00000146285	SCML4	FALSE	FALSE
chr6	107720704	A	T	ENST00000369020	ENSG00000146285	SCML4	TRUE	TRUE
chr6	107720709	T	A	ENST00000369020	ENSG00000146285	SCML4	TRUE	TRUE
chr6	107720715	C	A	ENST00000369020	ENSG00000146285	SCML4	TRUE	TRUE
chr6	107720718	C	A	ENST00000369020	ENSG00000146285	SCML4	TRUE	TRUE
chr6	107720736	T	A	ENST00000369020	ENSG00000146285	SCML4	TRUE	TRUE
chr6	107720739	T	A	ENST00000369020	ENSG00000146285	SCML4	TRUE	TRUE
chr6	107720774	G	T	ENST00000369020	ENSG00000146285	SCML4	TRUE	TRUE
chr6	107720853	C	A	ENST00000369020	ENSG00000146285	SCML4	TRUE	TRUE
chr6	107720862	G	A	ENST00000369020	ENSG00000146285	SCML4	TRUE	TRUE
chr6	107720868	T	A	ENST00000369020	ENSG00000146285	SCML4	TRUE	TRUE
chr6	107720869	G	T	ENST00000369020	ENSG00000146285	SCML4	TRUE	TRUE
chr6	107720872	G	C	ENST00000369020	ENSG00000146285	SCML4	TRUE	TRUE
chr6	107720872	G	T	ENST00000369020	ENSG00000146285	SCML4	TRUE	TRUE
chr6	107720879	G	T	ENST00000369020	ENSG00000146285	SCML4	TRUE	TRUE
chr6	107720894	A	T	ENST00000369020	ENSG00000146285	SCML4	TRUE	TRUE
chr6	107720938	G	C	ENST00000369020	ENSG00000146285	SCML4	TRUE	TRUE
chr6	107720938	G	T	ENST00000369020	ENSG00000146285	SCML4	TRUE	TRUE
chr6	107720968	G	C	ENST00000369020	ENSG00000146285	SCML4	TRUE	TRUE
chr6	107720968	G	T	ENST00000369020	ENSG00000146285	SCML4	TRUE	TRUE
chr6	107720973	C	A	ENST00000369020	ENSG00000146285	SCML4	TRUE	TRUE
chr6	107720976	C	A	ENST00000369020	ENSG00000146285	SCML4	TRUE	TRUE
chr6	107720991	T	A	ENST00000369020	ENSG00000146285	SCML4	TRUE	TRUE
chr6	107720994	C	A	ENST00000369020	ENSG00000146285	SCML4	TRUE	FALSE
chr6	107720994	C	G	ENST00000369020	ENSG00000146285	SCML4	TRUE	FALSE
chr6	107720994	C	T	ENST00000369020	ENSG00000146285	SCML4	TRUE	FALSE
chr6	107720995	T	A	ENST00000369020	ENSG00000146285	SCML4	TRUE	FALSE
chr6	107720995	T	C	ENST00000369020	ENSG00000146285	SCML4	TRUE	FALSE
chr6	107720995	T	G	ENST00000369020	ENSG00000146285	SCML4	TRUE	FALSE
chr6	107744947	A	C	ENST00000369020	ENSG00000146285	SCML4	TRUE	FALSE
chr6	107744947	A	G	ENST00000369020	ENSG00000146285	SCML4	TRUE	FALSE
chr6	107744947	A	T	ENST00000369020	ENSG00000146285	SCML4	TRUE	FALSE
chr6	107744948	C	A	ENST00000369020	ENSG00000146285	SCML4	TRUE	FALSE
chr6	107744948	C	G	ENST00000369020	ENSG00000146285	SCML4	TRUE	FALSE
chr6	107744948	C	T	ENST00000369020	ENSG00000146285	SCML4	TRUE	FALSE
chr6	107744951	G	C	ENST00000369020	ENSG00000146285	SCML4	TRUE	TRUE
chr6	107744951	G	T	ENST00000369020	ENSG00000146285	SCML4	TRUE	TRUE
chr6	107744955	C	A	ENST00000369020	ENSG00000146285	SCML4	TRUE	TRUE
chr6	107744967	C	A	ENST00000369020	ENSG00000146285	SCML4	TRUE	TRUE
chr6	107744970	C	A	ENST00000369020	ENSG00000146285	SCML4	TRUE	TRUE
chr6	107744973	T	A	ENST00000369020	ENSG00000146285	SCML4	TRUE	TRUE
chr6	107744976	C	A	ENST00000369020	ENSG00000146285	SCML4	TRUE	TRUE
chr6	107744979	G	A	ENST00000369020	ENSG00000146285	SCML4	TRUE	TRUE
chr6	107744985	T	A	ENST00000369020	ENSG00000146285	SCML4	TRUE	TRUE
chr6	107744988	C	A	ENST00000369020	ENSG00000146285	SCML4	TRUE	TRUE
chr6	107744998	G	T	ENST00000369020	ENSG00000146285	SCML4	TRUE	TRUE
chr6	107745018	G	A	ENST00000369020	ENSG00000146285	SCML4	TRUE	TRUE
chr6	107745037	G	T	ENST00000369020	ENSG00000146285	SCML4	TRUE	TRUE
chr6	107745051	G	A	ENST00000369020	ENSG00000146285	SCML4	TRUE	TRUE
chr6	107745052	G	T	ENST00000369020	ENSG00000146285	SCML4	TRUE	TRUE
chr6	107745060	T	A	ENST00000369020	ENSG00000146285	SCML4	TRUE	TRUE
chr6	107745079	A	C	ENST00000369020	ENSG00000146285	SCML4	TRUE	TRUE
chr6	107745079	A	T	ENST00000369020	ENSG00000146285	SCML4	TRUE	TRUE
chr6	107745120	G	A	ENST00000369020	ENSG00000146285	SCML4	TRUE	TRUE
chr6	107745123	T	A	ENST00000369020	ENSG00000146285	SCML4	TRUE	TRUE
chr6	107745140	G	T	ENST00000369020	ENSG00000146285	SCML4	TRUE	TRUE
chr6	107745144	C	A	ENST00000369020	ENSG00000146285	SCML4	TRUE	FALSE
chr6	107745144	C	G	ENST00000369020	ENSG00000146285	SCML4	TRUE	FALSE
chr6	107745144	C	T	ENST00000369020	ENSG00000146285	SCML4	TRUE	FALSE
chr6	107745145	T	A	ENST00000369020	ENSG00000146285	SCML4	TRUE	FALSE
chr6	107745145	T	C	ENST00000369020	ENSG00000146285	SCML4	TRUE	FALSE
chr6	107745145	T	G	ENST00000369020	ENSG00000146285	SCML4	TRUE	FALSE
chr6	107746687	A	C	ENST00000369020	ENSG00000146285	SCML4	TRUE	FALSE
chr6	107746687	A	G	ENST00000369020	ENSG00000146285	SCML4	TRUE	FALSE
chr6	107746687	A	T	ENST00000369020	ENSG00000146285	SCML4	TRUE	FALSE
chr6	107746688	C	A	ENST00000369020	ENSG00000146285	SCML4	TRUE	FALSE
chr6	107746688	C	G	ENST00000369020	ENSG00000146285	SCML4	TRUE	FALSE
chr6	107746688	C	T	ENST00000369020	ENSG00000146285	SCML4	TRUE	FALSE
chr6	107746691	G	C	ENST00000369020	ENSG00000146285	SCML4	TRUE	TRUE
chr6	107746691	G	T	ENST00000369020	ENSG00000146285	SCML4	TRUE	TRUE
chr6	107746701	C	A	ENST00000369020	ENSG00000146285	SCML4	TRUE	TRUE
chr6	107746708	A	C	ENST00000369020	ENSG00000146285	SCML4	TRUE	TRUE
chr6	107746708	A	T	ENST00000369020	ENSG00000146285	SCML4	TRUE	TRUE
chr6	107746716	G	A	ENST00000369020	ENSG00000146285	SCML4	TRUE	TRUE
chr6	107746719	T	A	ENST00000369020	ENSG00000146285	SCML4	TRUE	TRUE
chr6	107746740	T	A	ENST00000369020	ENSG00000146285	SCML4	TRUE	TRUE
chr6	107746743	G	A	ENST00000369020	ENSG00000146285	SCML4	TRUE	TRUE
chr6	107746746	G	A	ENST00000369020	ENSG00000146285	SCML4	TRUE	TRUE
chr6	107746753	G	T	ENST00000369020	ENSG00000146285	SCML4	TRUE	TRUE
chr6	107746762	G	T	ENST00000369020	ENSG00000146285	SCML4	TRUE	TRUE
chr6	107746770	G	A	ENST00000369020	ENSG00000146285	SCML4	TRUE	TRUE
chr6	107746779	G	A	ENST00000369020	ENSG00000146285	SCML4	TRUE	TRUE
chr6	107746782	G	A	ENST00000369020	ENSG00000146285	SCML4	TRUE	TRUE
chr6	107746793	G	T	ENST00000369020	ENSG00000146285	SCML4	TRUE	TRUE
chr6	107746803	C	A	ENST00000369020	ENSG00000146285	SCML4	TRUE	TRUE
chr6	107746818	C	A	ENST00000369020	ENSG00000146285	SCML4	TRUE	TRUE
chr6	107746827	G	A	ENST00000369020	ENSG00000146285	SCML4	TRUE	TRUE
chr6	107746830	G	A	ENST00000369020	ENSG00000146285	SCML4	TRUE	TRUE
chr6	107746836	T	A	ENST00000369020	ENSG00000146285	SCML4	TRUE	TRUE
chr6	107746839	T	A	ENST00000369020	ENSG00000146285	SCML4	TRUE	TRUE
chr6	107746845	C	A	ENST00000369020	ENSG00000146285	SCML4	TRUE	TRUE
chr6	107746849	A	C	ENST00000369020	ENSG00000146285	SCML4	TRUE	TRUE
chr6	107746849	A	T	ENST00000369020	ENSG00000146285	SCML4	TRUE	TRUE
chr6	107746869	G	A	ENST00000369020	ENSG00000146285	SCML4	TRUE	TRUE
chr6	107746872	T	A	ENST00000369020	ENSG00000146285	SCML4	TRUE	TRUE
chr6	107746879	G	C	ENST00000369020	ENSG00000146285	SCML4	TRUE	TRUE
chr6	107746879	G	T	ENST00000369020	ENSG00000146285	SCML4	TRUE	TRUE
chr6	107746885	G	T	ENST00000369020	ENSG00000146285	SCML4	TRUE	TRUE
chr6	107746890	C	A	ENST00000369020	ENSG00000146285	SCML4	TRUE	FALSE
chr6	107746890	C	G	ENST00000369020	ENSG00000146285	SCML4	TRUE	FALSE
chr6	107746890	C	T	ENST00000369020	ENSG00000146285	SCML4	TRUE	FALSE
chr6	107746891	T	A	ENST00000369020	ENSG00000146285	SCML4	TRUE	FALSE
chr6	107746891	T	C	ENST00000369020	ENSG00000146285	SCML4	TRUE	FALSE
chr6	107746891	T	G	ENST00000369020	ENSG00000146285	SCML4	TRUE	FALSE
chr6	107749682	A	C	ENST00000369020	ENSG00000146285	SCML4	TRUE	FALSE
chr6	107749682	A	G	ENST00000369020	ENSG00000146285	SCML4	TRUE	FALSE
chr6	107749682	A	T	ENST00000369020	ENSG00000146285	SCML4	TRUE	FALSE
chr6	107749683	C	A	ENST00000369020	ENSG00000146285	SCML4	TRUE	FALSE
chr6	107749683	C	G	ENST00000369020	ENSG00000146285	SCML4	TRUE	FALSE
chr6	107749683	C	T	ENST00000369020	ENSG00000146285	SCML4	TRUE	FALSE
chr6	107749696	G	A	ENST00000369020	ENSG00000146285	SCML4	TRUE	TRUE
chr6	107749707	A	T	ENST00000369020	ENSG00000146285	SCML4	TRUE	TRUE
chr6	107749732	G	A	ENST00000369020	ENSG00000146285	SCML4	TRUE	TRUE
chr6	107749756	C	A	ENST00000369020	ENSG00000146285	SCML4	TRUE	TRUE
chr6	107749776	G	C	ENST00000369020	ENSG00000146285	SCML4	TRUE	TRUE
chr6	107749776	G	T	ENST00000369020	ENSG00000146285	SCML4	TRUE	TRUE
chr6	107749785	A	C	ENST00000369020	ENSG00000146285	SCML4	TRUE	TRUE
chr6	107749785	A	T	ENST00000369020	ENSG00000146285	SCML4	TRUE	TRUE
chr6	107749810	T	A	ENST00000369020	ENSG00000146285	SCML4	TRUE	TRUE
chr6	107749814	C	A	ENST00000369020	ENSG00000146285	SCML4	TRUE	FALSE
chr6	107749814	C	G	ENST00000369020	ENSG00000146285	SCML4	TRUE	FALSE
chr6	107749814	C	T	ENST00000369020	ENSG00000146285	SCML4	TRUE	FALSE
chr6	107749815	T	A	ENST00000369020	ENSG00000146285	SCML4	TRUE	FALSE
chr6	107749815	T	C	ENST00000369020	ENSG00000146285	SCML4	TRUE	FALSE
chr6	107749815	T	G	ENST00000369020	ENSG00000146285	SCML4	TRUE	FALSE
chr6	107772170	A	C	ENST00000369020	ENSG00000146285	SCML4	TRUE	FALSE
chr6	107772170	A	G	ENST00000369020	ENSG00000146285	SCML4	TRUE	FALSE
chr6	107772170	A	T	ENST00000369020	ENSG00000146285	SCML4	TRUE	FALSE
chr6	107772171	C	A	ENST00000369020	ENSG00000146285	SCML4	TRUE	FALSE
chr6	107772171	C	G	ENST00000369020	ENSG00000146285	SCML4	TRUE	FALSE
chr6	107772171	C	T	ENST00000369020	ENSG00000146285	SCML4	TRUE	FALSE
chr6	107772174	T	A	ENST00000369020	ENSG00000146285	SCML4	TRUE	TRUE
chr6	107772175	G	C	ENST00000369020	ENSG00000146285	SCML4	TRUE	TRUE
chr6	107772175	G	T	ENST00000369020	ENSG00000146285	SCML4	TRUE	TRUE
chr6	107772186	T	A	ENST00000369020	ENSG00000146285	SCML4	TRUE	TRUE
chr6	107772195	T	A	ENST00000369020	ENSG00000146285	SCML4	TRUE	TRUE
chr6	107772198	T	A	ENST00000369020	ENSG00000146285	SCML4	TRUE	TRUE
chr6	107772201	T	A	ENST00000369020	ENSG00000146285	SCML4	TRUE	TRUE
chr6	107772210	T	A	ENST00000369020	ENSG00000146285	SCML4	TRUE	TRUE
chr6	107772221	A	C	ENST00000369020	ENSG00000146285	SCML4	TRUE	TRUE
chr6	107772221	A	T	ENST00000369020	ENSG00000146285	SCML4	TRUE	TRUE
chr6	107772233	G	C	ENST00000369020	ENSG00000146285	SCML4	TRUE	TRUE
chr6	107772233	G	T	ENST00000369020	ENSG00000146285	SCML4	TRUE	TRUE
chr6	107772241	A	C	ENST00000369020	ENSG00000146285	SCML4	TRUE	TRUE
chr6	107772241	A	T	ENST00000369020	ENSG00000146285	SCML4	TRUE	TRUE
chr6	107772264	T	A	ENST00000369020	ENSG00000146285	SCML4	TRUE	FALSE
chr6	107772284	G	C	ENST00000369020	ENSG00000146285	SCML4	FALSE	FALSE
chr6	107772284	G	T	ENST00000369020	ENSG00000146285	SCML4	FALSE	FALSE
chr6	107772291	G	A	ENST00000369020	ENSG00000146285	SCML4	FALSE	FALSE
chr6	107772297	G	A	ENST00000369020	ENSG00000146285	SCML4	FALSE	FALSE
chr6	107772300	T	A	ENST00000369020	ENSG00000146285	SCML4	FALSE	FALSE
chr6	107772303	T	A	ENST00000369020	ENSG00000146285	SCML4	FALSE	FALSE
chr6	107772318	G	A	ENST00000369020	ENSG00000146285	SCML4	FALSE	FALSE
chr6	107772324	G	A	ENST00000369020	ENSG00000146285	SCML4	FALSE	FALSE
chr6	107772387	C	A	ENST00000369020	ENSG00000146285	SCML4	FALSE	FALSE
chr6	107772387	C	G	ENST00000369020	ENSG00000146285	SCML4	FALSE	FALSE
chr6	107772387	C	T	ENST00000369020	ENSG00000146285	SCML4	FALSE	FALSE
chr6	107772388	T	A	ENST00000369020	ENSG00000146285	SCML4	FALSE	FALSE
chr6	107772388	T	C	ENST00000369020	ENSG00000146285	SCML4	FALSE	FALSE
chr6	107772388	T	G	ENST00000369020	ENSG00000146285	SCML4	FALSE	FALSE
chr6	107824124	A	C	ENST00000369020	ENSG00000146285	SCML4	FALSE	FALSE
chr6	107824124	A	G	ENST00000369020	ENSG00000146285	SCML4	FALSE	FALSE
chr6	107824124	A	T	ENST00000369020	ENSG00000146285	SCML4	FALSE	FALSE
chr6	107824125	C	A	ENST00000369020	ENSG00000146285	SCML4	FALSE	FALSE
chr6	107824125	C	G	ENST00000369020	ENSG00000146285	SCML4	FALSE	FALSE
chr6	107824125	C	T	ENST00000369020	ENSG00000146285	SCML4	FALSE	FALSE
chr6	107871718	C	A	ENST00000369002	ENSG00000025796	SEC63
chr6	107871721	C	A	ENST00000369002	ENSG00000025796	SEC63
chr6	107871724	C	A	ENST00000369002	ENSG00000025796	SEC63
chr6	107871727	C	A	ENST00000369002	ENSG00000025796	SEC63
chr6	107871730	C	A	ENST00000369002	ENSG00000025796	SEC63
chr6	107871733	C	A	ENST00000369002	ENSG00000025796	SEC63
chr6	107871736	C	A	ENST00000369002	ENSG00000025796	SEC63
chr6	107871739	C	A	ENST00000369002	ENSG00000025796	SEC63
chr6	107871751	C	A	ENST00000369002	ENSG00000025796	SEC63
chr6	107871760	C	A	ENST00000369002	ENSG00000025796	SEC63
chr6	107871769	C	A	ENST00000369002	ENSG00000025796	SEC63
chr6	107871772	G	A	ENST00000369002	ENSG00000025796	SEC63
chr6	107871778	C	A	ENST00000369002	ENSG00000025796	SEC63
chr6	107871787	C	A	ENST00000369002	ENSG00000025796	SEC63
chr6	107871800	C	T	ENST00000369002	ENSG00000025796	SEC63	FALSE	FALSE
chr6	107871801	C	T	ENST00000369002	ENSG00000025796	SEC63	FALSE	FALSE
chr6	107871805	G	A	ENST00000369002	ENSG00000025796	SEC63	FALSE	FALSE
chr6	107871817	C	A	ENST00000369002	ENSG00000025796	SEC63	FALSE	FALSE
chr6	107871829	T	A	ENST00000369002	ENSG00000025796	SEC63	FALSE	FALSE
chr6	107871835	C	A	ENST00000369002	ENSG00000025796	SEC63	FALSE	FALSE
chr6	107871844	C	A	ENST00000369002	ENSG00000025796	SEC63	FALSE	FALSE
chr6	107871846	A	T	ENST00000369002	ENSG00000025796	SEC63	FALSE	FALSE
chr6	107871848	C	A	ENST00000369002	ENSG00000025796	SEC63	TRUE	FALSE
chr6	107871848	C	G	ENST00000369002	ENSG00000025796	SEC63	TRUE	FALSE
chr6	107871848	C	T	ENST00000369002	ENSG00000025796	SEC63	TRUE	FALSE
chr6	107871849	T	A	ENST00000369002	ENSG00000025796	SEC63	TRUE	FALSE
chr6	107871849	T	C	ENST00000369002	ENSG00000025796	SEC63	TRUE	FALSE
chr6	107871849	T	G	ENST00000369002	ENSG00000025796	SEC63	TRUE	FALSE
chr6	107872806	A	C	ENST00000369002	ENSG00000025796	SEC63	TRUE	TRUE
chr6	107872806	A	G	ENST00000369002	ENSG00000025796	SEC63	TRUE	FALSE
chr6	107872806	A	T	ENST00000369002	ENSG00000025796	SEC63	TRUE	TRUE
chr6	107872807	C	A	ENST00000369002	ENSG00000025796	SEC63	TRUE	TRUE
chr6	107872807	C	G	ENST00000369002	ENSG00000025796	SEC63	TRUE	TRUE
chr6	107872807	C	T	ENST00000369002	ENSG00000025796	SEC63	TRUE	TRUE
chr6	107872810	T	A	ENST00000369002	ENSG00000025796	SEC63	FALSE	FALSE
chr6	107872812	A	T	ENST00000369002	ENSG00000025796	SEC63	FALSE	FALSE
chr6	107872819	T	A	ENST00000369002	ENSG00000025796	SEC63	FALSE	FALSE
chr6	107872825	G	A	ENST00000369002	ENSG00000025796	SEC63	FALSE	FALSE
chr6	107872830	A	T	ENST00000369002	ENSG00000025796	SEC63	FALSE	FALSE
chr6	107872838	A	C	ENST00000369002	ENSG00000025796	SEC63	FALSE	FALSE
chr6	107872838	A	T	ENST00000369002	ENSG00000025796	SEC63	FALSE	FALSE
chr6	107872848	G	C	ENST00000369002	ENSG00000025796	SEC63	FALSE	FALSE
chr6	107872848	G	T	ENST00000369002	ENSG00000025796	SEC63	FALSE	FALSE
chr6	107872852	T	A	ENST00000369002	ENSG00000025796	SEC63
chr6	107872865	A	C	ENST00000369002	ENSG00000025796	SEC63	TRUE	TRUE
chr6	107872865	A	T	ENST00000369002	ENSG00000025796	SEC63	TRUE	TRUE
chr6	107872870	G	A	ENST00000369002	ENSG00000025796	SEC63	TRUE	TRUE
chr6	107872871	A	C	ENST00000369002	ENSG00000025796	SEC63	TRUE	TRUE
chr6	107872871	A	T	ENST00000369002	ENSG00000025796	SEC63	TRUE	TRUE
chr6	107872879	C	A	ENST00000369002	ENSG00000025796	SEC63	TRUE	TRUE
chr6	107872885	T	A	ENST00000369002	ENSG00000025796	SEC63	TRUE	TRUE
chr6	107872903	T	A	ENST00000369002	ENSG00000025796	SEC63	TRUE	TRUE
chr6	107872909	C	A	ENST00000369002	ENSG00000025796	SEC63	TRUE	TRUE
chr6	107872913	C	A	ENST00000369002	ENSG00000025796	SEC63	TRUE	FALSE
chr6	107872913	C	G	ENST00000369002	ENSG00000025796	SEC63	TRUE	FALSE
chr6	107872913	C	T	ENST00000369002	ENSG00000025796	SEC63	TRUE	FALSE
chr6	107872914	T	A	ENST00000369002	ENSG00000025796	SEC63	TRUE	FALSE
chr6	107872914	T	C	ENST00000369002	ENSG00000025796	SEC63	TRUE	FALSE
chr6	107872914	T	G	ENST00000369002	ENSG00000025796	SEC63	TRUE	FALSE
chr6	107876562	A	C	ENST00000369002	ENSG00000025796	SEC63	TRUE	FALSE
chr6	107876562	A	G	ENST00000369002	ENSG00000025796	SEC63	TRUE	FALSE
chr6	107876562	A	T	ENST00000369002	ENSG00000025796	SEC63	TRUE	FALSE
chr6	107876563	C	A	ENST00000369002	ENSG00000025796	SEC63	TRUE	FALSE
chr6	107876563	C	G	ENST00000369002	ENSG00000025796	SEC63	TRUE	FALSE
chr6	107876563	C	T	ENST00000369002	ENSG00000025796	SEC63	TRUE	FALSE
chr6	107876566	C	A	ENST00000369002	ENSG00000025796	SEC63	TRUE	TRUE
chr6	107876569	C	A	ENST00000369002	ENSG00000025796	SEC63	TRUE	TRUE
chr6	107876578	T	A	ENST00000369002	ENSG00000025796	SEC63	TRUE	TRUE
chr6	107876585	A	T	ENST00000369002	ENSG00000025796	SEC63	TRUE	TRUE
chr6	107876594	A	C	ENST00000369002	ENSG00000025796	SEC63	TRUE	TRUE
chr6	107876594	A	T	ENST00000369002	ENSG00000025796	SEC63	TRUE	TRUE
chr6	107876610	A	C	ENST00000369002	ENSG00000025796	SEC63
chr6	107876610	A	T	ENST00000369002	ENSG00000025796	SEC63
chr6	107876617	G	A	ENST00000369002	ENSG00000025796	SEC63
chr6	107876620	C	A	ENST00000369002	ENSG00000025796	SEC63
chr6	107876623	T	A	ENST00000369002	ENSG00000025796	SEC63
chr6	107876636	G	C	ENST00000369002	ENSG00000025796	SEC63
chr6	107876636	G	T	ENST00000369002	ENSG00000025796	SEC63
chr6	107876642	C	T	ENST00000369002	ENSG00000025796	SEC63
chr6	107876643	C	T	ENST00000369002	ENSG00000025796	SEC63
chr6	107876645	C	T	ENST00000369002	ENSG00000025796	SEC63
chr6	107876646	C	T	ENST00000369002	ENSG00000025796	SEC63
chr6	107876648	C	T	ENST00000369002	ENSG00000025796	SEC63
chr6	107876649	C	T	ENST00000369002	ENSG00000025796	SEC63
chr6	107876653	C	A	ENST00000369002	ENSG00000025796	SEC63
chr6	107876656	G	A	ENST00000369002	ENSG00000025796	SEC63
chr6	107876659	T	A	ENST00000369002	ENSG00000025796	SEC63
chr6	107876662	C	A	ENST00000369002	ENSG00000025796	SEC63
chr6	107876663	C	A	ENST00000369002	ENSG00000025796	SEC63	TRUE	FALSE
chr6	107876663	C	G	ENST00000369002	ENSG00000025796	SEC63	TRUE	FALSE
chr6	107876663	C	T	ENST00000369002	ENSG00000025796	SEC63	TRUE	FALSE
chr6	107876664	T	A	ENST00000369002	ENSG00000025796	SEC63	TRUE	FALSE
chr6	107876664	T	C	ENST00000369002	ENSG00000025796	SEC63	TRUE	FALSE
chr6	107876664	T	G	ENST00000369002	ENSG00000025796	SEC63	TRUE	FALSE
chr6	107881147	A	C	ENST00000369002	ENSG00000025796	SEC63	TRUE	FALSE
chr6	107881147	A	G	ENST00000369002	ENSG00000025796	SEC63	TRUE	FALSE
chr6	107881147	A	T	ENST00000369002	ENSG00000025796	SEC63	TRUE	FALSE
chr6	107881148	C	A	ENST00000369002	ENSG00000025796	SEC63	TRUE	FALSE
chr6	107881148	C	G	ENST00000369002	ENSG00000025796	SEC63	TRUE	FALSE
chr6	107881148	C	T	ENST00000369002	ENSG00000025796	SEC63	TRUE	FALSE
chr6	107881151	C	A	ENST00000369002	ENSG00000025796	SEC63	TRUE	TRUE
chr6	107881158	G	C	ENST00000369002	ENSG00000025796	SEC63	TRUE	TRUE
chr6	107881158	G	T	ENST00000369002	ENSG00000025796	SEC63	TRUE	TRUE
chr6	107881167	A	C	ENST00000369002	ENSG00000025796	SEC63	TRUE	TRUE
chr6	107881167	A	T	ENST00000369002	ENSG00000025796	SEC63	TRUE	TRUE
chr6	107881187	T	A	ENST00000369002	ENSG00000025796	SEC63	TRUE	TRUE
chr6	107881189	G	C	ENST00000369002	ENSG00000025796	SEC63	TRUE	TRUE
chr6	107881189	G	T	ENST00000369002	ENSG00000025796	SEC63	TRUE	TRUE
chr6	107881193	T	A	ENST00000369002	ENSG00000025796	SEC63	TRUE	TRUE
chr6	107881199	C	A	ENST00000369002	ENSG00000025796	SEC63	TRUE	TRUE
chr6	107881201	A	T	ENST00000369002	ENSG00000025796	SEC63	TRUE	TRUE
chr6	107881211	T	A	ENST00000369002	ENSG00000025796	SEC63	TRUE	TRUE
chr6	107881214	C	A	ENST00000369002	ENSG00000025796	SEC63	TRUE	TRUE
chr6	107881217	T	A	ENST00000369002	ENSG00000025796	SEC63	TRUE	TRUE
chr6	107881220	G	A	ENST00000369002	ENSG00000025796	SEC63	TRUE	TRUE
chr6	107881223	G	A	ENST00000369002	ENSG00000025796	SEC63	TRUE	TRUE
chr6	107881232	G	A	ENST00000369002	ENSG00000025796	SEC63	TRUE	TRUE
chr6	107881235	G	A	ENST00000369002	ENSG00000025796	SEC63	TRUE	TRUE
chr6	107881237	A	C	ENST00000369002	ENSG00000025796	SEC63	TRUE	TRUE
chr6	107881237	A	T	ENST00000369002	ENSG00000025796	SEC63	TRUE	TRUE
chr6	107881241	C	A	ENST00000369002	ENSG00000025796	SEC63	TRUE	TRUE
chr6	107881244	G	A	ENST00000369002	ENSG00000025796	SEC63	TRUE	TRUE
chr6	107881245	C	T	ENST00000369002	ENSG00000025796	SEC63	TRUE	TRUE
chr6	107881246	C	T	ENST00000369002	ENSG00000025796	SEC63	TRUE	TRUE
chr6	107881250	C	A	ENST00000369002	ENSG00000025796	SEC63	TRUE	TRUE
chr6	107881251	C	A	ENST00000369002	ENSG00000025796	SEC63	TRUE	TRUE
chr6	107881251	C	G	ENST00000369002	ENSG00000025796	SEC63	TRUE	FALSE
chr6	107881251	C	T	ENST00000369002	ENSG00000025796	SEC63	TRUE	TRUE
chr6	107881252	T	A	ENST00000369002	ENSG00000025796	SEC63	TRUE	FALSE
chr6	107881252	T	C	ENST00000369002	ENSG00000025796	SEC63	TRUE	FALSE
chr6	107881252	T	G	ENST00000369002	ENSG00000025796	SEC63	TRUE	FALSE
chr6	107882986	A	C	ENST00000369002	ENSG00000025796	SEC63	TRUE	FALSE
chr6	107882986	A	G	ENST00000369002	ENSG00000025796	SEC63	TRUE	FALSE
chr6	107882986	A	T	ENST00000369002	ENSG00000025796	SEC63	TRUE	FALSE
chr6	107882987	C	A	ENST00000369002	ENSG00000025796	SEC63	TRUE	FALSE
chr6	107882987	C	G	ENST00000369002	ENSG00000025796	SEC63	TRUE	FALSE
chr6	107882987	C	T	ENST00000369002	ENSG00000025796	SEC63	TRUE	FALSE
chr6	107882993	C	A	ENST00000369002	ENSG00000025796	SEC63	TRUE	TRUE
chr6	107883002	T	A	ENST00000369002	ENSG00000025796	SEC63	TRUE	TRUE
chr6	107883008	G	A	ENST00000369002	ENSG00000025796	SEC63	TRUE	TRUE
chr6	107883011	T	A	ENST00000369002	ENSG00000025796	SEC63	TRUE	TRUE
chr6	107883014	C	A	ENST00000369002	ENSG00000025796	SEC63	TRUE	TRUE
chr6	107883020	G	A	ENST00000369002	ENSG00000025796	SEC63	TRUE	TRUE
chr6	107883023	C	A	ENST00000369002	ENSG00000025796	SEC63	TRUE	TRUE
chr6	107883026	T	A	ENST00000369002	ENSG00000025796	SEC63	TRUE	TRUE
chr6	107883038	T	A	ENST00000369002	ENSG00000025796	SEC63	TRUE	TRUE
chr6	107883056	T	A	ENST00000369002	ENSG00000025796	SEC63	TRUE	TRUE
chr6	107883059	C	A	ENST00000369002	ENSG00000025796	SEC63	TRUE	TRUE
chr6	107883065	G	A	ENST00000369002	ENSG00000025796	SEC63	TRUE	TRUE
chr6	107883074	T	A	ENST00000369002	ENSG00000025796	SEC63	TRUE	TRUE
chr6	107883083	C	A	ENST00000369002	ENSG00000025796	SEC63	TRUE	TRUE
chr6	107883086	C	A	ENST00000369002	ENSG00000025796	SEC63	TRUE	TRUE
chr6	107883089	C	A	ENST00000369002	ENSG00000025796	SEC63	TRUE	TRUE
chr6	107883092	C	A	ENST00000369002	ENSG00000025796	SEC63	TRUE	TRUE
chr6	107883107	T	A	ENST00000369002	ENSG00000025796	SEC63	TRUE	TRUE
chr6	107883112	G	C	ENST00000369002	ENSG00000025796	SEC63	TRUE	TRUE
chr6	107883112	G	T	ENST00000369002	ENSG00000025796	SEC63	TRUE	TRUE
chr6	107883119	C	A	ENST00000369002	ENSG00000025796	SEC63	TRUE	TRUE
chr6	107883122	C	A	ENST00000369002	ENSG00000025796	SEC63	TRUE	TRUE
chr6	107883125	C	A	ENST00000369002	ENSG00000025796	SEC63	TRUE	TRUE
chr6	107883131	C	A	ENST00000369002	ENSG00000025796	SEC63	TRUE	TRUE
chr6	107883134	T	A	ENST00000369002	ENSG00000025796	SEC63	TRUE	TRUE
chr6	107883146	C	A	ENST00000369002	ENSG00000025796	SEC63	TRUE	TRUE
chr6	107883147	C	A	ENST00000369002	ENSG00000025796	SEC63	TRUE	TRUE
chr6	107883147	C	G	ENST00000369002	ENSG00000025796	SEC63	TRUE	TRUE
chr6	107883147	C	T	ENST00000369002	ENSG00000025796	SEC63	TRUE	TRUE
chr6	107883148	T	A	ENST00000369002	ENSG00000025796	SEC63	TRUE	TRUE
chr6	107883148	T	C	ENST00000369002	ENSG00000025796	SEC63	TRUE	TRUE
chr6	107883148	T	G	ENST00000369002	ENSG00000025796	SEC63	TRUE	TRUE
chr6	107893480	A	C	ENST00000369002	ENSG00000025796	SEC63	TRUE	FALSE
chr6	107893480	A	G	ENST00000369002	ENSG00000025796	SEC63	TRUE	FALSE
chr6	107893480	A	T	ENST00000369002	ENSG00000025796	SEC63	TRUE	FALSE
chr6	107893481	C	A	ENST00000369002	ENSG00000025796	SEC63	TRUE	FALSE
chr6	107893481	C	G	ENST00000369002	ENSG00000025796	SEC63	TRUE	FALSE
chr6	107893481	C	T	ENST00000369002	ENSG00000025796	SEC63	TRUE	FALSE
chr6	107893496	C	A	ENST00000369002	ENSG00000025796	SEC63	TRUE	TRUE
chr6	107893505	G	A	ENST00000369002	ENSG00000025796	SEC63	TRUE	TRUE
chr6	107893508	T	A	ENST00000369002	ENSG00000025796	SEC63	TRUE	TRUE
chr6	107893511	G	A	ENST00000369002	ENSG00000025796	SEC63	TRUE	TRUE
chr6	107893514	T	A	ENST00000369002	ENSG00000025796	SEC63	TRUE	TRUE
chr6	107893517	G	A	ENST00000369002	ENSG00000025796	SEC63	TRUE	TRUE
chr6	107893520	G	A	ENST00000369002	ENSG00000025796	SEC63	TRUE	TRUE
chr6	107893523	T	A	ENST00000369002	ENSG00000025796	SEC63	TRUE	TRUE
chr6	107893525	G	C	ENST00000369002	ENSG00000025796	SEC63	TRUE	TRUE
chr6	107893525	G	T	ENST00000369002	ENSG00000025796	SEC63	TRUE	TRUE
chr6	107893529	G	A	ENST00000369002	ENSG00000025796	SEC63	TRUE	TRUE
chr6	107893534	A	C	ENST00000369002	ENSG00000025796	SEC63	TRUE	TRUE
chr6	107893534	A	T	ENST00000369002	ENSG00000025796	SEC63	TRUE	TRUE
chr6	107893553	T	A	ENST00000369002	ENSG00000025796	SEC63
chr6	107893556	T	A	ENST00000369002	ENSG00000025796	SEC63
chr6	107893559	T	A	ENST00000369002	ENSG00000025796	SEC63
chr6	107893561	A	C	ENST00000369002	ENSG00000025796	SEC63	TRUE	TRUE
chr6	107893561	A	T	ENST00000369002	ENSG00000025796	SEC63
chr6	107893568	T	A	ENST00000369002	ENSG00000025796	SEC63	TRUE	TRUE
chr6	107893571	T	A	ENST00000369002	ENSG00000025796	SEC63	TRUE	TRUE
chr6	107893574	T	A	ENST00000369002	ENSG00000025796	SEC63
chr6	107893577	T	A	ENST00000369002	ENSG00000025796	SEC63	TRUE	TRUE
chr6	107893579	G	C	ENST00000369002	ENSG00000025796	SEC63	TRUE	TRUE
chr6	107893579	G	T	ENST00000369002	ENSG00000025796	SEC63	TRUE	TRUE
chr6	107893583	T	A	ENST00000369002	ENSG00000025796	SEC63	TRUE	TRUE
chr6	107893592	T	A	ENST00000369002	ENSG00000025796	SEC63	TRUE	TRUE
chr6	107893595	T	A	ENST00000369002	ENSG00000025796	SEC63	TRUE	TRUE
chr6	107893601	C	A	ENST00000369002	ENSG00000025796	SEC63	TRUE	TRUE
chr6	107893604	T	A	ENST00000369002	ENSG00000025796	SEC63	TRUE	TRUE
chr6	107893610	T	A	ENST00000369002	ENSG00000025796	SEC63	TRUE	TRUE
chr6	107893613	G	A	ENST00000369002	ENSG00000025796	SEC63	TRUE	TRUE
chr6	107893616	G	A	ENST00000369002	ENSG00000025796	SEC63	TRUE	TRUE
chr6	107893617	C	T	ENST00000369002	ENSG00000025796	SEC63	TRUE	TRUE
chr6	107893618	C	T	ENST00000369002	ENSG00000025796	SEC63	TRUE	TRUE
chr6	107893622	C	A	ENST00000369002	ENSG00000025796	SEC63	TRUE	TRUE
chr6	107893625	C	A	ENST00000369002	ENSG00000025796	SEC63	TRUE	TRUE
chr6	107893628	T	A	ENST00000369002	ENSG00000025796	SEC63	TRUE	TRUE
chr6	107893640	T	A	ENST00000369002	ENSG00000025796	SEC63	TRUE	TRUE
chr6	107893649	C	A	ENST00000369002	ENSG00000025796	SEC63	TRUE	TRUE
chr6	107893655	G	A	ENST00000369002	ENSG00000025796	SEC63	TRUE	TRUE
chr6	107893656	C	A	ENST00000369002	ENSG00000025796	SEC63	TRUE	FALSE
chr6	107893656	C	G	ENST00000369002	ENSG00000025796	SEC63	TRUE	FALSE
chr6	107893656	C	T	ENST00000369002	ENSG00000025796	SEC63	TRUE	FALSE
chr6	107893657	T	A	ENST00000369002	ENSG00000025796	SEC63	TRUE	FALSE
chr6	107893657	T	C	ENST00000369002	ENSG00000025796	SEC63	TRUE	FALSE
chr6	107893657	T	G	ENST00000369002	ENSG00000025796	SEC63	TRUE	FALSE
chr6	107893836	A	C	ENST00000369002	ENSG00000025796	SEC63	TRUE	FALSE
chr6	107893836	A	G	ENST00000369002	ENSG00000025796	SEC63	TRUE	FALSE
chr6	107893836	A	T	ENST00000369002	ENSG00000025796	SEC63	TRUE	FALSE
chr6	107893837	C	A	ENST00000369002	ENSG00000025796	SEC63	TRUE	FALSE
chr6	107893837	C	G	ENST00000369002	ENSG00000025796	SEC63	TRUE	FALSE
chr6	107893837	C	T	ENST00000369002	ENSG00000025796	SEC63	TRUE	FALSE
chr6	107893846	C	A	ENST00000369002	ENSG00000025796	SEC63	TRUE	TRUE
chr6	107893855	G	A	ENST00000369002	ENSG00000025796	SEC63	TRUE	TRUE
chr6	107893858	C	A	ENST00000369002	ENSG00000025796	SEC63	TRUE	TRUE
chr6	107893861	C	A	ENST00000369002	ENSG00000025796	SEC63	TRUE	TRUE
chr6	107893868	A	T	ENST00000369002	ENSG00000025796	SEC63	TRUE	TRUE
chr6	107893879	G	A	ENST00000369002	ENSG00000025796	SEC63	TRUE	TRUE
chr6	107893882	C	A	ENST00000369002	ENSG00000025796	SEC63	TRUE	TRUE
chr6	107893885	T	A	ENST00000369002	ENSG00000025796	SEC63	TRUE	TRUE
chr6	107893888	C	A	ENST00000369002	ENSG00000025796	SEC63	TRUE	TRUE
chr6	107893897	C	A	ENST00000369002	ENSG00000025796	SEC63	TRUE	TRUE
chr6	107893898	C	A	ENST00000369002	ENSG00000025796	SEC63	TRUE	FALSE
chr6	107893898	C	G	ENST00000369002	ENSG00000025796	SEC63	TRUE	FALSE
chr6	107893898	C	T	ENST00000369002	ENSG00000025796	SEC63	TRUE	FALSE
chr6	107893899	T	A	ENST00000369002	ENSG00000025796	SEC63	TRUE	FALSE
chr6	107893899	T	C	ENST00000369002	ENSG00000025796	SEC63	TRUE	FALSE
chr6	107893899	T	G	ENST00000369002	ENSG00000025796	SEC63	TRUE	FALSE
chr6	107897647	A	C	ENST00000369002	ENSG00000025796	SEC63	TRUE	FALSE
chr6	107897647	A	G	ENST00000369002	ENSG00000025796	SEC63	TRUE	FALSE
chr6	107897647	A	T	ENST00000369002	ENSG00000025796	SEC63	TRUE	FALSE
chr6	107897648	C	A	ENST00000369002	ENSG00000025796	SEC63	TRUE	FALSE
chr6	107897648	C	G	ENST00000369002	ENSG00000025796	SEC63	TRUE	FALSE
chr6	107897648	C	T	ENST00000369002	ENSG00000025796	SEC63	TRUE	FALSE
chr6	107897660	G	A	ENST00000369002	ENSG00000025796	SEC63	TRUE	TRUE
chr6	107897668	A	T	ENST00000369002	ENSG00000025796	SEC63	TRUE	TRUE
chr6	107897672	T	A	ENST00000369002	ENSG00000025796	SEC63	TRUE	TRUE
chr6	107897677	A	T	ENST00000369002	ENSG00000025796	SEC63	TRUE	TRUE
chr6	107897689	A	C	ENST00000369002	ENSG00000025796	SEC63	TRUE	TRUE
chr6	107897689	A	T	ENST00000369002	ENSG00000025796	SEC63	TRUE	TRUE
chr6	107897696	C	A	ENST00000369002	ENSG00000025796	SEC63	TRUE	TRUE
chr6	107897720	C	A	ENST00000369002	ENSG00000025796	SEC63	TRUE	TRUE
chr6	107897728	A	C	ENST00000369002	ENSG00000025796	SEC63	TRUE	TRUE
chr6	107897728	A	T	ENST00000369002	ENSG00000025796	SEC63	TRUE	TRUE
chr6	107897732	C	A	ENST00000369002	ENSG00000025796	SEC63	TRUE	FALSE
chr6	107897732	C	G	ENST00000369002	ENSG00000025796	SEC63	TRUE	FALSE
chr6	107897732	C	T	ENST00000369002	ENSG00000025796	SEC63	TRUE	FALSE
chr6	107897733	T	A	ENST00000369002	ENSG00000025796	SEC63	TRUE	FALSE
chr6	107897733	T	C	ENST00000369002	ENSG00000025796	SEC63	TRUE	FALSE
chr6	107897733	T	G	ENST00000369002	ENSG00000025796	SEC63	TRUE	FALSE
chr6	107901368	A	C	ENST00000369002	ENSG00000025796	SEC63	TRUE	FALSE
chr6	107901368	A	G	ENST00000369002	ENSG00000025796	SEC63	TRUE	FALSE
chr6	107901368	A	T	ENST00000369002	ENSG00000025796	SEC63	TRUE	FALSE
chr6	107901369	C	A	ENST00000369002	ENSG00000025796	SEC63	TRUE	FALSE
chr6	107901369	C	G	ENST00000369002	ENSG00000025796	SEC63	TRUE	FALSE
chr6	107901369	C	T	ENST00000369002	ENSG00000025796	SEC63	TRUE	FALSE
chr6	107901373	G	A	ENST00000369002	ENSG00000025796	SEC63	TRUE	TRUE
chr6	107901375	G	C	ENST00000369002	ENSG00000025796	SEC63	TRUE	TRUE
chr6	107901375	G	T	ENST00000369002	ENSG00000025796	SEC63	TRUE	TRUE
chr6	107901379	T	A	ENST00000369002	ENSG00000025796	SEC63	TRUE	TRUE
chr6	107901395	A	C	ENST00000369002	ENSG00000025796	SEC63	TRUE	TRUE
chr6	107901395	A	T	ENST00000369002	ENSG00000025796	SEC63	TRUE	TRUE
chr6	107901427	C	A	ENST00000369002	ENSG00000025796	SEC63	TRUE	TRUE
chr6	107901430	C	A	ENST00000369002	ENSG00000025796	SEC63	TRUE	TRUE
chr6	107901431	A	C	ENST00000369002	ENSG00000025796	SEC63	TRUE	TRUE
chr6	107901431	A	T	ENST00000369002	ENSG00000025796	SEC63	TRUE	TRUE
chr6	107901436	T	A	ENST00000369002	ENSG00000025796	SEC63	TRUE	TRUE
chr6	107901439	C	A	ENST00000369002	ENSG00000025796	SEC63	TRUE	TRUE
chr6	107901445	C	A	ENST00000369002	ENSG00000025796	SEC63	TRUE	TRUE
chr6	107901474	G	C	ENST00000369002	ENSG00000025796	SEC63	TRUE	TRUE
chr6	107901474	G	T	ENST00000369002	ENSG00000025796	SEC63	TRUE	TRUE
chr6	107901478	C	A	ENST00000369002	ENSG00000025796	SEC63	TRUE	TRUE
chr6	107901481	T	A	ENST00000369002	ENSG00000025796	SEC63
chr6	107901483	A	C	ENST00000369002	ENSG00000025796	SEC63	TRUE	TRUE
chr6	107901483	A	T	ENST00000369002	ENSG00000025796	SEC63	TRUE	TRUE
chr6	107901492	A	T	ENST00000369002	ENSG00000025796	SEC63	TRUE	TRUE
chr6	107901499	G	A	ENST00000369002	ENSG00000025796	SEC63	TRUE	TRUE
chr6	107901508	T	A	ENST00000369002	ENSG00000025796	SEC63	TRUE	TRUE
chr6	107901514	T	A	ENST00000369002	ENSG00000025796	SEC63	TRUE	TRUE
chr6	107901515	A	C	ENST00000369002	ENSG00000025796	SEC63	TRUE	TRUE
chr6	107901515	A	T	ENST00000369002	ENSG00000025796	SEC63	TRUE	TRUE
chr6	107901518	C	A	ENST00000369002	ENSG00000025796	SEC63	TRUE	FALSE
chr6	107901518	C	G	ENST00000369002	ENSG00000025796	SEC63	TRUE	FALSE
chr6	107901518	C	T	ENST00000369002	ENSG00000025796	SEC63	TRUE	FALSE
chr6	107901519	T	A	ENST00000369002	ENSG00000025796	SEC63	TRUE	FALSE
chr6	107901519	T	C	ENST00000369002	ENSG00000025796	SEC63	TRUE	FALSE
chr6	107901519	T	G	ENST00000369002	ENSG00000025796	SEC63	TRUE	FALSE
chr6	107902842	A	C	ENST00000369002	ENSG00000025796	SEC63	TRUE	TRUE
chr6	107902842	A	G	ENST00000369002	ENSG00000025796	SEC63	TRUE	FALSE
chr6	107902842	A	T	ENST00000369002	ENSG00000025796	SEC63	TRUE	TRUE
chr6	107902843	C	A	ENST00000369002	ENSG00000025796	SEC63	TRUE	TRUE
chr6	107902843	C	G	ENST00000369002	ENSG00000025796	SEC63	TRUE	TRUE
chr6	107902843	C	T	ENST00000369002	ENSG00000025796	SEC63	TRUE	TRUE
chr6	107902846	T	A	ENST00000369002	ENSG00000025796	SEC63	TRUE	TRUE
chr6	107902849	T	A	ENST00000369002	ENSG00000025796	SEC63	TRUE	TRUE
chr6	107902867	T	A	ENST00000369002	ENSG00000025796	SEC63	TRUE	TRUE
chr6	107902879	C	A	ENST00000369002	ENSG00000025796	SEC63	TRUE	TRUE
chr6	107902882	C	A	ENST00000369002	ENSG00000025796	SEC63	TRUE	TRUE
chr6	107902897	G	A	ENST00000369002	ENSG00000025796	SEC63	TRUE	TRUE
chr6	107902912	T	A	ENST00000369002	ENSG00000025796	SEC63	TRUE	TRUE
chr6	107902918	G	A	ENST00000369002	ENSG00000025796	SEC63	TRUE	TRUE
chr6	107902921	G	A	ENST00000369002	ENSG00000025796	SEC63	TRUE	TRUE
chr6	107902927	C	A	ENST00000369002	ENSG00000025796	SEC63	TRUE	TRUE
chr6	107902930	G	A	ENST00000369002	ENSG00000025796	SEC63	TRUE	TRUE
chr6	107902942	G	A	ENST00000369002	ENSG00000025796	SEC63	TRUE	TRUE
chr6	107902951	T	A	ENST00000369002	ENSG00000025796	SEC63	TRUE	TRUE
chr6	107902955	G	T	ENST00000369002	ENSG00000025796	SEC63	TRUE	TRUE
chr6	107902963	C	A	ENST00000369002	ENSG00000025796	SEC63	TRUE	TRUE
chr6	107902974	A	T	ENST00000369002	ENSG00000025796	SEC63	TRUE	TRUE
chr6	107902993	C	A	ENST00000369002	ENSG00000025796	SEC63	TRUE	TRUE
chr6	107902999	C	A	ENST00000369002	ENSG00000025796	SEC63	TRUE	FALSE
chr6	107902999	C	G	ENST00000369002	ENSG00000025796	SEC63	TRUE	FALSE
chr6	107902999	C	T	ENST00000369002	ENSG00000025796	SEC63	TRUE	FALSE
chr6	107903000	T	A	ENST00000369002	ENSG00000025796	SEC63	TRUE	FALSE
chr6	107903000	T	C	ENST00000369002	ENSG00000025796	SEC63	TRUE	TRUE
chr6	107903000	T	G	ENST00000369002	ENSG00000025796	SEC63	TRUE	FALSE
chr6	107904627	A	C	ENST00000369002	ENSG00000025796	SEC63	TRUE	TRUE
chr6	107904627	A	G	ENST00000369002	ENSG00000025796	SEC63	TRUE	FALSE
chr6	107904627	A	T	ENST00000369002	ENSG00000025796	SEC63	TRUE	TRUE
chr6	107904628	C	A	ENST00000369002	ENSG00000025796	SEC63	TRUE	TRUE
chr6	107904628	C	G	ENST00000369002	ENSG00000025796	SEC63	TRUE	TRUE
chr6	107904628	C	T	ENST00000369002	ENSG00000025796	SEC63	TRUE	TRUE
chr6	107904629	C	A	ENST00000369002	ENSG00000025796	SEC63	TRUE	TRUE
chr6	107904632	C	A	ENST00000369002	ENSG00000025796	SEC63	TRUE	TRUE
chr6	107904659	G	A	ENST00000369002	ENSG00000025796	SEC63	TRUE	TRUE
chr6	107904660	G	T	ENST00000369002	ENSG00000025796	SEC63	TRUE	TRUE
chr6	107904680	C	A	ENST00000369002	ENSG00000025796	SEC63	TRUE	TRUE
chr6	107904683	G	A	ENST00000369002	ENSG00000025796	SEC63	TRUE	TRUE
chr6	107904696	A	T	ENST00000369002	ENSG00000025796	SEC63	TRUE	TRUE
chr6	107904701	T	A	ENST00000369002	ENSG00000025796	SEC63	TRUE	TRUE
chr6	107904704	T	A	ENST00000369002	ENSG00000025796	SEC63
chr6	107904716	G	A	ENST00000369002	ENSG00000025796	SEC63	TRUE	TRUE
chr6	107904719	G	A	ENST00000369002	ENSG00000025796	SEC63	TRUE	TRUE
chr6	107904722	C	A	ENST00000369002	ENSG00000025796	SEC63	TRUE	FALSE
chr6	107904722	C	G	ENST00000369002	ENSG00000025796	SEC63	TRUE	FALSE
chr6	107904722	C	T	ENST00000369002	ENSG00000025796	SEC63	TRUE	FALSE
chr6	107904723	T	A	ENST00000369002	ENSG00000025796	SEC63	TRUE	FALSE
chr6	107904723	T	C	ENST00000369002	ENSG00000025796	SEC63	TRUE	FALSE
chr6	107904723	T	G	ENST00000369002	ENSG00000025796	SEC63	TRUE	FALSE
chr6	107906446	A	C	ENST00000369002	ENSG00000025796	SEC63	TRUE	FALSE
chr6	107906446	A	G	ENST00000369002	ENSG00000025796	SEC63	TRUE	FALSE
chr6	107906446	A	T	ENST00000369002	ENSG00000025796	SEC63	TRUE	FALSE
chr6	107906447	C	A	ENST00000369002	ENSG00000025796	SEC63	TRUE	FALSE
chr6	107906447	C	G	ENST00000369002	ENSG00000025796	SEC63	TRUE	FALSE
chr6	107906447	C	T	ENST00000369002	ENSG00000025796	SEC63	TRUE	FALSE
chr6	107906451	C	A	ENST00000369002	ENSG00000025796	SEC63	TRUE	TRUE
chr6	107906454	C	A	ENST00000369002	ENSG00000025796	SEC63	TRUE	TRUE
chr6	107906463	C	A	ENST00000369002	ENSG00000025796	SEC63	TRUE	TRUE
chr6	107906472	T	A	ENST00000369002	ENSG00000025796	SEC63	TRUE	TRUE
chr6	107906478	T	A	ENST00000369002	ENSG00000025796	SEC63	TRUE	TRUE
chr6	107906495	A	C	ENST00000369002	ENSG00000025796	SEC63	TRUE	TRUE
chr6	107906495	A	T	ENST00000369002	ENSG00000025796	SEC63	TRUE	TRUE
chr6	107906505	T	A	ENST00000369002	ENSG00000025796	SEC63	TRUE	TRUE
chr6	107906511	T	A	ENST00000369002	ENSG00000025796	SEC63	TRUE	TRUE
chr6	107906518	A	C	ENST00000369002	ENSG00000025796	SEC63	TRUE	TRUE
chr6	107906518	A	T	ENST00000369002	ENSG00000025796	SEC63	TRUE	TRUE
chr6	107906524	G	T	ENST00000369002	ENSG00000025796	SEC63	TRUE	TRUE
chr6	107906541	C	A	ENST00000369002	ENSG00000025796	SEC63	TRUE	TRUE
chr6	107906547	T	A	ENST00000369002	ENSG00000025796	SEC63	TRUE	TRUE
chr6	107906550	T	A	ENST00000369002	ENSG00000025796	SEC63	TRUE	TRUE
chr6	107906552	A	C	ENST00000369002	ENSG00000025796	SEC63	TRUE	TRUE
chr6	107906552	A	T	ENST00000369002	ENSG00000025796	SEC63	TRUE	TRUE
chr6	107906571	C	A	ENST00000369002	ENSG00000025796	SEC63	TRUE	TRUE
chr6	107906574	T	A	ENST00000369002	ENSG00000025796	SEC63	TRUE	TRUE
chr6	107906581	C	A	ENST00000369002	ENSG00000025796	SEC63	TRUE	FALSE
chr6	107906581	C	G	ENST00000369002	ENSG00000025796	SEC63	TRUE	FALSE
chr6	107906581	C	T	ENST00000369002	ENSG00000025796	SEC63	TRUE	FALSE
chr6	107906582	T	A	ENST00000369002	ENSG00000025796	SEC63	TRUE	FALSE
chr6	107906582	T	C	ENST00000369002	ENSG00000025796	SEC63	TRUE	FALSE
chr6	107906582	T	G	ENST00000369002	ENSG00000025796	SEC63	TRUE	FALSE
chr6	107906681	A	C	ENST00000369002	ENSG00000025796	SEC63	TRUE	FALSE
chr6	107906681	A	G	ENST00000369002	ENSG00000025796	SEC63	TRUE	FALSE
chr6	107906681	A	T	ENST00000369002	ENSG00000025796	SEC63	TRUE	FALSE
chr6	107906682	C	A	ENST00000369002	ENSG00000025796	SEC63	TRUE	FALSE
chr6	107906682	C	G	ENST00000369002	ENSG00000025796	SEC63	TRUE	FALSE
chr6	107906682	C	T	ENST00000369002	ENSG00000025796	SEC63	TRUE	FALSE
chr6	107906685	G	A	ENST00000369002	ENSG00000025796	SEC63	TRUE	TRUE
chr6	107906712	T	A	ENST00000369002	ENSG00000025796	SEC63	TRUE	TRUE
chr6	107906727	T	A	ENST00000369002	ENSG00000025796	SEC63	TRUE	TRUE
chr6	107906731	A	C	ENST00000369002	ENSG00000025796	SEC63	TRUE	TRUE
chr6	107906731	A	T	ENST00000369002	ENSG00000025796	SEC63	TRUE	TRUE
chr6	107906736	G	A	ENST00000369002	ENSG00000025796	SEC63	TRUE	TRUE
chr6	107906748	C	A	ENST00000369002	ENSG00000025796	SEC63	TRUE	TRUE
chr6	107906757	C	A	ENST00000369002	ENSG00000025796	SEC63	TRUE	TRUE
chr6	107906762	A	T	ENST00000369002	ENSG00000025796	SEC63	TRUE	TRUE
chr6	107906778	C	A	ENST00000369002	ENSG00000025796	SEC63	TRUE	TRUE
chr6	107906778	C	G	ENST00000369002	ENSG00000025796	SEC63	TRUE	FALSE
chr6	107906778	C	T	ENST00000369002	ENSG00000025796	SEC63	TRUE	TRUE
chr6	107906779	T	A	ENST00000369002	ENSG00000025796	SEC63	TRUE	TRUE
chr6	107906779	T	C	ENST00000369002	ENSG00000025796	SEC63	TRUE	FALSE
chr6	107906779	T	G	ENST00000369002	ENSG00000025796	SEC63	TRUE	TRUE
chr6	107908925	A	C	ENST00000369002	ENSG00000025796	SEC63	TRUE	FALSE
chr6	107908925	A	G	ENST00000369002	ENSG00000025796	SEC63	TRUE	FALSE
chr6	107908925	A	T	ENST00000369002	ENSG00000025796	SEC63	TRUE	FALSE
chr6	107908926	C	A	ENST00000369002	ENSG00000025796	SEC63	TRUE	FALSE
chr6	107908926	C	G	ENST00000369002	ENSG00000025796	SEC63	TRUE	FALSE
chr6	107908926	C	T	ENST00000369002	ENSG00000025796	SEC63	TRUE	FALSE
chr6	107908930	T	A	ENST00000369002	ENSG00000025796	SEC63	TRUE	TRUE
chr6	107908945	G	A	ENST00000369002	ENSG00000025796	SEC63	TRUE	TRUE
chr6	107908951	T	A	ENST00000369002	ENSG00000025796	SEC63	TRUE	TRUE
chr6	107908952	A	C	ENST00000369002	ENSG00000025796	SEC63	TRUE	TRUE
chr6	107908952	A	T	ENST00000369002	ENSG00000025796	SEC63	TRUE	TRUE
chr6	107908961	G	C	ENST00000369002	ENSG00000025796	SEC63	TRUE	TRUE
chr6	107908961	G	T	ENST00000369002	ENSG00000025796	SEC63	TRUE	TRUE
chr6	107908967	A	C	ENST00000369002	ENSG00000025796	SEC63	TRUE	TRUE
chr6	107908967	A	T	ENST00000369002	ENSG00000025796	SEC63	TRUE	TRUE
chr6	107908975	G	A	ENST00000369002	ENSG00000025796	SEC63	TRUE	TRUE
chr6	107908996	G	A	ENST00000369002	ENSG00000025796	SEC63	TRUE	TRUE
chr6	107909002	C	A	ENST00000369002	ENSG00000025796	SEC63	TRUE	TRUE
chr6	107909006	A	C	ENST00000369002	ENSG00000025796	SEC63	TRUE	TRUE
chr6	107909006	A	T	ENST00000369002	ENSG00000025796	SEC63	TRUE	TRUE
chr6	107909016	G	C	ENST00000369002	ENSG00000025796	SEC63	TRUE	TRUE
chr6	107909016	G	T	ENST00000369002	ENSG00000025796	SEC63	TRUE	TRUE
chr6	107909021	A	C	ENST00000369002	ENSG00000025796	SEC63	TRUE	TRUE
chr6	107909021	A	T	ENST00000369002	ENSG00000025796	SEC63	TRUE	TRUE
chr6	107909024	C	T	ENST00000369002	ENSG00000025796	SEC63	TRUE	TRUE
chr6	107909025	C	T	ENST00000369002	ENSG00000025796	SEC63	TRUE	TRUE
chr6	107909027	C	T	ENST00000369002	ENSG00000025796	SEC63	TRUE	TRUE
chr6	107909028	C	T	ENST00000369002	ENSG00000025796	SEC63	TRUE	TRUE
chr6	107909036	C	A	ENST00000369002	ENSG00000025796	SEC63	TRUE	FALSE
chr6	107909036	C	G	ENST00000369002	ENSG00000025796	SEC63	TRUE	FALSE
chr6	107909036	C	T	ENST00000369002	ENSG00000025796	SEC63	TRUE	FALSE
chr6	107909037	T	A	ENST00000369002	ENSG00000025796	SEC63	TRUE	FALSE
chr6	107909037	T	C	ENST00000369002	ENSG00000025796	SEC63	TRUE	FALSE
chr6	107909037	T	G	ENST00000369002	ENSG00000025796	SEC63	TRUE	FALSE
chr6	107911344	A	C	ENST00000369002	ENSG00000025796	SEC63	TRUE	FALSE
chr6	107911344	A	G	ENST00000369002	ENSG00000025796	SEC63	TRUE	FALSE
chr6	107911344	A	T	ENST00000369002	ENSG00000025796	SEC63	TRUE	FALSE
chr6	107911345	C	A	ENST00000369002	ENSG00000025796	SEC63	TRUE	FALSE
chr6	107911345	C	G	ENST00000369002	ENSG00000025796	SEC63	TRUE	FALSE
chr6	107911345	C	T	ENST00000369002	ENSG00000025796	SEC63	TRUE	FALSE
chr6	107911377	A	T	ENST00000369002	ENSG00000025796	SEC63	TRUE	TRUE
chr6	107911381	C	A	ENST00000369002	ENSG00000025796	SEC63	TRUE	TRUE
chr6	107911382	A	C	ENST00000369002	ENSG00000025796	SEC63	TRUE	TRUE
chr6	107911382	A	T	ENST00000369002	ENSG00000025796	SEC63	TRUE	TRUE
chr6	107911392	A	C	ENST00000369002	ENSG00000025796	SEC63	TRUE	TRUE
chr6	107911392	A	T	ENST00000369002	ENSG00000025796	SEC63	TRUE	TRUE
chr6	107911397	C	A	ENST00000369002	ENSG00000025796	SEC63	TRUE	FALSE
chr6	107911397	C	G	ENST00000369002	ENSG00000025796	SEC63	TRUE	FALSE
chr6	107911397	C	T	ENST00000369002	ENSG00000025796	SEC63	TRUE	FALSE
chr6	107911398	T	A	ENST00000369002	ENSG00000025796	SEC63	TRUE	FALSE
chr6	107911398	T	C	ENST00000369002	ENSG00000025796	SEC63	TRUE	FALSE
chr6	107911398	T	G	ENST00000369002	ENSG00000025796	SEC63	TRUE	FALSE
chr6	107912714	A	C	ENST00000369002	ENSG00000025796	SEC63	TRUE	FALSE
chr6	107912714	A	G	ENST00000369002	ENSG00000025796	SEC63	FALSE	FALSE
chr6	107912714	A	T	ENST00000369002	ENSG00000025796	SEC63	TRUE	FALSE
chr6	107912715	C	A	ENST00000369002	ENSG00000025796	SEC63	TRUE	FALSE
chr6	107912715	C	G	ENST00000369002	ENSG00000025796	SEC63	TRUE	FALSE
chr6	107912715	C	T	ENST00000369002	ENSG00000025796	SEC63	TRUE	FALSE
chr6	107912723	G	C	ENST00000369002	ENSG00000025796	SEC63	TRUE	TRUE
chr6	107912723	G	T	ENST00000369002	ENSG00000025796	SEC63	TRUE	TRUE
chr6	107912730	T	A	ENST00000369002	ENSG00000025796	SEC63	TRUE	TRUE
chr6	107912733	G	A	ENST00000369002	ENSG00000025796	SEC63	TRUE	TRUE
chr6	107912743	C	T	ENST00000369002	ENSG00000025796	SEC63	TRUE	TRUE
chr6	107912744	C	T	ENST00000369002	ENSG00000025796	SEC63	TRUE	TRUE
chr6	107912763	C	A	ENST00000369002	ENSG00000025796	SEC63	TRUE	TRUE
chr6	107912775	C	A	ENST00000369002	ENSG00000025796	SEC63	TRUE	FALSE
chr6	107912775	C	G	ENST00000369002	ENSG00000025796	SEC63	TRUE	FALSE
chr6	107912775	C	T	ENST00000369002	ENSG00000025796	SEC63	TRUE	FALSE
chr6	107912776	T	A	ENST00000369002	ENSG00000025796	SEC63	TRUE	FALSE
chr6	107912776	T	C	ENST00000369002	ENSG00000025796	SEC63	TRUE	FALSE
chr6	107912776	T	G	ENST00000369002	ENSG00000025796	SEC63	TRUE	FALSE
chr6	107913364	A	C	ENST00000369002	ENSG00000025796	SEC63	TRUE	FALSE
chr6	107913364	A	G	ENST00000369002	ENSG00000025796	SEC63	TRUE	FALSE
chr6	107913364	A	T	ENST00000369002	ENSG00000025796	SEC63	TRUE	FALSE
chr6	107913365	C	A	ENST00000369002	ENSG00000025796	SEC63	TRUE	FALSE
chr6	107913365	C	G	ENST00000369002	ENSG00000025796	SEC63	TRUE	FALSE
chr6	107913365	C	T	ENST00000369002	ENSG00000025796	SEC63	TRUE	FALSE
chr6	107913369	G	A	ENST00000369002	ENSG00000025796	SEC63	TRUE	TRUE
chr6	107913387	C	A	ENST00000369002	ENSG00000025796	SEC63	TRUE	TRUE
chr6	107913393	C	A	ENST00000369002	ENSG00000025796	SEC63	TRUE	TRUE
chr6	107913396	C	A	ENST00000369002	ENSG00000025796	SEC63	TRUE	TRUE
chr6	107913397	C	T	ENST00000369002	ENSG00000025796	SEC63	TRUE	TRUE
chr6	107913398	C	T	ENST00000369002	ENSG00000025796	SEC63	TRUE	TRUE
chr6	107913405	T	A	ENST00000369002	ENSG00000025796	SEC63	TRUE	TRUE
chr6	107913414	C	A	ENST00000369002	ENSG00000025796	SEC63	TRUE	TRUE
chr6	107913417	C	A	ENST00000369002	ENSG00000025796	SEC63	TRUE	TRUE
chr6	107913425	A	C	ENST00000369002	ENSG00000025796	SEC63	TRUE	TRUE
chr6	107913425	A	T	ENST00000369002	ENSG00000025796	SEC63	TRUE	TRUE
chr6	107913428	C	A	ENST00000369002	ENSG00000025796	SEC63	TRUE	FALSE
chr6	107913428	C	G	ENST00000369002	ENSG00000025796	SEC63	TRUE	FALSE
chr6	107913428	C	T	ENST00000369002	ENSG00000025796	SEC63	TRUE	FALSE
chr6	107913429	T	A	ENST00000369002	ENSG00000025796	SEC63	TRUE	FALSE
chr6	107913429	T	C	ENST00000369002	ENSG00000025796	SEC63	TRUE	FALSE
chr6	107913429	T	G	ENST00000369002	ENSG00000025796	SEC63	TRUE	FALSE
chr6	107921795	A	C	ENST00000369002	ENSG00000025796	SEC63	TRUE	FALSE
chr6	107921795	A	G	ENST00000369002	ENSG00000025796	SEC63	TRUE	FALSE
chr6	107921795	A	T	ENST00000369002	ENSG00000025796	SEC63	TRUE	FALSE
chr6	107921796	C	A	ENST00000369002	ENSG00000025796	SEC63	TRUE	FALSE
chr6	107921796	C	G	ENST00000369002	ENSG00000025796	SEC63	TRUE	FALSE
chr6	107921796	C	T	ENST00000369002	ENSG00000025796	SEC63	TRUE	FALSE
chr6	107921802	A	C	ENST00000369002	ENSG00000025796	SEC63	TRUE	TRUE
chr6	107921802	A	T	ENST00000369002	ENSG00000025796	SEC63	TRUE	TRUE
chr6	107921810	T	A	ENST00000369002	ENSG00000025796	SEC63	TRUE	TRUE
chr6	107921834	C	A	ENST00000369002	ENSG00000025796	SEC63	TRUE	TRUE
chr6	107921843	C	A	ENST00000369002	ENSG00000025796	SEC63	TRUE	TRUE
chr6	107921846	T	A	ENST00000369002	ENSG00000025796	SEC63	TRUE	TRUE
chr6	107921856	A	C	ENST00000369002	ENSG00000025796	SEC63	TRUE	TRUE
chr6	107921856	A	T	ENST00000369002	ENSG00000025796	SEC63	TRUE	TRUE
chr6	107921861	T	A	ENST00000369002	ENSG00000025796	SEC63	TRUE	TRUE
chr6	107921866	G	C	ENST00000369002	ENSG00000025796	SEC63	TRUE	TRUE
chr6	107921866	G	T	ENST00000369002	ENSG00000025796	SEC63	TRUE	TRUE
chr6	107921872	A	T	ENST00000369002	ENSG00000025796	SEC63	TRUE	TRUE
chr6	107921877	A	C	ENST00000369002	ENSG00000025796	SEC63	TRUE	TRUE
chr6	107921877	A	T	ENST00000369002	ENSG00000025796	SEC63	TRUE	TRUE
chr6	107921882	G	A	ENST00000369002	ENSG00000025796	SEC63	TRUE	TRUE
chr6	107921885	T	A	ENST00000369002	ENSG00000025796	SEC63
chr6	107921888	T	A	ENST00000369002	ENSG00000025796	SEC63
chr6	107921894	C	A	ENST00000369002	ENSG00000025796	SEC63	TRUE	TRUE
chr6	107921909	C	A	ENST00000369002	ENSG00000025796	SEC63
chr6	107921910	C	A	ENST00000369002	ENSG00000025796	SEC63	TRUE	TRUE
chr6	107921910	C	G	ENST00000369002	ENSG00000025796	SEC63	TRUE	TRUE
chr6	107921910	C	T	ENST00000369002	ENSG00000025796	SEC63	TRUE	TRUE
chr6	107921911	T	A	ENST00000369002	ENSG00000025796	SEC63	TRUE	TRUE
chr6	107921911	T	C	ENST00000369002	ENSG00000025796	SEC63	TRUE	TRUE
chr6	107921911	T	G	ENST00000369002	ENSG00000025796	SEC63	TRUE	TRUE
chr6	107924816	A	C	ENST00000369002	ENSG00000025796	SEC63	TRUE	TRUE
chr6	107924816	A	G	ENST00000369002	ENSG00000025796	SEC63	TRUE	FALSE
chr6	107924816	A	T	ENST00000369002	ENSG00000025796	SEC63	TRUE	TRUE
chr6	107924817	C	A	ENST00000369002	ENSG00000025796	SEC63	TRUE	TRUE
chr6	107924817	C	G	ENST00000369002	ENSG00000025796	SEC63	TRUE	TRUE
chr6	107924817	C	T	ENST00000369002	ENSG00000025796	SEC63	TRUE	TRUE
chr6	107924825	A	T	ENST00000369002	ENSG00000025796	SEC63	TRUE	TRUE
chr6	107924831	A	C	ENST00000369002	ENSG00000025796	SEC63	TRUE	TRUE
chr6	107924831	A	T	ENST00000369002	ENSG00000025796	SEC63	TRUE	TRUE
chr6	107924838	C	A	ENST00000369002	ENSG00000025796	SEC63	TRUE	TRUE
chr6	107924839	A	C	ENST00000369002	ENSG00000025796	SEC63	TRUE	TRUE
chr6	107924839	A	T	ENST00000369002	ENSG00000025796	SEC63	TRUE	TRUE
chr6	107924848	G	C	ENST00000369002	ENSG00000025796	SEC63	TRUE	TRUE
chr6	107924848	G	T	ENST00000369002	ENSG00000025796	SEC63	TRUE	TRUE
chr6	107924853	C	A	ENST00000369002	ENSG00000025796	SEC63	TRUE	TRUE
chr6	107924856	G	A	ENST00000369002	ENSG00000025796	SEC63	TRUE	TRUE
chr6	107924857	G	C	ENST00000369002	ENSG00000025796	SEC63	TRUE	TRUE
chr6	107924857	G	T	ENST00000369002	ENSG00000025796	SEC63	TRUE	TRUE
chr6	107924862	C	A	ENST00000369002	ENSG00000025796	SEC63	TRUE	TRUE
chr6	107924865	G	A	ENST00000369002	ENSG00000025796	SEC63	TRUE	TRUE
chr6	107924874	T	A	ENST00000369002	ENSG00000025796	SEC63	TRUE	TRUE
chr6	107924883	T	A	ENST00000369002	ENSG00000025796	SEC63	TRUE	TRUE
chr6	107924884	A	C	ENST00000369002	ENSG00000025796	SEC63	TRUE	TRUE
chr6	107924884	A	T	ENST00000369002	ENSG00000025796	SEC63	TRUE	TRUE
chr6	107924897	A	C	ENST00000369002	ENSG00000025796	SEC63	TRUE	TRUE
chr6	107924897	A	T	ENST00000369002	ENSG00000025796	SEC63	TRUE	TRUE
chr6	107924903	A	T	ENST00000369002	ENSG00000025796	SEC63	TRUE	TRUE
chr6	107924908	C	T	ENST00000369002	ENSG00000025796	SEC63	TRUE	TRUE
chr6	107924909	C	T	ENST00000369002	ENSG00000025796	SEC63	TRUE	TRUE
chr6	107924913	C	A	ENST00000369002	ENSG00000025796	SEC63	TRUE	TRUE
chr6	107924931	T	A	ENST00000369002	ENSG00000025796	SEC63	TRUE	TRUE
chr6	107924933	C	A	ENST00000369002	ENSG00000025796	SEC63	TRUE	FALSE
chr6	107924933	C	G	ENST00000369002	ENSG00000025796	SEC63	TRUE	FALSE
chr6	107924933	C	T	ENST00000369002	ENSG00000025796	SEC63	TRUE	FALSE
chr6	107924934	T	A	ENST00000369002	ENSG00000025796	SEC63	TRUE	FALSE
chr6	107924934	T	C	ENST00000369002	ENSG00000025796	SEC63	TRUE	FALSE
chr6	107924934	T	G	ENST00000369002	ENSG00000025796	SEC63	TRUE	FALSE
chr6	107929413	A	C	ENST00000369002	ENSG00000025796	SEC63	TRUE	TRUE
chr6	107929413	A	G	ENST00000369002	ENSG00000025796	SEC63	TRUE	FALSE
chr6	107929413	A	T	ENST00000369002	ENSG00000025796	SEC63	TRUE	TRUE
chr6	107929414	C	A	ENST00000369002	ENSG00000025796	SEC63	TRUE	TRUE
chr6	107929414	C	G	ENST00000369002	ENSG00000025796	SEC63	TRUE	TRUE
chr6	107929414	C	T	ENST00000369002	ENSG00000025796	SEC63	TRUE	TRUE
chr6	107929416	T	A	ENST00000369002	ENSG00000025796	SEC63	TRUE	TRUE
chr6	107929440	G	A	ENST00000369002	ENSG00000025796	SEC63	TRUE	TRUE
chr6	107929446	T	A	ENST00000369002	ENSG00000025796	SEC63	TRUE	TRUE
chr6	107929448	A	C	ENST00000369002	ENSG00000025796	SEC63	TRUE	TRUE
chr6	107929448	A	T	ENST00000369002	ENSG00000025796	SEC63	TRUE	TRUE
chr6	107929451	A	C	ENST00000369002	ENSG00000025796	SEC63	TRUE	TRUE
chr6	107929451	A	T	ENST00000369002	ENSG00000025796	SEC63	TRUE	TRUE
chr6	107929457	A	C	ENST00000369002	ENSG00000025796	SEC63	TRUE	TRUE
chr6	107929457	A	T	ENST00000369002	ENSG00000025796	SEC63	TRUE	TRUE
chr6	107929462	A	C	ENST00000369002	ENSG00000025796	SEC63	TRUE	TRUE
chr6	107929462	A	T	ENST00000369002	ENSG00000025796	SEC63	TRUE	TRUE
chr6	107929465	C	T	ENST00000369002	ENSG00000025796	SEC63	TRUE	TRUE
chr6	107929466	C	T	ENST00000369002	ENSG00000025796	SEC63	TRUE	TRUE
chr6	107929471	A	T	ENST00000369002	ENSG00000025796	SEC63	TRUE	TRUE
chr6	107929479	C	A	ENST00000369002	ENSG00000025796	SEC63	TRUE	TRUE
chr6	107929480	A	C	ENST00000369002	ENSG00000025796	SEC63	TRUE	TRUE
chr6	107929480	A	T	ENST00000369002	ENSG00000025796	SEC63	TRUE	TRUE
chr6	107929488	T	A	ENST00000369002	ENSG00000025796	SEC63	TRUE	TRUE
chr6	107929491	T	A	ENST00000369002	ENSG00000025796	SEC63	TRUE	TRUE
chr6	107929500	T	A	ENST00000369002	ENSG00000025796	SEC63	TRUE	TRUE
chr6	107929502	A	C	ENST00000369002	ENSG00000025796	SEC63	TRUE	TRUE
chr6	107929502	A	T	ENST00000369002	ENSG00000025796	SEC63	TRUE	TRUE
chr6	107929506	G	A	ENST00000369002	ENSG00000025796	SEC63	TRUE	TRUE
chr6	107929512	G	A	ENST00000369002	ENSG00000025796	SEC63	TRUE	TRUE
chr6	107929515	C	A	ENST00000369002	ENSG00000025796	SEC63	TRUE	FALSE
chr6	107929515	C	G	ENST00000369002	ENSG00000025796	SEC63	TRUE	FALSE
chr6	107929515	C	T	ENST00000369002	ENSG00000025796	SEC63	TRUE	FALSE
chr6	107929516	T	A	ENST00000369002	ENSG00000025796	SEC63	TRUE	FALSE
chr6	107929516	T	C	ENST00000369002	ENSG00000025796	SEC63	TRUE	FALSE
chr6	107929516	T	G	ENST00000369002	ENSG00000025796	SEC63	TRUE	FALSE
chr6	107957884	A	C	ENST00000369002	ENSG00000025796	SEC63	TRUE	FALSE
chr6	107957884	A	G	ENST00000369002	ENSG00000025796	SEC63	TRUE	FALSE
chr6	107957884	A	T	ENST00000369002	ENSG00000025796	SEC63	TRUE	FALSE
chr6	107957885	C	A	ENST00000369002	ENSG00000025796	SEC63	TRUE	FALSE
chr6	107957885	C	G	ENST00000369002	ENSG00000025796	SEC63	TRUE	FALSE
chr6	107957885	C	T	ENST00000369002	ENSG00000025796	SEC63	TRUE	FALSE
chr6	107957886	C	A	ENST00000369002	ENSG00000025796	SEC63	TRUE	TRUE
chr6	107957895	G	A	ENST00000369002	ENSG00000025796	SEC63	TRUE	TRUE
chr6	107957901	G	A	ENST00000369002	ENSG00000025796	SEC63	TRUE	TRUE
chr6	107957905	C	T	ENST00000369002	ENSG00000025796	SEC63	TRUE	TRUE
chr6	107957906	C	T	ENST00000369002	ENSG00000025796	SEC63	TRUE	TRUE
chr6	107957911	G	C	ENST00000369002	ENSG00000025796	SEC63	TRUE	TRUE
chr6	107957911	G	T	ENST00000369002	ENSG00000025796	SEC63	TRUE	TRUE
chr6	107957914	G	C	ENST00000369002	ENSG00000025796	SEC63	TRUE	TRUE
chr6	107957914	G	T	ENST00000369002	ENSG00000025796	SEC63	TRUE	TRUE
chr6	107957959	G	C	ENST00000369002	ENSG00000025796	SEC63	FALSE	FALSE
chr6	107957959	G	T	ENST00000369002	ENSG00000025796	SEC63	FALSE	FALSE
chr6	107957986	G	C	ENST00000369002	ENSG00000025796	SEC63	FALSE	FALSE
chr6	107957986	G	T	ENST00000369002	ENSG00000025796	SEC63	FALSE	FALSE
chr6	107957991	G	A	ENST00000369002	ENSG00000025796	SEC63	FALSE	FALSE
chr6	107957997	G	A	ENST00000369002	ENSG00000025796	SEC63	FALSE	FALSE
chr6	107958000	G	A	ENST00000369002	ENSG00000025796	SEC63	FALSE	FALSE
chr6	108044792	G	C	ENST00000193322	ENSG00000081087	OSTM1	FALSE	FALSE
chr6	108044792	G	T	ENST00000193322	ENSG00000081087	OSTM1	FALSE	FALSE
chr6	108044799	C	A	ENST00000193322	ENSG00000081087	OSTM1	FALSE	FALSE
chr6	108044802	G	A	ENST00000193322	ENSG00000081087	OSTM1	FALSE	FALSE
chr6	108044829	T	A	ENST00000193322	ENSG00000081087	OSTM1	FALSE	FALSE
chr6	108044838	T	A	ENST00000193322	ENSG00000081087	OSTM1	FALSE	FALSE
chr6	108044841	C	A	ENST00000193322	ENSG00000081087	OSTM1	TRUE	TRUE
chr6	108044841	C	G	ENST00000193322	ENSG00000081087	OSTM1	TRUE	FALSE
chr6	108044841	C	T	ENST00000193322	ENSG00000081087	OSTM1	TRUE	TRUE
chr6	108044842	T	A	ENST00000193322	ENSG00000081087	OSTM1	TRUE	TRUE
chr6	108044842	T	C	ENST00000193322	ENSG00000081087	OSTM1	TRUE	TRUE
chr6	108044842	T	G	ENST00000193322	ENSG00000081087	OSTM1	TRUE	TRUE
chr6	108049251	A	C	ENST00000193322	ENSG00000081087	OSTM1	TRUE	FALSE
chr6	108049251	A	G	ENST00000193322	ENSG00000081087	OSTM1	TRUE	FALSE
chr6	108049251	A	T	ENST00000193322	ENSG00000081087	OSTM1	TRUE	FALSE
chr6	108049252	C	A	ENST00000193322	ENSG00000081087	OSTM1	TRUE	FALSE
chr6	108049252	C	G	ENST00000193322	ENSG00000081087	OSTM1	TRUE	FALSE
chr6	108049252	C	T	ENST00000193322	ENSG00000081087	OSTM1	TRUE	FALSE
chr6	108049265	T	A	ENST00000193322	ENSG00000081087	OSTM1	FALSE	FALSE
chr6	108049271	T	A	ENST00000193322	ENSG00000081087	OSTM1	FALSE	FALSE
chr6	108049274	T	A	ENST00000193322	ENSG00000081087	OSTM1	FALSE	FALSE
chr6	108049277	G	A	ENST00000193322	ENSG00000081087	OSTM1	FALSE	FALSE
chr6	108049280	C	A	ENST00000193322	ENSG00000081087	OSTM1	FALSE	FALSE
chr6	108049282	G	C	ENST00000193322	ENSG00000081087	OSTM1	FALSE	FALSE
chr6	108049282	G	T	ENST00000193322	ENSG00000081087	OSTM1	FALSE	FALSE
chr6	108049302	G	C	ENST00000193322	ENSG00000081087	OSTM1	FALSE	FALSE
chr6	108049302	G	T	ENST00000193322	ENSG00000081087	OSTM1	FALSE	FALSE
chr6	108049365	G	T	ENST00000193322	ENSG00000081087	OSTM1	TRUE	TRUE
chr6	108049375	G	C	ENST00000193322	ENSG00000081087	OSTM1	TRUE	TRUE
chr6	108049375	G	T	ENST00000193322	ENSG00000081087	OSTM1	TRUE	TRUE
chr6	108049377	A	T	ENST00000193322	ENSG00000081087	OSTM1	TRUE	TRUE
chr6	108049391	G	A	ENST00000193322	ENSG00000081087	OSTM1	TRUE	TRUE
chr6	108049395	C	T	ENST00000193322	ENSG00000081087	OSTM1	TRUE	TRUE
chr6	108049396	C	T	ENST00000193322	ENSG00000081087	OSTM1	TRUE	TRUE
chr6	108049403	T	A	ENST00000193322	ENSG00000081087	OSTM1	TRUE	TRUE
chr6	108049406	G	A	ENST00000193322	ENSG00000081087	OSTM1	TRUE	TRUE
chr6	108049419	C	A	ENST00000193322	ENSG00000081087	OSTM1	TRUE	FALSE
chr6	108049419	C	G	ENST00000193322	ENSG00000081087	OSTM1	TRUE	FALSE
chr6	108049419	C	T	ENST00000193322	ENSG00000081087	OSTM1	TRUE	FALSE
chr6	108049420	T	A	ENST00000193322	ENSG00000081087	OSTM1	TRUE	FALSE
chr6	108049420	T	C	ENST00000193322	ENSG00000081087	OSTM1	TRUE	FALSE
chr6	108049420	T	G	ENST00000193322	ENSG00000081087	OSTM1	TRUE	FALSE
chr6	108051029	A	C	ENST00000193322	ENSG00000081087	OSTM1	TRUE	TRUE
chr6	108051029	A	G	ENST00000193322	ENSG00000081087	OSTM1	TRUE	FALSE
chr6	108051029	A	T	ENST00000193322	ENSG00000081087	OSTM1	TRUE	TRUE
chr6	108051030	C	A	ENST00000193322	ENSG00000081087	OSTM1	TRUE	TRUE
chr6	108051030	C	G	ENST00000193322	ENSG00000081087	OSTM1	TRUE	TRUE
chr6	108051030	C	T	ENST00000193322	ENSG00000081087	OSTM1	TRUE	TRUE
chr6	108051039	C	A	ENST00000193322	ENSG00000081087	OSTM1	TRUE	TRUE
chr6	108051049	G	T	ENST00000193322	ENSG00000081087	OSTM1	TRUE	TRUE
chr6	108051053	A	C	ENST00000193322	ENSG00000081087	OSTM1	TRUE	TRUE
chr6	108051053	A	T	ENST00000193322	ENSG00000081087	OSTM1	TRUE	TRUE
chr6	108051063	C	A	ENST00000193322	ENSG00000081087	OSTM1	TRUE	TRUE
chr6	108051069	C	A	ENST00000193322	ENSG00000081087	OSTM1	TRUE	TRUE
chr6	108051075	T	A	ENST00000193322	ENSG00000081087	OSTM1	TRUE	TRUE
chr6	108051081	C	A	ENST00000193322	ENSG00000081087	OSTM1	TRUE	TRUE
chr6	108051087	C	A	ENST00000193322	ENSG00000081087	OSTM1	TRUE	TRUE
chr6	108051096	T	A	ENST00000193322	ENSG00000081087	OSTM1	TRUE	TRUE
chr6	108051099	G	A	ENST00000193322	ENSG00000081087	OSTM1	TRUE	TRUE
chr6	108051105	C	A	ENST00000193322	ENSG00000081087	OSTM1	TRUE	TRUE
chr6	108051109	G	C	ENST00000193322	ENSG00000081087	OSTM1	TRUE	TRUE
chr6	108051109	G	T	ENST00000193322	ENSG00000081087	OSTM1	TRUE	TRUE
chr6	108051129	T	A	ENST00000193322	ENSG00000081087	OSTM1	TRUE	TRUE
chr6	108051130	G	C	ENST00000193322	ENSG00000081087	OSTM1	TRUE	TRUE
chr6	108051130	G	T	ENST00000193322	ENSG00000081087	OSTM1	TRUE	TRUE
chr6	108051138	C	A	ENST00000193322	ENSG00000081087	OSTM1	TRUE	TRUE
chr6	108051142	G	T	ENST00000193322	ENSG00000081087	OSTM1	TRUE	TRUE
chr6	108051150	T	A	ENST00000193322	ENSG00000081087	OSTM1	TRUE	TRUE
chr6	108051151	G	T	ENST00000193322	ENSG00000081087	OSTM1	TRUE	TRUE
chr6	108051159	C	A	ENST00000193322	ENSG00000081087	OSTM1	TRUE	TRUE
chr6	108051161	G	C	ENST00000193322	ENSG00000081087	OSTM1	TRUE	TRUE
chr6	108051161	G	T	ENST00000193322	ENSG00000081087	OSTM1	TRUE	TRUE
chr6	108051163	A	C	ENST00000193322	ENSG00000081087	OSTM1	TRUE	TRUE
chr6	108051163	A	T	ENST00000193322	ENSG00000081087	OSTM1	TRUE	TRUE
chr6	108051171	T	A	ENST00000193322	ENSG00000081087	OSTM1	TRUE	TRUE
chr6	108051177	G	A	ENST00000193322	ENSG00000081087	OSTM1	TRUE	TRUE
chr6	108051179	A	C	ENST00000193322	ENSG00000081087	OSTM1	TRUE	TRUE
chr6	108051179	A	T	ENST00000193322	ENSG00000081087	OSTM1	TRUE	TRUE
chr6	108051199	C	A	ENST00000193322	ENSG00000081087	OSTM1	TRUE	TRUE
chr6	108051199	C	G	ENST00000193322	ENSG00000081087	OSTM1	TRUE	FALSE
chr6	108051199	C	T	ENST00000193322	ENSG00000081087	OSTM1	TRUE	FALSE
chr6	108051200	T	A	ENST00000193322	ENSG00000081087	OSTM1	TRUE	TRUE
chr6	108051200	T	C	ENST00000193322	ENSG00000081087	OSTM1	TRUE	TRUE
chr6	108051200	T	G	ENST00000193322	ENSG00000081087	OSTM1	TRUE	FALSE
chr6	108054488	A	C	ENST00000193322	ENSG00000081087	OSTM1	TRUE	FALSE
chr6	108054488	A	G	ENST00000193322	ENSG00000081087	OSTM1	TRUE	FALSE
chr6	108054488	A	T	ENST00000193322	ENSG00000081087	OSTM1	TRUE	FALSE
chr6	108054489	C	A	ENST00000193322	ENSG00000081087	OSTM1	TRUE	FALSE
chr6	108054489	C	G	ENST00000193322	ENSG00000081087	OSTM1	TRUE	FALSE
chr6	108054489	C	T	ENST00000193322	ENSG00000081087	OSTM1	TRUE	FALSE
chr6	108054492	G	A	ENST00000193322	ENSG00000081087	OSTM1
chr6	108054504	C	A	ENST00000193322	ENSG00000081087	OSTM1	TRUE	TRUE
chr6	108054508	G	T	ENST00000193322	ENSG00000081087	OSTM1	TRUE	TRUE
chr6	108054541	A	C	ENST00000193322	ENSG00000081087	OSTM1	TRUE	TRUE
chr6	108054541	A	T	ENST00000193322	ENSG00000081087	OSTM1	TRUE	TRUE
chr6	108054557	G	C	ENST00000193322	ENSG00000081087	OSTM1	TRUE	TRUE
chr6	108054557	G	T	ENST00000193322	ENSG00000081087	OSTM1	TRUE	TRUE
chr6	108054560	A	C	ENST00000193322	ENSG00000081087	OSTM1	TRUE	TRUE
chr6	108054560	A	T	ENST00000193322	ENSG00000081087	OSTM1	TRUE	TRUE
chr6	108054564	C	A	ENST00000193322	ENSG00000081087	OSTM1	TRUE	TRUE
chr6	108054567	C	A	ENST00000193322	ENSG00000081087	OSTM1	TRUE	TRUE
chr6	108054581	A	C	ENST00000193322	ENSG00000081087	OSTM1	TRUE	TRUE
chr6	108054581	A	T	ENST00000193322	ENSG00000081087	OSTM1	TRUE	TRUE
chr6	108054583	A	T	ENST00000193322	ENSG00000081087	OSTM1	TRUE	TRUE
chr6	108054588	C	A	ENST00000193322	ENSG00000081087	OSTM1	TRUE	FALSE
chr6	108054588	C	G	ENST00000193322	ENSG00000081087	OSTM1	TRUE	FALSE
chr6	108054588	C	T	ENST00000193322	ENSG00000081087	OSTM1	TRUE	FALSE
chr6	108054589	T	A	ENST00000193322	ENSG00000081087	OSTM1	TRUE	FALSE
chr6	108054589	T	C	ENST00000193322	ENSG00000081087	OSTM1	TRUE	FALSE
chr6	108054589	T	G	ENST00000193322	ENSG00000081087	OSTM1	TRUE	FALSE
chr6	108064183	A	C	ENST00000193322	ENSG00000081087	OSTM1	TRUE	FALSE
chr6	108064183	A	G	ENST00000193322	ENSG00000081087	OSTM1	FALSE	FALSE
chr6	108064183	A	T	ENST00000193322	ENSG00000081087	OSTM1	TRUE	FALSE
chr6	108064184	C	A	ENST00000193322	ENSG00000081087	OSTM1	TRUE	FALSE
chr6	108064184	C	G	ENST00000193322	ENSG00000081087	OSTM1	TRUE	FALSE
chr6	108064184	C	T	ENST00000193322	ENSG00000081087	OSTM1	TRUE	FALSE
chr6	108064189	A	T	ENST00000193322	ENSG00000081087	OSTM1	TRUE	TRUE
chr6	108064200	C	A	ENST00000193322	ENSG00000081087	OSTM1	TRUE	TRUE
chr6	108064203	G	A	ENST00000193322	ENSG00000081087	OSTM1	TRUE	TRUE
chr6	108064204	C	T	ENST00000193322	ENSG00000081087	OSTM1	TRUE	TRUE
chr6	108064205	C	T	ENST00000193322	ENSG00000081087	OSTM1	TRUE	TRUE
chr6	108064224	C	A	ENST00000193322	ENSG00000081087	OSTM1	TRUE	TRUE
chr6	108064226	G	C	ENST00000193322	ENSG00000081087	OSTM1	TRUE	TRUE
chr6	108064226	G	T	ENST00000193322	ENSG00000081087	OSTM1	TRUE	TRUE
chr6	108064245	G	A	ENST00000193322	ENSG00000081087	OSTM1	TRUE	TRUE
chr6	108064251	T	A	ENST00000193322	ENSG00000081087	OSTM1	TRUE	TRUE
chr6	108064262	A	C	ENST00000193322	ENSG00000081087	OSTM1	TRUE	TRUE
chr6	108064262	A	T	ENST00000193322	ENSG00000081087	OSTM1	TRUE	TRUE
chr6	108064272	T	A	ENST00000193322	ENSG00000081087	OSTM1	TRUE	TRUE
chr6	108064276	A	T	ENST00000193322	ENSG00000081087	OSTM1	TRUE	TRUE
chr6	108064284	G	A	ENST00000193322	ENSG00000081087	OSTM1	TRUE	TRUE
chr6	108064290	C	A	ENST00000193322	ENSG00000081087	OSTM1	TRUE	TRUE
chr6	108064292	G	C	ENST00000193322	ENSG00000081087	OSTM1	TRUE	TRUE
chr6	108064292	G	T	ENST00000193322	ENSG00000081087	OSTM1	TRUE	TRUE
chr6	108064300	C	A	ENST00000193322	ENSG00000081087	OSTM1	TRUE	FALSE
chr6	108064300	C	G	ENST00000193322	ENSG00000081087	OSTM1	TRUE	FALSE
chr6	108064300	C	T	ENST00000193322	ENSG00000081087	OSTM1	TRUE	FALSE
chr6	108064301	T	A	ENST00000193322	ENSG00000081087	OSTM1	TRUE	FALSE
chr6	108064301	T	C	ENST00000193322	ENSG00000081087	OSTM1	TRUE	FALSE
chr6	108064301	T	G	ENST00000193322	ENSG00000081087	OSTM1	TRUE	FALSE
chr6	108074248	A	C	ENST00000193322	ENSG00000081087	OSTM1	TRUE	FALSE
chr6	108074248	A	G	ENST00000193322	ENSG00000081087	OSTM1	TRUE	FALSE
chr6	108074248	A	T	ENST00000193322	ENSG00000081087	OSTM1	TRUE	FALSE
chr6	108074249	C	A	ENST00000193322	ENSG00000081087	OSTM1	TRUE	FALSE
chr6	108074249	C	G	ENST00000193322	ENSG00000081087	OSTM1	TRUE	FALSE
chr6	108074249	C	T	ENST00000193322	ENSG00000081087	OSTM1	TRUE	FALSE
chr6	108074261	G	A	ENST00000193322	ENSG00000081087	OSTM1	TRUE	TRUE
chr6	108074279	T	A	ENST00000193322	ENSG00000081087	OSTM1	TRUE	TRUE
chr6	108074291	G	A	ENST00000193322	ENSG00000081087	OSTM1	TRUE	TRUE
chr6	108074294	G	A	ENST00000193322	ENSG00000081087	OSTM1	TRUE	TRUE
chr6	108074304	G	C	ENST00000193322	ENSG00000081087	OSTM1	TRUE	TRUE
chr6	108074304	G	T	ENST00000193322	ENSG00000081087	OSTM1	TRUE	TRUE
chr6	108074307	G	T	ENST00000193322	ENSG00000081087	OSTM1	TRUE	TRUE
chr6	108074315	G	A	ENST00000193322	ENSG00000081087	OSTM1	TRUE	TRUE
chr6	108074316	A	T	ENST00000193322	ENSG00000081087	OSTM1	TRUE	TRUE
chr6	108074349	A	T	ENST00000193322	ENSG00000081087	OSTM1	TRUE	TRUE
chr6	108074363	C	A	ENST00000193322	ENSG00000081087	OSTM1	TRUE	TRUE
chr6	108074396	C	A	ENST00000193322	ENSG00000081087	OSTM1	TRUE	TRUE
chr6	108074400	G	T	ENST00000193322	ENSG00000081087	OSTM1	TRUE	TRUE
chr6	108074405	C	A	ENST00000193322	ENSG00000081087	OSTM1	TRUE	TRUE
chr6	108074437	G	T	ENST00000193322	ENSG00000081087	OSTM1	TRUE	TRUE
chr6	108074456	C	A	ENST00000193322	ENSG00000081087	OSTM1	TRUE	TRUE
chr6	108074462	G	A	ENST00000193322	ENSG00000081087	OSTM1	TRUE	TRUE
chr6	108074479	A	T	ENST00000193322	ENSG00000081087	OSTM1	TRUE	TRUE
chr6	108074486	C	A	ENST00000193322	ENSG00000081087	OSTM1	TRUE	TRUE
chr6	108074492	C	A	ENST00000193322	ENSG00000081087	OSTM1	TRUE	TRUE
chr6	108074497	A	T	ENST00000193322	ENSG00000081087	OSTM1	TRUE	TRUE
chr6	108074501	G	A	ENST00000193322	ENSG00000081087	OSTM1	TRUE	TRUE
chr6	108074504	G	A	ENST00000193322	ENSG00000081087	OSTM1	TRUE	TRUE
chr6	108074507	C	A	ENST00000193322	ENSG00000081087	OSTM1	TRUE	TRUE
chr6	108074509	G	T	ENST00000193322	ENSG00000081087	OSTM1	TRUE	TRUE
chr6	108074575	G	T	ENST00000193322	ENSG00000081087	OSTM1	TRUE	TRUE
chr6	108074577	C	T	ENST00000193322	ENSG00000081087	OSTM1	TRUE	TRUE
chr6	108074578	C	T	ENST00000193322	ENSG00000081087	OSTM1	TRUE	TRUE
chr6	108074601	C	T	ENST00000193322	ENSG00000081087	OSTM1	FALSE	FALSE
chr6	108074602	C	T	ENST00000193322	ENSG00000081087	OSTM1	FALSE	FALSE
chr6	108074611	A	T	ENST00000193322	ENSG00000081087	OSTM1	FALSE	FALSE
chr6	108074614	G	T	ENST00000193322	ENSG00000081087	OSTM1	FALSE	FALSE
chr6	108074616	A	T	ENST00000193322	ENSG00000081087	OSTM1	FALSE	FALSE
chr6	108074627	G	A	ENST00000193322	ENSG00000081087	OSTM1	FALSE	FALSE
chr6	108074648	C	A	ENST00000193322	ENSG00000081087	OSTM1	FALSE	FALSE
chr6	108166772	A	T	ENST00000368986	ENSG00000112333	NR2E1	FALSE	FALSE
chr6	108166781	G	T	ENST00000368986	ENSG00000112333	NR2E1	FALSE	FALSE
chr6	108166785	C	A	ENST00000368986	ENSG00000112333	NR2E1	FALSE	FALSE
chr6	108166785	C	G	ENST00000368986	ENSG00000112333	NR2E1	FALSE	FALSE
chr6	108166791	G	A	ENST00000368986	ENSG00000112333	NR2E1	TRUE	FALSE
chr6	108166791	G	C	ENST00000368986	ENSG00000112333	NR2E1	TRUE	FALSE
chr6	108166791	G	T	ENST00000368986	ENSG00000112333	NR2E1	TRUE	FALSE
chr6	108166792	T	A	ENST00000368986	ENSG00000112333	NR2E1	TRUE	FALSE
chr6	108166792	T	C	ENST00000368986	ENSG00000112333	NR2E1	TRUE	FALSE
chr6	108166792	T	G	ENST00000368986	ENSG00000112333	NR2E1	TRUE	FALSE
chr6	108171456	A	C	ENST00000368986	ENSG00000112333	NR2E1	TRUE	FALSE
chr6	108171456	A	G	ENST00000368986	ENSG00000112333	NR2E1	TRUE	FALSE
chr6	108171456	A	T	ENST00000368986	ENSG00000112333	NR2E1	TRUE	FALSE
chr6	108171457	G	A	ENST00000368986	ENSG00000112333	NR2E1	TRUE	FALSE
chr6	108171457	G	C	ENST00000368986	ENSG00000112333	NR2E1	TRUE	FALSE
chr6	108171457	G	T	ENST00000368986	ENSG00000112333	NR2E1	TRUE	FALSE
chr6	108171467	T	A	ENST00000368986	ENSG00000112333	NR2E1	FALSE	FALSE
chr6	108171467	T	G	ENST00000368986	ENSG00000112333	NR2E1	FALSE	FALSE
chr6	108171480	C	A	ENST00000368986	ENSG00000112333	NR2E1	FALSE	FALSE
chr6	108171481	A	T	ENST00000368986	ENSG00000112333	NR2E1	FALSE	FALSE
chr6	108171489	T	A	ENST00000368986	ENSG00000112333	NR2E1	TRUE	FALSE
chr6	108171503	C	A	ENST00000368986	ENSG00000112333	NR2E1	TRUE	FALSE
chr6	108171508	A	T	ENST00000368986	ENSG00000112333	NR2E1	TRUE	TRUE
chr6	108171516	C	A	ENST00000368986	ENSG00000112333	NR2E1	TRUE	TRUE
chr6	108171516	C	G	ENST00000368986	ENSG00000112333	NR2E1	TRUE	TRUE
chr6	108171525	C	A	ENST00000368986	ENSG00000112333	NR2E1	TRUE	TRUE
chr6	108171525	C	G	ENST00000368986	ENSG00000112333	NR2E1	TRUE	TRUE
chr6	108171531	C	A	ENST00000368986	ENSG00000112333	NR2E1	TRUE	TRUE
chr6	108171540	C	A	ENST00000368986	ENSG00000112333	NR2E1	TRUE	TRUE
chr6	108171542	C	A	ENST00000368986	ENSG00000112333	NR2E1	TRUE	TRUE
chr6	108171542	C	G	ENST00000368986	ENSG00000112333	NR2E1	TRUE	TRUE
chr6	108171553	A	T	ENST00000368986	ENSG00000112333	NR2E1	TRUE	TRUE
chr6	108171565	C	T	ENST00000368986	ENSG00000112333	NR2E1	TRUE	TRUE
chr6	108171582	T	A	ENST00000368986	ENSG00000112333	NR2E1	TRUE	TRUE
chr6	108171582	T	G	ENST00000368986	ENSG00000112333	NR2E1	TRUE	TRUE
chr6	108171588	C	A	ENST00000368986	ENSG00000112333	NR2E1	TRUE	TRUE
chr6	108171589	A	T	ENST00000368986	ENSG00000112333	NR2E1	TRUE	TRUE
chr6	108171595	G	T	ENST00000368986	ENSG00000112333	NR2E1	TRUE	TRUE
chr6	108171601	C	T	ENST00000368986	ENSG00000112333	NR2E1	TRUE	TRUE
chr6	108171604	G	A	ENST00000368986	ENSG00000112333	NR2E1	TRUE	FALSE
chr6	108171604	G	C	ENST00000368986	ENSG00000112333	NR2E1	TRUE	FALSE
chr6	108171604	G	T	ENST00000368986	ENSG00000112333	NR2E1	TRUE	FALSE
chr6	108171605	T	A	ENST00000368986	ENSG00000112333	NR2E1	TRUE	FALSE
chr6	108171605	T	C	ENST00000368986	ENSG00000112333	NR2E1	TRUE	FALSE
chr6	108171605	T	G	ENST00000368986	ENSG00000112333	NR2E1	TRUE	FALSE
chr6	108174834	A	C	ENST00000368986	ENSG00000112333	NR2E1	TRUE	FALSE
chr6	108174834	A	G	ENST00000368986	ENSG00000112333	NR2E1	TRUE	FALSE
chr6	108174834	A	T	ENST00000368986	ENSG00000112333	NR2E1	TRUE	FALSE
chr6	108174835	G	A	ENST00000368986	ENSG00000112333	NR2E1	TRUE	FALSE
chr6	108174835	G	C	ENST00000368986	ENSG00000112333	NR2E1	TRUE	FALSE
chr6	108174835	G	T	ENST00000368986	ENSG00000112333	NR2E1	TRUE	FALSE
chr6	108174836	G	T	ENST00000368986	ENSG00000112333	NR2E1	TRUE	TRUE
chr6	108174844	T	A	ENST00000368986	ENSG00000112333	NR2E1	TRUE	TRUE
chr6	108174854	A	T	ENST00000368986	ENSG00000112333	NR2E1	TRUE	TRUE
chr6	108174863	A	T	ENST00000368986	ENSG00000112333	NR2E1	TRUE	TRUE
chr6	108174869	C	T	ENST00000368986	ENSG00000112333	NR2E1	TRUE	TRUE
chr6	108174874	C	A	ENST00000368986	ENSG00000112333	NR2E1	TRUE	TRUE
chr6	108174883	T	A	ENST00000368986	ENSG00000112333	NR2E1	TRUE	TRUE
chr6	108174890	A	T	ENST00000368986	ENSG00000112333	NR2E1	TRUE	TRUE
chr6	108174893	A	T	ENST00000368986	ENSG00000112333	NR2E1	TRUE	TRUE
chr6	108174898	T	A	ENST00000368986	ENSG00000112333	NR2E1	TRUE	TRUE
chr6	108174900	T	A	ENST00000368986	ENSG00000112333	NR2E1	TRUE	TRUE
chr6	108174902	G	T	ENST00000368986	ENSG00000112333	NR2E1	TRUE	TRUE
chr6	108174917	A	T	ENST00000368986	ENSG00000112333	NR2E1	TRUE	TRUE
chr6	108174924	G	A	ENST00000368986	ENSG00000112333	NR2E1	TRUE	FALSE
chr6	108174924	G	C	ENST00000368986	ENSG00000112333	NR2E1	TRUE	FALSE
chr6	108174924	G	T	ENST00000368986	ENSG00000112333	NR2E1	TRUE	FALSE
chr6	108174925	T	A	ENST00000368986	ENSG00000112333	NR2E1	TRUE	FALSE
chr6	108174925	T	C	ENST00000368986	ENSG00000112333	NR2E1	TRUE	FALSE
chr6	108174925	T	G	ENST00000368986	ENSG00000112333	NR2E1	TRUE	FALSE
chr6	108176501	A	C	ENST00000368986	ENSG00000112333	NR2E1	TRUE	FALSE
chr6	108176501	A	G	ENST00000368986	ENSG00000112333	NR2E1	TRUE	FALSE
chr6	108176501	A	T	ENST00000368986	ENSG00000112333	NR2E1	TRUE	FALSE
chr6	108176502	G	A	ENST00000368986	ENSG00000112333	NR2E1	TRUE	FALSE
chr6	108176502	G	C	ENST00000368986	ENSG00000112333	NR2E1	TRUE	FALSE
chr6	108176502	G	T	ENST00000368986	ENSG00000112333	NR2E1	TRUE	FALSE
chr6	108176508	C	T	ENST00000368986	ENSG00000112333	NR2E1	TRUE	TRUE
chr6	108176514	G	T	ENST00000368986	ENSG00000112333	NR2E1	TRUE	TRUE
chr6	108176544	A	T	ENST00000368986	ENSG00000112333	NR2E1	TRUE	TRUE
chr6	108176547	C	T	ENST00000368986	ENSG00000112333	NR2E1	TRUE	TRUE
chr6	108176561	C	A	ENST00000368986	ENSG00000112333	NR2E1	TRUE	TRUE
chr6	108176561	C	G	ENST00000368986	ENSG00000112333	NR2E1	TRUE	TRUE
chr6	108176568	G	T	ENST00000368986	ENSG00000112333	NR2E1	TRUE	TRUE
chr6	108176574	A	T	ENST00000368986	ENSG00000112333	NR2E1	TRUE	TRUE
chr6	108176577	G	T	ENST00000368986	ENSG00000112333	NR2E1	TRUE	TRUE
chr6	108176580	G	T	ENST00000368986	ENSG00000112333	NR2E1	TRUE	TRUE
chr6	108176608	C	A	ENST00000368986	ENSG00000112333	NR2E1	TRUE	TRUE
chr6	108176649	C	T	ENST00000368986	ENSG00000112333	NR2E1	TRUE	TRUE
chr6	108176655	G	T	ENST00000368986	ENSG00000112333	NR2E1	TRUE	TRUE
chr6	108176670	G	T	ENST00000368986	ENSG00000112333	NR2E1	TRUE	TRUE
chr6	108176697	G	T	ENST00000368986	ENSG00000112333	NR2E1	TRUE	TRUE
chr6	108176703	C	T	ENST00000368986	ENSG00000112333	NR2E1	TRUE	TRUE
chr6	108176724	C	T	ENST00000368986	ENSG00000112333	NR2E1	TRUE	TRUE
chr6	108176736	A	T	ENST00000368986	ENSG00000112333	NR2E1	TRUE	TRUE
chr6	108176739	G	A	ENST00000368986	ENSG00000112333	NR2E1	TRUE	FALSE
chr6	108176739	G	C	ENST00000368986	ENSG00000112333	NR2E1	TRUE	FALSE
chr6	108176739	G	T	ENST00000368986	ENSG00000112333	NR2E1	TRUE	FALSE
chr6	108176740	T	A	ENST00000368986	ENSG00000112333	NR2E1	TRUE	FALSE
chr6	108176740	T	C	ENST00000368986	ENSG00000112333	NR2E1	TRUE	FALSE
chr6	108176740	T	G	ENST00000368986	ENSG00000112333	NR2E1	TRUE	FALSE
chr6	108178093	A	C	ENST00000368986	ENSG00000112333	NR2E1	TRUE	FALSE
chr6	108178093	A	G	ENST00000368986	ENSG00000112333	NR2E1	TRUE	FALSE
chr6	108178093	A	T	ENST00000368986	ENSG00000112333	NR2E1	TRUE	FALSE
chr6	108178094	G	A	ENST00000368986	ENSG00000112333	NR2E1	TRUE	FALSE
chr6	108178094	G	C	ENST00000368986	ENSG00000112333	NR2E1	TRUE	FALSE
chr6	108178094	G	T	ENST00000368986	ENSG00000112333	NR2E1	TRUE	FALSE
chr6	108178097	C	A	ENST00000368986	ENSG00000112333	NR2E1	TRUE	TRUE
chr6	108178097	C	G	ENST00000368986	ENSG00000112333	NR2E1	TRUE	TRUE
chr6	108178104	G	T	ENST00000368986	ENSG00000112333	NR2E1	TRUE	TRUE
chr6	108178127	T	A	ENST00000368986	ENSG00000112333	NR2E1	TRUE	TRUE
chr6	108178127	T	G	ENST00000368986	ENSG00000112333	NR2E1	TRUE	TRUE
chr6	108178133	T	A	ENST00000368986	ENSG00000112333	NR2E1	TRUE	TRUE
chr6	108178133	T	G	ENST00000368986	ENSG00000112333	NR2E1	TRUE	TRUE
chr6	108178134	G	T	ENST00000368986	ENSG00000112333	NR2E1	TRUE	TRUE
chr6	108178146	G	T	ENST00000368986	ENSG00000112333	NR2E1	TRUE	TRUE
chr6	108178150	C	A	ENST00000368986	ENSG00000112333	NR2E1	TRUE	TRUE
chr6	108178157	T	A	ENST00000368986	ENSG00000112333	NR2E1	TRUE	TRUE
chr6	108178158	G	T	ENST00000368986	ENSG00000112333	NR2E1	TRUE	TRUE
chr6	108178162	C	A	ENST00000368986	ENSG00000112333	NR2E1	TRUE	TRUE
chr6	108178162	C	G	ENST00000368986	ENSG00000112333	NR2E1	TRUE	TRUE
chr6	108178170	A	T	ENST00000368986	ENSG00000112333	NR2E1	TRUE	TRUE
chr6	108178191	A	T	ENST00000368986	ENSG00000112333	NR2E1	TRUE	TRUE
chr6	108178195	G	A	ENST00000368986	ENSG00000112333	NR2E1	TRUE	TRUE
chr6	108178196	G	A	ENST00000368986	ENSG00000112333	NR2E1	TRUE	TRUE
chr6	108178200	A	T	ENST00000368986	ENSG00000112333	NR2E1	TRUE	TRUE
chr6	108178231	T	A	ENST00000368986	ENSG00000112333	NR2E1	TRUE	TRUE
chr6	108178233	C	T	ENST00000368986	ENSG00000112333	NR2E1	TRUE	TRUE
chr6	108178239	C	T	ENST00000368986	ENSG00000112333	NR2E1	TRUE	TRUE
chr6	108178242	G	A	ENST00000368986	ENSG00000112333	NR2E1	TRUE	FALSE
chr6	108178242	G	C	ENST00000368986	ENSG00000112333	NR2E1	TRUE	FALSE
chr6	108178242	G	T	ENST00000368986	ENSG00000112333	NR2E1	TRUE	FALSE
chr6	108178243	T	A	ENST00000368986	ENSG00000112333	NR2E1	TRUE	FALSE
chr6	108178243	T	C	ENST00000368986	ENSG00000112333	NR2E1	TRUE	FALSE
chr6	108178243	T	G	ENST00000368986	ENSG00000112333	NR2E1	TRUE	FALSE
chr6	108180321	A	C	ENST00000368986	ENSG00000112333	NR2E1	FALSE	FALSE
chr6	108180321	A	G	ENST00000368986	ENSG00000112333	NR2E1	FALSE	FALSE
chr6	108180321	A	T	ENST00000368986	ENSG00000112333	NR2E1	FALSE	FALSE
chr6	108180322	G	A	ENST00000368986	ENSG00000112333	NR2E1	FALSE	FALSE
chr6	108180322	G	C	ENST00000368986	ENSG00000112333	NR2E1	FALSE	FALSE
chr6	108180322	G	T	ENST00000368986	ENSG00000112333	NR2E1	FALSE	FALSE
chr6	108180333	T	A	ENST00000368986	ENSG00000112333	NR2E1	TRUE	TRUE
chr6	108180335	G	T	ENST00000368986	ENSG00000112333	NR2E1	TRUE	TRUE
chr6	108180345	G	A	ENST00000368986	ENSG00000112333	NR2E1	TRUE	TRUE
chr6	108180346	G	A	ENST00000368986	ENSG00000112333	NR2E1	TRUE	TRUE
chr6	108180347	A	T	ENST00000368986	ENSG00000112333	NR2E1	TRUE	TRUE
chr6	108180350	G	T	ENST00000368986	ENSG00000112333	NR2E1	TRUE	TRUE
chr6	108180365	G	T	ENST00000368986	ENSG00000112333	NR2E1	TRUE	TRUE
chr6	108180374	C	T	ENST00000368986	ENSG00000112333	NR2E1	TRUE	TRUE
chr6	108180378	G	A	ENST00000368986	ENSG00000112333	NR2E1	TRUE	TRUE
chr6	108180379	G	A	ENST00000368986	ENSG00000112333	NR2E1	TRUE	TRUE
chr6	108180420	G	A	ENST00000368986	ENSG00000112333	NR2E1	FALSE	FALSE
chr6	108180420	G	C	ENST00000368986	ENSG00000112333	NR2E1	FALSE	FALSE
chr6	108180420	G	T	ENST00000368986	ENSG00000112333	NR2E1	FALSE	FALSE
chr6	108180421	T	A	ENST00000368986	ENSG00000112333	NR2E1	FALSE	FALSE
chr6	108180421	T	C	ENST00000368986	ENSG00000112333	NR2E1	FALSE	FALSE
chr6	108180421	T	G	ENST00000368986	ENSG00000112333	NR2E1	FALSE	FALSE
chr6	108180805	A	C	ENST00000368986	ENSG00000112333	NR2E1	TRUE	FALSE
chr6	108180805	A	G	ENST00000368986	ENSG00000112333	NR2E1	TRUE	FALSE
chr6	108180805	A	T	ENST00000368986	ENSG00000112333	NR2E1	TRUE	FALSE
chr6	108180806	G	A	ENST00000368986	ENSG00000112333	NR2E1	TRUE	FALSE
chr6	108180806	G	C	ENST00000368986	ENSG00000112333	NR2E1	TRUE	FALSE
chr6	108180806	G	T	ENST00000368986	ENSG00000112333	NR2E1	TRUE	FALSE
chr6	108180833	C	T	ENST00000368986	ENSG00000112333	NR2E1	TRUE	TRUE
chr6	108180836	A	T	ENST00000368986	ENSG00000112333	NR2E1	TRUE	TRUE
chr6	108180845	A	T	ENST00000368986	ENSG00000112333	NR2E1	TRUE	TRUE
chr6	108180857	G	T	ENST00000368986	ENSG00000112333	NR2E1	TRUE	TRUE
chr6	108180863	C	T	ENST00000368986	ENSG00000112333	NR2E1	TRUE	TRUE
chr6	108180870	T	A	ENST00000368986	ENSG00000112333	NR2E1	TRUE	TRUE
chr6	108180870	T	G	ENST00000368986	ENSG00000112333	NR2E1	TRUE	TRUE
chr6	108180872	C	T	ENST00000368986	ENSG00000112333	NR2E1	TRUE	TRUE
chr6	108180875	G	T	ENST00000368986	ENSG00000112333	NR2E1	TRUE	TRUE
chr6	108180887	C	T	ENST00000368986	ENSG00000112333	NR2E1	TRUE	TRUE
chr6	108180893	A	T	ENST00000368986	ENSG00000112333	NR2E1	TRUE	TRUE
chr6	108180896	C	T	ENST00000368986	ENSG00000112333	NR2E1	TRUE	TRUE
chr6	108180906	T	A	ENST00000368986	ENSG00000112333	NR2E1	TRUE	TRUE
chr6	108180906	T	G	ENST00000368986	ENSG00000112333	NR2E1	TRUE	TRUE
chr6	108180917	G	T	ENST00000368986	ENSG00000112333	NR2E1	TRUE	TRUE
chr6	108180928	T	A	ENST00000368986	ENSG00000112333	NR2E1	TRUE	TRUE
chr6	108180932	A	T	ENST00000368986	ENSG00000112333	NR2E1	TRUE	TRUE
chr6	108180937	C	A	ENST00000368986	ENSG00000112333	NR2E1	TRUE	TRUE
chr6	108180950	A	T	ENST00000368986	ENSG00000112333	NR2E1	TRUE	TRUE
chr6	108180957	G	A	ENST00000368986	ENSG00000112333	NR2E1	TRUE	FALSE
chr6	108180957	G	C	ENST00000368986	ENSG00000112333	NR2E1	TRUE	FALSE
chr6	108180957	G	T	ENST00000368986	ENSG00000112333	NR2E1	TRUE	FALSE
chr6	108180958	T	A	ENST00000368986	ENSG00000112333	NR2E1	TRUE	FALSE
chr6	108180958	T	C	ENST00000368986	ENSG00000112333	NR2E1	TRUE	FALSE
chr6	108180958	T	G	ENST00000368986	ENSG00000112333	NR2E1	TRUE	FALSE
chr6	108181544	A	C	ENST00000368986	ENSG00000112333	NR2E1	TRUE	FALSE
chr6	108181544	A	G	ENST00000368986	ENSG00000112333	NR2E1	TRUE	FALSE
chr6	108181544	A	T	ENST00000368986	ENSG00000112333	NR2E1	TRUE	FALSE
chr6	108181545	G	A	ENST00000368986	ENSG00000112333	NR2E1	TRUE	FALSE
chr6	108181545	G	C	ENST00000368986	ENSG00000112333	NR2E1	TRUE	FALSE
chr6	108181545	G	T	ENST00000368986	ENSG00000112333	NR2E1	TRUE	FALSE
chr6	108181566	G	T	ENST00000368986	ENSG00000112333	NR2E1	TRUE	TRUE
chr6	108181572	A	T	ENST00000368986	ENSG00000112333	NR2E1	TRUE	TRUE
chr6	108181608	C	T	ENST00000368986	ENSG00000112333	NR2E1	FALSE	FALSE
chr6	108181614	G	T	ENST00000368986	ENSG00000112333	NR2E1	FALSE	FALSE
chr6	108181620	C	T	ENST00000368986	ENSG00000112333	NR2E1	FALSE	FALSE
chr6	108181640	C	A	ENST00000368986	ENSG00000112333	NR2E1	FALSE	FALSE
chr6	108181640	C	G	ENST00000368986	ENSG00000112333	NR2E1	FALSE	FALSE
chr6	108181650	A	T	ENST00000368986	ENSG00000112333	NR2E1	FALSE	FALSE
chr6	108181652	G	A	ENST00000368986	ENSG00000112333	NR2E1	TRUE	FALSE
chr6	108181652	G	C	ENST00000368986	ENSG00000112333	NR2E1	TRUE	FALSE
chr6	108181652	G	T	ENST00000368986	ENSG00000112333	NR2E1	TRUE	FALSE
chr6	108181653	T	A	ENST00000368986	ENSG00000112333	NR2E1	TRUE	FALSE
chr6	108181653	T	C	ENST00000368986	ENSG00000112333	NR2E1	TRUE	FALSE
chr6	108181653	T	G	ENST00000368986	ENSG00000112333	NR2E1	TRUE	FALSE
chr6	108187299	A	C	ENST00000368986	ENSG00000112333	NR2E1	FALSE	FALSE
chr6	108187299	A	G	ENST00000368986	ENSG00000112333	NR2E1	FALSE	FALSE
chr6	108187299	A	T	ENST00000368986	ENSG00000112333	NR2E1	FALSE	FALSE
chr6	108187300	G	A	ENST00000368986	ENSG00000112333	NR2E1	FALSE	FALSE
chr6	108187300	G	C	ENST00000368986	ENSG00000112333	NR2E1	FALSE	FALSE
chr6	108187300	G	T	ENST00000368986	ENSG00000112333	NR2E1	FALSE	FALSE
chr6	108187304	T	A	ENST00000368986	ENSG00000112333	NR2E1	FALSE	FALSE
chr6	108187304	T	G	ENST00000368986	ENSG00000112333	NR2E1	FALSE	FALSE
chr6	108187311	C	T	ENST00000368986	ENSG00000112333	NR2E1	FALSE	FALSE
chr6	108187319	T	A	ENST00000368986	ENSG00000112333	NR2E1	FALSE	FALSE
chr6	108187326	G	T	ENST00000368986	ENSG00000112333	NR2E1	FALSE	FALSE
chr6	108187329	A	T	ENST00000368986	ENSG00000112333	NR2E1	FALSE	FALSE
chr6	108187339	T	A	ENST00000368986	ENSG00000112333	NR2E1	FALSE	FALSE
chr6	108187345	T	A	ENST00000368986	ENSG00000112333	NR2E1	FALSE	FALSE
chr6	108187354	T	A	ENST00000368986	ENSG00000112333	NR2E1	FALSE	FALSE
chr6	108187354	T	G	ENST00000368986	ENSG00000112333	NR2E1	FALSE	FALSE
chr6	108187372	C	A	ENST00000368986	ENSG00000112333	NR2E1	FALSE	FALSE
chr6	108187372	C	G	ENST00000368986	ENSG00000112333	NR2E1	FALSE	FALSE
chr6	108187380	G	T	ENST00000368986	ENSG00000112333	NR2E1	FALSE	FALSE
chr6	108187383	G	T	ENST00000368986	ENSG00000112333	NR2E1	FALSE	FALSE
chr6	108187395	A	T	ENST00000368986	ENSG00000112333	NR2E1	FALSE	FALSE
chr6	108187398	A	T	ENST00000368986	ENSG00000112333	NR2E1	FALSE	FALSE
chr6	108187425	A	T	ENST00000368986	ENSG00000112333	NR2E1	FALSE	FALSE
chr6	108187435	C	A	ENST00000368986	ENSG00000112333	NR2E1	FALSE	FALSE
chr6	108187435	C	G	ENST00000368986	ENSG00000112333	NR2E1	FALSE	FALSE
chr6	108187445	C	A	ENST00000368986	ENSG00000112333	NR2E1	FALSE	FALSE
chr6	108187445	C	G	ENST00000368986	ENSG00000112333	NR2E1	FALSE	FALSE
chr6	108187446	A	T	ENST00000368986	ENSG00000112333	NR2E1	FALSE	FALSE
chr6	108212160	T	A	ENST00000230085	ENSG00000112335	SNX3	FALSE	FALSE
chr6	108212166	T	A	ENST00000230085	ENSG00000112335	SNX3	FALSE	FALSE
chr6	108212176	A	C	ENST00000230085	ENSG00000112335	SNX3	FALSE	FALSE
chr6	108212176	A	T	ENST00000230085	ENSG00000112335	SNX3	FALSE	FALSE
chr6	108212184	T	A	ENST00000230085	ENSG00000112335	SNX3	FALSE	FALSE
chr6	108212196	C	A	ENST00000230085	ENSG00000112335	SNX3	FALSE	FALSE
chr6	108212202	G	A	ENST00000230085	ENSG00000112335	SNX3	FALSE	FALSE
chr6	108212204	A	C	ENST00000230085	ENSG00000112335	SNX3	FALSE	FALSE
chr6	108212204	A	T	ENST00000230085	ENSG00000112335	SNX3	FALSE	FALSE
chr6	108212218	A	T	ENST00000230085	ENSG00000112335	SNX3	FALSE	FALSE
chr6	108212226	C	A	ENST00000230085	ENSG00000112335	SNX3	FALSE	FALSE
chr6	108212232	G	A	ENST00000230085	ENSG00000112335	SNX3	FALSE	FALSE
chr6	108212255	C	A	ENST00000230085	ENSG00000112335	SNX3	TRUE	FALSE
chr6	108212255	C	G	ENST00000230085	ENSG00000112335	SNX3	TRUE	FALSE
chr6	108212255	C	T	ENST00000230085	ENSG00000112335	SNX3	TRUE	FALSE
chr6	108212256	T	A	ENST00000230085	ENSG00000112335	SNX3	TRUE	FALSE
chr6	108212256	T	C	ENST00000230085	ENSG00000112335	SNX3	TRUE	FALSE
chr6	108212256	T	G	ENST00000230085	ENSG00000112335	SNX3	TRUE	FALSE
chr6	108214496	A	C	ENST00000230085	ENSG00000112335	SNX3	TRUE	TRUE
chr6	108214496	A	G	ENST00000230085	ENSG00000112335	SNX3	TRUE	FALSE
chr6	108214496	A	T	ENST00000230085	ENSG00000112335	SNX3	TRUE	TRUE
chr6	108214497	C	A	ENST00000230085	ENSG00000112335	SNX3	TRUE	TRUE
chr6	108214497	C	G	ENST00000230085	ENSG00000112335	SNX3	TRUE	TRUE
chr6	108214497	C	T	ENST00000230085	ENSG00000112335	SNX3	TRUE	TRUE
chr6	108214499	T	A	ENST00000230085	ENSG00000112335	SNX3	FALSE	FALSE
chr6	108214511	G	A	ENST00000230085	ENSG00000112335	SNX3	FALSE	FALSE
chr6	108214514	C	A	ENST00000230085	ENSG00000112335	SNX3	FALSE	FALSE
chr6	108214523	G	A	ENST00000230085	ENSG00000112335	SNX3	FALSE	FALSE
chr6	108214526	T	A	ENST00000230085	ENSG00000112335	SNX3	FALSE	FALSE
chr6	108214529	T	A	ENST00000230085	ENSG00000112335	SNX3	FALSE	FALSE
chr6	108214532	C	A	ENST00000230085	ENSG00000112335	SNX3	FALSE	FALSE
chr6	108214535	C	A	ENST00000230085	ENSG00000112335	SNX3	FALSE	FALSE
chr6	108214559	C	A	ENST00000230085	ENSG00000112335	SNX3	TRUE	TRUE
chr6	108214568	C	A	ENST00000230085	ENSG00000112335	SNX3	TRUE	TRUE
chr6	108214571	T	A	ENST00000230085	ENSG00000112335	SNX3	TRUE	TRUE
chr6	108214583	G	A	ENST00000230085	ENSG00000112335	SNX3	TRUE	TRUE
chr6	108214588	A	T	ENST00000230085	ENSG00000112335	SNX3	TRUE	TRUE
chr6	108214598	T	A	ENST00000230085	ENSG00000112335	SNX3	TRUE	TRUE
chr6	108214623	C	A	ENST00000230085	ENSG00000112335	SNX3	TRUE	FALSE
chr6	108214623	C	G	ENST00000230085	ENSG00000112335	SNX3	TRUE	FALSE
chr6	108214623	C	T	ENST00000230085	ENSG00000112335	SNX3	TRUE	FALSE
chr6	108214624	T	A	ENST00000230085	ENSG00000112335	SNX3	TRUE	FALSE
chr6	108214624	T	C	ENST00000230085	ENSG00000112335	SNX3	TRUE	FALSE
chr6	108214624	T	G	ENST00000230085	ENSG00000112335	SNX3	TRUE	FALSE
chr6	108222948	A	C	ENST00000230085	ENSG00000112335	SNX3	TRUE	FALSE
chr6	108222948	A	G	ENST00000230085	ENSG00000112335	SNX3	FALSE	FALSE
chr6	108222948	A	T	ENST00000230085	ENSG00000112335	SNX3	TRUE	FALSE
chr6	108222949	C	A	ENST00000230085	ENSG00000112335	SNX3	TRUE	FALSE
chr6	108222949	C	G	ENST00000230085	ENSG00000112335	SNX3	TRUE	FALSE
chr6	108222949	C	T	ENST00000230085	ENSG00000112335	SNX3	TRUE	FALSE
chr6	108222952	T	A	ENST00000230085	ENSG00000112335	SNX3	TRUE	TRUE
chr6	108222958	C	A	ENST00000230085	ENSG00000112335	SNX3	TRUE	TRUE
chr6	108222961	T	A	ENST00000230085	ENSG00000112335	SNX3	TRUE	TRUE
chr6	108222964	C	A	ENST00000230085	ENSG00000112335	SNX3	TRUE	TRUE
chr6	108222966	A	C	ENST00000230085	ENSG00000112335	SNX3	TRUE	TRUE
chr6	108222966	A	T	ENST00000230085	ENSG00000112335	SNX3	TRUE	TRUE
chr6	108222970	C	A	ENST00000230085	ENSG00000112335	SNX3	TRUE	TRUE
chr6	108222976	G	A	ENST00000230085	ENSG00000112335	SNX3	TRUE	TRUE
chr6	108222980	C	T	ENST00000230085	ENSG00000112335	SNX3	TRUE	TRUE
chr6	108222981	C	T	ENST00000230085	ENSG00000112335	SNX3	TRUE	TRUE
chr6	108222985	C	A	ENST00000230085	ENSG00000112335	SNX3	TRUE	TRUE
chr6	108222995	G	C	ENST00000230085	ENSG00000112335	SNX3	TRUE	TRUE
chr6	108222995	G	T	ENST00000230085	ENSG00000112335	SNX3	TRUE	TRUE
chr6	108223000	T	A	ENST00000230085	ENSG00000112335	SNX3	TRUE	TRUE
chr6	108223003	T	A	ENST00000230085	ENSG00000112335	SNX3	TRUE	TRUE
chr6	108223006	T	A	ENST00000230085	ENSG00000112335	SNX3	TRUE	TRUE
chr6	108223018	C	A	ENST00000230085	ENSG00000112335	SNX3	TRUE	TRUE
chr6	108223021	T	A	ENST00000230085	ENSG00000112335	SNX3	TRUE	TRUE
chr6	108223027	T	A	ENST00000230085	ENSG00000112335	SNX3	TRUE	TRUE
chr6	108223046	C	A	ENST00000230085	ENSG00000112335	SNX3	TRUE	FALSE
chr6	108223046	C	G	ENST00000230085	ENSG00000112335	SNX3	TRUE	FALSE
chr6	108223046	C	T	ENST00000230085	ENSG00000112335	SNX3	TRUE	FALSE
chr6	108223047	T	A	ENST00000230085	ENSG00000112335	SNX3	TRUE	FALSE
chr6	108223047	T	C	ENST00000230085	ENSG00000112335	SNX3	TRUE	FALSE
chr6	108223047	T	G	ENST00000230085	ENSG00000112335	SNX3	TRUE	FALSE
chr6	108260758	A	C	ENST00000230085	ENSG00000112335	SNX3	TRUE	FALSE
chr6	108260758	A	G	ENST00000230085	ENSG00000112335	SNX3	TRUE	FALSE
chr6	108260758	A	T	ENST00000230085	ENSG00000112335	SNX3	TRUE	FALSE
chr6	108260759	C	A	ENST00000230085	ENSG00000112335	SNX3	TRUE	FALSE
chr6	108260759	C	G	ENST00000230085	ENSG00000112335	SNX3	TRUE	FALSE
chr6	108260759	C	T	ENST00000230085	ENSG00000112335	SNX3	TRUE	FALSE
chr6	108260762	T	A	ENST00000230085	ENSG00000112335	SNX3	TRUE	TRUE
chr6	108260774	C	A	ENST00000230085	ENSG00000112335	SNX3	TRUE	TRUE
chr6	108260775	G	C	ENST00000230085	ENSG00000112335	SNX3	TRUE	TRUE
chr6	108260775	G	T	ENST00000230085	ENSG00000112335	SNX3	TRUE	TRUE
chr6	108260813	G	A	ENST00000230085	ENSG00000112335	SNX3	TRUE	TRUE
chr6	108260834	C	A	ENST00000230085	ENSG00000112335	SNX3	TRUE	TRUE
chr6	108260855	C	A	ENST00000230085	ENSG00000112335	SNX3	TRUE	FALSE
chr6	108260856	G	C	ENST00000230085	ENSG00000112335	SNX3	TRUE	FALSE
chr6	108260856	G	T	ENST00000230085	ENSG00000112335	SNX3	TRUE	FALSE
chr6	108260876	G	A	ENST00000230085	ENSG00000112335	SNX3	FALSE	FALSE
chr6	108260882	T	A	ENST00000230085	ENSG00000112335	SNX3	FALSE	FALSE
chr6	108260915	C	A	ENST00000230085	ENSG00000112335	SNX3	FALSE	FALSE
chr6	108295093	G	A	ENST00000368977	ENSG00000135537	AFG1L	FALSE	FALSE
chr6	108295094	G	A	ENST00000368977	ENSG00000135537	AFG1L	FALSE	FALSE
chr6	108295096	C	A	ENST00000368977	ENSG00000135537	AFG1L	FALSE	FALSE
chr6	108295102	T	A	ENST00000368977	ENSG00000135537	AFG1L	FALSE	FALSE
chr6	108295120	T	A	ENST00000368977	ENSG00000135537	AFG1L	FALSE	FALSE
chr6	108295120	T	G	ENST00000368977	ENSG00000135537	AFG1L	FALSE	FALSE
chr6	108295125	C	T	ENST00000368977	ENSG00000135537	AFG1L	FALSE	FALSE
chr6	108295137	A	T	ENST00000368977	ENSG00000135537	AFG1L		FALSE
chr6	108295143	A	T	ENST00000368977	ENSG00000135537	AFG1L	TRUE	FALSE
chr6	108295148	T	A	ENST00000368977	ENSG00000135537	AFG1L	TRUE	FALSE
chr6	108295157	C	A	ENST00000368977	ENSG00000135537	AFG1L	TRUE	TRUE
chr6	108295165	G	A	ENST00000368977	ENSG00000135537	AFG1L	TRUE	TRUE
chr6	108295166	G	A	ENST00000368977	ENSG00000135537	AFG1L	TRUE	TRUE
chr6	108295203	A	T	ENST00000368977	ENSG00000135537	AFG1L	TRUE	TRUE
chr6	108295213	G	A	ENST00000368977	ENSG00000135537	AFG1L	TRUE	TRUE
chr6	108295214	G	A	ENST00000368977	ENSG00000135537	AFG1L	TRUE	TRUE
chr6	108295215	A	T	ENST00000368977	ENSG00000135537	AFG1L	TRUE	TRUE
chr6	108295219	G	A	ENST00000368977	ENSG00000135537	AFG1L	FALSE	FALSE
chr6	108295219	G	C	ENST00000368977	ENSG00000135537	AFG1L	FALSE	FALSE
chr6	108295219	G	T	ENST00000368977	ENSG00000135537	AFG1L	FALSE	FALSE
chr6	108295220	T	A	ENST00000368977	ENSG00000135537	AFG1L	FALSE	FALSE
chr6	108295220	T	C	ENST00000368977	ENSG00000135537	AFG1L	FALSE	FALSE
chr6	108295220	T	G	ENST00000368977	ENSG00000135537	AFG1L	FALSE	FALSE
chr6	108323823	A	C	ENST00000368977	ENSG00000135537	AFG1L	TRUE	FALSE
chr6	108323823	A	G	ENST00000368977	ENSG00000135537	AFG1L	TRUE	FALSE
chr6	108323823	A	T	ENST00000368977	ENSG00000135537	AFG1L	TRUE	FALSE
chr6	108323824	G	A	ENST00000368977	ENSG00000135537	AFG1L	TRUE	FALSE
chr6	108323824	G	C	ENST00000368977	ENSG00000135537	AFG1L	TRUE	FALSE
chr6	108323824	G	T	ENST00000368977	ENSG00000135537	AFG1L	TRUE	FALSE
chr6	108323829	T	A	ENST00000368977	ENSG00000135537	AFG1L	TRUE	TRUE
chr6	108323829	T	G	ENST00000368977	ENSG00000135537	AFG1L	TRUE	TRUE
chr6	108323836	C	T	ENST00000368977	ENSG00000135537	AFG1L	TRUE	TRUE
chr6	108323845	G	T	ENST00000368977	ENSG00000135537	AFG1L	TRUE	TRUE
chr6	108323870	C	A	ENST00000368977	ENSG00000135537	AFG1L	TRUE	TRUE
chr6	108323870	C	G	ENST00000368977	ENSG00000135537	AFG1L	TRUE	TRUE
chr6	108323872	G	T	ENST00000368977	ENSG00000135537	AFG1L	TRUE	TRUE
chr6	108323880	T	A	ENST00000368977	ENSG00000135537	AFG1L	TRUE	TRUE
chr6	108323880	T	G	ENST00000368977	ENSG00000135537	AFG1L	TRUE	TRUE
chr6	108323882	T	A	ENST00000368977	ENSG00000135537	AFG1L	TRUE	TRUE
chr6	108323884	A	T	ENST00000368977	ENSG00000135537	AFG1L	TRUE	TRUE
chr6	108323891	T	A	ENST00000368977	ENSG00000135537	AFG1L	TRUE	TRUE
chr6	108323901	C	A	ENST00000368977	ENSG00000135537	AFG1L	TRUE	TRUE
chr6	108323905	G	T	ENST00000368977	ENSG00000135537	AFG1L	TRUE	TRUE
chr6	108323922	T	A	ENST00000368977	ENSG00000135537	AFG1L	TRUE	TRUE
chr6	108323922	T	G	ENST00000368977	ENSG00000135537	AFG1L	TRUE	TRUE
chr6	108323935	A	T	ENST00000368977	ENSG00000135537	AFG1L	TRUE	TRUE
chr6	108323944	G	T	ENST00000368977	ENSG00000135537	AFG1L	TRUE	TRUE
chr6	108323950	A	T	ENST00000368977	ENSG00000135537	AFG1L	TRUE	TRUE
chr6	108323959	G	T	ENST00000368977	ENSG00000135537	AFG1L	TRUE	TRUE
chr6	108323965	C	T	ENST00000368977	ENSG00000135537	AFG1L	TRUE	TRUE
chr6	108323968	A	T	ENST00000368977	ENSG00000135537	AFG1L	TRUE	TRUE
chr6	108323971	A	T	ENST00000368977	ENSG00000135537	AFG1L	TRUE	TRUE
chr6	108323980	C	T	ENST00000368977	ENSG00000135537	AFG1L	TRUE	TRUE
chr6	108323985	T	A	ENST00000368977	ENSG00000135537	AFG1L	TRUE	TRUE
chr6	108323987	T	A	ENST00000368977	ENSG00000135537	AFG1L	TRUE	TRUE
chr6	108323989	C	T	ENST00000368977	ENSG00000135537	AFG1L	TRUE	TRUE
chr6	108323992	A	T	ENST00000368977	ENSG00000135537	AFG1L	TRUE	TRUE
chr6	108323996	T	A	ENST00000368977	ENSG00000135537	AFG1L	TRUE	TRUE
chr6	108323996	T	G	ENST00000368977	ENSG00000135537	AFG1L	TRUE	TRUE
chr6	108324001	G	T	ENST00000368977	ENSG00000135537	AFG1L	TRUE	TRUE
chr6	108324010	A	T	ENST00000368977	ENSG00000135537	AFG1L	TRUE	TRUE
chr6	108324013	G	T	ENST00000368977	ENSG00000135537	AFG1L	TRUE	TRUE
chr6	108324018	C	A	ENST00000368977	ENSG00000135537	AFG1L	TRUE	TRUE
chr6	108324018	C	G	ENST00000368977	ENSG00000135537	AFG1L	TRUE	TRUE
chr6	108324025	G	T	ENST00000368977	ENSG00000135537	AFG1L	TRUE	TRUE
chr6	108324031	G	T	ENST00000368977	ENSG00000135537	AFG1L	TRUE	TRUE
chr6	108324044	C	A	ENST00000368977	ENSG00000135537	AFG1L	TRUE	TRUE
chr6	108324044	C	G	ENST00000368977	ENSG00000135537	AFG1L	TRUE	TRUE
chr6	108324046	A	T	ENST00000368977	ENSG00000135537	AFG1L	TRUE	TRUE
chr6	108324049	G	A	ENST00000368977	ENSG00000135537	AFG1L	TRUE	TRUE
chr6	108324049	G	C	ENST00000368977	ENSG00000135537	AFG1L	TRUE	TRUE
chr6	108324049	G	T	ENST00000368977	ENSG00000135537	AFG1L	TRUE	TRUE
chr6	108324050	T	A	ENST00000368977	ENSG00000135537	AFG1L	TRUE	TRUE
chr6	108324050	T	C	ENST00000368977	ENSG00000135537	AFG1L	TRUE	FALSE
chr6	108324050	T	G	ENST00000368977	ENSG00000135537	AFG1L	TRUE	TRUE
chr6	108346986	A	C	ENST00000368977	ENSG00000135537	AFG1L	TRUE	FALSE
chr6	108346986	A	G	ENST00000368977	ENSG00000135537	AFG1L	TRUE	FALSE
chr6	108346986	A	T	ENST00000368977	ENSG00000135537	AFG1L	TRUE	FALSE
chr6	108346987	G	A	ENST00000368977	ENSG00000135537	AFG1L	TRUE	FALSE
chr6	108346987	G	C	ENST00000368977	ENSG00000135537	AFG1L	TRUE	FALSE
chr6	108346987	G	T	ENST00000368977	ENSG00000135537	AFG1L	TRUE	FALSE
chr6	108346995	C	A	ENST00000368977	ENSG00000135537	AFG1L	TRUE	TRUE
chr6	108346995	C	G	ENST00000368977	ENSG00000135537	AFG1L	TRUE	TRUE
chr6	108347003	A	T	ENST00000368977	ENSG00000135537	AFG1L	TRUE	TRUE
chr6	108347023	T	A	ENST00000368977	ENSG00000135537	AFG1L	TRUE	TRUE
chr6	108347023	T	G	ENST00000368977	ENSG00000135537	AFG1L	TRUE	TRUE
chr6	108347029	T	A	ENST00000368977	ENSG00000135537	AFG1L	TRUE	TRUE
chr6	108347029	T	G	ENST00000368977	ENSG00000135537	AFG1L	TRUE	TRUE
chr6	108347030	G	T	ENST00000368977	ENSG00000135537	AFG1L	TRUE	TRUE
chr6	108347040	G	A	ENST00000368977	ENSG00000135537	AFG1L	TRUE	FALSE
chr6	108347040	G	C	ENST00000368977	ENSG00000135537	AFG1L	TRUE	FALSE
chr6	108347040	G	T	ENST00000368977	ENSG00000135537	AFG1L	TRUE	FALSE
chr6	108347041	T	A	ENST00000368977	ENSG00000135537	AFG1L	TRUE	FALSE
chr6	108347041	T	C	ENST00000368977	ENSG00000135537	AFG1L	TRUE	FALSE
chr6	108347041	T	G	ENST00000368977	ENSG00000135537	AFG1L	TRUE	FALSE
chr6	108355652	A	C	ENST00000368977	ENSG00000135537	AFG1L	TRUE	FALSE
chr6	108355652	A	G	ENST00000368977	ENSG00000135537	AFG1L	TRUE	FALSE
chr6	108355652	A	T	ENST00000368977	ENSG00000135537	AFG1L	TRUE	FALSE
chr6	108355653	G	A	ENST00000368977	ENSG00000135537	AFG1L	TRUE	FALSE
chr6	108355653	G	C	ENST00000368977	ENSG00000135537	AFG1L	TRUE	FALSE
chr6	108355653	G	T	ENST00000368977	ENSG00000135537	AFG1L	TRUE	FALSE
chr6	108355659	G	T	ENST00000368977	ENSG00000135537	AFG1L	TRUE	TRUE
chr6	108355662	A	T	ENST00000368977	ENSG00000135537	AFG1L	TRUE	TRUE
chr6	108355688	T	A	ENST00000368977	ENSG00000135537	AFG1L	TRUE	TRUE
chr6	108355688	T	G	ENST00000368977	ENSG00000135537	AFG1L	TRUE	TRUE
chr6	108355694	T	A	ENST00000368977	ENSG00000135537	AFG1L	TRUE	TRUE
chr6	108355694	T	G	ENST00000368977	ENSG00000135537	AFG1L	TRUE	TRUE
chr6	108355698	G	T	ENST00000368977	ENSG00000135537	AFG1L	TRUE	TRUE
chr6	108355704	A	T	ENST00000368977	ENSG00000135537	AFG1L	TRUE	TRUE
chr6	108355710	A	T	ENST00000368977	ENSG00000135537	AFG1L	TRUE	TRUE
chr6	108355713	A	T	ENST00000368977	ENSG00000135537	AFG1L	TRUE	TRUE
chr6	108355752	A	T	ENST00000368977	ENSG00000135537	AFG1L	TRUE	TRUE
chr6	108355755	A	T	ENST00000368977	ENSG00000135537	AFG1L	TRUE	TRUE
chr6	108355756	G	A	ENST00000368977	ENSG00000135537	AFG1L	TRUE	FALSE
chr6	108355756	G	C	ENST00000368977	ENSG00000135537	AFG1L	TRUE	FALSE
chr6	108355756	G	T	ENST00000368977	ENSG00000135537	AFG1L	TRUE	FALSE
chr6	108355757	T	A	ENST00000368977	ENSG00000135537	AFG1L	TRUE	FALSE
chr6	108355757	T	C	ENST00000368977	ENSG00000135537	AFG1L	TRUE	FALSE
chr6	108355757	T	G	ENST00000368977	ENSG00000135537	AFG1L	TRUE	FALSE
chr6	108356688	A	C	ENST00000368977	ENSG00000135537	AFG1L	TRUE	FALSE
chr6	108356688	A	G	ENST00000368977	ENSG00000135537	AFG1L	TRUE	FALSE
chr6	108356688	A	T	ENST00000368977	ENSG00000135537	AFG1L	TRUE	FALSE
chr6	108356689	G	A	ENST00000368977	ENSG00000135537	AFG1L	TRUE	FALSE
chr6	108356689	G	C	ENST00000368977	ENSG00000135537	AFG1L	TRUE	FALSE
chr6	108356689	G	T	ENST00000368977	ENSG00000135537	AFG1L	TRUE	FALSE
chr6	108356704	A	T	ENST00000368977	ENSG00000135537	AFG1L	TRUE	TRUE
chr6	108356707	C	T	ENST00000368977	ENSG00000135537	AFG1L	TRUE	TRUE
chr6	108356714	T	A	ENST00000368977	ENSG00000135537	AFG1L	TRUE	TRUE
chr6	108356719	A	T	ENST00000368977	ENSG00000135537	AFG1L	TRUE	TRUE
chr6	108356725	A	T	ENST00000368977	ENSG00000135537	AFG1L	TRUE	TRUE
chr6	108356731	G	T	ENST00000368977	ENSG00000135537	AFG1L	TRUE	TRUE
chr6	108356743	A	T	ENST00000368977	ENSG00000135537	AFG1L	TRUE	TRUE
chr6	108356747	C	A	ENST00000368977	ENSG00000135537	AFG1L	TRUE	TRUE
chr6	108356747	C	G	ENST00000368977	ENSG00000135537	AFG1L	TRUE	TRUE
chr6	108356751	T	A	ENST00000368977	ENSG00000135537	AFG1L	TRUE	TRUE
chr6	108356751	T	G	ENST00000368977	ENSG00000135537	AFG1L	TRUE	TRUE
chr6	108356773	G	T	ENST00000368977	ENSG00000135537	AFG1L	TRUE	TRUE
chr6	108356776	G	T	ENST00000368977	ENSG00000135537	AFG1L	TRUE	TRUE
chr6	108356785	G	T	ENST00000368977	ENSG00000135537	AFG1L	TRUE	TRUE
chr6	108356788	G	T	ENST00000368977	ENSG00000135537	AFG1L	TRUE	TRUE
chr6	108356796	T	A	ENST00000368977	ENSG00000135537	AFG1L	TRUE	TRUE
chr6	108356805	T	A	ENST00000368977	ENSG00000135537	AFG1L	TRUE	TRUE
chr6	108356812	G	T	ENST00000368977	ENSG00000135537	AFG1L	TRUE	TRUE
chr6	108356818	C	T	ENST00000368977	ENSG00000135537	AFG1L	TRUE	TRUE
chr6	108356821	G	A	ENST00000368977	ENSG00000135537	AFG1L	TRUE	FALSE
chr6	108356821	G	C	ENST00000368977	ENSG00000135537	AFG1L	TRUE	FALSE
chr6	108356821	G	T	ENST00000368977	ENSG00000135537	AFG1L	TRUE	FALSE
chr6	108356822	T	A	ENST00000368977	ENSG00000135537	AFG1L	TRUE	FALSE
chr6	108356822	T	C	ENST00000368977	ENSG00000135537	AFG1L	TRUE	FALSE
chr6	108356822	T	G	ENST00000368977	ENSG00000135537	AFG1L	TRUE	FALSE
chr6	108366231	A	C	ENST00000368977	ENSG00000135537	AFG1L	TRUE	FALSE
chr6	108366231	A	G	ENST00000368977	ENSG00000135537	AFG1L	TRUE	FALSE
chr6	108366231	A	T	ENST00000368977	ENSG00000135537	AFG1L	TRUE	FALSE
chr6	108366232	G	A	ENST00000368977	ENSG00000135537	AFG1L	TRUE	FALSE
chr6	108366232	G	C	ENST00000368977	ENSG00000135537	AFG1L	TRUE	FALSE
chr6	108366232	G	T	ENST00000368977	ENSG00000135537	AFG1L	TRUE	FALSE
chr6	108366263	A	T	ENST00000368977	ENSG00000135537	AFG1L	TRUE	TRUE
chr6	108366266	C	T	ENST00000368977	ENSG00000135537	AFG1L	TRUE	TRUE
chr6	108366275	G	T	ENST00000368977	ENSG00000135537	AFG1L	TRUE	TRUE
chr6	108366287	A	T	ENST00000368977	ENSG00000135537	AFG1L	TRUE	TRUE
chr6	108366329	G	T	ENST00000368977	ENSG00000135537	AFG1L	TRUE	TRUE
chr6	108366333	G	A	ENST00000368977	ENSG00000135537	AFG1L	TRUE	FALSE
chr6	108366333	G	C	ENST00000368977	ENSG00000135537	AFG1L	TRUE	FALSE
chr6	108366333	G	T	ENST00000368977	ENSG00000135537	AFG1L	TRUE	FALSE
chr6	108366334	T	A	ENST00000368977	ENSG00000135537	AFG1L	TRUE	FALSE
chr6	108366334	T	C	ENST00000368977	ENSG00000135537	AFG1L	TRUE	FALSE
chr6	108366334	T	G	ENST00000368977	ENSG00000135537	AFG1L	TRUE	FALSE
chr6	108401994	A	C	ENST00000368977	ENSG00000135537	AFG1L	TRUE	FALSE
chr6	108401994	A	G	ENST00000368977	ENSG00000135537	AFG1L	TRUE	FALSE
chr6	108401994	A	T	ENST00000368977	ENSG00000135537	AFG1L	TRUE	FALSE
chr6	108401995	G	A	ENST00000368977	ENSG00000135537	AFG1L	TRUE	FALSE
chr6	108401995	G	C	ENST00000368977	ENSG00000135537	AFG1L	TRUE	FALSE
chr6	108401995	G	T	ENST00000368977	ENSG00000135537	AFG1L	TRUE	FALSE
chr6	108402003	T	A	ENST00000368977	ENSG00000135537	AFG1L	TRUE	TRUE
chr6	108402003	T	G	ENST00000368977	ENSG00000135537	AFG1L	TRUE	TRUE
chr6	108402004	A	T	ENST00000368977	ENSG00000135537	AFG1L	TRUE	TRUE
chr6	108402010	G	T	ENST00000368977	ENSG00000135537	AFG1L	TRUE	TRUE
chr6	108402016	C	T	ENST00000368977	ENSG00000135537	AFG1L	TRUE	TRUE
chr6	108402019	A	T	ENST00000368977	ENSG00000135537	AFG1L	TRUE	TRUE
chr6	108402050	T	A	ENST00000368977	ENSG00000135537	AFG1L	TRUE	TRUE
chr6	108402052	A	T	ENST00000368977	ENSG00000135537	AFG1L	TRUE	TRUE
chr6	108402055	G	A	ENST00000368977	ENSG00000135537	AFG1L	TRUE	FALSE
chr6	108402055	G	C	ENST00000368977	ENSG00000135537	AFG1L	TRUE	FALSE
chr6	108402055	G	T	ENST00000368977	ENSG00000135537	AFG1L	TRUE	FALSE
chr6	108402056	T	A	ENST00000368977	ENSG00000135537	AFG1L	TRUE	FALSE
chr6	108402056	T	C	ENST00000368977	ENSG00000135537	AFG1L	TRUE	FALSE
chr6	108402056	T	G	ENST00000368977	ENSG00000135537	AFG1L	TRUE	FALSE
chr6	108447212	A	C	ENST00000368977	ENSG00000135537	AFG1L	TRUE	FALSE
chr6	108447212	A	G	ENST00000368977	ENSG00000135537	AFG1L	TRUE	FALSE
chr6	108447212	A	T	ENST00000368977	ENSG00000135537	AFG1L	TRUE	FALSE
chr6	108447213	G	A	ENST00000368977	ENSG00000135537	AFG1L	TRUE	FALSE
chr6	108447213	G	C	ENST00000368977	ENSG00000135537	AFG1L	TRUE	FALSE
chr6	108447213	G	T	ENST00000368977	ENSG00000135537	AFG1L	TRUE	FALSE
chr6	108447214	G	T	ENST00000368977	ENSG00000135537	AFG1L	TRUE	TRUE
chr6	108447219	T	A	ENST00000368977	ENSG00000135537	AFG1L	TRUE	TRUE
chr6	108447219	T	G	ENST00000368977	ENSG00000135537	AFG1L	TRUE	TRUE
chr6	108447222	T	A	ENST00000368977	ENSG00000135537	AFG1L	TRUE	TRUE
chr6	108447232	C	T	ENST00000368977	ENSG00000135537	AFG1L	TRUE	TRUE
chr6	108447255	C	A	ENST00000368977	ENSG00000135537	AFG1L	TRUE	TRUE
chr6	108447255	C	G	ENST00000368977	ENSG00000135537	AFG1L	TRUE	TRUE
chr6	108447259	A	T	ENST00000368977	ENSG00000135537	AFG1L	TRUE	TRUE
chr6	108447265	G	T	ENST00000368977	ENSG00000135537	AFG1L	TRUE	TRUE
chr6	108447280	G	T	ENST00000368977	ENSG00000135537	AFG1L	TRUE	TRUE
chr6	108447283	A	T	ENST00000368977	ENSG00000135537	AFG1L	TRUE	TRUE
chr6	108447291	C	A	ENST00000368977	ENSG00000135537	AFG1L	TRUE	TRUE
chr6	108447291	C	G	ENST00000368977	ENSG00000135537	AFG1L	TRUE	TRUE
chr6	108447294	C	A	ENST00000368977	ENSG00000135537	AFG1L	TRUE	TRUE
chr6	108447294	C	G	ENST00000368977	ENSG00000135537	AFG1L	TRUE	TRUE
chr6	108447297	G	A	ENST00000368977	ENSG00000135537	AFG1L	TRUE	FALSE
chr6	108447297	G	C	ENST00000368977	ENSG00000135537	AFG1L	TRUE	FALSE
chr6	108447297	G	T	ENST00000368977	ENSG00000135537	AFG1L	TRUE	FALSE
chr6	108447298	T	A	ENST00000368977	ENSG00000135537	AFG1L	TRUE	FALSE
chr6	108447298	T	C	ENST00000368977	ENSG00000135537	AFG1L	TRUE	FALSE
chr6	108447298	T	G	ENST00000368977	ENSG00000135537	AFG1L	TRUE	FALSE
chr6	108476863	A	C	ENST00000368977	ENSG00000135537	AFG1L	TRUE	FALSE
chr6	108476863	A	G	ENST00000368977	ENSG00000135537	AFG1L	TRUE	FALSE
chr6	108476863	A	T	ENST00000368977	ENSG00000135537	AFG1L	TRUE	FALSE
chr6	108476864	G	A	ENST00000368977	ENSG00000135537	AFG1L	TRUE	FALSE
chr6	108476864	G	C	ENST00000368977	ENSG00000135537	AFG1L	TRUE	FALSE
chr6	108476864	G	T	ENST00000368977	ENSG00000135537	AFG1L	TRUE	FALSE
chr6	108476872	G	T	ENST00000368977	ENSG00000135537	AFG1L	TRUE	TRUE
chr6	108476884	G	T	ENST00000368977	ENSG00000135537	AFG1L	TRUE	TRUE
chr6	108476899	A	T	ENST00000368977	ENSG00000135537	AFG1L	TRUE	TRUE
chr6	108476903	T	A	ENST00000368977	ENSG00000135537	AFG1L	TRUE	TRUE
chr6	108476911	G	T	ENST00000368977	ENSG00000135537	AFG1L	TRUE	TRUE
chr6	108476920	C	T	ENST00000368977	ENSG00000135537	AFG1L	TRUE	TRUE
chr6	108476923	A	T	ENST00000368977	ENSG00000135537	AFG1L	TRUE	TRUE
chr6	108476926	C	T	ENST00000368977	ENSG00000135537	AFG1L	TRUE	TRUE
chr6	108476936	G	A	ENST00000368977	ENSG00000135537	AFG1L	FALSE	FALSE
chr6	108476936	G	C	ENST00000368977	ENSG00000135537	AFG1L	FALSE	FALSE
chr6	108476936	G	T	ENST00000368977	ENSG00000135537	AFG1L	FALSE	FALSE
chr6	108476937	T	A	ENST00000368977	ENSG00000135537	AFG1L	FALSE	FALSE
chr6	108476937	T	C	ENST00000368977	ENSG00000135537	AFG1L	FALSE	FALSE
chr6	108476937	T	G	ENST00000368977	ENSG00000135537	AFG1L	FALSE	FALSE
chr6	108477190	A	C	ENST00000368977	ENSG00000135537	AFG1L	TRUE	FALSE
chr6	108477190	A	G	ENST00000368977	ENSG00000135537	AFG1L	TRUE	FALSE
chr6	108477190	A	T	ENST00000368977	ENSG00000135537	AFG1L	TRUE	FALSE
chr6	108477191	G	A	ENST00000368977	ENSG00000135537	AFG1L	TRUE	FALSE
chr6	108477191	G	C	ENST00000368977	ENSG00000135537	AFG1L	TRUE	FALSE
chr6	108477191	G	T	ENST00000368977	ENSG00000135537	AFG1L	TRUE	FALSE
chr6	108477192	T	A	ENST00000368977	ENSG00000135537	AFG1L	TRUE	TRUE
chr6	108477192	T	G	ENST00000368977	ENSG00000135537	AFG1L	TRUE	TRUE
chr6	108477197	A	T	ENST00000368977	ENSG00000135537	AFG1L	TRUE	TRUE
chr6	108477212	A	T	ENST00000368977	ENSG00000135537	AFG1L	TRUE	TRUE
chr6	108477218	C	T	ENST00000368977	ENSG00000135537	AFG1L	TRUE	TRUE
chr6	108477224	A	T	ENST00000368977	ENSG00000135537	AFG1L	TRUE	TRUE
chr6	108477227	G	T	ENST00000368977	ENSG00000135537	AFG1L	TRUE	TRUE
chr6	108477242	A	T	ENST00000368977	ENSG00000135537	AFG1L	TRUE	TRUE
chr6	108477250	T	A	ENST00000368977	ENSG00000135537	AFG1L	TRUE	TRUE
chr6	108477251	G	T	ENST00000368977	ENSG00000135537	AFG1L	TRUE	TRUE
chr6	108477268	C	A	ENST00000368977	ENSG00000135537	AFG1L	TRUE	TRUE
chr6	108477275	G	T	ENST00000368977	ENSG00000135537	AFG1L	TRUE	TRUE
chr6	108477278	G	T	ENST00000368977	ENSG00000135537	AFG1L	TRUE	TRUE
chr6	108477286	T	A	ENST00000368977	ENSG00000135537	AFG1L	TRUE	TRUE
chr6	108477287	G	T	ENST00000368977	ENSG00000135537	AFG1L	TRUE	TRUE
chr6	108477290	A	T	ENST00000368977	ENSG00000135537	AFG1L	TRUE	TRUE
chr6	108477293	G	A	ENST00000368977	ENSG00000135537	AFG1L	TRUE	FALSE
chr6	108477293	G	C	ENST00000368977	ENSG00000135537	AFG1L	TRUE	FALSE
chr6	108477293	G	T	ENST00000368977	ENSG00000135537	AFG1L	TRUE	FALSE
chr6	108477294	T	A	ENST00000368977	ENSG00000135537	AFG1L	TRUE	FALSE
chr6	108477294	T	C	ENST00000368977	ENSG00000135537	AFG1L	TRUE	FALSE
chr6	108477294	T	G	ENST00000368977	ENSG00000135537	AFG1L	TRUE	FALSE
chr6	108510210	A	C	ENST00000368977	ENSG00000135537	AFG1L	TRUE	FALSE
chr6	108510210	A	G	ENST00000368977	ENSG00000135537	AFG1L	TRUE	FALSE
chr6	108510210	A	T	ENST00000368977	ENSG00000135537	AFG1L	TRUE	FALSE
chr6	108510211	G	A	ENST00000368977	ENSG00000135537	AFG1L	TRUE	FALSE
chr6	108510211	G	C	ENST00000368977	ENSG00000135537	AFG1L	TRUE	FALSE
chr6	108510211	G	T	ENST00000368977	ENSG00000135537	AFG1L	TRUE	FALSE
chr6	108510218	G	T	ENST00000368977	ENSG00000135537	AFG1L	TRUE	TRUE
chr6	108510232	T	A	ENST00000368977	ENSG00000135537	AFG1L	TRUE	TRUE
chr6	108510232	T	G	ENST00000368977	ENSG00000135537	AFG1L	TRUE	TRUE
chr6	108510234	T	A	ENST00000368977	ENSG00000135537	AFG1L	TRUE	TRUE
chr6	108510236	G	T	ENST00000368977	ENSG00000135537	AFG1L	TRUE	TRUE
chr6	108510243	C	A	ENST00000368977	ENSG00000135537	AFG1L	TRUE	TRUE
chr6	108510243	C	G	ENST00000368977	ENSG00000135537	AFG1L	TRUE	TRUE
chr6	108510245	A	T	ENST00000368977	ENSG00000135537	AFG1L	TRUE	TRUE
chr6	108510267	T	A	ENST00000368977	ENSG00000135537	AFG1L	TRUE	TRUE
chr6	108510267	T	G	ENST00000368977	ENSG00000135537	AFG1L	TRUE	TRUE
chr6	108510269	C	T	ENST00000368977	ENSG00000135537	AFG1L	TRUE	TRUE
chr6	108510281	C	T	ENST00000368977	ENSG00000135537	AFG1L	TRUE	TRUE
chr6	108510305	C	T	ENST00000368977	ENSG00000135537	AFG1L	TRUE	TRUE
chr6	108510311	C	T	ENST00000368977	ENSG00000135537	AFG1L	TRUE	TRUE
chr6	108510314	A	T	ENST00000368977	ENSG00000135537	AFG1L	TRUE	TRUE
chr6	108510343	T	A	ENST00000368977	ENSG00000135537	AFG1L	TRUE	TRUE
chr6	108510343	T	G	ENST00000368977	ENSG00000135537	AFG1L	TRUE	TRUE
chr6	108510350	A	T	ENST00000368977	ENSG00000135537	AFG1L	TRUE	TRUE
chr6	108510353	G	A	ENST00000368977	ENSG00000135537	AFG1L	TRUE	FALSE
chr6	108510353	G	C	ENST00000368977	ENSG00000135537	AFG1L	TRUE	FALSE
chr6	108510353	G	T	ENST00000368977	ENSG00000135537	AFG1L	TRUE	FALSE
chr6	108510354	T	A	ENST00000368977	ENSG00000135537	AFG1L	TRUE	FALSE
chr6	108510354	T	C	ENST00000368977	ENSG00000135537	AFG1L	TRUE	FALSE
chr6	108510354	T	G	ENST00000368977	ENSG00000135537	AFG1L	TRUE	FALSE
chr6	108519695	A	C	ENST00000368977	ENSG00000135537	AFG1L	TRUE	FALSE
chr6	108519695	A	G	ENST00000368977	ENSG00000135537	AFG1L	TRUE	FALSE
chr6	108519695	A	T	ENST00000368977	ENSG00000135537	AFG1L	TRUE	FALSE
chr6	108519696	G	A	ENST00000368977	ENSG00000135537	AFG1L	TRUE	FALSE
chr6	108519696	G	C	ENST00000368977	ENSG00000135537	AFG1L	TRUE	FALSE
chr6	108519696	G	T	ENST00000368977	ENSG00000135537	AFG1L	TRUE	FALSE
chr6	108519711	C	A	ENST00000368977	ENSG00000135537	AFG1L	TRUE	TRUE
chr6	108519719	C	A	ENST00000368977	ENSG00000135537	AFG1L	TRUE	TRUE
chr6	108519731	C	A	ENST00000368977	ENSG00000135537	AFG1L	TRUE	TRUE
chr6	108519731	C	G	ENST00000368977	ENSG00000135537	AFG1L	TRUE	TRUE
chr6	108519737	T	A	ENST00000368977	ENSG00000135537	AFG1L	TRUE	TRUE
chr6	108519737	T	G	ENST00000368977	ENSG00000135537	AFG1L	TRUE	TRUE
chr6	108519743	T	A	ENST00000368977	ENSG00000135537	AFG1L	TRUE	TRUE
chr6	108519748	C	T	ENST00000368977	ENSG00000135537	AFG1L	TRUE	TRUE
chr6	108519763	G	T	ENST00000368977	ENSG00000135537	AFG1L	FALSE	FALSE
chr6	108519767	T	A	ENST00000368977	ENSG00000135537	AFG1L	FALSE	FALSE
chr6	108519769	G	T	ENST00000368977	ENSG00000135537	AFG1L	FALSE	FALSE
chr6	108519772	C	T	ENST00000368977	ENSG00000135537	AFG1L	FALSE	FALSE
chr6	108519778	A	T	ENST00000368977	ENSG00000135537	AFG1L	FALSE	FALSE
chr6	108519797	T	A	ENST00000368977	ENSG00000135537	AFG1L	FALSE	FALSE
chr6	108519808	C	T	ENST00000368977	ENSG00000135537	AFG1L	FALSE	FALSE
chr6	108519811	G	A	ENST00000368977	ENSG00000135537	AFG1L	TRUE	FALSE
chr6	108519811	G	C	ENST00000368977	ENSG00000135537	AFG1L	TRUE	FALSE
chr6	108519811	G	T	ENST00000368977	ENSG00000135537	AFG1L	TRUE	FALSE
chr6	108519812	T	A	ENST00000368977	ENSG00000135537	AFG1L	TRUE	FALSE
chr6	108519812	T	C	ENST00000368977	ENSG00000135537	AFG1L	TRUE	FALSE
chr6	108519812	T	G	ENST00000368977	ENSG00000135537	AFG1L	TRUE	FALSE
chr6	108522295	A	C	ENST00000368977	ENSG00000135537	AFG1L	TRUE	FALSE
chr6	108522295	A	G	ENST00000368977	ENSG00000135537	AFG1L	TRUE	FALSE
chr6	108522295	A	T	ENST00000368977	ENSG00000135537	AFG1L	TRUE	FALSE
chr6	108522296	G	A	ENST00000368977	ENSG00000135537	AFG1L	TRUE	FALSE
chr6	108522296	G	C	ENST00000368977	ENSG00000135537	AFG1L	TRUE	FALSE
chr6	108522296	G	T	ENST00000368977	ENSG00000135537	AFG1L	TRUE	FALSE
chr6	108522301	C	A	ENST00000368977	ENSG00000135537	AFG1L	FALSE	FALSE
chr6	108522301	C	G	ENST00000368977	ENSG00000135537	AFG1L	FALSE	FALSE
chr6	108522306	G	T	ENST00000368977	ENSG00000135537	AFG1L	FALSE	FALSE
chr6	108522309	G	T	ENST00000368977	ENSG00000135537	AFG1L	FALSE	FALSE
chr6	108522327	G	T	ENST00000368977	ENSG00000135537	AFG1L	FALSE	FALSE
chr6	108522330	G	T	ENST00000368977	ENSG00000135537	AFG1L	FALSE	FALSE
chr6	108522333	G	T	ENST00000368977	ENSG00000135537	AFG1L	FALSE	FALSE
chr6	108522336	G	T	ENST00000368977	ENSG00000135537	AFG1L	FALSE	FALSE
chr6	108522351	C	T	ENST00000368977	ENSG00000135537	AFG1L	FALSE	FALSE
chr6	108522366	C	T	ENST00000368977	ENSG00000135537	AFG1L	FALSE	FALSE
chr6	108522375	G	T	ENST00000368977	ENSG00000135537	AFG1L	FALSE	FALSE
chr6	108522381	C	T	ENST00000368977	ENSG00000135537	AFG1L	FALSE	FALSE
chr6	108522387	G	T	ENST00000368977	ENSG00000135537	AFG1L	FALSE	FALSE
chr6	108522390	C	T	ENST00000368977	ENSG00000135537	AFG1L	FALSE	FALSE
chr6	108522395	C	A	ENST00000368977	ENSG00000135537	AFG1L	FALSE	FALSE
chr6	108522395	C	G	ENST00000368977	ENSG00000135537	AFG1L	FALSE	FALSE
chr6	108522397	G	A	ENST00000368977	ENSG00000135537	AFG1L	FALSE	FALSE
chr6	108522398	G	A	ENST00000368977	ENSG00000135537	AFG1L	FALSE	FALSE
chr6	108522402	G	T	ENST00000368977	ENSG00000135537	AFG1L	FALSE	FALSE
chr6	108522405	G	T	ENST00000368977	ENSG00000135537	AFG1L	FALSE	FALSE
chr6	108522411	A	T	ENST00000368977	ENSG00000135537	AFG1L	FALSE	FALSE
chr6	108522417	A	T	ENST00000368977	ENSG00000135537	AFG1L	FALSE	FALSE
chr6	108522420	A	T	ENST00000368977	ENSG00000135537	AFG1L	FALSE	FALSE
chr6	108561215	G	T	ENST00000406360	ENSG00000118689	FOXO3	FALSE	FALSE
chr6	108561251	G	T	ENST00000406360	ENSG00000118689	FOXO3	FALSE	FALSE
chr6	108561257	G	T	ENST00000406360	ENSG00000118689	FOXO3	FALSE	FALSE
chr6	108561269	G	T	ENST00000406360	ENSG00000118689	FOXO3		FALSE
chr6	108561275	G	T	ENST00000406360	ENSG00000118689	FOXO3		FALSE
chr6	108561281	C	T	ENST00000406360	ENSG00000118689	FOXO3
chr6	108561293	C	T	ENST00000406360	ENSG00000118689	FOXO3
chr6	108561301	T	A	ENST00000406360	ENSG00000118689	FOXO3
chr6	108561306	G	A	ENST00000406360	ENSG00000118689	FOXO3
chr6	108561307	G	A	ENST00000406360	ENSG00000118689	FOXO3
chr6	108561314	C	T	ENST00000406360	ENSG00000118689	FOXO3
chr6	108561323	G	T	ENST00000406360	ENSG00000118689	FOXO3
chr6	108561329	C	T	ENST00000406360	ENSG00000118689	FOXO3
chr6	108561344	A	T	ENST00000406360	ENSG00000118689	FOXO3
chr6	108561351	C	A	ENST00000406360	ENSG00000118689	FOXO3
chr6	108561356	G	T	ENST00000406360	ENSG00000118689	FOXO3
chr6	108561383	G	T	ENST00000406360	ENSG00000118689	FOXO3
chr6	108561386	G	T	ENST00000406360	ENSG00000118689	FOXO3
chr6	108561389	G	T	ENST00000406360	ENSG00000118689	FOXO3
chr6	108561398	G	T	ENST00000406360	ENSG00000118689	FOXO3
chr6	108561407	G	T	ENST00000406360	ENSG00000118689	FOXO3
chr6	108561419	G	T	ENST00000406360	ENSG00000118689	FOXO3
chr6	108561432	C	A	ENST00000406360	ENSG00000118689	FOXO3
chr6	108561491	G	T	ENST00000406360	ENSG00000118689	FOXO3
chr6	108561498	C	A	ENST00000406360	ENSG00000118689	FOXO3
chr6	108561518	G	T	ENST00000406360	ENSG00000118689	FOXO3
chr6	108561524	C	T	ENST00000406360	ENSG00000118689	FOXO3
chr6	108561578	C	T	ENST00000406360	ENSG00000118689	FOXO3
chr6	108561590	C	T	ENST00000406360	ENSG00000118689	FOXO3
chr6	108561596	C	T	ENST00000406360	ENSG00000118689	FOXO3
chr6	108561599	C	T	ENST00000406360	ENSG00000118689	FOXO3
chr6	108561617	C	T	ENST00000406360	ENSG00000118689	FOXO3
chr6	108561644	C	T	ENST00000406360	ENSG00000118689	FOXO3
chr6	108561653	A	T	ENST00000406360	ENSG00000118689	FOXO3
chr6	108561658	T	A	ENST00000406360	ENSG00000118689	FOXO3
chr6	108561660	C	A	ENST00000406360	ENSG00000118689	FOXO3
chr6	108561663	C	A	ENST00000406360	ENSG00000118689	FOXO3
chr6	108561678	G	A	ENST00000406360	ENSG00000118689	FOXO3
chr6	108561679	G	A	ENST00000406360	ENSG00000118689	FOXO3
chr6	108561680	G	T	ENST00000406360	ENSG00000118689	FOXO3
chr6	108561694	C	A	ENST00000406360	ENSG00000118689	FOXO3
chr6	108561694	C	G	ENST00000406360	ENSG00000118689	FOXO3
chr6	108561719	G	T	ENST00000406360	ENSG00000118689	FOXO3
chr6	108561734	A	T	ENST00000406360	ENSG00000118689	FOXO3
chr6	108561752	C	T	ENST00000406360	ENSG00000118689	FOXO3
chr6	108561760	C	A	ENST00000406360	ENSG00000118689	FOXO3
chr6	108561760	C	G	ENST00000406360	ENSG00000118689	FOXO3
chr6	108561761	G	T	ENST00000406360	ENSG00000118689	FOXO3
chr6	108561765	G	A	ENST00000406360	ENSG00000118689	FOXO3
chr6	108561766	G	A	ENST00000406360	ENSG00000118689	FOXO3
chr6	108561778	C	A	ENST00000406360	ENSG00000118689	FOXO3
chr6	108561787	C	A	ENST00000406360	ENSG00000118689	FOXO3
chr6	108561787	C	G	ENST00000406360	ENSG00000118689	FOXO3
chr6	108561791	A	T	ENST00000406360	ENSG00000118689	FOXO3
chr6	108561797	A	T	ENST00000406360	ENSG00000118689	FOXO3
chr6	108561825	G	A	ENST00000406360	ENSG00000118689	FOXO3
chr6	108561826	G	A	ENST00000406360	ENSG00000118689	FOXO3
chr6	108561827	A	T	ENST00000406360	ENSG00000118689	FOXO3
chr6	108561830	G	A	ENST00000406360	ENSG00000118689	FOXO3	TRUE	FALSE
chr6	108561830	G	C	ENST00000406360	ENSG00000118689	FOXO3	TRUE	FALSE
chr6	108561830	G	T	ENST00000406360	ENSG00000118689	FOXO3	TRUE	FALSE
chr6	108561831	T	A	ENST00000406360	ENSG00000118689	FOXO3	TRUE	FALSE
chr6	108561831	T	C	ENST00000406360	ENSG00000118689	FOXO3	TRUE	FALSE
chr6	108561831	T	G	ENST00000406360	ENSG00000118689	FOXO3	TRUE	FALSE
chr6	108663453	A	C	ENST00000406360	ENSG00000118689	FOXO3	TRUE	FALSE
chr6	108663453	A	G	ENST00000406360	ENSG00000118689	FOXO3	TRUE	FALSE
chr6	108663453	A	T	ENST00000406360	ENSG00000118689	FOXO3	TRUE	FALSE
chr6	108663454	G	A	ENST00000406360	ENSG00000118689	FOXO3	TRUE	FALSE
chr6	108663454	G	C	ENST00000406360	ENSG00000118689	FOXO3	TRUE	FALSE
chr6	108663454	G	T	ENST00000406360	ENSG00000118689	FOXO3	TRUE	FALSE
chr6	108663477	C	A	ENST00000406360	ENSG00000118689	FOXO3	FALSE	FALSE
chr6	108663477	C	G	ENST00000406360	ENSG00000118689	FOXO3	FALSE	FALSE
chr6	108663488	C	T	ENST00000406360	ENSG00000118689	FOXO3	FALSE	FALSE
chr6	108663503	C	T	ENST00000406360	ENSG00000118689	FOXO3
chr6	108663509	G	T	ENST00000406360	ENSG00000118689	FOXO3
chr6	108663512	G	T	ENST00000406360	ENSG00000118689	FOXO3
chr6	108663521	A	T	ENST00000406360	ENSG00000118689	FOXO3
chr6	108663531	G	A	ENST00000406360	ENSG00000118689	FOXO3
chr6	108663532	G	A	ENST00000406360	ENSG00000118689	FOXO3
chr6	108663534	G	A	ENST00000406360	ENSG00000118689	FOXO3
chr6	108663535	G	A	ENST00000406360	ENSG00000118689	FOXO3
chr6	108663557	A	T	ENST00000406360	ENSG00000118689	FOXO3
chr6	108663563	G	T	ENST00000406360	ENSG00000118689	FOXO3
chr6	108663566	A	T	ENST00000406360	ENSG00000118689	FOXO3
chr6	108663608	A	T	ENST00000406360	ENSG00000118689	FOXO3
chr6	108663613	T	A	ENST00000406360	ENSG00000118689	FOXO3
chr6	108663613	T	G	ENST00000406360	ENSG00000118689	FOXO3
chr6	108663617	A	T	ENST00000406360	ENSG00000118689	FOXO3
chr6	108663638	A	T	ENST00000406360	ENSG00000118689	FOXO3
chr6	108663641	A	T	ENST00000406360	ENSG00000118689	FOXO3
chr6	108663644	A	T	ENST00000406360	ENSG00000118689	FOXO3
chr6	108663656	C	T	ENST00000406360	ENSG00000118689	FOXO3
chr6	108663668	G	T	ENST00000406360	ENSG00000118689	FOXO3
chr6	108663672	C	A	ENST00000406360	ENSG00000118689	FOXO3
chr6	108663672	C	G	ENST00000406360	ENSG00000118689	FOXO3
chr6	108663692	C	T	ENST00000406360	ENSG00000118689	FOXO3
chr6	108663701	A	T	ENST00000406360	ENSG00000118689	FOXO3
chr6	108663705	G	A	ENST00000406360	ENSG00000118689	FOXO3
chr6	108663706	G	A	ENST00000406360	ENSG00000118689	FOXO3
chr6	108663723	C	A	ENST00000406360	ENSG00000118689	FOXO3
chr6	108663723	C	G	ENST00000406360	ENSG00000118689	FOXO3
chr6	108663737	G	T	ENST00000406360	ENSG00000118689	FOXO3
chr6	108663750	G	A	ENST00000406360	ENSG00000118689	FOXO3
chr6	108663751	G	A	ENST00000406360	ENSG00000118689	FOXO3
chr6	108663765	C	A	ENST00000406360	ENSG00000118689	FOXO3
chr6	108663765	C	G	ENST00000406360	ENSG00000118689	FOXO3
chr6	108663807	C	A	ENST00000406360	ENSG00000118689	FOXO3
chr6	108663827	G	T	ENST00000406360	ENSG00000118689	FOXO3
chr6	108663831	T	A	ENST00000406360	ENSG00000118689	FOXO3
chr6	108663836	G	T	ENST00000406360	ENSG00000118689	FOXO3
chr6	108663842	C	T	ENST00000406360	ENSG00000118689	FOXO3
chr6	108663864	C	A	ENST00000406360	ENSG00000118689	FOXO3
chr6	108663877	C	A	ENST00000406360	ENSG00000118689	FOXO3
chr6	108663877	C	G	ENST00000406360	ENSG00000118689	FOXO3
chr6	108663885	C	A	ENST00000406360	ENSG00000118689	FOXO3
chr6	108663885	C	G	ENST00000406360	ENSG00000118689	FOXO3
chr6	108663897	C	A	ENST00000406360	ENSG00000118689	FOXO3
chr6	108663897	C	G	ENST00000406360	ENSG00000118689	FOXO3
chr6	108663903	C	A	ENST00000406360	ENSG00000118689	FOXO3
chr6	108663903	C	G	ENST00000406360	ENSG00000118689	FOXO3
chr6	108663911	A	T	ENST00000406360	ENSG00000118689	FOXO3
chr6	108663919	C	A	ENST00000406360	ENSG00000118689	FOXO3
chr6	108663926	G	T	ENST00000406360	ENSG00000118689	FOXO3
chr6	108663983	G	T	ENST00000406360	ENSG00000118689	FOXO3
chr6	108664031	C	T	ENST00000406360	ENSG00000118689	FOXO3
chr6	108664038	C	A	ENST00000406360	ENSG00000118689	FOXO3
chr6	108664049	G	T	ENST00000406360	ENSG00000118689	FOXO3
chr6	108664058	C	T	ENST00000406360	ENSG00000118689	FOXO3
chr6	108664081	T	A	ENST00000406360	ENSG00000118689	FOXO3
chr6	108664081	T	G	ENST00000406360	ENSG00000118689	FOXO3
chr6	108664088	A	T	ENST00000406360	ENSG00000118689	FOXO3
chr6	108664095	C	A	ENST00000406360	ENSG00000118689	FOXO3
chr6	108664139	G	T	ENST00000406360	ENSG00000118689	FOXO3
chr6	108664146	C	A	ENST00000406360	ENSG00000118689	FOXO3
chr6	108664146	C	G	ENST00000406360	ENSG00000118689	FOXO3
chr6	108664166	C	T	ENST00000406360	ENSG00000118689	FOXO3
chr6	108664178	C	T	ENST00000406360	ENSG00000118689	FOXO3
chr6	108664187	C	T	ENST00000406360	ENSG00000118689	FOXO3
chr6	108664190	G	T	ENST00000406360	ENSG00000118689	FOXO3
chr6	108664196	A	T	ENST00000406360	ENSG00000118689	FOXO3
chr6	108664221	C	A	ENST00000406360	ENSG00000118689	FOXO3
chr6	108664221	C	G	ENST00000406360	ENSG00000118689	FOXO3
chr6	108664228	T	A	ENST00000406360	ENSG00000118689	FOXO3
chr6	108664228	T	G	ENST00000406360	ENSG00000118689	FOXO3
chr6	108664235	C	T	ENST00000406360	ENSG00000118689	FOXO3
chr6	108664244	C	T	ENST00000406360	ENSG00000118689	FOXO3
chr6	108664260	C	A	ENST00000406360	ENSG00000118689	FOXO3
chr6	108664266	C	A	ENST00000406360	ENSG00000118689	FOXO3
chr6	108664266	C	G	ENST00000406360	ENSG00000118689	FOXO3
chr6	108664295	C	T	ENST00000406360	ENSG00000118689	FOXO3
chr6	108664299	C	A	ENST00000406360	ENSG00000118689	FOXO3
chr6	108664308	T	A	ENST00000406360	ENSG00000118689	FOXO3
chr6	108664316	C	T	ENST00000406360	ENSG00000118689	FOXO3
chr6	108664340	C	T	ENST00000406360	ENSG00000118689	FOXO3
chr6	108664397	C	T	ENST00000406360	ENSG00000118689	FOXO3
chr6	108664406	C	T	ENST00000406360	ENSG00000118689	FOXO3
chr6	108664409	G	T	ENST00000406360	ENSG00000118689	FOXO3
chr6	108664416	T	A	ENST00000406360	ENSG00000118689	FOXO3
chr6	108664424	C	T	ENST00000406360	ENSG00000118689	FOXO3
chr6	108664431	T	A	ENST00000406360	ENSG00000118689	FOXO3
chr6	108664442	C	T	ENST00000406360	ENSG00000118689	FOXO3
chr6	108664448	C	T	ENST00000406360	ENSG00000118689	FOXO3
chr6	108664454	C	T	ENST00000406360	ENSG00000118689	FOXO3
chr6	108664482	T	A	ENST00000406360	ENSG00000118689	FOXO3
chr6	108664485	C	A	ENST00000406360	ENSG00000118689	FOXO3
chr6	108664509	T	A	ENST00000406360	ENSG00000118689	FOXO3
chr6	108664514	G	T	ENST00000406360	ENSG00000118689	FOXO3
chr6	108664533	C	A	ENST00000406360	ENSG00000118689	FOXO3
chr6	108664533	C	G	ENST00000406360	ENSG00000118689	FOXO3
chr6	108664538	A	T	ENST00000406360	ENSG00000118689	FOXO3
chr6	108664544	C	T	ENST00000406360	ENSG00000118689	FOXO3
chr6	108664547	C	T	ENST00000406360	ENSG00000118689	FOXO3
chr6	108664550	C	T	ENST00000406360	ENSG00000118689	FOXO3
chr6	108664565	C	T	ENST00000406360	ENSG00000118689	FOXO3
chr6	108664574	C	T	ENST00000406360	ENSG00000118689	FOXO3
chr6	108664584	C	A	ENST00000406360	ENSG00000118689	FOXO3
chr6	108664596	C	A	ENST00000406360	ENSG00000118689	FOXO3
chr6	108664596	C	G	ENST00000406360	ENSG00000118689	FOXO3
chr6	108664608	T	A	ENST00000406360	ENSG00000118689	FOXO3
chr6	108664612	C	A	ENST00000406360	ENSG00000118689	FOXO3
chr6	108664612	C	G	ENST00000406360	ENSG00000118689	FOXO3
chr6	108664614	C	A	ENST00000406360	ENSG00000118689	FOXO3
chr6	108664614	C	G	ENST00000406360	ENSG00000118689	FOXO3
chr6	108664646	G	T	ENST00000406360	ENSG00000118689	FOXO3
chr6	108664649	A	T	ENST00000406360	ENSG00000118689	FOXO3
chr6	108664665	T	A	ENST00000406360	ENSG00000118689	FOXO3
chr6	108664692	T	A	ENST00000406360	ENSG00000118689	FOXO3
chr6	108664694	G	T	ENST00000406360	ENSG00000118689	FOXO3
chr6	108664699	T	A	ENST00000406360	ENSG00000118689	FOXO3
chr6	108664706	G	T	ENST00000406360	ENSG00000118689	FOXO3
chr6	108664724	G	T	ENST00000406360	ENSG00000118689	FOXO3
chr6	108664746	T	A	ENST00000406360	ENSG00000118689	FOXO3
chr6	108664778	C	T	ENST00000406360	ENSG00000118689	FOXO3
chr6	108664794	T	A	ENST00000406360	ENSG00000118689	FOXO3
chr6	108664820	A	T	ENST00000406360	ENSG00000118689	FOXO3
chr6	108664823	C	T	ENST00000406360	ENSG00000118689	FOXO3
chr6	108664830	C	A	ENST00000406360	ENSG00000118689	FOXO3
chr6	108664830	C	G	ENST00000406360	ENSG00000118689	FOXO3
chr6	108664835	C	T	ENST00000406360	ENSG00000118689	FOXO3
chr6	108664842	G	A	ENST00000406360	ENSG00000118689	FOXO3
chr6	108664843	G	A	ENST00000406360	ENSG00000118689	FOXO3
chr6	108664890	G	A	ENST00000406360	ENSG00000118689	FOXO3	FALSE	FALSE
chr6	108664890	G	C	ENST00000406360	ENSG00000118689	FOXO3	FALSE	FALSE
chr6	108664890	G	T	ENST00000406360	ENSG00000118689	FOXO3	FALSE	FALSE
chr6	108664891	T	A	ENST00000406360	ENSG00000118689	FOXO3	FALSE	FALSE
chr6	108664891	T	C	ENST00000406360	ENSG00000118689	FOXO3	FALSE	FALSE
chr6	108664891	T	G	ENST00000406360	ENSG00000118689	FOXO3	FALSE	FALSE
chr6	108679825	A	C	ENST00000406360	ENSG00000118689	FOXO3	TRUE	FALSE
chr6	108679825	A	G	ENST00000406360	ENSG00000118689	FOXO3	TRUE	FALSE
chr6	108679825	A	T	ENST00000406360	ENSG00000118689	FOXO3	TRUE	FALSE
chr6	108679826	G	A	ENST00000406360	ENSG00000118689	FOXO3	TRUE	FALSE
chr6	108679826	G	C	ENST00000406360	ENSG00000118689	FOXO3	TRUE	FALSE
chr6	108679826	G	T	ENST00000406360	ENSG00000118689	FOXO3	TRUE	FALSE
chr6	108848547	G	A	ENST00000392644	ENSG00000118690	ARMC2	TRUE	FALSE
chr6	108848547	G	C	ENST00000392644	ENSG00000118690	ARMC2	TRUE	FALSE
chr6	108848547	G	T	ENST00000392644	ENSG00000118690	ARMC2	TRUE	FALSE
chr6	108848548	T	A	ENST00000392644	ENSG00000118690	ARMC2	TRUE	FALSE
chr6	108848548	T	C	ENST00000392644	ENSG00000118690	ARMC2	TRUE	FALSE
chr6	108848548	T	G	ENST00000392644	ENSG00000118690	ARMC2	TRUE	FALSE
chr6	108854223	A	C	ENST00000392644	ENSG00000118690	ARMC2	TRUE	FALSE
chr6	108854223	A	G	ENST00000392644	ENSG00000118690	ARMC2	TRUE	FALSE
chr6	108854223	A	T	ENST00000392644	ENSG00000118690	ARMC2	TRUE	FALSE
chr6	108854224	G	A	ENST00000392644	ENSG00000118690	ARMC2	TRUE	FALSE
chr6	108854224	G	C	ENST00000392644	ENSG00000118690	ARMC2	TRUE	FALSE
chr6	108854224	G	T	ENST00000392644	ENSG00000118690	ARMC2	TRUE	FALSE
chr6	108854286	A	T	ENST00000392644	ENSG00000118690	ARMC2	FALSE	FALSE
chr6	108854293	T	A	ENST00000392644	ENSG00000118690	ARMC2	FALSE	FALSE
chr6	108854293	T	G	ENST00000392644	ENSG00000118690	ARMC2	FALSE	FALSE
chr6	108854295	G	T	ENST00000392644	ENSG00000118690	ARMC2	FALSE	FALSE
chr6	108854298	A	T	ENST00000392644	ENSG00000118690	ARMC2	FALSE	FALSE
chr6	108854315	T	A	ENST00000392644	ENSG00000118690	ARMC2	FALSE	FALSE
chr6	108854315	T	G	ENST00000392644	ENSG00000118690	ARMC2	FALSE	FALSE
chr6	108854316	C	T	ENST00000392644	ENSG00000118690	ARMC2	FALSE	FALSE
chr6	108854323	C	A	ENST00000392644	ENSG00000118690	ARMC2	TRUE	FALSE
chr6	108854323	C	G	ENST00000392644	ENSG00000118690	ARMC2	TRUE	FALSE
chr6	108854331	A	T	ENST00000392644	ENSG00000118690	ARMC2	TRUE	FALSE
chr6	108854334	C	T	ENST00000392644	ENSG00000118690	ARMC2	TRUE	FALSE
chr6	108854337	A	T	ENST00000392644	ENSG00000118690	ARMC2	TRUE	FALSE
chr6	108854349	G	T	ENST00000392644	ENSG00000118690	ARMC2	TRUE	TRUE
chr6	108854361	G	T	ENST00000392644	ENSG00000118690	ARMC2	TRUE	TRUE
chr6	108854367	A	T	ENST00000392644	ENSG00000118690	ARMC2	TRUE	TRUE
chr6	108854377	T	A	ENST00000392644	ENSG00000118690	ARMC2	TRUE	TRUE
chr6	108854377	T	G	ENST00000392644	ENSG00000118690	ARMC2	TRUE	TRUE
chr6	108854379	A	T	ENST00000392644	ENSG00000118690	ARMC2	TRUE	TRUE
chr6	108854388	A	T	ENST00000392644	ENSG00000118690	ARMC2	TRUE	TRUE
chr6	108854394	C	T	ENST00000392644	ENSG00000118690	ARMC2	TRUE	TRUE
chr6	108854397	A	T	ENST00000392644	ENSG00000118690	ARMC2	TRUE	TRUE
chr6	108854412	C	T	ENST00000392644	ENSG00000118690	ARMC2	TRUE	TRUE
chr6	108854415	G	T	ENST00000392644	ENSG00000118690	ARMC2	TRUE	TRUE
chr6	108854421	C	T	ENST00000392644	ENSG00000118690	ARMC2	TRUE	TRUE
chr6	108854424	A	T	ENST00000392644	ENSG00000118690	ARMC2	TRUE	TRUE
chr6	108854427	A	T	ENST00000392644	ENSG00000118690	ARMC2	TRUE	TRUE
chr6	108854436	G	T	ENST00000392644	ENSG00000118690	ARMC2	TRUE	TRUE
chr6	108854449	C	A	ENST00000392644	ENSG00000118690	ARMC2	TRUE	TRUE
chr6	108854449	C	G	ENST00000392644	ENSG00000118690	ARMC2	TRUE	TRUE
chr6	108854451	A	T	ENST00000392644	ENSG00000118690	ARMC2	TRUE	TRUE
chr6	108854458	C	A	ENST00000392644	ENSG00000118690	ARMC2	TRUE	TRUE
chr6	108854458	C	G	ENST00000392644	ENSG00000118690	ARMC2	TRUE	TRUE
chr6	108854460	G	T	ENST00000392644	ENSG00000118690	ARMC2	TRUE	TRUE
chr6	108854466	A	T	ENST00000392644	ENSG00000118690	ARMC2	TRUE	TRUE
chr6	108854486	G	A	ENST00000392644	ENSG00000118690	ARMC2	TRUE	FALSE
chr6	108854486	G	C	ENST00000392644	ENSG00000118690	ARMC2	TRUE	FALSE
chr6	108854486	G	T	ENST00000392644	ENSG00000118690	ARMC2	TRUE	FALSE
chr6	108854487	T	A	ENST00000392644	ENSG00000118690	ARMC2	TRUE	FALSE
chr6	108854487	T	C	ENST00000392644	ENSG00000118690	ARMC2	TRUE	FALSE
chr6	108854487	T	G	ENST00000392644	ENSG00000118690	ARMC2	TRUE	FALSE
chr6	108858197	A	C	ENST00000392644	ENSG00000118690	ARMC2	TRUE	FALSE
chr6	108858197	A	G	ENST00000392644	ENSG00000118690	ARMC2	TRUE	FALSE
chr6	108858197	A	T	ENST00000392644	ENSG00000118690	ARMC2	TRUE	FALSE
chr6	108858198	G	A	ENST00000392644	ENSG00000118690	ARMC2	TRUE	FALSE
chr6	108858198	G	C	ENST00000392644	ENSG00000118690	ARMC2	TRUE	FALSE
chr6	108858198	G	T	ENST00000392644	ENSG00000118690	ARMC2	TRUE	FALSE
chr6	108858218	G	T	ENST00000392644	ENSG00000118690	ARMC2	TRUE	TRUE
chr6	108858222	C	A	ENST00000392644	ENSG00000118690	ARMC2	TRUE	TRUE
chr6	108858222	C	G	ENST00000392644	ENSG00000118690	ARMC2	TRUE	TRUE
chr6	108858266	G	T	ENST00000392644	ENSG00000118690	ARMC2	TRUE	TRUE
chr6	108858272	G	A	ENST00000392644	ENSG00000118690	ARMC2	TRUE	FALSE
chr6	108858272	G	C	ENST00000392644	ENSG00000118690	ARMC2	TRUE	FALSE
chr6	108858272	G	T	ENST00000392644	ENSG00000118690	ARMC2	TRUE	FALSE
chr6	108858273	T	A	ENST00000392644	ENSG00000118690	ARMC2	TRUE	FALSE
chr6	108858273	T	C	ENST00000392644	ENSG00000118690	ARMC2	TRUE	FALSE
chr6	108858273	T	G	ENST00000392644	ENSG00000118690	ARMC2	TRUE	FALSE
chr6	108868822	A	C	ENST00000392644	ENSG00000118690	ARMC2	TRUE	FALSE
chr6	108868822	A	G	ENST00000392644	ENSG00000118690	ARMC2	TRUE	FALSE
chr6	108868822	A	T	ENST00000392644	ENSG00000118690	ARMC2	TRUE	FALSE
chr6	108868823	G	A	ENST00000392644	ENSG00000118690	ARMC2	TRUE	FALSE
chr6	108868823	G	C	ENST00000392644	ENSG00000118690	ARMC2	TRUE	FALSE
chr6	108868823	G	T	ENST00000392644	ENSG00000118690	ARMC2	TRUE	FALSE
chr6	108868824	A	T	ENST00000392644	ENSG00000118690	ARMC2	TRUE	TRUE
chr6	108868830	A	T	ENST00000392644	ENSG00000118690	ARMC2	TRUE	TRUE
chr6	108868851	A	T	ENST00000392644	ENSG00000118690	ARMC2	TRUE	TRUE
chr6	108868854	G	T	ENST00000392644	ENSG00000118690	ARMC2	TRUE	TRUE
chr6	108868857	G	T	ENST00000392644	ENSG00000118690	ARMC2	TRUE	TRUE
chr6	108868868	C	A	ENST00000392644	ENSG00000118690	ARMC2	TRUE	TRUE
chr6	108868881	A	T	ENST00000392644	ENSG00000118690	ARMC2	TRUE	TRUE
chr6	108868902	A	T	ENST00000392644	ENSG00000118690	ARMC2	TRUE	TRUE
chr6	108868908	A	T	ENST00000392644	ENSG00000118690	ARMC2	TRUE	TRUE
chr6	108868911	A	T	ENST00000392644	ENSG00000118690	ARMC2	TRUE	TRUE
chr6	108868936	T	A	ENST00000392644	ENSG00000118690	ARMC2	TRUE	TRUE
chr6	108868936	T	G	ENST00000392644	ENSG00000118690	ARMC2	TRUE	TRUE
chr6	108868953	C	T	ENST00000392644	ENSG00000118690	ARMC2	TRUE	TRUE
chr6	108868974	A	T	ENST00000392644	ENSG00000118690	ARMC2	TRUE	TRUE
chr6	108868996	G	A	ENST00000392644	ENSG00000118690	ARMC2	FALSE	FALSE
chr6	108868996	G	C	ENST00000392644	ENSG00000118690	ARMC2	FALSE	FALSE
chr6	108868996	G	T	ENST00000392644	ENSG00000118690	ARMC2	FALSE	FALSE
chr6	108868997	T	A	ENST00000392644	ENSG00000118690	ARMC2	FALSE	FALSE
chr6	108868997	T	C	ENST00000392644	ENSG00000118690	ARMC2	FALSE	FALSE
chr6	108868997	T	G	ENST00000392644	ENSG00000118690	ARMC2	FALSE	FALSE
chr6	108876141	A	C	ENST00000392644	ENSG00000118690	ARMC2	TRUE	FALSE
chr6	108876141	A	G	ENST00000392644	ENSG00000118690	ARMC2	TRUE	FALSE
chr6	108876141	A	T	ENST00000392644	ENSG00000118690	ARMC2	TRUE	FALSE
chr6	108876142	G	A	ENST00000392644	ENSG00000118690	ARMC2	TRUE	FALSE
chr6	108876142	G	C	ENST00000392644	ENSG00000118690	ARMC2	TRUE	FALSE
chr6	108876142	G	T	ENST00000392644	ENSG00000118690	ARMC2	TRUE	FALSE
chr6	108876143	C	A	ENST00000392644	ENSG00000118690	ARMC2	TRUE	TRUE
chr6	108876143	C	G	ENST00000392644	ENSG00000118690	ARMC2	TRUE	TRUE
chr6	108876145	A	T	ENST00000392644	ENSG00000118690	ARMC2	TRUE	TRUE
chr6	108876148	A	T	ENST00000392644	ENSG00000118690	ARMC2	TRUE	TRUE
chr6	108876157	G	T	ENST00000392644	ENSG00000118690	ARMC2	TRUE	TRUE
chr6	108876163	A	T	ENST00000392644	ENSG00000118690	ARMC2	TRUE	TRUE
chr6	108876166	G	T	ENST00000392644	ENSG00000118690	ARMC2	TRUE	TRUE
chr6	108876196	A	T	ENST00000392644	ENSG00000118690	ARMC2	TRUE	TRUE
chr6	108876213	T	A	ENST00000392644	ENSG00000118690	ARMC2	TRUE	TRUE
chr6	108876213	T	G	ENST00000392644	ENSG00000118690	ARMC2	TRUE	TRUE
chr6	108876215	T	A	ENST00000392644	ENSG00000118690	ARMC2	TRUE	TRUE
chr6	108876215	T	G	ENST00000392644	ENSG00000118690	ARMC2	TRUE	TRUE
chr6	108876220	A	T	ENST00000392644	ENSG00000118690	ARMC2	TRUE	TRUE
chr6	108876224	C	A	ENST00000392644	ENSG00000118690	ARMC2	TRUE	TRUE
chr6	108876224	C	G	ENST00000392644	ENSG00000118690	ARMC2	TRUE	TRUE
chr6	108876237	C	A	ENST00000392644	ENSG00000118690	ARMC2	TRUE	TRUE
chr6	108876242	T	A	ENST00000392644	ENSG00000118690	ARMC2	TRUE	TRUE
chr6	108876242	T	G	ENST00000392644	ENSG00000118690	ARMC2	TRUE	TRUE
chr6	108876244	A	T	ENST00000392644	ENSG00000118690	ARMC2	TRUE	TRUE
chr6	108876259	C	T	ENST00000392644	ENSG00000118690	ARMC2	TRUE	TRUE
chr6	108876274	G	T	ENST00000392644	ENSG00000118690	ARMC2	TRUE	TRUE
chr6	108876286	G	T	ENST00000392644	ENSG00000118690	ARMC2	TRUE	TRUE
chr6	108876292	A	T	ENST00000392644	ENSG00000118690	ARMC2	TRUE	TRUE
chr6	108876295	G	T	ENST00000392644	ENSG00000118690	ARMC2	TRUE	TRUE
chr6	108876298	C	T	ENST00000392644	ENSG00000118690	ARMC2	TRUE	TRUE
chr6	108876301	G	T	ENST00000392644	ENSG00000118690	ARMC2	TRUE	TRUE
chr6	108876310	A	T	ENST00000392644	ENSG00000118690	ARMC2	TRUE	TRUE
chr6	108876313	G	T	ENST00000392644	ENSG00000118690	ARMC2	TRUE	TRUE
chr6	108876326	T	A	ENST00000392644	ENSG00000118690	ARMC2	TRUE	TRUE
chr6	108876326	T	G	ENST00000392644	ENSG00000118690	ARMC2	TRUE	TRUE
chr6	108876340	A	T	ENST00000392644	ENSG00000118690	ARMC2	TRUE	TRUE
chr6	108876346	G	T	ENST00000392644	ENSG00000118690	ARMC2	TRUE	TRUE
chr6	108876351	G	A	ENST00000392644	ENSG00000118690	ARMC2	TRUE	FALSE
chr6	108876351	G	C	ENST00000392644	ENSG00000118690	ARMC2	TRUE	FALSE
chr6	108876351	G	T	ENST00000392644	ENSG00000118690	ARMC2	TRUE	FALSE
chr6	108876352	T	A	ENST00000392644	ENSG00000118690	ARMC2	TRUE	FALSE
chr6	108876352	T	C	ENST00000392644	ENSG00000118690	ARMC2	FALSE	FALSE
chr6	108876352	T	G	ENST00000392644	ENSG00000118690	ARMC2	TRUE	FALSE
chr6	108894465	A	C	ENST00000392644	ENSG00000118690	ARMC2	TRUE	FALSE
chr6	108894465	A	G	ENST00000392644	ENSG00000118690	ARMC2	TRUE	FALSE
chr6	108894465	A	T	ENST00000392644	ENSG00000118690	ARMC2	TRUE	FALSE
chr6	108894466	G	A	ENST00000392644	ENSG00000118690	ARMC2	TRUE	FALSE
chr6	108894466	G	C	ENST00000392644	ENSG00000118690	ARMC2	TRUE	FALSE
chr6	108894466	G	T	ENST00000392644	ENSG00000118690	ARMC2	TRUE	FALSE
chr6	108894471	C	T	ENST00000392644	ENSG00000118690	ARMC2	TRUE	TRUE
chr6	108894477	A	T	ENST00000392644	ENSG00000118690	ARMC2	TRUE	TRUE
chr6	108894480	A	T	ENST00000392644	ENSG00000118690	ARMC2	TRUE	TRUE
chr6	108894496	C	A	ENST00000392644	ENSG00000118690	ARMC2	TRUE	TRUE
chr6	108894496	C	G	ENST00000392644	ENSG00000118690	ARMC2	TRUE	TRUE
chr6	108894499	C	A	ENST00000392644	ENSG00000118690	ARMC2	TRUE	TRUE
chr6	108894499	C	G	ENST00000392644	ENSG00000118690	ARMC2	TRUE	TRUE
chr6	108894503	C	A	ENST00000392644	ENSG00000118690	ARMC2	TRUE	TRUE
chr6	108894514	C	A	ENST00000392644	ENSG00000118690	ARMC2	TRUE	TRUE
chr6	108894514	C	G	ENST00000392644	ENSG00000118690	ARMC2	TRUE	TRUE
chr6	108894531	C	T	ENST00000392644	ENSG00000118690	ARMC2	TRUE	TRUE
chr6	108894537	A	T	ENST00000392644	ENSG00000118690	ARMC2	TRUE	TRUE
chr6	108894544	G	A	ENST00000392644	ENSG00000118690	ARMC2	TRUE	FALSE
chr6	108894544	G	C	ENST00000392644	ENSG00000118690	ARMC2	TRUE	FALSE
chr6	108894544	G	T	ENST00000392644	ENSG00000118690	ARMC2	TRUE	FALSE
chr6	108894545	T	A	ENST00000392644	ENSG00000118690	ARMC2	TRUE	FALSE
chr6	108894545	T	C	ENST00000392644	ENSG00000118690	ARMC2	TRUE	FALSE
chr6	108894545	T	G	ENST00000392644	ENSG00000118690	ARMC2	TRUE	FALSE
chr6	108899692	A	C	ENST00000392644	ENSG00000118690	ARMC2	TRUE	FALSE
chr6	108899692	A	G	ENST00000392644	ENSG00000118690	ARMC2	TRUE	FALSE
chr6	108899692	A	T	ENST00000392644	ENSG00000118690	ARMC2	TRUE	FALSE
chr6	108899693	G	A	ENST00000392644	ENSG00000118690	ARMC2	TRUE	FALSE
chr6	108899693	G	C	ENST00000392644	ENSG00000118690	ARMC2	TRUE	FALSE
chr6	108899693	G	T	ENST00000392644	ENSG00000118690	ARMC2	TRUE	FALSE
chr6	108899699	A	T	ENST00000392644	ENSG00000118690	ARMC2	TRUE	TRUE
chr6	108899711	C	T	ENST00000392644	ENSG00000118690	ARMC2	TRUE	TRUE
chr6	108899714	G	T	ENST00000392644	ENSG00000118690	ARMC2	TRUE	TRUE
chr6	108899717	G	T	ENST00000392644	ENSG00000118690	ARMC2	TRUE	TRUE
chr6	108899726	G	T	ENST00000392644	ENSG00000118690	ARMC2	TRUE	TRUE
chr6	108899732	G	T	ENST00000392644	ENSG00000118690	ARMC2	TRUE	TRUE
chr6	108899741	G	T	ENST00000392644	ENSG00000118690	ARMC2	TRUE	TRUE
chr6	108899751	G	A	ENST00000392644	ENSG00000118690	ARMC2	TRUE	TRUE
chr6	108899752	G	A	ENST00000392644	ENSG00000118690	ARMC2	TRUE	TRUE
chr6	108899775	T	A	ENST00000392644	ENSG00000118690	ARMC2	TRUE	TRUE
chr6	108899780	G	T	ENST00000392644	ENSG00000118690	ARMC2	TRUE	TRUE
chr6	108899784	T	A	ENST00000392644	ENSG00000118690	ARMC2	TRUE	TRUE
chr6	108899784	T	G	ENST00000392644	ENSG00000118690	ARMC2	TRUE	TRUE
chr6	108899786	G	T	ENST00000392644	ENSG00000118690	ARMC2	TRUE	TRUE
chr6	108899789	A	T	ENST00000392644	ENSG00000118690	ARMC2	TRUE	TRUE
chr6	108899792	G	T	ENST00000392644	ENSG00000118690	ARMC2	TRUE	TRUE
chr6	108899793	G	A	ENST00000392644	ENSG00000118690	ARMC2	TRUE	FALSE
chr6	108899793	G	C	ENST00000392644	ENSG00000118690	ARMC2	TRUE	FALSE
chr6	108899793	G	T	ENST00000392644	ENSG00000118690	ARMC2	TRUE	FALSE
chr6	108899794	T	A	ENST00000392644	ENSG00000118690	ARMC2	TRUE	FALSE
chr6	108899794	T	C	ENST00000392644	ENSG00000118690	ARMC2	TRUE	FALSE
chr6	108899794	T	G	ENST00000392644	ENSG00000118690	ARMC2	TRUE	FALSE
chr6	108904228	A	C	ENST00000392644	ENSG00000118690	ARMC2	TRUE	FALSE
chr6	108904228	A	G	ENST00000392644	ENSG00000118690	ARMC2	TRUE	FALSE
chr6	108904228	A	T	ENST00000392644	ENSG00000118690	ARMC2	TRUE	FALSE
chr6	108904229	G	A	ENST00000392644	ENSG00000118690	ARMC2	TRUE	FALSE
chr6	108904229	G	C	ENST00000392644	ENSG00000118690	ARMC2	TRUE	FALSE
chr6	108904229	G	T	ENST00000392644	ENSG00000118690	ARMC2	TRUE	FALSE
chr6	108904232	G	T	ENST00000392644	ENSG00000118690	ARMC2	TRUE	TRUE
chr6	108904241	G	T	ENST00000392644	ENSG00000118690	ARMC2	TRUE	TRUE
chr6	108904252	T	A	ENST00000392644	ENSG00000118690	ARMC2	TRUE	TRUE
chr6	108904261	C	A	ENST00000392644	ENSG00000118690	ARMC2	TRUE	TRUE
chr6	108904265	C	T	ENST00000392644	ENSG00000118690	ARMC2	TRUE	TRUE
chr6	108904281	T	A	ENST00000392644	ENSG00000118690	ARMC2	TRUE	TRUE
chr6	108904281	T	G	ENST00000392644	ENSG00000118690	ARMC2	TRUE	TRUE
chr6	108904283	G	T	ENST00000392644	ENSG00000118690	ARMC2	TRUE	TRUE
chr6	108904286	G	T	ENST00000392644	ENSG00000118690	ARMC2	TRUE	TRUE
chr6	108904289	G	T	ENST00000392644	ENSG00000118690	ARMC2	TRUE	TRUE
chr6	108904301	G	T	ENST00000392644	ENSG00000118690	ARMC2	TRUE	TRUE
chr6	108904307	A	T	ENST00000392644	ENSG00000118690	ARMC2	TRUE	TRUE
chr6	108904313	A	T	ENST00000392644	ENSG00000118690	ARMC2	TRUE	TRUE
chr6	108904316	G	T	ENST00000392644	ENSG00000118690	ARMC2	TRUE	TRUE
chr6	108904319	A	T	ENST00000392644	ENSG00000118690	ARMC2	TRUE	TRUE
chr6	108904334	A	T	ENST00000392644	ENSG00000118690	ARMC2	TRUE	TRUE
chr6	108904345	T	A	ENST00000392644	ENSG00000118690	ARMC2	TRUE	TRUE
chr6	108904346	A	T	ENST00000392644	ENSG00000118690	ARMC2	TRUE	TRUE
chr6	108904365	C	A	ENST00000392644	ENSG00000118690	ARMC2	TRUE	TRUE
chr6	108904365	C	G	ENST00000392644	ENSG00000118690	ARMC2	TRUE	TRUE
chr6	108904371	C	A	ENST00000392644	ENSG00000118690	ARMC2	TRUE	TRUE
chr6	108904382	A	T	ENST00000392644	ENSG00000118690	ARMC2	TRUE	TRUE
chr6	108904391	A	T	ENST00000392644	ENSG00000118690	ARMC2	TRUE	TRUE
chr6	108904406	G	A	ENST00000392644	ENSG00000118690	ARMC2	TRUE	FALSE
chr6	108904406	G	C	ENST00000392644	ENSG00000118690	ARMC2	TRUE	FALSE
chr6	108904406	G	T	ENST00000392644	ENSG00000118690	ARMC2	TRUE	FALSE
chr6	108904407	T	A	ENST00000392644	ENSG00000118690	ARMC2	TRUE	FALSE
chr6	108904407	T	C	ENST00000392644	ENSG00000118690	ARMC2	TRUE	FALSE
chr6	108904407	T	G	ENST00000392644	ENSG00000118690	ARMC2	TRUE	FALSE
chr6	108910897	A	C	ENST00000392644	ENSG00000118690	ARMC2	TRUE	FALSE
chr6	108910897	A	G	ENST00000392644	ENSG00000118690	ARMC2	TRUE	FALSE
chr6	108910897	A	T	ENST00000392644	ENSG00000118690	ARMC2	TRUE	FALSE
chr6	108910898	G	A	ENST00000392644	ENSG00000118690	ARMC2	TRUE	FALSE
chr6	108910898	G	C	ENST00000392644	ENSG00000118690	ARMC2	TRUE	FALSE
chr6	108910898	G	T	ENST00000392644	ENSG00000118690	ARMC2	TRUE	FALSE
chr6	108910902	A	T	ENST00000392644	ENSG00000118690	ARMC2	TRUE	TRUE
chr6	108910911	A	T	ENST00000392644	ENSG00000118690	ARMC2	TRUE	TRUE
chr6	108910914	A	T	ENST00000392644	ENSG00000118690	ARMC2	TRUE	TRUE
chr6	108910934	C	A	ENST00000392644	ENSG00000118690	ARMC2	TRUE	TRUE
chr6	108910935	A	T	ENST00000392644	ENSG00000118690	ARMC2	TRUE	TRUE
chr6	108910947	A	T	ENST00000392644	ENSG00000118690	ARMC2	TRUE	TRUE
chr6	108910962	G	T	ENST00000392644	ENSG00000118690	ARMC2	TRUE	TRUE
chr6	108910965	A	T	ENST00000392644	ENSG00000118690	ARMC2	TRUE	TRUE
chr6	108910978	T	A	ENST00000392644	ENSG00000118690	ARMC2	TRUE	TRUE
chr6	108910983	C	T	ENST00000392644	ENSG00000118690	ARMC2	TRUE	TRUE
chr6	108911001	G	T	ENST00000392644	ENSG00000118690	ARMC2	TRUE	TRUE
chr6	108911002	G	A	ENST00000392644	ENSG00000118690	ARMC2	TRUE	FALSE
chr6	108911002	G	C	ENST00000392644	ENSG00000118690	ARMC2	TRUE	FALSE
chr6	108911002	G	T	ENST00000392644	ENSG00000118690	ARMC2	TRUE	FALSE
chr6	108911003	T	A	ENST00000392644	ENSG00000118690	ARMC2	TRUE	FALSE
chr6	108911003	T	C	ENST00000392644	ENSG00000118690	ARMC2	TRUE	FALSE
chr6	108911003	T	G	ENST00000392644	ENSG00000118690	ARMC2	TRUE	FALSE
chr6	108912333	A	C	ENST00000392644	ENSG00000118690	ARMC2	TRUE	FALSE
chr6	108912333	A	G	ENST00000392644	ENSG00000118690	ARMC2	TRUE	FALSE
chr6	108912333	A	T	ENST00000392644	ENSG00000118690	ARMC2	TRUE	FALSE
chr6	108912334	G	A	ENST00000392644	ENSG00000118690	ARMC2	TRUE	FALSE
chr6	108912334	G	C	ENST00000392644	ENSG00000118690	ARMC2	TRUE	FALSE
chr6	108912334	G	T	ENST00000392644	ENSG00000118690	ARMC2	TRUE	FALSE
chr6	108912338	C	A	ENST00000392644	ENSG00000118690	ARMC2	TRUE	TRUE
chr6	108912338	C	G	ENST00000392644	ENSG00000118690	ARMC2	TRUE	TRUE
chr6	108912341	T	A	ENST00000392644	ENSG00000118690	ARMC2	TRUE	TRUE
chr6	108912341	T	G	ENST00000392644	ENSG00000118690	ARMC2	TRUE	TRUE
chr6	108912344	T	A	ENST00000392644	ENSG00000118690	ARMC2	TRUE	TRUE
chr6	108912346	G	T	ENST00000392644	ENSG00000118690	ARMC2	TRUE	TRUE
chr6	108912355	A	T	ENST00000392644	ENSG00000118690	ARMC2	TRUE	TRUE
chr6	108912361	G	T	ENST00000392644	ENSG00000118690	ARMC2	TRUE	TRUE
chr6	108912370	C	T	ENST00000392644	ENSG00000118690	ARMC2	TRUE	TRUE
chr6	108912382	G	T	ENST00000392644	ENSG00000118690	ARMC2	TRUE	TRUE
chr6	108912392	T	A	ENST00000392644	ENSG00000118690	ARMC2	TRUE	TRUE
chr6	108912392	T	G	ENST00000392644	ENSG00000118690	ARMC2	TRUE	TRUE
chr6	108912396	C	A	ENST00000392644	ENSG00000118690	ARMC2	TRUE	TRUE
chr6	108912396	C	G	ENST00000392644	ENSG00000118690	ARMC2	TRUE	TRUE
chr6	108912399	T	A	ENST00000392644	ENSG00000118690	ARMC2	TRUE	TRUE
chr6	108912412	A	T	ENST00000392644	ENSG00000118690	ARMC2	TRUE	TRUE
chr6	108912424	G	T	ENST00000392644	ENSG00000118690	ARMC2	TRUE	TRUE
chr6	108912433	G	T	ENST00000392644	ENSG00000118690	ARMC2	TRUE	TRUE
chr6	108912445	G	T	ENST00000392644	ENSG00000118690	ARMC2	TRUE	TRUE
chr6	108912457	A	T	ENST00000392644	ENSG00000118690	ARMC2	TRUE	TRUE
chr6	108912469	G	T	ENST00000392644	ENSG00000118690	ARMC2	TRUE	TRUE
chr6	108912485	T	A	ENST00000392644	ENSG00000118690	ARMC2	TRUE	TRUE
chr6	108912490	A	T	ENST00000392644	ENSG00000118690	ARMC2	TRUE	TRUE
chr6	108912493	C	T	ENST00000392644	ENSG00000118690	ARMC2	TRUE	TRUE
chr6	108912502	G	T	ENST00000392644	ENSG00000118690	ARMC2	TRUE	TRUE
chr6	108912511	A	T	ENST00000392644	ENSG00000118690	ARMC2	TRUE	TRUE
chr6	108912514	A	T	ENST00000392644	ENSG00000118690	ARMC2	TRUE	TRUE
chr6	108912519	T	A	ENST00000392644	ENSG00000118690	ARMC2	TRUE	TRUE
chr6	108912530	T	A	ENST00000392644	ENSG00000118690	ARMC2	TRUE	TRUE
chr6	108912539	C	A	ENST00000392644	ENSG00000118690	ARMC2	TRUE	TRUE
chr6	108912548	T	A	ENST00000392644	ENSG00000118690	ARMC2	TRUE	TRUE
chr6	108912556	C	T	ENST00000392644	ENSG00000118690	ARMC2	TRUE	TRUE
chr6	108912559	G	A	ENST00000392644	ENSG00000118690	ARMC2	TRUE	FALSE
chr6	108912559	G	C	ENST00000392644	ENSG00000118690	ARMC2	TRUE	FALSE
chr6	108912559	G	T	ENST00000392644	ENSG00000118690	ARMC2	TRUE	FALSE
chr6	108912560	T	A	ENST00000392644	ENSG00000118690	ARMC2	TRUE	FALSE
chr6	108912560	T	C	ENST00000392644	ENSG00000118690	ARMC2	FALSE	FALSE
chr6	108912560	T	G	ENST00000392644	ENSG00000118690	ARMC2	TRUE	FALSE
chr6	108928086	A	C	ENST00000392644	ENSG00000118690	ARMC2	TRUE	FALSE
chr6	108928086	A	G	ENST00000392644	ENSG00000118690	ARMC2	TRUE	FALSE
chr6	108928086	A	T	ENST00000392644	ENSG00000118690	ARMC2	TRUE	FALSE
chr6	108928087	G	A	ENST00000392644	ENSG00000118690	ARMC2	TRUE	FALSE
chr6	108928087	G	C	ENST00000392644	ENSG00000118690	ARMC2	TRUE	FALSE
chr6	108928087	G	T	ENST00000392644	ENSG00000118690	ARMC2	TRUE	FALSE
chr6	108928101	T	A	ENST00000392644	ENSG00000118690	ARMC2	TRUE	TRUE
chr6	108928103	A	T	ENST00000392644	ENSG00000118690	ARMC2	TRUE	TRUE
chr6	108928110	T	A	ENST00000392644	ENSG00000118690	ARMC2	TRUE	TRUE
chr6	108928119	C	A	ENST00000392644	ENSG00000118690	ARMC2	TRUE	TRUE
chr6	108928119	C	G	ENST00000392644	ENSG00000118690	ARMC2	TRUE	TRUE
chr6	108928122	C	A	ENST00000392644	ENSG00000118690	ARMC2	TRUE	TRUE
chr6	108928122	C	G	ENST00000392644	ENSG00000118690	ARMC2	TRUE	TRUE
chr6	108928125	T	A	ENST00000392644	ENSG00000118690	ARMC2	TRUE	TRUE
chr6	108928125	T	G	ENST00000392644	ENSG00000118690	ARMC2	TRUE	TRUE
chr6	108928130	A	T	ENST00000392644	ENSG00000118690	ARMC2	TRUE	TRUE
chr6	108928136	A	T	ENST00000392644	ENSG00000118690	ARMC2	TRUE	TRUE
chr6	108928163	C	T	ENST00000392644	ENSG00000118690	ARMC2	TRUE	TRUE
chr6	108928171	C	A	ENST00000392644	ENSG00000118690	ARMC2	TRUE	TRUE
chr6	108928181	G	T	ENST00000392644	ENSG00000118690	ARMC2	TRUE	TRUE
chr6	108928184	C	T	ENST00000392644	ENSG00000118690	ARMC2	TRUE	TRUE
chr6	108928189	C	A	ENST00000392644	ENSG00000118690	ARMC2	TRUE	TRUE
chr6	108928189	C	G	ENST00000392644	ENSG00000118690	ARMC2	TRUE	TRUE
chr6	108928190	A	T	ENST00000392644	ENSG00000118690	ARMC2	TRUE	TRUE
chr6	108928199	A	T	ENST00000392644	ENSG00000118690	ARMC2	TRUE	TRUE
chr6	108928210	T	A	ENST00000392644	ENSG00000118690	ARMC2	TRUE	TRUE
chr6	108928223	A	T	ENST00000392644	ENSG00000118690	ARMC2	TRUE	TRUE
chr6	108928234	G	A	ENST00000392644	ENSG00000118690	ARMC2	TRUE	FALSE
chr6	108928234	G	C	ENST00000392644	ENSG00000118690	ARMC2	TRUE	FALSE
chr6	108928234	G	T	ENST00000392644	ENSG00000118690	ARMC2	TRUE	FALSE
chr6	108928235	T	A	ENST00000392644	ENSG00000118690	ARMC2	TRUE	FALSE
chr6	108928235	T	C	ENST00000392644	ENSG00000118690	ARMC2	TRUE	FALSE
chr6	108928235	T	G	ENST00000392644	ENSG00000118690	ARMC2	TRUE	FALSE
chr6	108936898	A	C	ENST00000392644	ENSG00000118690	ARMC2	TRUE	FALSE
chr6	108936898	A	G	ENST00000392644	ENSG00000118690	ARMC2	TRUE	FALSE
chr6	108936898	A	T	ENST00000392644	ENSG00000118690	ARMC2	TRUE	FALSE
chr6	108936899	G	A	ENST00000392644	ENSG00000118690	ARMC2	TRUE	FALSE
chr6	108936899	G	C	ENST00000392644	ENSG00000118690	ARMC2	TRUE	FALSE
chr6	108936899	G	T	ENST00000392644	ENSG00000118690	ARMC2	TRUE	FALSE
chr6	108936901	A	T	ENST00000392644	ENSG00000118690	ARMC2	TRUE	TRUE
chr6	108936915	C	A	ENST00000392644	ENSG00000118690	ARMC2	TRUE	TRUE
chr6	108936915	C	G	ENST00000392644	ENSG00000118690	ARMC2	TRUE	TRUE
chr6	108936924	C	A	ENST00000392644	ENSG00000118690	ARMC2	TRUE	TRUE
chr6	108936927	C	A	ENST00000392644	ENSG00000118690	ARMC2	TRUE	TRUE
chr6	108936935	T	A	ENST00000392644	ENSG00000118690	ARMC2	TRUE	TRUE
chr6	108936945	T	A	ENST00000392644	ENSG00000118690	ARMC2	TRUE	TRUE
chr6	108936945	T	G	ENST00000392644	ENSG00000118690	ARMC2	TRUE	TRUE
chr6	108936949	A	T	ENST00000392644	ENSG00000118690	ARMC2	TRUE	TRUE
chr6	108936954	T	A	ENST00000392644	ENSG00000118690	ARMC2	TRUE	TRUE
chr6	108936957	T	A	ENST00000392644	ENSG00000118690	ARMC2	TRUE	TRUE
chr6	108936957	T	G	ENST00000392644	ENSG00000118690	ARMC2	TRUE	TRUE
chr6	108936962	T	A	ENST00000392644	ENSG00000118690	ARMC2	TRUE	TRUE
chr6	108936962	T	G	ENST00000392644	ENSG00000118690	ARMC2	TRUE	TRUE
chr6	108936982	A	T	ENST00000392644	ENSG00000118690	ARMC2	TRUE	TRUE
chr6	108936987	C	A	ENST00000392644	ENSG00000118690	ARMC2	TRUE	TRUE
chr6	108936987	C	G	ENST00000392644	ENSG00000118690	ARMC2	TRUE	TRUE
chr6	108936988	C	T	ENST00000392644	ENSG00000118690	ARMC2	TRUE	TRUE
chr6	108936991	A	T	ENST00000392644	ENSG00000118690	ARMC2	TRUE	TRUE
chr6	108936994	A	T	ENST00000392644	ENSG00000118690	ARMC2	TRUE	TRUE
chr6	108936997	C	T	ENST00000392644	ENSG00000118690	ARMC2	TRUE	TRUE
chr6	108937000	G	A	ENST00000392644	ENSG00000118690	ARMC2	TRUE	FALSE
chr6	108937000	G	C	ENST00000392644	ENSG00000118690	ARMC2	TRUE	FALSE
chr6	108937000	G	T	ENST00000392644	ENSG00000118690	ARMC2	TRUE	FALSE
chr6	108937001	T	A	ENST00000392644	ENSG00000118690	ARMC2	TRUE	FALSE
chr6	108937001	T	C	ENST00000392644	ENSG00000118690	ARMC2	TRUE	FALSE
chr6	108937001	T	G	ENST00000392644	ENSG00000118690	ARMC2	TRUE	FALSE
chr6	108953031	A	C	ENST00000392644	ENSG00000118690	ARMC2	TRUE	FALSE
chr6	108953031	A	G	ENST00000392644	ENSG00000118690	ARMC2	TRUE	FALSE
chr6	108953031	A	T	ENST00000392644	ENSG00000118690	ARMC2	TRUE	FALSE
chr6	108953032	G	A	ENST00000392644	ENSG00000118690	ARMC2	TRUE	FALSE
chr6	108953032	G	C	ENST00000392644	ENSG00000118690	ARMC2	TRUE	FALSE
chr6	108953032	G	T	ENST00000392644	ENSG00000118690	ARMC2	TRUE	FALSE
chr6	108953037	T	A	ENST00000392644	ENSG00000118690	ARMC2	TRUE	TRUE
chr6	108953037	T	G	ENST00000392644	ENSG00000118690	ARMC2	TRUE	TRUE
chr6	108953078	A	T	ENST00000392644	ENSG00000118690	ARMC2	TRUE	TRUE
chr6	108953087	C	T	ENST00000392644	ENSG00000118690	ARMC2	TRUE	TRUE
chr6	108953096	G	T	ENST00000392644	ENSG00000118690	ARMC2	TRUE	TRUE
chr6	108953099	C	T	ENST00000392644	ENSG00000118690	ARMC2	TRUE	TRUE
chr6	108953108	A	T	ENST00000392644	ENSG00000118690	ARMC2	TRUE	TRUE
chr6	108953111	G	T	ENST00000392644	ENSG00000118690	ARMC2	TRUE	TRUE
chr6	108953114	A	T	ENST00000392644	ENSG00000118690	ARMC2	TRUE	TRUE
chr6	108953126	C	T	ENST00000392644	ENSG00000118690	ARMC2	TRUE	TRUE
chr6	108953139	C	A	ENST00000392644	ENSG00000118690	ARMC2	TRUE	TRUE
chr6	108953139	C	G	ENST00000392644	ENSG00000118690	ARMC2	TRUE	TRUE
chr6	108953142	T	A	ENST00000392644	ENSG00000118690	ARMC2	TRUE	TRUE
chr6	108953142	T	G	ENST00000392644	ENSG00000118690	ARMC2	TRUE	TRUE
chr6	108953147	C	T	ENST00000392644	ENSG00000118690	ARMC2	TRUE	TRUE
chr6	108953159	C	T	ENST00000392644	ENSG00000118690	ARMC2	TRUE	TRUE
chr6	108953177	C	T	ENST00000392644	ENSG00000118690	ARMC2	TRUE	TRUE
chr6	108953180	A	T	ENST00000392644	ENSG00000118690	ARMC2	TRUE	TRUE
chr6	108953192	C	T	ENST00000392644	ENSG00000118690	ARMC2	TRUE	TRUE
chr6	108953195	C	T	ENST00000392644	ENSG00000118690	ARMC2	TRUE	TRUE
chr6	108953201	G	T	ENST00000392644	ENSG00000118690	ARMC2	TRUE	TRUE
chr6	108953204	C	T	ENST00000392644	ENSG00000118690	ARMC2	TRUE	TRUE
chr6	108953216	C	T	ENST00000392644	ENSG00000118690	ARMC2	TRUE	TRUE
chr6	108953229	C	A	ENST00000392644	ENSG00000118690	ARMC2	TRUE	TRUE
chr6	108953229	C	G	ENST00000392644	ENSG00000118690	ARMC2	TRUE	TRUE
chr6	108953231	G	T	ENST00000392644	ENSG00000118690	ARMC2	TRUE	TRUE
chr6	108953237	G	T	ENST00000392644	ENSG00000118690	ARMC2	TRUE	TRUE
chr6	108953252	A	T	ENST00000392644	ENSG00000118690	ARMC2	TRUE	TRUE
chr6	108953351	G	T	ENST00000392644	ENSG00000118690	ARMC2	TRUE	TRUE
chr6	108953352	G	A	ENST00000392644	ENSG00000118690	ARMC2	FALSE	FALSE
chr6	108953352	G	C	ENST00000392644	ENSG00000118690	ARMC2	FALSE	FALSE
chr6	108953352	G	T	ENST00000392644	ENSG00000118690	ARMC2	FALSE	FALSE
chr6	108953353	T	A	ENST00000392644	ENSG00000118690	ARMC2	FALSE	FALSE
chr6	108953353	T	C	ENST00000392644	ENSG00000118690	ARMC2	FALSE	FALSE
chr6	108953353	T	G	ENST00000392644	ENSG00000118690	ARMC2	FALSE	FALSE
chr6	108961570	A	C	ENST00000392644	ENSG00000118690	ARMC2	TRUE	FALSE
chr6	108961570	A	G	ENST00000392644	ENSG00000118690	ARMC2	TRUE	FALSE
chr6	108961570	A	T	ENST00000392644	ENSG00000118690	ARMC2	TRUE	FALSE
chr6	108961571	G	A	ENST00000392644	ENSG00000118690	ARMC2	TRUE	FALSE
chr6	108961571	G	C	ENST00000392644	ENSG00000118690	ARMC2	TRUE	FALSE
chr6	108961571	G	T	ENST00000392644	ENSG00000118690	ARMC2	TRUE	FALSE
chr6	108961576	C	A	ENST00000392644	ENSG00000118690	ARMC2	TRUE	TRUE
chr6	108961576	C	G	ENST00000392644	ENSG00000118690	ARMC2	TRUE	TRUE
chr6	108961577	A	T	ENST00000392644	ENSG00000118690	ARMC2	TRUE	TRUE
chr6	108961581	C	A	ENST00000392644	ENSG00000118690	ARMC2	TRUE	TRUE
chr6	108961581	C	G	ENST00000392644	ENSG00000118690	ARMC2	TRUE	TRUE
chr6	108961594	T	A	ENST00000392644	ENSG00000118690	ARMC2	TRUE	TRUE
chr6	108961595	G	T	ENST00000392644	ENSG00000118690	ARMC2	TRUE	TRUE
chr6	108961598	G	T	ENST00000392644	ENSG00000118690	ARMC2	TRUE	TRUE
chr6	108961635	T	A	ENST00000392644	ENSG00000118690	ARMC2	TRUE	TRUE
chr6	108961635	T	G	ENST00000392644	ENSG00000118690	ARMC2	TRUE	TRUE
chr6	108961642	C	A	ENST00000392644	ENSG00000118690	ARMC2	TRUE	TRUE
chr6	108961642	C	G	ENST00000392644	ENSG00000118690	ARMC2	TRUE	TRUE
chr6	108961645	C	A	ENST00000392644	ENSG00000118690	ARMC2	TRUE	TRUE
chr6	108961645	C	G	ENST00000392644	ENSG00000118690	ARMC2	TRUE	TRUE
chr6	108961646	C	T	ENST00000392644	ENSG00000118690	ARMC2	TRUE	TRUE
chr6	108961652	A	T	ENST00000392644	ENSG00000118690	ARMC2	TRUE	TRUE
chr6	108961667	C	T	ENST00000392644	ENSG00000118690	ARMC2	TRUE	TRUE
chr6	108961673	A	T	ENST00000392644	ENSG00000118690	ARMC2	TRUE	TRUE
chr6	108961676	A	T	ENST00000392644	ENSG00000118690	ARMC2	TRUE	TRUE
chr6	108961684	T	A	ENST00000392644	ENSG00000118690	ARMC2	TRUE	TRUE
chr6	108961684	T	G	ENST00000392644	ENSG00000118690	ARMC2
chr6	108961691	G	T	ENST00000392644	ENSG00000118690	ARMC2	TRUE	TRUE
chr6	108961695	G	A	ENST00000392644	ENSG00000118690	ARMC2	TRUE	FALSE
chr6	108961695	G	C	ENST00000392644	ENSG00000118690	ARMC2	TRUE	FALSE
chr6	108961695	G	T	ENST00000392644	ENSG00000118690	ARMC2	TRUE	FALSE
chr6	108961696	T	A	ENST00000392644	ENSG00000118690	ARMC2	TRUE	FALSE
chr6	108961696	T	C	ENST00000392644	ENSG00000118690	ARMC2	TRUE	FALSE
chr6	108961696	T	G	ENST00000392644	ENSG00000118690	ARMC2	TRUE	FALSE
chr6	108962012	A	C	ENST00000392644	ENSG00000118690	ARMC2	TRUE	FALSE
chr6	108962012	A	G	ENST00000392644	ENSG00000118690	ARMC2	TRUE	FALSE
chr6	108962012	A	T	ENST00000392644	ENSG00000118690	ARMC2	TRUE	FALSE
chr6	108962013	G	A	ENST00000392644	ENSG00000118690	ARMC2	TRUE	FALSE
chr6	108962013	G	C	ENST00000392644	ENSG00000118690	ARMC2	TRUE	FALSE
chr6	108962013	G	T	ENST00000392644	ENSG00000118690	ARMC2	TRUE	FALSE
chr6	108962014	T	A	ENST00000392644	ENSG00000118690	ARMC2	TRUE	TRUE
chr6	108962020	T	A	ENST00000392644	ENSG00000118690	ARMC2	TRUE	TRUE
chr6	108962020	T	G	ENST00000392644	ENSG00000118690	ARMC2	TRUE	TRUE
chr6	108962022	A	T	ENST00000392644	ENSG00000118690	ARMC2	TRUE	TRUE
chr6	108962049	G	T	ENST00000392644	ENSG00000118690	ARMC2	TRUE	TRUE
chr6	108962058	G	T	ENST00000392644	ENSG00000118690	ARMC2	TRUE	TRUE
chr6	108962076	G	T	ENST00000392644	ENSG00000118690	ARMC2	TRUE	TRUE
chr6	108962088	C	T	ENST00000392644	ENSG00000118690	ARMC2	TRUE	TRUE
chr6	108962105	C	A	ENST00000392644	ENSG00000118690	ARMC2	TRUE	TRUE
chr6	108962118	C	T	ENST00000392644	ENSG00000118690	ARMC2	TRUE	TRUE
chr6	108962128	G	A	ENST00000392644	ENSG00000118690	ARMC2	TRUE	FALSE
chr6	108962128	G	C	ENST00000392644	ENSG00000118690	ARMC2	TRUE	FALSE
chr6	108962128	G	T	ENST00000392644	ENSG00000118690	ARMC2	TRUE	FALSE
chr6	108962129	T	A	ENST00000392644	ENSG00000118690	ARMC2	TRUE	FALSE
chr6	108962129	T	C	ENST00000392644	ENSG00000118690	ARMC2	FALSE	FALSE
chr6	108962129	T	G	ENST00000392644	ENSG00000118690	ARMC2	TRUE	FALSE
chr6	108964178	A	C	ENST00000392644	ENSG00000118690	ARMC2	TRUE	FALSE
chr6	108964178	A	G	ENST00000392644	ENSG00000118690	ARMC2	TRUE	FALSE
chr6	108964178	A	T	ENST00000392644	ENSG00000118690	ARMC2	TRUE	FALSE
chr6	108964179	G	A	ENST00000392644	ENSG00000118690	ARMC2	TRUE	FALSE
chr6	108964179	G	C	ENST00000392644	ENSG00000118690	ARMC2	TRUE	FALSE
chr6	108964179	G	T	ENST00000392644	ENSG00000118690	ARMC2	TRUE	FALSE
chr6	108964212	C	T	ENST00000392644	ENSG00000118690	ARMC2	TRUE	TRUE
chr6	108964218	C	T	ENST00000392644	ENSG00000118690	ARMC2	TRUE	TRUE
chr6	108964229	C	A	ENST00000392644	ENSG00000118690	ARMC2	TRUE	TRUE
chr6	108964241	T	A	ENST00000392644	ENSG00000118690	ARMC2	TRUE	TRUE
chr6	108964269	A	T	ENST00000392644	ENSG00000118690	ARMC2	TRUE	TRUE
chr6	108964275	A	T	ENST00000392644	ENSG00000118690	ARMC2	TRUE	TRUE
chr6	108964288	T	A	ENST00000392644	ENSG00000118690	ARMC2	TRUE	TRUE
chr6	108964290	A	T	ENST00000392644	ENSG00000118690	ARMC2	TRUE	TRUE
chr6	108964293	G	T	ENST00000392644	ENSG00000118690	ARMC2	TRUE	TRUE
chr6	108964296	G	T	ENST00000392644	ENSG00000118690	ARMC2	TRUE	TRUE
chr6	108964308	A	T	ENST00000392644	ENSG00000118690	ARMC2	TRUE	TRUE
chr6	108964311	A	T	ENST00000392644	ENSG00000118690	ARMC2	TRUE	TRUE
chr6	108964313	G	A	ENST00000392644	ENSG00000118690	ARMC2	TRUE	FALSE
chr6	108964313	G	C	ENST00000392644	ENSG00000118690	ARMC2	TRUE	FALSE
chr6	108964313	G	T	ENST00000392644	ENSG00000118690	ARMC2	TRUE	FALSE
chr6	108964314	T	A	ENST00000392644	ENSG00000118690	ARMC2	TRUE	FALSE
chr6	108964314	T	C	ENST00000392644	ENSG00000118690	ARMC2	TRUE	FALSE
chr6	108964314	T	G	ENST00000392644	ENSG00000118690	ARMC2	TRUE	FALSE
chr6	108964978	A	C	ENST00000392644	ENSG00000118690	ARMC2	TRUE	FALSE
chr6	108964978	A	G	ENST00000392644	ENSG00000118690	ARMC2	TRUE	FALSE
chr6	108964978	A	T	ENST00000392644	ENSG00000118690	ARMC2	TRUE	FALSE
chr6	108964979	G	A	ENST00000392644	ENSG00000118690	ARMC2	TRUE	FALSE
chr6	108964979	G	C	ENST00000392644	ENSG00000118690	ARMC2	TRUE	FALSE
chr6	108964979	G	T	ENST00000392644	ENSG00000118690	ARMC2	TRUE	FALSE
chr6	108964982	T	A	ENST00000392644	ENSG00000118690	ARMC2	TRUE	TRUE
chr6	108964982	T	G	ENST00000392644	ENSG00000118690	ARMC2	TRUE	TRUE
chr6	108964992	T	A	ENST00000392644	ENSG00000118690	ARMC2	TRUE	TRUE
chr6	108964994	T	A	ENST00000392644	ENSG00000118690	ARMC2	TRUE	TRUE
chr6	108964994	T	G	ENST00000392644	ENSG00000118690	ARMC2	TRUE	TRUE
chr6	108964996	A	T	ENST00000392644	ENSG00000118690	ARMC2	TRUE	TRUE
chr6	108965003	T	A	ENST00000392644	ENSG00000118690	ARMC2	TRUE	TRUE
chr6	108965018	G	A	ENST00000392644	ENSG00000118690	ARMC2	TRUE	TRUE
chr6	108965019	G	A	ENST00000392644	ENSG00000118690	ARMC2	TRUE	TRUE
chr6	108965020	C	T	ENST00000392644	ENSG00000118690	ARMC2	TRUE	TRUE
chr6	108965031	C	A	ENST00000392644	ENSG00000118690	ARMC2	TRUE	TRUE
chr6	108965033	T	A	ENST00000392644	ENSG00000118690	ARMC2	TRUE	TRUE
chr6	108965040	T	A	ENST00000392644	ENSG00000118690	ARMC2	TRUE	TRUE
chr6	108965041	A	T	ENST00000392644	ENSG00000118690	ARMC2	TRUE	TRUE
chr6	108965048	T	A	ENST00000392644	ENSG00000118690	ARMC2	TRUE	TRUE
chr6	108965048	T	G	ENST00000392644	ENSG00000118690	ARMC2	TRUE	TRUE
chr6	108965051	G	A	ENST00000392644	ENSG00000118690	ARMC2	TRUE	TRUE
chr6	108965052	G	A	ENST00000392644	ENSG00000118690	ARMC2	TRUE	TRUE
chr6	108965062	G	T	ENST00000392644	ENSG00000118690	ARMC2	TRUE	TRUE
chr6	108965081	C	A	ENST00000392644	ENSG00000118690	ARMC2	TRUE	TRUE
chr6	108965084	C	A	ENST00000392644	ENSG00000118690	ARMC2	TRUE	TRUE
chr6	108965084	C	G	ENST00000392644	ENSG00000118690	ARMC2	TRUE	TRUE
chr6	108965088	T	A	ENST00000392644	ENSG00000118690	ARMC2	TRUE	TRUE
chr6	108965092	G	T	ENST00000392644	ENSG00000118690	ARMC2	FALSE	FALSE
chr6	108965098	G	T	ENST00000392644	ENSG00000118690	ARMC2	FALSE	FALSE
chr6	108965117	T	A	ENST00000392644	ENSG00000118690	ARMC2	FALSE	FALSE
chr6	108965117	T	G	ENST00000392644	ENSG00000118690	ARMC2	FALSE	FALSE
chr6	108965123	T	A	ENST00000392644	ENSG00000118690	ARMC2	FALSE	FALSE
chr6	108965129	C	A	ENST00000392644	ENSG00000118690	ARMC2	FALSE	FALSE
chr6	108965129	C	G	ENST00000392644	ENSG00000118690	ARMC2	FALSE	FALSE
chr6	108965132	C	A	ENST00000392644	ENSG00000118690	ARMC2	FALSE	FALSE
chr6	108965132	C	G	ENST00000392644	ENSG00000118690	ARMC2	FALSE	FALSE
chr6	108965138	T	A	ENST00000392644	ENSG00000118690	ARMC2	FALSE	FALSE
chr6	108965138	T	G	ENST00000392644	ENSG00000118690	ARMC2	FALSE	FALSE
chr6	108965141	G	A	ENST00000392644	ENSG00000118690	ARMC2	TRUE	FALSE
chr6	108965141	G	C	ENST00000392644	ENSG00000118690	ARMC2	TRUE	FALSE
chr6	108965141	G	T	ENST00000392644	ENSG00000118690	ARMC2	TRUE	FALSE
chr6	108965142	T	A	ENST00000392644	ENSG00000118690	ARMC2	TRUE	FALSE
chr6	108965142	T	C	ENST00000392644	ENSG00000118690	ARMC2	TRUE	FALSE
chr6	108965142	T	G	ENST00000392644	ENSG00000118690	ARMC2	TRUE	FALSE
chr6	108973355	A	C	ENST00000392644	ENSG00000118690	ARMC2	TRUE	FALSE
chr6	108973355	A	G	ENST00000392644	ENSG00000118690	ARMC2	TRUE	FALSE
chr6	108973355	A	T	ENST00000392644	ENSG00000118690	ARMC2	TRUE	FALSE
chr6	108973356	G	A	ENST00000392644	ENSG00000118690	ARMC2	TRUE	FALSE
chr6	108973356	G	C	ENST00000392644	ENSG00000118690	ARMC2	TRUE	FALSE
chr6	108973356	G	T	ENST00000392644	ENSG00000118690	ARMC2	TRUE	FALSE
chr6	108973359	G	T	ENST00000392644	ENSG00000118690	ARMC2	FALSE	FALSE
chr6	108973362	G	T	ENST00000392644	ENSG00000118690	ARMC2	FALSE	FALSE
chr6	108973398	A	T	ENST00000392644	ENSG00000118690	ARMC2	FALSE	FALSE
chr6	108973406	T	A	ENST00000392644	ENSG00000118690	ARMC2	FALSE	FALSE
chr6	108973406	T	G	ENST00000392644	ENSG00000118690	ARMC2	FALSE	FALSE
chr6	108973410	A	T	ENST00000392644	ENSG00000118690	ARMC2	FALSE	FALSE
chr6	108973420	G	A	ENST00000392644	ENSG00000118690	ARMC2	FALSE	FALSE
chr6	108973421	G	A	ENST00000392644	ENSG00000118690	ARMC2	FALSE	FALSE
chr6	108973422	G	T	ENST00000392644	ENSG00000118690	ARMC2	FALSE	FALSE
chr6	108973428	G	T	ENST00000392644	ENSG00000118690	ARMC2	FALSE	FALSE
chr6	108973434	A	T	ENST00000392644	ENSG00000118690	ARMC2	FALSE	FALSE
chr6	108973446	C	T	ENST00000392644	ENSG00000118690	ARMC2	FALSE	FALSE
chr6	108973449	C	T	ENST00000392644	ENSG00000118690	ARMC2	FALSE	FALSE
chr6	108973461	C	T	ENST00000392644	ENSG00000118690	ARMC2	FALSE	FALSE
chr6	108973467	C	T	ENST00000392644	ENSG00000118690	ARMC2	FALSE	FALSE
chr6	108973470	A	T	ENST00000392644	ENSG00000118690	ARMC2	FALSE	FALSE
chr6	108973488	G	T	ENST00000392644	ENSG00000118690	ARMC2	FALSE	FALSE
chr6	108987553	A	C	ENST00000436639	ENSG00000080546	SESN1	FALSE	FALSE
chr6	108987553	A	T	ENST00000436639	ENSG00000080546	SESN1	FALSE	FALSE
chr6	108987570	T	A	ENST00000436639	ENSG00000080546	SESN1	FALSE	FALSE
chr6	108987577	A	C	ENST00000436639	ENSG00000080546	SESN1	FALSE	FALSE
chr6	108987577	A	T	ENST00000436639	ENSG00000080546	SESN1	FALSE	FALSE
chr6	108987588	C	A	ENST00000436639	ENSG00000080546	SESN1	FALSE	FALSE
chr6	108987594	G	A	ENST00000436639	ENSG00000080546	SESN1	FALSE	FALSE
chr6	108987606	C	A	ENST00000436639	ENSG00000080546	SESN1	FALSE	FALSE
chr6	108987631	C	A	ENST00000436639	ENSG00000080546	SESN1	FALSE	FALSE
chr6	108987631	C	G	ENST00000436639	ENSG00000080546	SESN1	FALSE	FALSE
chr6	108987631	C	T	ENST00000436639	ENSG00000080546	SESN1	FALSE	FALSE
chr6	108987632	T	A	ENST00000436639	ENSG00000080546	SESN1	FALSE	FALSE
chr6	108987632	T	C	ENST00000436639	ENSG00000080546	SESN1	FALSE	FALSE
chr6	108987632	T	G	ENST00000436639	ENSG00000080546	SESN1	FALSE	FALSE
chr6	108988541	A	C	ENST00000436639	ENSG00000080546	SESN1	TRUE	TRUE
chr6	108988541	A	G	ENST00000436639	ENSG00000080546	SESN1	FALSE	FALSE
chr6	108988541	A	T	ENST00000436639	ENSG00000080546	SESN1	TRUE	FALSE
chr6	108988542	C	A	ENST00000436639	ENSG00000080546	SESN1	TRUE	FALSE
chr6	108988542	C	G	ENST00000436639	ENSG00000080546	SESN1	TRUE	FALSE
chr6	108988542	C	T	ENST00000436639	ENSG00000080546	SESN1	TRUE	FALSE
chr6	108988545	T	A	ENST00000436639	ENSG00000080546	SESN1	FALSE	FALSE
chr6	108988548	C	A	ENST00000436639	ENSG00000080546	SESN1	FALSE	FALSE
chr6	108988557	T	A	ENST00000436639	ENSG00000080546	SESN1	FALSE	FALSE
chr6	108988563	G	A	ENST00000436639	ENSG00000080546	SESN1	FALSE	FALSE
chr6	108988567	C	T	ENST00000436639	ENSG00000080546	SESN1	FALSE	FALSE
chr6	108988568	C	T	ENST00000436639	ENSG00000080546	SESN1	FALSE	FALSE
chr6	108988579	A	C	ENST00000436639	ENSG00000080546	SESN1	FALSE	FALSE
chr6	108988579	A	T	ENST00000436639	ENSG00000080546	SESN1	FALSE	FALSE
chr6	108988587	T	A	ENST00000436639	ENSG00000080546	SESN1	FALSE	FALSE
chr6	108988590	T	A	ENST00000436639	ENSG00000080546	SESN1	FALSE	FALSE
chr6	108988599	T	A	ENST00000436639	ENSG00000080546	SESN1	TRUE	TRUE
chr6	108988602	C	A	ENST00000436639	ENSG00000080546	SESN1	TRUE	TRUE
chr6	108988609	G	T	ENST00000436639	ENSG00000080546	SESN1	TRUE	TRUE
chr6	108988623	T	A	ENST00000436639	ENSG00000080546	SESN1	TRUE	TRUE
chr6	108988627	A	C	ENST00000436639	ENSG00000080546	SESN1	TRUE	TRUE
chr6	108988627	A	T	ENST00000436639	ENSG00000080546	SESN1	TRUE	TRUE
chr6	108988635	T	A	ENST00000436639	ENSG00000080546	SESN1	TRUE	TRUE
chr6	108988649	A	T	ENST00000436639	ENSG00000080546	SESN1	TRUE	TRUE
chr6	108988656	G	A	ENST00000436639	ENSG00000080546	SESN1	TRUE	TRUE
chr6	108988665	C	A	ENST00000436639	ENSG00000080546	SESN1	TRUE	TRUE
chr6	108988669	A	C	ENST00000436639	ENSG00000080546	SESN1	TRUE	TRUE
chr6	108988669	A	T	ENST00000436639	ENSG00000080546	SESN1	TRUE	TRUE
chr6	108988675	A	C	ENST00000436639	ENSG00000080546	SESN1	TRUE	TRUE
chr6	108988675	A	T	ENST00000436639	ENSG00000080546	SESN1	TRUE	TRUE
chr6	108988684	A	C	ENST00000436639	ENSG00000080546	SESN1	TRUE	TRUE
chr6	108988684	A	T	ENST00000436639	ENSG00000080546	SESN1	TRUE	TRUE
chr6	108988688	C	A	ENST00000436639	ENSG00000080546	SESN1	TRUE	FALSE
chr6	108988688	C	G	ENST00000436639	ENSG00000080546	SESN1	TRUE	FALSE
chr6	108988688	C	T	ENST00000436639	ENSG00000080546	SESN1	TRUE	FALSE
chr6	108988689	T	A	ENST00000436639	ENSG00000080546	SESN1	TRUE	FALSE
chr6	108988689	T	C	ENST00000436639	ENSG00000080546	SESN1	TRUE	FALSE
chr6	108988689	T	G	ENST00000436639	ENSG00000080546	SESN1	TRUE	FALSE
chr6	108990643	A	C	ENST00000436639	ENSG00000080546	SESN1	TRUE	FALSE
chr6	108990643	A	G	ENST00000436639	ENSG00000080546	SESN1	TRUE	FALSE
chr6	108990643	A	T	ENST00000436639	ENSG00000080546	SESN1	TRUE	FALSE
chr6	108990644	C	A	ENST00000436639	ENSG00000080546	SESN1	TRUE	FALSE
chr6	108990644	C	G	ENST00000436639	ENSG00000080546	SESN1	TRUE	FALSE
chr6	108990644	C	T	ENST00000436639	ENSG00000080546	SESN1	TRUE	FALSE
chr6	108990646	T	A	ENST00000436639	ENSG00000080546	SESN1	TRUE	TRUE
chr6	108990652	C	A	ENST00000436639	ENSG00000080546	SESN1	TRUE	TRUE
chr6	108990659	G	T	ENST00000436639	ENSG00000080546	SESN1	TRUE	TRUE
chr6	108990668	A	C	ENST00000436639	ENSG00000080546	SESN1	TRUE	TRUE
chr6	108990668	A	T	ENST00000436639	ENSG00000080546	SESN1	TRUE	TRUE
chr6	108990674	C	T	ENST00000436639	ENSG00000080546	SESN1	TRUE	TRUE
chr6	108990675	C	T	ENST00000436639	ENSG00000080546	SESN1	TRUE	TRUE
chr6	108990688	T	A	ENST00000436639	ENSG00000080546	SESN1	TRUE	TRUE
chr6	108990696	G	C	ENST00000436639	ENSG00000080546	SESN1	TRUE	TRUE
chr6	108990696	G	T	ENST00000436639	ENSG00000080546	SESN1	TRUE	TRUE
chr6	108990712	T	A	ENST00000436639	ENSG00000080546	SESN1	TRUE	TRUE
chr6	108990731	A	C	ENST00000436639	ENSG00000080546	SESN1	TRUE	TRUE
chr6	108990731	A	T	ENST00000436639	ENSG00000080546	SESN1	TRUE	TRUE
chr6	108990743	G	C	ENST00000436639	ENSG00000080546	SESN1	TRUE	TRUE
chr6	108990743	G	T	ENST00000436639	ENSG00000080546	SESN1	TRUE	TRUE
chr6	108990760	T	A	ENST00000436639	ENSG00000080546	SESN1	TRUE	TRUE
chr6	108990763	C	A	ENST00000436639	ENSG00000080546	SESN1	TRUE	TRUE
chr6	108990771	A	T	ENST00000436639	ENSG00000080546	SESN1	TRUE	TRUE
chr6	108990775	G	A	ENST00000436639	ENSG00000080546	SESN1	TRUE	TRUE
chr6	108990778	C	A	ENST00000436639	ENSG00000080546	SESN1	TRUE	TRUE
chr6	108990788	A	C	ENST00000436639	ENSG00000080546	SESN1	TRUE	TRUE
chr6	108990788	A	T	ENST00000436639	ENSG00000080546	SESN1	TRUE	TRUE
chr6	108990804	A	T	ENST00000436639	ENSG00000080546	SESN1	TRUE	TRUE
chr6	108990809	A	C	ENST00000436639	ENSG00000080546	SESN1	TRUE	TRUE
chr6	108990809	A	T	ENST00000436639	ENSG00000080546	SESN1	TRUE	TRUE
chr6	108990823	C	A	ENST00000436639	ENSG00000080546	SESN1	TRUE	TRUE
chr6	108990824	C	T	ENST00000436639	ENSG00000080546	SESN1	TRUE	TRUE
chr6	108990825	C	T	ENST00000436639	ENSG00000080546	SESN1	TRUE	TRUE
chr6	108990827	G	T	ENST00000436639	ENSG00000080546	SESN1	TRUE	TRUE
chr6	108990830	A	C	ENST00000436639	ENSG00000080546	SESN1	TRUE	TRUE
chr6	108990830	A	T	ENST00000436639	ENSG00000080546	SESN1	TRUE	TRUE
chr6	108990836	C	A	ENST00000436639	ENSG00000080546	SESN1	TRUE	FALSE
chr6	108990836	C	G	ENST00000436639	ENSG00000080546	SESN1	TRUE	FALSE
chr6	108990836	C	T	ENST00000436639	ENSG00000080546	SESN1	TRUE	FALSE
chr6	108990837	T	A	ENST00000436639	ENSG00000080546	SESN1	TRUE	FALSE
chr6	108990837	T	C	ENST00000436639	ENSG00000080546	SESN1	TRUE	FALSE
chr6	108990837	T	G	ENST00000436639	ENSG00000080546	SESN1	TRUE	FALSE
chr6	108992785	A	C	ENST00000436639	ENSG00000080546	SESN1	TRUE	FALSE
chr6	108992785	A	G	ENST00000436639	ENSG00000080546	SESN1	TRUE	FALSE
chr6	108992785	A	T	ENST00000436639	ENSG00000080546	SESN1	TRUE	FALSE
chr6	108992786	C	A	ENST00000436639	ENSG00000080546	SESN1	TRUE	FALSE
chr6	108992786	C	G	ENST00000436639	ENSG00000080546	SESN1	TRUE	FALSE
chr6	108992786	C	T	ENST00000436639	ENSG00000080546	SESN1	TRUE	FALSE
chr6	108992789	G	A	ENST00000436639	ENSG00000080546	SESN1	TRUE	TRUE
chr6	108992822	T	A	ENST00000436639	ENSG00000080546	SESN1	TRUE	TRUE
chr6	108992834	T	A	ENST00000436639	ENSG00000080546	SESN1	TRUE	TRUE
chr6	108992835	A	C	ENST00000436639	ENSG00000080546	SESN1	TRUE	TRUE
chr6	108992835	A	T	ENST00000436639	ENSG00000080546	SESN1	TRUE	TRUE
chr6	108992841	A	C	ENST00000436639	ENSG00000080546	SESN1	TRUE	TRUE
chr6	108992841	A	T	ENST00000436639	ENSG00000080546	SESN1	TRUE	TRUE
chr6	108992855	C	A	ENST00000436639	ENSG00000080546	SESN1	TRUE	TRUE
chr6	108992876	T	A	ENST00000436639	ENSG00000080546	SESN1	TRUE	TRUE
chr6	108992891	C	A	ENST00000436639	ENSG00000080546	SESN1	TRUE	TRUE
chr6	108992894	C	A	ENST00000436639	ENSG00000080546	SESN1	TRUE	TRUE
chr6	108992900	C	A	ENST00000436639	ENSG00000080546	SESN1	TRUE	FALSE
chr6	108992900	C	G	ENST00000436639	ENSG00000080546	SESN1	TRUE	FALSE
chr6	108992900	C	T	ENST00000436639	ENSG00000080546	SESN1	TRUE	FALSE
chr6	108992901	T	A	ENST00000436639	ENSG00000080546	SESN1	TRUE	FALSE
chr6	108992901	T	C	ENST00000436639	ENSG00000080546	SESN1	TRUE	FALSE
chr6	108992901	T	G	ENST00000436639	ENSG00000080546	SESN1	TRUE	FALSE
chr6	108994460	A	C	ENST00000436639	ENSG00000080546	SESN1	TRUE	FALSE
chr6	108994460	A	G	ENST00000436639	ENSG00000080546	SESN1	FALSE	FALSE
chr6	108994460	A	T	ENST00000436639	ENSG00000080546	SESN1	TRUE	FALSE
chr6	108994461	C	A	ENST00000436639	ENSG00000080546	SESN1	TRUE	FALSE
chr6	108994461	C	G	ENST00000436639	ENSG00000080546	SESN1	TRUE	FALSE
chr6	108994461	C	T	ENST00000436639	ENSG00000080546	SESN1	TRUE	FALSE
chr6	108994464	G	C	ENST00000436639	ENSG00000080546	SESN1	TRUE	TRUE
chr6	108994464	G	T	ENST00000436639	ENSG00000080546	SESN1	TRUE	TRUE
chr6	108994486	C	A	ENST00000436639	ENSG00000080546	SESN1	TRUE	TRUE
chr6	108994489	T	A	ENST00000436639	ENSG00000080546	SESN1	TRUE	TRUE
chr6	108994492	T	A	ENST00000436639	ENSG00000080546	SESN1	TRUE	TRUE
chr6	108994495	C	A	ENST00000436639	ENSG00000080546	SESN1	TRUE	TRUE
chr6	108994501	C	A	ENST00000436639	ENSG00000080546	SESN1	TRUE	TRUE
chr6	108994509	G	C	ENST00000436639	ENSG00000080546	SESN1	TRUE	TRUE
chr6	108994509	G	T	ENST00000436639	ENSG00000080546	SESN1	TRUE	TRUE
chr6	108994519	C	A	ENST00000436639	ENSG00000080546	SESN1	TRUE	TRUE
chr6	108994522	C	A	ENST00000436639	ENSG00000080546	SESN1	TRUE	TRUE
chr6	108994525	G	A	ENST00000436639	ENSG00000080546	SESN1	TRUE	TRUE
chr6	108994534	C	A	ENST00000436639	ENSG00000080546	SESN1	TRUE	TRUE
chr6	108994537	C	A	ENST00000436639	ENSG00000080546	SESN1	TRUE	TRUE
chr6	108994540	C	A	ENST00000436639	ENSG00000080546	SESN1	TRUE	TRUE
chr6	108994546	G	A	ENST00000436639	ENSG00000080546	SESN1	TRUE	TRUE
chr6	108994547	A	T	ENST00000436639	ENSG00000080546	SESN1	TRUE	TRUE
chr6	108994552	C	A	ENST00000436639	ENSG00000080546	SESN1	TRUE	TRUE
chr6	108994555	G	A	ENST00000436639	ENSG00000080546	SESN1	TRUE	TRUE
chr6	108994557	A	C	ENST00000436639	ENSG00000080546	SESN1	TRUE	TRUE
chr6	108994557	A	T	ENST00000436639	ENSG00000080546	SESN1	TRUE	TRUE
chr6	108994561	G	A	ENST00000436639	ENSG00000080546	SESN1	TRUE	TRUE
chr6	108994570	T	A	ENST00000436639	ENSG00000080546	SESN1	TRUE	TRUE
chr6	108994573	C	A	ENST00000436639	ENSG00000080546	SESN1	TRUE	TRUE
chr6	108994585	C	A	ENST00000436639	ENSG00000080546	SESN1	TRUE	TRUE
chr6	108994591	C	A	ENST00000436639	ENSG00000080546	SESN1	TRUE	TRUE
chr6	108994610	C	A	ENST00000436639	ENSG00000080546	SESN1	TRUE	FALSE
chr6	108994610	C	G	ENST00000436639	ENSG00000080546	SESN1	TRUE	FALSE
chr6	108994610	C	T	ENST00000436639	ENSG00000080546	SESN1	TRUE	FALSE
chr6	108994611	T	A	ENST00000436639	ENSG00000080546	SESN1	TRUE	FALSE
chr6	108994611	T	C	ENST00000436639	ENSG00000080546	SESN1	TRUE	FALSE
chr6	108994611	T	G	ENST00000436639	ENSG00000080546	SESN1	TRUE	FALSE
chr6	108998511	A	C	ENST00000436639	ENSG00000080546	SESN1	TRUE	FALSE
chr6	108998511	A	G	ENST00000436639	ENSG00000080546	SESN1	FALSE	FALSE
chr6	108998511	A	T	ENST00000436639	ENSG00000080546	SESN1	TRUE	FALSE
chr6	108998512	C	A	ENST00000436639	ENSG00000080546	SESN1	TRUE	FALSE
chr6	108998512	C	G	ENST00000436639	ENSG00000080546	SESN1	TRUE	FALSE
chr6	108998512	C	T	ENST00000436639	ENSG00000080546	SESN1	TRUE	FALSE
chr6	108998524	C	A	ENST00000436639	ENSG00000080546	SESN1	TRUE	TRUE
chr6	108998529	G	C	ENST00000436639	ENSG00000080546	SESN1	TRUE	TRUE
chr6	108998529	G	T	ENST00000436639	ENSG00000080546	SESN1	TRUE	TRUE
chr6	108998545	C	A	ENST00000436639	ENSG00000080546	SESN1	TRUE	TRUE
chr6	108998576	A	T	ENST00000436639	ENSG00000080546	SESN1	TRUE	TRUE
chr6	108998582	G	T	ENST00000436639	ENSG00000080546	SESN1	TRUE	TRUE
chr6	108998585	G	C	ENST00000436639	ENSG00000080546	SESN1	TRUE	TRUE
chr6	108998585	G	T	ENST00000436639	ENSG00000080546	SESN1	TRUE	TRUE
chr6	108998608	T	A	ENST00000436639	ENSG00000080546	SESN1	TRUE	TRUE
chr6	108998627	A	T	ENST00000436639	ENSG00000080546	SESN1	TRUE	TRUE
chr6	108998638	C	A	ENST00000436639	ENSG00000080546	SESN1	TRUE	TRUE
chr6	108998650	C	A	ENST00000436639	ENSG00000080546	SESN1	TRUE	TRUE
chr6	108998651	A	T	ENST00000436639	ENSG00000080546	SESN1	TRUE	TRUE
chr6	108998667	G	C	ENST00000436639	ENSG00000080546	SESN1	TRUE	TRUE
chr6	108998667	G	T	ENST00000436639	ENSG00000080546	SESN1	TRUE	TRUE
chr6	108998681	A	C	ENST00000436639	ENSG00000080546	SESN1	TRUE	TRUE
chr6	108998681	A	T	ENST00000436639	ENSG00000080546	SESN1	TRUE	TRUE
chr6	108998694	A	C	ENST00000436639	ENSG00000080546	SESN1	TRUE	TRUE
chr6	108998694	A	T	ENST00000436639	ENSG00000080546	SESN1	TRUE	TRUE
chr6	108998712	A	T	ENST00000436639	ENSG00000080546	SESN1	TRUE	TRUE
chr6	108998716	C	A	ENST00000436639	ENSG00000080546	SESN1	TRUE	TRUE
chr6	108998726	C	T	ENST00000436639	ENSG00000080546	SESN1	TRUE	TRUE
chr6	108998727	C	T	ENST00000436639	ENSG00000080546	SESN1	TRUE	TRUE
chr6	108998737	C	A	ENST00000436639	ENSG00000080546	SESN1	TRUE	TRUE
chr6	108998740	C	A	ENST00000436639	ENSG00000080546	SESN1	TRUE	TRUE
chr6	108998746	T	A	ENST00000436639	ENSG00000080546	SESN1	TRUE	TRUE
chr6	108998748	A	C	ENST00000436639	ENSG00000080546	SESN1	TRUE	TRUE
chr6	108998748	A	T	ENST00000436639	ENSG00000080546	SESN1	TRUE	TRUE
chr6	108998755	C	A	ENST00000436639	ENSG00000080546	SESN1	TRUE	TRUE
chr6	108998756	C	A	ENST00000436639	ENSG00000080546	SESN1	TRUE	FALSE
chr6	108998756	C	G	ENST00000436639	ENSG00000080546	SESN1	TRUE	FALSE
chr6	108998756	C	T	ENST00000436639	ENSG00000080546	SESN1	TRUE	FALSE
chr6	108998757	T	A	ENST00000436639	ENSG00000080546	SESN1	TRUE	FALSE
chr6	108998757	T	C	ENST00000436639	ENSG00000080546	SESN1	TRUE	FALSE
chr6	108998757	T	G	ENST00000436639	ENSG00000080546	SESN1	TRUE	FALSE
chr6	109000489	A	C	ENST00000436639	ENSG00000080546	SESN1	TRUE	FALSE
chr6	109000489	A	G	ENST00000436639	ENSG00000080546	SESN1	TRUE	FALSE
chr6	109000489	A	T	ENST00000436639	ENSG00000080546	SESN1	TRUE	FALSE
chr6	109000490	C	A	ENST00000436639	ENSG00000080546	SESN1	TRUE	FALSE
chr6	109000490	C	G	ENST00000436639	ENSG00000080546	SESN1	TRUE	FALSE
chr6	109000490	C	T	ENST00000436639	ENSG00000080546	SESN1	TRUE	FALSE
chr6	109000493	C	A	ENST00000436639	ENSG00000080546	SESN1	TRUE	TRUE
chr6	109000502	C	A	ENST00000436639	ENSG00000080546	SESN1	TRUE	TRUE
chr6	109000505	T	A	ENST00000436639	ENSG00000080546	SESN1	TRUE	TRUE
chr6	109000515	C	T	ENST00000436639	ENSG00000080546	SESN1	TRUE	TRUE
chr6	109000516	C	T	ENST00000436639	ENSG00000080546	SESN1	TRUE	TRUE
chr6	109000523	T	A	ENST00000436639	ENSG00000080546	SESN1	TRUE	TRUE
chr6	109000531	A	C	ENST00000436639	ENSG00000080546	SESN1	TRUE	TRUE
chr6	109000531	A	T	ENST00000436639	ENSG00000080546	SESN1	TRUE	TRUE
chr6	109000538	T	A	ENST00000436639	ENSG00000080546	SESN1	TRUE	TRUE
chr6	109000547	C	A	ENST00000436639	ENSG00000080546	SESN1	TRUE	TRUE
chr6	109000550	C	A	ENST00000436639	ENSG00000080546	SESN1	TRUE	TRUE
chr6	109000552	A	C	ENST00000436639	ENSG00000080546	SESN1	TRUE	TRUE
chr6	109000552	A	T	ENST00000436639	ENSG00000080546	SESN1	TRUE	TRUE
chr6	109000559	G	A	ENST00000436639	ENSG00000080546	SESN1	TRUE	TRUE
chr6	109000565	T	A	ENST00000436639	ENSG00000080546	SESN1	TRUE	TRUE
chr6	109000568	G	A	ENST00000436639	ENSG00000080546	SESN1	TRUE	TRUE
chr6	109000580	C	A	ENST00000436639	ENSG00000080546	SESN1	TRUE	TRUE
chr6	109000582	A	C	ENST00000436639	ENSG00000080546	SESN1	TRUE	TRUE
chr6	109000582	A	T	ENST00000436639	ENSG00000080546	SESN1	TRUE	TRUE
chr6	109000593	C	T	ENST00000436639	ENSG00000080546	SESN1	TRUE	TRUE
chr6	109000594	C	T	ENST00000436639	ENSG00000080546	SESN1	TRUE	TRUE
chr6	109000598	T	A	ENST00000436639	ENSG00000080546	SESN1	TRUE	TRUE
chr6	109000645	A	C	ENST00000436639	ENSG00000080546	SESN1	TRUE	TRUE
chr6	109000645	A	T	ENST00000436639	ENSG00000080546	SESN1	TRUE	TRUE
chr6	109000647	G	C	ENST00000436639	ENSG00000080546	SESN1	TRUE	TRUE
chr6	109000647	G	T	ENST00000436639	ENSG00000080546	SESN1	TRUE	TRUE
chr6	109000653	G	T	ENST00000436639	ENSG00000080546	SESN1	TRUE	TRUE
chr6	109000658	G	A	ENST00000436639	ENSG00000080546	SESN1	TRUE	TRUE
chr6	109000664	T	A	ENST00000436639	ENSG00000080546	SESN1	TRUE	TRUE
chr6	109000674	C	A	ENST00000436639	ENSG00000080546	SESN1	TRUE	FALSE
chr6	109000674	C	G	ENST00000436639	ENSG00000080546	SESN1	TRUE	FALSE
chr6	109000674	C	T	ENST00000436639	ENSG00000080546	SESN1	TRUE	FALSE
chr6	109000675	T	A	ENST00000436639	ENSG00000080546	SESN1	TRUE	FALSE
chr6	109000675	T	C	ENST00000436639	ENSG00000080546	SESN1	TRUE	FALSE
chr6	109000675	T	G	ENST00000436639	ENSG00000080546	SESN1	TRUE	FALSE
chr6	109001286	A	C	ENST00000436639	ENSG00000080546	SESN1	TRUE	FALSE
chr6	109001286	A	G	ENST00000436639	ENSG00000080546	SESN1	TRUE	FALSE
chr6	109001286	A	T	ENST00000436639	ENSG00000080546	SESN1	TRUE	FALSE
chr6	109001287	C	A	ENST00000436639	ENSG00000080546	SESN1	TRUE	FALSE
chr6	109001287	C	G	ENST00000436639	ENSG00000080546	SESN1	TRUE	FALSE
chr6	109001287	C	T	ENST00000436639	ENSG00000080546	SESN1	TRUE	FALSE
chr6	109001296	C	A	ENST00000436639	ENSG00000080546	SESN1	TRUE	TRUE
chr6	109001300	G	C	ENST00000436639	ENSG00000080546	SESN1	TRUE	TRUE
chr6	109001300	G	T	ENST00000436639	ENSG00000080546	SESN1	TRUE	TRUE
chr6	109001309	A	C	ENST00000436639	ENSG00000080546	SESN1	TRUE	TRUE
chr6	109001309	A	T	ENST00000436639	ENSG00000080546	SESN1	TRUE	TRUE
chr6	109001322	A	C	ENST00000436639	ENSG00000080546	SESN1	TRUE	TRUE
chr6	109001322	A	T	ENST00000436639	ENSG00000080546	SESN1	TRUE	TRUE
chr6	109001338	G	A	ENST00000436639	ENSG00000080546	SESN1	TRUE	TRUE
chr6	109001345	A	C	ENST00000436639	ENSG00000080546	SESN1	TRUE	TRUE
chr6	109001345	A	T	ENST00000436639	ENSG00000080546	SESN1	TRUE	TRUE
chr6	109001353	G	A	ENST00000436639	ENSG00000080546	SESN1	TRUE	TRUE
chr6	109001359	T	A	ENST00000436639	ENSG00000080546	SESN1	TRUE	TRUE
chr6	109001361	A	C	ENST00000436639	ENSG00000080546	SESN1	TRUE	TRUE
chr6	109001361	A	T	ENST00000436639	ENSG00000080546	SESN1	TRUE	TRUE
chr6	109001371	C	A	ENST00000436639	ENSG00000080546	SESN1	TRUE	TRUE
chr6	109001373	A	C	ENST00000436639	ENSG00000080546	SESN1	TRUE	TRUE
chr6	109001373	A	T	ENST00000436639	ENSG00000080546	SESN1	TRUE	TRUE
chr6	109001375	A	C	ENST00000436639	ENSG00000080546	SESN1	TRUE	TRUE
chr6	109001375	A	T	ENST00000436639	ENSG00000080546	SESN1	TRUE	TRUE
chr6	109001380	G	A	ENST00000436639	ENSG00000080546	SESN1	TRUE	TRUE
chr6	109001400	A	C	ENST00000436639	ENSG00000080546	SESN1	TRUE	TRUE
chr6	109001400	A	T	ENST00000436639	ENSG00000080546	SESN1	TRUE	TRUE
chr6	109001415	A	T	ENST00000436639	ENSG00000080546	SESN1	TRUE	TRUE
chr6	109001424	A	T	ENST00000436639	ENSG00000080546	SESN1	TRUE	TRUE
chr6	109001448	A	C	ENST00000436639	ENSG00000080546	SESN1	TRUE	TRUE
chr6	109001448	A	T	ENST00000436639	ENSG00000080546	SESN1	TRUE	TRUE
chr6	109001461	G	A	ENST00000436639	ENSG00000080546	SESN1	TRUE	TRUE
chr6	109001470	C	A	ENST00000436639	ENSG00000080546	SESN1	TRUE	TRUE
chr6	109001482	G	A	ENST00000436639	ENSG00000080546	SESN1	TRUE	TRUE
chr6	109001489	C	A	ENST00000436639	ENSG00000080546	SESN1	TRUE	FALSE
chr6	109001489	C	G	ENST00000436639	ENSG00000080546	SESN1	TRUE	FALSE
chr6	109001489	C	T	ENST00000436639	ENSG00000080546	SESN1	TRUE	FALSE
chr6	109001490	T	A	ENST00000436639	ENSG00000080546	SESN1	TRUE	FALSE
chr6	109001490	T	C	ENST00000436639	ENSG00000080546	SESN1	TRUE	FALSE
chr6	109001490	T	G	ENST00000436639	ENSG00000080546	SESN1	TRUE	FALSE
chr6	109002276	A	C	ENST00000436639	ENSG00000080546	SESN1	TRUE	FALSE
chr6	109002276	A	G	ENST00000436639	ENSG00000080546	SESN1	TRUE	FALSE
chr6	109002276	A	T	ENST00000436639	ENSG00000080546	SESN1	TRUE	FALSE
chr6	109002277	C	A	ENST00000436639	ENSG00000080546	SESN1	TRUE	FALSE
chr6	109002277	C	G	ENST00000436639	ENSG00000080546	SESN1	TRUE	FALSE
chr6	109002277	C	T	ENST00000436639	ENSG00000080546	SESN1	TRUE	FALSE
chr6	109002280	C	A	ENST00000436639	ENSG00000080546	SESN1	TRUE	TRUE
chr6	109002283	T	A	ENST00000436639	ENSG00000080546	SESN1	TRUE	TRUE
chr6	109002286	C	A	ENST00000436639	ENSG00000080546	SESN1	TRUE	TRUE
chr6	109002298	T	A	ENST00000436639	ENSG00000080546	SESN1	TRUE	TRUE
chr6	109002307	C	A	ENST00000436639	ENSG00000080546	SESN1	TRUE	TRUE
chr6	109002310	G	A	ENST00000436639	ENSG00000080546	SESN1	TRUE	TRUE
chr6	109002313	C	A	ENST00000436639	ENSG00000080546	SESN1	TRUE	TRUE
chr6	109002322	G	A	ENST00000436639	ENSG00000080546	SESN1	TRUE	TRUE
chr6	109002331	T	A	ENST00000436639	ENSG00000080546	SESN1	TRUE	TRUE
chr6	109002343	C	A	ENST00000436639	ENSG00000080546	SESN1	TRUE	TRUE
chr6	109002344	C	A	ENST00000436639	ENSG00000080546	SESN1	TRUE	FALSE
chr6	109002344	C	G	ENST00000436639	ENSG00000080546	SESN1	TRUE	FALSE
chr6	109002344	C	T	ENST00000436639	ENSG00000080546	SESN1	TRUE	FALSE
chr6	109002345	T	A	ENST00000436639	ENSG00000080546	SESN1	TRUE	FALSE
chr6	109002345	T	C	ENST00000436639	ENSG00000080546	SESN1	TRUE	FALSE
chr6	109002345	T	G	ENST00000436639	ENSG00000080546	SESN1	TRUE	FALSE
chr6	109093793	A	C	ENST00000436639	ENSG00000080546	SESN1	FALSE	FALSE
chr6	109093793	A	G	ENST00000436639	ENSG00000080546	SESN1	FALSE	FALSE
chr6	109093793	A	T	ENST00000436639	ENSG00000080546	SESN1	FALSE	FALSE
chr6	109093794	C	A	ENST00000436639	ENSG00000080546	SESN1	FALSE	FALSE
chr6	109093794	C	G	ENST00000436639	ENSG00000080546	SESN1	FALSE	FALSE
chr6	109093794	C	T	ENST00000436639	ENSG00000080546	SESN1	FALSE	FALSE
chr6	109093797	G	A	ENST00000436639	ENSG00000080546	SESN1	TRUE	TRUE
chr6	109093806	T	A	ENST00000436639	ENSG00000080546	SESN1	TRUE	TRUE
chr6	109093818	C	A	ENST00000436639	ENSG00000080546	SESN1	TRUE	TRUE
chr6	109093824	T	A	ENST00000436639	ENSG00000080546	SESN1	TRUE	TRUE
chr6	109093827	C	A	ENST00000436639	ENSG00000080546	SESN1	TRUE	TRUE
chr6	109093830	T	A	ENST00000436639	ENSG00000080546	SESN1
chr6	109093839	T	A	ENST00000436639	ENSG00000080546	SESN1	TRUE	TRUE
chr6	109093846	A	T	ENST00000436639	ENSG00000080546	SESN1	TRUE	TRUE
chr6	109093854	T	A	ENST00000436639	ENSG00000080546	SESN1	TRUE	TRUE
chr6	109093884	T	A	ENST00000436639	ENSG00000080546	SESN1	TRUE	TRUE
chr6	109093889	A	T	ENST00000436639	ENSG00000080546	SESN1	TRUE	TRUE
chr6	109093898	G	T	ENST00000436639	ENSG00000080546	SESN1	TRUE	TRUE
chr6	109093905	C	A	ENST00000436639	ENSG00000080546	SESN1	TRUE	TRUE
chr6	109093913	G	C	ENST00000436639	ENSG00000080546	SESN1	TRUE	TRUE
chr6	109093913	G	T	ENST00000436639	ENSG00000080546	SESN1	TRUE	TRUE
chr6	109093925	G	C	ENST00000436639	ENSG00000080546	SESN1	TRUE	TRUE
chr6	109093925	G	T	ENST00000436639	ENSG00000080546	SESN1	TRUE	TRUE
chr6	109093944	C	A	ENST00000436639	ENSG00000080546	SESN1	TRUE	TRUE
chr6	109093947	T	A	ENST00000436639	ENSG00000080546	SESN1	TRUE	TRUE
chr6	109093952	G	T	ENST00000436639	ENSG00000080546	SESN1	TRUE	TRUE
chr6	109093960	A	C	ENST00000436639	ENSG00000080546	SESN1	TRUE	TRUE
chr6	109093960	A	T	ENST00000436639	ENSG00000080546	SESN1	TRUE	TRUE
chr6	109093965	C	A	ENST00000436639	ENSG00000080546	SESN1	TRUE	TRUE
chr6	109093971	T	A	ENST00000436639	ENSG00000080546	SESN1	TRUE	TRUE
chr6	109093976	A	T	ENST00000436639	ENSG00000080546	SESN1	TRUE	TRUE
chr6	109093986	G	A	ENST00000436639	ENSG00000080546	SESN1	TRUE	TRUE
chr6	109093998	C	A	ENST00000436639	ENSG00000080546	SESN1	TRUE	TRUE
chr6	109094000	A	T	ENST00000436639	ENSG00000080546	SESN1	TRUE	TRUE
chr6	109094010	C	A	ENST00000436639	ENSG00000080546	SESN1	TRUE	FALSE
chr6	109094021	G	C	ENST00000436639	ENSG00000080546	SESN1	TRUE	FALSE
chr6	109094021	G	T	ENST00000436639	ENSG00000080546	SESN1	TRUE	FALSE
chr6	109094028	T	A	ENST00000436639	ENSG00000080546	SESN1	FALSE	FALSE
chr6	109094032	G	T	ENST00000436639	ENSG00000080546	SESN1	FALSE	FALSE
chr6	109094040	C	A	ENST00000436639	ENSG00000080546	SESN1	FALSE	FALSE
chr6	109094044	C	T	ENST00000436639	ENSG00000080546	SESN1	FALSE	FALSE
chr6	109094045	C	T	ENST00000436639	ENSG00000080546	SESN1	FALSE	FALSE
chr6	109094049	T	A	ENST00000436639	ENSG00000080546	SESN1	FALSE	FALSE
chr6	109094055	C	A	ENST00000436639	ENSG00000080546	SESN1	FALSE	FALSE
chr6	109094061	C	A	ENST00000436639	ENSG00000080546	SESN1	FALSE	FALSE
chr6	109094064	C	A	ENST00000436639	ENSG00000080546	SESN1	FALSE	FALSE
chr6	109094067	C	A	ENST00000436639	ENSG00000080546	SESN1	FALSE	FALSE
chr6	109095576	G	A	ENST00000517392	ENSG00000183137	CEP57L1	TRUE	FALSE
chr6	109095576	G	C	ENST00000517392	ENSG00000183137	CEP57L1	TRUE	FALSE
chr6	109095576	G	T	ENST00000517392	ENSG00000183137	CEP57L1	TRUE	FALSE
chr6	109095577	T	A	ENST00000517392	ENSG00000183137	CEP57L1	TRUE	FALSE
chr6	109095577	T	C	ENST00000517392	ENSG00000183137	CEP57L1	TRUE	FALSE
chr6	109095577	T	G	ENST00000517392	ENSG00000183137	CEP57L1	TRUE	FALSE
chr6	109145217	A	C	ENST00000517392	ENSG00000183137	CEP57L1	TRUE	FALSE
chr6	109145217	A	G	ENST00000517392	ENSG00000183137	CEP57L1	TRUE	FALSE
chr6	109145217	A	T	ENST00000517392	ENSG00000183137	CEP57L1	TRUE	FALSE
chr6	109145218	G	A	ENST00000517392	ENSG00000183137	CEP57L1	TRUE	FALSE
chr6	109145218	G	C	ENST00000517392	ENSG00000183137	CEP57L1	TRUE	FALSE
chr6	109145218	G	T	ENST00000517392	ENSG00000183137	CEP57L1	TRUE	FALSE
chr6	109145231	G	T	ENST00000517392	ENSG00000183137	CEP57L1	FALSE	FALSE
chr6	109145235	T	A	ENST00000517392	ENSG00000183137	CEP57L1	FALSE	FALSE
chr6	109145235	T	G	ENST00000517392	ENSG00000183137	CEP57L1	FALSE	FALSE
chr6	109145252	G	T	ENST00000517392	ENSG00000183137	CEP57L1	FALSE	FALSE
chr6	109145260	T	A	ENST00000517392	ENSG00000183137	CEP57L1	FALSE	FALSE
chr6	109145260	T	G	ENST00000517392	ENSG00000183137	CEP57L1	FALSE	FALSE
chr6	109145264	A	T	ENST00000517392	ENSG00000183137	CEP57L1	FALSE	FALSE
chr6	109145273	G	T	ENST00000517392	ENSG00000183137	CEP57L1		FALSE
chr6	109145276	A	T	ENST00000517392	ENSG00000183137	CEP57L1		FALSE
chr6	109145292	C	A	ENST00000517392	ENSG00000183137	CEP57L1		FALSE
chr6	109145292	C	G	ENST00000517392	ENSG00000183137	CEP57L1		FALSE
chr6	109145300	C	T	ENST00000517392	ENSG00000183137	CEP57L1
chr6	109145306	G	T	ENST00000517392	ENSG00000183137	CEP57L1
chr6	109145315	C	T	ENST00000517392	ENSG00000183137	CEP57L1
chr6	109145323	C	A	ENST00000517392	ENSG00000183137	CEP57L1
chr6	109145337	T	A	ENST00000517392	ENSG00000183137	CEP57L1
chr6	109145337	T	G	ENST00000517392	ENSG00000183137	CEP57L1
chr6	109145339	G	T	ENST00000517392	ENSG00000183137	CEP57L1
chr6	109145354	A	T	ENST00000517392	ENSG00000183137	CEP57L1
chr6	109145378	C	T	ENST00000517392	ENSG00000183137	CEP57L1
chr6	109145382	G	A	ENST00000517392	ENSG00000183137	CEP57L1	TRUE	FALSE
chr6	109145382	G	C	ENST00000517392	ENSG00000183137	CEP57L1	TRUE	FALSE
chr6	109145382	G	T	ENST00000517392	ENSG00000183137	CEP57L1	TRUE	FALSE
chr6	109145383	T	A	ENST00000517392	ENSG00000183137	CEP57L1	TRUE	FALSE
chr6	109145383	T	C	ENST00000517392	ENSG00000183137	CEP57L1	TRUE	FALSE
chr6	109145383	T	G	ENST00000517392	ENSG00000183137	CEP57L1	TRUE	FALSE
chr6	109146756	A	C	ENST00000517392	ENSG00000183137	CEP57L1	TRUE	FALSE
chr6	109146756	A	G	ENST00000517392	ENSG00000183137	CEP57L1	TRUE	FALSE
chr6	109146756	A	T	ENST00000517392	ENSG00000183137	CEP57L1	TRUE	FALSE
chr6	109146757	G	A	ENST00000517392	ENSG00000183137	CEP57L1	TRUE	FALSE
chr6	109146757	G	C	ENST00000517392	ENSG00000183137	CEP57L1	TRUE	FALSE
chr6	109146757	G	T	ENST00000517392	ENSG00000183137	CEP57L1	TRUE	FALSE
chr6	109146767	T	A	ENST00000517392	ENSG00000183137	CEP57L1	TRUE	TRUE
chr6	109146767	T	G	ENST00000517392	ENSG00000183137	CEP57L1	TRUE	TRUE
chr6	109146773	T	A	ENST00000517392	ENSG00000183137	CEP57L1	TRUE	TRUE
chr6	109146773	T	G	ENST00000517392	ENSG00000183137	CEP57L1	TRUE	TRUE
chr6	109146775	A	T	ENST00000517392	ENSG00000183137	CEP57L1	TRUE	TRUE
chr6	109146784	C	T	ENST00000517392	ENSG00000183137	CEP57L1	TRUE	TRUE
chr6	109146787	G	T	ENST00000517392	ENSG00000183137	CEP57L1	TRUE	TRUE
chr6	109146790	A	T	ENST00000517392	ENSG00000183137	CEP57L1	TRUE	TRUE
chr6	109146803	T	A	ENST00000517392	ENSG00000183137	CEP57L1	TRUE	TRUE
chr6	109146803	T	G	ENST00000517392	ENSG00000183137	CEP57L1	TRUE	TRUE
chr6	109146805	G	T	ENST00000517392	ENSG00000183137	CEP57L1	TRUE	TRUE
chr6	109146811	G	T	ENST00000517392	ENSG00000183137	CEP57L1	TRUE	TRUE
chr6	109146814	A	T	ENST00000517392	ENSG00000183137	CEP57L1	TRUE	TRUE
chr6	109146820	C	T	ENST00000517392	ENSG00000183137	CEP57L1	TRUE	TRUE
chr6	109146826	G	T	ENST00000517392	ENSG00000183137	CEP57L1	TRUE	TRUE
chr6	109146850	A	T	ENST00000517392	ENSG00000183137	CEP57L1	TRUE	TRUE
chr6	109146853	G	T	ENST00000517392	ENSG00000183137	CEP57L1	TRUE	TRUE
chr6	109146862	C	T	ENST00000517392	ENSG00000183137	CEP57L1	TRUE	TRUE
chr6	109146867	T	A	ENST00000517392	ENSG00000183137	CEP57L1	TRUE	TRUE
chr6	109146867	T	G	ENST00000517392	ENSG00000183137	CEP57L1	TRUE	TRUE
chr6	109146868	A	T	ENST00000517392	ENSG00000183137	CEP57L1	TRUE	TRUE
chr6	109146871	A	T	ENST00000517392	ENSG00000183137	CEP57L1	TRUE	TRUE
chr6	109146878	T	A	ENST00000517392	ENSG00000183137	CEP57L1	TRUE	TRUE
chr6	109146878	T	G	ENST00000517392	ENSG00000183137	CEP57L1	TRUE	TRUE
chr6	109146880	G	T	ENST00000517392	ENSG00000183137	CEP57L1	TRUE	TRUE
chr6	109146886	G	T	ENST00000517392	ENSG00000183137	CEP57L1	TRUE	TRUE
chr6	109146895	G	T	ENST00000517392	ENSG00000183137	CEP57L1	TRUE	TRUE
chr6	109146898	A	T	ENST00000517392	ENSG00000183137	CEP57L1	TRUE	TRUE
chr6	109146913	C	T	ENST00000517392	ENSG00000183137	CEP57L1	TRUE	TRUE
chr6	109146916	G	T	ENST00000517392	ENSG00000183137	CEP57L1	TRUE	TRUE
chr6	109146925	A	T	ENST00000517392	ENSG00000183137	CEP57L1	TRUE	TRUE
chr6	109146928	C	T	ENST00000517392	ENSG00000183137	CEP57L1	TRUE	TRUE
chr6	109146931	A	T	ENST00000517392	ENSG00000183137	CEP57L1	TRUE	TRUE
chr6	109146934	A	T	ENST00000517392	ENSG00000183137	CEP57L1	TRUE	TRUE
chr6	109146938	G	A	ENST00000517392	ENSG00000183137	CEP57L1	TRUE	FALSE
chr6	109146938	G	C	ENST00000517392	ENSG00000183137	CEP57L1	TRUE	FALSE
chr6	109146938	G	T	ENST00000517392	ENSG00000183137	CEP57L1	TRUE	FALSE
chr6	109146939	T	A	ENST00000517392	ENSG00000183137	CEP57L1	TRUE	FALSE
chr6	109146939	T	C	ENST00000517392	ENSG00000183137	CEP57L1	FALSE	FALSE
chr6	109146939	T	G	ENST00000517392	ENSG00000183137	CEP57L1	TRUE	FALSE
chr6	109150116	A	C	ENST00000517392	ENSG00000183137	CEP57L1	TRUE	FALSE
chr6	109150116	A	G	ENST00000517392	ENSG00000183137	CEP57L1	TRUE	FALSE
chr6	109150116	A	T	ENST00000517392	ENSG00000183137	CEP57L1	TRUE	FALSE
chr6	109150117	G	A	ENST00000517392	ENSG00000183137	CEP57L1	TRUE	FALSE
chr6	109150117	G	C	ENST00000517392	ENSG00000183137	CEP57L1	TRUE	FALSE
chr6	109150117	G	T	ENST00000517392	ENSG00000183137	CEP57L1	TRUE	FALSE
chr6	109150129	C	T	ENST00000517392	ENSG00000183137	CEP57L1
chr6	109150133	T	A	ENST00000517392	ENSG00000183137	CEP57L1
chr6	109150133	T	G	ENST00000517392	ENSG00000183137	CEP57L1
chr6	109150139	C	A	ENST00000517392	ENSG00000183137	CEP57L1
chr6	109150139	C	G	ENST00000517392	ENSG00000183137	CEP57L1
chr6	109150144	C	T	ENST00000517392	ENSG00000183137	CEP57L1
chr6	109150155	T	A	ENST00000517392	ENSG00000183137	CEP57L1
chr6	109150165	G	T	ENST00000517392	ENSG00000183137	CEP57L1
chr6	109150168	A	T	ENST00000517392	ENSG00000183137	CEP57L1
chr6	109150171	C	T	ENST00000517392	ENSG00000183137	CEP57L1
chr6	109150177	G	T	ENST00000517392	ENSG00000183137	CEP57L1
chr6	109150182	T	A	ENST00000517392	ENSG00000183137	CEP57L1
chr6	109150182	T	G	ENST00000517392	ENSG00000183137	CEP57L1
chr6	109150186	A	T	ENST00000517392	ENSG00000183137	CEP57L1
chr6	109150189	A	T	ENST00000517392	ENSG00000183137	CEP57L1
chr6	109150207	G	T	ENST00000517392	ENSG00000183137	CEP57L1	TRUE	TRUE
chr6	109150210	C	T	ENST00000517392	ENSG00000183137	CEP57L1	TRUE	TRUE
chr6	109150213	G	T	ENST00000517392	ENSG00000183137	CEP57L1	TRUE	TRUE
chr6	109150216	A	T	ENST00000517392	ENSG00000183137	CEP57L1	TRUE	TRUE
chr6	109150231	G	T	ENST00000517392	ENSG00000183137	CEP57L1	TRUE	TRUE
chr6	109150234	C	T	ENST00000517392	ENSG00000183137	CEP57L1	TRUE	TRUE
chr6	109150237	C	T	ENST00000517392	ENSG00000183137	CEP57L1	TRUE	TRUE
chr6	109150240	G	A	ENST00000517392	ENSG00000183137	CEP57L1	TRUE	FALSE
chr6	109150240	G	C	ENST00000517392	ENSG00000183137	CEP57L1	TRUE	FALSE
chr6	109150240	G	T	ENST00000517392	ENSG00000183137	CEP57L1	TRUE	FALSE
chr6	109150241	T	A	ENST00000517392	ENSG00000183137	CEP57L1	TRUE	FALSE
chr6	109150241	T	C	ENST00000517392	ENSG00000183137	CEP57L1	TRUE	FALSE
chr6	109150241	T	G	ENST00000517392	ENSG00000183137	CEP57L1	TRUE	FALSE
chr6	109153831	A	C	ENST00000517392	ENSG00000183137	CEP57L1	TRUE	FALSE
chr6	109153831	A	G	ENST00000517392	ENSG00000183137	CEP57L1	TRUE	FALSE
chr6	109153831	A	T	ENST00000517392	ENSG00000183137	CEP57L1	TRUE	FALSE
chr6	109153832	G	A	ENST00000517392	ENSG00000183137	CEP57L1	TRUE	FALSE
chr6	109153832	G	C	ENST00000517392	ENSG00000183137	CEP57L1	TRUE	FALSE
chr6	109153832	G	T	ENST00000517392	ENSG00000183137	CEP57L1	TRUE	FALSE
chr6	109153836	C	T	ENST00000517392	ENSG00000183137	CEP57L1	TRUE	TRUE
chr6	109153842	C	T	ENST00000517392	ENSG00000183137	CEP57L1	TRUE	TRUE
chr6	109153848	G	T	ENST00000517392	ENSG00000183137	CEP57L1	TRUE	TRUE
chr6	109153851	A	T	ENST00000517392	ENSG00000183137	CEP57L1	TRUE	TRUE
chr6	109153854	G	T	ENST00000517392	ENSG00000183137	CEP57L1	TRUE	TRUE
chr6	109153857	C	T	ENST00000517392	ENSG00000183137	CEP57L1	TRUE	TRUE
chr6	109153863	C	T	ENST00000517392	ENSG00000183137	CEP57L1	TRUE	TRUE
chr6	109153869	A	T	ENST00000517392	ENSG00000183137	CEP57L1	TRUE	TRUE
chr6	109153877	T	A	ENST00000517392	ENSG00000183137	CEP57L1	TRUE	TRUE
chr6	109153877	T	G	ENST00000517392	ENSG00000183137	CEP57L1	TRUE	TRUE
chr6	109153881	A	T	ENST00000517392	ENSG00000183137	CEP57L1	TRUE	TRUE
chr6	109153887	G	T	ENST00000517392	ENSG00000183137	CEP57L1	TRUE	TRUE
chr6	109153890	A	T	ENST00000517392	ENSG00000183137	CEP57L1	TRUE	TRUE
chr6	109153903	T	A	ENST00000517392	ENSG00000183137	CEP57L1	TRUE	TRUE
chr6	109153903	T	G	ENST00000517392	ENSG00000183137	CEP57L1	TRUE	TRUE
chr6	109153905	G	T	ENST00000517392	ENSG00000183137	CEP57L1	TRUE	TRUE
chr6	109153908	A	T	ENST00000517392	ENSG00000183137	CEP57L1	TRUE	TRUE
chr6	109153911	G	T	ENST00000517392	ENSG00000183137	CEP57L1	TRUE	TRUE
chr6	109153916	T	A	ENST00000517392	ENSG00000183137	CEP57L1	TRUE	TRUE
chr6	109153920	A	T	ENST00000517392	ENSG00000183137	CEP57L1	TRUE	TRUE
chr6	109153935	C	T	ENST00000517392	ENSG00000183137	CEP57L1	TRUE	TRUE
chr6	109153938	A	T	ENST00000517392	ENSG00000183137	CEP57L1	TRUE	TRUE
chr6	109153947	G	T	ENST00000517392	ENSG00000183137	CEP57L1	TRUE	TRUE
chr6	109153950	G	A	ENST00000517392	ENSG00000183137	CEP57L1	TRUE	FALSE
chr6	109153950	G	C	ENST00000517392	ENSG00000183137	CEP57L1	TRUE	FALSE
chr6	109153950	G	T	ENST00000517392	ENSG00000183137	CEP57L1	TRUE	FALSE
chr6	109153951	T	A	ENST00000517392	ENSG00000183137	CEP57L1	TRUE	FALSE
chr6	109153951	T	C	ENST00000517392	ENSG00000183137	CEP57L1	FALSE	FALSE
chr6	109153951	T	G	ENST00000517392	ENSG00000183137	CEP57L1	TRUE	FALSE
chr6	109155228	A	C	ENST00000517392	ENSG00000183137	CEP57L1	TRUE	FALSE
chr6	109155228	A	G	ENST00000517392	ENSG00000183137	CEP57L1	TRUE	FALSE
chr6	109155228	A	T	ENST00000517392	ENSG00000183137	CEP57L1	TRUE	FALSE
chr6	109155229	G	A	ENST00000517392	ENSG00000183137	CEP57L1	TRUE	FALSE
chr6	109155229	G	C	ENST00000517392	ENSG00000183137	CEP57L1	TRUE	FALSE
chr6	109155229	G	T	ENST00000517392	ENSG00000183137	CEP57L1	TRUE	FALSE
chr6	109155233	A	T	ENST00000517392	ENSG00000183137	CEP57L1	TRUE	TRUE
chr6	109155239	A	T	ENST00000517392	ENSG00000183137	CEP57L1	TRUE	TRUE
chr6	109155246	T	A	ENST00000517392	ENSG00000183137	CEP57L1	TRUE	TRUE
chr6	109155246	T	G	ENST00000517392	ENSG00000183137	CEP57L1	TRUE	TRUE
chr6	109155248	G	T	ENST00000517392	ENSG00000183137	CEP57L1	TRUE	TRUE
chr6	109155251	G	T	ENST00000517392	ENSG00000183137	CEP57L1	TRUE	TRUE
chr6	109155254	A	T	ENST00000517392	ENSG00000183137	CEP57L1	TRUE	TRUE
chr6	109155260	A	T	ENST00000517392	ENSG00000183137	CEP57L1	TRUE	TRUE
chr6	109155263	G	T	ENST00000517392	ENSG00000183137	CEP57L1	TRUE	TRUE
chr6	109155266	G	T	ENST00000517392	ENSG00000183137	CEP57L1	TRUE	TRUE
chr6	109155269	G	T	ENST00000517392	ENSG00000183137	CEP57L1	TRUE	TRUE
chr6	109155275	C	T	ENST00000517392	ENSG00000183137	CEP57L1	TRUE	TRUE
chr6	109155281	A	T	ENST00000517392	ENSG00000183137	CEP57L1	TRUE	TRUE
chr6	109155290	C	T	ENST00000517392	ENSG00000183137	CEP57L1	TRUE	TRUE
chr6	109155296	A	T	ENST00000517392	ENSG00000183137	CEP57L1	TRUE	TRUE
chr6	109155305	G	T	ENST00000517392	ENSG00000183137	CEP57L1	TRUE	TRUE
chr6	109155308	G	A	ENST00000517392	ENSG00000183137	CEP57L1	TRUE	FALSE
chr6	109155308	G	C	ENST00000517392	ENSG00000183137	CEP57L1	TRUE	FALSE
chr6	109155308	G	T	ENST00000517392	ENSG00000183137	CEP57L1	TRUE	FALSE
chr6	109155309	T	A	ENST00000517392	ENSG00000183137	CEP57L1	TRUE	FALSE
chr6	109155309	T	C	ENST00000517392	ENSG00000183137	CEP57L1	TRUE	FALSE
chr6	109155309	T	G	ENST00000517392	ENSG00000183137	CEP57L1	TRUE	FALSE
chr6	109155789	A	C	ENST00000517392	ENSG00000183137	CEP57L1	TRUE	FALSE
chr6	109155789	A	G	ENST00000517392	ENSG00000183137	CEP57L1	TRUE	FALSE
chr6	109155789	A	T	ENST00000517392	ENSG00000183137	CEP57L1	TRUE	FALSE
chr6	109155790	G	A	ENST00000517392	ENSG00000183137	CEP57L1	TRUE	FALSE
chr6	109155790	G	C	ENST00000517392	ENSG00000183137	CEP57L1	TRUE	FALSE
chr6	109155790	G	T	ENST00000517392	ENSG00000183137	CEP57L1	TRUE	FALSE
chr6	109155794	C	T	ENST00000517392	ENSG00000183137	CEP57L1	TRUE	TRUE
chr6	109155800	G	T	ENST00000517392	ENSG00000183137	CEP57L1	TRUE	TRUE
chr6	109155806	G	T	ENST00000517392	ENSG00000183137	CEP57L1	TRUE	TRUE
chr6	109155815	A	T	ENST00000517392	ENSG00000183137	CEP57L1	TRUE	TRUE
chr6	109155831	C	A	ENST00000517392	ENSG00000183137	CEP57L1	TRUE	TRUE
chr6	109155831	C	G	ENST00000517392	ENSG00000183137	CEP57L1	TRUE	TRUE
chr6	109155837	C	A	ENST00000517392	ENSG00000183137	CEP57L1	TRUE	TRUE
chr6	109155837	C	G	ENST00000517392	ENSG00000183137	CEP57L1	TRUE	TRUE
chr6	109155845	A	T	ENST00000517392	ENSG00000183137	CEP57L1	TRUE	TRUE
chr6	109155854	A	T	ENST00000517392	ENSG00000183137	CEP57L1	TRUE	TRUE
chr6	109155857	G	T	ENST00000517392	ENSG00000183137	CEP57L1	TRUE	TRUE
chr6	109155860	A	T	ENST00000517392	ENSG00000183137	CEP57L1	TRUE	TRUE
chr6	109155863	A	T	ENST00000517392	ENSG00000183137	CEP57L1	TRUE	TRUE
chr6	109155866	A	T	ENST00000517392	ENSG00000183137	CEP57L1	TRUE	TRUE
chr6	109155873	C	A	ENST00000517392	ENSG00000183137	CEP57L1	TRUE	TRUE
chr6	109155873	C	G	ENST00000517392	ENSG00000183137	CEP57L1	TRUE	TRUE
chr6	109155875	A	T	ENST00000517392	ENSG00000183137	CEP57L1	TRUE	TRUE
chr6	109155878	G	A	ENST00000517392	ENSG00000183137	CEP57L1	TRUE	FALSE
chr6	109155878	G	C	ENST00000517392	ENSG00000183137	CEP57L1	TRUE	FALSE
chr6	109155878	G	T	ENST00000517392	ENSG00000183137	CEP57L1	TRUE	FALSE
chr6	109155879	T	A	ENST00000517392	ENSG00000183137	CEP57L1	TRUE	FALSE
chr6	109155879	T	C	ENST00000517392	ENSG00000183137	CEP57L1	TRUE	FALSE
chr6	109155879	T	G	ENST00000517392	ENSG00000183137	CEP57L1	TRUE	FALSE
chr6	109159023	A	C	ENST00000517392	ENSG00000183137	CEP57L1	TRUE	FALSE
chr6	109159023	A	G	ENST00000517392	ENSG00000183137	CEP57L1	TRUE	FALSE
chr6	109159023	A	T	ENST00000517392	ENSG00000183137	CEP57L1	TRUE	FALSE
chr6	109159024	G	A	ENST00000517392	ENSG00000183137	CEP57L1	TRUE	FALSE
chr6	109159024	G	C	ENST00000517392	ENSG00000183137	CEP57L1	TRUE	FALSE
chr6	109159024	G	T	ENST00000517392	ENSG00000183137	CEP57L1	TRUE	FALSE
chr6	109159025	A	T	ENST00000517392	ENSG00000183137	CEP57L1	TRUE	TRUE
chr6	109159031	A	T	ENST00000517392	ENSG00000183137	CEP57L1	TRUE	TRUE
chr6	109159036	T	A	ENST00000517392	ENSG00000183137	CEP57L1	TRUE	TRUE
chr6	109159040	A	T	ENST00000517392	ENSG00000183137	CEP57L1	TRUE	TRUE
chr6	109159043	A	T	ENST00000517392	ENSG00000183137	CEP57L1	TRUE	TRUE
chr6	109159046	C	T	ENST00000517392	ENSG00000183137	CEP57L1	TRUE	TRUE
chr6	109159056	G	A	ENST00000517392	ENSG00000183137	CEP57L1	TRUE	TRUE
chr6	109159057	G	A	ENST00000517392	ENSG00000183137	CEP57L1	TRUE	TRUE
chr6	109159058	C	T	ENST00000517392	ENSG00000183137	CEP57L1	TRUE	TRUE
chr6	109159066	T	A	ENST00000517392	ENSG00000183137	CEP57L1	TRUE	TRUE
chr6	109159068	C	A	ENST00000517392	ENSG00000183137	CEP57L1	TRUE	TRUE
chr6	109159068	C	G	ENST00000517392	ENSG00000183137	CEP57L1	TRUE	TRUE
chr6	109159070	A	T	ENST00000517392	ENSG00000183137	CEP57L1	TRUE	TRUE
chr6	109159076	G	T	ENST00000517392	ENSG00000183137	CEP57L1	TRUE	TRUE
chr6	109159097	G	T	ENST00000517392	ENSG00000183137	CEP57L1	TRUE	TRUE
chr6	109159100	A	T	ENST00000517392	ENSG00000183137	CEP57L1	TRUE	TRUE
chr6	109159103	G	A	ENST00000517392	ENSG00000183137	CEP57L1	TRUE	FALSE
chr6	109159103	G	C	ENST00000517392	ENSG00000183137	CEP57L1	TRUE	FALSE
chr6	109159103	G	T	ENST00000517392	ENSG00000183137	CEP57L1	TRUE	FALSE
chr6	109159104	T	A	ENST00000517392	ENSG00000183137	CEP57L1	TRUE	FALSE
chr6	109159104	T	C	ENST00000517392	ENSG00000183137	CEP57L1	TRUE	FALSE
chr6	109159104	T	G	ENST00000517392	ENSG00000183137	CEP57L1	TRUE	FALSE
chr6	109159267	A	C	ENST00000517392	ENSG00000183137	CEP57L1	TRUE	FALSE
chr6	109159267	A	G	ENST00000517392	ENSG00000183137	CEP57L1	TRUE	FALSE
chr6	109159267	A	T	ENST00000517392	ENSG00000183137	CEP57L1	TRUE	FALSE
chr6	109159268	G	A	ENST00000517392	ENSG00000183137	CEP57L1	TRUE	FALSE
chr6	109159268	G	C	ENST00000517392	ENSG00000183137	CEP57L1	TRUE	FALSE
chr6	109159268	G	T	ENST00000517392	ENSG00000183137	CEP57L1	TRUE	FALSE
chr6	109159275	C	T	ENST00000517392	ENSG00000183137	CEP57L1	TRUE	TRUE
chr6	109159299	C	T	ENST00000517392	ENSG00000183137	CEP57L1	TRUE	TRUE
chr6	109159302	A	T	ENST00000517392	ENSG00000183137	CEP57L1	TRUE	TRUE
chr6	109159320	G	T	ENST00000517392	ENSG00000183137	CEP57L1	TRUE	TRUE
chr6	109159326	A	T	ENST00000517392	ENSG00000183137	CEP57L1	TRUE	TRUE
chr6	109159331	T	A	ENST00000517392	ENSG00000183137	CEP57L1	TRUE	TRUE
chr6	109159338	A	T	ENST00000517392	ENSG00000183137	CEP57L1	TRUE	TRUE
chr6	109159347	A	T	ENST00000517392	ENSG00000183137	CEP57L1	TRUE	TRUE
chr6	109159360	G	A	ENST00000517392	ENSG00000183137	CEP57L1	TRUE	TRUE
chr6	109159361	G	A	ENST00000517392	ENSG00000183137	CEP57L1	TRUE	TRUE
chr6	109159364	T	A	ENST00000517392	ENSG00000183137	CEP57L1	TRUE	TRUE
chr6	109159365	A	T	ENST00000517392	ENSG00000183137	CEP57L1	TRUE	TRUE
chr6	109159384	C	A	ENST00000517392	ENSG00000183137	CEP57L1	TRUE	TRUE
chr6	109159384	C	G	ENST00000517392	ENSG00000183137	CEP57L1	TRUE	TRUE
chr6	109159386	G	T	ENST00000517392	ENSG00000183137	CEP57L1	TRUE	TRUE
chr6	109159389	A	T	ENST00000517392	ENSG00000183137	CEP57L1	TRUE	TRUE
chr6	109159406	T	A	ENST00000517392	ENSG00000183137	CEP57L1	TRUE	TRUE
chr6	109159414	T	A	ENST00000517392	ENSG00000183137	CEP57L1	TRUE	TRUE
chr6	109159414	T	G	ENST00000517392	ENSG00000183137	CEP57L1	TRUE	TRUE
chr6	109159419	G	T	ENST00000517392	ENSG00000183137	CEP57L1	TRUE	TRUE
chr6	109159426	T	A	ENST00000517392	ENSG00000183137	CEP57L1	TRUE	TRUE
chr6	109159437	C	T	ENST00000517392	ENSG00000183137	CEP57L1	TRUE	TRUE
chr6	109159443	G	T	ENST00000517392	ENSG00000183137	CEP57L1	TRUE	TRUE
chr6	109159452	C	T	ENST00000517392	ENSG00000183137	CEP57L1	TRUE	TRUE
chr6	109159463	G	A	ENST00000517392	ENSG00000183137	CEP57L1	TRUE	FALSE
chr6	109159463	G	C	ENST00000517392	ENSG00000183137	CEP57L1	TRUE	FALSE
chr6	109159463	G	T	ENST00000517392	ENSG00000183137	CEP57L1	TRUE	FALSE
chr6	109159464	T	A	ENST00000517392	ENSG00000183137	CEP57L1	TRUE	FALSE
chr6	109159464	T	C	ENST00000517392	ENSG00000183137	CEP57L1	FALSE	FALSE
chr6	109159464	T	G	ENST00000517392	ENSG00000183137	CEP57L1	TRUE	FALSE
chr6	109160570	A	C	ENST00000517392	ENSG00000183137	CEP57L1	TRUE	FALSE
chr6	109160570	A	G	ENST00000517392	ENSG00000183137	CEP57L1	TRUE	FALSE
chr6	109160570	A	T	ENST00000517392	ENSG00000183137	CEP57L1	TRUE	FALSE
chr6	109160571	G	A	ENST00000517392	ENSG00000183137	CEP57L1	TRUE	TRUE
chr6	109160571	G	C	ENST00000517392	ENSG00000183137	CEP57L1	TRUE	FALSE
chr6	109160571	G	T	ENST00000517392	ENSG00000183137	CEP57L1	TRUE	FALSE
chr6	109160573	G	T	ENST00000517392	ENSG00000183137	CEP57L1	TRUE	TRUE
chr6	109160579	C	T	ENST00000517392	ENSG00000183137	CEP57L1	TRUE	TRUE
chr6	109160582	G	T	ENST00000517392	ENSG00000183137	CEP57L1	TRUE	TRUE
chr6	109160591	A	T	ENST00000517392	ENSG00000183137	CEP57L1	TRUE	TRUE
chr6	109160594	C	T	ENST00000517392	ENSG00000183137	CEP57L1	TRUE	TRUE
chr6	109160600	A	T	ENST00000517392	ENSG00000183137	CEP57L1	TRUE	TRUE
chr6	109160603	G	T	ENST00000517392	ENSG00000183137	CEP57L1	TRUE	TRUE
chr6	109160609	G	T	ENST00000517392	ENSG00000183137	CEP57L1	TRUE	TRUE
chr6	109160619	C	A	ENST00000517392	ENSG00000183137	CEP57L1	TRUE	TRUE
chr6	109160619	C	G	ENST00000517392	ENSG00000183137	CEP57L1	TRUE	TRUE
chr6	109160626	T	A	ENST00000517392	ENSG00000183137	CEP57L1	TRUE	TRUE
chr6	109160636	G	T	ENST00000517392	ENSG00000183137	CEP57L1	TRUE	TRUE
chr6	109160641	T	A	ENST00000517392	ENSG00000183137	CEP57L1	TRUE	TRUE
chr6	109160642	G	T	ENST00000517392	ENSG00000183137	CEP57L1	TRUE	TRUE
chr6	109160648	G	T	ENST00000517392	ENSG00000183137	CEP57L1	TRUE	TRUE
chr6	109160653	T	A	ENST00000517392	ENSG00000183137	CEP57L1	TRUE	TRUE
chr6	109160655	T	A	ENST00000517392	ENSG00000183137	CEP57L1	TRUE	TRUE
chr6	109160655	T	G	ENST00000517392	ENSG00000183137	CEP57L1	TRUE	TRUE
chr6	109160660	A	T	ENST00000517392	ENSG00000183137	CEP57L1	TRUE	TRUE
chr6	109160663	A	T	ENST00000517392	ENSG00000183137	CEP57L1	TRUE	TRUE
chr6	109160669	G	T	ENST00000517392	ENSG00000183137	CEP57L1	FALSE	FALSE
chr6	109160675	A	T	ENST00000517392	ENSG00000183137	CEP57L1	FALSE	FALSE
chr6	109160678	G	T	ENST00000517392	ENSG00000183137	CEP57L1	FALSE	FALSE
chr6	109160681	G	T	ENST00000517392	ENSG00000183137	CEP57L1	FALSE	FALSE
chr6	109160684	C	T	ENST00000517392	ENSG00000183137	CEP57L1	FALSE	FALSE
chr6	109160693	A	T	ENST00000517392	ENSG00000183137	CEP57L1	FALSE	FALSE
chr6	109160699	A	T	ENST00000517392	ENSG00000183137	CEP57L1	FALSE	FALSE
chr6	109160702	A	T	ENST00000517392	ENSG00000183137	CEP57L1	FALSE	FALSE
chr6	109160708	C	T	ENST00000517392	ENSG00000183137	CEP57L1	FALSE	FALSE
chr6	109160717	G	A	ENST00000517392	ENSG00000183137	CEP57L1	TRUE	FALSE
chr6	109160717	G	C	ENST00000517392	ENSG00000183137	CEP57L1	TRUE	FALSE
chr6	109160717	G	T	ENST00000517392	ENSG00000183137	CEP57L1	TRUE	FALSE
chr6	109160718	T	A	ENST00000517392	ENSG00000183137	CEP57L1	TRUE	FALSE
chr6	109160718	T	C	ENST00000517392	ENSG00000183137	CEP57L1	TRUE	FALSE
chr6	109160718	T	G	ENST00000517392	ENSG00000183137	CEP57L1	TRUE	FALSE
chr6	109162747	A	C	ENST00000517392	ENSG00000183137	CEP57L1	TRUE	TRUE
chr6	109162747	A	G	ENST00000517392	ENSG00000183137	CEP57L1	TRUE	FALSE
chr6	109162747	A	T	ENST00000517392	ENSG00000183137	CEP57L1	TRUE	TRUE
chr6	109162748	G	A	ENST00000517392	ENSG00000183137	CEP57L1	TRUE	TRUE
chr6	109162748	G	C	ENST00000517392	ENSG00000183137	CEP57L1	TRUE	TRUE
chr6	109162748	G	T	ENST00000517392	ENSG00000183137	CEP57L1	TRUE	TRUE
chr6	109162754	T	A	ENST00000517392	ENSG00000183137	CEP57L1	FALSE	FALSE
chr6	109162755	A	T	ENST00000517392	ENSG00000183137	CEP57L1	FALSE	FALSE
chr6	109162761	C	T	ENST00000517392	ENSG00000183137	CEP57L1	FALSE	FALSE
chr6	109162764	C	T	ENST00000517392	ENSG00000183137	CEP57L1	FALSE	FALSE
chr6	109162767	A	T	ENST00000517392	ENSG00000183137	CEP57L1	FALSE	FALSE
chr6	109162773	C	T	ENST00000517392	ENSG00000183137	CEP57L1	FALSE	FALSE
chr6	109162780	C	A	ENST00000517392	ENSG00000183137	CEP57L1	FALSE	FALSE
chr6	109162780	C	G	ENST00000517392	ENSG00000183137	CEP57L1	FALSE	FALSE
chr6	109162782	A	T	ENST00000517392	ENSG00000183137	CEP57L1	FALSE	FALSE
chr6	109162791	G	T	ENST00000517392	ENSG00000183137	CEP57L1	FALSE	FALSE
chr6	109162798	C	A	ENST00000517392	ENSG00000183137	CEP57L1	FALSE	FALSE
chr6	109162798	C	G	ENST00000517392	ENSG00000183137	CEP57L1	FALSE	FALSE
chr6	109162806	C	T	ENST00000517392	ENSG00000183137	CEP57L1	FALSE	FALSE
chr6	109162809	C	T	ENST00000517392	ENSG00000183137	CEP57L1	FALSE	FALSE
chr6	109162812	G	T	ENST00000517392	ENSG00000183137	CEP57L1	FALSE	FALSE
chr6	109162823	C	A	ENST00000517392	ENSG00000183137	CEP57L1	FALSE	FALSE
chr6	109162823	C	G	ENST00000517392	ENSG00000183137	CEP57L1	FALSE	FALSE
chr6	109162827	A	T	ENST00000517392	ENSG00000183137	CEP57L1	FALSE	FALSE
chr6	109162830	G	T	ENST00000517392	ENSG00000183137	CEP57L1	FALSE	FALSE
chr6	109162834	C	A	ENST00000517392	ENSG00000183137	CEP57L1	FALSE	FALSE
chr6	109162834	C	G	ENST00000517392	ENSG00000183137	CEP57L1	FALSE	FALSE
chr6	109162836	A	T	ENST00000517392	ENSG00000183137	CEP57L1	FALSE	FALSE
chr6	109162845	A	T	ENST00000517392	ENSG00000183137	CEP57L1
chr6	109162857	A	T	ENST00000517392	ENSG00000183137	CEP57L1	FALSE	FALSE
chr6	109162860	A	T	ENST00000517392	ENSG00000183137	CEP57L1	FALSE	FALSE
chr6	109162865	T	A	ENST00000517392	ENSG00000183137	CEP57L1	FALSE	FALSE
chr6	109162867	T	A	ENST00000517392	ENSG00000183137	CEP57L1	FALSE	FALSE
chr6	109162887	C	T	ENST00000517392	ENSG00000183137	CEP57L1	FALSE	FALSE
chr6	109162890	A	T	ENST00000517392	ENSG00000183137	CEP57L1	FALSE	FALSE
chr6	109162914	C	T	ENST00000517392	ENSG00000183137	CEP57L1	FALSE	FALSE
chr6	109162929	C	T	ENST00000517392	ENSG00000183137	CEP57L1	FALSE	FALSE
chr6	109162935	A	T	ENST00000517392	ENSG00000183137	CEP57L1	FALSE	FALSE
chr6	109162939	T	A	ENST00000517392	ENSG00000183137	CEP57L1	FALSE	FALSE
chr6	109162941	A	T	ENST00000517392	ENSG00000183137	CEP57L1	FALSE	FALSE
chr6	109162944	A	T	ENST00000517392	ENSG00000183137	CEP57L1	FALSE	FALSE
chr6	109162960	G	A	ENST00000517392	ENSG00000183137	CEP57L1	FALSE	FALSE
chr6	109162961	G	A	ENST00000517392	ENSG00000183137	CEP57L1	FALSE	FALSE
chr6	109162962	G	T	ENST00000517392	ENSG00000183137	CEP57L1	FALSE	FALSE
chr6	109162965	C	T	ENST00000517392	ENSG00000183137	CEP57L1	FALSE	FALSE
chr6	109368863	G	C	ENST00000310786	ENSG00000135535	CD164	FALSE	FALSE
chr6	109368863	G	T	ENST00000310786	ENSG00000135535	CD164	FALSE	FALSE
chr6	109368871	G	A	ENST00000310786	ENSG00000135535	CD164	FALSE	FALSE
chr6	109368874	C	A	ENST00000310786	ENSG00000135535	CD164	FALSE	FALSE
chr6	109368877	T	A	ENST00000310786	ENSG00000135535	CD164	FALSE	FALSE
chr6	109368883	T	A	ENST00000310786	ENSG00000135535	CD164	FALSE	FALSE
chr6	109368884	G	T	ENST00000310786	ENSG00000135535	CD164	FALSE	FALSE
chr6	109368892	T	A	ENST00000310786	ENSG00000135535	CD164	FALSE	FALSE
chr6	109368893	A	C	ENST00000310786	ENSG00000135535	CD164	FALSE	FALSE
chr6	109368893	A	T	ENST00000310786	ENSG00000135535	CD164	FALSE	FALSE
chr6	109368916	G	A	ENST00000310786	ENSG00000135535	CD164	FALSE	FALSE
chr6	109368924	A	T	ENST00000310786	ENSG00000135535	CD164	FALSE	FALSE
chr6	109368940	C	A	ENST00000310786	ENSG00000135535	CD164	FALSE	FALSE
chr6	109368943	C	A	ENST00000310786	ENSG00000135535	CD164	FALSE	FALSE
chr6	109368973	T	A	ENST00000310786	ENSG00000135535	CD164	FALSE	FALSE
chr6	109368976	G	A	ENST00000310786	ENSG00000135535	CD164	FALSE	FALSE
chr6	109368985	G	A	ENST00000310786	ENSG00000135535	CD164	FALSE	FALSE
chr6	109368987	G	C	ENST00000310786	ENSG00000135535	CD164	FALSE	FALSE
chr6	109368987	G	T	ENST00000310786	ENSG00000135535	CD164	FALSE	FALSE
chr6	109369018	C	A	ENST00000310786	ENSG00000135535	CD164	TRUE	FALSE
chr6	109369018	C	G	ENST00000310786	ENSG00000135535	CD164	TRUE	FALSE
chr6	109369018	C	T	ENST00000310786	ENSG00000135535	CD164	TRUE	FALSE
chr6	109369019	T	A	ENST00000310786	ENSG00000135535	CD164	TRUE	FALSE
chr6	109369019	T	C	ENST00000310786	ENSG00000135535	CD164	TRUE	FALSE
chr6	109369019	T	G	ENST00000310786	ENSG00000135535	CD164	TRUE	FALSE
chr6	109370409	A	C	ENST00000310786	ENSG00000135535	CD164	TRUE	FALSE
chr6	109370409	A	G	ENST00000310786	ENSG00000135535	CD164	TRUE	FALSE
chr6	109370409	A	T	ENST00000310786	ENSG00000135535	CD164	TRUE	FALSE
chr6	109370410	C	A	ENST00000310786	ENSG00000135535	CD164	TRUE	FALSE
chr6	109370410	C	G	ENST00000310786	ENSG00000135535	CD164	TRUE	FALSE
chr6	109370410	C	T	ENST00000310786	ENSG00000135535	CD164	TRUE	FALSE
chr6	109370413	G	C	ENST00000310786	ENSG00000135535	CD164	FALSE	FALSE
chr6	109370413	G	T	ENST00000310786	ENSG00000135535	CD164	FALSE	FALSE
chr6	109370429	T	A	ENST00000310786	ENSG00000135535	CD164	FALSE	FALSE
chr6	109370453	G	A	ENST00000310786	ENSG00000135535	CD164	FALSE	FALSE
chr6	109370465	T	A	ENST00000310786	ENSG00000135535	CD164	TRUE	TRUE
chr6	109370468	C	A	ENST00000310786	ENSG00000135535	CD164	TRUE	FALSE
chr6	109370468	C	G	ENST00000310786	ENSG00000135535	CD164	TRUE	FALSE
chr6	109370468	C	T	ENST00000310786	ENSG00000135535	CD164	TRUE	FALSE
chr6	109370469	T	A	ENST00000310786	ENSG00000135535	CD164	TRUE	FALSE
chr6	109370469	T	C	ENST00000310786	ENSG00000135535	CD164	TRUE	FALSE
chr6	109370469	T	G	ENST00000310786	ENSG00000135535	CD164	TRUE	FALSE
chr6	109376072	A	C	ENST00000310786	ENSG00000135535	CD164	TRUE	FALSE
chr6	109376072	A	G	ENST00000310786	ENSG00000135535	CD164	TRUE	FALSE
chr6	109376072	A	T	ENST00000310786	ENSG00000135535	CD164	TRUE	FALSE
chr6	109376073	C	A	ENST00000310786	ENSG00000135535	CD164	TRUE	FALSE
chr6	109376073	C	G	ENST00000310786	ENSG00000135535	CD164	TRUE	FALSE
chr6	109376073	C	T	ENST00000310786	ENSG00000135535	CD164	TRUE	FALSE
chr6	109376113	C	A	ENST00000310786	ENSG00000135535	CD164	TRUE	FALSE
chr6	109376113	C	G	ENST00000310786	ENSG00000135535	CD164	TRUE	FALSE
chr6	109376113	C	T	ENST00000310786	ENSG00000135535	CD164	TRUE	FALSE
chr6	109376114	T	A	ENST00000310786	ENSG00000135535	CD164	TRUE	FALSE
chr6	109376114	T	C	ENST00000310786	ENSG00000135535	CD164	TRUE	FALSE
chr6	109376114	T	G	ENST00000310786	ENSG00000135535	CD164	TRUE	FALSE
chr6	109377898	A	C	ENST00000310786	ENSG00000135535	CD164	TRUE	FALSE
chr6	109377898	A	G	ENST00000310786	ENSG00000135535	CD164	TRUE	FALSE
chr6	109377898	A	T	ENST00000310786	ENSG00000135535	CD164	TRUE	FALSE
chr6	109377899	C	A	ENST00000310786	ENSG00000135535	CD164	TRUE	FALSE
chr6	109377899	C	G	ENST00000310786	ENSG00000135535	CD164	TRUE	FALSE
chr6	109377899	C	T	ENST00000310786	ENSG00000135535	CD164	TRUE	FALSE
chr6	109377904	A	T	ENST00000310786	ENSG00000135535	CD164	TRUE	TRUE
chr6	109377930	G	A	ENST00000310786	ENSG00000135535	CD164	TRUE	TRUE
chr6	109377931	A	T	ENST00000310786	ENSG00000135535	CD164	TRUE	TRUE
chr6	109377947	G	C	ENST00000310786	ENSG00000135535	CD164	TRUE	TRUE
chr6	109377947	G	T	ENST00000310786	ENSG00000135535	CD164	TRUE	TRUE
chr6	109377956	G	C	ENST00000310786	ENSG00000135535	CD164	TRUE	TRUE
chr6	109377956	G	T	ENST00000310786	ENSG00000135535	CD164	TRUE	TRUE
chr6	109377958	A	T	ENST00000310786	ENSG00000135535	CD164	TRUE	TRUE
chr6	109377961	A	C	ENST00000310786	ENSG00000135535	CD164	TRUE	TRUE
chr6	109377961	A	T	ENST00000310786	ENSG00000135535	CD164	TRUE	TRUE
chr6	109377969	C	A	ENST00000310786	ENSG00000135535	CD164	TRUE	TRUE
chr6	109377972	C	A	ENST00000310786	ENSG00000135535	CD164	TRUE	FALSE
chr6	109377972	C	G	ENST00000310786	ENSG00000135535	CD164	TRUE	FALSE
chr6	109377972	C	T	ENST00000310786	ENSG00000135535	CD164	TRUE	TRUE
chr6	109377973	T	A	ENST00000310786	ENSG00000135535	CD164	TRUE	TRUE
chr6	109377973	T	C	ENST00000310786	ENSG00000135535	CD164	TRUE	FALSE
chr6	109377973	T	G	ENST00000310786	ENSG00000135535	CD164	TRUE	TRUE
chr6	109379577	A	C	ENST00000310786	ENSG00000135535	CD164	TRUE	FALSE
chr6	109379577	A	G	ENST00000310786	ENSG00000135535	CD164	TRUE	FALSE
chr6	109379577	A	T	ENST00000310786	ENSG00000135535	CD164	TRUE	FALSE
chr6	109379578	C	A	ENST00000310786	ENSG00000135535	CD164	TRUE	FALSE
chr6	109379578	C	G	ENST00000310786	ENSG00000135535	CD164	TRUE	FALSE
chr6	109379578	C	T	ENST00000310786	ENSG00000135535	CD164	TRUE	FALSE
chr6	109379582	T	A	ENST00000310786	ENSG00000135535	CD164	TRUE	TRUE
chr6	109379583	A	T	ENST00000310786	ENSG00000135535	CD164	TRUE	TRUE
chr6	109379588	C	A	ENST00000310786	ENSG00000135535	CD164	TRUE	TRUE
chr6	109379592	C	T	ENST00000310786	ENSG00000135535	CD164	TRUE	TRUE
chr6	109379593	C	T	ENST00000310786	ENSG00000135535	CD164	TRUE	TRUE
chr6	109379598	G	T	ENST00000310786	ENSG00000135535	CD164	TRUE	TRUE
chr6	109379628	A	T	ENST00000310786	ENSG00000135535	CD164	TRUE	TRUE
chr6	109379637	G	T	ENST00000310786	ENSG00000135535	CD164	TRUE	TRUE
chr6	109379648	G	A	ENST00000310786	ENSG00000135535	CD164	TRUE	TRUE
chr6	109379654	C	A	ENST00000310786	ENSG00000135535	CD164	TRUE	TRUE
chr6	109379655	A	T	ENST00000310786	ENSG00000135535	CD164	TRUE	TRUE
chr6	109379663	C	A	ENST00000310786	ENSG00000135535	CD164	TRUE	FALSE
chr6	109379663	C	G	ENST00000310786	ENSG00000135535	CD164	TRUE	FALSE
chr6	109379663	C	T	ENST00000310786	ENSG00000135535	CD164	TRUE	FALSE
chr6	109379664	T	A	ENST00000310786	ENSG00000135535	CD164	TRUE	FALSE
chr6	109379664	T	C	ENST00000310786	ENSG00000135535	CD164	TRUE	FALSE
chr6	109379664	T	G	ENST00000310786	ENSG00000135535	CD164	TRUE	FALSE
chr6	109382202	A	C	ENST00000310786	ENSG00000135535	CD164	TRUE	FALSE
chr6	109382202	A	G	ENST00000310786	ENSG00000135535	CD164	TRUE	FALSE
chr6	109382202	A	T	ENST00000310786	ENSG00000135535	CD164	TRUE	FALSE
chr6	109382203	C	A	ENST00000310786	ENSG00000135535	CD164	TRUE	FALSE
chr6	109382203	C	G	ENST00000310786	ENSG00000135535	CD164	TRUE	FALSE
chr6	109382203	C	T	ENST00000310786	ENSG00000135535	CD164	TRUE	FALSE
chr6	109382204	C	A	ENST00000310786	ENSG00000135535	CD164	TRUE	TRUE
chr6	109382248	G	T	ENST00000310786	ENSG00000135535	CD164	TRUE	TRUE
chr6	109382272	A	C	ENST00000310786	ENSG00000135535	CD164	TRUE	TRUE
chr6	109382272	A	T	ENST00000310786	ENSG00000135535	CD164	TRUE	TRUE
chr6	109382294	G	A	ENST00000310786	ENSG00000135535	CD164	TRUE	TRUE
chr6	109382306	T	A	ENST00000310786	ENSG00000135535	CD164	TRUE	TRUE
chr6	109382322	G	T	ENST00000310786	ENSG00000135535	CD164	TRUE	FALSE
chr6	109382337	G	T	ENST00000310786	ENSG00000135535	CD164	FALSE	FALSE
chr6	109382349	C	T	ENST00000310786	ENSG00000135535	CD164	FALSE	FALSE
chr6	109382350	C	T	ENST00000310786	ENSG00000135535	CD164	FALSE	FALSE
chr6	109382359	G	C	ENST00000310786	ENSG00000135535	CD164	FALSE	FALSE
chr6	109382359	G	T	ENST00000310786	ENSG00000135535	CD164	FALSE	FALSE
chr6	109382374	G	T	ENST00000310786	ENSG00000135535	CD164	FALSE	FALSE
chr6	109392832	A	C	ENST00000521072	ENSG00000185250	PPIL6	FALSE	FALSE
chr6	109392832	A	T	ENST00000521072	ENSG00000185250	PPIL6	FALSE	FALSE
chr6	109392843	C	A	ENST00000521072	ENSG00000185250	PPIL6	FALSE	FALSE
chr6	109392858	T	A	ENST00000521072	ENSG00000185250	PPIL6	FALSE	FALSE
chr6	109392859	A	T	ENST00000521072	ENSG00000185250	PPIL6	FALSE	FALSE
chr6	109392876	T	A	ENST00000521072	ENSG00000185250	PPIL6	FALSE	FALSE
chr6	109392879	C	A	ENST00000521072	ENSG00000185250	PPIL6	FALSE	FALSE
chr6	109392885	G	A	ENST00000521072	ENSG00000185250	PPIL6	FALSE	FALSE
chr6	109392896	A	C	ENST00000521072	ENSG00000185250	PPIL6	FALSE	FALSE
chr6	109392896	A	T	ENST00000521072	ENSG00000185250	PPIL6	FALSE	FALSE
chr6	109392900	C	A	ENST00000521072	ENSG00000185250	PPIL6	FALSE	FALSE
chr6	109392906	G	A	ENST00000521072	ENSG00000185250	PPIL6	FALSE	FALSE
chr6	109392909	T	A	ENST00000521072	ENSG00000185250	PPIL6	FALSE	FALSE
chr6	109392918	C	A	ENST00000521072	ENSG00000185250	PPIL6	FALSE	FALSE
chr6	109392924	C	A	ENST00000521072	ENSG00000185250	PPIL6	FALSE	FALSE
chr6	109392927	C	A	ENST00000521072	ENSG00000185250	PPIL6	FALSE	FALSE
chr6	109392936	G	A	ENST00000521072	ENSG00000185250	PPIL6	FALSE	FALSE
chr6	109392938	C	A	ENST00000521072	ENSG00000185250	PPIL6	TRUE	FALSE
chr6	109392938	C	G	ENST00000521072	ENSG00000185250	PPIL6	TRUE	FALSE
chr6	109392938	C	T	ENST00000521072	ENSG00000185250	PPIL6	TRUE	FALSE
chr6	109392939	T	A	ENST00000521072	ENSG00000185250	PPIL6	TRUE	FALSE
chr6	109392939	T	C	ENST00000521072	ENSG00000185250	PPIL6	TRUE	FALSE
chr6	109392939	T	G	ENST00000521072	ENSG00000185250	PPIL6	TRUE	FALSE
chr6	109400033	A	C	ENST00000521072	ENSG00000185250	PPIL6	TRUE	FALSE
chr6	109400033	A	G	ENST00000521072	ENSG00000185250	PPIL6	TRUE	FALSE
chr6	109400033	A	T	ENST00000521072	ENSG00000185250	PPIL6	TRUE	FALSE
chr6	109400034	C	A	ENST00000521072	ENSG00000185250	PPIL6	TRUE	FALSE
chr6	109400034	C	G	ENST00000521072	ENSG00000185250	PPIL6	TRUE	FALSE
chr6	109400034	C	T	ENST00000521072	ENSG00000185250	PPIL6	TRUE	FALSE
chr6	109400051	T	A	ENST00000521072	ENSG00000185250	PPIL6	FALSE	FALSE
chr6	109400054	T	A	ENST00000521072	ENSG00000185250	PPIL6	FALSE	FALSE
chr6	109400061	A	C	ENST00000521072	ENSG00000185250	PPIL6	FALSE	FALSE
chr6	109400061	A	T	ENST00000521072	ENSG00000185250	PPIL6	FALSE	FALSE
chr6	109400075	G	A	ENST00000521072	ENSG00000185250	PPIL6	FALSE	FALSE
chr6	109400085	A	C	ENST00000521072	ENSG00000185250	PPIL6	FALSE	FALSE
chr6	109400085	A	T	ENST00000521072	ENSG00000185250	PPIL6	FALSE	FALSE
chr6	109400093	G	A	ENST00000521072	ENSG00000185250	PPIL6	TRUE	TRUE
chr6	109400095	G	C	ENST00000521072	ENSG00000185250	PPIL6	TRUE	TRUE
chr6	109400095	G	T	ENST00000521072	ENSG00000185250	PPIL6	TRUE	TRUE
chr6	109400117	T	A	ENST00000521072	ENSG00000185250	PPIL6	TRUE	TRUE
chr6	109400129	C	A	ENST00000521072	ENSG00000185250	PPIL6	TRUE	TRUE
chr6	109400138	C	A	ENST00000521072	ENSG00000185250	PPIL6	TRUE	TRUE
chr6	109400141	T	A	ENST00000521072	ENSG00000185250	PPIL6	TRUE	TRUE
chr6	109400144	T	A	ENST00000521072	ENSG00000185250	PPIL6	TRUE	TRUE
chr6	109400158	G	C	ENST00000521072	ENSG00000185250	PPIL6	TRUE	TRUE
chr6	109400158	G	T	ENST00000521072	ENSG00000185250	PPIL6	TRUE	TRUE
chr6	109400168	C	A	ENST00000521072	ENSG00000185250	PPIL6	TRUE	TRUE
chr6	109400171	C	A	ENST00000521072	ENSG00000185250	PPIL6	TRUE	FALSE
chr6	109400171	C	G	ENST00000521072	ENSG00000185250	PPIL6	TRUE	FALSE
chr6	109400171	C	T	ENST00000521072	ENSG00000185250	PPIL6	TRUE	FALSE
chr6	109400172	T	A	ENST00000521072	ENSG00000185250	PPIL6	TRUE	FALSE
chr6	109400172	T	C	ENST00000521072	ENSG00000185250	PPIL6	TRUE	FALSE
chr6	109400172	T	G	ENST00000521072	ENSG00000185250	PPIL6	TRUE	FALSE
chr6	109419185	A	C	ENST00000521072	ENSG00000185250	PPIL6	TRUE	FALSE
chr6	109419185	A	G	ENST00000521072	ENSG00000185250	PPIL6	FALSE	FALSE
chr6	109419185	A	T	ENST00000521072	ENSG00000185250	PPIL6	TRUE	FALSE
chr6	109419186	C	A	ENST00000521072	ENSG00000185250	PPIL6	TRUE	FALSE
chr6	109419186	C	G	ENST00000521072	ENSG00000185250	PPIL6	TRUE	FALSE
chr6	109419186	C	T	ENST00000521072	ENSG00000185250	PPIL6	TRUE	FALSE
chr6	109419190	C	A	ENST00000521072	ENSG00000185250	PPIL6	TRUE	TRUE
chr6	109419203	A	C	ENST00000521072	ENSG00000185250	PPIL6	TRUE	TRUE
chr6	109419203	A	T	ENST00000521072	ENSG00000185250	PPIL6	TRUE	TRUE
chr6	109419210	G	T	ENST00000521072	ENSG00000185250	PPIL6	TRUE	TRUE
chr6	109419214	C	A	ENST00000521072	ENSG00000185250	PPIL6	TRUE	TRUE
chr6	109419217	C	A	ENST00000521072	ENSG00000185250	PPIL6	TRUE	TRUE
chr6	109419226	C	A	ENST00000521072	ENSG00000185250	PPIL6	TRUE	TRUE
chr6	109419229	T	A	ENST00000521072	ENSG00000185250	PPIL6	TRUE	TRUE
chr6	109419232	C	A	ENST00000521072	ENSG00000185250	PPIL6	TRUE	TRUE
chr6	109419233	A	C	ENST00000521072	ENSG00000185250	PPIL6	TRUE	TRUE
chr6	109419233	A	T	ENST00000521072	ENSG00000185250	PPIL6	TRUE	TRUE
chr6	109419244	C	A	ENST00000521072	ENSG00000185250	PPIL6	TRUE	FALSE
chr6	109419244	C	G	ENST00000521072	ENSG00000185250	PPIL6	TRUE	FALSE
chr6	109419244	C	T	ENST00000521072	ENSG00000185250	PPIL6	TRUE	FALSE
chr6	109419245	T	A	ENST00000521072	ENSG00000185250	PPIL6	TRUE	FALSE
chr6	109419245	T	C	ENST00000521072	ENSG00000185250	PPIL6	TRUE	FALSE
chr6	109419245	T	G	ENST00000521072	ENSG00000185250	PPIL6	TRUE	FALSE
chr6	109426845	A	C	ENST00000521072	ENSG00000185250	PPIL6	TRUE	FALSE
chr6	109426845	A	G	ENST00000521072	ENSG00000185250	PPIL6	TRUE	FALSE
chr6	109426845	A	T	ENST00000521072	ENSG00000185250	PPIL6	TRUE	FALSE
chr6	109426846	C	A	ENST00000521072	ENSG00000185250	PPIL6	TRUE	FALSE
chr6	109426846	C	G	ENST00000521072	ENSG00000185250	PPIL6	TRUE	FALSE
chr6	109426846	C	T	ENST00000521072	ENSG00000185250	PPIL6	TRUE	FALSE
chr6	109426853	C	A	ENST00000521072	ENSG00000185250	PPIL6	TRUE	TRUE
chr6	109426856	G	A	ENST00000521072	ENSG00000185250	PPIL6	TRUE	TRUE
chr6	109426860	C	T	ENST00000521072	ENSG00000185250	PPIL6	TRUE	TRUE
chr6	109426861	C	T	ENST00000521072	ENSG00000185250	PPIL6	TRUE	TRUE
chr6	109426871	G	A	ENST00000521072	ENSG00000185250	PPIL6	TRUE	TRUE
chr6	109426880	G	A	ENST00000521072	ENSG00000185250	PPIL6	TRUE	TRUE
chr6	109426898	T	A	ENST00000521072	ENSG00000185250	PPIL6	TRUE	TRUE
chr6	109426899	G	C	ENST00000521072	ENSG00000185250	PPIL6	TRUE	TRUE
chr6	109426899	G	T	ENST00000521072	ENSG00000185250	PPIL6	TRUE	TRUE
chr6	109426910	T	A	ENST00000521072	ENSG00000185250	PPIL6	TRUE	TRUE
chr6	109426922	G	A	ENST00000521072	ENSG00000185250	PPIL6	TRUE	TRUE
chr6	109426937	T	A	ENST00000521072	ENSG00000185250	PPIL6	TRUE	TRUE
chr6	109426940	C	A	ENST00000521072	ENSG00000185250	PPIL6	TRUE	TRUE
chr6	109426944	G	T	ENST00000521072	ENSG00000185250	PPIL6	TRUE	TRUE
chr6	109426948	A	T	ENST00000521072	ENSG00000185250	PPIL6	TRUE	TRUE
chr6	109426955	G	A	ENST00000521072	ENSG00000185250	PPIL6	TRUE	TRUE
chr6	109426964	T	A	ENST00000521072	ENSG00000185250	PPIL6	TRUE	TRUE
chr6	109426965	A	T	ENST00000521072	ENSG00000185250	PPIL6	TRUE	TRUE
chr6	109426973	T	A	ENST00000521072	ENSG00000185250	PPIL6	TRUE	TRUE
chr6	109426977	A	T	ENST00000521072	ENSG00000185250	PPIL6	TRUE	TRUE
chr6	109426986	A	T	ENST00000521072	ENSG00000185250	PPIL6	TRUE	TRUE
chr6	109426989	G	C	ENST00000521072	ENSG00000185250	PPIL6	TRUE	TRUE
chr6	109426989	G	T	ENST00000521072	ENSG00000185250	PPIL6	TRUE	TRUE
chr6	109426995	C	A	ENST00000521072	ENSG00000185250	PPIL6	TRUE	FALSE
chr6	109426995	C	G	ENST00000521072	ENSG00000185250	PPIL6	TRUE	FALSE
chr6	109426995	C	T	ENST00000521072	ENSG00000185250	PPIL6	TRUE	FALSE
chr6	109426996	T	A	ENST00000521072	ENSG00000185250	PPIL6	TRUE	FALSE
chr6	109426996	T	C	ENST00000521072	ENSG00000185250	PPIL6	TRUE	FALSE
chr6	109426996	T	G	ENST00000521072	ENSG00000185250	PPIL6	TRUE	FALSE
chr6	109427092	A	C	ENST00000521072	ENSG00000185250	PPIL6	TRUE	FALSE
chr6	109427092	A	G	ENST00000521072	ENSG00000185250	PPIL6	TRUE	FALSE
chr6	109427092	A	T	ENST00000521072	ENSG00000185250	PPIL6	TRUE	FALSE
chr6	109427093	C	A	ENST00000521072	ENSG00000185250	PPIL6	TRUE	FALSE
chr6	109427093	C	G	ENST00000521072	ENSG00000185250	PPIL6	TRUE	FALSE
chr6	109427093	C	T	ENST00000521072	ENSG00000185250	PPIL6	TRUE	FALSE
chr6	109427096	C	A	ENST00000521072	ENSG00000185250	PPIL6	TRUE	TRUE
chr6	109427104	A	T	ENST00000521072	ENSG00000185250	PPIL6	TRUE	TRUE
chr6	109427108	T	A	ENST00000521072	ENSG00000185250	PPIL6	TRUE	TRUE
chr6	109427111	C	A	ENST00000521072	ENSG00000185250	PPIL6	TRUE	TRUE
chr6	109427130	A	T	ENST00000521072	ENSG00000185250	PPIL6	TRUE	TRUE
chr6	109427140	A	T	ENST00000521072	ENSG00000185250	PPIL6	TRUE	TRUE
chr6	109427157	C	A	ENST00000521072	ENSG00000185250	PPIL6	TRUE	FALSE
chr6	109427157	C	G	ENST00000521072	ENSG00000185250	PPIL6	TRUE	FALSE
chr6	109427157	C	T	ENST00000521072	ENSG00000185250	PPIL6	TRUE	FALSE
chr6	109427158	T	A	ENST00000521072	ENSG00000185250	PPIL6	TRUE	FALSE
chr6	109427158	T	C	ENST00000521072	ENSG00000185250	PPIL6	TRUE	FALSE
chr6	109427158	T	G	ENST00000521072	ENSG00000185250	PPIL6	TRUE	FALSE
chr6	109431155	G	A	ENST00000521072	ENSG00000185250	PPIL6	FALSE	FALSE
chr6	109431155	G	C	ENST00000521072	ENSG00000185250	PPIL6	TRUE	FALSE
chr6	109431155	G	T	ENST00000521072	ENSG00000185250	PPIL6	TRUE	FALSE
chr6	109431156	C	A	ENST00000521072	ENSG00000185250	PPIL6	TRUE	FALSE
chr6	109431156	C	G	ENST00000521072	ENSG00000185250	PPIL6	TRUE	FALSE
chr6	109431156	C	T	ENST00000521072	ENSG00000185250	PPIL6	TRUE	FALSE
chr6	109431159	T	A	ENST00000521072	ENSG00000185250	PPIL6	TRUE	TRUE
chr6	109431168	T	A	ENST00000521072	ENSG00000185250	PPIL6	TRUE	TRUE
chr6	109431170	A	C	ENST00000521072	ENSG00000185250	PPIL6	TRUE	TRUE
chr6	109431170	A	T	ENST00000521072	ENSG00000185250	PPIL6	TRUE	TRUE
chr6	109431177	T	A	ENST00000521072	ENSG00000185250	PPIL6	TRUE	TRUE
chr6	109431192	C	A	ENST00000521072	ENSG00000185250	PPIL6	TRUE	TRUE
chr6	109431205	A	C	ENST00000521072	ENSG00000185250	PPIL6	TRUE	TRUE
chr6	109431205	A	T	ENST00000521072	ENSG00000185250	PPIL6	TRUE	TRUE
chr6	109431222	T	A	ENST00000521072	ENSG00000185250	PPIL6	TRUE	TRUE
chr6	109431238	C	T	ENST00000521072	ENSG00000185250	PPIL6	TRUE	TRUE
chr6	109431239	C	T	ENST00000521072	ENSG00000185250	PPIL6	TRUE	TRUE
chr6	109431246	C	A	ENST00000521072	ENSG00000185250	PPIL6	TRUE	TRUE
chr6	109431253	C	T	ENST00000521072	ENSG00000185250	PPIL6	TRUE	TRUE
chr6	109431254	C	T	ENST00000521072	ENSG00000185250	PPIL6	TRUE	TRUE
chr6	109431258	T	A	ENST00000521072	ENSG00000185250	PPIL6	TRUE	TRUE
chr6	109431261	G	A	ENST00000521072	ENSG00000185250	PPIL6	TRUE	TRUE
chr6	109431269	A	T	ENST00000521072	ENSG00000185250	PPIL6	TRUE	TRUE
chr6	109431288	G	A	ENST00000521072	ENSG00000185250	PPIL6	TRUE	TRUE
chr6	109431319	A	C	ENST00000521072	ENSG00000185250	PPIL6
chr6	109431319	A	T	ENST00000521072	ENSG00000185250	PPIL6
chr6	109431324	C	A	ENST00000521072	ENSG00000185250	PPIL6
chr6	109431325	C	T	ENST00000521072	ENSG00000185250	PPIL6
chr6	109431326	C	T	ENST00000521072	ENSG00000185250	PPIL6
chr6	109431333	C	A	ENST00000521072	ENSG00000185250	PPIL6
chr6	109431339	T	A	ENST00000521072	ENSG00000185250	PPIL6
chr6	109431345	C	A	ENST00000521072	ENSG00000185250	PPIL6
chr6	109431346	C	A	ENST00000521072	ENSG00000185250	PPIL6	TRUE	FALSE
chr6	109431346	C	G	ENST00000521072	ENSG00000185250	PPIL6	TRUE	FALSE
chr6	109431346	C	T	ENST00000521072	ENSG00000185250	PPIL6	TRUE	FALSE
chr6	109431347	T	A	ENST00000521072	ENSG00000185250	PPIL6	TRUE	FALSE
chr6	109431347	T	C	ENST00000521072	ENSG00000185250	PPIL6	TRUE	FALSE
chr6	109431347	T	G	ENST00000521072	ENSG00000185250	PPIL6	TRUE	FALSE
chr6	109436102	A	C	ENST00000521072	ENSG00000185250	PPIL6	TRUE	FALSE
chr6	109436102	A	G	ENST00000521072	ENSG00000185250	PPIL6	TRUE	FALSE
chr6	109436102	A	T	ENST00000521072	ENSG00000185250	PPIL6	TRUE	FALSE
chr6	109436103	C	A	ENST00000521072	ENSG00000185250	PPIL6	TRUE	FALSE
chr6	109436103	C	G	ENST00000521072	ENSG00000185250	PPIL6	TRUE	FALSE
chr6	109436103	C	T	ENST00000521072	ENSG00000185250	PPIL6	TRUE	FALSE
chr6	109436109	T	A	ENST00000521072	ENSG00000185250	PPIL6	TRUE	TRUE
chr6	109436112	T	A	ENST00000521072	ENSG00000185250	PPIL6	TRUE	TRUE
chr6	109436115	C	A	ENST00000521072	ENSG00000185250	PPIL6	TRUE	TRUE
chr6	109436118	G	A	ENST00000521072	ENSG00000185250	PPIL6	TRUE	TRUE
chr6	109436122	A	C	ENST00000521072	ENSG00000185250	PPIL6	TRUE	TRUE
chr6	109436122	A	T	ENST00000521072	ENSG00000185250	PPIL6	TRUE	TRUE
chr6	109436127	G	A	ENST00000521072	ENSG00000185250	PPIL6	TRUE	TRUE
chr6	109436131	C	T	ENST00000521072	ENSG00000185250	PPIL6	TRUE	TRUE
chr6	109436132	C	T	ENST00000521072	ENSG00000185250	PPIL6	TRUE	TRUE
chr6	109436142	C	A	ENST00000521072	ENSG00000185250	PPIL6	TRUE	TRUE
chr6	109436145	G	A	ENST00000521072	ENSG00000185250	PPIL6	TRUE	TRUE
chr6	109436156	A	C	ENST00000521072	ENSG00000185250	PPIL6	TRUE	TRUE
chr6	109436156	A	T	ENST00000521072	ENSG00000185250	PPIL6	TRUE	TRUE
chr6	109436169	C	A	ENST00000521072	ENSG00000185250	PPIL6	TRUE	TRUE
chr6	109436175	T	A	ENST00000521072	ENSG00000185250	PPIL6	TRUE	TRUE
chr6	109436193	T	A	ENST00000521072	ENSG00000185250	PPIL6	TRUE	TRUE
chr6	109436200	C	A	ENST00000521072	ENSG00000185250	PPIL6	TRUE	FALSE
chr6	109436200	C	G	ENST00000521072	ENSG00000185250	PPIL6	TRUE	FALSE
chr6	109436200	C	T	ENST00000521072	ENSG00000185250	PPIL6	TRUE	FALSE
chr6	109436201	T	A	ENST00000521072	ENSG00000185250	PPIL6	TRUE	FALSE
chr6	109436201	T	C	ENST00000521072	ENSG00000185250	PPIL6	TRUE	FALSE
chr6	109436201	T	G	ENST00000521072	ENSG00000185250	PPIL6	TRUE	FALSE
chr6	109440454	A	C	ENST00000521072	ENSG00000185250	PPIL6	FALSE	FALSE
chr6	109440454	A	G	ENST00000521072	ENSG00000185250	PPIL6	FALSE	FALSE
chr6	109440454	A	T	ENST00000521072	ENSG00000185250	PPIL6	FALSE	FALSE
chr6	109440455	C	A	ENST00000521072	ENSG00000185250	PPIL6	FALSE	FALSE
chr6	109440455	C	G	ENST00000521072	ENSG00000185250	PPIL6	FALSE	FALSE
chr6	109440455	C	T	ENST00000521072	ENSG00000185250	PPIL6	FALSE	FALSE
chr6	109440458	C	A	ENST00000521072	ENSG00000185250	PPIL6	TRUE	TRUE
chr6	109440470	T	A	ENST00000521072	ENSG00000185250	PPIL6	TRUE	TRUE
chr6	109440479	G	A	ENST00000521072	ENSG00000185250	PPIL6	TRUE	TRUE
chr6	109440489	G	T	ENST00000521072	ENSG00000185250	PPIL6	TRUE	TRUE
chr6	109440512	T	A	ENST00000521072	ENSG00000185250	PPIL6	TRUE	TRUE
chr6	109440518	G	A	ENST00000521072	ENSG00000185250	PPIL6	TRUE	TRUE
chr6	109440530	C	A	ENST00000521072	ENSG00000185250	PPIL6	TRUE	FALSE
chr6	109440538	G	T	ENST00000521072	ENSG00000185250	PPIL6	TRUE	FALSE
chr6	109440544	G	T	ENST00000521072	ENSG00000185250	PPIL6	FALSE	FALSE
chr6	109440549	G	T	ENST00000521072	ENSG00000185250	PPIL6	FALSE	FALSE
chr6	109440570	G	T	ENST00000521072	ENSG00000185250	PPIL6	FALSE	FALSE
chr6	109440578	G	A	ENST00000521072	ENSG00000185250	PPIL6	FALSE	FALSE
chr6	109441125	A	T	ENST00000258052	ENSG00000135587	SMPD2	FALSE	FALSE
chr6	109441143	C	T	ENST00000258052	ENSG00000135587	SMPD2	FALSE	FALSE
chr6	109441169	C	A	ENST00000258052	ENSG00000135587	SMPD2	FALSE	FALSE
chr6	109441171	G	A	ENST00000258052	ENSG00000135587	SMPD2	FALSE	FALSE
chr6	109441172	G	A	ENST00000258052	ENSG00000135587	SMPD2	TRUE	FALSE
chr6	109441172	G	C	ENST00000258052	ENSG00000135587	SMPD2	TRUE	FALSE
chr6	109441172	G	T	ENST00000258052	ENSG00000135587	SMPD2	TRUE	FALSE
chr6	109441173	T	A	ENST00000258052	ENSG00000135587	SMPD2	TRUE	FALSE
chr6	109441173	T	C	ENST00000258052	ENSG00000135587	SMPD2	TRUE	FALSE
chr6	109441173	T	G	ENST00000258052	ENSG00000135587	SMPD2	TRUE	FALSE
chr6	109441355	A	C	ENST00000258052	ENSG00000135587	SMPD2	TRUE	FALSE
chr6	109441355	A	G	ENST00000258052	ENSG00000135587	SMPD2	TRUE	FALSE
chr6	109441355	A	T	ENST00000258052	ENSG00000135587	SMPD2	TRUE	FALSE
chr6	109441356	G	A	ENST00000258052	ENSG00000135587	SMPD2	TRUE	FALSE
chr6	109441356	G	C	ENST00000258052	ENSG00000135587	SMPD2	TRUE	FALSE
chr6	109441356	G	T	ENST00000258052	ENSG00000135587	SMPD2	TRUE	FALSE
chr6	109441357	G	A	ENST00000258052	ENSG00000135587	SMPD2	FALSE	FALSE
chr6	109441369	C	A	ENST00000258052	ENSG00000135587	SMPD2	TRUE	FALSE
chr6	109441369	C	G	ENST00000258052	ENSG00000135587	SMPD2	TRUE	FALSE
chr6	109441371	T	A	ENST00000258052	ENSG00000135587	SMPD2	TRUE	FALSE
chr6	109441376	A	T	ENST00000258052	ENSG00000135587	SMPD2	TRUE	FALSE
chr6	109441406	G	T	ENST00000258052	ENSG00000135587	SMPD2	TRUE	TRUE
chr6	109441421	C	T	ENST00000258052	ENSG00000135587	SMPD2	TRUE	TRUE
chr6	109441424	G	T	ENST00000258052	ENSG00000135587	SMPD2	TRUE	TRUE
chr6	109441443	T	A	ENST00000258052	ENSG00000135587	SMPD2	TRUE	TRUE
chr6	109441448	G	T	ENST00000258052	ENSG00000135587	SMPD2	TRUE	TRUE
chr6	109441451	G	T	ENST00000258052	ENSG00000135587	SMPD2	TRUE	TRUE
chr6	109441454	G	A	ENST00000258052	ENSG00000135587	SMPD2	TRUE	FALSE
chr6	109441454	G	C	ENST00000258052	ENSG00000135587	SMPD2	TRUE	FALSE
chr6	109441454	G	T	ENST00000258052	ENSG00000135587	SMPD2	TRUE	FALSE
chr6	109441455	T	A	ENST00000258052	ENSG00000135587	SMPD2	TRUE	FALSE
chr6	109441455	T	C	ENST00000258052	ENSG00000135587	SMPD2	TRUE	FALSE
chr6	109441455	T	G	ENST00000258052	ENSG00000135587	SMPD2	TRUE	FALSE
chr6	109441550	A	C	ENST00000258052	ENSG00000135587	SMPD2	TRUE	FALSE
chr6	109441550	A	G	ENST00000258052	ENSG00000135587	SMPD2	TRUE	FALSE
chr6	109441550	A	T	ENST00000258052	ENSG00000135587	SMPD2	TRUE	FALSE
chr6	109441551	G	A	ENST00000258052	ENSG00000135587	SMPD2	TRUE	FALSE
chr6	109441551	G	C	ENST00000258052	ENSG00000135587	SMPD2	TRUE	FALSE
chr6	109441551	G	T	ENST00000258052	ENSG00000135587	SMPD2	TRUE	FALSE
chr6	109441556	G	A	ENST00000258052	ENSG00000135587	SMPD2	TRUE	TRUE
chr6	109441557	G	A	ENST00000258052	ENSG00000135587	SMPD2	TRUE	TRUE
chr6	109441561	G	T	ENST00000258052	ENSG00000135587	SMPD2	TRUE	TRUE
chr6	109441564	C	T	ENST00000258052	ENSG00000135587	SMPD2	TRUE	TRUE
chr6	109441573	C	T	ENST00000258052	ENSG00000135587	SMPD2	TRUE	TRUE
chr6	109441578	C	A	ENST00000258052	ENSG00000135587	SMPD2	TRUE	TRUE
chr6	109441578	C	G	ENST00000258052	ENSG00000135587	SMPD2	TRUE	TRUE
chr6	109441582	A	T	ENST00000258052	ENSG00000135587	SMPD2	TRUE	TRUE
chr6	109441585	C	T	ENST00000258052	ENSG00000135587	SMPD2	TRUE	TRUE
chr6	109441588	A	T	ENST00000258052	ENSG00000135587	SMPD2	TRUE	TRUE
chr6	109441595	C	A	ENST00000258052	ENSG00000135587	SMPD2	TRUE	TRUE
chr6	109441595	C	G	ENST00000258052	ENSG00000135587	SMPD2	TRUE	TRUE
chr6	109441605	C	A	ENST00000258052	ENSG00000135587	SMPD2	TRUE	TRUE
chr6	109441605	C	G	ENST00000258052	ENSG00000135587	SMPD2	TRUE	TRUE
chr6	109441629	G	A	ENST00000258052	ENSG00000135587	SMPD2	TRUE	FALSE
chr6	109441629	G	C	ENST00000258052	ENSG00000135587	SMPD2	TRUE	FALSE
chr6	109441629	G	T	ENST00000258052	ENSG00000135587	SMPD2	TRUE	FALSE
chr6	109441630	T	A	ENST00000258052	ENSG00000135587	SMPD2	TRUE	FALSE
chr6	109441630	T	C	ENST00000258052	ENSG00000135587	SMPD2	TRUE	FALSE
chr6	109441630	T	G	ENST00000258052	ENSG00000135587	SMPD2	TRUE	FALSE
chr6	109441972	A	C	ENST00000258052	ENSG00000135587	SMPD2	FALSE	FALSE
chr6	109441972	A	G	ENST00000258052	ENSG00000135587	SMPD2	FALSE	FALSE
chr6	109441972	A	T	ENST00000258052	ENSG00000135587	SMPD2	FALSE	FALSE
chr6	109441973	G	A	ENST00000258052	ENSG00000135587	SMPD2	FALSE	FALSE
chr6	109441973	G	C	ENST00000258052	ENSG00000135587	SMPD2	FALSE	FALSE
chr6	109441973	G	T	ENST00000258052	ENSG00000135587	SMPD2	FALSE	FALSE
chr6	109441975	G	T	ENST00000258052	ENSG00000135587	SMPD2	TRUE	TRUE
chr6	109441998	T	A	ENST00000258052	ENSG00000135587	SMPD2	TRUE	TRUE
chr6	109442008	A	T	ENST00000258052	ENSG00000135587	SMPD2	TRUE	TRUE
chr6	109442020	C	T	ENST00000258052	ENSG00000135587	SMPD2	TRUE	TRUE
chr6	109442023	G	T	ENST00000258052	ENSG00000135587	SMPD2	TRUE	TRUE
chr6	109442032	C	T	ENST00000258052	ENSG00000135587	SMPD2	TRUE	TRUE
chr6	109442043	C	A	ENST00000258052	ENSG00000135587	SMPD2	TRUE	TRUE
chr6	109442043	C	G	ENST00000258052	ENSG00000135587	SMPD2	TRUE	TRUE
chr6	109442058	C	A	ENST00000258052	ENSG00000135587	SMPD2	TRUE	TRUE
chr6	109442058	C	G	ENST00000258052	ENSG00000135587	SMPD2	TRUE	TRUE
chr6	109442064	C	A	ENST00000258052	ENSG00000135587	SMPD2	TRUE	TRUE
chr6	109442064	C	G	ENST00000258052	ENSG00000135587	SMPD2	TRUE	TRUE
chr6	109442068	G	A	ENST00000258052	ENSG00000135587	SMPD2	TRUE	FALSE
chr6	109442068	G	C	ENST00000258052	ENSG00000135587	SMPD2	TRUE	FALSE
chr6	109442068	G	T	ENST00000258052	ENSG00000135587	SMPD2	TRUE	FALSE
chr6	109442069	T	A	ENST00000258052	ENSG00000135587	SMPD2	TRUE	FALSE
chr6	109442069	T	C	ENST00000258052	ENSG00000135587	SMPD2	TRUE	FALSE
chr6	109442069	T	G	ENST00000258052	ENSG00000135587	SMPD2	TRUE	FALSE
chr6	109442208	A	C	ENST00000258052	ENSG00000135587	SMPD2	TRUE	FALSE
chr6	109442208	A	G	ENST00000258052	ENSG00000135587	SMPD2	TRUE	FALSE
chr6	109442208	A	T	ENST00000258052	ENSG00000135587	SMPD2	TRUE	FALSE
chr6	109442209	G	A	ENST00000258052	ENSG00000135587	SMPD2	TRUE	FALSE
chr6	109442209	G	C	ENST00000258052	ENSG00000135587	SMPD2	TRUE	FALSE
chr6	109442209	G	T	ENST00000258052	ENSG00000135587	SMPD2	TRUE	FALSE
chr6	109442226	G	A	ENST00000258052	ENSG00000135587	SMPD2	TRUE	TRUE
chr6	109442227	G	A	ENST00000258052	ENSG00000135587	SMPD2	TRUE	TRUE
chr6	109442237	A	T	ENST00000258052	ENSG00000135587	SMPD2	TRUE	TRUE
chr6	109442290	T	A	ENST00000258052	ENSG00000135587	SMPD2	TRUE	TRUE
chr6	109442290	T	G	ENST00000258052	ENSG00000135587	SMPD2	TRUE	TRUE
chr6	109442300	G	A	ENST00000258052	ENSG00000135587	SMPD2	TRUE	FALSE
chr6	109442300	G	C	ENST00000258052	ENSG00000135587	SMPD2	TRUE	FALSE
chr6	109442300	G	T	ENST00000258052	ENSG00000135587	SMPD2	TRUE	FALSE
chr6	109442301	T	A	ENST00000258052	ENSG00000135587	SMPD2	TRUE	FALSE
chr6	109442301	T	C	ENST00000258052	ENSG00000135587	SMPD2	TRUE	FALSE
chr6	109442301	T	G	ENST00000258052	ENSG00000135587	SMPD2	TRUE	FALSE
chr6	109442541	A	C	ENST00000258052	ENSG00000135587	SMPD2	TRUE	FALSE
chr6	109442541	A	G	ENST00000258052	ENSG00000135587	SMPD2	TRUE	FALSE
chr6	109442541	A	T	ENST00000258052	ENSG00000135587	SMPD2	TRUE	FALSE
chr6	109442542	G	A	ENST00000258052	ENSG00000135587	SMPD2	TRUE	FALSE
chr6	109442542	G	C	ENST00000258052	ENSG00000135587	SMPD2	TRUE	FALSE
chr6	109442542	G	T	ENST00000258052	ENSG00000135587	SMPD2	TRUE	FALSE
chr6	109442552	G	T	ENST00000258052	ENSG00000135587	SMPD2	TRUE	TRUE
chr6	109442557	C	A	ENST00000258052	ENSG00000135587	SMPD2	TRUE	TRUE
chr6	109442557	C	G	ENST00000258052	ENSG00000135587	SMPD2	TRUE	TRUE
chr6	109442561	C	T	ENST00000258052	ENSG00000135587	SMPD2	TRUE	TRUE
chr6	109442564	C	T	ENST00000258052	ENSG00000135587	SMPD2	TRUE	TRUE
chr6	109442567	A	T	ENST00000258052	ENSG00000135587	SMPD2	TRUE	TRUE
chr6	109442578	C	A	ENST00000258052	ENSG00000135587	SMPD2	TRUE	TRUE
chr6	109442578	C	G	ENST00000258052	ENSG00000135587	SMPD2	TRUE	TRUE
chr6	109442597	C	T	ENST00000258052	ENSG00000135587	SMPD2	TRUE	TRUE
chr6	109442604	G	A	ENST00000258052	ENSG00000135587	SMPD2	TRUE	TRUE
chr6	109442605	G	A	ENST00000258052	ENSG00000135587	SMPD2	TRUE	TRUE
chr6	109442606	G	T	ENST00000258052	ENSG00000135587	SMPD2	TRUE	TRUE
chr6	109442610	T	A	ENST00000258052	ENSG00000135587	SMPD2	TRUE	TRUE
chr6	109442615	C	T	ENST00000258052	ENSG00000135587	SMPD2	TRUE	TRUE
chr6	109442626	G	A	ENST00000258052	ENSG00000135587	SMPD2	FALSE	FALSE
chr6	109442626	G	C	ENST00000258052	ENSG00000135587	SMPD2	FALSE	FALSE
chr6	109442626	G	T	ENST00000258052	ENSG00000135587	SMPD2	FALSE	FALSE
chr6	109442627	T	A	ENST00000258052	ENSG00000135587	SMPD2	FALSE	FALSE
chr6	109442627	T	C	ENST00000258052	ENSG00000135587	SMPD2	FALSE	FALSE
chr6	109442627	T	G	ENST00000258052	ENSG00000135587	SMPD2	FALSE	FALSE
chr6	109442750	A	C	ENST00000258052	ENSG00000135587	SMPD2	TRUE	FALSE
chr6	109442750	A	G	ENST00000258052	ENSG00000135587	SMPD2	TRUE	FALSE
chr6	109442750	A	T	ENST00000258052	ENSG00000135587	SMPD2	TRUE	FALSE
chr6	109442751	G	A	ENST00000258052	ENSG00000135587	SMPD2	TRUE	FALSE
chr6	109442751	G	C	ENST00000258052	ENSG00000135587	SMPD2	TRUE	FALSE
chr6	109442751	G	T	ENST00000258052	ENSG00000135587	SMPD2	TRUE	FALSE
chr6	109442762	A	T	ENST00000258052	ENSG00000135587	SMPD2	TRUE	TRUE
chr6	109442765	A	T	ENST00000258052	ENSG00000135587	SMPD2	TRUE	TRUE
chr6	109442784	T	A	ENST00000258052	ENSG00000135587	SMPD2	TRUE	TRUE
chr6	109442788	T	A	ENST00000258052	ENSG00000135587	SMPD2	TRUE	TRUE
chr6	109442789	G	T	ENST00000258052	ENSG00000135587	SMPD2	TRUE	TRUE
chr6	109442810	G	T	ENST00000258052	ENSG00000135587	SMPD2	TRUE	TRUE
chr6	109442824	C	A	ENST00000258052	ENSG00000135587	SMPD2	TRUE	TRUE
chr6	109442827	C	A	ENST00000258052	ENSG00000135587	SMPD2	TRUE	TRUE
chr6	109442834	A	T	ENST00000258052	ENSG00000135587	SMPD2	TRUE	TRUE
chr6	109442837	G	T	ENST00000258052	ENSG00000135587	SMPD2	TRUE	TRUE
chr6	109442841	G	A	ENST00000258052	ENSG00000135587	SMPD2	TRUE	TRUE
chr6	109442842	G	A	ENST00000258052	ENSG00000135587	SMPD2	TRUE	TRUE
chr6	109442863	T	A	ENST00000258052	ENSG00000135587	SMPD2	TRUE	TRUE
chr6	109442863	T	G	ENST00000258052	ENSG00000135587	SMPD2	TRUE	TRUE
chr6	109442867	G	T	ENST00000258052	ENSG00000135587	SMPD2	TRUE	TRUE
chr6	109442882	A	T	ENST00000258052	ENSG00000135587	SMPD2	TRUE	TRUE
chr6	109442885	G	A	ENST00000258052	ENSG00000135587	SMPD2	TRUE	FALSE
chr6	109442885	G	C	ENST00000258052	ENSG00000135587	SMPD2	TRUE	TRUE
chr6	109442885	G	T	ENST00000258052	ENSG00000135587	SMPD2	TRUE	FALSE
chr6	109442886	T	A	ENST00000258052	ENSG00000135587	SMPD2	TRUE	TRUE
chr6	109442886	T	C	ENST00000258052	ENSG00000135587	SMPD2	FALSE	FALSE
chr6	109442886	T	G	ENST00000258052	ENSG00000135587	SMPD2	TRUE	FALSE
chr6	109442975	A	C	ENST00000258052	ENSG00000135587	SMPD2	TRUE	FALSE
chr6	109442975	A	G	ENST00000258052	ENSG00000135587	SMPD2	TRUE	FALSE
chr6	109442975	A	T	ENST00000258052	ENSG00000135587	SMPD2	TRUE	FALSE
chr6	109442976	G	A	ENST00000258052	ENSG00000135587	SMPD2	TRUE	FALSE
chr6	109442976	G	C	ENST00000258052	ENSG00000135587	SMPD2	TRUE	FALSE
chr6	109442976	G	T	ENST00000258052	ENSG00000135587	SMPD2	TRUE	FALSE
chr6	109442983	G	T	ENST00000258052	ENSG00000135587	SMPD2	TRUE	TRUE
chr6	109442986	G	T	ENST00000258052	ENSG00000135587	SMPD2	TRUE	TRUE
chr6	109443007	A	T	ENST00000258052	ENSG00000135587	SMPD2	TRUE	TRUE
chr6	109443015	C	A	ENST00000258052	ENSG00000135587	SMPD2	TRUE	TRUE
chr6	109443018	C	A	ENST00000258052	ENSG00000135587	SMPD2	TRUE	TRUE
chr6	109443018	C	G	ENST00000258052	ENSG00000135587	SMPD2	TRUE	TRUE
chr6	109443025	C	T	ENST00000258052	ENSG00000135587	SMPD2	TRUE	TRUE
chr6	109443028	C	T	ENST00000258052	ENSG00000135587	SMPD2	TRUE	TRUE
chr6	109443031	G	T	ENST00000258052	ENSG00000135587	SMPD2	TRUE	TRUE
chr6	109443037	A	T	ENST00000258052	ENSG00000135587	SMPD2	TRUE	TRUE
chr6	109443069	C	A	ENST00000258052	ENSG00000135587	SMPD2	TRUE	TRUE
chr6	109443069	C	G	ENST00000258052	ENSG00000135587	SMPD2	TRUE	TRUE
chr6	109443078	C	A	ENST00000258052	ENSG00000135587	SMPD2	TRUE	TRUE
chr6	109443078	C	G	ENST00000258052	ENSG00000135587	SMPD2	TRUE	TRUE
chr6	109443079	A	T	ENST00000258052	ENSG00000135587	SMPD2	TRUE	TRUE
chr6	109443082	G	A	ENST00000258052	ENSG00000135587	SMPD2	TRUE	FALSE
chr6	109443082	G	C	ENST00000258052	ENSG00000135587	SMPD2	TRUE	FALSE
chr6	109443082	G	T	ENST00000258052	ENSG00000135587	SMPD2	TRUE	FALSE
chr6	109443083	T	A	ENST00000258052	ENSG00000135587	SMPD2	TRUE	FALSE
chr6	109443083	T	C	ENST00000258052	ENSG00000135587	SMPD2	TRUE	FALSE
chr6	109443083	T	G	ENST00000258052	ENSG00000135587	SMPD2	TRUE	FALSE
chr6	109443265	A	C	ENST00000258052	ENSG00000135587	SMPD2	TRUE	FALSE
chr6	109443265	A	G	ENST00000258052	ENSG00000135587	SMPD2	TRUE	FALSE
chr6	109443265	A	T	ENST00000258052	ENSG00000135587	SMPD2	TRUE	FALSE
chr6	109443266	G	A	ENST00000258052	ENSG00000135587	SMPD2	TRUE	FALSE
chr6	109443266	G	C	ENST00000258052	ENSG00000135587	SMPD2	TRUE	FALSE
chr6	109443266	G	T	ENST00000258052	ENSG00000135587	SMPD2	TRUE	FALSE
chr6	109443284	C	A	ENST00000258052	ENSG00000135587	SMPD2	TRUE	TRUE
chr6	109443284	C	G	ENST00000258052	ENSG00000135587	SMPD2	TRUE	TRUE
chr6	109443293	T	A	ENST00000258052	ENSG00000135587	SMPD2	TRUE	TRUE
chr6	109443294	A	T	ENST00000258052	ENSG00000135587	SMPD2	TRUE	TRUE
chr6	109443303	G	T	ENST00000258052	ENSG00000135587	SMPD2	TRUE	TRUE
chr6	109443354	G	T	ENST00000258052	ENSG00000135587	SMPD2	TRUE	TRUE
chr6	109443396	C	T	ENST00000258052	ENSG00000135587	SMPD2	FALSE	FALSE
chr6	109443399	C	T	ENST00000258052	ENSG00000135587	SMPD2	FALSE	FALSE
chr6	109443420	G	T	ENST00000258052	ENSG00000135587	SMPD2	FALSE	FALSE
chr6	109443421	G	A	ENST00000258052	ENSG00000135587	SMPD2	TRUE	FALSE
chr6	109443421	G	C	ENST00000258052	ENSG00000135587	SMPD2	TRUE	FALSE
chr6	109443421	G	T	ENST00000258052	ENSG00000135587	SMPD2	TRUE	FALSE
chr6	109443422	T	A	ENST00000258052	ENSG00000135587	SMPD2	TRUE	FALSE
chr6	109443422	T	C	ENST00000258052	ENSG00000135587	SMPD2	TRUE	FALSE
chr6	109443422	T	G	ENST00000258052	ENSG00000135587	SMPD2	TRUE	FALSE
chr6	109443515	A	C	ENST00000258052	ENSG00000135587	SMPD2	FALSE	FALSE
chr6	109443515	A	G	ENST00000258052	ENSG00000135587	SMPD2	FALSE	FALSE
chr6	109443515	A	T	ENST00000258052	ENSG00000135587	SMPD2	FALSE	FALSE
chr6	109443516	G	A	ENST00000258052	ENSG00000135587	SMPD2	FALSE	FALSE
chr6	109443516	G	C	ENST00000258052	ENSG00000135587	SMPD2	FALSE	FALSE
chr6	109443516	G	T	ENST00000258052	ENSG00000135587	SMPD2	FALSE	FALSE
chr6	109443525	G	T	ENST00000258052	ENSG00000135587	SMPD2	FALSE	FALSE
chr6	109443532	C	A	ENST00000258052	ENSG00000135587	SMPD2	FALSE	FALSE
chr6	109443538	T	A	ENST00000258052	ENSG00000135587	SMPD2	FALSE	FALSE
chr6	109443545	T	A	ENST00000258052	ENSG00000135587	SMPD2	FALSE	FALSE
chr6	109443552	A	T	ENST00000258052	ENSG00000135587	SMPD2	FALSE	FALSE
chr6	109443555	G	T	ENST00000258052	ENSG00000135587	SMPD2	FALSE	FALSE
chr6	109443562	G	A	ENST00000258052	ENSG00000135587	SMPD2	FALSE	FALSE
chr6	109443563	G	A	ENST00000258052	ENSG00000135587	SMPD2	FALSE	FALSE
chr6	109443567	G	T	ENST00000258052	ENSG00000135587	SMPD2	FALSE	FALSE
chr6	109443588	C	T	ENST00000258052	ENSG00000135587	SMPD2	FALSE	FALSE
chr6	109443598	G	A	ENST00000258052	ENSG00000135587	SMPD2	FALSE	FALSE
chr6	109443599	G	A	ENST00000258052	ENSG00000135587	SMPD2	FALSE	FALSE
chr6	109443601	G	A	ENST00000258052	ENSG00000135587	SMPD2	FALSE	FALSE
chr6	109443602	G	A	ENST00000258052	ENSG00000135587	SMPD2	FALSE	FALSE
chr6	109443620	T	A	ENST00000258052	ENSG00000135587	SMPD2	FALSE	FALSE
chr6	109443620	T	G	ENST00000258052	ENSG00000135587	SMPD2	FALSE	FALSE
chr6	109443659	T	A	ENST00000258052	ENSG00000135587	SMPD2	FALSE	FALSE
chr6	109443672	G	T	ENST00000258052	ENSG00000135587	SMPD2	FALSE	FALSE
chr6	109443675	G	T	ENST00000258052	ENSG00000135587	SMPD2	FALSE	FALSE
chr6	109443687	G	T	ENST00000258052	ENSG00000135587	SMPD2	FALSE	FALSE
chr6	109443706	G	A	ENST00000258052	ENSG00000135587	SMPD2	FALSE	FALSE
chr6	109443707	G	A	ENST00000258052	ENSG00000135587	SMPD2	FALSE	FALSE
chr6	109443733	G	A	ENST00000258052	ENSG00000135587	SMPD2	FALSE	FALSE
chr6	109443734	G	A	ENST00000258052	ENSG00000135587	SMPD2	FALSE	FALSE
chr6	109443749	C	A	ENST00000258052	ENSG00000135587	SMPD2	FALSE	FALSE
chr6	109443749	C	G	ENST00000258052	ENSG00000135587	SMPD2	FALSE	FALSE
chr6	109443762	C	T	ENST00000258052	ENSG00000135587	SMPD2	FALSE	FALSE
chr6	109443765	G	T	ENST00000258052	ENSG00000135587	SMPD2	FALSE	FALSE
chr6	109443778	T	A	ENST00000258052	ENSG00000135587	SMPD2	FALSE	FALSE
chr6	109443778	T	G	ENST00000258052	ENSG00000135587	SMPD2	FALSE	FALSE
chr6	109443782	T	A	ENST00000258052	ENSG00000135587	SMPD2	FALSE	FALSE
chr6	109443782	T	G	ENST00000258052	ENSG00000135587	SMPD2	FALSE	FALSE
chr6	109443789	C	T	ENST00000258052	ENSG00000135587	SMPD2	FALSE	FALSE
chr6	109443795	G	T	ENST00000258052	ENSG00000135587	SMPD2	FALSE	FALSE
chr6	109443801	C	T	ENST00000258052	ENSG00000135587	SMPD2	FALSE	FALSE
chr6	109443813	G	T	ENST00000258052	ENSG00000135587	SMPD2	FALSE	FALSE
chr6	109443825	G	T	ENST00000258052	ENSG00000135587	SMPD2	FALSE	FALSE
chr6	109443831	C	T	ENST00000258052	ENSG00000135587	SMPD2	FALSE	FALSE
chr6	109443846	G	T	ENST00000258052	ENSG00000135587	SMPD2	FALSE	FALSE
chr6	109443852	C	T	ENST00000258052	ENSG00000135587	SMPD2	FALSE	FALSE
chr6	109443873	C	T	ENST00000258052	ENSG00000135587	SMPD2	FALSE	FALSE
chr6	109443876	C	T	ENST00000258052	ENSG00000135587	SMPD2	FALSE	FALSE
chr6	109443879	G	T	ENST00000258052	ENSG00000135587	SMPD2	FALSE	FALSE
chr6	109443888	A	T	ENST00000258052	ENSG00000135587	SMPD2	FALSE	FALSE
chr6	109443894	A	T	ENST00000258052	ENSG00000135587	SMPD2	FALSE	FALSE
chr6	109443897	G	T	ENST00000258052	ENSG00000135587	SMPD2	FALSE	FALSE
chr6	109443900	C	T	ENST00000258052	ENSG00000135587	SMPD2	FALSE	FALSE
chr6	109444199	G	A	ENST00000358807	ENSG00000135596	MICAL1	FALSE	FALSE
chr6	109444213	A	T	ENST00000358807	ENSG00000135596	MICAL1	FALSE	FALSE
chr6	109444223	C	A	ENST00000358807	ENSG00000135596	MICAL1	FALSE	FALSE
chr6	109444238	C	A	ENST00000358807	ENSG00000135596	MICAL1	FALSE	FALSE
chr6	109444241	C	A	ENST00000358807	ENSG00000135596	MICAL1	FALSE	FALSE
chr6	109444244	G	A	ENST00000358807	ENSG00000135596	MICAL1	FALSE	FALSE
chr6	109444265	T	A	ENST00000358807	ENSG00000135596	MICAL1	FALSE	FALSE
chr6	109444268	G	A	ENST00000358807	ENSG00000135596	MICAL1	FALSE	FALSE
chr6	109444276	A	T	ENST00000358807	ENSG00000135596	MICAL1	FALSE	FALSE
chr6	109444289	T	A	ENST00000358807	ENSG00000135596	MICAL1	FALSE	FALSE
chr6	109444301	G	A	ENST00000358807	ENSG00000135596	MICAL1	FALSE	FALSE
chr6	109444307	C	A	ENST00000358807	ENSG00000135596	MICAL1	FALSE	FALSE
chr6	109444313	G	A	ENST00000358807	ENSG00000135596	MICAL1	FALSE	FALSE
chr6	109444331	T	A	ENST00000358807	ENSG00000135596	MICAL1	FALSE	FALSE
chr6	109444340	C	A	ENST00000358807	ENSG00000135596	MICAL1	TRUE	TRUE
chr6	109444340	C	G	ENST00000358807	ENSG00000135596	MICAL1	TRUE	TRUE
chr6	109444340	C	T	ENST00000358807	ENSG00000135596	MICAL1	TRUE	TRUE
chr6	109444341	T	A	ENST00000358807	ENSG00000135596	MICAL1	TRUE	TRUE
chr6	109444341	T	C	ENST00000358807	ENSG00000135596	MICAL1	TRUE	TRUE
chr6	109444341	T	G	ENST00000358807	ENSG00000135596	MICAL1	TRUE	TRUE
chr6	109444723	A	C	ENST00000358807	ENSG00000135596	MICAL1	TRUE	TRUE
chr6	109444723	A	G	ENST00000358807	ENSG00000135596	MICAL1	TRUE	FALSE
chr6	109444723	A	T	ENST00000358807	ENSG00000135596	MICAL1	TRUE	TRUE
chr6	109444724	C	A	ENST00000358807	ENSG00000135596	MICAL1	TRUE	TRUE
chr6	109444724	C	G	ENST00000358807	ENSG00000135596	MICAL1	TRUE	TRUE
chr6	109444724	C	T	ENST00000358807	ENSG00000135596	MICAL1	TRUE	FALSE
chr6	109444725	C	A	ENST00000358807	ENSG00000135596	MICAL1	FALSE	FALSE
chr6	109444728	C	A	ENST00000358807	ENSG00000135596	MICAL1	FALSE	FALSE
chr6	109444738	G	C	ENST00000358807	ENSG00000135596	MICAL1	FALSE	FALSE
chr6	109444738	G	T	ENST00000358807	ENSG00000135596	MICAL1	FALSE	FALSE
chr6	109444746	G	A	ENST00000358807	ENSG00000135596	MICAL1	FALSE	FALSE
chr6	109444752	C	A	ENST00000358807	ENSG00000135596	MICAL1	FALSE	FALSE
chr6	109444755	G	A	ENST00000358807	ENSG00000135596	MICAL1	FALSE	FALSE
chr6	109444764	G	A	ENST00000358807	ENSG00000135596	MICAL1	FALSE	FALSE
chr6	109444765	C	T	ENST00000358807	ENSG00000135596	MICAL1	FALSE	FALSE
chr6	109444766	C	T	ENST00000358807	ENSG00000135596	MICAL1	FALSE	FALSE
chr6	109444770	G	A	ENST00000358807	ENSG00000135596	MICAL1	FALSE	FALSE
chr6	109444773	T	A	ENST00000358807	ENSG00000135596	MICAL1	FALSE	FALSE
chr6	109444776	C	A	ENST00000358807	ENSG00000135596	MICAL1	TRUE	TRUE
chr6	109444779	C	A	ENST00000358807	ENSG00000135596	MICAL1	TRUE	TRUE
chr6	109444787	A	T	ENST00000358807	ENSG00000135596	MICAL1	TRUE	TRUE
chr6	109444791	C	A	ENST00000358807	ENSG00000135596	MICAL1	TRUE	TRUE
chr6	109444794	G	A	ENST00000358807	ENSG00000135596	MICAL1	TRUE	TRUE
chr6	109444799	C	A	ENST00000358807	ENSG00000135596	MICAL1	TRUE	FALSE
chr6	109444799	C	G	ENST00000358807	ENSG00000135596	MICAL1	TRUE	FALSE
chr6	109444799	C	T	ENST00000358807	ENSG00000135596	MICAL1	TRUE	FALSE
chr6	109444800	T	A	ENST00000358807	ENSG00000135596	MICAL1	TRUE	FALSE
chr6	109444800	T	C	ENST00000358807	ENSG00000135596	MICAL1	TRUE	FALSE
chr6	109444800	T	G	ENST00000358807	ENSG00000135596	MICAL1	TRUE	FALSE
chr6	109444894	A	C	ENST00000358807	ENSG00000135596	MICAL1	TRUE	FALSE
chr6	109444894	A	G	ENST00000358807	ENSG00000135596	MICAL1	TRUE	FALSE
chr6	109444894	A	T	ENST00000358807	ENSG00000135596	MICAL1	TRUE	FALSE
chr6	109444895	C	A	ENST00000358807	ENSG00000135596	MICAL1	TRUE	FALSE
chr6	109444895	C	G	ENST00000358807	ENSG00000135596	MICAL1	TRUE	FALSE
chr6	109444895	C	T	ENST00000358807	ENSG00000135596	MICAL1	TRUE	FALSE
chr6	109444909	C	A	ENST00000358807	ENSG00000135596	MICAL1	TRUE	TRUE
chr6	109444915	C	A	ENST00000358807	ENSG00000135596	MICAL1	TRUE	TRUE
chr6	109444918	C	A	ENST00000358807	ENSG00000135596	MICAL1	TRUE	TRUE
chr6	109444936	T	A	ENST00000358807	ENSG00000135596	MICAL1	TRUE	TRUE
chr6	109444939	T	A	ENST00000358807	ENSG00000135596	MICAL1	TRUE	TRUE
chr6	109444951	G	A	ENST00000358807	ENSG00000135596	MICAL1	TRUE	TRUE
chr6	109444960	G	A	ENST00000358807	ENSG00000135596	MICAL1	TRUE	TRUE
chr6	109444963	C	A	ENST00000358807	ENSG00000135596	MICAL1	TRUE	TRUE
chr6	109444967	C	T	ENST00000358807	ENSG00000135596	MICAL1	TRUE	TRUE
chr6	109444968	C	T	ENST00000358807	ENSG00000135596	MICAL1	TRUE	TRUE
chr6	109444975	T	A	ENST00000358807	ENSG00000135596	MICAL1	TRUE	TRUE
chr6	109444978	T	A	ENST00000358807	ENSG00000135596	MICAL1	TRUE	TRUE
chr6	109444981	G	A	ENST00000358807	ENSG00000135596	MICAL1	TRUE	TRUE
chr6	109444984	G	A	ENST00000358807	ENSG00000135596	MICAL1	TRUE	TRUE
chr6	109444987	C	A	ENST00000358807	ENSG00000135596	MICAL1	TRUE	TRUE
chr6	109444996	C	A	ENST00000358807	ENSG00000135596	MICAL1	TRUE	TRUE
chr6	109444996	C	G	ENST00000358807	ENSG00000135596	MICAL1	TRUE	TRUE
chr6	109444996	C	T	ENST00000358807	ENSG00000135596	MICAL1	TRUE	TRUE
chr6	109444997	T	A	ENST00000358807	ENSG00000135596	MICAL1	TRUE	TRUE
chr6	109444997	T	C	ENST00000358807	ENSG00000135596	MICAL1	TRUE	TRUE
chr6	109444997	T	G	ENST00000358807	ENSG00000135596	MICAL1	TRUE	TRUE
chr6	109445195	A	C	ENST00000358807	ENSG00000135596	MICAL1	TRUE	FALSE
chr6	109445195	A	G	ENST00000358807	ENSG00000135596	MICAL1	TRUE	FALSE
chr6	109445195	A	T	ENST00000358807	ENSG00000135596	MICAL1	TRUE	FALSE
chr6	109445196	C	A	ENST00000358807	ENSG00000135596	MICAL1	TRUE	FALSE
chr6	109445196	C	G	ENST00000358807	ENSG00000135596	MICAL1	TRUE	FALSE
chr6	109445196	C	T	ENST00000358807	ENSG00000135596	MICAL1	TRUE	FALSE
chr6	109445203	G	A	ENST00000358807	ENSG00000135596	MICAL1	TRUE	TRUE
chr6	109445211	A	T	ENST00000358807	ENSG00000135596	MICAL1	TRUE	TRUE
chr6	109445221	C	A	ENST00000358807	ENSG00000135596	MICAL1	TRUE	TRUE
chr6	109445227	T	A	ENST00000358807	ENSG00000135596	MICAL1	TRUE	TRUE
chr6	109445236	C	A	ENST00000358807	ENSG00000135596	MICAL1	TRUE	TRUE
chr6	109445242	C	A	ENST00000358807	ENSG00000135596	MICAL1	TRUE	TRUE
chr6	109445248	C	A	ENST00000358807	ENSG00000135596	MICAL1	TRUE	TRUE
chr6	109445253	A	T	ENST00000358807	ENSG00000135596	MICAL1	TRUE	TRUE
chr6	109445263	C	A	ENST00000358807	ENSG00000135596	MICAL1	TRUE	TRUE
chr6	109445269	C	A	ENST00000358807	ENSG00000135596	MICAL1	TRUE	TRUE
chr6	109445278	G	A	ENST00000358807	ENSG00000135596	MICAL1	TRUE	TRUE
chr6	109445284	G	A	ENST00000358807	ENSG00000135596	MICAL1	TRUE	TRUE
chr6	109445291	C	A	ENST00000358807	ENSG00000135596	MICAL1	TRUE	FALSE
chr6	109445291	C	G	ENST00000358807	ENSG00000135596	MICAL1	TRUE	FALSE
chr6	109445291	C	T	ENST00000358807	ENSG00000135596	MICAL1	TRUE	FALSE
chr6	109445292	T	A	ENST00000358807	ENSG00000135596	MICAL1	TRUE	FALSE
chr6	109445292	T	C	ENST00000358807	ENSG00000135596	MICAL1	TRUE	FALSE
chr6	109445292	T	G	ENST00000358807	ENSG00000135596	MICAL1	TRUE	FALSE
chr6	109445414	A	C	ENST00000358807	ENSG00000135596	MICAL1	TRUE	FALSE
chr6	109445414	A	G	ENST00000358807	ENSG00000135596	MICAL1	TRUE	FALSE
chr6	109445414	A	T	ENST00000358807	ENSG00000135596	MICAL1	TRUE	FALSE
chr6	109445415	C	A	ENST00000358807	ENSG00000135596	MICAL1	TRUE	FALSE
chr6	109445415	C	G	ENST00000358807	ENSG00000135596	MICAL1	TRUE	FALSE
chr6	109445415	C	T	ENST00000358807	ENSG00000135596	MICAL1	TRUE	FALSE
chr6	109445418	G	A	ENST00000358807	ENSG00000135596	MICAL1	TRUE	TRUE
chr6	109445424	T	A	ENST00000358807	ENSG00000135596	MICAL1	TRUE	TRUE
chr6	109445425	G	T	ENST00000358807	ENSG00000135596	MICAL1	TRUE	TRUE
chr6	109445436	T	A	ENST00000358807	ENSG00000135596	MICAL1	TRUE	TRUE
chr6	109445442	C	A	ENST00000358807	ENSG00000135596	MICAL1	TRUE	TRUE
chr6	109445445	C	A	ENST00000358807	ENSG00000135596	MICAL1	TRUE	TRUE
chr6	109445448	C	A	ENST00000358807	ENSG00000135596	MICAL1	TRUE	TRUE
chr6	109445451	T	A	ENST00000358807	ENSG00000135596	MICAL1	TRUE	TRUE
chr6	109445476	C	T	ENST00000358807	ENSG00000135596	MICAL1	TRUE	TRUE
chr6	109445477	C	T	ENST00000358807	ENSG00000135596	MICAL1	TRUE	TRUE
chr6	109445485	G	C	ENST00000358807	ENSG00000135596	MICAL1	TRUE	TRUE
chr6	109445485	G	T	ENST00000358807	ENSG00000135596	MICAL1	TRUE	TRUE
chr6	109445504	G	C	ENST00000358807	ENSG00000135596	MICAL1	TRUE	TRUE
chr6	109445504	G	T	ENST00000358807	ENSG00000135596	MICAL1	TRUE	TRUE
chr6	109445511	T	A	ENST00000358807	ENSG00000135596	MICAL1	TRUE	TRUE
chr6	109445523	G	A	ENST00000358807	ENSG00000135596	MICAL1	TRUE	TRUE
chr6	109445530	C	A	ENST00000358807	ENSG00000135596	MICAL1	TRUE	FALSE
chr6	109445530	C	G	ENST00000358807	ENSG00000135596	MICAL1	TRUE	FALSE
chr6	109445530	C	T	ENST00000358807	ENSG00000135596	MICAL1	TRUE	FALSE
chr6	109445531	T	A	ENST00000358807	ENSG00000135596	MICAL1	TRUE	FALSE
chr6	109445531	T	C	ENST00000358807	ENSG00000135596	MICAL1	TRUE	FALSE
chr6	109445531	T	G	ENST00000358807	ENSG00000135596	MICAL1	TRUE	FALSE
chr6	109445769	A	C	ENST00000358807	ENSG00000135596	MICAL1	TRUE	FALSE
chr6	109445769	A	G	ENST00000358807	ENSG00000135596	MICAL1	FALSE	FALSE
chr6	109445769	A	T	ENST00000358807	ENSG00000135596	MICAL1	TRUE	FALSE
chr6	109445770	C	A	ENST00000358807	ENSG00000135596	MICAL1	TRUE	FALSE
chr6	109445770	C	G	ENST00000358807	ENSG00000135596	MICAL1	TRUE	FALSE
chr6	109445770	C	T	ENST00000358807	ENSG00000135596	MICAL1	TRUE	FALSE
chr6	109445773	G	A	ENST00000358807	ENSG00000135596	MICAL1	TRUE	TRUE
chr6	109445776	C	A	ENST00000358807	ENSG00000135596	MICAL1	TRUE	TRUE
chr6	109445784	G	C	ENST00000358807	ENSG00000135596	MICAL1	TRUE	TRUE
chr6	109445784	G	T	ENST00000358807	ENSG00000135596	MICAL1	TRUE	TRUE
chr6	109445790	A	T	ENST00000358807	ENSG00000135596	MICAL1	TRUE	TRUE
chr6	109445803	C	A	ENST00000358807	ENSG00000135596	MICAL1	TRUE	TRUE
chr6	109445806	C	A	ENST00000358807	ENSG00000135596	MICAL1	TRUE	TRUE
chr6	109445809	C	A	ENST00000358807	ENSG00000135596	MICAL1	TRUE	TRUE
chr6	109445812	C	A	ENST00000358807	ENSG00000135596	MICAL1	TRUE	TRUE
chr6	109445815	C	A	ENST00000358807	ENSG00000135596	MICAL1	TRUE	TRUE
chr6	109445833	C	A	ENST00000358807	ENSG00000135596	MICAL1	TRUE	TRUE
chr6	109445836	T	A	ENST00000358807	ENSG00000135596	MICAL1	TRUE	TRUE
chr6	109445839	C	A	ENST00000358807	ENSG00000135596	MICAL1	TRUE	TRUE
chr6	109445842	C	A	ENST00000358807	ENSG00000135596	MICAL1	TRUE	TRUE
chr6	109445845	T	A	ENST00000358807	ENSG00000135596	MICAL1	TRUE	TRUE
chr6	109445848	C	A	ENST00000358807	ENSG00000135596	MICAL1	TRUE	TRUE
chr6	109445863	C	A	ENST00000358807	ENSG00000135596	MICAL1	TRUE	FALSE
chr6	109445863	C	G	ENST00000358807	ENSG00000135596	MICAL1	TRUE	FALSE
chr6	109445863	C	T	ENST00000358807	ENSG00000135596	MICAL1	TRUE	FALSE
chr6	109445864	T	A	ENST00000358807	ENSG00000135596	MICAL1	TRUE	FALSE
chr6	109445864	T	C	ENST00000358807	ENSG00000135596	MICAL1	TRUE	FALSE
chr6	109445864	T	G	ENST00000358807	ENSG00000135596	MICAL1	TRUE	FALSE
chr6	109446134	A	C	ENST00000358807	ENSG00000135596	MICAL1	TRUE	FALSE
chr6	109446134	A	G	ENST00000358807	ENSG00000135596	MICAL1	TRUE	FALSE
chr6	109446134	A	T	ENST00000358807	ENSG00000135596	MICAL1	TRUE	FALSE
chr6	109446135	C	A	ENST00000358807	ENSG00000135596	MICAL1	TRUE	FALSE
chr6	109446135	C	G	ENST00000358807	ENSG00000135596	MICAL1	TRUE	FALSE
chr6	109446135	C	T	ENST00000358807	ENSG00000135596	MICAL1	TRUE	FALSE
chr6	109446139	G	A	ENST00000358807	ENSG00000135596	MICAL1
chr6	109446148	G	A	ENST00000358807	ENSG00000135596	MICAL1
chr6	109446161	C	T	ENST00000358807	ENSG00000135596	MICAL1
chr6	109446162	C	T	ENST00000358807	ENSG00000135596	MICAL1
chr6	109446181	C	A	ENST00000358807	ENSG00000135596	MICAL1
chr6	109446198	A	T	ENST00000358807	ENSG00000135596	MICAL1
chr6	109446206	G	T	ENST00000358807	ENSG00000135596	MICAL1	TRUE	TRUE
chr6	109446223	T	A	ENST00000358807	ENSG00000135596	MICAL1	TRUE	TRUE
chr6	109446235	C	A	ENST00000358807	ENSG00000135596	MICAL1	TRUE	TRUE
chr6	109446241	C	A	ENST00000358807	ENSG00000135596	MICAL1	TRUE	TRUE
chr6	109446270	A	T	ENST00000358807	ENSG00000135596	MICAL1	TRUE	TRUE
chr6	109446277	G	A	ENST00000358807	ENSG00000135596	MICAL1	TRUE	TRUE
chr6	109446283	C	A	ENST00000358807	ENSG00000135596	MICAL1	TRUE	TRUE
chr6	109446304	G	A	ENST00000358807	ENSG00000135596	MICAL1	TRUE	TRUE
chr6	109446319	G	A	ENST00000358807	ENSG00000135596	MICAL1	TRUE	TRUE
chr6	109446349	C	A	ENST00000358807	ENSG00000135596	MICAL1	TRUE	TRUE
chr6	109446352	G	A	ENST00000358807	ENSG00000135596	MICAL1	TRUE	TRUE
chr6	109446354	G	T	ENST00000358807	ENSG00000135596	MICAL1	TRUE	TRUE
chr6	109446369	G	C	ENST00000358807	ENSG00000135596	MICAL1	TRUE	TRUE
chr6	109446369	G	T	ENST00000358807	ENSG00000135596	MICAL1	TRUE	TRUE
chr6	109446394	C	A	ENST00000358807	ENSG00000135596	MICAL1	TRUE	TRUE
chr6	109446412	C	A	ENST00000358807	ENSG00000135596	MICAL1
chr6	109446413	C	A	ENST00000358807	ENSG00000135596	MICAL1	TRUE	FALSE
chr6	109446413	C	G	ENST00000358807	ENSG00000135596	MICAL1	TRUE	FALSE
chr6	109446413	C	T	ENST00000358807	ENSG00000135596	MICAL1	TRUE	FALSE
chr6	109446414	T	A	ENST00000358807	ENSG00000135596	MICAL1	TRUE	FALSE
chr6	109446414	T	C	ENST00000358807	ENSG00000135596	MICAL1	TRUE	FALSE
chr6	109446414	T	G	ENST00000358807	ENSG00000135596	MICAL1	TRUE	FALSE
chr6	109446694	A	C	ENST00000358807	ENSG00000135596	MICAL1	TRUE	FALSE
chr6	109446694	A	G	ENST00000358807	ENSG00000135596	MICAL1	TRUE	FALSE
chr6	109446694	A	T	ENST00000358807	ENSG00000135596	MICAL1	TRUE	FALSE
chr6	109446695	C	A	ENST00000358807	ENSG00000135596	MICAL1	TRUE	FALSE
chr6	109446695	C	G	ENST00000358807	ENSG00000135596	MICAL1	TRUE	FALSE
chr6	109446695	C	T	ENST00000358807	ENSG00000135596	MICAL1	TRUE	FALSE
chr6	109446704	C	A	ENST00000358807	ENSG00000135596	MICAL1	TRUE	TRUE
chr6	109446713	T	A	ENST00000358807	ENSG00000135596	MICAL1	TRUE	TRUE
chr6	109446725	C	A	ENST00000358807	ENSG00000135596	MICAL1	TRUE	TRUE
chr6	109446731	T	A	ENST00000358807	ENSG00000135596	MICAL1	TRUE	TRUE
chr6	109446743	G	A	ENST00000358807	ENSG00000135596	MICAL1	TRUE	TRUE
chr6	109446755	G	A	ENST00000358807	ENSG00000135596	MICAL1	TRUE	TRUE
chr6	109446759	G	T	ENST00000358807	ENSG00000135596	MICAL1	TRUE	TRUE
chr6	109446762	G	C	ENST00000358807	ENSG00000135596	MICAL1	TRUE	TRUE
chr6	109446762	G	T	ENST00000358807	ENSG00000135596	MICAL1	TRUE	TRUE
chr6	109446773	C	A	ENST00000358807	ENSG00000135596	MICAL1	TRUE	FALSE
chr6	109446773	C	G	ENST00000358807	ENSG00000135596	MICAL1	TRUE	FALSE
chr6	109446773	C	T	ENST00000358807	ENSG00000135596	MICAL1	TRUE	FALSE
chr6	109446774	T	A	ENST00000358807	ENSG00000135596	MICAL1	TRUE	FALSE
chr6	109446774	T	C	ENST00000358807	ENSG00000135596	MICAL1	TRUE	FALSE
chr6	109446774	T	G	ENST00000358807	ENSG00000135596	MICAL1	TRUE	FALSE
chr6	109447071	A	C	ENST00000358807	ENSG00000135596	MICAL1	TRUE	FALSE
chr6	109447071	A	G	ENST00000358807	ENSG00000135596	MICAL1	TRUE	FALSE
chr6	109447071	A	T	ENST00000358807	ENSG00000135596	MICAL1	TRUE	FALSE
chr6	109447072	C	A	ENST00000358807	ENSG00000135596	MICAL1	TRUE	FALSE
chr6	109447072	C	G	ENST00000358807	ENSG00000135596	MICAL1	TRUE	FALSE
chr6	109447072	C	T	ENST00000358807	ENSG00000135596	MICAL1	TRUE	FALSE
chr6	109447073	C	A	ENST00000358807	ENSG00000135596	MICAL1	TRUE	TRUE
chr6	109447079	C	A	ENST00000358807	ENSG00000135596	MICAL1	TRUE	TRUE
chr6	109447088	G	A	ENST00000358807	ENSG00000135596	MICAL1	TRUE	TRUE
chr6	109447091	C	A	ENST00000358807	ENSG00000135596	MICAL1	TRUE	TRUE
chr6	109447092	G	C	ENST00000358807	ENSG00000135596	MICAL1	TRUE	TRUE
chr6	109447092	G	T	ENST00000358807	ENSG00000135596	MICAL1	TRUE	TRUE
chr6	109447104	C	T	ENST00000358807	ENSG00000135596	MICAL1	TRUE	TRUE
chr6	109447105	C	T	ENST00000358807	ENSG00000135596	MICAL1	TRUE	TRUE
chr6	109447118	C	A	ENST00000358807	ENSG00000135596	MICAL1	TRUE	TRUE
chr6	109447119	A	T	ENST00000358807	ENSG00000135596	MICAL1	TRUE	TRUE
chr6	109447128	G	T	ENST00000358807	ENSG00000135596	MICAL1	TRUE	TRUE
chr6	109447137	G	T	ENST00000358807	ENSG00000135596	MICAL1	TRUE	TRUE
chr6	109447167	A	T	ENST00000358807	ENSG00000135596	MICAL1	TRUE	TRUE
chr6	109447178	C	A	ENST00000358807	ENSG00000135596	MICAL1	TRUE	TRUE
chr6	109447185	A	C	ENST00000358807	ENSG00000135596	MICAL1	TRUE	TRUE
chr6	109447185	A	T	ENST00000358807	ENSG00000135596	MICAL1	TRUE	TRUE
chr6	109447196	C	A	ENST00000358807	ENSG00000135596	MICAL1	TRUE	TRUE
chr6	109447200	A	T	ENST00000358807	ENSG00000135596	MICAL1	TRUE	TRUE
chr6	109447209	A	T	ENST00000358807	ENSG00000135596	MICAL1	TRUE	TRUE
chr6	109447230	C	A	ENST00000358807	ENSG00000135596	MICAL1	TRUE	FALSE
chr6	109447230	C	G	ENST00000358807	ENSG00000135596	MICAL1	TRUE	FALSE
chr6	109447230	C	T	ENST00000358807	ENSG00000135596	MICAL1	TRUE	FALSE
chr6	109447231	T	A	ENST00000358807	ENSG00000135596	MICAL1	TRUE	FALSE
chr6	109447231	T	C	ENST00000358807	ENSG00000135596	MICAL1	TRUE	FALSE
chr6	109447231	T	G	ENST00000358807	ENSG00000135596	MICAL1	TRUE	FALSE
chr6	109447355	A	C	ENST00000358807	ENSG00000135596	MICAL1	TRUE	FALSE
chr6	109447355	A	G	ENST00000358807	ENSG00000135596	MICAL1	TRUE	FALSE
chr6	109447355	A	T	ENST00000358807	ENSG00000135596	MICAL1	TRUE	FALSE
chr6	109447356	C	A	ENST00000358807	ENSG00000135596	MICAL1	TRUE	FALSE
chr6	109447356	C	G	ENST00000358807	ENSG00000135596	MICAL1	TRUE	FALSE
chr6	109447356	C	T	ENST00000358807	ENSG00000135596	MICAL1	TRUE	FALSE
chr6	109447359	C	A	ENST00000358807	ENSG00000135596	MICAL1	TRUE	TRUE
chr6	109447362	G	A	ENST00000358807	ENSG00000135596	MICAL1	TRUE	TRUE
chr6	109447368	G	A	ENST00000358807	ENSG00000135596	MICAL1	TRUE	TRUE
chr6	109447398	C	A	ENST00000358807	ENSG00000135596	MICAL1	TRUE	TRUE
chr6	109447416	C	A	ENST00000358807	ENSG00000135596	MICAL1	TRUE	TRUE
chr6	109447431	C	A	ENST00000358807	ENSG00000135596	MICAL1	TRUE	TRUE
chr6	109447437	C	A	ENST00000358807	ENSG00000135596	MICAL1	TRUE	TRUE
chr6	109447441	C	A	ENST00000358807	ENSG00000135596	MICAL1	FALSE	FALSE
chr6	109447441	C	G	ENST00000358807	ENSG00000135596	MICAL1	FALSE	FALSE
chr6	109447441	C	T	ENST00000358807	ENSG00000135596	MICAL1	FALSE	FALSE
chr6	109447442	T	A	ENST00000358807	ENSG00000135596	MICAL1	FALSE	FALSE
chr6	109447442	T	C	ENST00000358807	ENSG00000135596	MICAL1	FALSE	FALSE
chr6	109447442	T	G	ENST00000358807	ENSG00000135596	MICAL1	FALSE	FALSE
chr6	109447679	A	C	ENST00000358807	ENSG00000135596	MICAL1	FALSE	FALSE
chr6	109447679	A	G	ENST00000358807	ENSG00000135596	MICAL1	FALSE	FALSE
chr6	109447679	A	T	ENST00000358807	ENSG00000135596	MICAL1	FALSE	FALSE
chr6	109447680	C	A	ENST00000358807	ENSG00000135596	MICAL1	FALSE	FALSE
chr6	109447680	C	G	ENST00000358807	ENSG00000135596	MICAL1	FALSE	FALSE
chr6	109447680	C	T	ENST00000358807	ENSG00000135596	MICAL1	FALSE	FALSE
chr6	109447683	C	A	ENST00000358807	ENSG00000135596	MICAL1	TRUE	TRUE
chr6	109447685	A	T	ENST00000358807	ENSG00000135596	MICAL1	TRUE	TRUE
chr6	109447695	T	A	ENST00000358807	ENSG00000135596	MICAL1	TRUE	TRUE
chr6	109447698	T	A	ENST00000358807	ENSG00000135596	MICAL1	TRUE	TRUE
chr6	109447713	C	A	ENST00000358807	ENSG00000135596	MICAL1	TRUE	TRUE
chr6	109447722	C	A	ENST00000358807	ENSG00000135596	MICAL1	TRUE	TRUE
chr6	109447723	C	A	ENST00000358807	ENSG00000135596	MICAL1	FALSE	FALSE
chr6	109447723	C	G	ENST00000358807	ENSG00000135596	MICAL1	FALSE	FALSE
chr6	109447723	C	T	ENST00000358807	ENSG00000135596	MICAL1	FALSE	FALSE
chr6	109447724	T	A	ENST00000358807	ENSG00000135596	MICAL1	FALSE	FALSE
chr6	109447724	T	C	ENST00000358807	ENSG00000135596	MICAL1	FALSE	FALSE
chr6	109447724	T	G	ENST00000358807	ENSG00000135596	MICAL1	FALSE	FALSE
chr6	109447873	A	C	ENST00000358807	ENSG00000135596	MICAL1	FALSE	FALSE
chr6	109447873	A	G	ENST00000358807	ENSG00000135596	MICAL1	FALSE	FALSE
chr6	109447873	A	T	ENST00000358807	ENSG00000135596	MICAL1	FALSE	FALSE
chr6	109447874	C	A	ENST00000358807	ENSG00000135596	MICAL1	FALSE	FALSE
chr6	109447874	C	G	ENST00000358807	ENSG00000135596	MICAL1	FALSE	FALSE
chr6	109447874	C	T	ENST00000358807	ENSG00000135596	MICAL1	FALSE	FALSE
chr6	109447877	T	A	ENST00000358807	ENSG00000135596	MICAL1	TRUE	TRUE
chr6	109447889	G	A	ENST00000358807	ENSG00000135596	MICAL1	TRUE	TRUE
chr6	109447892	G	A	ENST00000358807	ENSG00000135596	MICAL1	TRUE	TRUE
chr6	109447904	G	A	ENST00000358807	ENSG00000135596	MICAL1	TRUE	TRUE
chr6	109447910	T	A	ENST00000358807	ENSG00000135596	MICAL1	TRUE	TRUE
chr6	109447921	A	C	ENST00000358807	ENSG00000135596	MICAL1	TRUE	TRUE
chr6	109447921	A	T	ENST00000358807	ENSG00000135596	MICAL1	TRUE	TRUE
chr6	109447952	G	A	ENST00000358807	ENSG00000135596	MICAL1	TRUE	TRUE
chr6	109447964	C	A	ENST00000358807	ENSG00000135596	MICAL1	FALSE	FALSE
chr6	109447964	C	G	ENST00000358807	ENSG00000135596	MICAL1	FALSE	FALSE
chr6	109447964	C	T	ENST00000358807	ENSG00000135596	MICAL1	FALSE	FALSE
chr6	109447965	T	A	ENST00000358807	ENSG00000135596	MICAL1	FALSE	FALSE
chr6	109447965	T	C	ENST00000358807	ENSG00000135596	MICAL1	FALSE	FALSE
chr6	109447965	T	G	ENST00000358807	ENSG00000135596	MICAL1	FALSE	FALSE
chr6	109448201	A	C	ENST00000358807	ENSG00000135596	MICAL1	TRUE	FALSE
chr6	109448201	A	G	ENST00000358807	ENSG00000135596	MICAL1	TRUE	FALSE
chr6	109448201	A	T	ENST00000358807	ENSG00000135596	MICAL1	TRUE	FALSE
chr6	109448202	C	A	ENST00000358807	ENSG00000135596	MICAL1	TRUE	FALSE
chr6	109448202	C	G	ENST00000358807	ENSG00000135596	MICAL1	TRUE	FALSE
chr6	109448202	C	T	ENST00000358807	ENSG00000135596	MICAL1	TRUE	FALSE
chr6	109448224	T	A	ENST00000358807	ENSG00000135596	MICAL1	TRUE	TRUE
chr6	109448249	G	C	ENST00000358807	ENSG00000135596	MICAL1	TRUE	TRUE
chr6	109448249	G	T	ENST00000358807	ENSG00000135596	MICAL1	TRUE	TRUE
chr6	109448293	G	A	ENST00000358807	ENSG00000135596	MICAL1	TRUE	TRUE
chr6	109448323	C	A	ENST00000358807	ENSG00000135596	MICAL1	TRUE	TRUE
chr6	109448329	C	A	ENST00000358807	ENSG00000135596	MICAL1	TRUE	TRUE
chr6	109448338	T	A	ENST00000358807	ENSG00000135596	MICAL1	TRUE	TRUE
chr6	109448345	C	T	ENST00000358807	ENSG00000135596	MICAL1	TRUE	TRUE
chr6	109448346	C	T	ENST00000358807	ENSG00000135596	MICAL1	TRUE	TRUE
chr6	109448359	C	A	ENST00000358807	ENSG00000135596	MICAL1	TRUE	TRUE
chr6	109448368	C	A	ENST00000358807	ENSG00000135596	MICAL1	TRUE	TRUE
chr6	109448377	G	A	ENST00000358807	ENSG00000135596	MICAL1	TRUE	TRUE
chr6	109448383	C	A	ENST00000358807	ENSG00000135596	MICAL1	TRUE	TRUE
chr6	109448385	G	C	ENST00000358807	ENSG00000135596	MICAL1	TRUE	TRUE
chr6	109448385	G	T	ENST00000358807	ENSG00000135596	MICAL1	TRUE	TRUE
chr6	109448392	C	A	ENST00000358807	ENSG00000135596	MICAL1	TRUE	TRUE
chr6	109448394	C	A	ENST00000358807	ENSG00000135596	MICAL1	TRUE	FALSE
chr6	109448394	C	G	ENST00000358807	ENSG00000135596	MICAL1	TRUE	FALSE
chr6	109448394	C	T	ENST00000358807	ENSG00000135596	MICAL1	TRUE	FALSE
chr6	109448395	T	A	ENST00000358807	ENSG00000135596	MICAL1	TRUE	FALSE
chr6	109448395	T	C	ENST00000358807	ENSG00000135596	MICAL1	TRUE	FALSE
chr6	109448395	T	G	ENST00000358807	ENSG00000135596	MICAL1	TRUE	FALSE
chr6	109448730	A	C	ENST00000358807	ENSG00000135596	MICAL1	TRUE	FALSE
chr6	109448730	A	G	ENST00000358807	ENSG00000135596	MICAL1	FALSE	FALSE
chr6	109448730	A	T	ENST00000358807	ENSG00000135596	MICAL1	TRUE	FALSE
chr6	109448731	C	A	ENST00000358807	ENSG00000135596	MICAL1	TRUE	FALSE
chr6	109448731	C	G	ENST00000358807	ENSG00000135596	MICAL1	TRUE	FALSE
chr6	109448731	C	T	ENST00000358807	ENSG00000135596	MICAL1	TRUE	FALSE
chr6	109448745	G	A	ENST00000358807	ENSG00000135596	MICAL1	TRUE	TRUE
chr6	109448752	G	C	ENST00000358807	ENSG00000135596	MICAL1	TRUE	TRUE
chr6	109448752	G	T	ENST00000358807	ENSG00000135596	MICAL1	TRUE	TRUE
chr6	109448764	A	T	ENST00000358807	ENSG00000135596	MICAL1	TRUE	TRUE
chr6	109448785	C	T	ENST00000358807	ENSG00000135596	MICAL1	TRUE	TRUE
chr6	109448786	C	T	ENST00000358807	ENSG00000135596	MICAL1	TRUE	TRUE
chr6	109448798	A	T	ENST00000358807	ENSG00000135596	MICAL1	TRUE	TRUE
chr6	109448817	C	A	ENST00000358807	ENSG00000135596	MICAL1	TRUE	TRUE
chr6	109448821	G	C	ENST00000358807	ENSG00000135596	MICAL1	TRUE	TRUE
chr6	109448821	G	T	ENST00000358807	ENSG00000135596	MICAL1	TRUE	TRUE
chr6	109448835	G	A	ENST00000358807	ENSG00000135596	MICAL1	TRUE	TRUE
chr6	109448838	C	A	ENST00000358807	ENSG00000135596	MICAL1	TRUE	TRUE
chr6	109448841	G	A	ENST00000358807	ENSG00000135596	MICAL1	TRUE	TRUE
chr6	109448842	G	T	ENST00000358807	ENSG00000135596	MICAL1	TRUE	TRUE
chr6	109448845	C	T	ENST00000358807	ENSG00000135596	MICAL1	TRUE	TRUE
chr6	109448846	C	T	ENST00000358807	ENSG00000135596	MICAL1	TRUE	TRUE
chr6	109448859	C	A	ENST00000358807	ENSG00000135596	MICAL1	TRUE	TRUE
chr6	109448862	C	A	ENST00000358807	ENSG00000135596	MICAL1	TRUE	TRUE
chr6	109448865	G	A	ENST00000358807	ENSG00000135596	MICAL1	TRUE	TRUE
chr6	109448876	G	T	ENST00000358807	ENSG00000135596	MICAL1	TRUE	TRUE
chr6	109448880	C	A	ENST00000358807	ENSG00000135596	MICAL1	TRUE	FALSE
chr6	109448880	C	G	ENST00000358807	ENSG00000135596	MICAL1	TRUE	FALSE
chr6	109448880	C	T	ENST00000358807	ENSG00000135596	MICAL1	FALSE	FALSE
chr6	109448881	T	A	ENST00000358807	ENSG00000135596	MICAL1	TRUE	FALSE
chr6	109448881	T	C	ENST00000358807	ENSG00000135596	MICAL1	TRUE	FALSE
chr6	109448881	T	G	ENST00000358807	ENSG00000135596	MICAL1	TRUE	FALSE
chr6	109449398	A	C	ENST00000358807	ENSG00000135596	MICAL1	TRUE	FALSE
chr6	109449398	A	G	ENST00000358807	ENSG00000135596	MICAL1	TRUE	FALSE
chr6	109449398	A	T	ENST00000358807	ENSG00000135596	MICAL1	TRUE	FALSE
chr6	109449399	C	A	ENST00000358807	ENSG00000135596	MICAL1	TRUE	FALSE
chr6	109449399	C	G	ENST00000358807	ENSG00000135596	MICAL1	TRUE	FALSE
chr6	109449399	C	T	ENST00000358807	ENSG00000135596	MICAL1	TRUE	FALSE
chr6	109449427	T	A	ENST00000358807	ENSG00000135596	MICAL1	TRUE	TRUE
chr6	109449442	G	A	ENST00000358807	ENSG00000135596	MICAL1	TRUE	TRUE
chr6	109449451	C	A	ENST00000358807	ENSG00000135596	MICAL1	TRUE	TRUE
chr6	109449454	T	A	ENST00000358807	ENSG00000135596	MICAL1	TRUE	TRUE
chr6	109449467	A	C	ENST00000358807	ENSG00000135596	MICAL1	TRUE	TRUE
chr6	109449467	A	T	ENST00000358807	ENSG00000135596	MICAL1	TRUE	TRUE
chr6	109449478	G	A	ENST00000358807	ENSG00000135596	MICAL1	TRUE	TRUE
chr6	109449482	C	A	ENST00000358807	ENSG00000135596	MICAL1	TRUE	FALSE
chr6	109449482	C	G	ENST00000358807	ENSG00000135596	MICAL1	TRUE	FALSE
chr6	109449482	C	T	ENST00000358807	ENSG00000135596	MICAL1	TRUE	FALSE
chr6	109449483	T	A	ENST00000358807	ENSG00000135596	MICAL1	TRUE	FALSE
chr6	109449483	T	C	ENST00000358807	ENSG00000135596	MICAL1	TRUE	FALSE
chr6	109449483	T	G	ENST00000358807	ENSG00000135596	MICAL1	TRUE	FALSE
chr6	109449655	A	C	ENST00000358807	ENSG00000135596	MICAL1	TRUE	FALSE
chr6	109449655	A	G	ENST00000358807	ENSG00000135596	MICAL1	TRUE	FALSE
chr6	109449655	A	T	ENST00000358807	ENSG00000135596	MICAL1	TRUE	FALSE
chr6	109449656	C	A	ENST00000358807	ENSG00000135596	MICAL1	TRUE	FALSE
chr6	109449656	C	G	ENST00000358807	ENSG00000135596	MICAL1	TRUE	FALSE
chr6	109449656	C	T	ENST00000358807	ENSG00000135596	MICAL1	TRUE	FALSE
chr6	109449659	G	A	ENST00000358807	ENSG00000135596	MICAL1	TRUE	TRUE
chr6	109449693	G	C	ENST00000358807	ENSG00000135596	MICAL1	TRUE	TRUE
chr6	109449693	G	T	ENST00000358807	ENSG00000135596	MICAL1	TRUE	TRUE
chr6	109449717	A	C	ENST00000358807	ENSG00000135596	MICAL1	TRUE	TRUE
chr6	109449717	A	T	ENST00000358807	ENSG00000135596	MICAL1	TRUE	TRUE
chr6	109449722	G	A	ENST00000358807	ENSG00000135596	MICAL1	TRUE	TRUE
chr6	109449746	C	A	ENST00000358807	ENSG00000135596	MICAL1	TRUE	TRUE
chr6	109449758	G	A	ENST00000358807	ENSG00000135596	MICAL1	TRUE	TRUE
chr6	109449760	G	C	ENST00000358807	ENSG00000135596	MICAL1	TRUE	TRUE
chr6	109449760	G	T	ENST00000358807	ENSG00000135596	MICAL1	TRUE	TRUE
chr6	109449770	G	A	ENST00000358807	ENSG00000135596	MICAL1	TRUE	TRUE
chr6	109449771	G	C	ENST00000358807	ENSG00000135596	MICAL1	TRUE	TRUE
chr6	109449771	G	T	ENST00000358807	ENSG00000135596	MICAL1	TRUE	TRUE
chr6	109449782	C	A	ENST00000358807	ENSG00000135596	MICAL1	TRUE	TRUE
chr6	109449784	C	A	ENST00000358807	ENSG00000135596	MICAL1	TRUE	FALSE
chr6	109449784	C	G	ENST00000358807	ENSG00000135596	MICAL1	TRUE	FALSE
chr6	109449784	C	T	ENST00000358807	ENSG00000135596	MICAL1	TRUE	FALSE
chr6	109449785	T	A	ENST00000358807	ENSG00000135596	MICAL1	TRUE	FALSE
chr6	109449785	T	C	ENST00000358807	ENSG00000135596	MICAL1	TRUE	FALSE
chr6	109449785	T	G	ENST00000358807	ENSG00000135596	MICAL1	TRUE	FALSE
chr6	109449968	A	C	ENST00000358807	ENSG00000135596	MICAL1	TRUE	FALSE
chr6	109449968	A	G	ENST00000358807	ENSG00000135596	MICAL1	TRUE	FALSE
chr6	109449968	A	T	ENST00000358807	ENSG00000135596	MICAL1	TRUE	FALSE
chr6	109449969	C	A	ENST00000358807	ENSG00000135596	MICAL1	TRUE	FALSE
chr6	109449969	C	G	ENST00000358807	ENSG00000135596	MICAL1	TRUE	FALSE
chr6	109449969	C	T	ENST00000358807	ENSG00000135596	MICAL1	TRUE	FALSE
chr6	109449974	C	A	ENST00000358807	ENSG00000135596	MICAL1	TRUE	TRUE
chr6	109449979	A	T	ENST00000358807	ENSG00000135596	MICAL1	TRUE	TRUE
chr6	109449986	C	A	ENST00000358807	ENSG00000135596	MICAL1	TRUE	TRUE
chr6	109449995	C	A	ENST00000358807	ENSG00000135596	MICAL1	TRUE	TRUE
chr6	109450004	C	A	ENST00000358807	ENSG00000135596	MICAL1	TRUE	TRUE
chr6	109450008	C	T	ENST00000358807	ENSG00000135596	MICAL1	TRUE	TRUE
chr6	109450009	C	T	ENST00000358807	ENSG00000135596	MICAL1	TRUE	TRUE
chr6	109450016	T	A	ENST00000358807	ENSG00000135596	MICAL1	TRUE	TRUE
chr6	109450023	C	T	ENST00000358807	ENSG00000135596	MICAL1	TRUE	TRUE
chr6	109450024	C	T	ENST00000358807	ENSG00000135596	MICAL1	TRUE	TRUE
chr6	109450064	C	A	ENST00000358807	ENSG00000135596	MICAL1	TRUE	TRUE
chr6	109450077	C	T	ENST00000358807	ENSG00000135596	MICAL1	TRUE	TRUE
chr6	109450078	C	T	ENST00000358807	ENSG00000135596	MICAL1	TRUE	TRUE
chr6	109450086	C	A	ENST00000358807	ENSG00000135596	MICAL1	TRUE	FALSE
chr6	109450086	C	G	ENST00000358807	ENSG00000135596	MICAL1	TRUE	FALSE
chr6	109450086	C	T	ENST00000358807	ENSG00000135596	MICAL1	TRUE	FALSE
chr6	109450087	T	A	ENST00000358807	ENSG00000135596	MICAL1	TRUE	FALSE
chr6	109450087	T	C	ENST00000358807	ENSG00000135596	MICAL1	TRUE	FALSE
chr6	109450087	T	G	ENST00000358807	ENSG00000135596	MICAL1	TRUE	FALSE
chr6	109450298	A	C	ENST00000358807	ENSG00000135596	MICAL1	TRUE	FALSE
chr6	109450298	A	G	ENST00000358807	ENSG00000135596	MICAL1	TRUE	FALSE
chr6	109450298	A	T	ENST00000358807	ENSG00000135596	MICAL1	TRUE	FALSE
chr6	109450299	C	A	ENST00000358807	ENSG00000135596	MICAL1	TRUE	FALSE
chr6	109450299	C	G	ENST00000358807	ENSG00000135596	MICAL1	TRUE	FALSE
chr6	109450299	C	T	ENST00000358807	ENSG00000135596	MICAL1	TRUE	FALSE
chr6	109450302	C	A	ENST00000358807	ENSG00000135596	MICAL1	TRUE	TRUE
chr6	109450309	G	T	ENST00000358807	ENSG00000135596	MICAL1	TRUE	TRUE
chr6	109450326	C	A	ENST00000358807	ENSG00000135596	MICAL1	TRUE	TRUE
chr6	109450350	T	A	ENST00000358807	ENSG00000135596	MICAL1	TRUE	TRUE
chr6	109450353	C	A	ENST00000358807	ENSG00000135596	MICAL1	TRUE	TRUE
chr6	109450356	G	A	ENST00000358807	ENSG00000135596	MICAL1	TRUE	TRUE
chr6	109450374	C	A	ENST00000358807	ENSG00000135596	MICAL1	TRUE	TRUE
chr6	109450419	G	A	ENST00000358807	ENSG00000135596	MICAL1	TRUE	TRUE
chr6	109450434	G	A	ENST00000358807	ENSG00000135596	MICAL1	TRUE	TRUE
chr6	109450443	C	A	ENST00000358807	ENSG00000135596	MICAL1	TRUE	TRUE
chr6	109450449	T	A	ENST00000358807	ENSG00000135596	MICAL1	TRUE	TRUE
chr6	109450458	T	A	ENST00000358807	ENSG00000135596	MICAL1	TRUE	TRUE
chr6	109450500	G	A	ENST00000358807	ENSG00000135596	MICAL1	TRUE	TRUE
chr6	109450509	C	A	ENST00000358807	ENSG00000135596	MICAL1	TRUE	TRUE
chr6	109450552	C	T	ENST00000358807	ENSG00000135596	MICAL1	TRUE	TRUE
chr6	109450553	C	T	ENST00000358807	ENSG00000135596	MICAL1	TRUE	TRUE
chr6	109450558	C	A	ENST00000358807	ENSG00000135596	MICAL1	TRUE	FALSE
chr6	109450558	C	G	ENST00000358807	ENSG00000135596	MICAL1	TRUE	FALSE
chr6	109450558	C	T	ENST00000358807	ENSG00000135596	MICAL1	TRUE	FALSE
chr6	109450559	T	A	ENST00000358807	ENSG00000135596	MICAL1	TRUE	FALSE
chr6	109450559	T	C	ENST00000358807	ENSG00000135596	MICAL1	TRUE	FALSE
chr6	109450559	T	G	ENST00000358807	ENSG00000135596	MICAL1	TRUE	FALSE
chr6	109451598	A	C	ENST00000358807	ENSG00000135596	MICAL1	TRUE	FALSE
chr6	109451598	A	G	ENST00000358807	ENSG00000135596	MICAL1	TRUE	FALSE
chr6	109451598	A	T	ENST00000358807	ENSG00000135596	MICAL1	TRUE	FALSE
chr6	109451599	C	A	ENST00000358807	ENSG00000135596	MICAL1	TRUE	FALSE
chr6	109451599	C	G	ENST00000358807	ENSG00000135596	MICAL1	TRUE	FALSE
chr6	109451599	C	T	ENST00000358807	ENSG00000135596	MICAL1	TRUE	FALSE
chr6	109451602	G	A	ENST00000358807	ENSG00000135596	MICAL1	TRUE	TRUE
chr6	109451627	G	T	ENST00000358807	ENSG00000135596	MICAL1	TRUE	TRUE
chr6	109451632	G	A	ENST00000358807	ENSG00000135596	MICAL1	TRUE	TRUE
chr6	109451635	T	A	ENST00000358807	ENSG00000135596	MICAL1	TRUE	TRUE
chr6	109451638	T	A	ENST00000358807	ENSG00000135596	MICAL1	TRUE	TRUE
chr6	109451654	G	C	ENST00000358807	ENSG00000135596	MICAL1	TRUE	TRUE
chr6	109451654	G	T	ENST00000358807	ENSG00000135596	MICAL1	TRUE	TRUE
chr6	109451671	T	A	ENST00000358807	ENSG00000135596	MICAL1	TRUE	TRUE
chr6	109451672	G	C	ENST00000358807	ENSG00000135596	MICAL1	TRUE	TRUE
chr6	109451672	G	T	ENST00000358807	ENSG00000135596	MICAL1	TRUE	TRUE
chr6	109451675	G	C	ENST00000358807	ENSG00000135596	MICAL1	TRUE	TRUE
chr6	109451675	G	T	ENST00000358807	ENSG00000135596	MICAL1	TRUE	TRUE
chr6	109451689	C	A	ENST00000358807	ENSG00000135596	MICAL1	TRUE	TRUE
chr6	109451701	C	A	ENST00000358807	ENSG00000135596	MICAL1	TRUE	FALSE
chr6	109451701	C	G	ENST00000358807	ENSG00000135596	MICAL1	TRUE	FALSE
chr6	109451701	C	T	ENST00000358807	ENSG00000135596	MICAL1	TRUE	FALSE
chr6	109451702	T	A	ENST00000358807	ENSG00000135596	MICAL1	TRUE	FALSE
chr6	109451702	T	C	ENST00000358807	ENSG00000135596	MICAL1	TRUE	FALSE
chr6	109451702	T	G	ENST00000358807	ENSG00000135596	MICAL1	TRUE	FALSE
chr6	109452244	A	C	ENST00000358807	ENSG00000135596	MICAL1	TRUE	FALSE
chr6	109452244	A	G	ENST00000358807	ENSG00000135596	MICAL1	TRUE	FALSE
chr6	109452244	A	T	ENST00000358807	ENSG00000135596	MICAL1	TRUE	FALSE
chr6	109452245	C	A	ENST00000358807	ENSG00000135596	MICAL1	TRUE	FALSE
chr6	109452245	C	G	ENST00000358807	ENSG00000135596	MICAL1	TRUE	FALSE
chr6	109452245	C	T	ENST00000358807	ENSG00000135596	MICAL1	TRUE	FALSE
chr6	109452255	T	A	ENST00000358807	ENSG00000135596	MICAL1	TRUE	TRUE
chr6	109452267	G	A	ENST00000358807	ENSG00000135596	MICAL1	TRUE	TRUE
chr6	109452279	G	A	ENST00000358807	ENSG00000135596	MICAL1	TRUE	TRUE
chr6	109452283	G	C	ENST00000358807	ENSG00000135596	MICAL1	TRUE	TRUE
chr6	109452283	G	T	ENST00000358807	ENSG00000135596	MICAL1	TRUE	TRUE
chr6	109452309	C	A	ENST00000358807	ENSG00000135596	MICAL1	TRUE	TRUE
chr6	109452318	G	A	ENST00000358807	ENSG00000135596	MICAL1	TRUE	TRUE
chr6	109452324	C	A	ENST00000358807	ENSG00000135596	MICAL1	TRUE	TRUE
chr6	109452327	C	A	ENST00000358807	ENSG00000135596	MICAL1	TRUE	TRUE
chr6	109452339	C	A	ENST00000358807	ENSG00000135596	MICAL1	TRUE	TRUE
chr6	109452375	T	A	ENST00000358807	ENSG00000135596	MICAL1	TRUE	TRUE
chr6	109452381	G	A	ENST00000358807	ENSG00000135596	MICAL1	TRUE	TRUE
chr6	109452387	C	A	ENST00000358807	ENSG00000135596	MICAL1	TRUE	TRUE
chr6	109452390	G	A	ENST00000358807	ENSG00000135596	MICAL1	TRUE	TRUE
chr6	109452396	T	A	ENST00000358807	ENSG00000135596	MICAL1	TRUE	TRUE
chr6	109452402	C	A	ENST00000358807	ENSG00000135596	MICAL1	TRUE	FALSE
chr6	109452402	C	G	ENST00000358807	ENSG00000135596	MICAL1	TRUE	FALSE
chr6	109452402	C	T	ENST00000358807	ENSG00000135596	MICAL1	TRUE	FALSE
chr6	109452403	T	A	ENST00000358807	ENSG00000135596	MICAL1	TRUE	FALSE
chr6	109452403	T	C	ENST00000358807	ENSG00000135596	MICAL1	TRUE	FALSE
chr6	109452403	T	G	ENST00000358807	ENSG00000135596	MICAL1	TRUE	FALSE
chr6	109452509	A	C	ENST00000358807	ENSG00000135596	MICAL1	TRUE	FALSE
chr6	109452509	A	G	ENST00000358807	ENSG00000135596	MICAL1	TRUE	FALSE
chr6	109452509	A	T	ENST00000358807	ENSG00000135596	MICAL1	TRUE	FALSE
chr6	109452510	C	A	ENST00000358807	ENSG00000135596	MICAL1	TRUE	FALSE
chr6	109452510	C	G	ENST00000358807	ENSG00000135596	MICAL1	TRUE	FALSE
chr6	109452510	C	T	ENST00000358807	ENSG00000135596	MICAL1	TRUE	FALSE
chr6	109452514	C	A	ENST00000358807	ENSG00000135596	MICAL1	TRUE	TRUE
chr6	109452526	T	A	ENST00000358807	ENSG00000135596	MICAL1	TRUE	TRUE
chr6	109452532	C	A	ENST00000358807	ENSG00000135596	MICAL1	TRUE	TRUE
chr6	109452540	G	T	ENST00000358807	ENSG00000135596	MICAL1	TRUE	TRUE
chr6	109452559	C	A	ENST00000358807	ENSG00000135596	MICAL1	TRUE	TRUE
chr6	109452560	A	C	ENST00000358807	ENSG00000135596	MICAL1	TRUE	TRUE
chr6	109452560	A	T	ENST00000358807	ENSG00000135596	MICAL1	TRUE	TRUE
chr6	109452574	G	A	ENST00000358807	ENSG00000135596	MICAL1	TRUE	TRUE
chr6	109452592	G	A	ENST00000358807	ENSG00000135596	MICAL1	TRUE	TRUE
chr6	109452598	G	A	ENST00000358807	ENSG00000135596	MICAL1	TRUE	TRUE
chr6	109452605	C	T	ENST00000358807	ENSG00000135596	MICAL1	TRUE	TRUE
chr6	109452606	C	T	ENST00000358807	ENSG00000135596	MICAL1	TRUE	TRUE
chr6	109452616	C	A	ENST00000358807	ENSG00000135596	MICAL1	TRUE	FALSE
chr6	109452616	C	G	ENST00000358807	ENSG00000135596	MICAL1	TRUE	FALSE
chr6	109452616	C	T	ENST00000358807	ENSG00000135596	MICAL1	TRUE	FALSE
chr6	109452617	T	A	ENST00000358807	ENSG00000135596	MICAL1	TRUE	FALSE
chr6	109452617	T	C	ENST00000358807	ENSG00000135596	MICAL1	TRUE	FALSE
chr6	109452617	T	G	ENST00000358807	ENSG00000135596	MICAL1	TRUE	FALSE
chr6	109453261	A	C	ENST00000358807	ENSG00000135596	MICAL1	TRUE	FALSE
chr6	109453261	A	G	ENST00000358807	ENSG00000135596	MICAL1	TRUE	FALSE
chr6	109453261	A	T	ENST00000358807	ENSG00000135596	MICAL1	TRUE	FALSE
chr6	109453262	C	A	ENST00000358807	ENSG00000135596	MICAL1	TRUE	FALSE
chr6	109453262	C	G	ENST00000358807	ENSG00000135596	MICAL1	TRUE	FALSE
chr6	109453262	C	T	ENST00000358807	ENSG00000135596	MICAL1	TRUE	FALSE
chr6	109453266	T	A	ENST00000358807	ENSG00000135596	MICAL1	TRUE	TRUE
chr6	109453281	G	A	ENST00000358807	ENSG00000135596	MICAL1	TRUE	TRUE
chr6	109453303	C	T	ENST00000358807	ENSG00000135596	MICAL1	TRUE	TRUE
chr6	109453304	C	T	ENST00000358807	ENSG00000135596	MICAL1	TRUE	TRUE
chr6	109453314	C	A	ENST00000358807	ENSG00000135596	MICAL1	TRUE	TRUE
chr6	109453328	A	T	ENST00000358807	ENSG00000135596	MICAL1	TRUE	TRUE
chr6	109453338	T	A	ENST00000358807	ENSG00000135596	MICAL1	TRUE	TRUE
chr6	109453353	G	A	ENST00000358807	ENSG00000135596	MICAL1	TRUE	TRUE
chr6	109453359	G	A	ENST00000358807	ENSG00000135596	MICAL1	TRUE	TRUE
chr6	109453368	C	A	ENST00000358807	ENSG00000135596	MICAL1	TRUE	FALSE
chr6	109453368	C	G	ENST00000358807	ENSG00000135596	MICAL1	TRUE	FALSE
chr6	109453368	C	T	ENST00000358807	ENSG00000135596	MICAL1	TRUE	FALSE
chr6	109453369	T	A	ENST00000358807	ENSG00000135596	MICAL1	TRUE	FALSE
chr6	109453369	T	C	ENST00000358807	ENSG00000135596	MICAL1	TRUE	FALSE
chr6	109453369	T	G	ENST00000358807	ENSG00000135596	MICAL1	TRUE	FALSE
chr6	109453636	A	C	ENST00000358807	ENSG00000135596	MICAL1	TRUE	FALSE
chr6	109453636	A	G	ENST00000358807	ENSG00000135596	MICAL1	TRUE	FALSE
chr6	109453636	A	T	ENST00000358807	ENSG00000135596	MICAL1	TRUE	FALSE
chr6	109453637	C	A	ENST00000358807	ENSG00000135596	MICAL1	TRUE	FALSE
chr6	109453637	C	G	ENST00000358807	ENSG00000135596	MICAL1	TRUE	FALSE
chr6	109453637	C	T	ENST00000358807	ENSG00000135596	MICAL1	TRUE	FALSE
chr6	109453660	G	T	ENST00000358807	ENSG00000135596	MICAL1	TRUE	TRUE
chr6	109453672	G	C	ENST00000358807	ENSG00000135596	MICAL1	TRUE	TRUE
chr6	109453672	G	T	ENST00000358807	ENSG00000135596	MICAL1	TRUE	TRUE
chr6	109453680	T	A	ENST00000358807	ENSG00000135596	MICAL1	TRUE	TRUE
chr6	109453683	T	A	ENST00000358807	ENSG00000135596	MICAL1	TRUE	TRUE
chr6	109453720	C	T	ENST00000358807	ENSG00000135596	MICAL1	TRUE	TRUE
chr6	109453721	C	T	ENST00000358807	ENSG00000135596	MICAL1	TRUE	TRUE
chr6	109453752	T	A	ENST00000358807	ENSG00000135596	MICAL1	TRUE	TRUE
chr6	109453761	T	A	ENST00000358807	ENSG00000135596	MICAL1	TRUE	TRUE
chr6	109453764	C	A	ENST00000358807	ENSG00000135596	MICAL1	TRUE	TRUE
chr6	109453779	G	A	ENST00000358807	ENSG00000135596	MICAL1	TRUE	TRUE
chr6	109453800	C	A	ENST00000358807	ENSG00000135596	MICAL1	TRUE	TRUE
chr6	109453819	G	T	ENST00000358807	ENSG00000135596	MICAL1	TRUE	TRUE
chr6	109453827	C	A	ENST00000358807	ENSG00000135596	MICAL1	TRUE	TRUE
chr6	109453843	G	T	ENST00000358807	ENSG00000135596	MICAL1	TRUE	TRUE
chr6	109453846	C	A	ENST00000358807	ENSG00000135596	MICAL1	TRUE	FALSE
chr6	109453846	C	G	ENST00000358807	ENSG00000135596	MICAL1	TRUE	FALSE
chr6	109453846	C	T	ENST00000358807	ENSG00000135596	MICAL1	TRUE	FALSE
chr6	109453847	T	A	ENST00000358807	ENSG00000135596	MICAL1	TRUE	FALSE
chr6	109453847	T	C	ENST00000358807	ENSG00000135596	MICAL1	TRUE	FALSE
chr6	109453847	T	G	ENST00000358807	ENSG00000135596	MICAL1	TRUE	FALSE
chr6	109453937	A	C	ENST00000358807	ENSG00000135596	MICAL1	TRUE	FALSE
chr6	109453937	A	G	ENST00000358807	ENSG00000135596	MICAL1	TRUE	FALSE
chr6	109453937	A	T	ENST00000358807	ENSG00000135596	MICAL1	TRUE	FALSE
chr6	109453938	C	A	ENST00000358807	ENSG00000135596	MICAL1	TRUE	FALSE
chr6	109453938	C	G	ENST00000358807	ENSG00000135596	MICAL1	TRUE	FALSE
chr6	109453938	C	T	ENST00000358807	ENSG00000135596	MICAL1	TRUE	FALSE
chr6	109453941	T	A	ENST00000358807	ENSG00000135596	MICAL1	TRUE	TRUE
chr6	109453951	G	T	ENST00000358807	ENSG00000135596	MICAL1	TRUE	TRUE
chr6	109453965	G	A	ENST00000358807	ENSG00000135596	MICAL1	TRUE	TRUE
chr6	109453968	G	A	ENST00000358807	ENSG00000135596	MICAL1	TRUE	TRUE
chr6	109453969	G	C	ENST00000358807	ENSG00000135596	MICAL1	TRUE	TRUE
chr6	109453969	G	T	ENST00000358807	ENSG00000135596	MICAL1	TRUE	TRUE
chr6	109453980	G	A	ENST00000358807	ENSG00000135596	MICAL1	TRUE	TRUE
chr6	109453989	G	A	ENST00000358807	ENSG00000135596	MICAL1	TRUE	TRUE
chr6	109453992	T	A	ENST00000358807	ENSG00000135596	MICAL1	TRUE	TRUE
chr6	109454001	T	A	ENST00000358807	ENSG00000135596	MICAL1	TRUE	TRUE
chr6	109454005	C	T	ENST00000358807	ENSG00000135596	MICAL1	TRUE	TRUE
chr6	109454006	C	T	ENST00000358807	ENSG00000135596	MICAL1	TRUE	TRUE
chr6	109454012	G	C	ENST00000358807	ENSG00000135596	MICAL1	TRUE	TRUE
chr6	109454012	G	T	ENST00000358807	ENSG00000135596	MICAL1	TRUE	TRUE
chr6	109454016	T	A	ENST00000358807	ENSG00000135596	MICAL1	TRUE	TRUE
chr6	109454023	C	T	ENST00000358807	ENSG00000135596	MICAL1	TRUE	TRUE
chr6	109454024	C	T	ENST00000358807	ENSG00000135596	MICAL1	TRUE	TRUE
chr6	109454026	G	C	ENST00000358807	ENSG00000135596	MICAL1	TRUE	TRUE
chr6	109454026	G	T	ENST00000358807	ENSG00000135596	MICAL1	TRUE	TRUE
chr6	109454037	G	A	ENST00000358807	ENSG00000135596	MICAL1	TRUE	TRUE
chr6	109454043	T	A	ENST00000358807	ENSG00000135596	MICAL1	TRUE	TRUE
chr6	109454049	T	A	ENST00000358807	ENSG00000135596	MICAL1	TRUE	TRUE
chr6	109454053	G	C	ENST00000358807	ENSG00000135596	MICAL1	TRUE	TRUE
chr6	109454053	G	T	ENST00000358807	ENSG00000135596	MICAL1	TRUE	TRUE
chr6	109454058	G	A	ENST00000358807	ENSG00000135596	MICAL1	TRUE	TRUE
chr6	109454079	C	A	ENST00000358807	ENSG00000135596	MICAL1	TRUE	TRUE
chr6	109454095	A	T	ENST00000358807	ENSG00000135596	MICAL1	TRUE	TRUE
chr6	109454103	C	A	ENST00000358807	ENSG00000135596	MICAL1	TRUE	TRUE
chr6	109454106	G	A	ENST00000358807	ENSG00000135596	MICAL1	TRUE	TRUE
chr6	109454127	G	A	ENST00000358807	ENSG00000135596	MICAL1	TRUE	FALSE
chr6	109454128	G	T	ENST00000358807	ENSG00000135596	MICAL1	TRUE	FALSE
chr6	109454136	G	A	ENST00000358807	ENSG00000135596	MICAL1	TRUE	FALSE
chr6	109454142	G	A	ENST00000358807	ENSG00000135596	MICAL1	TRUE	FALSE
chr6	109454154	C	A	ENST00000358807	ENSG00000135596	MICAL1	FALSE	FALSE
chr6	109454189	G	C	ENST00000358807	ENSG00000135596	MICAL1	FALSE	FALSE
chr6	109454189	G	T	ENST00000358807	ENSG00000135596	MICAL1	FALSE	FALSE
chr6	109454240	C	A	ENST00000358807	ENSG00000135596	MICAL1	TRUE	FALSE
chr6	109454240	C	G	ENST00000358807	ENSG00000135596	MICAL1	TRUE	FALSE
chr6	109454240	C	T	ENST00000358807	ENSG00000135596	MICAL1	TRUE	FALSE
chr6	109454241	T	A	ENST00000358807	ENSG00000135596	MICAL1	TRUE	FALSE
chr6	109454241	T	C	ENST00000358807	ENSG00000135596	MICAL1	TRUE	FALSE
chr6	109454241	T	G	ENST00000358807	ENSG00000135596	MICAL1	TRUE	FALSE
chr6	109455717	A	C	ENST00000358807	ENSG00000135596	MICAL1	TRUE	FALSE
chr6	109455717	A	G	ENST00000358807	ENSG00000135596	MICAL1	TRUE	FALSE
chr6	109455717	A	T	ENST00000358807	ENSG00000135596	MICAL1	TRUE	FALSE
chr6	109455718	C	A	ENST00000358807	ENSG00000135596	MICAL1	TRUE	FALSE
chr6	109455718	C	G	ENST00000358807	ENSG00000135596	MICAL1	TRUE	FALSE
chr6	109455718	C	T	ENST00000358807	ENSG00000135596	MICAL1	TRUE	FALSE
chr6	109465859	G	A	ENST00000230122	ENSG00000112365	ZBTB24	FALSE	FALSE
chr6	109465862	C	A	ENST00000230122	ENSG00000112365	ZBTB24	FALSE	FALSE
chr6	109465865	G	A	ENST00000230122	ENSG00000112365	ZBTB24	FALSE	FALSE
chr6	109465883	G	A	ENST00000230122	ENSG00000112365	ZBTB24	FALSE	FALSE
chr6	109465919	C	A	ENST00000230122	ENSG00000112365	ZBTB24	FALSE	FALSE
chr6	109465922	G	A	ENST00000230122	ENSG00000112365	ZBTB24	FALSE	FALSE
chr6	109465931	G	A	ENST00000230122	ENSG00000112365	ZBTB24	FALSE	FALSE
chr6	109465940	G	A	ENST00000230122	ENSG00000112365	ZBTB24	FALSE	FALSE
chr6	109465951	G	C	ENST00000230122	ENSG00000112365	ZBTB24	FALSE	FALSE
chr6	109465951	G	T	ENST00000230122	ENSG00000112365	ZBTB24	FALSE	FALSE
chr6	109465966	A	C	ENST00000230122	ENSG00000112365	ZBTB24	FALSE	FALSE
chr6	109465966	A	T	ENST00000230122	ENSG00000112365	ZBTB24	FALSE	FALSE
chr6	109465976	C	A	ENST00000230122	ENSG00000112365	ZBTB24	FALSE	FALSE
chr6	109465979	C	A	ENST00000230122	ENSG00000112365	ZBTB24	FALSE	FALSE
chr6	109465985	G	A	ENST00000230122	ENSG00000112365	ZBTB24	FALSE	FALSE
chr6	109465988	C	A	ENST00000230122	ENSG00000112365	ZBTB24	FALSE	FALSE
chr6	109465991	G	A	ENST00000230122	ENSG00000112365	ZBTB24	FALSE	FALSE
chr6	109466009	C	A	ENST00000230122	ENSG00000112365	ZBTB24	FALSE	FALSE
chr6	109466018	C	A	ENST00000230122	ENSG00000112365	ZBTB24	FALSE	FALSE
chr6	109466021	T	A	ENST00000230122	ENSG00000112365	ZBTB24	FALSE	FALSE
chr6	109466048	C	A	ENST00000230122	ENSG00000112365	ZBTB24	FALSE	FALSE
chr6	109466054	G	A	ENST00000230122	ENSG00000112365	ZBTB24	FALSE	FALSE
chr6	109466056	G	C	ENST00000230122	ENSG00000112365	ZBTB24	FALSE	FALSE
chr6	109466056	G	T	ENST00000230122	ENSG00000112365	ZBTB24	FALSE	FALSE
chr6	109466069	G	A	ENST00000230122	ENSG00000112365	ZBTB24	FALSE	FALSE
chr6	109466075	C	A	ENST00000230122	ENSG00000112365	ZBTB24	FALSE	FALSE
chr6	109466093	G	A	ENST00000230122	ENSG00000112365	ZBTB24	FALSE	FALSE
chr6	109466102	C	A	ENST00000230122	ENSG00000112365	ZBTB24	FALSE	FALSE
chr6	109466108	G	A	ENST00000230122	ENSG00000112365	ZBTB24	FALSE	FALSE
chr6	109466111	C	A	ENST00000230122	ENSG00000112365	ZBTB24	FALSE	FALSE
chr6	109466114	G	A	ENST00000230122	ENSG00000112365	ZBTB24	FALSE	FALSE
chr6	109466117	G	A	ENST00000230122	ENSG00000112365	ZBTB24	FALSE	FALSE
chr6	109466122	G	C	ENST00000230122	ENSG00000112365	ZBTB24	FALSE	FALSE
chr6	109466122	G	T	ENST00000230122	ENSG00000112365	ZBTB24	FALSE	FALSE
chr6	109466131	A	C	ENST00000230122	ENSG00000112365	ZBTB24	FALSE	FALSE
chr6	109466131	A	T	ENST00000230122	ENSG00000112365	ZBTB24	FALSE	FALSE
chr6	109466138	G	A	ENST00000230122	ENSG00000112365	ZBTB24	FALSE	FALSE
chr6	109466144	G	A	ENST00000230122	ENSG00000112365	ZBTB24	FALSE	FALSE
chr6	109466147	C	A	ENST00000230122	ENSG00000112365	ZBTB24	FALSE	FALSE
chr6	109466153	G	A	ENST00000230122	ENSG00000112365	ZBTB24	FALSE	FALSE
chr6	109466156	G	A	ENST00000230122	ENSG00000112365	ZBTB24	FALSE	FALSE
chr6	109466183	G	A	ENST00000230122	ENSG00000112365	ZBTB24	FALSE	FALSE
chr6	109466201	G	A	ENST00000230122	ENSG00000112365	ZBTB24	FALSE	FALSE
chr6	109466210	C	A	ENST00000230122	ENSG00000112365	ZBTB24	FALSE	FALSE
chr6	109466231	C	A	ENST00000230122	ENSG00000112365	ZBTB24	FALSE	FALSE
chr6	109466234	G	A	ENST00000230122	ENSG00000112365	ZBTB24	FALSE	FALSE
chr6	109466288	G	A	ENST00000230122	ENSG00000112365	ZBTB24	FALSE	FALSE
chr6	109466294	C	A	ENST00000230122	ENSG00000112365	ZBTB24	FALSE	FALSE
chr6	109466297	G	A	ENST00000230122	ENSG00000112365	ZBTB24	FALSE	FALSE
chr6	109466300	C	A	ENST00000230122	ENSG00000112365	ZBTB24	FALSE	FALSE
chr6	109466303	C	A	ENST00000230122	ENSG00000112365	ZBTB24	FALSE	FALSE
chr6	109466305	G	T	ENST00000230122	ENSG00000112365	ZBTB24	FALSE	FALSE
chr6	109466318	G	A	ENST00000230122	ENSG00000112365	ZBTB24	FALSE	FALSE
chr6	109466319	A	C	ENST00000230122	ENSG00000112365	ZBTB24	FALSE	FALSE
chr6	109466319	A	T	ENST00000230122	ENSG00000112365	ZBTB24	FALSE	FALSE
chr6	109466327	G	A	ENST00000230122	ENSG00000112365	ZBTB24	FALSE	FALSE
chr6	109466333	G	A	ENST00000230122	ENSG00000112365	ZBTB24	FALSE	FALSE
chr6	109466351	C	A	ENST00000230122	ENSG00000112365	ZBTB24	FALSE	FALSE
chr6	109466354	C	A	ENST00000230122	ENSG00000112365	ZBTB24	FALSE	FALSE
chr6	109466389	G	C	ENST00000230122	ENSG00000112365	ZBTB24	FALSE	FALSE
chr6	109466389	G	T	ENST00000230122	ENSG00000112365	ZBTB24	FALSE	FALSE
chr6	109466399	T	A	ENST00000230122	ENSG00000112365	ZBTB24	FALSE	FALSE
chr6	109466402	C	A	ENST00000230122	ENSG00000112365	ZBTB24	FALSE	FALSE
chr6	109466405	T	A	ENST00000230122	ENSG00000112365	ZBTB24	FALSE	FALSE
chr6	109466417	T	A	ENST00000230122	ENSG00000112365	ZBTB24	FALSE	FALSE
chr6	109466419	A	T	ENST00000230122	ENSG00000112365	ZBTB24	FALSE	FALSE
chr6	109466429	T	A	ENST00000230122	ENSG00000112365	ZBTB24	FALSE	FALSE
chr6	109466431	A	T	ENST00000230122	ENSG00000112365	ZBTB24	FALSE	FALSE
chr6	109466440	A	C	ENST00000230122	ENSG00000112365	ZBTB24	FALSE	FALSE
chr6	109466440	A	T	ENST00000230122	ENSG00000112365	ZBTB24	FALSE	FALSE
chr6	109466453	G	A	ENST00000230122	ENSG00000112365	ZBTB24	FALSE	FALSE
chr6	109466455	A	C	ENST00000230122	ENSG00000112365	ZBTB24	FALSE	FALSE
chr6	109466455	A	T	ENST00000230122	ENSG00000112365	ZBTB24	FALSE	FALSE
chr6	109466460	A	T	ENST00000230122	ENSG00000112365	ZBTB24	FALSE	FALSE
chr6	109466465	C	A	ENST00000230122	ENSG00000112365	ZBTB24	FALSE	FALSE
chr6	109466469	G	T	ENST00000230122	ENSG00000112365	ZBTB24	FALSE	FALSE
chr6	109466483	T	A	ENST00000230122	ENSG00000112365	ZBTB24	FALSE	FALSE
chr6	109466486	T	A	ENST00000230122	ENSG00000112365	ZBTB24	FALSE	FALSE
chr6	109466502	G	T	ENST00000230122	ENSG00000112365	ZBTB24	FALSE	FALSE
chr6	109466510	T	A	ENST00000230122	ENSG00000112365	ZBTB24	FALSE	FALSE
chr6	109466516	T	A	ENST00000230122	ENSG00000112365	ZBTB24	FALSE	FALSE
chr6	109466540	T	A	ENST00000230122	ENSG00000112365	ZBTB24	FALSE	FALSE
chr6	109466544	A	T	ENST00000230122	ENSG00000112365	ZBTB24	FALSE	FALSE
chr6	109466553	A	T	ENST00000230122	ENSG00000112365	ZBTB24	FALSE	FALSE
chr6	109466559	G	C	ENST00000230122	ENSG00000112365	ZBTB24	FALSE	FALSE
chr6	109466559	G	T	ENST00000230122	ENSG00000112365	ZBTB24	FALSE	FALSE
chr6	109466567	T	A	ENST00000230122	ENSG00000112365	ZBTB24	FALSE	FALSE
chr6	109466570	C	A	ENST00000230122	ENSG00000112365	ZBTB24	FALSE	FALSE
chr6	109466573	C	A	ENST00000230122	ENSG00000112365	ZBTB24	FALSE	FALSE
chr6	109466575	C	A	ENST00000230122	ENSG00000112365	ZBTB24	TRUE	FALSE
chr6	109466575	C	G	ENST00000230122	ENSG00000112365	ZBTB24	TRUE	FALSE
chr6	109466575	C	T	ENST00000230122	ENSG00000112365	ZBTB24	TRUE	FALSE
chr6	109466576	T	A	ENST00000230122	ENSG00000112365	ZBTB24	TRUE	FALSE
chr6	109466576	T	C	ENST00000230122	ENSG00000112365	ZBTB24	TRUE	FALSE
chr6	109466576	T	G	ENST00000230122	ENSG00000112365	ZBTB24	TRUE	FALSE
chr6	109467651	A	C	ENST00000230122	ENSG00000112365	ZBTB24	TRUE	FALSE
chr6	109467651	A	G	ENST00000230122	ENSG00000112365	ZBTB24	TRUE	FALSE
chr6	109467651	A	T	ENST00000230122	ENSG00000112365	ZBTB24	TRUE	FALSE
chr6	109467652	C	A	ENST00000230122	ENSG00000112365	ZBTB24	TRUE	FALSE
chr6	109467652	C	G	ENST00000230122	ENSG00000112365	ZBTB24	TRUE	FALSE
chr6	109467652	C	T	ENST00000230122	ENSG00000112365	ZBTB24	TRUE	FALSE
chr6	109467654	G	A	ENST00000230122	ENSG00000112365	ZBTB24	FALSE	FALSE
chr6	109467663	T	A	ENST00000230122	ENSG00000112365	ZBTB24	FALSE	FALSE
chr6	109467675	G	A	ENST00000230122	ENSG00000112365	ZBTB24	FALSE	FALSE
chr6	109467687	T	A	ENST00000230122	ENSG00000112365	ZBTB24	FALSE	FALSE
chr6	109467702	T	A	ENST00000230122	ENSG00000112365	ZBTB24	FALSE	FALSE
chr6	109467706	A	T	ENST00000230122	ENSG00000112365	ZBTB24	TRUE	TRUE
chr6	109467714	C	A	ENST00000230122	ENSG00000112365	ZBTB24	TRUE	TRUE
chr6	109467715	A	T	ENST00000230122	ENSG00000112365	ZBTB24	TRUE	TRUE
chr6	109467729	T	A	ENST00000230122	ENSG00000112365	ZBTB24	TRUE	TRUE
chr6	109467732	C	A	ENST00000230122	ENSG00000112365	ZBTB24	TRUE	TRUE
chr6	109467735	C	A	ENST00000230122	ENSG00000112365	ZBTB24	TRUE	FALSE
chr6	109467735	C	G	ENST00000230122	ENSG00000112365	ZBTB24	TRUE	FALSE
chr6	109467735	C	T	ENST00000230122	ENSG00000112365	ZBTB24	TRUE	FALSE
chr6	109467736	T	A	ENST00000230122	ENSG00000112365	ZBTB24	TRUE	FALSE
chr6	109467736	T	C	ENST00000230122	ENSG00000112365	ZBTB24	TRUE	FALSE
chr6	109467736	T	G	ENST00000230122	ENSG00000112365	ZBTB24	TRUE	FALSE
chr6	109475397	A	C	ENST00000230122	ENSG00000112365	ZBTB24	TRUE	TRUE
chr6	109475397	A	G	ENST00000230122	ENSG00000112365	ZBTB24	TRUE	FALSE
chr6	109475397	A	T	ENST00000230122	ENSG00000112365	ZBTB24	TRUE	TRUE
chr6	109475398	C	A	ENST00000230122	ENSG00000112365	ZBTB24	TRUE	TRUE
chr6	109475398	C	G	ENST00000230122	ENSG00000112365	ZBTB24	TRUE	TRUE
chr6	109475398	C	T	ENST00000230122	ENSG00000112365	ZBTB24	TRUE	TRUE
chr6	109475411	G	A	ENST00000230122	ENSG00000112365	ZBTB24	TRUE	TRUE
chr6	109475420	T	A	ENST00000230122	ENSG00000112365	ZBTB24	TRUE	TRUE
chr6	109475423	T	A	ENST00000230122	ENSG00000112365	ZBTB24	TRUE	TRUE
chr6	109475429	G	A	ENST00000230122	ENSG00000112365	ZBTB24	TRUE	TRUE
chr6	109475447	T	A	ENST00000230122	ENSG00000112365	ZBTB24	TRUE	TRUE
chr6	109475454	G	T	ENST00000230122	ENSG00000112365	ZBTB24	TRUE	TRUE
chr6	109475462	T	A	ENST00000230122	ENSG00000112365	ZBTB24	TRUE	TRUE
chr6	109475463	G	T	ENST00000230122	ENSG00000112365	ZBTB24	TRUE	TRUE
chr6	109475468	C	A	ENST00000230122	ENSG00000112365	ZBTB24	TRUE	TRUE
chr6	109475473	A	C	ENST00000230122	ENSG00000112365	ZBTB24	TRUE	TRUE
chr6	109475473	A	T	ENST00000230122	ENSG00000112365	ZBTB24	TRUE	TRUE
chr6	109475476	G	C	ENST00000230122	ENSG00000112365	ZBTB24	TRUE	TRUE
chr6	109475476	G	T	ENST00000230122	ENSG00000112365	ZBTB24	TRUE	TRUE
chr6	109475483	C	A	ENST00000230122	ENSG00000112365	ZBTB24	TRUE	FALSE
chr6	109475483	C	G	ENST00000230122	ENSG00000112365	ZBTB24	TRUE	FALSE
chr6	109475483	C	T	ENST00000230122	ENSG00000112365	ZBTB24	TRUE	FALSE
chr6	109475484	T	A	ENST00000230122	ENSG00000112365	ZBTB24	TRUE	FALSE
chr6	109475484	T	C	ENST00000230122	ENSG00000112365	ZBTB24	TRUE	TRUE
chr6	109475484	T	G	ENST00000230122	ENSG00000112365	ZBTB24	TRUE	FALSE
chr6	109476173	A	C	ENST00000230122	ENSG00000112365	ZBTB24	TRUE	TRUE
chr6	109476173	A	G	ENST00000230122	ENSG00000112365	ZBTB24	TRUE	FALSE
chr6	109476173	A	T	ENST00000230122	ENSG00000112365	ZBTB24	TRUE	TRUE
chr6	109476174	C	A	ENST00000230122	ENSG00000112365	ZBTB24	TRUE	TRUE
chr6	109476174	C	G	ENST00000230122	ENSG00000112365	ZBTB24	TRUE	TRUE
chr6	109476174	C	T	ENST00000230122	ENSG00000112365	ZBTB24	TRUE	TRUE
chr6	109476187	G	A	ENST00000230122	ENSG00000112365	ZBTB24	TRUE	TRUE
chr6	109476188	G	C	ENST00000230122	ENSG00000112365	ZBTB24	TRUE	TRUE
chr6	109476188	G	T	ENST00000230122	ENSG00000112365	ZBTB24	TRUE	TRUE
chr6	109476199	T	A	ENST00000230122	ENSG00000112365	ZBTB24	TRUE	TRUE
chr6	109476205	G	A	ENST00000230122	ENSG00000112365	ZBTB24	TRUE	TRUE
chr6	109476208	T	A	ENST00000230122	ENSG00000112365	ZBTB24	TRUE	TRUE
chr6	109476214	G	A	ENST00000230122	ENSG00000112365	ZBTB24	TRUE	TRUE
chr6	109476221	A	C	ENST00000230122	ENSG00000112365	ZBTB24	TRUE	TRUE
chr6	109476221	A	T	ENST00000230122	ENSG00000112365	ZBTB24	TRUE	TRUE
chr6	109476226	T	A	ENST00000230122	ENSG00000112365	ZBTB24	TRUE	TRUE
chr6	109476229	C	A	ENST00000230122	ENSG00000112365	ZBTB24	TRUE	TRUE
chr6	109476230	G	T	ENST00000230122	ENSG00000112365	ZBTB24	TRUE	TRUE
chr6	109476235	G	A	ENST00000230122	ENSG00000112365	ZBTB24	TRUE	TRUE
chr6	109476239	A	T	ENST00000230122	ENSG00000112365	ZBTB24	TRUE	TRUE
chr6	109476253	T	A	ENST00000230122	ENSG00000112365	ZBTB24	TRUE	TRUE
chr6	109476256	G	A	ENST00000230122	ENSG00000112365	ZBTB24	TRUE	TRUE
chr6	109476259	C	A	ENST00000230122	ENSG00000112365	ZBTB24	TRUE	FALSE
chr6	109476259	C	G	ENST00000230122	ENSG00000112365	ZBTB24	TRUE	FALSE
chr6	109476259	C	T	ENST00000230122	ENSG00000112365	ZBTB24	TRUE	FALSE
chr6	109476260	T	A	ENST00000230122	ENSG00000112365	ZBTB24	TRUE	FALSE
chr6	109476260	T	C	ENST00000230122	ENSG00000112365	ZBTB24	TRUE	FALSE
chr6	109476260	T	G	ENST00000230122	ENSG00000112365	ZBTB24	TRUE	FALSE
chr6	109476761	A	C	ENST00000230122	ENSG00000112365	ZBTB24	TRUE	FALSE
chr6	109476761	A	G	ENST00000230122	ENSG00000112365	ZBTB24	TRUE	FALSE
chr6	109476761	A	T	ENST00000230122	ENSG00000112365	ZBTB24	TRUE	FALSE
chr6	109476762	C	A	ENST00000230122	ENSG00000112365	ZBTB24	TRUE	FALSE
chr6	109476762	C	G	ENST00000230122	ENSG00000112365	ZBTB24	TRUE	FALSE
chr6	109476762	C	T	ENST00000230122	ENSG00000112365	ZBTB24	TRUE	FALSE
chr6	109476763	C	A	ENST00000230122	ENSG00000112365	ZBTB24	TRUE	TRUE
chr6	109476765	G	C	ENST00000230122	ENSG00000112365	ZBTB24	TRUE	TRUE
chr6	109476765	G	T	ENST00000230122	ENSG00000112365	ZBTB24	TRUE	TRUE
chr6	109476784	C	A	ENST00000230122	ENSG00000112365	ZBTB24	TRUE	TRUE
chr6	109476792	G	C	ENST00000230122	ENSG00000112365	ZBTB24	TRUE	TRUE
chr6	109476792	G	T	ENST00000230122	ENSG00000112365	ZBTB24	TRUE	TRUE
chr6	109476799	T	A	ENST00000230122	ENSG00000112365	ZBTB24	TRUE	TRUE
chr6	109476814	T	A	ENST00000230122	ENSG00000112365	ZBTB24	TRUE	TRUE
chr6	109476818	G	T	ENST00000230122	ENSG00000112365	ZBTB24	TRUE	TRUE
chr6	109476827	G	T	ENST00000230122	ENSG00000112365	ZBTB24	TRUE	TRUE
chr6	109476833	G	C	ENST00000230122	ENSG00000112365	ZBTB24	TRUE	TRUE
chr6	109476833	G	T	ENST00000230122	ENSG00000112365	ZBTB24	TRUE	TRUE
chr6	109476844	C	A	ENST00000230122	ENSG00000112365	ZBTB24	TRUE	TRUE
chr6	109476871	G	A	ENST00000230122	ENSG00000112365	ZBTB24	TRUE	TRUE
chr6	109476876	G	T	ENST00000230122	ENSG00000112365	ZBTB24	TRUE	TRUE
chr6	109476883	T	A	ENST00000230122	ENSG00000112365	ZBTB24	TRUE	TRUE
chr6	109476886	G	A	ENST00000230122	ENSG00000112365	ZBTB24	TRUE	TRUE
chr6	109476898	T	A	ENST00000230122	ENSG00000112365	ZBTB24	TRUE	TRUE
chr6	109476901	C	A	ENST00000230122	ENSG00000112365	ZBTB24	TRUE	TRUE
chr6	109476902	A	T	ENST00000230122	ENSG00000112365	ZBTB24	TRUE	TRUE
chr6	109476907	C	A	ENST00000230122	ENSG00000112365	ZBTB24	TRUE	TRUE
chr6	109476911	A	T	ENST00000230122	ENSG00000112365	ZBTB24	TRUE	TRUE
chr6	109476916	T	A	ENST00000230122	ENSG00000112365	ZBTB24	TRUE	TRUE
chr6	109476925	G	A	ENST00000230122	ENSG00000112365	ZBTB24	TRUE	TRUE
chr6	109476928	C	A	ENST00000230122	ENSG00000112365	ZBTB24	TRUE	TRUE
chr6	109476931	C	A	ENST00000230122	ENSG00000112365	ZBTB24	TRUE	FALSE
chr6	109476931	C	G	ENST00000230122	ENSG00000112365	ZBTB24	TRUE	FALSE
chr6	109476931	C	T	ENST00000230122	ENSG00000112365	ZBTB24	TRUE	FALSE
chr6	109476932	T	A	ENST00000230122	ENSG00000112365	ZBTB24	TRUE	FALSE
chr6	109476932	T	C	ENST00000230122	ENSG00000112365	ZBTB24	TRUE	FALSE
chr6	109476932	T	G	ENST00000230122	ENSG00000112365	ZBTB24	TRUE	FALSE
chr6	109481073	A	C	ENST00000230122	ENSG00000112365	ZBTB24	TRUE	FALSE
chr6	109481073	A	G	ENST00000230122	ENSG00000112365	ZBTB24	TRUE	FALSE
chr6	109481073	A	T	ENST00000230122	ENSG00000112365	ZBTB24	TRUE	FALSE
chr6	109481074	C	A	ENST00000230122	ENSG00000112365	ZBTB24	TRUE	FALSE
chr6	109481074	C	G	ENST00000230122	ENSG00000112365	ZBTB24	TRUE	FALSE
chr6	109481074	C	T	ENST00000230122	ENSG00000112365	ZBTB24	TRUE	FALSE
chr6	109481090	G	A	ENST00000230122	ENSG00000112365	ZBTB24	TRUE	TRUE
chr6	109481101	A	C	ENST00000230122	ENSG00000112365	ZBTB24	TRUE	TRUE
chr6	109481101	A	T	ENST00000230122	ENSG00000112365	ZBTB24	TRUE	TRUE
chr6	109481112	G	C	ENST00000230122	ENSG00000112365	ZBTB24	TRUE	TRUE
chr6	109481112	G	T	ENST00000230122	ENSG00000112365	ZBTB24	TRUE	TRUE
chr6	109481117	T	A	ENST00000230122	ENSG00000112365	ZBTB24	TRUE	TRUE
chr6	109481126	T	A	ENST00000230122	ENSG00000112365	ZBTB24	TRUE	TRUE
chr6	109481130	A	T	ENST00000230122	ENSG00000112365	ZBTB24	TRUE	TRUE
chr6	109481138	T	A	ENST00000230122	ENSG00000112365	ZBTB24	TRUE	TRUE
chr6	109481139	A	T	ENST00000230122	ENSG00000112365	ZBTB24	TRUE	TRUE
chr6	109481150	C	A	ENST00000230122	ENSG00000112365	ZBTB24	TRUE	TRUE
chr6	109481159	C	A	ENST00000230122	ENSG00000112365	ZBTB24	TRUE	TRUE
chr6	109481168	T	A	ENST00000230122	ENSG00000112365	ZBTB24	TRUE	TRUE
chr6	109481171	T	A	ENST00000230122	ENSG00000112365	ZBTB24	TRUE	TRUE
chr6	109481177	C	A	ENST00000230122	ENSG00000112365	ZBTB24	TRUE	TRUE
chr6	109481178	A	T	ENST00000230122	ENSG00000112365	ZBTB24	TRUE	TRUE
chr6	109481189	T	A	ENST00000230122	ENSG00000112365	ZBTB24	TRUE	TRUE
chr6	109481194	G	C	ENST00000230122	ENSG00000112365	ZBTB24	TRUE	TRUE
chr6	109481194	G	T	ENST00000230122	ENSG00000112365	ZBTB24	TRUE	TRUE
chr6	109481207	C	A	ENST00000230122	ENSG00000112365	ZBTB24	TRUE	TRUE
chr6	109481210	G	A	ENST00000230122	ENSG00000112365	ZBTB24	TRUE	TRUE
chr6	109481225	T	A	ENST00000230122	ENSG00000112365	ZBTB24	TRUE	TRUE
chr6	109481226	G	C	ENST00000230122	ENSG00000112365	ZBTB24	TRUE	TRUE
chr6	109481226	G	T	ENST00000230122	ENSG00000112365	ZBTB24	TRUE	TRUE
chr6	109481234	T	A	ENST00000230122	ENSG00000112365	ZBTB24	TRUE	TRUE
chr6	109481240	T	A	ENST00000230122	ENSG00000112365	ZBTB24	TRUE	TRUE
chr6	109481249	T	A	ENST00000230122	ENSG00000112365	ZBTB24	TRUE	TRUE
chr6	109481250	C	T	ENST00000230122	ENSG00000112365	ZBTB24	TRUE	TRUE
chr6	109481251	C	T	ENST00000230122	ENSG00000112365	ZBTB24	TRUE	TRUE
chr6	109481264	T	A	ENST00000230122	ENSG00000112365	ZBTB24	TRUE	TRUE
chr6	109481268	G	C	ENST00000230122	ENSG00000112365	ZBTB24	TRUE	TRUE
chr6	109481268	G	T	ENST00000230122	ENSG00000112365	ZBTB24	TRUE	TRUE
chr6	109481273	G	A	ENST00000230122	ENSG00000112365	ZBTB24	TRUE	TRUE
chr6	109481279	G	A	ENST00000230122	ENSG00000112365	ZBTB24	TRUE	TRUE
chr6	109481288	G	A	ENST00000230122	ENSG00000112365	ZBTB24	TRUE	TRUE
chr6	109481297	C	A	ENST00000230122	ENSG00000112365	ZBTB24	TRUE	TRUE
chr6	109481303	T	A	ENST00000230122	ENSG00000112365	ZBTB24	TRUE	TRUE
chr6	109481310	A	C	ENST00000230122	ENSG00000112365	ZBTB24	TRUE	TRUE
chr6	109481310	A	T	ENST00000230122	ENSG00000112365	ZBTB24	TRUE	TRUE
chr6	109481318	C	A	ENST00000230122	ENSG00000112365	ZBTB24	TRUE	TRUE
chr6	109481324	T	A	ENST00000230122	ENSG00000112365	ZBTB24	TRUE	TRUE
chr6	109481327	C	A	ENST00000230122	ENSG00000112365	ZBTB24	TRUE	TRUE
chr6	109481339	C	A	ENST00000230122	ENSG00000112365	ZBTB24	TRUE	TRUE
chr6	109481342	C	A	ENST00000230122	ENSG00000112365	ZBTB24	TRUE	TRUE
chr6	109481345	C	A	ENST00000230122	ENSG00000112365	ZBTB24	TRUE	TRUE
chr6	109481348	T	A	ENST00000230122	ENSG00000112365	ZBTB24	TRUE	TRUE
chr6	109481357	C	A	ENST00000230122	ENSG00000112365	ZBTB24	TRUE	TRUE
chr6	109481358	A	T	ENST00000230122	ENSG00000112365	ZBTB24	TRUE	TRUE
chr6	109481369	C	A	ENST00000230122	ENSG00000112365	ZBTB24	TRUE	TRUE
chr6	109481371	G	T	ENST00000230122	ENSG00000112365	ZBTB24	TRUE	TRUE
chr6	109481375	C	A	ENST00000230122	ENSG00000112365	ZBTB24	TRUE	TRUE
chr6	109481378	C	A	ENST00000230122	ENSG00000112365	ZBTB24	TRUE	TRUE
chr6	109481381	T	A	ENST00000230122	ENSG00000112365	ZBTB24	TRUE	TRUE
chr6	109481384	C	A	ENST00000230122	ENSG00000112365	ZBTB24	TRUE	TRUE
chr6	109481387	T	A	ENST00000230122	ENSG00000112365	ZBTB24	TRUE	TRUE
chr6	109481399	G	A	ENST00000230122	ENSG00000112365	ZBTB24	TRUE	TRUE
chr6	109481402	C	A	ENST00000230122	ENSG00000112365	ZBTB24	TRUE	TRUE
chr6	109481423	C	A	ENST00000230122	ENSG00000112365	ZBTB24	TRUE	TRUE
chr6	109481426	T	A	ENST00000230122	ENSG00000112365	ZBTB24	TRUE	TRUE
chr6	109481441	G	A	ENST00000230122	ENSG00000112365	ZBTB24	TRUE	TRUE
chr6	109481444	T	A	ENST00000230122	ENSG00000112365	ZBTB24	TRUE	TRUE
chr6	109481450	G	A	ENST00000230122	ENSG00000112365	ZBTB24	TRUE	TRUE
chr6	109481455	G	C	ENST00000230122	ENSG00000112365	ZBTB24	TRUE	TRUE
chr6	109481455	G	T	ENST00000230122	ENSG00000112365	ZBTB24	TRUE	TRUE
chr6	109481468	T	A	ENST00000230122	ENSG00000112365	ZBTB24	TRUE	TRUE
chr6	109481470	A	C	ENST00000230122	ENSG00000112365	ZBTB24	TRUE	TRUE
chr6	109481470	A	T	ENST00000230122	ENSG00000112365	ZBTB24	TRUE	TRUE
chr6	109481474	G	A	ENST00000230122	ENSG00000112365	ZBTB24	TRUE	TRUE
chr6	109481480	C	A	ENST00000230122	ENSG00000112365	ZBTB24	TRUE	TRUE
chr6	109481483	C	A	ENST00000230122	ENSG00000112365	ZBTB24	TRUE	TRUE
chr6	109481486	C	A	ENST00000230122	ENSG00000112365	ZBTB24	TRUE	TRUE
chr6	109481498	C	A	ENST00000230122	ENSG00000112365	ZBTB24	TRUE	TRUE
chr6	109481500	G	C	ENST00000230122	ENSG00000112365	ZBTB24	TRUE	TRUE
chr6	109481500	G	T	ENST00000230122	ENSG00000112365	ZBTB24	TRUE	TRUE
chr6	109481504	T	A	ENST00000230122	ENSG00000112365	ZBTB24	TRUE	TRUE
chr6	109481507	C	A	ENST00000230122	ENSG00000112365	ZBTB24	TRUE	TRUE
chr6	109481510	C	A	ENST00000230122	ENSG00000112365	ZBTB24	TRUE	TRUE
chr6	109481513	G	A	ENST00000230122	ENSG00000112365	ZBTB24	TRUE	TRUE
chr6	109481515	A	T	ENST00000230122	ENSG00000112365	ZBTB24	TRUE	TRUE
chr6	109481528	T	A	ENST00000230122	ENSG00000112365	ZBTB24
chr6	109481531	T	A	ENST00000230122	ENSG00000112365	ZBTB24	TRUE	TRUE
chr6	109481537	T	A	ENST00000230122	ENSG00000112365	ZBTB24	TRUE	TRUE
chr6	109481540	C	A	ENST00000230122	ENSG00000112365	ZBTB24	TRUE	TRUE
chr6	109481546	T	A	ENST00000230122	ENSG00000112365	ZBTB24	TRUE	TRUE
chr6	109481552	T	A	ENST00000230122	ENSG00000112365	ZBTB24	TRUE	TRUE
chr6	109481567	T	A	ENST00000230122	ENSG00000112365	ZBTB24	TRUE	TRUE
chr6	109481570	T	A	ENST00000230122	ENSG00000112365	ZBTB24	TRUE	TRUE
chr6	109481608	A	T	ENST00000230122	ENSG00000112365	ZBTB24	TRUE	TRUE
chr6	109481621	T	A	ENST00000230122	ENSG00000112365	ZBTB24	TRUE	TRUE
chr6	109481642	G	A	ENST00000230122	ENSG00000112365	ZBTB24	TRUE	TRUE
chr6	109481652	G	C	ENST00000230122	ENSG00000112365	ZBTB24	TRUE	TRUE
chr6	109481652	G	T	ENST00000230122	ENSG00000112365	ZBTB24	TRUE	TRUE
chr6	109481660	T	A	ENST00000230122	ENSG00000112365	ZBTB24	TRUE	TRUE
chr6	109481670	A	C	ENST00000230122	ENSG00000112365	ZBTB24	TRUE	TRUE
chr6	109481670	A	T	ENST00000230122	ENSG00000112365	ZBTB24	TRUE	TRUE
chr6	109481678	T	A	ENST00000230122	ENSG00000112365	ZBTB24	TRUE	TRUE
chr6	109481680	A	C	ENST00000230122	ENSG00000112365	ZBTB24	TRUE	TRUE
chr6	109481680	A	T	ENST00000230122	ENSG00000112365	ZBTB24	TRUE	TRUE
chr6	109481687	G	A	ENST00000230122	ENSG00000112365	ZBTB24	TRUE	TRUE
chr6	109481705	G	A	ENST00000230122	ENSG00000112365	ZBTB24	TRUE	TRUE
chr6	109481708	C	A	ENST00000230122	ENSG00000112365	ZBTB24	TRUE	TRUE
chr6	109481717	T	A	ENST00000230122	ENSG00000112365	ZBTB24	TRUE	TRUE
chr6	109481720	C	A	ENST00000230122	ENSG00000112365	ZBTB24	TRUE	TRUE
chr6	109481733	A	C	ENST00000230122	ENSG00000112365	ZBTB24	TRUE	TRUE
chr6	109481733	A	T	ENST00000230122	ENSG00000112365	ZBTB24	TRUE	TRUE
chr6	109481742	G	C	ENST00000230122	ENSG00000112365	ZBTB24	TRUE	TRUE
chr6	109481742	G	T	ENST00000230122	ENSG00000112365	ZBTB24	TRUE	TRUE
chr6	109481753	C	A	ENST00000230122	ENSG00000112365	ZBTB24	TRUE	TRUE
chr6	109481789	C	A	ENST00000230122	ENSG00000112365	ZBTB24	TRUE	TRUE
chr6	109481796	A	C	ENST00000230122	ENSG00000112365	ZBTB24	TRUE	TRUE
chr6	109481796	A	T	ENST00000230122	ENSG00000112365	ZBTB24	TRUE	TRUE
chr6	109481807	G	A	ENST00000230122	ENSG00000112365	ZBTB24	TRUE	TRUE
chr6	109481816	C	A	ENST00000230122	ENSG00000112365	ZBTB24	TRUE	TRUE
chr6	109481822	C	A	ENST00000230122	ENSG00000112365	ZBTB24	TRUE	TRUE
chr6	109481825	C	A	ENST00000230122	ENSG00000112365	ZBTB24	TRUE	TRUE
chr6	109481839	G	C	ENST00000230122	ENSG00000112365	ZBTB24	TRUE	TRUE
chr6	109481839	G	T	ENST00000230122	ENSG00000112365	ZBTB24	TRUE	TRUE
chr6	109481844	G	C	ENST00000230122	ENSG00000112365	ZBTB24	TRUE	TRUE
chr6	109481844	G	T	ENST00000230122	ENSG00000112365	ZBTB24	TRUE	TRUE
chr6	109481849	C	A	ENST00000230122	ENSG00000112365	ZBTB24	TRUE	TRUE
chr6	109481866	A	C	ENST00000230122	ENSG00000112365	ZBTB24	TRUE	TRUE
chr6	109481866	A	T	ENST00000230122	ENSG00000112365	ZBTB24	TRUE	TRUE
chr6	109481873	T	A	ENST00000230122	ENSG00000112365	ZBTB24	TRUE	TRUE
chr6	109481897	C	A	ENST00000230122	ENSG00000112365	ZBTB24	TRUE	TRUE
chr6	109481905	A	C	ENST00000230122	ENSG00000112365	ZBTB24	TRUE	TRUE
chr6	109481905	A	T	ENST00000230122	ENSG00000112365	ZBTB24	TRUE	TRUE
chr6	109481916	A	T	ENST00000230122	ENSG00000112365	ZBTB24	TRUE	TRUE
chr6	109481930	T	A	ENST00000230122	ENSG00000112365	ZBTB24	TRUE	TRUE
chr6	109481933	T	A	ENST00000230122	ENSG00000112365	ZBTB24	TRUE	TRUE
chr6	109481939	G	A	ENST00000230122	ENSG00000112365	ZBTB24	TRUE	TRUE
chr6	109481945	C	A	ENST00000230122	ENSG00000112365	ZBTB24	TRUE	TRUE
chr6	109481980	G	C	ENST00000230122	ENSG00000112365	ZBTB24	FALSE	FALSE
chr6	109481980	G	T	ENST00000230122	ENSG00000112365	ZBTB24	FALSE	FALSE
chr6	109481996	G	A	ENST00000230122	ENSG00000112365	ZBTB24	FALSE	FALSE
chr6	109482008	C	A	ENST00000230122	ENSG00000112365	ZBTB24	FALSE	FALSE
chr6	109482013	G	T	ENST00000230122	ENSG00000112365	ZBTB24	FALSE	FALSE
chr6	109482020	C	A	ENST00000230122	ENSG00000112365	ZBTB24	FALSE	FALSE
chr6	109482055	C	A	ENST00000230122	ENSG00000112365	ZBTB24	TRUE	FALSE
chr6	109482055	C	G	ENST00000230122	ENSG00000112365	ZBTB24	TRUE	FALSE
chr6	109482055	C	T	ENST00000230122	ENSG00000112365	ZBTB24	TRUE	FALSE
chr6	109482056	T	A	ENST00000230122	ENSG00000112365	ZBTB24	TRUE	FALSE
chr6	109482056	T	C	ENST00000230122	ENSG00000112365	ZBTB24	TRUE	FALSE
chr6	109482056	T	G	ENST00000230122	ENSG00000112365	ZBTB24	TRUE	FALSE
chr6	109483096	A	C	ENST00000230122	ENSG00000112365	ZBTB24	FALSE	FALSE
chr6	109483096	A	G	ENST00000230122	ENSG00000112365	ZBTB24	FALSE	FALSE
chr6	109483096	A	T	ENST00000230122	ENSG00000112365	ZBTB24	FALSE	FALSE
chr6	109483097	C	A	ENST00000230122	ENSG00000112365	ZBTB24	FALSE	FALSE
chr6	109483097	C	G	ENST00000230122	ENSG00000112365	ZBTB24	FALSE	FALSE
chr6	109483097	C	T	ENST00000230122	ENSG00000112365	ZBTB24	FALSE	FALSE
chr6	109493395	T	A	ENST00000424296	ENSG00000155085	AK9	FALSE	FALSE
chr6	109493413	T	A	ENST00000424296	ENSG00000155085	AK9	FALSE	FALSE
chr6	109493415	A	C	ENST00000424296	ENSG00000155085	AK9	FALSE	FALSE
chr6	109493415	A	T	ENST00000424296	ENSG00000155085	AK9	FALSE	FALSE
chr6	109493419	T	A	ENST00000424296	ENSG00000155085	AK9	FALSE	FALSE
chr6	109493440	T	A	ENST00000424296	ENSG00000155085	AK9	FALSE	FALSE
chr6	109493446	G	A	ENST00000424296	ENSG00000155085	AK9	FALSE	FALSE
chr6	109493452	C	A	ENST00000424296	ENSG00000155085	AK9	FALSE	FALSE
chr6	109493455	T	A	ENST00000424296	ENSG00000155085	AK9	FALSE	FALSE
chr6	109493456	G	C	ENST00000424296	ENSG00000155085	AK9	FALSE	FALSE
chr6	109493456	G	T	ENST00000424296	ENSG00000155085	AK9	FALSE	FALSE
chr6	109493461	T	A	ENST00000424296	ENSG00000155085	AK9	FALSE	FALSE
chr6	109493464	T	A	ENST00000424296	ENSG00000155085	AK9	FALSE	FALSE
chr6	109493473	T	A	ENST00000424296	ENSG00000155085	AK9	FALSE	FALSE
chr6	109493481	A	T	ENST00000424296	ENSG00000155085	AK9	FALSE	FALSE
chr6	109493483	G	C	ENST00000424296	ENSG00000155085	AK9	FALSE	FALSE
chr6	109493483	G	T	ENST00000424296	ENSG00000155085	AK9	FALSE	FALSE
chr6	109493497	C	A	ENST00000424296	ENSG00000155085	AK9	FALSE	FALSE
chr6	109493498	A	T	ENST00000424296	ENSG00000155085	AK9	FALSE	FALSE
chr6	109493506	C	A	ENST00000424296	ENSG00000155085	AK9	FALSE	FALSE
chr6	109493515	G	A	ENST00000424296	ENSG00000155085	AK9	FALSE	FALSE
chr6	109493518	C	A	ENST00000424296	ENSG00000155085	AK9	FALSE	FALSE
chr6	109493524	T	A	ENST00000424296	ENSG00000155085	AK9	FALSE	FALSE
chr6	109493527	T	A	ENST00000424296	ENSG00000155085	AK9	FALSE	FALSE
chr6	109493530	T	A	ENST00000424296	ENSG00000155085	AK9	FALSE	FALSE
chr6	109493531	A	C	ENST00000424296	ENSG00000155085	AK9	FALSE	FALSE
chr6	109493531	A	T	ENST00000424296	ENSG00000155085	AK9	FALSE	FALSE
chr6	109493536	T	A	ENST00000424296	ENSG00000155085	AK9	FALSE	FALSE
chr6	109493539	T	A	ENST00000424296	ENSG00000155085	AK9	FALSE	FALSE
chr6	109493542	T	A	ENST00000424296	ENSG00000155085	AK9	FALSE	FALSE
chr6	109493546	G	C	ENST00000424296	ENSG00000155085	AK9	FALSE	FALSE
chr6	109493546	G	T	ENST00000424296	ENSG00000155085	AK9	FALSE	FALSE
chr6	109493551	C	A	ENST00000424296	ENSG00000155085	AK9	FALSE	FALSE
chr6	109493560	T	A	ENST00000424296	ENSG00000155085	AK9	FALSE	FALSE
chr6	109493572	C	A	ENST00000424296	ENSG00000155085	AK9	FALSE	FALSE
chr6	109493572	C	G	ENST00000424296	ENSG00000155085	AK9	FALSE	FALSE
chr6	109493572	C	T	ENST00000424296	ENSG00000155085	AK9	FALSE	FALSE
chr6	109493573	T	A	ENST00000424296	ENSG00000155085	AK9	FALSE	FALSE
chr6	109493573	T	C	ENST00000424296	ENSG00000155085	AK9	FALSE	FALSE
chr6	109493573	T	G	ENST00000424296	ENSG00000155085	AK9	FALSE	FALSE
chr6	109493979	A	C	ENST00000424296	ENSG00000155085	AK9	TRUE	FALSE
chr6	109493979	A	G	ENST00000424296	ENSG00000155085	AK9	TRUE	FALSE
chr6	109493979	A	T	ENST00000424296	ENSG00000155085	AK9	TRUE	FALSE
chr6	109493980	C	A	ENST00000424296	ENSG00000155085	AK9	TRUE	FALSE
chr6	109493980	C	G	ENST00000424296	ENSG00000155085	AK9	TRUE	FALSE
chr6	109493980	C	T	ENST00000424296	ENSG00000155085	AK9	TRUE	FALSE
chr6	109493984	T	A	ENST00000424296	ENSG00000155085	AK9	FALSE	FALSE
chr6	109494000	A	C	ENST00000424296	ENSG00000155085	AK9
chr6	109494000	A	T	ENST00000424296	ENSG00000155085	AK9	FALSE	FALSE
chr6	109494017	T	A	ENST00000424296	ENSG00000155085	AK9	FALSE	FALSE
chr6	109494028	A	C	ENST00000424296	ENSG00000155085	AK9	FALSE	FALSE
chr6	109494028	A	T	ENST00000424296	ENSG00000155085	AK9	FALSE	FALSE
chr6	109494041	T	A	ENST00000424296	ENSG00000155085	AK9	TRUE	TRUE
chr6	109494047	T	A	ENST00000424296	ENSG00000155085	AK9	TRUE	TRUE
chr6	109494049	A	C	ENST00000424296	ENSG00000155085	AK9	TRUE	TRUE
chr6	109494049	A	T	ENST00000424296	ENSG00000155085	AK9	TRUE	TRUE
chr6	109494051	G	T	ENST00000424296	ENSG00000155085	AK9	TRUE	TRUE
chr6	109494056	C	A	ENST00000424296	ENSG00000155085	AK9	TRUE	TRUE
chr6	109494074	T	A	ENST00000424296	ENSG00000155085	AK9	TRUE	TRUE
chr6	109494096	C	A	ENST00000424296	ENSG00000155085	AK9	TRUE	FALSE
chr6	109494096	C	G	ENST00000424296	ENSG00000155085	AK9	TRUE	FALSE
chr6	109494096	C	T	ENST00000424296	ENSG00000155085	AK9	TRUE	FALSE
chr6	109494097	T	A	ENST00000424296	ENSG00000155085	AK9	TRUE	FALSE
chr6	109494097	T	C	ENST00000424296	ENSG00000155085	AK9	TRUE	FALSE
chr6	109494097	T	G	ENST00000424296	ENSG00000155085	AK9	TRUE	FALSE
chr6	109495336	A	C	ENST00000424296	ENSG00000155085	AK9	FALSE	FALSE
chr6	109495336	A	G	ENST00000424296	ENSG00000155085	AK9	FALSE	FALSE
chr6	109495336	A	T	ENST00000424296	ENSG00000155085	AK9	FALSE	FALSE
chr6	109495337	C	A	ENST00000424296	ENSG00000155085	AK9	FALSE	FALSE
chr6	109495337	C	G	ENST00000424296	ENSG00000155085	AK9	FALSE	FALSE
chr6	109495337	C	T	ENST00000424296	ENSG00000155085	AK9	FALSE	FALSE
chr6	109495340	G	A	ENST00000424296	ENSG00000155085	AK9	TRUE	TRUE
chr6	109495343	C	A	ENST00000424296	ENSG00000155085	AK9	TRUE	TRUE
chr6	109495347	A	C	ENST00000424296	ENSG00000155085	AK9	TRUE	TRUE
chr6	109495347	A	T	ENST00000424296	ENSG00000155085	AK9	TRUE	TRUE
chr6	109495352	C	A	ENST00000424296	ENSG00000155085	AK9	TRUE	TRUE
chr6	109495357	A	T	ENST00000424296	ENSG00000155085	AK9	TRUE	TRUE
chr6	109495385	C	A	ENST00000424296	ENSG00000155085	AK9	TRUE	TRUE
chr6	109495390	A	C	ENST00000424296	ENSG00000155085	AK9	TRUE	TRUE
chr6	109495390	A	T	ENST00000424296	ENSG00000155085	AK9	TRUE	TRUE
chr6	109495403	T	A	ENST00000424296	ENSG00000155085	AK9	TRUE	TRUE
chr6	109495415	T	A	ENST00000424296	ENSG00000155085	AK9	TRUE	TRUE
chr6	109495418	G	A	ENST00000424296	ENSG00000155085	AK9	TRUE	TRUE
chr6	109495421	C	A	ENST00000424296	ENSG00000155085	AK9	TRUE	TRUE
chr6	109495422	C	T	ENST00000424296	ENSG00000155085	AK9	TRUE	TRUE
chr6	109495423	C	T	ENST00000424296	ENSG00000155085	AK9	TRUE	TRUE
chr6	109495425	G	C	ENST00000424296	ENSG00000155085	AK9	TRUE	TRUE
chr6	109495425	G	T	ENST00000424296	ENSG00000155085	AK9	TRUE	TRUE
chr6	109495430	T	A	ENST00000424296	ENSG00000155085	AK9	TRUE	TRUE
chr6	109495438	G	T	ENST00000424296	ENSG00000155085	AK9	TRUE	TRUE
chr6	109495441	C	A	ENST00000424296	ENSG00000155085	AK9	FALSE	FALSE
chr6	109495441	C	G	ENST00000424296	ENSG00000155085	AK9	FALSE	FALSE
chr6	109495441	C	T	ENST00000424296	ENSG00000155085	AK9	FALSE	FALSE
chr6	109495442	T	A	ENST00000424296	ENSG00000155085	AK9	FALSE	FALSE
chr6	109495442	T	C	ENST00000424296	ENSG00000155085	AK9	FALSE	FALSE
chr6	109495442	T	G	ENST00000424296	ENSG00000155085	AK9	FALSE	FALSE
chr6	109497463	A	C	ENST00000424296	ENSG00000155085	AK9	TRUE	FALSE
chr6	109497463	A	G	ENST00000424296	ENSG00000155085	AK9	TRUE	FALSE
chr6	109497463	A	T	ENST00000424296	ENSG00000155085	AK9	TRUE	FALSE
chr6	109497464	C	A	ENST00000424296	ENSG00000155085	AK9	TRUE	FALSE
chr6	109497464	C	G	ENST00000424296	ENSG00000155085	AK9	TRUE	FALSE
chr6	109497464	C	T	ENST00000424296	ENSG00000155085	AK9	TRUE	FALSE
chr6	109497468	A	T	ENST00000424296	ENSG00000155085	AK9
chr6	109497475	T	A	ENST00000424296	ENSG00000155085	AK9
chr6	109497478	G	A	ENST00000424296	ENSG00000155085	AK9
chr6	109497484	T	A	ENST00000424296	ENSG00000155085	AK9
chr6	109497487	C	A	ENST00000424296	ENSG00000155085	AK9
chr6	109497490	T	A	ENST00000424296	ENSG00000155085	AK9
chr6	109497496	C	A	ENST00000424296	ENSG00000155085	AK9
chr6	109497497	A	T	ENST00000424296	ENSG00000155085	AK9
chr6	109497503	A	C	ENST00000424296	ENSG00000155085	AK9	TRUE	TRUE
chr6	109497503	A	T	ENST00000424296	ENSG00000155085	AK9	TRUE	TRUE
chr6	109497518	A	C	ENST00000424296	ENSG00000155085	AK9	TRUE	TRUE
chr6	109497518	A	T	ENST00000424296	ENSG00000155085	AK9	TRUE	TRUE
chr6	109497523	C	A	ENST00000424296	ENSG00000155085	AK9	TRUE	TRUE
chr6	109497525	A	C	ENST00000424296	ENSG00000155085	AK9	TRUE	TRUE
chr6	109497525	A	T	ENST00000424296	ENSG00000155085	AK9	TRUE	TRUE
chr6	109497530	A	C	ENST00000424296	ENSG00000155085	AK9	TRUE	TRUE
chr6	109497530	A	T	ENST00000424296	ENSG00000155085	AK9	TRUE	TRUE
chr6	109497559	C	A	ENST00000424296	ENSG00000155085	AK9	TRUE	TRUE
chr6	109497560	A	C	ENST00000424296	ENSG00000155085	AK9	TRUE	TRUE
chr6	109497560	A	T	ENST00000424296	ENSG00000155085	AK9	TRUE	TRUE
chr6	109497564	C	A	ENST00000424296	ENSG00000155085	AK9	TRUE	FALSE
chr6	109497564	C	G	ENST00000424296	ENSG00000155085	AK9	TRUE	FALSE
chr6	109497564	C	T	ENST00000424296	ENSG00000155085	AK9	TRUE	FALSE
chr6	109497565	T	A	ENST00000424296	ENSG00000155085	AK9	TRUE	FALSE
chr6	109497565	T	C	ENST00000424296	ENSG00000155085	AK9	TRUE	FALSE
chr6	109497565	T	G	ENST00000424296	ENSG00000155085	AK9	TRUE	FALSE
chr6	109497794	G	A	ENST00000424296	ENSG00000155085	AK9	FALSE	FALSE
chr6	109497794	G	C	ENST00000424296	ENSG00000155085	AK9	TRUE	FALSE
chr6	109497794	G	T	ENST00000424296	ENSG00000155085	AK9	TRUE	FALSE
chr6	109497795	C	A	ENST00000424296	ENSG00000155085	AK9	TRUE	FALSE
chr6	109497795	C	G	ENST00000424296	ENSG00000155085	AK9	TRUE	FALSE
chr6	109497795	C	T	ENST00000424296	ENSG00000155085	AK9	TRUE	FALSE
chr6	109497797	T	A	ENST00000424296	ENSG00000155085	AK9	TRUE	TRUE
chr6	109497800	G	A	ENST00000424296	ENSG00000155085	AK9	TRUE	TRUE
chr6	109497806	C	A	ENST00000424296	ENSG00000155085	AK9	TRUE	TRUE
chr6	109497812	T	A	ENST00000424296	ENSG00000155085	AK9	TRUE	TRUE
chr6	109497813	A	C	ENST00000424296	ENSG00000155085	AK9	TRUE	TRUE
chr6	109497813	A	T	ENST00000424296	ENSG00000155085	AK9	TRUE	TRUE
chr6	109497825	A	T	ENST00000424296	ENSG00000155085	AK9	TRUE	TRUE
chr6	109497828	G	C	ENST00000424296	ENSG00000155085	AK9	TRUE	TRUE
chr6	109497828	G	T	ENST00000424296	ENSG00000155085	AK9	TRUE	TRUE
chr6	109497836	G	A	ENST00000424296	ENSG00000155085	AK9	TRUE	TRUE
chr6	109497842	C	A	ENST00000424296	ENSG00000155085	AK9	TRUE	TRUE
chr6	109497846	A	T	ENST00000424296	ENSG00000155085	AK9	TRUE	TRUE
chr6	109497851	T	A	ENST00000424296	ENSG00000155085	AK9	TRUE	TRUE
chr6	109497860	G	A	ENST00000424296	ENSG00000155085	AK9	TRUE	TRUE
chr6	109497866	T	A	ENST00000424296	ENSG00000155085	AK9	TRUE	TRUE
chr6	109497872	C	A	ENST00000424296	ENSG00000155085	AK9	TRUE	TRUE
chr6	109497874	G	C	ENST00000424296	ENSG00000155085	AK9	TRUE	TRUE
chr6	109497874	G	T	ENST00000424296	ENSG00000155085	AK9	TRUE	TRUE
chr6	109497887	T	A	ENST00000424296	ENSG00000155085	AK9	TRUE	TRUE
chr6	109497890	T	A	ENST00000424296	ENSG00000155085	AK9	TRUE	TRUE
chr6	109497928	A	C	ENST00000424296	ENSG00000155085	AK9	TRUE	TRUE
chr6	109497928	A	T	ENST00000424296	ENSG00000155085	AK9	TRUE	TRUE
chr6	109497939	G	C	ENST00000424296	ENSG00000155085	AK9	TRUE	TRUE
chr6	109497939	G	T	ENST00000424296	ENSG00000155085	AK9	TRUE	TRUE
chr6	109497943	A	T	ENST00000424296	ENSG00000155085	AK9	TRUE	TRUE
chr6	109497947	C	A	ENST00000424296	ENSG00000155085	AK9	TRUE	TRUE
chr6	109497956	C	A	ENST00000424296	ENSG00000155085	AK9	TRUE	TRUE
chr6	109497958	A	T	ENST00000424296	ENSG00000155085	AK9	TRUE	TRUE
chr6	109497965	T	A	ENST00000424296	ENSG00000155085	AK9	TRUE	TRUE
chr6	109497966	C	A	ENST00000424296	ENSG00000155085	AK9	TRUE	FALSE
chr6	109497966	C	G	ENST00000424296	ENSG00000155085	AK9	TRUE	FALSE
chr6	109497966	C	T	ENST00000424296	ENSG00000155085	AK9	TRUE	FALSE
chr6	109497967	T	A	ENST00000424296	ENSG00000155085	AK9	TRUE	FALSE
chr6	109497967	T	C	ENST00000424296	ENSG00000155085	AK9	TRUE	FALSE
chr6	109497967	T	G	ENST00000424296	ENSG00000155085	AK9	TRUE	FALSE
chr6	109499042	A	C	ENST00000424296	ENSG00000155085	AK9	TRUE	FALSE
chr6	109499042	A	G	ENST00000424296	ENSG00000155085	AK9	TRUE	FALSE
chr6	109499042	A	T	ENST00000424296	ENSG00000155085	AK9	TRUE	FALSE
chr6	109499043	C	A	ENST00000424296	ENSG00000155085	AK9	TRUE	FALSE
chr6	109499043	C	G	ENST00000424296	ENSG00000155085	AK9	TRUE	FALSE
chr6	109499043	C	T	ENST00000424296	ENSG00000155085	AK9	TRUE	FALSE
chr6	109499052	T	A	ENST00000424296	ENSG00000155085	AK9	TRUE	TRUE
chr6	109499055	C	A	ENST00000424296	ENSG00000155085	AK9	TRUE	TRUE
chr6	109499058	G	A	ENST00000424296	ENSG00000155085	AK9	TRUE	TRUE
chr6	109499070	T	A	ENST00000424296	ENSG00000155085	AK9	TRUE	TRUE
chr6	109499071	A	C	ENST00000424296	ENSG00000155085	AK9	TRUE	TRUE
chr6	109499071	A	T	ENST00000424296	ENSG00000155085	AK9	TRUE	TRUE
chr6	109499074	G	C	ENST00000424296	ENSG00000155085	AK9	TRUE	TRUE
chr6	109499074	G	T	ENST00000424296	ENSG00000155085	AK9	TRUE	TRUE
chr6	109499091	C	A	ENST00000424296	ENSG00000155085	AK9	TRUE	TRUE
chr6	109499103	C	A	ENST00000424296	ENSG00000155085	AK9	TRUE	TRUE
chr6	109499105	A	T	ENST00000424296	ENSG00000155085	AK9	TRUE	TRUE
chr6	109499122	G	T	ENST00000424296	ENSG00000155085	AK9	TRUE	TRUE
chr6	109499132	A	C	ENST00000424296	ENSG00000155085	AK9	TRUE	TRUE
chr6	109499132	A	T	ENST00000424296	ENSG00000155085	AK9	TRUE	TRUE
chr6	109499136	C	A	ENST00000424296	ENSG00000155085	AK9	TRUE	TRUE
chr6	109499139	G	A	ENST00000424296	ENSG00000155085	AK9	TRUE	TRUE
chr6	109499145	C	A	ENST00000424296	ENSG00000155085	AK9	TRUE	TRUE
chr6	109499161	G	T	ENST00000424296	ENSG00000155085	AK9	TRUE	TRUE
chr6	109499169	G	A	ENST00000424296	ENSG00000155085	AK9	TRUE	TRUE
chr6	109499172	C	A	ENST00000424296	ENSG00000155085	AK9	TRUE	TRUE
chr6	109499178	C	A	ENST00000424296	ENSG00000155085	AK9	TRUE	TRUE
chr6	109499181	C	A	ENST00000424296	ENSG00000155085	AK9	TRUE	TRUE
chr6	109499199	C	A	ENST00000424296	ENSG00000155085	AK9	TRUE	TRUE
chr6	109499202	G	A	ENST00000424296	ENSG00000155085	AK9	TRUE	TRUE
chr6	109499212	A	T	ENST00000424296	ENSG00000155085	AK9	TRUE	TRUE
chr6	109499216	A	C	ENST00000424296	ENSG00000155085	AK9	TRUE	TRUE
chr6	109499216	A	T	ENST00000424296	ENSG00000155085	AK9	TRUE	TRUE
chr6	109499220	T	A	ENST00000424296	ENSG00000155085	AK9	TRUE	TRUE
chr6	109499227	G	T	ENST00000424296	ENSG00000155085	AK9	TRUE	TRUE
chr6	109499238	T	A	ENST00000424296	ENSG00000155085	AK9	TRUE	TRUE
chr6	109499241	C	A	ENST00000424296	ENSG00000155085	AK9	TRUE	FALSE
chr6	109499241	C	G	ENST00000424296	ENSG00000155085	AK9	TRUE	FALSE
chr6	109499241	C	T	ENST00000424296	ENSG00000155085	AK9	TRUE	FALSE
chr6	109499242	T	A	ENST00000424296	ENSG00000155085	AK9	TRUE	FALSE
chr6	109499242	T	C	ENST00000424296	ENSG00000155085	AK9	TRUE	FALSE
chr6	109499242	T	G	ENST00000424296	ENSG00000155085	AK9	TRUE	FALSE
chr6	109506325	A	C	ENST00000424296	ENSG00000155085	AK9	FALSE	FALSE
chr6	109506325	A	G	ENST00000424296	ENSG00000155085	AK9	FALSE	FALSE
chr6	109506325	A	T	ENST00000424296	ENSG00000155085	AK9	FALSE	FALSE
chr6	109506326	C	A	ENST00000424296	ENSG00000155085	AK9	FALSE	FALSE
chr6	109506326	C	G	ENST00000424296	ENSG00000155085	AK9	FALSE	FALSE
chr6	109506326	C	T	ENST00000424296	ENSG00000155085	AK9	FALSE	FALSE
chr6	109506327	C	A	ENST00000424296	ENSG00000155085	AK9	TRUE	TRUE
chr6	109506333	T	A	ENST00000424296	ENSG00000155085	AK9	TRUE	TRUE
chr6	109506339	T	A	ENST00000424296	ENSG00000155085	AK9	TRUE	TRUE
chr6	109506342	C	A	ENST00000424296	ENSG00000155085	AK9	TRUE	TRUE
chr6	109506346	G	C	ENST00000424296	ENSG00000155085	AK9	TRUE	TRUE
chr6	109506346	G	T	ENST00000424296	ENSG00000155085	AK9	TRUE	TRUE
chr6	109506354	G	A	ENST00000424296	ENSG00000155085	AK9	TRUE	TRUE
chr6	109506358	G	C	ENST00000424296	ENSG00000155085	AK9	TRUE	TRUE
chr6	109506358	G	T	ENST00000424296	ENSG00000155085	AK9	TRUE	TRUE
chr6	109506363	T	A	ENST00000424296	ENSG00000155085	AK9	TRUE	TRUE
chr6	109506375	G	A	ENST00000424296	ENSG00000155085	AK9	TRUE	TRUE
chr6	109506384	T	A	ENST00000424296	ENSG00000155085	AK9	TRUE	TRUE
chr6	109506393	C	A	ENST00000424296	ENSG00000155085	AK9	TRUE	TRUE
chr6	109506397	C	T	ENST00000424296	ENSG00000155085	AK9	TRUE	TRUE
chr6	109506398	C	T	ENST00000424296	ENSG00000155085	AK9	TRUE	TRUE
chr6	109506403	C	T	ENST00000424296	ENSG00000155085	AK9	TRUE	TRUE
chr6	109506404	C	T	ENST00000424296	ENSG00000155085	AK9	TRUE	TRUE
chr6	109506406	C	T	ENST00000424296	ENSG00000155085	AK9	TRUE	TRUE
chr6	109506407	C	T	ENST00000424296	ENSG00000155085	AK9	TRUE	TRUE
chr6	109506411	T	A	ENST00000424296	ENSG00000155085	AK9	TRUE	TRUE
chr6	109506423	C	A	ENST00000424296	ENSG00000155085	AK9	TRUE	TRUE
chr6	109506433	A	C	ENST00000424296	ENSG00000155085	AK9	TRUE	TRUE
chr6	109506433	A	T	ENST00000424296	ENSG00000155085	AK9	TRUE	TRUE
chr6	109506436	C	T	ENST00000424296	ENSG00000155085	AK9	TRUE	TRUE
chr6	109506437	C	T	ENST00000424296	ENSG00000155085	AK9	TRUE	TRUE
chr6	109506444	G	A	ENST00000424296	ENSG00000155085	AK9	TRUE	TRUE
chr6	109506450	G	A	ENST00000424296	ENSG00000155085	AK9	TRUE	TRUE
chr6	109506453	C	A	ENST00000424296	ENSG00000155085	AK9	TRUE	TRUE
chr6	109506456	G	A	ENST00000424296	ENSG00000155085	AK9	TRUE	TRUE
chr6	109506457	A	C	ENST00000424296	ENSG00000155085	AK9	TRUE	TRUE
chr6	109506457	A	T	ENST00000424296	ENSG00000155085	AK9	TRUE	TRUE
chr6	109506460	A	C	ENST00000424296	ENSG00000155085	AK9	TRUE	TRUE
chr6	109506460	A	T	ENST00000424296	ENSG00000155085	AK9	TRUE	TRUE
chr6	109506465	G	A	ENST00000424296	ENSG00000155085	AK9	TRUE	TRUE
chr6	109506474	C	A	ENST00000424296	ENSG00000155085	AK9	TRUE	TRUE
chr6	109506486	T	A	ENST00000424296	ENSG00000155085	AK9	TRUE	TRUE
chr6	109506490	A	C	ENST00000424296	ENSG00000155085	AK9	TRUE	TRUE
chr6	109506490	A	T	ENST00000424296	ENSG00000155085	AK9	TRUE	TRUE
chr6	109506495	T	A	ENST00000424296	ENSG00000155085	AK9	TRUE	TRUE
chr6	109506519	G	A	ENST00000424296	ENSG00000155085	AK9	TRUE	TRUE
chr6	109506533	A	T	ENST00000424296	ENSG00000155085	AK9	TRUE	TRUE
chr6	109506538	A	C	ENST00000424296	ENSG00000155085	AK9	TRUE	TRUE
chr6	109506538	A	T	ENST00000424296	ENSG00000155085	AK9	TRUE	TRUE
chr6	109506545	A	T	ENST00000424296	ENSG00000155085	AK9	TRUE	TRUE
chr6	109506548	C	A	ENST00000424296	ENSG00000155085	AK9	TRUE	FALSE
chr6	109506548	C	G	ENST00000424296	ENSG00000155085	AK9	TRUE	FALSE
chr6	109506548	C	T	ENST00000424296	ENSG00000155085	AK9	TRUE	FALSE
chr6	109506549	T	A	ENST00000424296	ENSG00000155085	AK9	TRUE	FALSE
chr6	109506549	T	C	ENST00000424296	ENSG00000155085	AK9	TRUE	FALSE
chr6	109506549	T	G	ENST00000424296	ENSG00000155085	AK9	TRUE	FALSE
