## Supplementary Dataset 1 for "Integrating 730,947 exome sequences with clinical literature improves gene discovery": 349081_file02 (part 156 of 429)

chrom	pos	ref	alt	transcript_id	gene_id	gene_symbol	relaxed	strict
chr6	109506652	A	C	ENST00000424296	ENSG00000155085	AK9	TRUE	FALSE
chr6	109506652	A	G	ENST00000424296	ENSG00000155085	AK9	TRUE	FALSE
chr6	109506652	A	T	ENST00000424296	ENSG00000155085	AK9	TRUE	FALSE
chr6	109506653	C	A	ENST00000424296	ENSG00000155085	AK9	TRUE	FALSE
chr6	109506653	C	G	ENST00000424296	ENSG00000155085	AK9	TRUE	FALSE
chr6	109506653	C	T	ENST00000424296	ENSG00000155085	AK9	TRUE	FALSE
chr6	109506655	T	A	ENST00000424296	ENSG00000155085	AK9	TRUE	TRUE
chr6	109506658	G	A	ENST00000424296	ENSG00000155085	AK9	TRUE	TRUE
chr6	109506661	C	A	ENST00000424296	ENSG00000155085	AK9	TRUE	TRUE
chr6	109506667	C	A	ENST00000424296	ENSG00000155085	AK9	TRUE	TRUE
chr6	109506670	T	A	ENST00000424296	ENSG00000155085	AK9	TRUE	TRUE
chr6	109506673	C	A	ENST00000424296	ENSG00000155085	AK9	TRUE	TRUE
chr6	109506681	A	T	ENST00000424296	ENSG00000155085	AK9	TRUE	TRUE
chr6	109506685	T	A	ENST00000424296	ENSG00000155085	AK9	TRUE	TRUE
chr6	109506688	T	A	ENST00000424296	ENSG00000155085	AK9	TRUE	TRUE
chr6	109506697	C	A	ENST00000424296	ENSG00000155085	AK9	TRUE	TRUE
chr6	109506700	T	A	ENST00000424296	ENSG00000155085	AK9	TRUE	TRUE
chr6	109506714	A	T	ENST00000424296	ENSG00000155085	AK9	TRUE	TRUE
chr6	109506718	C	A	ENST00000424296	ENSG00000155085	AK9	TRUE	TRUE
chr6	109506741	G	C	ENST00000424296	ENSG00000155085	AK9	TRUE	TRUE
chr6	109506741	G	T	ENST00000424296	ENSG00000155085	AK9	TRUE	TRUE
chr6	109506751	C	A	ENST00000424296	ENSG00000155085	AK9	TRUE	TRUE
chr6	109506753	A	T	ENST00000424296	ENSG00000155085	AK9	TRUE	TRUE
chr6	109506766	G	A	ENST00000424296	ENSG00000155085	AK9	TRUE	TRUE
chr6	109506772	T	A	ENST00000424296	ENSG00000155085	AK9	TRUE	TRUE
chr6	109506782	A	C	ENST00000424296	ENSG00000155085	AK9	TRUE	TRUE
chr6	109506782	A	T	ENST00000424296	ENSG00000155085	AK9	TRUE	TRUE
chr6	109506787	C	A	ENST00000424296	ENSG00000155085	AK9	TRUE	TRUE
chr6	109506801	C	A	ENST00000424296	ENSG00000155085	AK9	FALSE	FALSE
chr6	109506801	C	G	ENST00000424296	ENSG00000155085	AK9	FALSE	FALSE
chr6	109506801	C	T	ENST00000424296	ENSG00000155085	AK9	FALSE	FALSE
chr6	109506802	T	A	ENST00000424296	ENSG00000155085	AK9	FALSE	FALSE
chr6	109506802	T	C	ENST00000424296	ENSG00000155085	AK9	FALSE	FALSE
chr6	109506802	T	G	ENST00000424296	ENSG00000155085	AK9	FALSE	FALSE
chr6	109509177	A	C	ENST00000424296	ENSG00000155085	AK9	TRUE	FALSE
chr6	109509177	A	G	ENST00000424296	ENSG00000155085	AK9	TRUE	FALSE
chr6	109509177	A	T	ENST00000424296	ENSG00000155085	AK9	TRUE	FALSE
chr6	109509178	C	A	ENST00000424296	ENSG00000155085	AK9	TRUE	FALSE
chr6	109509178	C	G	ENST00000424296	ENSG00000155085	AK9	TRUE	FALSE
chr6	109509178	C	T	ENST00000424296	ENSG00000155085	AK9	TRUE	FALSE
chr6	109509190	G	T	ENST00000424296	ENSG00000155085	AK9	TRUE	TRUE
chr6	109509201	C	A	ENST00000424296	ENSG00000155085	AK9	TRUE	TRUE
chr6	109509216	C	A	ENST00000424296	ENSG00000155085	AK9	TRUE	TRUE
chr6	109509218	A	C	ENST00000424296	ENSG00000155085	AK9	TRUE	TRUE
chr6	109509218	A	T	ENST00000424296	ENSG00000155085	AK9	TRUE	TRUE
chr6	109509225	G	A	ENST00000424296	ENSG00000155085	AK9	TRUE	TRUE
chr6	109509237	C	A	ENST00000424296	ENSG00000155085	AK9	TRUE	TRUE
chr6	109509255	C	A	ENST00000424296	ENSG00000155085	AK9	TRUE	TRUE
chr6	109509258	T	A	ENST00000424296	ENSG00000155085	AK9	TRUE	TRUE
chr6	109509268	C	T	ENST00000424296	ENSG00000155085	AK9	TRUE	TRUE
chr6	109509269	C	T	ENST00000424296	ENSG00000155085	AK9	TRUE	TRUE
chr6	109509275	A	C	ENST00000424296	ENSG00000155085	AK9	TRUE	TRUE
chr6	109509275	A	T	ENST00000424296	ENSG00000155085	AK9	TRUE	TRUE
chr6	109509291	C	A	ENST00000424296	ENSG00000155085	AK9	TRUE	TRUE
chr6	109509297	C	A	ENST00000424296	ENSG00000155085	AK9	TRUE	TRUE
chr6	109509316	A	C	ENST00000424296	ENSG00000155085	AK9	TRUE	TRUE
chr6	109509316	A	T	ENST00000424296	ENSG00000155085	AK9	TRUE	TRUE
chr6	109509323	A	T	ENST00000424296	ENSG00000155085	AK9	TRUE	TRUE
chr6	109509330	C	A	ENST00000424296	ENSG00000155085	AK9	TRUE	TRUE
chr6	109509333	C	A	ENST00000424296	ENSG00000155085	AK9	TRUE	TRUE
chr6	109509338	G	C	ENST00000424296	ENSG00000155085	AK9	TRUE	TRUE
chr6	109509338	G	T	ENST00000424296	ENSG00000155085	AK9	TRUE	TRUE
chr6	109509341	A	C	ENST00000424296	ENSG00000155085	AK9	TRUE	TRUE
chr6	109509341	A	T	ENST00000424296	ENSG00000155085	AK9	TRUE	TRUE
chr6	109509348	T	A	ENST00000424296	ENSG00000155085	AK9	TRUE	TRUE
chr6	109509350	A	C	ENST00000424296	ENSG00000155085	AK9	TRUE	TRUE
chr6	109509350	A	T	ENST00000424296	ENSG00000155085	AK9	TRUE	TRUE
chr6	109509355	A	C	ENST00000424296	ENSG00000155085	AK9	TRUE	TRUE
chr6	109509355	A	T	ENST00000424296	ENSG00000155085	AK9	TRUE	TRUE
chr6	109509360	C	A	ENST00000424296	ENSG00000155085	AK9	TRUE	TRUE
chr6	109509372	T	A	ENST00000424296	ENSG00000155085	AK9	TRUE	TRUE
chr6	109509375	T	A	ENST00000424296	ENSG00000155085	AK9	TRUE	TRUE
chr6	109509381	C	A	ENST00000424296	ENSG00000155085	AK9	TRUE	FALSE
chr6	109509381	C	G	ENST00000424296	ENSG00000155085	AK9	TRUE	FALSE
chr6	109509381	C	T	ENST00000424296	ENSG00000155085	AK9	TRUE	FALSE
chr6	109509382	T	A	ENST00000424296	ENSG00000155085	AK9	TRUE	FALSE
chr6	109509382	T	C	ENST00000424296	ENSG00000155085	AK9	TRUE	FALSE
chr6	109509382	T	G	ENST00000424296	ENSG00000155085	AK9	TRUE	FALSE
chr6	109514222	A	C	ENST00000424296	ENSG00000155085	AK9	TRUE	FALSE
chr6	109514222	A	G	ENST00000424296	ENSG00000155085	AK9	TRUE	FALSE
chr6	109514222	A	T	ENST00000424296	ENSG00000155085	AK9	TRUE	FALSE
chr6	109514223	C	A	ENST00000424296	ENSG00000155085	AK9	TRUE	FALSE
chr6	109514223	C	G	ENST00000424296	ENSG00000155085	AK9	TRUE	FALSE
chr6	109514223	C	T	ENST00000424296	ENSG00000155085	AK9	TRUE	FALSE
chr6	109514233	T	A	ENST00000424296	ENSG00000155085	AK9	TRUE	TRUE
chr6	109514242	T	A	ENST00000424296	ENSG00000155085	AK9	TRUE	TRUE
chr6	109514284	T	A	ENST00000424296	ENSG00000155085	AK9	TRUE	TRUE
chr6	109514290	T	A	ENST00000424296	ENSG00000155085	AK9	TRUE	TRUE
chr6	109514296	G	A	ENST00000424296	ENSG00000155085	AK9	TRUE	TRUE
chr6	109514303	A	C	ENST00000424296	ENSG00000155085	AK9
chr6	109514303	A	T	ENST00000424296	ENSG00000155085	AK9	TRUE	TRUE
chr6	109514308	T	A	ENST00000424296	ENSG00000155085	AK9	TRUE	TRUE
chr6	109514320	T	A	ENST00000424296	ENSG00000155085	AK9	TRUE	TRUE
chr6	109514329	T	A	ENST00000424296	ENSG00000155085	AK9
chr6	109514332	C	A	ENST00000424296	ENSG00000155085	AK9	TRUE	TRUE
chr6	109514335	T	A	ENST00000424296	ENSG00000155085	AK9	TRUE	TRUE
chr6	109514341	C	A	ENST00000424296	ENSG00000155085	AK9	TRUE	TRUE
chr6	109514344	T	A	ENST00000424296	ENSG00000155085	AK9	TRUE	TRUE
chr6	109514352	A	C	ENST00000424296	ENSG00000155085	AK9	TRUE	TRUE
chr6	109514352	A	T	ENST00000424296	ENSG00000155085	AK9	TRUE	TRUE
chr6	109514357	A	C	ENST00000424296	ENSG00000155085	AK9	TRUE	TRUE
chr6	109514357	A	T	ENST00000424296	ENSG00000155085	AK9	TRUE	TRUE
chr6	109514363	A	C	ENST00000424296	ENSG00000155085	AK9	TRUE	TRUE
chr6	109514363	A	T	ENST00000424296	ENSG00000155085	AK9	TRUE	TRUE
chr6	109514368	G	A	ENST00000424296	ENSG00000155085	AK9	TRUE	TRUE
chr6	109514384	A	C	ENST00000424296	ENSG00000155085	AK9	TRUE	TRUE
chr6	109514384	A	T	ENST00000424296	ENSG00000155085	AK9	TRUE	TRUE
chr6	109514398	C	A	ENST00000424296	ENSG00000155085	AK9	TRUE	TRUE
chr6	109514407	C	A	ENST00000424296	ENSG00000155085	AK9	TRUE	TRUE
chr6	109514416	T	A	ENST00000424296	ENSG00000155085	AK9	TRUE	TRUE
chr6	109514425	C	A	ENST00000424296	ENSG00000155085	AK9	TRUE	TRUE
chr6	109514428	C	A	ENST00000424296	ENSG00000155085	AK9	TRUE	TRUE
chr6	109514431	C	A	ENST00000424296	ENSG00000155085	AK9	TRUE	TRUE
chr6	109514438	C	A	ENST00000424296	ENSG00000155085	AK9	TRUE	FALSE
chr6	109514438	C	G	ENST00000424296	ENSG00000155085	AK9	TRUE	FALSE
chr6	109514438	C	T	ENST00000424296	ENSG00000155085	AK9	TRUE	FALSE
chr6	109514439	T	A	ENST00000424296	ENSG00000155085	AK9	TRUE	FALSE
chr6	109514439	T	C	ENST00000424296	ENSG00000155085	AK9	TRUE	FALSE
chr6	109514439	T	G	ENST00000424296	ENSG00000155085	AK9	TRUE	FALSE
chr6	109515855	A	C	ENST00000424296	ENSG00000155085	AK9	TRUE	FALSE
chr6	109515855	A	G	ENST00000424296	ENSG00000155085	AK9	TRUE	FALSE
chr6	109515855	A	T	ENST00000424296	ENSG00000155085	AK9	TRUE	FALSE
chr6	109515856	C	A	ENST00000424296	ENSG00000155085	AK9	TRUE	FALSE
chr6	109515856	C	G	ENST00000424296	ENSG00000155085	AK9	TRUE	FALSE
chr6	109515856	C	T	ENST00000424296	ENSG00000155085	AK9	TRUE	FALSE
chr6	109515859	T	A	ENST00000424296	ENSG00000155085	AK9	TRUE	TRUE
chr6	109515869	C	T	ENST00000424296	ENSG00000155085	AK9	TRUE	TRUE
chr6	109515870	C	T	ENST00000424296	ENSG00000155085	AK9	TRUE	TRUE
chr6	109515872	A	C	ENST00000424296	ENSG00000155085	AK9	TRUE	TRUE
chr6	109515872	A	T	ENST00000424296	ENSG00000155085	AK9	TRUE	TRUE
chr6	109515882	G	C	ENST00000424296	ENSG00000155085	AK9	TRUE	TRUE
chr6	109515882	G	T	ENST00000424296	ENSG00000155085	AK9	TRUE	TRUE
chr6	109515890	A	C	ENST00000424296	ENSG00000155085	AK9
chr6	109515890	A	T	ENST00000424296	ENSG00000155085	AK9	TRUE	TRUE
chr6	109515895	T	A	ENST00000424296	ENSG00000155085	AK9	TRUE	TRUE
chr6	109515896	G	C	ENST00000424296	ENSG00000155085	AK9	TRUE	TRUE
chr6	109515896	G	T	ENST00000424296	ENSG00000155085	AK9	TRUE	TRUE
chr6	109515916	T	A	ENST00000424296	ENSG00000155085	AK9	TRUE	TRUE
chr6	109515919	G	A	ENST00000424296	ENSG00000155085	AK9	TRUE	TRUE
chr6	109515944	A	T	ENST00000424296	ENSG00000155085	AK9	TRUE	TRUE
chr6	109515949	T	A	ENST00000424296	ENSG00000155085	AK9	TRUE	TRUE
chr6	109515952	C	A	ENST00000424296	ENSG00000155085	AK9	TRUE	TRUE
chr6	109515973	C	A	ENST00000424296	ENSG00000155085	AK9	TRUE	TRUE
chr6	109515985	T	A	ENST00000424296	ENSG00000155085	AK9	TRUE	TRUE
chr6	109515991	T	A	ENST00000424296	ENSG00000155085	AK9	TRUE	TRUE
chr6	109515999	A	T	ENST00000424296	ENSG00000155085	AK9	TRUE	TRUE
chr6	109516004	A	C	ENST00000424296	ENSG00000155085	AK9	TRUE	TRUE
chr6	109516004	A	T	ENST00000424296	ENSG00000155085	AK9	TRUE	TRUE
chr6	109516009	G	A	ENST00000424296	ENSG00000155085	AK9	TRUE	TRUE
chr6	109516024	T	A	ENST00000424296	ENSG00000155085	AK9	TRUE	TRUE
chr6	109516033	C	A	ENST00000424296	ENSG00000155085	AK9	TRUE	TRUE
chr6	109516056	A	T	ENST00000424296	ENSG00000155085	AK9	TRUE	TRUE
chr6	109516058	A	C	ENST00000424296	ENSG00000155085	AK9	TRUE	TRUE
chr6	109516058	A	T	ENST00000424296	ENSG00000155085	AK9	TRUE	TRUE
chr6	109516066	C	A	ENST00000424296	ENSG00000155085	AK9	TRUE	TRUE
chr6	109516072	C	A	ENST00000424296	ENSG00000155085	AK9	TRUE	TRUE
chr6	109516076	C	A	ENST00000424296	ENSG00000155085	AK9	TRUE	FALSE
chr6	109516076	C	G	ENST00000424296	ENSG00000155085	AK9	TRUE	FALSE
chr6	109516076	C	T	ENST00000424296	ENSG00000155085	AK9	TRUE	FALSE
chr6	109516077	T	A	ENST00000424296	ENSG00000155085	AK9	TRUE	FALSE
chr6	109516077	T	C	ENST00000424296	ENSG00000155085	AK9	TRUE	FALSE
chr6	109516077	T	G	ENST00000424296	ENSG00000155085	AK9	TRUE	FALSE
chr6	109516428	A	C	ENST00000424296	ENSG00000155085	AK9	TRUE	FALSE
chr6	109516428	A	G	ENST00000424296	ENSG00000155085	AK9	TRUE	FALSE
chr6	109516428	A	T	ENST00000424296	ENSG00000155085	AK9	TRUE	FALSE
chr6	109516429	C	A	ENST00000424296	ENSG00000155085	AK9	TRUE	FALSE
chr6	109516429	C	G	ENST00000424296	ENSG00000155085	AK9	TRUE	FALSE
chr6	109516429	C	T	ENST00000424296	ENSG00000155085	AK9	TRUE	FALSE
chr6	109516432	G	A	ENST00000424296	ENSG00000155085	AK9	TRUE	TRUE
chr6	109516441	G	A	ENST00000424296	ENSG00000155085	AK9	TRUE	TRUE
chr6	109516443	A	C	ENST00000424296	ENSG00000155085	AK9	TRUE	TRUE
chr6	109516443	A	T	ENST00000424296	ENSG00000155085	AK9	TRUE	TRUE
chr6	109516462	C	A	ENST00000424296	ENSG00000155085	AK9	TRUE	TRUE
chr6	109516468	T	A	ENST00000424296	ENSG00000155085	AK9	TRUE	TRUE
chr6	109516471	C	A	ENST00000424296	ENSG00000155085	AK9	TRUE	TRUE
chr6	109516474	C	A	ENST00000424296	ENSG00000155085	AK9	TRUE	TRUE
chr6	109516480	C	A	ENST00000424296	ENSG00000155085	AK9	TRUE	TRUE
chr6	109516486	T	A	ENST00000424296	ENSG00000155085	AK9	TRUE	TRUE
chr6	109516495	C	A	ENST00000424296	ENSG00000155085	AK9	TRUE	TRUE
chr6	109516510	C	A	ENST00000424296	ENSG00000155085	AK9	TRUE	TRUE
chr6	109516513	G	A	ENST00000424296	ENSG00000155085	AK9	TRUE	TRUE
chr6	109516516	C	A	ENST00000424296	ENSG00000155085	AK9	TRUE	TRUE
chr6	109516519	C	A	ENST00000424296	ENSG00000155085	AK9	TRUE	TRUE
chr6	109516525	C	A	ENST00000424296	ENSG00000155085	AK9	TRUE	TRUE
chr6	109516528	C	A	ENST00000424296	ENSG00000155085	AK9	TRUE	TRUE
chr6	109516540	C	A	ENST00000424296	ENSG00000155085	AK9	TRUE	TRUE
chr6	109516543	C	A	ENST00000424296	ENSG00000155085	AK9	TRUE	TRUE
chr6	109516546	C	A	ENST00000424296	ENSG00000155085	AK9	TRUE	TRUE
chr6	109516552	T	A	ENST00000424296	ENSG00000155085	AK9	TRUE	TRUE
chr6	109516561	C	A	ENST00000424296	ENSG00000155085	AK9	TRUE	TRUE
chr6	109516567	C	A	ENST00000424296	ENSG00000155085	AK9	TRUE	TRUE
chr6	109516579	C	A	ENST00000424296	ENSG00000155085	AK9	TRUE	TRUE
chr6	109516597	C	A	ENST00000424296	ENSG00000155085	AK9	TRUE	TRUE
chr6	109516600	C	A	ENST00000424296	ENSG00000155085	AK9	TRUE	TRUE
chr6	109516606	C	A	ENST00000424296	ENSG00000155085	AK9	TRUE	TRUE
chr6	109516609	C	A	ENST00000424296	ENSG00000155085	AK9	TRUE	TRUE
chr6	109516612	C	A	ENST00000424296	ENSG00000155085	AK9	TRUE	TRUE
chr6	109516621	C	A	ENST00000424296	ENSG00000155085	AK9	TRUE	TRUE
chr6	109516624	C	A	ENST00000424296	ENSG00000155085	AK9	TRUE	TRUE
chr6	109516633	T	A	ENST00000424296	ENSG00000155085	AK9	TRUE	TRUE
chr6	109516643	C	A	ENST00000424296	ENSG00000155085	AK9	TRUE	FALSE
chr6	109516643	C	G	ENST00000424296	ENSG00000155085	AK9	TRUE	FALSE
chr6	109516643	C	T	ENST00000424296	ENSG00000155085	AK9	TRUE	FALSE
chr6	109516644	T	A	ENST00000424296	ENSG00000155085	AK9	TRUE	FALSE
chr6	109516644	T	C	ENST00000424296	ENSG00000155085	AK9	TRUE	FALSE
chr6	109516644	T	G	ENST00000424296	ENSG00000155085	AK9	TRUE	FALSE
chr6	109529009	A	C	ENST00000424296	ENSG00000155085	AK9	TRUE	FALSE
chr6	109529009	A	G	ENST00000424296	ENSG00000155085	AK9	TRUE	FALSE
chr6	109529009	A	T	ENST00000424296	ENSG00000155085	AK9	TRUE	FALSE
chr6	109529010	C	A	ENST00000424296	ENSG00000155085	AK9	TRUE	FALSE
chr6	109529010	C	G	ENST00000424296	ENSG00000155085	AK9	TRUE	FALSE
chr6	109529010	C	T	ENST00000424296	ENSG00000155085	AK9	TRUE	FALSE
chr6	109529013	C	A	ENST00000424296	ENSG00000155085	AK9
chr6	109529022	T	A	ENST00000424296	ENSG00000155085	AK9
chr6	109529025	T	A	ENST00000424296	ENSG00000155085	AK9
chr6	109529031	T	A	ENST00000424296	ENSG00000155085	AK9
chr6	109529034	C	A	ENST00000424296	ENSG00000155085	AK9
chr6	109529036	A	C	ENST00000424296	ENSG00000155085	AK9
chr6	109529036	A	T	ENST00000424296	ENSG00000155085	AK9
chr6	109529046	C	A	ENST00000424296	ENSG00000155085	AK9
chr6	109529055	T	A	ENST00000424296	ENSG00000155085	AK9
chr6	109529058	T	A	ENST00000424296	ENSG00000155085	AK9
chr6	109529074	C	A	ENST00000424296	ENSG00000155085	AK9	TRUE	FALSE
chr6	109529074	C	G	ENST00000424296	ENSG00000155085	AK9	TRUE	FALSE
chr6	109529074	C	T	ENST00000424296	ENSG00000155085	AK9	TRUE	FALSE
chr6	109529075	T	A	ENST00000424296	ENSG00000155085	AK9	TRUE	FALSE
chr6	109529075	T	C	ENST00000424296	ENSG00000155085	AK9	TRUE	FALSE
chr6	109529075	T	G	ENST00000424296	ENSG00000155085	AK9	TRUE	FALSE
chr6	109533249	A	C	ENST00000424296	ENSG00000155085	AK9	TRUE	FALSE
chr6	109533249	A	G	ENST00000424296	ENSG00000155085	AK9	FALSE	FALSE
chr6	109533249	A	T	ENST00000424296	ENSG00000155085	AK9	TRUE	FALSE
chr6	109533250	C	A	ENST00000424296	ENSG00000155085	AK9	TRUE	FALSE
chr6	109533250	C	G	ENST00000424296	ENSG00000155085	AK9	TRUE	FALSE
chr6	109533250	C	T	ENST00000424296	ENSG00000155085	AK9	TRUE	FALSE
chr6	109533259	T	A	ENST00000424296	ENSG00000155085	AK9	TRUE	TRUE
chr6	109533265	T	A	ENST00000424296	ENSG00000155085	AK9	TRUE	TRUE
chr6	109533274	T	A	ENST00000424296	ENSG00000155085	AK9	TRUE	TRUE
chr6	109533283	T	A	ENST00000424296	ENSG00000155085	AK9	TRUE	TRUE
chr6	109533286	T	A	ENST00000424296	ENSG00000155085	AK9	TRUE	TRUE
chr6	109533292	C	A	ENST00000424296	ENSG00000155085	AK9	TRUE	TRUE
chr6	109533294	A	C	ENST00000424296	ENSG00000155085	AK9	TRUE	TRUE
chr6	109533294	A	T	ENST00000424296	ENSG00000155085	AK9	TRUE	TRUE
chr6	109533298	T	A	ENST00000424296	ENSG00000155085	AK9	TRUE	TRUE
chr6	109533301	T	A	ENST00000424296	ENSG00000155085	AK9	TRUE	TRUE
chr6	109533304	T	A	ENST00000424296	ENSG00000155085	AK9	TRUE	TRUE
chr6	109533307	G	A	ENST00000424296	ENSG00000155085	AK9	TRUE	TRUE
chr6	109533310	T	A	ENST00000424296	ENSG00000155085	AK9
chr6	109533316	T	A	ENST00000424296	ENSG00000155085	AK9	TRUE	TRUE
chr6	109533317	C	T	ENST00000424296	ENSG00000155085	AK9	TRUE	TRUE
chr6	109533318	C	T	ENST00000424296	ENSG00000155085	AK9	TRUE	TRUE
chr6	109533322	T	A	ENST00000424296	ENSG00000155085	AK9	TRUE	TRUE
chr6	109533325	C	A	ENST00000424296	ENSG00000155085	AK9	TRUE	TRUE
chr6	109533331	G	A	ENST00000424296	ENSG00000155085	AK9	TRUE	TRUE
chr6	109533361	G	A	ENST00000424296	ENSG00000155085	AK9	TRUE	TRUE
chr6	109533373	G	A	ENST00000424296	ENSG00000155085	AK9	TRUE	TRUE
chr6	109533403	C	A	ENST00000424296	ENSG00000155085	AK9	TRUE	TRUE
chr6	109533412	C	A	ENST00000424296	ENSG00000155085	AK9	TRUE	TRUE
chr6	109533414	A	T	ENST00000424296	ENSG00000155085	AK9	TRUE	TRUE
chr6	109533421	G	A	ENST00000424296	ENSG00000155085	AK9	TRUE	TRUE
chr6	109533427	C	A	ENST00000424296	ENSG00000155085	AK9	TRUE	TRUE
chr6	109533430	C	A	ENST00000424296	ENSG00000155085	AK9	TRUE	TRUE
chr6	109533434	A	C	ENST00000424296	ENSG00000155085	AK9	TRUE	TRUE
chr6	109533434	A	T	ENST00000424296	ENSG00000155085	AK9	TRUE	TRUE
chr6	109533439	G	A	ENST00000424296	ENSG00000155085	AK9	TRUE	TRUE
chr6	109533453	A	C	ENST00000424296	ENSG00000155085	AK9	TRUE	TRUE
chr6	109533453	A	T	ENST00000424296	ENSG00000155085	AK9	TRUE	TRUE
chr6	109533471	C	A	ENST00000424296	ENSG00000155085	AK9	TRUE	FALSE
chr6	109533471	C	G	ENST00000424296	ENSG00000155085	AK9	TRUE	FALSE
chr6	109533471	C	T	ENST00000424296	ENSG00000155085	AK9	TRUE	FALSE
chr6	109533472	T	A	ENST00000424296	ENSG00000155085	AK9	TRUE	FALSE
chr6	109533472	T	C	ENST00000424296	ENSG00000155085	AK9	TRUE	FALSE
chr6	109533472	T	G	ENST00000424296	ENSG00000155085	AK9	TRUE	FALSE
chr6	109542045	A	C	ENST00000424296	ENSG00000155085	AK9	TRUE	FALSE
chr6	109542045	A	G	ENST00000424296	ENSG00000155085	AK9	TRUE	FALSE
chr6	109542045	A	T	ENST00000424296	ENSG00000155085	AK9	TRUE	FALSE
chr6	109542046	C	A	ENST00000424296	ENSG00000155085	AK9	TRUE	FALSE
chr6	109542046	C	G	ENST00000424296	ENSG00000155085	AK9	TRUE	FALSE
chr6	109542046	C	T	ENST00000424296	ENSG00000155085	AK9	TRUE	FALSE
chr6	109542057	C	A	ENST00000424296	ENSG00000155085	AK9	TRUE	TRUE
chr6	109542060	T	A	ENST00000424296	ENSG00000155085	AK9	TRUE	TRUE
chr6	109542064	C	T	ENST00000424296	ENSG00000155085	AK9	TRUE	TRUE
chr6	109542065	C	T	ENST00000424296	ENSG00000155085	AK9	TRUE	TRUE
chr6	109542067	C	T	ENST00000424296	ENSG00000155085	AK9	TRUE	TRUE
chr6	109542068	C	T	ENST00000424296	ENSG00000155085	AK9	TRUE	TRUE
chr6	109542072	C	A	ENST00000424296	ENSG00000155085	AK9	TRUE	TRUE
chr6	109542087	C	A	ENST00000424296	ENSG00000155085	AK9	TRUE	TRUE
chr6	109542096	C	A	ENST00000424296	ENSG00000155085	AK9	TRUE	TRUE
chr6	109542104	A	T	ENST00000424296	ENSG00000155085	AK9	TRUE	TRUE
chr6	109542111	C	A	ENST00000424296	ENSG00000155085	AK9	TRUE	TRUE
chr6	109542117	C	A	ENST00000424296	ENSG00000155085	AK9	TRUE	TRUE
chr6	109542128	G	C	ENST00000424296	ENSG00000155085	AK9	TRUE	TRUE
chr6	109542128	G	T	ENST00000424296	ENSG00000155085	AK9	TRUE	TRUE
chr6	109542132	T	A	ENST00000424296	ENSG00000155085	AK9	TRUE	TRUE
chr6	109542141	C	A	ENST00000424296	ENSG00000155085	AK9	TRUE	TRUE
chr6	109542144	C	A	ENST00000424296	ENSG00000155085	AK9	TRUE	TRUE
chr6	109542147	C	A	ENST00000424296	ENSG00000155085	AK9	TRUE	TRUE
chr6	109542150	C	A	ENST00000424296	ENSG00000155085	AK9	TRUE	TRUE
chr6	109542159	G	A	ENST00000424296	ENSG00000155085	AK9	TRUE	TRUE
chr6	109542165	C	A	ENST00000424296	ENSG00000155085	AK9	TRUE	TRUE
chr6	109542172	C	A	ENST00000424296	ENSG00000155085	AK9	TRUE	FALSE
chr6	109542172	C	G	ENST00000424296	ENSG00000155085	AK9	TRUE	FALSE
chr6	109542172	C	T	ENST00000424296	ENSG00000155085	AK9	TRUE	FALSE
chr6	109542173	T	A	ENST00000424296	ENSG00000155085	AK9	TRUE	FALSE
chr6	109542173	T	C	ENST00000424296	ENSG00000155085	AK9	TRUE	FALSE
chr6	109542173	T	G	ENST00000424296	ENSG00000155085	AK9	TRUE	FALSE
chr6	109545865	A	C	ENST00000424296	ENSG00000155085	AK9	TRUE	FALSE
chr6	109545865	A	G	ENST00000424296	ENSG00000155085	AK9	FALSE	FALSE
chr6	109545865	A	T	ENST00000424296	ENSG00000155085	AK9	TRUE	FALSE
chr6	109545866	C	A	ENST00000424296	ENSG00000155085	AK9	TRUE	FALSE
chr6	109545866	C	G	ENST00000424296	ENSG00000155085	AK9	TRUE	FALSE
chr6	109545866	C	T	ENST00000424296	ENSG00000155085	AK9	TRUE	FALSE
chr6	109545869	G	A	ENST00000424296	ENSG00000155085	AK9	TRUE	TRUE
chr6	109545872	T	A	ENST00000424296	ENSG00000155085	AK9	TRUE	TRUE
chr6	109545875	T	A	ENST00000424296	ENSG00000155085	AK9	TRUE	TRUE
chr6	109545884	C	A	ENST00000424296	ENSG00000155085	AK9	TRUE	TRUE
chr6	109545887	C	A	ENST00000424296	ENSG00000155085	AK9	TRUE	TRUE
chr6	109545890	C	A	ENST00000424296	ENSG00000155085	AK9	TRUE	TRUE
chr6	109545896	T	A	ENST00000424296	ENSG00000155085	AK9	TRUE	TRUE
chr6	109545908	G	A	ENST00000424296	ENSG00000155085	AK9	TRUE	TRUE
chr6	109545920	C	A	ENST00000424296	ENSG00000155085	AK9	TRUE	TRUE
chr6	109545923	C	A	ENST00000424296	ENSG00000155085	AK9	TRUE	TRUE
chr6	109545929	C	A	ENST00000424296	ENSG00000155085	AK9	TRUE	TRUE
chr6	109545932	G	A	ENST00000424296	ENSG00000155085	AK9	TRUE	TRUE
chr6	109545935	T	A	ENST00000424296	ENSG00000155085	AK9	TRUE	TRUE
chr6	109545944	G	A	ENST00000424296	ENSG00000155085	AK9	TRUE	TRUE
chr6	109545947	C	A	ENST00000424296	ENSG00000155085	AK9	TRUE	TRUE
chr6	109545953	C	A	ENST00000424296	ENSG00000155085	AK9	TRUE	TRUE
chr6	109545962	C	A	ENST00000424296	ENSG00000155085	AK9	TRUE	TRUE
chr6	109545965	C	A	ENST00000424296	ENSG00000155085	AK9	TRUE	TRUE
chr6	109545971	C	A	ENST00000424296	ENSG00000155085	AK9	TRUE	TRUE
chr6	109545977	C	A	ENST00000424296	ENSG00000155085	AK9	TRUE	TRUE
chr6	109545983	T	A	ENST00000424296	ENSG00000155085	AK9	TRUE	TRUE
chr6	109545986	T	A	ENST00000424296	ENSG00000155085	AK9	TRUE	TRUE
chr6	109545989	C	A	ENST00000424296	ENSG00000155085	AK9	TRUE	TRUE
chr6	109545995	T	A	ENST00000424296	ENSG00000155085	AK9	TRUE	TRUE
chr6	109546007	T	A	ENST00000424296	ENSG00000155085	AK9
chr6	109546010	C	A	ENST00000424296	ENSG00000155085	AK9	TRUE	TRUE
chr6	109546013	G	A	ENST00000424296	ENSG00000155085	AK9	TRUE	TRUE
chr6	109546022	C	A	ENST00000424296	ENSG00000155085	AK9	TRUE	TRUE
chr6	109546025	C	A	ENST00000424296	ENSG00000155085	AK9	TRUE	TRUE
chr6	109546031	G	A	ENST00000424296	ENSG00000155085	AK9	TRUE	TRUE
chr6	109546048	A	C	ENST00000424296	ENSG00000155085	AK9	TRUE	TRUE
chr6	109546048	A	T	ENST00000424296	ENSG00000155085	AK9	TRUE	TRUE
chr6	109546052	T	A	ENST00000424296	ENSG00000155085	AK9	TRUE	TRUE
chr6	109546055	C	A	ENST00000424296	ENSG00000155085	AK9	TRUE	TRUE
chr6	109546060	A	T	ENST00000424296	ENSG00000155085	AK9	TRUE	TRUE
chr6	109546064	G	A	ENST00000424296	ENSG00000155085	AK9	TRUE	TRUE
chr6	109546067	T	A	ENST00000424296	ENSG00000155085	AK9	TRUE	TRUE
chr6	109546070	C	A	ENST00000424296	ENSG00000155085	AK9	TRUE	TRUE
chr6	109546071	A	T	ENST00000424296	ENSG00000155085	AK9	TRUE	TRUE
chr6	109546082	T	A	ENST00000424296	ENSG00000155085	AK9
chr6	109546094	G	A	ENST00000424296	ENSG00000155085	AK9	TRUE	TRUE
chr6	109546107	G	T	ENST00000424296	ENSG00000155085	AK9
chr6	109546115	T	A	ENST00000424296	ENSG00000155085	AK9
chr6	109546117	A	C	ENST00000424296	ENSG00000155085	AK9
chr6	109546117	A	T	ENST00000424296	ENSG00000155085	AK9
chr6	109546128	C	A	ENST00000424296	ENSG00000155085	AK9	TRUE	FALSE
chr6	109546128	C	G	ENST00000424296	ENSG00000155085	AK9	TRUE	FALSE
chr6	109546128	C	T	ENST00000424296	ENSG00000155085	AK9	TRUE	FALSE
chr6	109546129	T	A	ENST00000424296	ENSG00000155085	AK9	TRUE	FALSE
chr6	109546129	T	C	ENST00000424296	ENSG00000155085	AK9	TRUE	FALSE
chr6	109546129	T	G	ENST00000424296	ENSG00000155085	AK9	TRUE	FALSE
chr6	109550088	A	C	ENST00000424296	ENSG00000155085	AK9	TRUE	FALSE
chr6	109550088	A	G	ENST00000424296	ENSG00000155085	AK9	FALSE	FALSE
chr6	109550088	A	T	ENST00000424296	ENSG00000155085	AK9	TRUE	FALSE
chr6	109550089	C	A	ENST00000424296	ENSG00000155085	AK9	TRUE	FALSE
chr6	109550089	C	G	ENST00000424296	ENSG00000155085	AK9	TRUE	FALSE
chr6	109550089	C	T	ENST00000424296	ENSG00000155085	AK9	TRUE	FALSE
chr6	109550092	T	A	ENST00000424296	ENSG00000155085	AK9	TRUE	TRUE
chr6	109550094	A	T	ENST00000424296	ENSG00000155085	AK9	TRUE	TRUE
chr6	109550101	C	A	ENST00000424296	ENSG00000155085	AK9	TRUE	TRUE
chr6	109550104	C	A	ENST00000424296	ENSG00000155085	AK9	TRUE	TRUE
chr6	109550114	A	C	ENST00000424296	ENSG00000155085	AK9	TRUE	TRUE
chr6	109550114	A	T	ENST00000424296	ENSG00000155085	AK9	TRUE	TRUE
chr6	109550122	C	A	ENST00000424296	ENSG00000155085	AK9	TRUE	TRUE
chr6	109550131	C	A	ENST00000424296	ENSG00000155085	AK9	TRUE	TRUE
chr6	109550133	A	T	ENST00000424296	ENSG00000155085	AK9	TRUE	TRUE
chr6	109550140	T	A	ENST00000424296	ENSG00000155085	AK9	TRUE	TRUE
chr6	109550143	C	A	ENST00000424296	ENSG00000155085	AK9	TRUE	TRUE
chr6	109550146	T	A	ENST00000424296	ENSG00000155085	AK9	TRUE	TRUE
chr6	109550152	C	A	ENST00000424296	ENSG00000155085	AK9	TRUE	TRUE
chr6	109550160	G	C	ENST00000424296	ENSG00000155085	AK9	TRUE	TRUE
chr6	109550160	G	T	ENST00000424296	ENSG00000155085	AK9	TRUE	TRUE
chr6	109550165	G	C	ENST00000424296	ENSG00000155085	AK9	TRUE	TRUE
chr6	109550165	G	T	ENST00000424296	ENSG00000155085	AK9	TRUE	TRUE
chr6	109550168	G	C	ENST00000424296	ENSG00000155085	AK9	TRUE	TRUE
chr6	109550168	G	T	ENST00000424296	ENSG00000155085	AK9	TRUE	TRUE
chr6	109550176	T	A	ENST00000424296	ENSG00000155085	AK9	TRUE	TRUE
chr6	109550179	C	A	ENST00000424296	ENSG00000155085	AK9	TRUE	TRUE
chr6	109550182	G	A	ENST00000424296	ENSG00000155085	AK9	TRUE	TRUE
chr6	109550183	A	C	ENST00000424296	ENSG00000155085	AK9	TRUE	TRUE
chr6	109550183	A	T	ENST00000424296	ENSG00000155085	AK9	TRUE	TRUE
chr6	109550188	T	A	ENST00000424296	ENSG00000155085	AK9	TRUE	TRUE
chr6	109550197	C	A	ENST00000424296	ENSG00000155085	AK9	TRUE	TRUE
chr6	109550200	C	A	ENST00000424296	ENSG00000155085	AK9	TRUE	TRUE
chr6	109550209	C	A	ENST00000424296	ENSG00000155085	AK9	TRUE	TRUE
chr6	109550215	G	A	ENST00000424296	ENSG00000155085	AK9	TRUE	TRUE
chr6	109550230	C	A	ENST00000424296	ENSG00000155085	AK9	TRUE	TRUE
chr6	109550233	T	A	ENST00000424296	ENSG00000155085	AK9	TRUE	TRUE
chr6	109550246	A	T	ENST00000424296	ENSG00000155085	AK9	TRUE	TRUE
chr6	109550257	T	A	ENST00000424296	ENSG00000155085	AK9	TRUE	TRUE
chr6	109550266	C	A	ENST00000424296	ENSG00000155085	AK9	TRUE	TRUE
chr6	109550268	A	T	ENST00000424296	ENSG00000155085	AK9	TRUE	TRUE
chr6	109550278	T	A	ENST00000424296	ENSG00000155085	AK9	TRUE	TRUE
chr6	109550281	T	A	ENST00000424296	ENSG00000155085	AK9	TRUE	TRUE
chr6	109550284	C	A	ENST00000424296	ENSG00000155085	AK9	TRUE	TRUE
chr6	109550287	T	A	ENST00000424296	ENSG00000155085	AK9	TRUE	TRUE
chr6	109550293	T	A	ENST00000424296	ENSG00000155085	AK9	TRUE	TRUE
chr6	109550299	C	A	ENST00000424296	ENSG00000155085	AK9	TRUE	TRUE
chr6	109550303	C	A	ENST00000424296	ENSG00000155085	AK9	TRUE	FALSE
chr6	109550303	C	G	ENST00000424296	ENSG00000155085	AK9	TRUE	FALSE
chr6	109550303	C	T	ENST00000424296	ENSG00000155085	AK9	TRUE	FALSE
chr6	109550304	T	A	ENST00000424296	ENSG00000155085	AK9	TRUE	FALSE
chr6	109550304	T	C	ENST00000424296	ENSG00000155085	AK9	TRUE	FALSE
chr6	109550304	T	G	ENST00000424296	ENSG00000155085	AK9	TRUE	FALSE
chr6	109563595	G	A	ENST00000424296	ENSG00000155085	AK9	FALSE	FALSE
chr6	109563595	G	C	ENST00000424296	ENSG00000155085	AK9	FALSE	FALSE
chr6	109563595	G	T	ENST00000424296	ENSG00000155085	AK9	FALSE	FALSE
chr6	109563596	C	A	ENST00000424296	ENSG00000155085	AK9	FALSE	FALSE
chr6	109563596	C	G	ENST00000424296	ENSG00000155085	AK9	FALSE	FALSE
chr6	109563596	C	T	ENST00000424296	ENSG00000155085	AK9	FALSE	FALSE
chr6	109563599	C	A	ENST00000424296	ENSG00000155085	AK9	TRUE	TRUE
chr6	109563602	C	A	ENST00000424296	ENSG00000155085	AK9	TRUE	TRUE
chr6	109563605	C	A	ENST00000424296	ENSG00000155085	AK9	TRUE	TRUE
chr6	109563608	C	A	ENST00000424296	ENSG00000155085	AK9	TRUE	TRUE
chr6	109563611	C	A	ENST00000424296	ENSG00000155085	AK9	TRUE	TRUE
chr6	109563614	C	A	ENST00000424296	ENSG00000155085	AK9	TRUE	TRUE
chr6	109563617	C	A	ENST00000424296	ENSG00000155085	AK9	TRUE	TRUE
chr6	109563623	C	A	ENST00000424296	ENSG00000155085	AK9	TRUE	TRUE
chr6	109563626	C	A	ENST00000424296	ENSG00000155085	AK9	TRUE	TRUE
chr6	109563635	C	A	ENST00000424296	ENSG00000155085	AK9	TRUE	TRUE
chr6	109563641	C	A	ENST00000424296	ENSG00000155085	AK9	TRUE	TRUE
chr6	109563647	G	A	ENST00000424296	ENSG00000155085	AK9	TRUE	TRUE
chr6	109563648	G	C	ENST00000424296	ENSG00000155085	AK9	TRUE	TRUE
chr6	109563648	G	T	ENST00000424296	ENSG00000155085	AK9	TRUE	TRUE
chr6	109563656	C	A	ENST00000424296	ENSG00000155085	AK9	TRUE	TRUE
chr6	109563662	C	A	ENST00000424296	ENSG00000155085	AK9	TRUE	TRUE
chr6	109563665	C	A	ENST00000424296	ENSG00000155085	AK9	TRUE	TRUE
chr6	109563668	C	A	ENST00000424296	ENSG00000155085	AK9	TRUE	TRUE
chr6	109563669	A	C	ENST00000424296	ENSG00000155085	AK9	TRUE	TRUE
chr6	109563669	A	T	ENST00000424296	ENSG00000155085	AK9	TRUE	TRUE
chr6	109563677	C	A	ENST00000424296	ENSG00000155085	AK9	TRUE	TRUE
chr6	109563685	A	C	ENST00000424296	ENSG00000155085	AK9	TRUE	TRUE
chr6	109563685	A	T	ENST00000424296	ENSG00000155085	AK9	TRUE	TRUE
chr6	109563689	C	A	ENST00000424296	ENSG00000155085	AK9	TRUE	TRUE
chr6	109563690	C	T	ENST00000424296	ENSG00000155085	AK9	TRUE	TRUE
chr6	109563691	C	T	ENST00000424296	ENSG00000155085	AK9	TRUE	TRUE
chr6	109563699	A	C	ENST00000424296	ENSG00000155085	AK9	TRUE	TRUE
chr6	109563699	A	T	ENST00000424296	ENSG00000155085	AK9	TRUE	TRUE
chr6	109563704	G	A	ENST00000424296	ENSG00000155085	AK9	TRUE	TRUE
chr6	109563713	C	A	ENST00000424296	ENSG00000155085	AK9	TRUE	FALSE
chr6	109563713	C	G	ENST00000424296	ENSG00000155085	AK9	TRUE	FALSE
chr6	109563713	C	T	ENST00000424296	ENSG00000155085	AK9	TRUE	FALSE
chr6	109563714	T	A	ENST00000424296	ENSG00000155085	AK9	TRUE	FALSE
chr6	109563714	T	C	ENST00000424296	ENSG00000155085	AK9	TRUE	FALSE
chr6	109563714	T	G	ENST00000424296	ENSG00000155085	AK9	TRUE	FALSE
chr6	109564078	A	C	ENST00000424296	ENSG00000155085	AK9	TRUE	FALSE
chr6	109564078	A	G	ENST00000424296	ENSG00000155085	AK9	TRUE	FALSE
chr6	109564078	A	T	ENST00000424296	ENSG00000155085	AK9	TRUE	FALSE
chr6	109564079	C	A	ENST00000424296	ENSG00000155085	AK9	TRUE	FALSE
chr6	109564079	C	G	ENST00000424296	ENSG00000155085	AK9	TRUE	FALSE
chr6	109564079	C	T	ENST00000424296	ENSG00000155085	AK9	TRUE	FALSE
chr6	109564080	T	A	ENST00000424296	ENSG00000155085	AK9	TRUE	TRUE
chr6	109564083	C	A	ENST00000424296	ENSG00000155085	AK9	TRUE	TRUE
chr6	109564092	C	A	ENST00000424296	ENSG00000155085	AK9	TRUE	TRUE
chr6	109564101	T	A	ENST00000424296	ENSG00000155085	AK9	TRUE	TRUE
chr6	109564104	G	A	ENST00000424296	ENSG00000155085	AK9	TRUE	TRUE
chr6	109564109	A	C	ENST00000424296	ENSG00000155085	AK9	TRUE	TRUE
chr6	109564109	A	T	ENST00000424296	ENSG00000155085	AK9	TRUE	TRUE
chr6	109564113	C	A	ENST00000424296	ENSG00000155085	AK9	TRUE	TRUE
chr6	109564116	G	A	ENST00000424296	ENSG00000155085	AK9	TRUE	TRUE
chr6	109564125	T	A	ENST00000424296	ENSG00000155085	AK9	TRUE	TRUE
chr6	109564137	C	A	ENST00000424296	ENSG00000155085	AK9	TRUE	TRUE
chr6	109564139	A	T	ENST00000424296	ENSG00000155085	AK9	TRUE	TRUE
chr6	109564145	A	C	ENST00000424296	ENSG00000155085	AK9	TRUE	TRUE
chr6	109564145	A	T	ENST00000424296	ENSG00000155085	AK9	TRUE	TRUE
chr6	109564152	T	A	ENST00000424296	ENSG00000155085	AK9	TRUE	TRUE
chr6	109564156	G	C	ENST00000424296	ENSG00000155085	AK9	TRUE	TRUE
chr6	109564156	G	T	ENST00000424296	ENSG00000155085	AK9	TRUE	TRUE
chr6	109564164	C	A	ENST00000424296	ENSG00000155085	AK9	TRUE	TRUE
chr6	109564179	C	A	ENST00000424296	ENSG00000155085	AK9	TRUE	TRUE
chr6	109564185	G	A	ENST00000424296	ENSG00000155085	AK9	TRUE	TRUE
chr6	109564188	T	A	ENST00000424296	ENSG00000155085	AK9	TRUE	TRUE
chr6	109564189	C	T	ENST00000424296	ENSG00000155085	AK9	TRUE	TRUE
chr6	109564190	C	T	ENST00000424296	ENSG00000155085	AK9	TRUE	TRUE
chr6	109564215	T	A	ENST00000424296	ENSG00000155085	AK9	TRUE	TRUE
chr6	109564218	C	A	ENST00000424296	ENSG00000155085	AK9	TRUE	TRUE
chr6	109564221	T	A	ENST00000424296	ENSG00000155085	AK9	TRUE	TRUE
chr6	109564230	C	A	ENST00000424296	ENSG00000155085	AK9	TRUE	TRUE
chr6	109564236	C	A	ENST00000424296	ENSG00000155085	AK9	TRUE	TRUE
chr6	109564249	A	C	ENST00000424296	ENSG00000155085	AK9	TRUE	TRUE
chr6	109564249	A	T	ENST00000424296	ENSG00000155085	AK9	TRUE	TRUE
chr6	109564260	C	A	ENST00000424296	ENSG00000155085	AK9	TRUE	TRUE
chr6	109564269	C	A	ENST00000424296	ENSG00000155085	AK9	TRUE	TRUE
chr6	109564281	C	A	ENST00000424296	ENSG00000155085	AK9	TRUE	FALSE
chr6	109564281	C	G	ENST00000424296	ENSG00000155085	AK9	TRUE	FALSE
chr6	109564281	C	T	ENST00000424296	ENSG00000155085	AK9	TRUE	FALSE
chr6	109564282	T	A	ENST00000424296	ENSG00000155085	AK9	TRUE	FALSE
chr6	109564282	T	C	ENST00000424296	ENSG00000155085	AK9	TRUE	FALSE
chr6	109564282	T	G	ENST00000424296	ENSG00000155085	AK9	TRUE	FALSE
chr6	109564754	A	C	ENST00000424296	ENSG00000155085	AK9	TRUE	FALSE
chr6	109564754	A	G	ENST00000424296	ENSG00000155085	AK9	TRUE	FALSE
chr6	109564754	A	T	ENST00000424296	ENSG00000155085	AK9	TRUE	FALSE
chr6	109564755	C	A	ENST00000424296	ENSG00000155085	AK9	TRUE	FALSE
chr6	109564755	C	G	ENST00000424296	ENSG00000155085	AK9	TRUE	FALSE
chr6	109564755	C	T	ENST00000424296	ENSG00000155085	AK9	TRUE	FALSE
chr6	109564762	C	A	ENST00000424296	ENSG00000155085	AK9	TRUE	TRUE
chr6	109564767	A	C	ENST00000424296	ENSG00000155085	AK9	TRUE	TRUE
chr6	109564767	A	T	ENST00000424296	ENSG00000155085	AK9	TRUE	TRUE
chr6	109564771	T	A	ENST00000424296	ENSG00000155085	AK9	TRUE	TRUE
chr6	109564774	C	A	ENST00000424296	ENSG00000155085	AK9	TRUE	TRUE
chr6	109564780	C	A	ENST00000424296	ENSG00000155085	AK9	TRUE	TRUE
chr6	109564789	C	A	ENST00000424296	ENSG00000155085	AK9	TRUE	TRUE
chr6	109564792	T	A	ENST00000424296	ENSG00000155085	AK9	TRUE	TRUE
chr6	109564798	C	A	ENST00000424296	ENSG00000155085	AK9	TRUE	TRUE
chr6	109564801	T	A	ENST00000424296	ENSG00000155085	AK9	TRUE	TRUE
chr6	109564810	C	A	ENST00000424296	ENSG00000155085	AK9	TRUE	TRUE
chr6	109564816	C	A	ENST00000424296	ENSG00000155085	AK9	TRUE	TRUE
chr6	109564828	C	A	ENST00000424296	ENSG00000155085	AK9	TRUE	TRUE
chr6	109564831	C	A	ENST00000424296	ENSG00000155085	AK9	TRUE	TRUE
chr6	109564840	C	A	ENST00000424296	ENSG00000155085	AK9	TRUE	TRUE
chr6	109564846	C	A	ENST00000424296	ENSG00000155085	AK9	TRUE	FALSE
chr6	109564846	C	G	ENST00000424296	ENSG00000155085	AK9	TRUE	FALSE
chr6	109564846	C	T	ENST00000424296	ENSG00000155085	AK9	TRUE	FALSE
chr6	109564847	T	A	ENST00000424296	ENSG00000155085	AK9	TRUE	FALSE
chr6	109564847	T	C	ENST00000424296	ENSG00000155085	AK9	TRUE	FALSE
chr6	109564847	T	G	ENST00000424296	ENSG00000155085	AK9	TRUE	FALSE
chr6	109573440	A	C	ENST00000424296	ENSG00000155085	AK9	TRUE	FALSE
chr6	109573440	A	G	ENST00000424296	ENSG00000155085	AK9	TRUE	FALSE
chr6	109573440	A	T	ENST00000424296	ENSG00000155085	AK9	TRUE	FALSE
chr6	109573441	C	A	ENST00000424296	ENSG00000155085	AK9	TRUE	FALSE
chr6	109573441	C	G	ENST00000424296	ENSG00000155085	AK9	TRUE	FALSE
chr6	109573441	C	T	ENST00000424296	ENSG00000155085	AK9	TRUE	FALSE
chr6	109573448	C	A	ENST00000424296	ENSG00000155085	AK9	TRUE	TRUE
chr6	109573454	C	A	ENST00000424296	ENSG00000155085	AK9	TRUE	TRUE
chr6	109573460	C	A	ENST00000424296	ENSG00000155085	AK9	TRUE	TRUE
chr6	109573469	C	A	ENST00000424296	ENSG00000155085	AK9	TRUE	TRUE
chr6	109573478	C	A	ENST00000424296	ENSG00000155085	AK9	TRUE	TRUE
chr6	109573484	C	A	ENST00000424296	ENSG00000155085	AK9	TRUE	TRUE
chr6	109573487	C	A	ENST00000424296	ENSG00000155085	AK9	TRUE	TRUE
chr6	109573492	A	C	ENST00000424296	ENSG00000155085	AK9	TRUE	TRUE
chr6	109573492	A	T	ENST00000424296	ENSG00000155085	AK9	TRUE	TRUE
chr6	109573494	C	T	ENST00000424296	ENSG00000155085	AK9	TRUE	TRUE
chr6	109573495	C	T	ENST00000424296	ENSG00000155085	AK9	TRUE	TRUE
chr6	109573498	G	C	ENST00000424296	ENSG00000155085	AK9	TRUE	TRUE
chr6	109573498	G	T	ENST00000424296	ENSG00000155085	AK9	TRUE	TRUE
chr6	109573505	G	A	ENST00000424296	ENSG00000155085	AK9	TRUE	TRUE
chr6	109573523	C	A	ENST00000424296	ENSG00000155085	AK9	TRUE	TRUE
chr6	109573529	C	A	ENST00000424296	ENSG00000155085	AK9	TRUE	TRUE
chr6	109573532	C	A	ENST00000424296	ENSG00000155085	AK9	TRUE	TRUE
chr6	109573541	C	A	ENST00000424296	ENSG00000155085	AK9	TRUE	TRUE
chr6	109573543	A	T	ENST00000424296	ENSG00000155085	AK9	TRUE	TRUE
chr6	109573547	C	A	ENST00000424296	ENSG00000155085	AK9	TRUE	TRUE
chr6	109573556	C	A	ENST00000424296	ENSG00000155085	AK9	TRUE	TRUE
chr6	109573562	C	A	ENST00000424296	ENSG00000155085	AK9	TRUE	TRUE
chr6	109573565	C	A	ENST00000424296	ENSG00000155085	AK9	TRUE	TRUE
chr6	109573568	C	A	ENST00000424296	ENSG00000155085	AK9	TRUE	TRUE
chr6	109573574	C	A	ENST00000424296	ENSG00000155085	AK9	TRUE	TRUE
chr6	109573586	C	A	ENST00000424296	ENSG00000155085	AK9	TRUE	TRUE
chr6	109573589	C	A	ENST00000424296	ENSG00000155085	AK9	TRUE	TRUE
chr6	109573595	C	A	ENST00000424296	ENSG00000155085	AK9	TRUE	FALSE
chr6	109573595	C	G	ENST00000424296	ENSG00000155085	AK9	TRUE	FALSE
chr6	109573595	C	T	ENST00000424296	ENSG00000155085	AK9	TRUE	FALSE
chr6	109573596	T	A	ENST00000424296	ENSG00000155085	AK9	TRUE	FALSE
chr6	109573596	T	C	ENST00000424296	ENSG00000155085	AK9	TRUE	FALSE
chr6	109573596	T	G	ENST00000424296	ENSG00000155085	AK9	TRUE	FALSE
chr6	109579548	G	A	ENST00000424296	ENSG00000155085	AK9	FALSE	FALSE
chr6	109579548	G	C	ENST00000424296	ENSG00000155085	AK9	TRUE	FALSE
chr6	109579548	G	T	ENST00000424296	ENSG00000155085	AK9	TRUE	FALSE
chr6	109579549	C	A	ENST00000424296	ENSG00000155085	AK9	TRUE	FALSE
chr6	109579549	C	G	ENST00000424296	ENSG00000155085	AK9	TRUE	FALSE
chr6	109579549	C	T	ENST00000424296	ENSG00000155085	AK9	TRUE	FALSE
chr6	109579550	C	A	ENST00000424296	ENSG00000155085	AK9	TRUE	TRUE
chr6	109579553	T	A	ENST00000424296	ENSG00000155085	AK9	TRUE	TRUE
chr6	109579559	T	A	ENST00000424296	ENSG00000155085	AK9	TRUE	TRUE
chr6	109579565	T	A	ENST00000424296	ENSG00000155085	AK9	TRUE	TRUE
chr6	109579574	C	A	ENST00000424296	ENSG00000155085	AK9	TRUE	TRUE
chr6	109579586	G	A	ENST00000424296	ENSG00000155085	AK9	TRUE	TRUE
chr6	109579592	C	A	ENST00000424296	ENSG00000155085	AK9	TRUE	TRUE
chr6	109579595	C	A	ENST00000424296	ENSG00000155085	AK9	TRUE	TRUE
chr6	109579598	C	A	ENST00000424296	ENSG00000155085	AK9	TRUE	TRUE
chr6	109579604	T	A	ENST00000424296	ENSG00000155085	AK9	TRUE	TRUE
chr6	109579606	A	T	ENST00000424296	ENSG00000155085	AK9	TRUE	TRUE
chr6	109579610	C	A	ENST00000424296	ENSG00000155085	AK9	TRUE	TRUE
chr6	109579613	C	A	ENST00000424296	ENSG00000155085	AK9	TRUE	TRUE
chr6	109579616	C	A	ENST00000424296	ENSG00000155085	AK9	TRUE	TRUE
chr6	109579625	T	A	ENST00000424296	ENSG00000155085	AK9	TRUE	TRUE
chr6	109579627	C	A	ENST00000424296	ENSG00000155085	AK9	TRUE	FALSE
chr6	109579627	C	G	ENST00000424296	ENSG00000155085	AK9	TRUE	FALSE
chr6	109579627	C	T	ENST00000424296	ENSG00000155085	AK9	TRUE	TRUE
chr6	109579628	T	A	ENST00000424296	ENSG00000155085	AK9	TRUE	FALSE
chr6	109579628	T	C	ENST00000424296	ENSG00000155085	AK9	TRUE	FALSE
chr6	109579628	T	G	ENST00000424296	ENSG00000155085	AK9	TRUE	FALSE
chr6	109585121	A	C	ENST00000424296	ENSG00000155085	AK9	TRUE	FALSE
chr6	109585121	A	G	ENST00000424296	ENSG00000155085	AK9	TRUE	FALSE
chr6	109585121	A	T	ENST00000424296	ENSG00000155085	AK9	TRUE	FALSE
chr6	109585122	C	A	ENST00000424296	ENSG00000155085	AK9	TRUE	FALSE
chr6	109585122	C	G	ENST00000424296	ENSG00000155085	AK9	TRUE	FALSE
chr6	109585122	C	T	ENST00000424296	ENSG00000155085	AK9	TRUE	FALSE
chr6	109585124	T	A	ENST00000424296	ENSG00000155085	AK9
chr6	109585130	C	A	ENST00000424296	ENSG00000155085	AK9
chr6	109585133	C	A	ENST00000424296	ENSG00000155085	AK9
chr6	109585136	C	A	ENST00000424296	ENSG00000155085	AK9
chr6	109585139	C	A	ENST00000424296	ENSG00000155085	AK9
chr6	109585142	T	A	ENST00000424296	ENSG00000155085	AK9
chr6	109585145	T	A	ENST00000424296	ENSG00000155085	AK9
chr6	109585148	T	A	ENST00000424296	ENSG00000155085	AK9
chr6	109585151	T	A	ENST00000424296	ENSG00000155085	AK9
chr6	109585154	G	A	ENST00000424296	ENSG00000155085	AK9
chr6	109585160	C	A	ENST00000424296	ENSG00000155085	AK9
chr6	109585163	C	A	ENST00000424296	ENSG00000155085	AK9
chr6	109585165	A	C	ENST00000424296	ENSG00000155085	AK9
chr6	109585165	A	T	ENST00000424296	ENSG00000155085	AK9
chr6	109585168	A	C	ENST00000424296	ENSG00000155085	AK9
chr6	109585168	A	T	ENST00000424296	ENSG00000155085	AK9
chr6	109585172	T	A	ENST00000424296	ENSG00000155085	AK9
chr6	109585175	C	A	ENST00000424296	ENSG00000155085	AK9
chr6	109585177	A	C	ENST00000424296	ENSG00000155085	AK9
chr6	109585177	A	T	ENST00000424296	ENSG00000155085	AK9
chr6	109585184	T	A	ENST00000424296	ENSG00000155085	AK9
chr6	109585196	C	A	ENST00000424296	ENSG00000155085	AK9
chr6	109585202	T	A	ENST00000424296	ENSG00000155085	AK9
chr6	109585205	T	A	ENST00000424296	ENSG00000155085	AK9
chr6	109585208	G	A	ENST00000424296	ENSG00000155085	AK9
chr6	109585210	A	C	ENST00000424296	ENSG00000155085	AK9
chr6	109585210	A	T	ENST00000424296	ENSG00000155085	AK9
chr6	109585212	A	C	ENST00000424296	ENSG00000155085	AK9
chr6	109585212	A	T	ENST00000424296	ENSG00000155085	AK9
chr6	109585220	T	A	ENST00000424296	ENSG00000155085	AK9
chr6	109585228	A	C	ENST00000424296	ENSG00000155085	AK9
chr6	109585228	A	T	ENST00000424296	ENSG00000155085	AK9
chr6	109585230	A	T	ENST00000424296	ENSG00000155085	AK9
chr6	109585235	T	A	ENST00000424296	ENSG00000155085	AK9
chr6	109585238	C	A	ENST00000424296	ENSG00000155085	AK9	TRUE	FALSE
chr6	109585238	C	G	ENST00000424296	ENSG00000155085	AK9	TRUE	FALSE
chr6	109585238	C	T	ENST00000424296	ENSG00000155085	AK9	TRUE	FALSE
chr6	109585239	T	A	ENST00000424296	ENSG00000155085	AK9	TRUE	FALSE
chr6	109585239	T	C	ENST00000424296	ENSG00000155085	AK9	TRUE	FALSE
chr6	109585239	T	G	ENST00000424296	ENSG00000155085	AK9	TRUE	FALSE
chr6	109585914	A	C	ENST00000424296	ENSG00000155085	AK9	TRUE	FALSE
chr6	109585914	A	G	ENST00000424296	ENSG00000155085	AK9	TRUE	FALSE
chr6	109585914	A	T	ENST00000424296	ENSG00000155085	AK9	TRUE	FALSE
chr6	109585915	C	A	ENST00000424296	ENSG00000155085	AK9	TRUE	FALSE
chr6	109585915	C	G	ENST00000424296	ENSG00000155085	AK9	TRUE	FALSE
chr6	109585915	C	T	ENST00000424296	ENSG00000155085	AK9	TRUE	FALSE
chr6	109585916	C	A	ENST00000424296	ENSG00000155085	AK9	TRUE	TRUE
chr6	109585925	C	A	ENST00000424296	ENSG00000155085	AK9	TRUE	TRUE
chr6	109585933	G	C	ENST00000424296	ENSG00000155085	AK9	TRUE	TRUE
chr6	109585933	G	T	ENST00000424296	ENSG00000155085	AK9	TRUE	TRUE
chr6	109585936	A	C	ENST00000424296	ENSG00000155085	AK9	TRUE	TRUE
chr6	109585936	A	T	ENST00000424296	ENSG00000155085	AK9	TRUE	TRUE
chr6	109585938	A	C	ENST00000424296	ENSG00000155085	AK9	TRUE	TRUE
chr6	109585938	A	T	ENST00000424296	ENSG00000155085	AK9	TRUE	TRUE
chr6	109585948	A	T	ENST00000424296	ENSG00000155085	AK9	TRUE	TRUE
chr6	109585964	C	A	ENST00000424296	ENSG00000155085	AK9	TRUE	TRUE
chr6	109585967	T	A	ENST00000424296	ENSG00000155085	AK9	TRUE	TRUE
chr6	109585970	T	A	ENST00000424296	ENSG00000155085	AK9	TRUE	TRUE
chr6	109585975	A	C	ENST00000424296	ENSG00000155085	AK9	TRUE	TRUE
chr6	109585975	A	T	ENST00000424296	ENSG00000155085	AK9	TRUE	TRUE
chr6	109585983	C	T	ENST00000424296	ENSG00000155085	AK9	TRUE	TRUE
chr6	109585984	C	T	ENST00000424296	ENSG00000155085	AK9	TRUE	TRUE
chr6	109585987	A	T	ENST00000424296	ENSG00000155085	AK9	TRUE	TRUE
chr6	109585991	C	A	ENST00000424296	ENSG00000155085	AK9	TRUE	TRUE
chr6	109585994	T	A	ENST00000424296	ENSG00000155085	AK9	TRUE	TRUE
chr6	109586004	G	T	ENST00000424296	ENSG00000155085	AK9	TRUE	TRUE
chr6	109586019	C	T	ENST00000424296	ENSG00000155085	AK9	TRUE	TRUE
chr6	109586020	C	T	ENST00000424296	ENSG00000155085	AK9	TRUE	TRUE
chr6	109586027	C	A	ENST00000424296	ENSG00000155085	AK9	TRUE	TRUE
chr6	109586028	A	C	ENST00000424296	ENSG00000155085	AK9	TRUE	TRUE
chr6	109586028	A	T	ENST00000424296	ENSG00000155085	AK9	TRUE	TRUE
chr6	109586033	T	A	ENST00000424296	ENSG00000155085	AK9	TRUE	TRUE
chr6	109586057	T	A	ENST00000424296	ENSG00000155085	AK9	TRUE	TRUE
chr6	109586063	C	A	ENST00000424296	ENSG00000155085	AK9	TRUE	TRUE
chr6	109586066	C	A	ENST00000424296	ENSG00000155085	AK9	TRUE	TRUE
chr6	109586073	C	A	ENST00000424296	ENSG00000155085	AK9	TRUE	FALSE
chr6	109586073	C	G	ENST00000424296	ENSG00000155085	AK9	TRUE	FALSE
chr6	109586073	C	T	ENST00000424296	ENSG00000155085	AK9	TRUE	FALSE
chr6	109586074	T	A	ENST00000424296	ENSG00000155085	AK9	TRUE	FALSE
chr6	109586074	T	C	ENST00000424296	ENSG00000155085	AK9	TRUE	FALSE
chr6	109586074	T	G	ENST00000424296	ENSG00000155085	AK9	TRUE	FALSE
chr6	109610363	A	C	ENST00000424296	ENSG00000155085	AK9	TRUE	FALSE
chr6	109610363	A	G	ENST00000424296	ENSG00000155085	AK9	TRUE	FALSE
chr6	109610363	A	T	ENST00000424296	ENSG00000155085	AK9	TRUE	FALSE
chr6	109610364	C	A	ENST00000424296	ENSG00000155085	AK9	TRUE	FALSE
chr6	109610364	C	G	ENST00000424296	ENSG00000155085	AK9	TRUE	FALSE
chr6	109610364	C	T	ENST00000424296	ENSG00000155085	AK9	TRUE	FALSE
chr6	109610367	C	A	ENST00000424296	ENSG00000155085	AK9	TRUE	TRUE
chr6	109610370	C	A	ENST00000424296	ENSG00000155085	AK9	TRUE	TRUE
chr6	109610379	C	A	ENST00000424296	ENSG00000155085	AK9	TRUE	TRUE
chr6	109610382	G	A	ENST00000424296	ENSG00000155085	AK9	TRUE	TRUE
chr6	109610384	A	C	ENST00000424296	ENSG00000155085	AK9	TRUE	TRUE
chr6	109610384	A	T	ENST00000424296	ENSG00000155085	AK9	TRUE	TRUE
chr6	109610391	C	A	ENST00000424296	ENSG00000155085	AK9	TRUE	TRUE
chr6	109610400	T	A	ENST00000424296	ENSG00000155085	AK9	TRUE	TRUE
chr6	109610403	C	A	ENST00000424296	ENSG00000155085	AK9	TRUE	TRUE
chr6	109610404	A	C	ENST00000424296	ENSG00000155085	AK9	TRUE	TRUE
chr6	109610404	A	T	ENST00000424296	ENSG00000155085	AK9	TRUE	TRUE
chr6	109610412	G	A	ENST00000424296	ENSG00000155085	AK9	TRUE	TRUE
chr6	109610415	C	A	ENST00000424296	ENSG00000155085	AK9	TRUE	TRUE
chr6	109610430	G	A	ENST00000424296	ENSG00000155085	AK9	TRUE	TRUE
chr6	109610432	G	C	ENST00000424296	ENSG00000155085	AK9	TRUE	TRUE
chr6	109610432	G	T	ENST00000424296	ENSG00000155085	AK9	TRUE	TRUE
chr6	109610439	T	A	ENST00000424296	ENSG00000155085	AK9
chr6	109610448	C	A	ENST00000424296	ENSG00000155085	AK9	TRUE	TRUE
chr6	109610451	C	A	ENST00000424296	ENSG00000155085	AK9	TRUE	TRUE
chr6	109610469	C	A	ENST00000424296	ENSG00000155085	AK9	TRUE	TRUE
chr6	109610490	C	A	ENST00000424296	ENSG00000155085	AK9	TRUE	TRUE
chr6	109610493	C	A	ENST00000424296	ENSG00000155085	AK9	TRUE	TRUE
chr6	109610498	A	T	ENST00000424296	ENSG00000155085	AK9	TRUE	TRUE
chr6	109610505	C	A	ENST00000424296	ENSG00000155085	AK9	TRUE	TRUE
chr6	109610514	C	A	ENST00000424296	ENSG00000155085	AK9	TRUE	FALSE
chr6	109610514	C	G	ENST00000424296	ENSG00000155085	AK9	TRUE	FALSE
chr6	109610514	C	T	ENST00000424296	ENSG00000155085	AK9	TRUE	FALSE
chr6	109610515	T	A	ENST00000424296	ENSG00000155085	AK9	TRUE	FALSE
chr6	109610515	T	C	ENST00000424296	ENSG00000155085	AK9	TRUE	FALSE
chr6	109610515	T	G	ENST00000424296	ENSG00000155085	AK9	TRUE	FALSE
chr6	109612008	A	C	ENST00000424296	ENSG00000155085	AK9	TRUE	FALSE
chr6	109612008	A	G	ENST00000424296	ENSG00000155085	AK9	TRUE	FALSE
chr6	109612008	A	T	ENST00000424296	ENSG00000155085	AK9	TRUE	FALSE
chr6	109612009	C	A	ENST00000424296	ENSG00000155085	AK9	TRUE	FALSE
chr6	109612009	C	G	ENST00000424296	ENSG00000155085	AK9	TRUE	FALSE
chr6	109612009	C	T	ENST00000424296	ENSG00000155085	AK9	TRUE	FALSE
chr6	109612018	G	C	ENST00000424296	ENSG00000155085	AK9	TRUE	TRUE
chr6	109612018	G	T	ENST00000424296	ENSG00000155085	AK9	TRUE	TRUE
chr6	109612020	A	C	ENST00000424296	ENSG00000155085	AK9	TRUE	TRUE
chr6	109612020	A	T	ENST00000424296	ENSG00000155085	AK9	TRUE	TRUE
chr6	109612024	A	T	ENST00000424296	ENSG00000155085	AK9	TRUE	TRUE
chr6	109612028	T	A	ENST00000424296	ENSG00000155085	AK9	TRUE	TRUE
chr6	109612037	G	A	ENST00000424296	ENSG00000155085	AK9	TRUE	TRUE
chr6	109612049	G	A	ENST00000424296	ENSG00000155085	AK9	TRUE	TRUE
chr6	109612061	T	A	ENST00000424296	ENSG00000155085	AK9	TRUE	TRUE
chr6	109612076	C	A	ENST00000424296	ENSG00000155085	AK9	TRUE	TRUE
chr6	109612085	C	A	ENST00000424296	ENSG00000155085	AK9	TRUE	TRUE
chr6	109612088	T	A	ENST00000424296	ENSG00000155085	AK9	TRUE	TRUE
chr6	109612091	C	A	ENST00000424296	ENSG00000155085	AK9	TRUE	TRUE
chr6	109612094	C	A	ENST00000424296	ENSG00000155085	AK9	TRUE	FALSE
chr6	109612094	C	G	ENST00000424296	ENSG00000155085	AK9	TRUE	FALSE
chr6	109612094	C	T	ENST00000424296	ENSG00000155085	AK9	TRUE	FALSE
chr6	109612095	T	A	ENST00000424296	ENSG00000155085	AK9	TRUE	FALSE
chr6	109612095	T	C	ENST00000424296	ENSG00000155085	AK9	TRUE	FALSE
chr6	109612095	T	G	ENST00000424296	ENSG00000155085	AK9	TRUE	FALSE
chr6	109614181	A	C	ENST00000424296	ENSG00000155085	AK9	FALSE	FALSE
chr6	109614181	A	G	ENST00000424296	ENSG00000155085	AK9	FALSE	FALSE
chr6	109614181	A	T	ENST00000424296	ENSG00000155085	AK9	FALSE	FALSE
chr6	109614182	C	A	ENST00000424296	ENSG00000155085	AK9	FALSE	FALSE
chr6	109614182	C	G	ENST00000424296	ENSG00000155085	AK9	FALSE	FALSE
chr6	109614182	C	T	ENST00000424296	ENSG00000155085	AK9	FALSE	FALSE
chr6	109614189	T	A	ENST00000424296	ENSG00000155085	AK9	TRUE	TRUE
chr6	109614198	T	A	ENST00000424296	ENSG00000155085	AK9	TRUE	TRUE
chr6	109614207	G	A	ENST00000424296	ENSG00000155085	AK9	TRUE	TRUE
chr6	109614225	C	A	ENST00000424296	ENSG00000155085	AK9	TRUE	TRUE
chr6	109614227	G	C	ENST00000424296	ENSG00000155085	AK9	TRUE	TRUE
chr6	109614227	G	T	ENST00000424296	ENSG00000155085	AK9	TRUE	TRUE
chr6	109614231	T	A	ENST00000424296	ENSG00000155085	AK9	TRUE	TRUE
chr6	109614237	T	A	ENST00000424296	ENSG00000155085	AK9	TRUE	TRUE
chr6	109614243	C	A	ENST00000424296	ENSG00000155085	AK9	TRUE	TRUE
chr6	109614246	C	A	ENST00000424296	ENSG00000155085	AK9	TRUE	TRUE
chr6	109614257	A	C	ENST00000424296	ENSG00000155085	AK9	TRUE	TRUE
chr6	109614257	A	T	ENST00000424296	ENSG00000155085	AK9	TRUE	TRUE
chr6	109614270	T	A	ENST00000424296	ENSG00000155085	AK9	TRUE	TRUE
chr6	109614279	G	A	ENST00000424296	ENSG00000155085	AK9	TRUE	TRUE
chr6	109614288	G	A	ENST00000424296	ENSG00000155085	AK9	TRUE	TRUE
chr6	109614292	G	C	ENST00000424296	ENSG00000155085	AK9	TRUE	TRUE
chr6	109614292	G	T	ENST00000424296	ENSG00000155085	AK9	TRUE	TRUE
chr6	109614297	C	A	ENST00000424296	ENSG00000155085	AK9	TRUE	FALSE
chr6	109614297	C	G	ENST00000424296	ENSG00000155085	AK9	TRUE	FALSE
chr6	109614297	C	T	ENST00000424296	ENSG00000155085	AK9	TRUE	FALSE
chr6	109614298	T	A	ENST00000424296	ENSG00000155085	AK9	TRUE	FALSE
chr6	109614298	T	C	ENST00000424296	ENSG00000155085	AK9	TRUE	FALSE
chr6	109614298	T	G	ENST00000424296	ENSG00000155085	AK9	TRUE	FALSE
chr6	109614383	A	C	ENST00000424296	ENSG00000155085	AK9	TRUE	FALSE
chr6	109614383	A	G	ENST00000424296	ENSG00000155085	AK9	TRUE	FALSE
chr6	109614383	A	T	ENST00000424296	ENSG00000155085	AK9	TRUE	FALSE
chr6	109614384	C	A	ENST00000424296	ENSG00000155085	AK9	TRUE	FALSE
chr6	109614384	C	G	ENST00000424296	ENSG00000155085	AK9	TRUE	FALSE
chr6	109614384	C	T	ENST00000424296	ENSG00000155085	AK9	TRUE	FALSE
chr6	109614388	C	A	ENST00000424296	ENSG00000155085	AK9	TRUE	TRUE
chr6	109614391	C	A	ENST00000424296	ENSG00000155085	AK9	TRUE	TRUE
chr6	109614399	G	C	ENST00000424296	ENSG00000155085	AK9	TRUE	TRUE
chr6	109614399	G	T	ENST00000424296	ENSG00000155085	AK9	TRUE	TRUE
chr6	109614402	G	C	ENST00000424296	ENSG00000155085	AK9	TRUE	TRUE
chr6	109614402	G	T	ENST00000424296	ENSG00000155085	AK9	TRUE	TRUE
chr6	109614415	C	A	ENST00000424296	ENSG00000155085	AK9	TRUE	TRUE
chr6	109614430	C	A	ENST00000424296	ENSG00000155085	AK9	TRUE	TRUE
chr6	109614436	C	A	ENST00000424296	ENSG00000155085	AK9	TRUE	TRUE
chr6	109614442	T	A	ENST00000424296	ENSG00000155085	AK9
chr6	109614445	C	A	ENST00000424296	ENSG00000155085	AK9	TRUE	TRUE
chr6	109614446	A	C	ENST00000424296	ENSG00000155085	AK9	TRUE	TRUE
chr6	109614446	A	T	ENST00000424296	ENSG00000155085	AK9	TRUE	TRUE
chr6	109614451	G	A	ENST00000424296	ENSG00000155085	AK9	TRUE	TRUE
chr6	109614457	G	A	ENST00000424296	ENSG00000155085	AK9	TRUE	TRUE
chr6	109614463	C	A	ENST00000424296	ENSG00000155085	AK9	TRUE	TRUE
chr6	109614466	T	A	ENST00000424296	ENSG00000155085	AK9	TRUE	TRUE
chr6	109614468	A	C	ENST00000424296	ENSG00000155085	AK9	TRUE	TRUE
chr6	109614468	A	T	ENST00000424296	ENSG00000155085	AK9	TRUE	TRUE
chr6	109614478	C	A	ENST00000424296	ENSG00000155085	AK9	TRUE	TRUE
chr6	109614481	C	A	ENST00000424296	ENSG00000155085	AK9	TRUE	FALSE
chr6	109614481	C	G	ENST00000424296	ENSG00000155085	AK9	TRUE	FALSE
chr6	109614481	C	T	ENST00000424296	ENSG00000155085	AK9	TRUE	FALSE
chr6	109614482	T	A	ENST00000424296	ENSG00000155085	AK9	TRUE	FALSE
chr6	109614482	T	C	ENST00000424296	ENSG00000155085	AK9	TRUE	FALSE
chr6	109614482	T	G	ENST00000424296	ENSG00000155085	AK9	TRUE	FALSE
chr6	109619090	A	C	ENST00000424296	ENSG00000155085	AK9	TRUE	FALSE
chr6	109619090	A	G	ENST00000424296	ENSG00000155085	AK9	TRUE	FALSE
chr6	109619090	A	T	ENST00000424296	ENSG00000155085	AK9	TRUE	FALSE
chr6	109619091	C	A	ENST00000424296	ENSG00000155085	AK9	TRUE	FALSE
chr6	109619091	C	G	ENST00000424296	ENSG00000155085	AK9	TRUE	FALSE
chr6	109619091	C	T	ENST00000424296	ENSG00000155085	AK9	TRUE	FALSE
chr6	109619095	G	A	ENST00000424296	ENSG00000155085	AK9	TRUE	TRUE
chr6	109619098	T	A	ENST00000424296	ENSG00000155085	AK9	TRUE	TRUE
chr6	109619101	T	A	ENST00000424296	ENSG00000155085	AK9	TRUE	TRUE
chr6	109619107	G	A	ENST00000424296	ENSG00000155085	AK9	TRUE	TRUE
chr6	109619113	C	A	ENST00000424296	ENSG00000155085	AK9	TRUE	TRUE
chr6	109619125	T	A	ENST00000424296	ENSG00000155085	AK9	TRUE	TRUE
chr6	109619128	C	A	ENST00000424296	ENSG00000155085	AK9	TRUE	TRUE
chr6	109619131	T	A	ENST00000424296	ENSG00000155085	AK9	TRUE	TRUE
chr6	109619140	T	A	ENST00000424296	ENSG00000155085	AK9	TRUE	TRUE
chr6	109619161	C	A	ENST00000424296	ENSG00000155085	AK9	TRUE	TRUE
chr6	109619176	C	A	ENST00000424296	ENSG00000155085	AK9	TRUE	TRUE
chr6	109619181	A	C	ENST00000424296	ENSG00000155085	AK9	TRUE	TRUE
chr6	109619181	A	T	ENST00000424296	ENSG00000155085	AK9	TRUE	TRUE
chr6	109619188	C	A	ENST00000424296	ENSG00000155085	AK9	TRUE	TRUE
chr6	109619197	T	A	ENST00000424296	ENSG00000155085	AK9	TRUE	TRUE
chr6	109619212	G	A	ENST00000424296	ENSG00000155085	AK9	TRUE	TRUE
chr6	109619221	G	A	ENST00000424296	ENSG00000155085	AK9	TRUE	TRUE
chr6	109619225	A	C	ENST00000424296	ENSG00000155085	AK9	TRUE	TRUE
chr6	109619225	A	T	ENST00000424296	ENSG00000155085	AK9	TRUE	TRUE
chr6	109619237	C	A	ENST00000424296	ENSG00000155085	AK9	TRUE	FALSE
chr6	109619237	C	G	ENST00000424296	ENSG00000155085	AK9	TRUE	FALSE
chr6	109619237	C	T	ENST00000424296	ENSG00000155085	AK9	TRUE	FALSE
chr6	109619238	T	A	ENST00000424296	ENSG00000155085	AK9	TRUE	FALSE
chr6	109619238	T	C	ENST00000424296	ENSG00000155085	AK9	TRUE	FALSE
chr6	109619238	T	G	ENST00000424296	ENSG00000155085	AK9	TRUE	FALSE
chr6	109632921	A	C	ENST00000424296	ENSG00000155085	AK9	TRUE	FALSE
chr6	109632921	A	G	ENST00000424296	ENSG00000155085	AK9	TRUE	FALSE
chr6	109632921	A	T	ENST00000424296	ENSG00000155085	AK9	TRUE	FALSE
chr6	109632922	C	A	ENST00000424296	ENSG00000155085	AK9	TRUE	FALSE
chr6	109632922	C	G	ENST00000424296	ENSG00000155085	AK9	TRUE	FALSE
chr6	109632922	C	T	ENST00000424296	ENSG00000155085	AK9	TRUE	FALSE
chr6	109632925	T	A	ENST00000424296	ENSG00000155085	AK9	TRUE	TRUE
chr6	109632928	C	A	ENST00000424296	ENSG00000155085	AK9	TRUE	TRUE
chr6	109632931	T	A	ENST00000424296	ENSG00000155085	AK9	TRUE	TRUE
chr6	109632932	G	C	ENST00000424296	ENSG00000155085	AK9	TRUE	TRUE
chr6	109632932	G	T	ENST00000424296	ENSG00000155085	AK9	TRUE	TRUE
chr6	109632940	C	A	ENST00000424296	ENSG00000155085	AK9	TRUE	TRUE
chr6	109632953	G	T	ENST00000424296	ENSG00000155085	AK9	TRUE	TRUE
chr6	109632967	T	A	ENST00000424296	ENSG00000155085	AK9	TRUE	TRUE
chr6	109632972	G	C	ENST00000424296	ENSG00000155085	AK9	TRUE	TRUE
chr6	109632972	G	T	ENST00000424296	ENSG00000155085	AK9	TRUE	TRUE
chr6	109632974	A	C	ENST00000424296	ENSG00000155085	AK9	TRUE	TRUE
chr6	109632974	A	T	ENST00000424296	ENSG00000155085	AK9	TRUE	TRUE
chr6	109632979	G	A	ENST00000424296	ENSG00000155085	AK9	TRUE	TRUE
chr6	109632985	C	A	ENST00000424296	ENSG00000155085	AK9	TRUE	TRUE
chr6	109633000	T	A	ENST00000424296	ENSG00000155085	AK9	TRUE	TRUE
chr6	109633001	A	T	ENST00000424296	ENSG00000155085	AK9	TRUE	TRUE
chr6	109633012	C	A	ENST00000424296	ENSG00000155085	AK9	TRUE	TRUE
chr6	109633031	A	C	ENST00000424296	ENSG00000155085	AK9	TRUE	TRUE
chr6	109633031	A	T	ENST00000424296	ENSG00000155085	AK9	TRUE	TRUE
chr6	109633047	A	T	ENST00000424296	ENSG00000155085	AK9	TRUE	TRUE
chr6	109633050	A	T	ENST00000424296	ENSG00000155085	AK9	TRUE	TRUE
chr6	109633060	T	A	ENST00000424296	ENSG00000155085	AK9	TRUE	TRUE
chr6	109633062	A	C	ENST00000424296	ENSG00000155085	AK9	TRUE	TRUE
chr6	109633062	A	T	ENST00000424296	ENSG00000155085	AK9	TRUE	TRUE
chr6	109633069	C	A	ENST00000424296	ENSG00000155085	AK9	TRUE	TRUE
chr6	109633072	C	A	ENST00000424296	ENSG00000155085	AK9	TRUE	TRUE
chr6	109633074	G	C	ENST00000424296	ENSG00000155085	AK9	TRUE	TRUE
chr6	109633074	G	T	ENST00000424296	ENSG00000155085	AK9	TRUE	TRUE
chr6	109633077	G	C	ENST00000424296	ENSG00000155085	AK9	TRUE	TRUE
chr6	109633077	G	T	ENST00000424296	ENSG00000155085	AK9	TRUE	TRUE
chr6	109633082	A	T	ENST00000424296	ENSG00000155085	AK9	TRUE	TRUE
chr6	109633085	G	C	ENST00000424296	ENSG00000155085	AK9	TRUE	TRUE
chr6	109633085	G	T	ENST00000424296	ENSG00000155085	AK9	TRUE	TRUE
chr6	109633093	T	A	ENST00000424296	ENSG00000155085	AK9	TRUE	TRUE
chr6	109633104	C	A	ENST00000424296	ENSG00000155085	AK9	FALSE	FALSE
chr6	109633104	C	G	ENST00000424296	ENSG00000155085	AK9	FALSE	FALSE
chr6	109633104	C	T	ENST00000424296	ENSG00000155085	AK9	FALSE	FALSE
chr6	109633105	T	A	ENST00000424296	ENSG00000155085	AK9	FALSE	FALSE
chr6	109633105	T	C	ENST00000424296	ENSG00000155085	AK9	FALSE	FALSE
chr6	109633105	T	G	ENST00000424296	ENSG00000155085	AK9	FALSE	FALSE
chr6	109633182	A	C	ENST00000424296	ENSG00000155085	AK9	TRUE	FALSE
chr6	109633182	A	G	ENST00000424296	ENSG00000155085	AK9	FALSE	FALSE
chr6	109633182	A	T	ENST00000424296	ENSG00000155085	AK9	TRUE	FALSE
chr6	109633183	C	A	ENST00000424296	ENSG00000155085	AK9	TRUE	FALSE
chr6	109633183	C	G	ENST00000424296	ENSG00000155085	AK9	TRUE	FALSE
chr6	109633183	C	T	ENST00000424296	ENSG00000155085	AK9	TRUE	FALSE
chr6	109633192	A	C	ENST00000424296	ENSG00000155085	AK9	TRUE	TRUE
chr6	109633192	A	T	ENST00000424296	ENSG00000155085	AK9	TRUE	TRUE
chr6	109633202	A	C	ENST00000424296	ENSG00000155085	AK9	TRUE	TRUE
chr6	109633202	A	T	ENST00000424296	ENSG00000155085	AK9	TRUE	TRUE
chr6	109633206	C	A	ENST00000424296	ENSG00000155085	AK9	TRUE	TRUE
chr6	109633208	G	C	ENST00000424296	ENSG00000155085	AK9	TRUE	TRUE
chr6	109633208	G	T	ENST00000424296	ENSG00000155085	AK9	TRUE	TRUE
chr6	109633210	A	C	ENST00000424296	ENSG00000155085	AK9	TRUE	TRUE
chr6	109633210	A	T	ENST00000424296	ENSG00000155085	AK9	TRUE	TRUE
chr6	109633227	T	A	ENST00000424296	ENSG00000155085	AK9
chr6	109633229	A	C	ENST00000424296	ENSG00000155085	AK9	TRUE	TRUE
chr6	109633229	A	T	ENST00000424296	ENSG00000155085	AK9	TRUE	TRUE
chr6	109633240	A	T	ENST00000424296	ENSG00000155085	AK9	TRUE	TRUE
chr6	109633251	C	A	ENST00000424296	ENSG00000155085	AK9	TRUE	TRUE
chr6	109633252	C	T	ENST00000424296	ENSG00000155085	AK9	TRUE	TRUE
chr6	109633253	C	T	ENST00000424296	ENSG00000155085	AK9	TRUE	TRUE
chr6	109633257	T	A	ENST00000424296	ENSG00000155085	AK9	TRUE	TRUE
chr6	109633263	T	A	ENST00000424296	ENSG00000155085	AK9	TRUE	TRUE
chr6	109633266	G	A	ENST00000424296	ENSG00000155085	AK9	TRUE	TRUE
chr6	109633267	C	T	ENST00000424296	ENSG00000155085	AK9	TRUE	TRUE
chr6	109633268	C	T	ENST00000424296	ENSG00000155085	AK9	TRUE	TRUE
chr6	109633272	T	A	ENST00000424296	ENSG00000155085	AK9	TRUE	TRUE
chr6	109633273	G	C	ENST00000424296	ENSG00000155085	AK9	TRUE	TRUE
chr6	109633273	G	T	ENST00000424296	ENSG00000155085	AK9	TRUE	TRUE
chr6	109633278	T	A	ENST00000424296	ENSG00000155085	AK9	TRUE	TRUE
chr6	109633293	T	A	ENST00000424296	ENSG00000155085	AK9	TRUE	TRUE
chr6	109633294	A	C	ENST00000424296	ENSG00000155085	AK9	TRUE	TRUE
chr6	109633294	A	T	ENST00000424296	ENSG00000155085	AK9	TRUE	TRUE
chr6	109633320	C	A	ENST00000424296	ENSG00000155085	AK9	TRUE	TRUE
chr6	109633324	C	A	ENST00000424296	ENSG00000155085	AK9	TRUE	FALSE
chr6	109633324	C	G	ENST00000424296	ENSG00000155085	AK9	TRUE	FALSE
chr6	109633324	C	T	ENST00000424296	ENSG00000155085	AK9	TRUE	FALSE
chr6	109633325	T	A	ENST00000424296	ENSG00000155085	AK9	TRUE	FALSE
chr6	109633325	T	C	ENST00000424296	ENSG00000155085	AK9	TRUE	FALSE
chr6	109633325	T	G	ENST00000424296	ENSG00000155085	AK9	TRUE	FALSE
chr6	109641516	A	C	ENST00000424296	ENSG00000155085	AK9	TRUE	FALSE
chr6	109641516	A	G	ENST00000424296	ENSG00000155085	AK9	TRUE	FALSE
chr6	109641516	A	T	ENST00000424296	ENSG00000155085	AK9	TRUE	FALSE
chr6	109641517	C	A	ENST00000424296	ENSG00000155085	AK9	TRUE	FALSE
chr6	109641517	C	G	ENST00000424296	ENSG00000155085	AK9	TRUE	FALSE
chr6	109641517	C	T	ENST00000424296	ENSG00000155085	AK9	TRUE	FALSE
chr6	109641523	C	A	ENST00000424296	ENSG00000155085	AK9	TRUE	TRUE
chr6	109641541	C	A	ENST00000424296	ENSG00000155085	AK9	TRUE	TRUE
chr6	109641544	C	A	ENST00000424296	ENSG00000155085	AK9	TRUE	TRUE
chr6	109641547	C	A	ENST00000424296	ENSG00000155085	AK9	TRUE	TRUE
chr6	109641556	G	A	ENST00000424296	ENSG00000155085	AK9	TRUE	TRUE
chr6	109641562	T	A	ENST00000424296	ENSG00000155085	AK9	TRUE	TRUE
chr6	109641580	T	A	ENST00000424296	ENSG00000155085	AK9	TRUE	TRUE
chr6	109641583	T	A	ENST00000424296	ENSG00000155085	AK9	TRUE	TRUE
chr6	109641593	A	C	ENST00000424296	ENSG00000155085	AK9	TRUE	TRUE
chr6	109641593	A	T	ENST00000424296	ENSG00000155085	AK9	TRUE	TRUE
chr6	109641598	T	A	ENST00000424296	ENSG00000155085	AK9	TRUE	TRUE
chr6	109641604	G	A	ENST00000424296	ENSG00000155085	AK9	TRUE	TRUE
chr6	109641617	C	A	ENST00000424296	ENSG00000155085	AK9	TRUE	FALSE
chr6	109641617	C	G	ENST00000424296	ENSG00000155085	AK9	TRUE	FALSE
chr6	109641617	C	T	ENST00000424296	ENSG00000155085	AK9	TRUE	FALSE
chr6	109641618	T	A	ENST00000424296	ENSG00000155085	AK9	TRUE	FALSE
chr6	109641618	T	C	ENST00000424296	ENSG00000155085	AK9	TRUE	FALSE
chr6	109641618	T	G	ENST00000424296	ENSG00000155085	AK9	TRUE	FALSE
chr6	109644612	A	C	ENST00000424296	ENSG00000155085	AK9	TRUE	FALSE
chr6	109644612	A	G	ENST00000424296	ENSG00000155085	AK9	TRUE	FALSE
chr6	109644612	A	T	ENST00000424296	ENSG00000155085	AK9	TRUE	FALSE
chr6	109644613	C	A	ENST00000424296	ENSG00000155085	AK9	TRUE	FALSE
chr6	109644613	C	G	ENST00000424296	ENSG00000155085	AK9	TRUE	FALSE
chr6	109644613	C	T	ENST00000424296	ENSG00000155085	AK9	TRUE	FALSE
chr6	109644625	C	A	ENST00000424296	ENSG00000155085	AK9	TRUE	TRUE
chr6	109644628	C	A	ENST00000424296	ENSG00000155085	AK9	TRUE	TRUE
chr6	109644637	T	A	ENST00000424296	ENSG00000155085	AK9	TRUE	TRUE
chr6	109644643	C	A	ENST00000424296	ENSG00000155085	AK9	TRUE	TRUE
chr6	109644652	C	A	ENST00000424296	ENSG00000155085	AK9	TRUE	TRUE
chr6	109644659	A	C	ENST00000424296	ENSG00000155085	AK9	TRUE	TRUE
chr6	109644659	A	T	ENST00000424296	ENSG00000155085	AK9	TRUE	TRUE
chr6	109644664	G	A	ENST00000424296	ENSG00000155085	AK9	TRUE	TRUE
chr6	109644676	C	A	ENST00000424296	ENSG00000155085	AK9	TRUE	TRUE
chr6	109644688	C	A	ENST00000424296	ENSG00000155085	AK9	TRUE	TRUE
chr6	109644689	C	A	ENST00000424296	ENSG00000155085	AK9	TRUE	FALSE
chr6	109644689	C	G	ENST00000424296	ENSG00000155085	AK9	TRUE	FALSE
chr6	109644689	C	T	ENST00000424296	ENSG00000155085	AK9	TRUE	FALSE
chr6	109644690	T	A	ENST00000424296	ENSG00000155085	AK9	TRUE	FALSE
chr6	109644690	T	C	ENST00000424296	ENSG00000155085	AK9	TRUE	FALSE
chr6	109644690	T	G	ENST00000424296	ENSG00000155085	AK9	TRUE	FALSE
chr6	109656754	A	C	ENST00000424296	ENSG00000155085	AK9	TRUE	FALSE
chr6	109656754	A	G	ENST00000424296	ENSG00000155085	AK9	TRUE	FALSE
chr6	109656754	A	T	ENST00000424296	ENSG00000155085	AK9	TRUE	FALSE
chr6	109656755	C	A	ENST00000424296	ENSG00000155085	AK9	TRUE	FALSE
chr6	109656755	C	G	ENST00000424296	ENSG00000155085	AK9	TRUE	FALSE
chr6	109656755	C	T	ENST00000424296	ENSG00000155085	AK9	TRUE	FALSE
chr6	109656758	C	A	ENST00000424296	ENSG00000155085	AK9	TRUE	TRUE
chr6	109656760	A	C	ENST00000424296	ENSG00000155085	AK9	TRUE	TRUE
chr6	109656760	A	T	ENST00000424296	ENSG00000155085	AK9	TRUE	TRUE
chr6	109656767	G	A	ENST00000424296	ENSG00000155085	AK9	TRUE	TRUE
chr6	109656779	C	A	ENST00000424296	ENSG00000155085	AK9	TRUE	TRUE
chr6	109656782	T	A	ENST00000424296	ENSG00000155085	AK9	TRUE	TRUE
chr6	109656783	A	C	ENST00000424296	ENSG00000155085	AK9	TRUE	TRUE
chr6	109656783	A	T	ENST00000424296	ENSG00000155085	AK9	TRUE	TRUE
chr6	109656791	T	A	ENST00000424296	ENSG00000155085	AK9	TRUE	TRUE
chr6	109656803	C	A	ENST00000424296	ENSG00000155085	AK9	TRUE	TRUE
chr6	109656812	C	A	ENST00000424296	ENSG00000155085	AK9	TRUE	TRUE
chr6	109656814	A	T	ENST00000424296	ENSG00000155085	AK9	TRUE	TRUE
chr6	109656816	A	C	ENST00000424296	ENSG00000155085	AK9	TRUE	TRUE
chr6	109656816	A	T	ENST00000424296	ENSG00000155085	AK9	TRUE	TRUE
chr6	109656824	C	A	ENST00000424296	ENSG00000155085	AK9	TRUE	TRUE
chr6	109656833	G	A	ENST00000424296	ENSG00000155085	AK9	TRUE	TRUE
chr6	109656854	C	A	ENST00000424296	ENSG00000155085	AK9	TRUE	TRUE
chr6	109656866	G	A	ENST00000424296	ENSG00000155085	AK9	TRUE	TRUE
chr6	109656872	C	A	ENST00000424296	ENSG00000155085	AK9	TRUE	TRUE
chr6	109656885	C	A	ENST00000424296	ENSG00000155085	AK9	TRUE	FALSE
chr6	109656885	C	G	ENST00000424296	ENSG00000155085	AK9	TRUE	FALSE
chr6	109656885	C	T	ENST00000424296	ENSG00000155085	AK9	TRUE	FALSE
chr6	109656886	T	A	ENST00000424296	ENSG00000155085	AK9	TRUE	FALSE
chr6	109656886	T	C	ENST00000424296	ENSG00000155085	AK9	TRUE	FALSE
chr6	109656886	T	G	ENST00000424296	ENSG00000155085	AK9	TRUE	FALSE
chr6	109659226	A	C	ENST00000424296	ENSG00000155085	AK9	TRUE	FALSE
chr6	109659226	A	G	ENST00000424296	ENSG00000155085	AK9	TRUE	FALSE
chr6	109659226	A	T	ENST00000424296	ENSG00000155085	AK9	TRUE	FALSE
chr6	109659227	C	A	ENST00000424296	ENSG00000155085	AK9	TRUE	FALSE
chr6	109659227	C	G	ENST00000424296	ENSG00000155085	AK9	TRUE	FALSE
chr6	109659227	C	T	ENST00000424296	ENSG00000155085	AK9	TRUE	FALSE
chr6	109659230	C	A	ENST00000424296	ENSG00000155085	AK9	TRUE	TRUE
chr6	109659233	C	A	ENST00000424296	ENSG00000155085	AK9	TRUE	TRUE
chr6	109659236	C	A	ENST00000424296	ENSG00000155085	AK9	TRUE	TRUE
chr6	109659239	C	A	ENST00000424296	ENSG00000155085	AK9	TRUE	TRUE
chr6	109659242	G	A	ENST00000424296	ENSG00000155085	AK9	TRUE	TRUE
chr6	109659245	C	A	ENST00000424296	ENSG00000155085	AK9	TRUE	TRUE
chr6	109659248	C	A	ENST00000424296	ENSG00000155085	AK9	TRUE	TRUE
chr6	109659251	C	A	ENST00000424296	ENSG00000155085	AK9	TRUE	TRUE
chr6	109659254	C	A	ENST00000424296	ENSG00000155085	AK9	TRUE	TRUE
chr6	109659257	C	A	ENST00000424296	ENSG00000155085	AK9	TRUE	TRUE
chr6	109659260	C	A	ENST00000424296	ENSG00000155085	AK9	TRUE	TRUE
chr6	109659263	C	A	ENST00000424296	ENSG00000155085	AK9	TRUE	TRUE
chr6	109659266	C	A	ENST00000424296	ENSG00000155085	AK9	TRUE	TRUE
chr6	109659269	C	A	ENST00000424296	ENSG00000155085	AK9	TRUE	TRUE
chr6	109659272	T	A	ENST00000424296	ENSG00000155085	AK9	TRUE	TRUE
chr6	109659275	C	A	ENST00000424296	ENSG00000155085	AK9	TRUE	TRUE
chr6	109659281	T	A	ENST00000424296	ENSG00000155085	AK9	TRUE	TRUE
chr6	109659284	G	A	ENST00000424296	ENSG00000155085	AK9	TRUE	TRUE
chr6	109659290	C	A	ENST00000424296	ENSG00000155085	AK9	TRUE	TRUE
chr6	109659293	T	A	ENST00000424296	ENSG00000155085	AK9	TRUE	TRUE
chr6	109659296	T	A	ENST00000424296	ENSG00000155085	AK9	TRUE	TRUE
chr6	109659299	T	A	ENST00000424296	ENSG00000155085	AK9	TRUE	TRUE
chr6	109659302	T	A	ENST00000424296	ENSG00000155085	AK9	TRUE	TRUE
chr6	109659314	C	A	ENST00000424296	ENSG00000155085	AK9	TRUE	TRUE
chr6	109659323	C	A	ENST00000424296	ENSG00000155085	AK9	TRUE	TRUE
chr6	109659330	C	T	ENST00000424296	ENSG00000155085	AK9	TRUE	TRUE
chr6	109659331	C	T	ENST00000424296	ENSG00000155085	AK9	TRUE	TRUE
chr6	109659335	G	A	ENST00000424296	ENSG00000155085	AK9	TRUE	TRUE
chr6	109659341	T	A	ENST00000424296	ENSG00000155085	AK9	TRUE	TRUE
chr6	109659345	G	C	ENST00000424296	ENSG00000155085	AK9	TRUE	TRUE
chr6	109659345	G	T	ENST00000424296	ENSG00000155085	AK9	TRUE	TRUE
chr6	109659351	G	C	ENST00000424296	ENSG00000155085	AK9	TRUE	TRUE
chr6	109659351	G	T	ENST00000424296	ENSG00000155085	AK9	TRUE	TRUE
chr6	109659356	C	A	ENST00000424296	ENSG00000155085	AK9	TRUE	TRUE
chr6	109659371	G	A	ENST00000424296	ENSG00000155085	AK9	TRUE	TRUE
chr6	109659374	T	A	ENST00000424296	ENSG00000155085	AK9	TRUE	TRUE
chr6	109659377	G	A	ENST00000424296	ENSG00000155085	AK9	TRUE	TRUE
chr6	109659389	T	A	ENST00000424296	ENSG00000155085	AK9	TRUE	TRUE
chr6	109659392	G	A	ENST00000424296	ENSG00000155085	AK9	TRUE	TRUE
chr6	109659393	G	T	ENST00000424296	ENSG00000155085	AK9	TRUE	TRUE
chr6	109659397	A	T	ENST00000424296	ENSG00000155085	AK9	TRUE	TRUE
chr6	109659402	A	C	ENST00000424296	ENSG00000155085	AK9	TRUE	TRUE
chr6	109659402	A	T	ENST00000424296	ENSG00000155085	AK9	TRUE	TRUE
chr6	109659411	A	T	ENST00000424296	ENSG00000155085	AK9	TRUE	TRUE
chr6	109659414	C	A	ENST00000424296	ENSG00000155085	AK9	TRUE	FALSE
chr6	109659414	C	G	ENST00000424296	ENSG00000155085	AK9	TRUE	FALSE
chr6	109659414	C	T	ENST00000424296	ENSG00000155085	AK9	TRUE	FALSE
chr6	109659415	T	A	ENST00000424296	ENSG00000155085	AK9	TRUE	FALSE
chr6	109659415	T	C	ENST00000424296	ENSG00000155085	AK9	TRUE	FALSE
chr6	109659415	T	G	ENST00000424296	ENSG00000155085	AK9	TRUE	FALSE
chr6	109662549	A	C	ENST00000424296	ENSG00000155085	AK9	TRUE	FALSE
chr6	109662549	A	G	ENST00000424296	ENSG00000155085	AK9	FALSE	FALSE
chr6	109662549	A	T	ENST00000424296	ENSG00000155085	AK9	TRUE	FALSE
chr6	109662550	C	A	ENST00000424296	ENSG00000155085	AK9	TRUE	FALSE
chr6	109662550	C	G	ENST00000424296	ENSG00000155085	AK9	TRUE	FALSE
chr6	109662550	C	T	ENST00000424296	ENSG00000155085	AK9	TRUE	FALSE
chr6	109662553	T	A	ENST00000424296	ENSG00000155085	AK9	TRUE	TRUE
chr6	109662577	T	A	ENST00000424296	ENSG00000155085	AK9	TRUE	TRUE
chr6	109662585	A	C	ENST00000424296	ENSG00000155085	AK9	TRUE	TRUE
chr6	109662585	A	T	ENST00000424296	ENSG00000155085	AK9	TRUE	TRUE
chr6	109662592	T	A	ENST00000424296	ENSG00000155085	AK9	TRUE	TRUE
chr6	109662597	A	C	ENST00000424296	ENSG00000155085	AK9	TRUE	TRUE
chr6	109662597	A	T	ENST00000424296	ENSG00000155085	AK9	TRUE	TRUE
chr6	109662601	C	A	ENST00000424296	ENSG00000155085	AK9	TRUE	TRUE
chr6	109662607	G	A	ENST00000424296	ENSG00000155085	AK9	TRUE	TRUE
chr6	109662610	G	A	ENST00000424296	ENSG00000155085	AK9	TRUE	TRUE
chr6	109662612	A	C	ENST00000424296	ENSG00000155085	AK9	TRUE	TRUE
chr6	109662612	A	T	ENST00000424296	ENSG00000155085	AK9	TRUE	TRUE
chr6	109662631	G	A	ENST00000424296	ENSG00000155085	AK9	TRUE	TRUE
chr6	109662633	G	C	ENST00000424296	ENSG00000155085	AK9	TRUE	TRUE
chr6	109662633	G	T	ENST00000424296	ENSG00000155085	AK9	TRUE	TRUE
chr6	109662639	G	C	ENST00000424296	ENSG00000155085	AK9	TRUE	TRUE
chr6	109662639	G	T	ENST00000424296	ENSG00000155085	AK9	TRUE	TRUE
chr6	109662649	C	A	ENST00000424296	ENSG00000155085	AK9	TRUE	TRUE
chr6	109662659	A	C	ENST00000424296	ENSG00000155085	AK9	TRUE	TRUE
chr6	109662659	A	T	ENST00000424296	ENSG00000155085	AK9	TRUE	TRUE
chr6	109662664	C	A	ENST00000424296	ENSG00000155085	AK9	TRUE	FALSE
chr6	109662664	C	G	ENST00000424296	ENSG00000155085	AK9	TRUE	FALSE
chr6	109662664	C	T	ENST00000424296	ENSG00000155085	AK9	TRUE	FALSE
chr6	109662665	T	A	ENST00000424296	ENSG00000155085	AK9	TRUE	FALSE
chr6	109662665	T	C	ENST00000424296	ENSG00000155085	AK9	TRUE	FALSE
chr6	109662665	T	G	ENST00000424296	ENSG00000155085	AK9	TRUE	FALSE
chr6	109671917	A	C	ENST00000424296	ENSG00000155085	AK9	TRUE	FALSE
chr6	109671917	A	G	ENST00000424296	ENSG00000155085	AK9	TRUE	FALSE
chr6	109671917	A	T	ENST00000424296	ENSG00000155085	AK9	TRUE	FALSE
chr6	109671918	C	A	ENST00000424296	ENSG00000155085	AK9	TRUE	FALSE
chr6	109671918	C	G	ENST00000424296	ENSG00000155085	AK9	TRUE	FALSE
chr6	109671918	C	T	ENST00000424296	ENSG00000155085	AK9	TRUE	FALSE
chr6	109671926	A	T	ENST00000424296	ENSG00000155085	AK9	TRUE	TRUE
chr6	109671934	C	A	ENST00000424296	ENSG00000155085	AK9	TRUE	TRUE
chr6	109671949	T	A	ENST00000424296	ENSG00000155085	AK9	TRUE	TRUE
chr6	109671952	C	A	ENST00000424296	ENSG00000155085	AK9	TRUE	TRUE
chr6	109671954	A	T	ENST00000424296	ENSG00000155085	AK9	TRUE	TRUE
chr6	109671964	T	A	ENST00000424296	ENSG00000155085	AK9	TRUE	TRUE
chr6	109671976	C	A	ENST00000424296	ENSG00000155085	AK9	TRUE	TRUE
chr6	109671991	G	A	ENST00000424296	ENSG00000155085	AK9	TRUE	TRUE
chr6	109672002	A	T	ENST00000424296	ENSG00000155085	AK9	TRUE	TRUE
chr6	109672008	G	C	ENST00000424296	ENSG00000155085	AK9	TRUE	TRUE
chr6	109672008	G	T	ENST00000424296	ENSG00000155085	AK9	TRUE	TRUE
chr6	109672012	G	A	ENST00000424296	ENSG00000155085	AK9	TRUE	TRUE
chr6	109672014	A	T	ENST00000424296	ENSG00000155085	AK9	TRUE	TRUE
chr6	109672016	C	A	ENST00000424296	ENSG00000155085	AK9	TRUE	FALSE
chr6	109672016	C	G	ENST00000424296	ENSG00000155085	AK9	TRUE	FALSE
chr6	109672016	C	T	ENST00000424296	ENSG00000155085	AK9	TRUE	FALSE
chr6	109672017	T	A	ENST00000424296	ENSG00000155085	AK9	TRUE	FALSE
chr6	109672017	T	C	ENST00000424296	ENSG00000155085	AK9	TRUE	FALSE
chr6	109672017	T	G	ENST00000424296	ENSG00000155085	AK9	TRUE	FALSE
chr6	109672113	A	C	ENST00000424296	ENSG00000155085	AK9	TRUE	FALSE
chr6	109672113	A	G	ENST00000424296	ENSG00000155085	AK9	TRUE	FALSE
chr6	109672113	A	T	ENST00000424296	ENSG00000155085	AK9	TRUE	FALSE
chr6	109672114	C	A	ENST00000424296	ENSG00000155085	AK9	TRUE	FALSE
chr6	109672114	C	G	ENST00000424296	ENSG00000155085	AK9	TRUE	FALSE
chr6	109672114	C	T	ENST00000424296	ENSG00000155085	AK9	TRUE	FALSE
chr6	109672123	C	A	ENST00000424296	ENSG00000155085	AK9	TRUE	TRUE
chr6	109672125	G	C	ENST00000424296	ENSG00000155085	AK9	TRUE	TRUE
chr6	109672125	G	T	ENST00000424296	ENSG00000155085	AK9	TRUE	TRUE
chr6	109672129	C	A	ENST00000424296	ENSG00000155085	AK9	TRUE	TRUE
chr6	109672135	C	A	ENST00000424296	ENSG00000155085	AK9	TRUE	TRUE
chr6	109672147	G	A	ENST00000424296	ENSG00000155085	AK9	TRUE	TRUE
chr6	109672150	C	A	ENST00000424296	ENSG00000155085	AK9	TRUE	TRUE
chr6	109672153	C	A	ENST00000424296	ENSG00000155085	AK9	TRUE	TRUE
chr6	109672155	A	C	ENST00000424296	ENSG00000155085	AK9	TRUE	TRUE
chr6	109672155	A	T	ENST00000424296	ENSG00000155085	AK9	TRUE	TRUE
chr6	109672164	A	T	ENST00000424296	ENSG00000155085	AK9	TRUE	TRUE
chr6	109672168	C	A	ENST00000424296	ENSG00000155085	AK9	TRUE	FALSE
chr6	109672168	C	G	ENST00000424296	ENSG00000155085	AK9	TRUE	FALSE
chr6	109672168	C	T	ENST00000424296	ENSG00000155085	AK9	TRUE	FALSE
chr6	109672169	T	A	ENST00000424296	ENSG00000155085	AK9	TRUE	FALSE
chr6	109672169	T	C	ENST00000424296	ENSG00000155085	AK9	TRUE	FALSE
chr6	109672169	T	G	ENST00000424296	ENSG00000155085	AK9	TRUE	FALSE
chr6	109674196	A	C	ENST00000424296	ENSG00000155085	AK9	TRUE	FALSE
chr6	109674196	A	G	ENST00000424296	ENSG00000155085	AK9	TRUE	FALSE
chr6	109674196	A	T	ENST00000424296	ENSG00000155085	AK9	TRUE	FALSE
chr6	109674197	C	A	ENST00000424296	ENSG00000155085	AK9	TRUE	FALSE
chr6	109674197	C	G	ENST00000424296	ENSG00000155085	AK9	TRUE	FALSE
chr6	109674197	C	T	ENST00000424296	ENSG00000155085	AK9	TRUE	FALSE
chr6	109674201	C	A	ENST00000424296	ENSG00000155085	AK9	TRUE	TRUE
chr6	109674211	A	T	ENST00000424296	ENSG00000155085	AK9	TRUE	TRUE
chr6	109674216	T	A	ENST00000424296	ENSG00000155085	AK9	TRUE	TRUE
chr6	109674217	C	T	ENST00000424296	ENSG00000155085	AK9	TRUE	TRUE
chr6	109674218	C	T	ENST00000424296	ENSG00000155085	AK9	TRUE	TRUE
chr6	109674225	G	A	ENST00000424296	ENSG00000155085	AK9	TRUE	TRUE
chr6	109674232	G	C	ENST00000424296	ENSG00000155085	AK9	TRUE	TRUE
chr6	109674232	G	T	ENST00000424296	ENSG00000155085	AK9	TRUE	TRUE
chr6	109674242	A	C	ENST00000424296	ENSG00000155085	AK9	TRUE	TRUE
chr6	109674242	A	T	ENST00000424296	ENSG00000155085	AK9	TRUE	TRUE
chr6	109674252	T	A	ENST00000424296	ENSG00000155085	AK9	TRUE	TRUE
chr6	109674262	C	A	ENST00000424296	ENSG00000155085	AK9	TRUE	FALSE
chr6	109674262	C	G	ENST00000424296	ENSG00000155085	AK9	TRUE	FALSE
chr6	109674262	C	T	ENST00000424296	ENSG00000155085	AK9	TRUE	FALSE
chr6	109674263	T	A	ENST00000424296	ENSG00000155085	AK9	TRUE	FALSE
chr6	109674263	T	C	ENST00000424296	ENSG00000155085	AK9	TRUE	FALSE
chr6	109674263	T	G	ENST00000424296	ENSG00000155085	AK9	TRUE	FALSE
chr6	109675627	A	C	ENST00000424296	ENSG00000155085	AK9	TRUE	FALSE
chr6	109675627	A	G	ENST00000424296	ENSG00000155085	AK9	TRUE	FALSE
chr6	109675627	A	T	ENST00000424296	ENSG00000155085	AK9	TRUE	FALSE
chr6	109675628	C	A	ENST00000424296	ENSG00000155085	AK9	TRUE	FALSE
chr6	109675628	C	G	ENST00000424296	ENSG00000155085	AK9	TRUE	FALSE
chr6	109675628	C	T	ENST00000424296	ENSG00000155085	AK9	TRUE	FALSE
chr6	109675634	T	A	ENST00000424296	ENSG00000155085	AK9	TRUE	TRUE
chr6	109675650	G	T	ENST00000424296	ENSG00000155085	AK9	TRUE	TRUE
chr6	109675661	T	A	ENST00000424296	ENSG00000155085	AK9	TRUE	TRUE
chr6	109675666	A	T	ENST00000424296	ENSG00000155085	AK9	TRUE	TRUE
chr6	109675669	A	T	ENST00000424296	ENSG00000155085	AK9	TRUE	TRUE
chr6	109675682	C	A	ENST00000424296	ENSG00000155085	AK9	TRUE	FALSE
chr6	109675688	C	A	ENST00000424296	ENSG00000155085	AK9	TRUE	FALSE
chr6	109675694	C	A	ENST00000424296	ENSG00000155085	AK9	TRUE	FALSE
chr6	109675716	A	C	ENST00000424296	ENSG00000155085	AK9	FALSE	FALSE
chr6	109675716	A	T	ENST00000424296	ENSG00000155085	AK9	FALSE	FALSE
chr6	109675721	C	A	ENST00000424296	ENSG00000155085	AK9	FALSE	FALSE
chr6	109675724	C	A	ENST00000424296	ENSG00000155085	AK9	FALSE	FALSE
chr6	109675730	T	A	ENST00000424296	ENSG00000155085	AK9	FALSE	FALSE
chr6	109675733	C	A	ENST00000424296	ENSG00000155085	AK9	FALSE	FALSE
chr6	109675736	G	A	ENST00000424296	ENSG00000155085	AK9	FALSE	FALSE
chr6	109675757	C	A	ENST00000424296	ENSG00000155085	AK9	TRUE	FALSE
chr6	109675757	C	G	ENST00000424296	ENSG00000155085	AK9	TRUE	FALSE
chr6	109675757	C	T	ENST00000424296	ENSG00000155085	AK9	TRUE	FALSE
chr6	109675758	T	A	ENST00000424296	ENSG00000155085	AK9	TRUE	FALSE
chr6	109675758	T	C	ENST00000424296	ENSG00000155085	AK9	TRUE	FALSE
chr6	109675758	T	G	ENST00000424296	ENSG00000155085	AK9	TRUE	FALSE
chr6	109691145	A	C	ENST00000424296	ENSG00000155085	AK9	FALSE	FALSE
chr6	109691145	A	G	ENST00000424296	ENSG00000155085	AK9	FALSE	FALSE
chr6	109691145	A	T	ENST00000424296	ENSG00000155085	AK9	FALSE	FALSE
chr6	109691146	C	A	ENST00000424296	ENSG00000155085	AK9	FALSE	FALSE
chr6	109691146	C	G	ENST00000424296	ENSG00000155085	AK9	FALSE	FALSE
chr6	109691146	C	T	ENST00000424296	ENSG00000155085	AK9	FALSE	FALSE
chr6	109691467	C	A	ENST00000230124	ENSG00000112367	FIG4	FALSE	FALSE
chr6	109691472	C	T	ENST00000230124	ENSG00000112367	FIG4	FALSE	FALSE
chr6	109691475	A	T	ENST00000230124	ENSG00000112367	FIG4	FALSE	FALSE
chr6	109691489	T	A	ENST00000230124	ENSG00000112367	FIG4	TRUE	FALSE
chr6	109691489	T	G	ENST00000230124	ENSG00000112367	FIG4	TRUE	FALSE
chr6	109691490	G	T	ENST00000230124	ENSG00000112367	FIG4	TRUE	FALSE
chr6	109691496	A	T	ENST00000230124	ENSG00000112367	FIG4	TRUE	FALSE
chr6	109691502	G	A	ENST00000230124	ENSG00000112367	FIG4	TRUE	FALSE
chr6	109691502	G	C	ENST00000230124	ENSG00000112367	FIG4	TRUE	FALSE
chr6	109691502	G	T	ENST00000230124	ENSG00000112367	FIG4	TRUE	FALSE
chr6	109691503	T	A	ENST00000230124	ENSG00000112367	FIG4	TRUE	FALSE
chr6	109691503	T	C	ENST00000230124	ENSG00000112367	FIG4	TRUE	FALSE
chr6	109691503	T	G	ENST00000230124	ENSG00000112367	FIG4	TRUE	FALSE
chr6	109715076	A	C	ENST00000230124	ENSG00000112367	FIG4	TRUE	FALSE
chr6	109715076	A	G	ENST00000230124	ENSG00000112367	FIG4	TRUE	FALSE
chr6	109715076	A	T	ENST00000230124	ENSG00000112367	FIG4	TRUE	FALSE
chr6	109715077	G	A	ENST00000230124	ENSG00000112367	FIG4	TRUE	FALSE
chr6	109715077	G	C	ENST00000230124	ENSG00000112367	FIG4	TRUE	FALSE
chr6	109715077	G	T	ENST00000230124	ENSG00000112367	FIG4	TRUE	FALSE
chr6	109715078	A	T	ENST00000230124	ENSG00000112367	FIG4	TRUE	FALSE
chr6	109715083	C	A	ENST00000230124	ENSG00000112367	FIG4	TRUE	FALSE
chr6	109715083	C	G	ENST00000230124	ENSG00000112367	FIG4	TRUE	FALSE
chr6	109715108	G	T	ENST00000230124	ENSG00000112367	FIG4	TRUE	TRUE
chr6	109715114	A	T	ENST00000230124	ENSG00000112367	FIG4	TRUE	TRUE
chr6	109715119	T	A	ENST00000230124	ENSG00000112367	FIG4	TRUE	TRUE
chr6	109715119	T	G	ENST00000230124	ENSG00000112367	FIG4	TRUE	TRUE
chr6	109715127	T	A	ENST00000230124	ENSG00000112367	FIG4	TRUE	TRUE
chr6	109715129	A	T	ENST00000230124	ENSG00000112367	FIG4	TRUE	TRUE
chr6	109715138	A	T	ENST00000230124	ENSG00000112367	FIG4	TRUE	TRUE
chr6	109715144	G	T	ENST00000230124	ENSG00000112367	FIG4	TRUE	TRUE
chr6	109715150	A	T	ENST00000230124	ENSG00000112367	FIG4	TRUE	TRUE
chr6	109715157	T	A	ENST00000230124	ENSG00000112367	FIG4	TRUE	TRUE
chr6	109715177	G	A	ENST00000230124	ENSG00000112367	FIG4	TRUE	FALSE
chr6	109715177	G	C	ENST00000230124	ENSG00000112367	FIG4	TRUE	FALSE
chr6	109715177	G	T	ENST00000230124	ENSG00000112367	FIG4	TRUE	FALSE
chr6	109715178	T	A	ENST00000230124	ENSG00000112367	FIG4	TRUE	FALSE
chr6	109715178	T	C	ENST00000230124	ENSG00000112367	FIG4	FALSE	FALSE
chr6	109715178	T	G	ENST00000230124	ENSG00000112367	FIG4	TRUE	FALSE
chr6	109716443	A	C	ENST00000230124	ENSG00000112367	FIG4	TRUE	FALSE
chr6	109716443	A	G	ENST00000230124	ENSG00000112367	FIG4	TRUE	FALSE
chr6	109716443	A	T	ENST00000230124	ENSG00000112367	FIG4	TRUE	FALSE
chr6	109716444	G	A	ENST00000230124	ENSG00000112367	FIG4	TRUE	FALSE
chr6	109716444	G	C	ENST00000230124	ENSG00000112367	FIG4	TRUE	FALSE
chr6	109716444	G	T	ENST00000230124	ENSG00000112367	FIG4	TRUE	FALSE
chr6	109716453	T	A	ENST00000230124	ENSG00000112367	FIG4	TRUE	TRUE
chr6	109716453	T	G	ENST00000230124	ENSG00000112367	FIG4	TRUE	TRUE
chr6	109716457	C	T	ENST00000230124	ENSG00000112367	FIG4	TRUE	TRUE
chr6	109716460	C	T	ENST00000230124	ENSG00000112367	FIG4	TRUE	TRUE
chr6	109716463	G	T	ENST00000230124	ENSG00000112367	FIG4	TRUE	TRUE
chr6	109716472	G	T	ENST00000230124	ENSG00000112367	FIG4	TRUE	TRUE
chr6	109716488	T	A	ENST00000230124	ENSG00000112367	FIG4	TRUE	TRUE
chr6	109716496	G	T	ENST00000230124	ENSG00000112367	FIG4	TRUE	TRUE
chr6	109716502	A	T	ENST00000230124	ENSG00000112367	FIG4	TRUE	TRUE
chr6	109716508	A	T	ENST00000230124	ENSG00000112367	FIG4	TRUE	TRUE
chr6	109716514	G	T	ENST00000230124	ENSG00000112367	FIG4	TRUE	TRUE
chr6	109716517	C	T	ENST00000230124	ENSG00000112367	FIG4	TRUE	TRUE
chr6	109716520	A	T	ENST00000230124	ENSG00000112367	FIG4	TRUE	TRUE
chr6	109716523	G	T	ENST00000230124	ENSG00000112367	FIG4	TRUE	TRUE
chr6	109716530	C	A	ENST00000230124	ENSG00000112367	FIG4	TRUE	TRUE
chr6	109716536	T	A	ENST00000230124	ENSG00000112367	FIG4	TRUE	TRUE
chr6	109716536	T	G	ENST00000230124	ENSG00000112367	FIG4	TRUE	TRUE
chr6	109716541	C	T	ENST00000230124	ENSG00000112367	FIG4	TRUE	TRUE
chr6	109716551	C	A	ENST00000230124	ENSG00000112367	FIG4	TRUE	TRUE
chr6	109716551	C	G	ENST00000230124	ENSG00000112367	FIG4	TRUE	TRUE
chr6	109716569	G	A	ENST00000230124	ENSG00000112367	FIG4	TRUE	FALSE
chr6	109716569	G	C	ENST00000230124	ENSG00000112367	FIG4	TRUE	FALSE
chr6	109716569	G	T	ENST00000230124	ENSG00000112367	FIG4	TRUE	FALSE
chr6	109716570	T	A	ENST00000230124	ENSG00000112367	FIG4	TRUE	FALSE
chr6	109716570	T	C	ENST00000230124	ENSG00000112367	FIG4	TRUE	FALSE
chr6	109716570	T	G	ENST00000230124	ENSG00000112367	FIG4	TRUE	FALSE
chr6	109727107	A	C	ENST00000230124	ENSG00000112367	FIG4	TRUE	FALSE
chr6	109727107	A	G	ENST00000230124	ENSG00000112367	FIG4	TRUE	FALSE
chr6	109727107	A	T	ENST00000230124	ENSG00000112367	FIG4	TRUE	FALSE
chr6	109727108	G	A	ENST00000230124	ENSG00000112367	FIG4	TRUE	FALSE
chr6	109727108	G	C	ENST00000230124	ENSG00000112367	FIG4	TRUE	FALSE
chr6	109727108	G	T	ENST00000230124	ENSG00000112367	FIG4	TRUE	FALSE
chr6	109727124	T	A	ENST00000230124	ENSG00000112367	FIG4	TRUE	TRUE
chr6	109727124	T	G	ENST00000230124	ENSG00000112367	FIG4	TRUE	TRUE
chr6	109727126	G	T	ENST00000230124	ENSG00000112367	FIG4	TRUE	TRUE
chr6	109727134	T	A	ENST00000230124	ENSG00000112367	FIG4	TRUE	TRUE
chr6	109727134	T	G	ENST00000230124	ENSG00000112367	FIG4	TRUE	TRUE
chr6	109727137	T	A	ENST00000230124	ENSG00000112367	FIG4	TRUE	TRUE
chr6	109727137	T	G	ENST00000230124	ENSG00000112367	FIG4	TRUE	TRUE
chr6	109727145	T	A	ENST00000230124	ENSG00000112367	FIG4	TRUE	TRUE
chr6	109727145	T	G	ENST00000230124	ENSG00000112367	FIG4	TRUE	TRUE
chr6	109727153	A	T	ENST00000230124	ENSG00000112367	FIG4	TRUE	TRUE
chr6	109727162	A	T	ENST00000230124	ENSG00000112367	FIG4	TRUE	TRUE
chr6	109727177	G	T	ENST00000230124	ENSG00000112367	FIG4	TRUE	TRUE
chr6	109727194	T	A	ENST00000230124	ENSG00000112367	FIG4	TRUE	TRUE
chr6	109727194	T	G	ENST00000230124	ENSG00000112367	FIG4	TRUE	TRUE
chr6	109727195	A	T	ENST00000230124	ENSG00000112367	FIG4	TRUE	TRUE
chr6	109727201	G	T	ENST00000230124	ENSG00000112367	FIG4
chr6	109727221	T	A	ENST00000230124	ENSG00000112367	FIG4
chr6	109727221	T	G	ENST00000230124	ENSG00000112367	FIG4
chr6	109727258	G	T	ENST00000230124	ENSG00000112367	FIG4
chr6	109727266	G	A	ENST00000230124	ENSG00000112367	FIG4	TRUE	FALSE
chr6	109727266	G	C	ENST00000230124	ENSG00000112367	FIG4	TRUE	FALSE
chr6	109727266	G	T	ENST00000230124	ENSG00000112367	FIG4	TRUE	FALSE
chr6	109727267	T	A	ENST00000230124	ENSG00000112367	FIG4	TRUE	FALSE
chr6	109727267	T	C	ENST00000230124	ENSG00000112367	FIG4	TRUE	FALSE
chr6	109727267	T	G	ENST00000230124	ENSG00000112367	FIG4	TRUE	FALSE
chr6	109732635	A	C	ENST00000230124	ENSG00000112367	FIG4	TRUE	FALSE
chr6	109732635	A	G	ENST00000230124	ENSG00000112367	FIG4	TRUE	FALSE
chr6	109732635	A	T	ENST00000230124	ENSG00000112367	FIG4	TRUE	FALSE
chr6	109732636	G	A	ENST00000230124	ENSG00000112367	FIG4	TRUE	FALSE
chr6	109732636	G	C	ENST00000230124	ENSG00000112367	FIG4	TRUE	FALSE
chr6	109732636	G	T	ENST00000230124	ENSG00000112367	FIG4	TRUE	FALSE
chr6	109732640	T	A	ENST00000230124	ENSG00000112367	FIG4
chr6	109732640	T	G	ENST00000230124	ENSG00000112367	FIG4
chr6	109732644	C	T	ENST00000230124	ENSG00000112367	FIG4
chr6	109732653	C	T	ENST00000230124	ENSG00000112367	FIG4
chr6	109732682	C	A	ENST00000230124	ENSG00000112367	FIG4
chr6	109732682	C	G	ENST00000230124	ENSG00000112367	FIG4
chr6	109732688	G	A	ENST00000230124	ENSG00000112367	FIG4	TRUE	FALSE
chr6	109732688	G	C	ENST00000230124	ENSG00000112367	FIG4	TRUE	FALSE
chr6	109732688	G	T	ENST00000230124	ENSG00000112367	FIG4	TRUE	FALSE
chr6	109732689	T	A	ENST00000230124	ENSG00000112367	FIG4	TRUE	FALSE
chr6	109732689	T	C	ENST00000230124	ENSG00000112367	FIG4	TRUE	FALSE
chr6	109732689	T	G	ENST00000230124	ENSG00000112367	FIG4	TRUE	FALSE
chr6	109735148	A	C	ENST00000230124	ENSG00000112367	FIG4	TRUE	FALSE
chr6	109735148	A	G	ENST00000230124	ENSG00000112367	FIG4	TRUE	FALSE
chr6	109735148	A	T	ENST00000230124	ENSG00000112367	FIG4	TRUE	FALSE
chr6	109735149	G	A	ENST00000230124	ENSG00000112367	FIG4	TRUE	FALSE
chr6	109735149	G	C	ENST00000230124	ENSG00000112367	FIG4	TRUE	FALSE
chr6	109735149	G	T	ENST00000230124	ENSG00000112367	FIG4	TRUE	FALSE
chr6	109735153	C	A	ENST00000230124	ENSG00000112367	FIG4	TRUE	TRUE
chr6	109735153	C	G	ENST00000230124	ENSG00000112367	FIG4	TRUE	TRUE
chr6	109735159	T	A	ENST00000230124	ENSG00000112367	FIG4	TRUE	TRUE
chr6	109735159	T	G	ENST00000230124	ENSG00000112367	FIG4	TRUE	TRUE
chr6	109735164	T	A	ENST00000230124	ENSG00000112367	FIG4	TRUE	TRUE
chr6	109735173	C	A	ENST00000230124	ENSG00000112367	FIG4	TRUE	TRUE
chr6	109735173	C	G	ENST00000230124	ENSG00000112367	FIG4	TRUE	TRUE
chr6	109735178	C	T	ENST00000230124	ENSG00000112367	FIG4	TRUE	TRUE
chr6	109735183	T	A	ENST00000230124	ENSG00000112367	FIG4	TRUE	TRUE
chr6	109735183	T	G	ENST00000230124	ENSG00000112367	FIG4	TRUE	TRUE
chr6	109735197	T	A	ENST00000230124	ENSG00000112367	FIG4	TRUE	TRUE
chr6	109735199	C	T	ENST00000230124	ENSG00000112367	FIG4	TRUE	TRUE
chr6	109735211	G	T	ENST00000230124	ENSG00000112367	FIG4	TRUE	TRUE
chr6	109735218	T	A	ENST00000230124	ENSG00000112367	FIG4	TRUE	TRUE
chr6	109735218	T	G	ENST00000230124	ENSG00000112367	FIG4	TRUE	TRUE
chr6	109735220	A	T	ENST00000230124	ENSG00000112367	FIG4	TRUE	TRUE
chr6	109735224	C	A	ENST00000230124	ENSG00000112367	FIG4	TRUE	TRUE
chr6	109735224	C	G	ENST00000230124	ENSG00000112367	FIG4	TRUE	TRUE
chr6	109735226	G	T	ENST00000230124	ENSG00000112367	FIG4	TRUE	TRUE
chr6	109735235	C	T	ENST00000230124	ENSG00000112367	FIG4	TRUE	TRUE
chr6	109735244	C	T	ENST00000230124	ENSG00000112367	FIG4	TRUE	TRUE
chr6	109735247	G	T	ENST00000230124	ENSG00000112367	FIG4	TRUE	TRUE
chr6	109735265	G	T	ENST00000230124	ENSG00000112367	FIG4	TRUE	TRUE
chr6	109735271	G	T	ENST00000230124	ENSG00000112367	FIG4	TRUE	TRUE
chr6	109735274	G	T	ENST00000230124	ENSG00000112367	FIG4	TRUE	TRUE
chr6	109735278	T	A	ENST00000230124	ENSG00000112367	FIG4	TRUE	TRUE
chr6	109735278	T	G	ENST00000230124	ENSG00000112367	FIG4	TRUE	TRUE
chr6	109735286	C	T	ENST00000230124	ENSG00000112367	FIG4	TRUE	TRUE
chr6	109735292	G	T	ENST00000230124	ENSG00000112367	FIG4	TRUE	TRUE
chr6	109735299	G	A	ENST00000230124	ENSG00000112367	FIG4	TRUE	FALSE
chr6	109735299	G	C	ENST00000230124	ENSG00000112367	FIG4	TRUE	FALSE
chr6	109735299	G	T	ENST00000230124	ENSG00000112367	FIG4	TRUE	FALSE
chr6	109735300	T	A	ENST00000230124	ENSG00000112367	FIG4	TRUE	FALSE
chr6	109735300	T	C	ENST00000230124	ENSG00000112367	FIG4	TRUE	FALSE
chr6	109735300	T	G	ENST00000230124	ENSG00000112367	FIG4	TRUE	FALSE
chr6	109738323	A	C	ENST00000230124	ENSG00000112367	FIG4	TRUE	FALSE
chr6	109738323	A	G	ENST00000230124	ENSG00000112367	FIG4	TRUE	FALSE
chr6	109738323	A	T	ENST00000230124	ENSG00000112367	FIG4	TRUE	FALSE
chr6	109738324	G	A	ENST00000230124	ENSG00000112367	FIG4	TRUE	FALSE
chr6	109738324	G	C	ENST00000230124	ENSG00000112367	FIG4	TRUE	FALSE
chr6	109738324	G	T	ENST00000230124	ENSG00000112367	FIG4	TRUE	FALSE
chr6	109738341	T	A	ENST00000230124	ENSG00000112367	FIG4	TRUE	TRUE
chr6	109738345	G	T	ENST00000230124	ENSG00000112367	FIG4	TRUE	TRUE
chr6	109738353	T	A	ENST00000230124	ENSG00000112367	FIG4	TRUE	TRUE
chr6	109738353	T	G	ENST00000230124	ENSG00000112367	FIG4	TRUE	TRUE
chr6	109738357	A	T	ENST00000230124	ENSG00000112367	FIG4	TRUE	TRUE
chr6	109738362	T	A	ENST00000230124	ENSG00000112367	FIG4	TRUE	TRUE
chr6	109738362	T	G	ENST00000230124	ENSG00000112367	FIG4	TRUE	TRUE
chr6	109738367	G	A	ENST00000230124	ENSG00000112367	FIG4	TRUE	TRUE
chr6	109738368	G	A	ENST00000230124	ENSG00000112367	FIG4	TRUE	TRUE
chr6	109738375	G	T	ENST00000230124	ENSG00000112367	FIG4	TRUE	TRUE
chr6	109738393	A	T	ENST00000230124	ENSG00000112367	FIG4	TRUE	TRUE
chr6	109738415	G	A	ENST00000230124	ENSG00000112367	FIG4	TRUE	TRUE
chr6	109738416	G	A	ENST00000230124	ENSG00000112367	FIG4	TRUE	TRUE
chr6	109738421	T	A	ENST00000230124	ENSG00000112367	FIG4	TRUE	TRUE
chr6	109738425	T	A	ENST00000230124	ENSG00000112367	FIG4	TRUE	TRUE
chr6	109738425	T	G	ENST00000230124	ENSG00000112367	FIG4	TRUE	TRUE
chr6	109738443	T	A	ENST00000230124	ENSG00000112367	FIG4	TRUE	TRUE
chr6	109738447	C	T	ENST00000230124	ENSG00000112367	FIG4	TRUE	TRUE
chr6	109738451	C	A	ENST00000230124	ENSG00000112367	FIG4	TRUE	TRUE
chr6	109738451	C	G	ENST00000230124	ENSG00000112367	FIG4	TRUE	TRUE
chr6	109738453	A	T	ENST00000230124	ENSG00000112367	FIG4	TRUE	TRUE
chr6	109738454	G	A	ENST00000230124	ENSG00000112367	FIG4	FALSE	FALSE
chr6	109738454	G	C	ENST00000230124	ENSG00000112367	FIG4	FALSE	FALSE
chr6	109738454	G	T	ENST00000230124	ENSG00000112367	FIG4	FALSE	FALSE
chr6	109738455	T	A	ENST00000230124	ENSG00000112367	FIG4	FALSE	FALSE
chr6	109738455	T	C	ENST00000230124	ENSG00000112367	FIG4	FALSE	FALSE
chr6	109738455	T	G	ENST00000230124	ENSG00000112367	FIG4	FALSE	FALSE
chr6	109741442	A	C	ENST00000230124	ENSG00000112367	FIG4	FALSE	FALSE
chr6	109741442	A	G	ENST00000230124	ENSG00000112367	FIG4	TRUE	FALSE
chr6	109741442	A	T	ENST00000230124	ENSG00000112367	FIG4	FALSE	FALSE
chr6	109741443	G	A	ENST00000230124	ENSG00000112367	FIG4	FALSE	FALSE
chr6	109741443	G	C	ENST00000230124	ENSG00000112367	FIG4	TRUE	FALSE
chr6	109741443	G	T	ENST00000230124	ENSG00000112367	FIG4	TRUE	FALSE
chr6	109741450	T	A	ENST00000230124	ENSG00000112367	FIG4	TRUE	TRUE
chr6	109741457	T	A	ENST00000230124	ENSG00000112367	FIG4	TRUE	TRUE
chr6	109741457	T	G	ENST00000230124	ENSG00000112367	FIG4	TRUE	TRUE
chr6	109741458	G	T	ENST00000230124	ENSG00000112367	FIG4	TRUE	TRUE
chr6	109741461	C	T	ENST00000230124	ENSG00000112367	FIG4	TRUE	TRUE
chr6	109741472	T	A	ENST00000230124	ENSG00000112367	FIG4	TRUE	TRUE
chr6	109741472	T	G	ENST00000230124	ENSG00000112367	FIG4	TRUE	TRUE
chr6	109741488	A	T	ENST00000230124	ENSG00000112367	FIG4	TRUE	TRUE
chr6	109741491	A	T	ENST00000230124	ENSG00000112367	FIG4	TRUE	TRUE
chr6	109741500	A	T	ENST00000230124	ENSG00000112367	FIG4	TRUE	TRUE
chr6	109741524	A	T	ENST00000230124	ENSG00000112367	FIG4	TRUE	TRUE
chr6	109741527	A	T	ENST00000230124	ENSG00000112367	FIG4	TRUE	TRUE
chr6	109741541	T	A	ENST00000230124	ENSG00000112367	FIG4	TRUE	TRUE
chr6	109741542	G	T	ENST00000230124	ENSG00000112367	FIG4	TRUE	TRUE
chr6	109741545	G	A	ENST00000230124	ENSG00000112367	FIG4	TRUE	FALSE
chr6	109741545	G	C	ENST00000230124	ENSG00000112367	FIG4	TRUE	FALSE
chr6	109741545	G	T	ENST00000230124	ENSG00000112367	FIG4	TRUE	FALSE
chr6	109741546	T	A	ENST00000230124	ENSG00000112367	FIG4	TRUE	FALSE
chr6	109741546	T	C	ENST00000230124	ENSG00000112367	FIG4	TRUE	FALSE
chr6	109741546	T	G	ENST00000230124	ENSG00000112367	FIG4	TRUE	FALSE
chr6	109743108	A	C	ENST00000230124	ENSG00000112367	FIG4	TRUE	FALSE
chr6	109743108	A	G	ENST00000230124	ENSG00000112367	FIG4	TRUE	FALSE
chr6	109743108	A	T	ENST00000230124	ENSG00000112367	FIG4	TRUE	FALSE
chr6	109743109	G	A	ENST00000230124	ENSG00000112367	FIG4	TRUE	FALSE
chr6	109743109	G	C	ENST00000230124	ENSG00000112367	FIG4	TRUE	FALSE
chr6	109743109	G	T	ENST00000230124	ENSG00000112367	FIG4	TRUE	FALSE
chr6	109743125	G	T	ENST00000230124	ENSG00000112367	FIG4	TRUE	TRUE
chr6	109743131	G	T	ENST00000230124	ENSG00000112367	FIG4	TRUE	TRUE
chr6	109743137	G	T	ENST00000230124	ENSG00000112367	FIG4	TRUE	TRUE
chr6	109743140	C	T	ENST00000230124	ENSG00000112367	FIG4	TRUE	TRUE
chr6	109743151	C	A	ENST00000230124	ENSG00000112367	FIG4	TRUE	TRUE
chr6	109743179	G	T	ENST00000230124	ENSG00000112367	FIG4	TRUE	TRUE
chr6	109743187	T	A	ENST00000230124	ENSG00000112367	FIG4	TRUE	TRUE
chr6	109743187	T	G	ENST00000230124	ENSG00000112367	FIG4	TRUE	TRUE
chr6	109743192	C	A	ENST00000230124	ENSG00000112367	FIG4	TRUE	TRUE
chr6	109743192	C	G	ENST00000230124	ENSG00000112367	FIG4	TRUE	TRUE
chr6	109743196	T	A	ENST00000230124	ENSG00000112367	FIG4	TRUE	TRUE
chr6	109743196	T	G	ENST00000230124	ENSG00000112367	FIG4	TRUE	TRUE
chr6	109743200	C	T	ENST00000230124	ENSG00000112367	FIG4	TRUE	TRUE
chr6	109743206	A	T	ENST00000230124	ENSG00000112367	FIG4	TRUE	TRUE
chr6	109743209	G	T	ENST00000230124	ENSG00000112367	FIG4	TRUE	TRUE
chr6	109743222	T	A	ENST00000230124	ENSG00000112367	FIG4	TRUE	TRUE
chr6	109743222	T	G	ENST00000230124	ENSG00000112367	FIG4	TRUE	TRUE
chr6	109743226	C	A	ENST00000230124	ENSG00000112367	FIG4	TRUE	TRUE
chr6	109743226	C	G	ENST00000230124	ENSG00000112367	FIG4	TRUE	TRUE
chr6	109743228	G	A	ENST00000230124	ENSG00000112367	FIG4	TRUE	TRUE
chr6	109743229	G	A	ENST00000230124	ENSG00000112367	FIG4	TRUE	TRUE
chr6	109743233	C	T	ENST00000230124	ENSG00000112367	FIG4	TRUE	TRUE
chr6	109743243	C	A	ENST00000230124	ENSG00000112367	FIG4	TRUE	TRUE
chr6	109743243	C	G	ENST00000230124	ENSG00000112367	FIG4	TRUE	TRUE
chr6	109743257	A	T	ENST00000230124	ENSG00000112367	FIG4	TRUE	TRUE
chr6	109743273	G	A	ENST00000230124	ENSG00000112367	FIG4	FALSE	FALSE
chr6	109743273	G	C	ENST00000230124	ENSG00000112367	FIG4	FALSE	FALSE
chr6	109743273	G	T	ENST00000230124	ENSG00000112367	FIG4	FALSE	FALSE
chr6	109743274	T	A	ENST00000230124	ENSG00000112367	FIG4	FALSE	FALSE
chr6	109743274	T	C	ENST00000230124	ENSG00000112367	FIG4	FALSE	FALSE
chr6	109743274	T	G	ENST00000230124	ENSG00000112367	FIG4	FALSE	FALSE
chr6	109743673	A	C	ENST00000230124	ENSG00000112367	FIG4	TRUE	FALSE
chr6	109743673	A	G	ENST00000230124	ENSG00000112367	FIG4	TRUE	FALSE
chr6	109743673	A	T	ENST00000230124	ENSG00000112367	FIG4	TRUE	FALSE
chr6	109743674	G	A	ENST00000230124	ENSG00000112367	FIG4	TRUE	FALSE
chr6	109743674	G	C	ENST00000230124	ENSG00000112367	FIG4	TRUE	FALSE
chr6	109743674	G	T	ENST00000230124	ENSG00000112367	FIG4	TRUE	FALSE
chr6	109743675	T	A	ENST00000230124	ENSG00000112367	FIG4	TRUE	TRUE
chr6	109743680	C	T	ENST00000230124	ENSG00000112367	FIG4	TRUE	TRUE
chr6	109743722	C	T	ENST00000230124	ENSG00000112367	FIG4	TRUE	TRUE
chr6	109743731	C	T	ENST00000230124	ENSG00000112367	FIG4	TRUE	TRUE
chr6	109743759	T	A	ENST00000230124	ENSG00000112367	FIG4	TRUE	TRUE
chr6	109743765	T	A	ENST00000230124	ENSG00000112367	FIG4	TRUE	TRUE
chr6	109743765	T	G	ENST00000230124	ENSG00000112367	FIG4	TRUE	TRUE
chr6	109743770	A	T	ENST00000230124	ENSG00000112367	FIG4	TRUE	TRUE
chr6	109743773	G	A	ENST00000230124	ENSG00000112367	FIG4	TRUE	FALSE
chr6	109743773	G	C	ENST00000230124	ENSG00000112367	FIG4	TRUE	FALSE
chr6	109743773	G	T	ENST00000230124	ENSG00000112367	FIG4	TRUE	FALSE
chr6	109743774	T	A	ENST00000230124	ENSG00000112367	FIG4	TRUE	FALSE
chr6	109743774	T	C	ENST00000230124	ENSG00000112367	FIG4	TRUE	FALSE
chr6	109743774	T	G	ENST00000230124	ENSG00000112367	FIG4	TRUE	FALSE
chr6	109760248	A	C	ENST00000230124	ENSG00000112367	FIG4	TRUE	FALSE
chr6	109760248	A	G	ENST00000230124	ENSG00000112367	FIG4	TRUE	FALSE
chr6	109760248	A	T	ENST00000230124	ENSG00000112367	FIG4	TRUE	FALSE
chr6	109760249	G	A	ENST00000230124	ENSG00000112367	FIG4	TRUE	FALSE
chr6	109760249	G	C	ENST00000230124	ENSG00000112367	FIG4	TRUE	FALSE
chr6	109760249	G	T	ENST00000230124	ENSG00000112367	FIG4	TRUE	FALSE
chr6	109760250	G	T	ENST00000230124	ENSG00000112367	FIG4	TRUE	TRUE
chr6	109760253	C	T	ENST00000230124	ENSG00000112367	FIG4	TRUE	TRUE
chr6	109760256	G	T	ENST00000230124	ENSG00000112367	FIG4	TRUE	TRUE
chr6	109760259	A	T	ENST00000230124	ENSG00000112367	FIG4	TRUE	TRUE
chr6	109760262	A	T	ENST00000230124	ENSG00000112367	FIG4	TRUE	TRUE
chr6	109760265	A	T	ENST00000230124	ENSG00000112367	FIG4	TRUE	TRUE
chr6	109760271	G	T	ENST00000230124	ENSG00000112367	FIG4	TRUE	TRUE
chr6	109760274	A	T	ENST00000230124	ENSG00000112367	FIG4	TRUE	TRUE
chr6	109760286	G	T	ENST00000230124	ENSG00000112367	FIG4	TRUE	TRUE
chr6	109760289	G	T	ENST00000230124	ENSG00000112367	FIG4	TRUE	TRUE
chr6	109760312	T	A	ENST00000230124	ENSG00000112367	FIG4	TRUE	TRUE
chr6	109760312	T	G	ENST00000230124	ENSG00000112367	FIG4	TRUE	TRUE
chr6	109760319	C	T	ENST00000230124	ENSG00000112367	FIG4	TRUE	TRUE
chr6	109760326	T	A	ENST00000230124	ENSG00000112367	FIG4	TRUE	TRUE
chr6	109760334	G	T	ENST00000230124	ENSG00000112367	FIG4	TRUE	TRUE
chr6	109760351	T	A	ENST00000230124	ENSG00000112367	FIG4	TRUE	TRUE
chr6	109760351	T	G	ENST00000230124	ENSG00000112367	FIG4	TRUE	TRUE
chr6	109760359	G	A	ENST00000230124	ENSG00000112367	FIG4	TRUE	TRUE
chr6	109760360	G	A	ENST00000230124	ENSG00000112367	FIG4	TRUE	TRUE
chr6	109760370	A	T	ENST00000230124	ENSG00000112367	FIG4	TRUE	TRUE
chr6	109760375	T	A	ENST00000230124	ENSG00000112367	FIG4	TRUE	TRUE
chr6	109760375	T	G	ENST00000230124	ENSG00000112367	FIG4	TRUE	TRUE
chr6	109760379	A	T	ENST00000230124	ENSG00000112367	FIG4	TRUE	TRUE
chr6	109760384	G	A	ENST00000230124	ENSG00000112367	FIG4	TRUE	FALSE
chr6	109760384	G	C	ENST00000230124	ENSG00000112367	FIG4	TRUE	FALSE
chr6	109760384	G	T	ENST00000230124	ENSG00000112367	FIG4	TRUE	FALSE
chr6	109760385	T	A	ENST00000230124	ENSG00000112367	FIG4	TRUE	FALSE
chr6	109760385	T	C	ENST00000230124	ENSG00000112367	FIG4	TRUE	FALSE
chr6	109760385	T	G	ENST00000230124	ENSG00000112367	FIG4	TRUE	FALSE
chr6	109762089	A	C	ENST00000230124	ENSG00000112367	FIG4	TRUE	FALSE
chr6	109762089	A	G	ENST00000230124	ENSG00000112367	FIG4	TRUE	FALSE
chr6	109762089	A	T	ENST00000230124	ENSG00000112367	FIG4	TRUE	FALSE
chr6	109762090	G	A	ENST00000230124	ENSG00000112367	FIG4	TRUE	FALSE
chr6	109762090	G	C	ENST00000230124	ENSG00000112367	FIG4	TRUE	FALSE
chr6	109762090	G	T	ENST00000230124	ENSG00000112367	FIG4	TRUE	FALSE
chr6	109762092	A	T	ENST00000230124	ENSG00000112367	FIG4	TRUE	TRUE
chr6	109762100	T	A	ENST00000230124	ENSG00000112367	FIG4	TRUE	TRUE
chr6	109762113	C	T	ENST00000230124	ENSG00000112367	FIG4	TRUE	TRUE
chr6	109762131	G	T	ENST00000230124	ENSG00000112367	FIG4	TRUE	TRUE
chr6	109762143	A	T	ENST00000230124	ENSG00000112367	FIG4	TRUE	TRUE
chr6	109762146	A	T	ENST00000230124	ENSG00000112367	FIG4	TRUE	TRUE
chr6	109762181	C	A	ENST00000230124	ENSG00000112367	FIG4	TRUE	TRUE
chr6	109762181	C	G	ENST00000230124	ENSG00000112367	FIG4	TRUE	TRUE
chr6	109762184	T	A	ENST00000230124	ENSG00000112367	FIG4	TRUE	TRUE
chr6	109762192	T	A	ENST00000230124	ENSG00000112367	FIG4	TRUE	TRUE
chr6	109762203	G	T	ENST00000230124	ENSG00000112367	FIG4	TRUE	TRUE
chr6	109762206	A	T	ENST00000230124	ENSG00000112367	FIG4	TRUE	TRUE
chr6	109762208	G	A	ENST00000230124	ENSG00000112367	FIG4	TRUE	FALSE
chr6	109762208	G	C	ENST00000230124	ENSG00000112367	FIG4	TRUE	FALSE
chr6	109762208	G	T	ENST00000230124	ENSG00000112367	FIG4	TRUE	FALSE
chr6	109762209	T	A	ENST00000230124	ENSG00000112367	FIG4	TRUE	FALSE
chr6	109762209	T	C	ENST00000230124	ENSG00000112367	FIG4	TRUE	FALSE
chr6	109762209	T	G	ENST00000230124	ENSG00000112367	FIG4	TRUE	FALSE
chr6	109763935	A	C	ENST00000230124	ENSG00000112367	FIG4	TRUE	FALSE
chr6	109763935	A	G	ENST00000230124	ENSG00000112367	FIG4	TRUE	FALSE
chr6	109763935	A	T	ENST00000230124	ENSG00000112367	FIG4	TRUE	FALSE
chr6	109763936	G	A	ENST00000230124	ENSG00000112367	FIG4	TRUE	FALSE
chr6	109763936	G	C	ENST00000230124	ENSG00000112367	FIG4	TRUE	FALSE
chr6	109763936	G	T	ENST00000230124	ENSG00000112367	FIG4	TRUE	FALSE
chr6	109763939	G	A	ENST00000230124	ENSG00000112367	FIG4	TRUE	TRUE
chr6	109763940	G	A	ENST00000230124	ENSG00000112367	FIG4	TRUE	TRUE
chr6	109763944	G	T	ENST00000230124	ENSG00000112367	FIG4	TRUE	TRUE
chr6	109763950	G	T	ENST00000230124	ENSG00000112367	FIG4	TRUE	TRUE
chr6	109763953	G	T	ENST00000230124	ENSG00000112367	FIG4	TRUE	TRUE
chr6	109763958	T	A	ENST00000230124	ENSG00000112367	FIG4	TRUE	TRUE
chr6	109763980	C	T	ENST00000230124	ENSG00000112367	FIG4	TRUE	TRUE
chr6	109763983	G	A	ENST00000230124	ENSG00000112367	FIG4	TRUE	FALSE
chr6	109763983	G	C	ENST00000230124	ENSG00000112367	FIG4	TRUE	FALSE
chr6	109763983	G	T	ENST00000230124	ENSG00000112367	FIG4	TRUE	FALSE
chr6	109763984	T	A	ENST00000230124	ENSG00000112367	FIG4	TRUE	FALSE
chr6	109763984	T	C	ENST00000230124	ENSG00000112367	FIG4	TRUE	FALSE
chr6	109763984	T	G	ENST00000230124	ENSG00000112367	FIG4	TRUE	FALSE
chr6	109765011	A	C	ENST00000230124	ENSG00000112367	FIG4	TRUE	FALSE
chr6	109765011	A	G	ENST00000230124	ENSG00000112367	FIG4	TRUE	FALSE
chr6	109765011	A	T	ENST00000230124	ENSG00000112367	FIG4	TRUE	FALSE
chr6	109765012	G	A	ENST00000230124	ENSG00000112367	FIG4	TRUE	FALSE
chr6	109765012	G	C	ENST00000230124	ENSG00000112367	FIG4	TRUE	FALSE
chr6	109765012	G	T	ENST00000230124	ENSG00000112367	FIG4	TRUE	FALSE
chr6	109765025	C	T	ENST00000230124	ENSG00000112367	FIG4	TRUE	TRUE
chr6	109765036	T	A	ENST00000230124	ENSG00000112367	FIG4	TRUE	TRUE
chr6	109765045	T	A	ENST00000230124	ENSG00000112367	FIG4	TRUE	TRUE
chr6	109765047	T	A	ENST00000230124	ENSG00000112367	FIG4	TRUE	TRUE
chr6	109765047	T	G	ENST00000230124	ENSG00000112367	FIG4	TRUE	TRUE
chr6	109765067	C	T	ENST00000230124	ENSG00000112367	FIG4	TRUE	TRUE
chr6	109765079	G	T	ENST00000230124	ENSG00000112367	FIG4	TRUE	TRUE
chr6	109765082	A	T	ENST00000230124	ENSG00000112367	FIG4	TRUE	TRUE
chr6	109765087	T	A	ENST00000230124	ENSG00000112367	FIG4	TRUE	TRUE
chr6	109765099	T	A	ENST00000230124	ENSG00000112367	FIG4	TRUE	TRUE
chr6	109765099	T	G	ENST00000230124	ENSG00000112367	FIG4	TRUE	TRUE
chr6	109765100	C	T	ENST00000230124	ENSG00000112367	FIG4	TRUE	TRUE
chr6	109765108	T	A	ENST00000230124	ENSG00000112367	FIG4	TRUE	TRUE
chr6	109765108	T	G	ENST00000230124	ENSG00000112367	FIG4	TRUE	TRUE
chr6	109765110	C	A	ENST00000230124	ENSG00000112367	FIG4	TRUE	TRUE
chr6	109765110	C	G	ENST00000230124	ENSG00000112367	FIG4	TRUE	TRUE
chr6	109765115	G	T	ENST00000230124	ENSG00000112367	FIG4	TRUE	TRUE
chr6	109765127	A	T	ENST00000230124	ENSG00000112367	FIG4	TRUE	TRUE
chr6	109765139	C	T	ENST00000230124	ENSG00000112367	FIG4	TRUE	TRUE
chr6	109765162	G	A	ENST00000230124	ENSG00000112367	FIG4	TRUE	FALSE
chr6	109765162	G	C	ENST00000230124	ENSG00000112367	FIG4	TRUE	FALSE
chr6	109765162	G	T	ENST00000230124	ENSG00000112367	FIG4	TRUE	FALSE
chr6	109765163	T	A	ENST00000230124	ENSG00000112367	FIG4	TRUE	FALSE
chr6	109765163	T	C	ENST00000230124	ENSG00000112367	FIG4	FALSE	FALSE
chr6	109765163	T	G	ENST00000230124	ENSG00000112367	FIG4	TRUE	FALSE
chr6	109766727	A	C	ENST00000230124	ENSG00000112367	FIG4	TRUE	TRUE
chr6	109766727	A	G	ENST00000230124	ENSG00000112367	FIG4	TRUE	TRUE
chr6	109766727	A	T	ENST00000230124	ENSG00000112367	FIG4	TRUE	TRUE
chr6	109766728	G	A	ENST00000230124	ENSG00000112367	FIG4	TRUE	TRUE
chr6	109766728	G	C	ENST00000230124	ENSG00000112367	FIG4	TRUE	TRUE
chr6	109766728	G	T	ENST00000230124	ENSG00000112367	FIG4	TRUE	TRUE
chr6	109766731	T	A	ENST00000230124	ENSG00000112367	FIG4	TRUE	TRUE
chr6	109766731	T	G	ENST00000230124	ENSG00000112367	FIG4	TRUE	TRUE
chr6	109766736	G	T	ENST00000230124	ENSG00000112367	FIG4	TRUE	TRUE
chr6	109766739	G	T	ENST00000230124	ENSG00000112367	FIG4	TRUE	TRUE
chr6	109766747	T	A	ENST00000230124	ENSG00000112367	FIG4	TRUE	TRUE
chr6	109766747	T	G	ENST00000230124	ENSG00000112367	FIG4	TRUE	TRUE
chr6	109766748	G	T	ENST00000230124	ENSG00000112367	FIG4	TRUE	TRUE
chr6	109766775	C	T	ENST00000230124	ENSG00000112367	FIG4	TRUE	TRUE
chr6	109766780	T	A	ENST00000230124	ENSG00000112367	FIG4	TRUE	TRUE
chr6	109766780	T	G	ENST00000230124	ENSG00000112367	FIG4	TRUE	TRUE
chr6	109766790	C	T	ENST00000230124	ENSG00000112367	FIG4	TRUE	TRUE
chr6	109766808	A	T	ENST00000230124	ENSG00000112367	FIG4	TRUE	TRUE
chr6	109766816	C	A	ENST00000230124	ENSG00000112367	FIG4	TRUE	TRUE
chr6	109766816	C	G	ENST00000230124	ENSG00000112367	FIG4	TRUE	TRUE
chr6	109766817	A	T	ENST00000230124	ENSG00000112367	FIG4	TRUE	TRUE
chr6	109766820	A	T	ENST00000230124	ENSG00000112367	FIG4	TRUE	TRUE
chr6	109766833	G	A	ENST00000230124	ENSG00000112367	FIG4	TRUE	TRUE
chr6	109766834	G	A	ENST00000230124	ENSG00000112367	FIG4	TRUE	TRUE
chr6	109766838	C	T	ENST00000230124	ENSG00000112367	FIG4	TRUE	TRUE
chr6	109766847	A	T	ENST00000230124	ENSG00000112367	FIG4	TRUE	TRUE
chr6	109766859	C	T	ENST00000230124	ENSG00000112367	FIG4	TRUE	TRUE
chr6	109766871	A	T	ENST00000230124	ENSG00000112367	FIG4	TRUE	TRUE
chr6	109766876	T	A	ENST00000230124	ENSG00000112367	FIG4	TRUE	TRUE
chr6	109766876	T	G	ENST00000230124	ENSG00000112367	FIG4	TRUE	TRUE
chr6	109766879	C	A	ENST00000230124	ENSG00000112367	FIG4	TRUE	TRUE
chr6	109766879	C	G	ENST00000230124	ENSG00000112367	FIG4	TRUE	TRUE
chr6	109766893	C	A	ENST00000230124	ENSG00000112367	FIG4	TRUE	TRUE
chr6	109766893	C	G	ENST00000230124	ENSG00000112367	FIG4	TRUE	TRUE
chr6	109766896	G	A	ENST00000230124	ENSG00000112367	FIG4	TRUE	FALSE
chr6	109766896	G	C	ENST00000230124	ENSG00000112367	FIG4	TRUE	FALSE
chr6	109766896	G	T	ENST00000230124	ENSG00000112367	FIG4	TRUE	FALSE
chr6	109766897	T	A	ENST00000230124	ENSG00000112367	FIG4	TRUE	FALSE
chr6	109766897	T	C	ENST00000230124	ENSG00000112367	FIG4	TRUE	FALSE
chr6	109766897	T	G	ENST00000230124	ENSG00000112367	FIG4	TRUE	FALSE
chr6	109776920	A	C	ENST00000230124	ENSG00000112367	FIG4	TRUE	FALSE
chr6	109776920	A	G	ENST00000230124	ENSG00000112367	FIG4	TRUE	FALSE
chr6	109776920	A	T	ENST00000230124	ENSG00000112367	FIG4	TRUE	FALSE
chr6	109776921	G	A	ENST00000230124	ENSG00000112367	FIG4	TRUE	FALSE
chr6	109776921	G	C	ENST00000230124	ENSG00000112367	FIG4	TRUE	FALSE
chr6	109776921	G	T	ENST00000230124	ENSG00000112367	FIG4	TRUE	FALSE
chr6	109776930	A	T	ENST00000230124	ENSG00000112367	FIG4	TRUE	TRUE
chr6	109776933	C	T	ENST00000230124	ENSG00000112367	FIG4	TRUE	TRUE
chr6	109776957	G	T	ENST00000230124	ENSG00000112367	FIG4	TRUE	TRUE
chr6	109776975	G	T	ENST00000230124	ENSG00000112367	FIG4	TRUE	TRUE
chr6	109776981	A	T	ENST00000230124	ENSG00000112367	FIG4	TRUE	TRUE
chr6	109776994	G	A	ENST00000230124	ENSG00000112367	FIG4	TRUE	TRUE
chr6	109776995	G	A	ENST00000230124	ENSG00000112367	FIG4	TRUE	TRUE
chr6	109776996	G	T	ENST00000230124	ENSG00000112367	FIG4	TRUE	TRUE
chr6	109777016	T	A	ENST00000230124	ENSG00000112367	FIG4	TRUE	TRUE
chr6	109777016	T	G	ENST00000230124	ENSG00000112367	FIG4	TRUE	TRUE
chr6	109777018	T	A	ENST00000230124	ENSG00000112367	FIG4	TRUE	TRUE
chr6	109777026	A	T	ENST00000230124	ENSG00000112367	FIG4	TRUE	TRUE
chr6	109777038	A	T	ENST00000230124	ENSG00000112367	FIG4
chr6	109777045	T	A	ENST00000230124	ENSG00000112367	FIG4	TRUE	TRUE
chr6	109777053	A	T	ENST00000230124	ENSG00000112367	FIG4	TRUE	TRUE
chr6	109777056	A	T	ENST00000230124	ENSG00000112367	FIG4	TRUE	TRUE
chr6	109777061	G	A	ENST00000230124	ENSG00000112367	FIG4	TRUE	FALSE
chr6	109777061	G	C	ENST00000230124	ENSG00000112367	FIG4	TRUE	FALSE
chr6	109777061	G	T	ENST00000230124	ENSG00000112367	FIG4	TRUE	FALSE
chr6	109777062	T	A	ENST00000230124	ENSG00000112367	FIG4	TRUE	FALSE
chr6	109777062	T	C	ENST00000230124	ENSG00000112367	FIG4	TRUE	FALSE
chr6	109777062	T	G	ENST00000230124	ENSG00000112367	FIG4	TRUE	FALSE
chr6	109784968	A	C	ENST00000230124	ENSG00000112367	FIG4	TRUE	FALSE
chr6	109784968	A	G	ENST00000230124	ENSG00000112367	FIG4	TRUE	FALSE
chr6	109784968	A	T	ENST00000230124	ENSG00000112367	FIG4	TRUE	FALSE
chr6	109784969	G	A	ENST00000230124	ENSG00000112367	FIG4	TRUE	FALSE
chr6	109784969	G	C	ENST00000230124	ENSG00000112367	FIG4	TRUE	FALSE
chr6	109784969	G	T	ENST00000230124	ENSG00000112367	FIG4	TRUE	FALSE
chr6	109784973	T	A	ENST00000230124	ENSG00000112367	FIG4	TRUE	TRUE
chr6	109784973	T	G	ENST00000230124	ENSG00000112367	FIG4	TRUE	TRUE
chr6	109784979	C	A	ENST00000230124	ENSG00000112367	FIG4	TRUE	TRUE
chr6	109784979	C	G	ENST00000230124	ENSG00000112367	FIG4	TRUE	TRUE
chr6	109784981	G	A	ENST00000230124	ENSG00000112367	FIG4	TRUE	TRUE
chr6	109784982	G	A	ENST00000230124	ENSG00000112367	FIG4	TRUE	TRUE
chr6	109784984	G	A	ENST00000230124	ENSG00000112367	FIG4	TRUE	TRUE
chr6	109784985	G	A	ENST00000230124	ENSG00000112367	FIG4	TRUE	TRUE
chr6	109784992	G	T	ENST00000230124	ENSG00000112367	FIG4	TRUE	TRUE
chr6	109785001	A	T	ENST00000230124	ENSG00000112367	FIG4	TRUE	TRUE
chr6	109785008	T	A	ENST00000230124	ENSG00000112367	FIG4	TRUE	TRUE
chr6	109785008	T	G	ENST00000230124	ENSG00000112367	FIG4	TRUE	TRUE
chr6	109785014	T	A	ENST00000230124	ENSG00000112367	FIG4	TRUE	TRUE
chr6	109785021	T	A	ENST00000230124	ENSG00000112367	FIG4	TRUE	TRUE
chr6	109785021	T	G	ENST00000230124	ENSG00000112367	FIG4	TRUE	TRUE
chr6	109785025	G	T	ENST00000230124	ENSG00000112367	FIG4	TRUE	TRUE
chr6	109785029	G	A	ENST00000230124	ENSG00000112367	FIG4	TRUE	FALSE
chr6	109785029	G	C	ENST00000230124	ENSG00000112367	FIG4	TRUE	FALSE
chr6	109785029	G	T	ENST00000230124	ENSG00000112367	FIG4	TRUE	FALSE
chr6	109785030	T	A	ENST00000230124	ENSG00000112367	FIG4	TRUE	FALSE
chr6	109785030	T	C	ENST00000230124	ENSG00000112367	FIG4	TRUE	FALSE
chr6	109785030	T	G	ENST00000230124	ENSG00000112367	FIG4	TRUE	FALSE
chr6	109786300	A	C	ENST00000230124	ENSG00000112367	FIG4	TRUE	FALSE
chr6	109786300	A	G	ENST00000230124	ENSG00000112367	FIG4	TRUE	FALSE
chr6	109786300	A	T	ENST00000230124	ENSG00000112367	FIG4	TRUE	FALSE
chr6	109786301	G	A	ENST00000230124	ENSG00000112367	FIG4	TRUE	FALSE
chr6	109786301	G	C	ENST00000230124	ENSG00000112367	FIG4	TRUE	FALSE
chr6	109786301	G	T	ENST00000230124	ENSG00000112367	FIG4	TRUE	FALSE
chr6	109786309	T	A	ENST00000230124	ENSG00000112367	FIG4	TRUE	TRUE
chr6	109786320	T	A	ENST00000230124	ENSG00000112367	FIG4	TRUE	TRUE
chr6	109786320	T	G	ENST00000230124	ENSG00000112367	FIG4	TRUE	TRUE
chr6	109786322	A	T	ENST00000230124	ENSG00000112367	FIG4	TRUE	TRUE
chr6	109786325	A	T	ENST00000230124	ENSG00000112367	FIG4	TRUE	TRUE
chr6	109786329	T	A	ENST00000230124	ENSG00000112367	FIG4	TRUE	TRUE
chr6	109786337	A	T	ENST00000230124	ENSG00000112367	FIG4	TRUE	TRUE
chr6	109786340	A	T	ENST00000230124	ENSG00000112367	FIG4	TRUE	TRUE
chr6	109786349	A	T	ENST00000230124	ENSG00000112367	FIG4	TRUE	TRUE
chr6	109786354	T	A	ENST00000230124	ENSG00000112367	FIG4	TRUE	TRUE
chr6	109786354	T	G	ENST00000230124	ENSG00000112367	FIG4	TRUE	TRUE
chr6	109786355	G	T	ENST00000230124	ENSG00000112367	FIG4	TRUE	TRUE
chr6	109786358	G	T	ENST00000230124	ENSG00000112367	FIG4	TRUE	TRUE
chr6	109786361	G	T	ENST00000230124	ENSG00000112367	FIG4	TRUE	TRUE
chr6	109786379	G	T	ENST00000230124	ENSG00000112367	FIG4	TRUE	TRUE
chr6	109786396	T	A	ENST00000230124	ENSG00000112367	FIG4	TRUE	TRUE
chr6	109786396	T	G	ENST00000230124	ENSG00000112367	FIG4	TRUE	TRUE
chr6	109786397	G	T	ENST00000230124	ENSG00000112367	FIG4	TRUE	TRUE
chr6	109786401	T	A	ENST00000230124	ENSG00000112367	FIG4	TRUE	TRUE
chr6	109786426	C	A	ENST00000230124	ENSG00000112367	FIG4	TRUE	TRUE
chr6	109786428	T	A	ENST00000230124	ENSG00000112367	FIG4	TRUE	TRUE
chr6	109786443	C	A	ENST00000230124	ENSG00000112367	FIG4	TRUE	TRUE
chr6	109786443	C	G	ENST00000230124	ENSG00000112367	FIG4	TRUE	TRUE
chr6	109786450	G	A	ENST00000230124	ENSG00000112367	FIG4	TRUE	FALSE
chr6	109786450	G	C	ENST00000230124	ENSG00000112367	FIG4	TRUE	FALSE
chr6	109786450	G	T	ENST00000230124	ENSG00000112367	FIG4	TRUE	FALSE
chr6	109786451	T	A	ENST00000230124	ENSG00000112367	FIG4	TRUE	FALSE
chr6	109786451	T	C	ENST00000230124	ENSG00000112367	FIG4	TRUE	FALSE
chr6	109786451	T	G	ENST00000230124	ENSG00000112367	FIG4	TRUE	FALSE
chr6	109789592	A	C	ENST00000230124	ENSG00000112367	FIG4	TRUE	FALSE
chr6	109789592	A	G	ENST00000230124	ENSG00000112367	FIG4	TRUE	FALSE
chr6	109789592	A	T	ENST00000230124	ENSG00000112367	FIG4	TRUE	FALSE
chr6	109789593	G	A	ENST00000230124	ENSG00000112367	FIG4	TRUE	FALSE
chr6	109789593	G	C	ENST00000230124	ENSG00000112367	FIG4	TRUE	FALSE
chr6	109789593	G	T	ENST00000230124	ENSG00000112367	FIG4	TRUE	FALSE
chr6	109789607	A	T	ENST00000230124	ENSG00000112367	FIG4	TRUE	TRUE
chr6	109789616	G	T	ENST00000230124	ENSG00000112367	FIG4	TRUE	TRUE
chr6	109789646	A	T	ENST00000230124	ENSG00000112367	FIG4	TRUE	TRUE
chr6	109789655	G	T	ENST00000230124	ENSG00000112367	FIG4	TRUE	TRUE
chr6	109789661	G	T	ENST00000230124	ENSG00000112367	FIG4	TRUE	TRUE
chr6	109789664	A	T	ENST00000230124	ENSG00000112367	FIG4	TRUE	TRUE
chr6	109789668	C	A	ENST00000230124	ENSG00000112367	FIG4	TRUE	TRUE
chr6	109789668	C	G	ENST00000230124	ENSG00000112367	FIG4	TRUE	TRUE
chr6	109789674	T	A	ENST00000230124	ENSG00000112367	FIG4	TRUE	TRUE
chr6	109789676	G	T	ENST00000230124	ENSG00000112367	FIG4	TRUE	TRUE
chr6	109789678	G	A	ENST00000230124	ENSG00000112367	FIG4	TRUE	FALSE
chr6	109789678	G	C	ENST00000230124	ENSG00000112367	FIG4	TRUE	FALSE
chr6	109789678	G	T	ENST00000230124	ENSG00000112367	FIG4	TRUE	FALSE
chr6	109789679	T	A	ENST00000230124	ENSG00000112367	FIG4	TRUE	FALSE
chr6	109789679	T	C	ENST00000230124	ENSG00000112367	FIG4	TRUE	FALSE
chr6	109789679	T	G	ENST00000230124	ENSG00000112367	FIG4	TRUE	FALSE
chr6	109791374	A	C	ENST00000230124	ENSG00000112367	FIG4	TRUE	FALSE
chr6	109791374	A	G	ENST00000230124	ENSG00000112367	FIG4	TRUE	FALSE
chr6	109791374	A	T	ENST00000230124	ENSG00000112367	FIG4	TRUE	FALSE
chr6	109791375	G	A	ENST00000230124	ENSG00000112367	FIG4	TRUE	FALSE
chr6	109791375	G	C	ENST00000230124	ENSG00000112367	FIG4	TRUE	FALSE
chr6	109791375	G	T	ENST00000230124	ENSG00000112367	FIG4	TRUE	FALSE
chr6	109791380	A	T	ENST00000230124	ENSG00000112367	FIG4	TRUE	TRUE
chr6	109791389	A	T	ENST00000230124	ENSG00000112367	FIG4	TRUE	TRUE
chr6	109791392	G	T	ENST00000230124	ENSG00000112367	FIG4	TRUE	TRUE
chr6	109791395	G	T	ENST00000230124	ENSG00000112367	FIG4	TRUE	TRUE
chr6	109791405	T	A	ENST00000230124	ENSG00000112367	FIG4	TRUE	TRUE
chr6	109791405	T	G	ENST00000230124	ENSG00000112367	FIG4	TRUE	TRUE
chr6	109791407	C	T	ENST00000230124	ENSG00000112367	FIG4	TRUE	TRUE
chr6	109791413	A	T	ENST00000230124	ENSG00000112367	FIG4	TRUE	TRUE
chr6	109791446	G	T	ENST00000230124	ENSG00000112367	FIG4	TRUE	TRUE
chr6	109791449	G	T	ENST00000230124	ENSG00000112367	FIG4	TRUE	TRUE
chr6	109791470	G	T	ENST00000230124	ENSG00000112367	FIG4	TRUE	TRUE
chr6	109791494	G	T	ENST00000230124	ENSG00000112367	FIG4	TRUE	TRUE
chr6	109791497	G	T	ENST00000230124	ENSG00000112367	FIG4	TRUE	TRUE
chr6	109791500	G	T	ENST00000230124	ENSG00000112367	FIG4	TRUE	TRUE
chr6	109791515	C	T	ENST00000230124	ENSG00000112367	FIG4	TRUE	TRUE
chr6	109791533	A	T	ENST00000230124	ENSG00000112367	FIG4	TRUE	TRUE
chr6	109791548	G	T	ENST00000230124	ENSG00000112367	FIG4	TRUE	TRUE
chr6	109791560	A	T	ENST00000230124	ENSG00000112367	FIG4	TRUE	TRUE
chr6	109791569	G	T	ENST00000230124	ENSG00000112367	FIG4	TRUE	TRUE
chr6	109791572	G	A	ENST00000230124	ENSG00000112367	FIG4	FALSE	FALSE
chr6	109791572	G	C	ENST00000230124	ENSG00000112367	FIG4	FALSE	FALSE
chr6	109791572	G	T	ENST00000230124	ENSG00000112367	FIG4	FALSE	FALSE
chr6	109791573	T	A	ENST00000230124	ENSG00000112367	FIG4	FALSE	FALSE
chr6	109791573	T	C	ENST00000230124	ENSG00000112367	FIG4	FALSE	FALSE
chr6	109791573	T	G	ENST00000230124	ENSG00000112367	FIG4	FALSE	FALSE
chr6	109792580	A	C	ENST00000230124	ENSG00000112367	FIG4	TRUE	FALSE
chr6	109792580	A	G	ENST00000230124	ENSG00000112367	FIG4	TRUE	FALSE
chr6	109792580	A	T	ENST00000230124	ENSG00000112367	FIG4	TRUE	FALSE
chr6	109792581	G	A	ENST00000230124	ENSG00000112367	FIG4	TRUE	FALSE
chr6	109792581	G	C	ENST00000230124	ENSG00000112367	FIG4	TRUE	FALSE
chr6	109792581	G	T	ENST00000230124	ENSG00000112367	FIG4	TRUE	FALSE
chr6	109792591	C	T	ENST00000230124	ENSG00000112367	FIG4	TRUE	TRUE
chr6	109792600	A	T	ENST00000230124	ENSG00000112367	FIG4	TRUE	TRUE
chr6	109792603	G	T	ENST00000230124	ENSG00000112367	FIG4	TRUE	TRUE
chr6	109792611	T	A	ENST00000230124	ENSG00000112367	FIG4	TRUE	TRUE
chr6	109792611	T	G	ENST00000230124	ENSG00000112367	FIG4	TRUE	TRUE
chr6	109792612	G	T	ENST00000230124	ENSG00000112367	FIG4	TRUE	TRUE
chr6	109792625	C	A	ENST00000230124	ENSG00000112367	FIG4	TRUE	TRUE
chr6	109792625	C	G	ENST00000230124	ENSG00000112367	FIG4	TRUE	TRUE
chr6	109792637	C	A	ENST00000230124	ENSG00000112367	FIG4	TRUE	TRUE
chr6	109792637	C	G	ENST00000230124	ENSG00000112367	FIG4	TRUE	TRUE
chr6	109792639	G	T	ENST00000230124	ENSG00000112367	FIG4	TRUE	TRUE
chr6	109792642	G	T	ENST00000230124	ENSG00000112367	FIG4	TRUE	TRUE
chr6	109792659	T	A	ENST00000230124	ENSG00000112367	FIG4	TRUE	TRUE
chr6	109792659	T	G	ENST00000230124	ENSG00000112367	FIG4	TRUE	TRUE
chr6	109792661	C	A	ENST00000230124	ENSG00000112367	FIG4	TRUE	TRUE
chr6	109792661	C	G	ENST00000230124	ENSG00000112367	FIG4	TRUE	TRUE
chr6	109792663	A	T	ENST00000230124	ENSG00000112367	FIG4	TRUE	TRUE
chr6	109792665	G	A	ENST00000230124	ENSG00000112367	FIG4	TRUE	FALSE
chr6	109792665	G	C	ENST00000230124	ENSG00000112367	FIG4	TRUE	FALSE
chr6	109792665	G	T	ENST00000230124	ENSG00000112367	FIG4	TRUE	FALSE
chr6	109792666	T	A	ENST00000230124	ENSG00000112367	FIG4	TRUE	FALSE
chr6	109792666	T	C	ENST00000230124	ENSG00000112367	FIG4	FALSE	FALSE
chr6	109792666	T	G	ENST00000230124	ENSG00000112367	FIG4	TRUE	FALSE
chr6	109796763	A	C	ENST00000230124	ENSG00000112367	FIG4	TRUE	FALSE
chr6	109796763	A	G	ENST00000230124	ENSG00000112367	FIG4	TRUE	FALSE
chr6	109796763	A	T	ENST00000230124	ENSG00000112367	FIG4	TRUE	FALSE
chr6	109796764	G	A	ENST00000230124	ENSG00000112367	FIG4	TRUE	FALSE
chr6	109796764	G	C	ENST00000230124	ENSG00000112367	FIG4	TRUE	FALSE
chr6	109796764	G	T	ENST00000230124	ENSG00000112367	FIG4	TRUE	FALSE
chr6	109796772	C	T	ENST00000230124	ENSG00000112367	FIG4	TRUE	TRUE
chr6	109796781	C	T	ENST00000230124	ENSG00000112367	FIG4	TRUE	TRUE
chr6	109796787	C	T	ENST00000230124	ENSG00000112367	FIG4	TRUE	TRUE
chr6	109796793	A	T	ENST00000230124	ENSG00000112367	FIG4	TRUE	TRUE
chr6	109796796	C	T	ENST00000230124	ENSG00000112367	FIG4	TRUE	TRUE
chr6	109796802	A	T	ENST00000230124	ENSG00000112367	FIG4	FALSE	FALSE
chr6	109796811	C	T	ENST00000230124	ENSG00000112367	FIG4	FALSE	FALSE
chr6	109796814	C	T	ENST00000230124	ENSG00000112367	FIG4	FALSE	FALSE
chr6	109796822	T	A	ENST00000230124	ENSG00000112367	FIG4	FALSE	FALSE
chr6	109796831	C	A	ENST00000230124	ENSG00000112367	FIG4	FALSE	FALSE
chr6	109796833	C	A	ENST00000230124	ENSG00000112367	FIG4	FALSE	FALSE
chr6	109796833	C	G	ENST00000230124	ENSG00000112367	FIG4	FALSE	FALSE
chr6	109796838	G	T	ENST00000230124	ENSG00000112367	FIG4	FALSE	FALSE
chr6	109796847	A	T	ENST00000230124	ENSG00000112367	FIG4	FALSE	FALSE
chr6	109796852	G	A	ENST00000230124	ENSG00000112367	FIG4	TRUE	FALSE
chr6	109796852	G	C	ENST00000230124	ENSG00000112367	FIG4	TRUE	FALSE
chr6	109796852	G	T	ENST00000230124	ENSG00000112367	FIG4	TRUE	FALSE
chr6	109796853	T	A	ENST00000230124	ENSG00000112367	FIG4	TRUE	FALSE
chr6	109796853	T	C	ENST00000230124	ENSG00000112367	FIG4	TRUE	FALSE
chr6	109796853	T	G	ENST00000230124	ENSG00000112367	FIG4	TRUE	FALSE
chr6	109825086	A	C	ENST00000230124	ENSG00000112367	FIG4	TRUE	FALSE
chr6	109825086	A	G	ENST00000230124	ENSG00000112367	FIG4	TRUE	FALSE
chr6	109825086	A	T	ENST00000230124	ENSG00000112367	FIG4	TRUE	FALSE
chr6	109825087	G	A	ENST00000230124	ENSG00000112367	FIG4	TRUE	FALSE
chr6	109825087	G	C	ENST00000230124	ENSG00000112367	FIG4	TRUE	FALSE
chr6	109825087	G	T	ENST00000230124	ENSG00000112367	FIG4	TRUE	FALSE
chr6	109825099	C	A	ENST00000230124	ENSG00000112367	FIG4	FALSE	FALSE
chr6	109825108	C	A	ENST00000230124	ENSG00000112367	FIG4	FALSE	FALSE
chr6	109825110	C	T	ENST00000230124	ENSG00000112367	FIG4	FALSE	FALSE
chr6	109825124	T	A	ENST00000230124	ENSG00000112367	FIG4	FALSE	FALSE
chr6	109825124	T	G	ENST00000230124	ENSG00000112367	FIG4	FALSE	FALSE
chr6	109825125	G	T	ENST00000230124	ENSG00000112367	FIG4	FALSE	FALSE
chr6	109825131	C	T	ENST00000230124	ENSG00000112367	FIG4	FALSE	FALSE
chr6	109825140	A	T	ENST00000230124	ENSG00000112367	FIG4	FALSE	FALSE
chr6	109825149	A	T	ENST00000230124	ENSG00000112367	FIG4	FALSE	FALSE
chr6	109825152	A	T	ENST00000230124	ENSG00000112367	FIG4	FALSE	FALSE
chr6	109825161	G	T	ENST00000230124	ENSG00000112367	FIG4	FALSE	FALSE
chr6	109825170	C	T	ENST00000230124	ENSG00000112367	FIG4	FALSE	FALSE
chr6	109825182	C	T	ENST00000230124	ENSG00000112367	FIG4	FALSE	FALSE
chr6	109825191	C	T	ENST00000230124	ENSG00000112367	FIG4	FALSE	FALSE
chr6	109825203	C	T	ENST00000230124	ENSG00000112367	FIG4	FALSE	FALSE
chr6	109825212	G	T	ENST00000230124	ENSG00000112367	FIG4	FALSE	FALSE
chr6	109825215	A	T	ENST00000230124	ENSG00000112367	FIG4	FALSE	FALSE
chr6	109825218	G	T	ENST00000230124	ENSG00000112367	FIG4	FALSE	FALSE
chr6	109825235	C	A	ENST00000230124	ENSG00000112367	FIG4	FALSE	FALSE
chr6	109825235	C	G	ENST00000230124	ENSG00000112367	FIG4	FALSE	FALSE
chr6	109825236	C	T	ENST00000230124	ENSG00000112367	FIG4	FALSE	FALSE
chr6	109825239	G	T	ENST00000230124	ENSG00000112367	FIG4	FALSE	FALSE
chr6	109825244	C	A	ENST00000230124	ENSG00000112367	FIG4	FALSE	FALSE
chr6	109825244	C	G	ENST00000230124	ENSG00000112367	FIG4	FALSE	FALSE
chr6	109825259	C	A	ENST00000230124	ENSG00000112367	FIG4	FALSE	FALSE
chr6	109825259	C	G	ENST00000230124	ENSG00000112367	FIG4	FALSE	FALSE
chr6	109978468	G	A	ENST00000275169	ENSG00000146360	GPR6	TRUE	FALSE
chr6	109978468	G	C	ENST00000275169	ENSG00000146360	GPR6	TRUE	FALSE
chr6	109978468	G	T	ENST00000275169	ENSG00000146360	GPR6	TRUE	FALSE
chr6	109978469	T	A	ENST00000275169	ENSG00000146360	GPR6	TRUE	FALSE
chr6	109978469	T	C	ENST00000275169	ENSG00000146360	GPR6	FALSE	FALSE
chr6	109978469	T	G	ENST00000275169	ENSG00000146360	GPR6	TRUE	FALSE
chr6	109979093	A	C	ENST00000275169	ENSG00000146360	GPR6	TRUE	FALSE
chr6	109979093	A	G	ENST00000275169	ENSG00000146360	GPR6	TRUE	FALSE
chr6	109979093	A	T	ENST00000275169	ENSG00000146360	GPR6	TRUE	FALSE
chr6	109979094	G	A	ENST00000275169	ENSG00000146360	GPR6	TRUE	FALSE
chr6	109979094	G	C	ENST00000275169	ENSG00000146360	GPR6	TRUE	FALSE
chr6	109979094	G	T	ENST00000275169	ENSG00000146360	GPR6	TRUE	FALSE
chr6	109979132	C	A	ENST00000275169	ENSG00000146360	GPR6	FALSE	FALSE
chr6	109979146	C	T	ENST00000275169	ENSG00000146360	GPR6	FALSE	FALSE
chr6	109979167	G	T	ENST00000275169	ENSG00000146360	GPR6	FALSE	FALSE
chr6	109979170	G	T	ENST00000275169	ENSG00000146360	GPR6	FALSE	FALSE
chr6	109979215	G	T	ENST00000275169	ENSG00000146360	GPR6	FALSE	FALSE
chr6	109979219	G	A	ENST00000275169	ENSG00000146360	GPR6	FALSE	FALSE
chr6	109979220	G	A	ENST00000275169	ENSG00000146360	GPR6	FALSE	FALSE
chr6	109979221	G	T	ENST00000275169	ENSG00000146360	GPR6	FALSE	FALSE
chr6	109979245	G	T	ENST00000275169	ENSG00000146360	GPR6	FALSE	FALSE
chr6	109979257	G	T	ENST00000275169	ENSG00000146360	GPR6	FALSE	FALSE
chr6	109979275	G	T	ENST00000275169	ENSG00000146360	GPR6	FALSE	FALSE
chr6	109979285	C	A	ENST00000275169	ENSG00000146360	GPR6	FALSE	FALSE
chr6	109979287	C	T	ENST00000275169	ENSG00000146360	GPR6	FALSE	FALSE
chr6	109979294	C	A	ENST00000275169	ENSG00000146360	GPR6	FALSE	FALSE
chr6	109979308	G	T	ENST00000275169	ENSG00000146360	GPR6	FALSE	FALSE
chr6	109979336	G	A	ENST00000275169	ENSG00000146360	GPR6	FALSE	FALSE
chr6	109979337	G	A	ENST00000275169	ENSG00000146360	GPR6	FALSE	FALSE
chr6	109979352	C	A	ENST00000275169	ENSG00000146360	GPR6	FALSE	FALSE
chr6	109979357	C	A	ENST00000275169	ENSG00000146360	GPR6	FALSE	FALSE
chr6	109979374	G	T	ENST00000275169	ENSG00000146360	GPR6	FALSE	FALSE
chr6	109979377	G	T	ENST00000275169	ENSG00000146360	GPR6	FALSE	FALSE
chr6	109979471	T	A	ENST00000275169	ENSG00000146360	GPR6	FALSE	FALSE
chr6	109979481	T	A	ENST00000275169	ENSG00000146360	GPR6	FALSE	FALSE
chr6	109979492	T	A	ENST00000275169	ENSG00000146360	GPR6	FALSE	FALSE
chr6	109979506	C	T	ENST00000275169	ENSG00000146360	GPR6	FALSE	FALSE
chr6	109979511	C	A	ENST00000275169	ENSG00000146360	GPR6	FALSE	FALSE
chr6	109979511	C	G	ENST00000275169	ENSG00000146360	GPR6	FALSE	FALSE
chr6	109979513	T	A	ENST00000275169	ENSG00000146360	GPR6	FALSE	FALSE
chr6	109979522	C	A	ENST00000275169	ENSG00000146360	GPR6	FALSE	FALSE
chr6	109979524	G	T	ENST00000275169	ENSG00000146360	GPR6	FALSE	FALSE
chr6	109979613	C	A	ENST00000275169	ENSG00000146360	GPR6	FALSE	FALSE
chr6	109979613	C	G	ENST00000275169	ENSG00000146360	GPR6	FALSE	FALSE
chr6	109979625	T	A	ENST00000275169	ENSG00000146360	GPR6	FALSE	FALSE
chr6	109979625	T	G	ENST00000275169	ENSG00000146360	GPR6	FALSE	FALSE
chr6	109979640	T	A	ENST00000275169	ENSG00000146360	GPR6	FALSE	FALSE
chr6	109979640	T	G	ENST00000275169	ENSG00000146360	GPR6	FALSE	FALSE
chr6	109979643	C	A	ENST00000275169	ENSG00000146360	GPR6	FALSE	FALSE
chr6	109979643	C	G	ENST00000275169	ENSG00000146360	GPR6	FALSE	FALSE
chr6	109979645	C	A	ENST00000275169	ENSG00000146360	GPR6	FALSE	FALSE
chr6	109979660	T	A	ENST00000275169	ENSG00000146360	GPR6	FALSE	FALSE
chr6	109979690	G	A	ENST00000275169	ENSG00000146360	GPR6	FALSE	FALSE
chr6	109979691	G	A	ENST00000275169	ENSG00000146360	GPR6	FALSE	FALSE
chr6	109979732	G	A	ENST00000275169	ENSG00000146360	GPR6	FALSE	FALSE
chr6	109979733	G	A	ENST00000275169	ENSG00000146360	GPR6	FALSE	FALSE
chr6	109979739	C	A	ENST00000275169	ENSG00000146360	GPR6	FALSE	FALSE
chr6	109979746	G	T	ENST00000275169	ENSG00000146360	GPR6	FALSE	FALSE
chr6	109979760	C	A	ENST00000275169	ENSG00000146360	GPR6	FALSE	FALSE
chr6	109979847	C	A	ENST00000275169	ENSG00000146360	GPR6	FALSE	FALSE
chr6	109979847	C	G	ENST00000275169	ENSG00000146360	GPR6	FALSE	FALSE
chr6	109979859	C	A	ENST00000275169	ENSG00000146360	GPR6	FALSE	FALSE
chr6	109979860	C	T	ENST00000275169	ENSG00000146360	GPR6	FALSE	FALSE
chr6	109979870	G	A	ENST00000275169	ENSG00000146360	GPR6	FALSE	FALSE
chr6	109979871	G	A	ENST00000275169	ENSG00000146360	GPR6	FALSE	FALSE
chr6	109979884	C	T	ENST00000275169	ENSG00000146360	GPR6	FALSE	FALSE
chr6	109979896	C	T	ENST00000275169	ENSG00000146360	GPR6	FALSE	FALSE
chr6	109979899	C	T	ENST00000275169	ENSG00000146360	GPR6	FALSE	FALSE
chr6	109979907	C	A	ENST00000275169	ENSG00000146360	GPR6	FALSE	FALSE
chr6	109979935	A	T	ENST00000275169	ENSG00000146360	GPR6	FALSE	FALSE
chr6	109979938	A	T	ENST00000275169	ENSG00000146360	GPR6	FALSE	FALSE
chr6	109979987	G	A	ENST00000275169	ENSG00000146360	GPR6	FALSE	FALSE
chr6	109979988	G	A	ENST00000275169	ENSG00000146360	GPR6	FALSE	FALSE
chr6	109980006	T	A	ENST00000275169	ENSG00000146360	GPR6	FALSE	FALSE
chr6	109980006	T	G	ENST00000275169	ENSG00000146360	GPR6	FALSE	FALSE
chr6	109980009	C	A	ENST00000275169	ENSG00000146360	GPR6	FALSE	FALSE
chr6	109980025	G	T	ENST00000275169	ENSG00000146360	GPR6	FALSE	FALSE
chr6	109980042	C	A	ENST00000275169	ENSG00000146360	GPR6	FALSE	FALSE
chr6	109980042	C	G	ENST00000275169	ENSG00000146360	GPR6	FALSE	FALSE
chr6	109980048	C	A	ENST00000275169	ENSG00000146360	GPR6	FALSE	FALSE
chr6	109980048	C	G	ENST00000275169	ENSG00000146360	GPR6	FALSE	FALSE
chr6	109980072	C	A	ENST00000275169	ENSG00000146360	GPR6	FALSE	FALSE
chr6	109980072	C	G	ENST00000275169	ENSG00000146360	GPR6	FALSE	FALSE
chr6	109980099	T	A	ENST00000275169	ENSG00000146360	GPR6	FALSE	FALSE
chr6	109980099	T	G	ENST00000275169	ENSG00000146360	GPR6	FALSE	FALSE
chr6	109980112	C	T	ENST00000275169	ENSG00000146360	GPR6	FALSE	FALSE
chr6	109980115	G	T	ENST00000275169	ENSG00000146360	GPR6	FALSE	FALSE
chr6	109980121	C	T	ENST00000275169	ENSG00000146360	GPR6	FALSE	FALSE
chr6	109980134	G	A	ENST00000275169	ENSG00000146360	GPR6	FALSE	FALSE
chr6	109980135	G	A	ENST00000275169	ENSG00000146360	GPR6	FALSE	FALSE
chr6	109980147	T	A	ENST00000275169	ENSG00000146360	GPR6	FALSE	FALSE
chr6	109980153	T	A	ENST00000275169	ENSG00000146360	GPR6	FALSE	FALSE
chr6	109980157	C	T	ENST00000275169	ENSG00000146360	GPR6	FALSE	FALSE
chr6	109980163	A	T	ENST00000275169	ENSG00000146360	GPR6	FALSE	FALSE
chr6	109980193	G	T	ENST00000275169	ENSG00000146360	GPR6	FALSE	FALSE
chr6	110100527	C	A	ENST00000392589	ENSG00000112290	WASF1	FALSE	FALSE
chr6	110100529	A	T	ENST00000392589	ENSG00000112290	WASF1	FALSE	FALSE
chr6	110100531	C	T	ENST00000392589	ENSG00000112290	WASF1	FALSE	FALSE
chr6	110100532	C	T	ENST00000392589	ENSG00000112290	WASF1	FALSE	FALSE
chr6	110100542	C	A	ENST00000392589	ENSG00000112290	WASF1	FALSE	FALSE
chr6	110100551	C	A	ENST00000392589	ENSG00000112290	WASF1	FALSE	FALSE
chr6	110100553	G	C	ENST00000392589	ENSG00000112290	WASF1	FALSE	FALSE
chr6	110100553	G	T	ENST00000392589	ENSG00000112290	WASF1	FALSE	FALSE
chr6	110100563	C	A	ENST00000392589	ENSG00000112290	WASF1	FALSE	FALSE
chr6	110100565	G	T	ENST00000392589	ENSG00000112290	WASF1	FALSE	FALSE
chr6	110100573	A	C	ENST00000392589	ENSG00000112290	WASF1	FALSE	FALSE
chr6	110100573	A	T	ENST00000392589	ENSG00000112290	WASF1	FALSE	FALSE
chr6	110100578	C	A	ENST00000392589	ENSG00000112290	WASF1	FALSE	FALSE
chr6	110100620	C	A	ENST00000392589	ENSG00000112290	WASF1	FALSE	FALSE
chr6	110100629	C	A	ENST00000392589	ENSG00000112290	WASF1	FALSE	FALSE
chr6	110100635	T	A	ENST00000392589	ENSG00000112290	WASF1	FALSE	FALSE
chr6	110100641	C	A	ENST00000392589	ENSG00000112290	WASF1	FALSE	FALSE
chr6	110100644	G	A	ENST00000392589	ENSG00000112290	WASF1	FALSE	FALSE
chr6	110100647	C	A	ENST00000392589	ENSG00000112290	WASF1	FALSE	FALSE
chr6	110100653	G	A	ENST00000392589	ENSG00000112290	WASF1	FALSE	FALSE
chr6	110100656	C	A	ENST00000392589	ENSG00000112290	WASF1	FALSE	FALSE
chr6	110100659	C	A	ENST00000392589	ENSG00000112290	WASF1	FALSE	FALSE
chr6	110100665	T	A	ENST00000392589	ENSG00000112290	WASF1	FALSE	FALSE
chr6	110100674	G	A	ENST00000392589	ENSG00000112290	WASF1	FALSE	FALSE
chr6	110100680	C	A	ENST00000392589	ENSG00000112290	WASF1	TRUE	FALSE
chr6	110100680	C	G	ENST00000392589	ENSG00000112290	WASF1	TRUE	FALSE
chr6	110100680	C	T	ENST00000392589	ENSG00000112290	WASF1	TRUE	FALSE
chr6	110100681	T	A	ENST00000392589	ENSG00000112290	WASF1	TRUE	FALSE
chr6	110100681	T	C	ENST00000392589	ENSG00000112290	WASF1	TRUE	FALSE
chr6	110100681	T	G	ENST00000392589	ENSG00000112290	WASF1	TRUE	FALSE
chr6	110101586	A	C	ENST00000392589	ENSG00000112290	WASF1	TRUE	FALSE
chr6	110101586	A	G	ENST00000392589	ENSG00000112290	WASF1	TRUE	FALSE
chr6	110101586	A	T	ENST00000392589	ENSG00000112290	WASF1	TRUE	FALSE
chr6	110101587	C	A	ENST00000392589	ENSG00000112290	WASF1	TRUE	FALSE
chr6	110101587	C	G	ENST00000392589	ENSG00000112290	WASF1	TRUE	FALSE
chr6	110101587	C	T	ENST00000392589	ENSG00000112290	WASF1	TRUE	FALSE
chr6	110101591	T	A	ENST00000392589	ENSG00000112290	WASF1	FALSE	FALSE
chr6	110101594	G	A	ENST00000392589	ENSG00000112290	WASF1	FALSE	FALSE
chr6	110101603	C	A	ENST00000392589	ENSG00000112290	WASF1	FALSE	FALSE
chr6	110101644	G	C	ENST00000392589	ENSG00000112290	WASF1	TRUE	TRUE
chr6	110101644	G	T	ENST00000392589	ENSG00000112290	WASF1	TRUE	TRUE
chr6	110101657	T	A	ENST00000392589	ENSG00000112290	WASF1	TRUE	TRUE
chr6	110101663	C	A	ENST00000392589	ENSG00000112290	WASF1	TRUE	TRUE
chr6	110101681	G	A	ENST00000392589	ENSG00000112290	WASF1	TRUE	TRUE
chr6	110101683	G	C	ENST00000392589	ENSG00000112290	WASF1	TRUE	TRUE
chr6	110101683	G	T	ENST00000392589	ENSG00000112290	WASF1	TRUE	TRUE
chr6	110101704	A	C	ENST00000392589	ENSG00000112290	WASF1	TRUE	TRUE
chr6	110101704	A	T	ENST00000392589	ENSG00000112290	WASF1	TRUE	TRUE
chr6	110101788	G	C	ENST00000392589	ENSG00000112290	WASF1	TRUE	TRUE
chr6	110101788	G	T	ENST00000392589	ENSG00000112290	WASF1	TRUE	TRUE
chr6	110101791	G	C	ENST00000392589	ENSG00000112290	WASF1	TRUE	TRUE
chr6	110101791	G	T	ENST00000392589	ENSG00000112290	WASF1	TRUE	TRUE
chr6	110101798	G	A	ENST00000392589	ENSG00000112290	WASF1	TRUE	TRUE
chr6	110101849	G	A	ENST00000392589	ENSG00000112290	WASF1	TRUE	TRUE
chr6	110101855	C	A	ENST00000392589	ENSG00000112290	WASF1	TRUE	TRUE
chr6	110101861	G	A	ENST00000392589	ENSG00000112290	WASF1	TRUE	TRUE
chr6	110101888	C	A	ENST00000392589	ENSG00000112290	WASF1	TRUE	TRUE
chr6	110101889	A	T	ENST00000392589	ENSG00000112290	WASF1
chr6	110101906	T	A	ENST00000392589	ENSG00000112290	WASF1	TRUE	TRUE
chr6	110101927	G	A	ENST00000392589	ENSG00000112290	WASF1	TRUE	TRUE
chr6	110101972	C	A	ENST00000392589	ENSG00000112290	WASF1	TRUE	TRUE
chr6	110101984	G	A	ENST00000392589	ENSG00000112290	WASF1	TRUE	TRUE
chr6	110102020	G	A	ENST00000392589	ENSG00000112290	WASF1	TRUE	TRUE
chr6	110102022	A	T	ENST00000392589	ENSG00000112290	WASF1	TRUE	TRUE
chr6	110102073	G	C	ENST00000392589	ENSG00000112290	WASF1	TRUE	TRUE
chr6	110102073	G	T	ENST00000392589	ENSG00000112290	WASF1	TRUE	TRUE
chr6	110102082	G	C	ENST00000392589	ENSG00000112290	WASF1	TRUE	TRUE
chr6	110102082	G	T	ENST00000392589	ENSG00000112290	WASF1	TRUE	TRUE
chr6	110102089	T	A	ENST00000392589	ENSG00000112290	WASF1	TRUE	TRUE
chr6	110102091	A	C	ENST00000392589	ENSG00000112290	WASF1	TRUE	TRUE
chr6	110102091	A	T	ENST00000392589	ENSG00000112290	WASF1	TRUE	TRUE
chr6	110102094	G	C	ENST00000392589	ENSG00000112290	WASF1	TRUE	TRUE
chr6	110102094	G	T	ENST00000392589	ENSG00000112290	WASF1	TRUE	TRUE
chr6	110102103	G	C	ENST00000392589	ENSG00000112290	WASF1	TRUE	TRUE
chr6	110102103	G	T	ENST00000392589	ENSG00000112290	WASF1	TRUE	TRUE
chr6	110102106	A	T	ENST00000392589	ENSG00000112290	WASF1	TRUE	TRUE
chr6	110102167	T	A	ENST00000392589	ENSG00000112290	WASF1
chr6	110102181	G	C	ENST00000392589	ENSG00000112290	WASF1
chr6	110102181	G	T	ENST00000392589	ENSG00000112290	WASF1
chr6	110102185	G	A	ENST00000392589	ENSG00000112290	WASF1
chr6	110102197	C	A	ENST00000392589	ENSG00000112290	WASF1
chr6	110102202	A	T	ENST00000392589	ENSG00000112290	WASF1
chr6	110102217	C	A	ENST00000392589	ENSG00000112290	WASF1	TRUE	FALSE
chr6	110102217	C	G	ENST00000392589	ENSG00000112290	WASF1	TRUE	FALSE
chr6	110102217	C	T	ENST00000392589	ENSG00000112290	WASF1	TRUE	FALSE
chr6	110102218	T	A	ENST00000392589	ENSG00000112290	WASF1	TRUE	FALSE
chr6	110102218	T	C	ENST00000392589	ENSG00000112290	WASF1	TRUE	FALSE
chr6	110102218	T	G	ENST00000392589	ENSG00000112290	WASF1	TRUE	FALSE
chr6	110103376	A	C	ENST00000392589	ENSG00000112290	WASF1	TRUE	FALSE
chr6	110103376	A	G	ENST00000392589	ENSG00000112290	WASF1	TRUE	FALSE
chr6	110103376	A	T	ENST00000392589	ENSG00000112290	WASF1	TRUE	FALSE
chr6	110103377	C	A	ENST00000392589	ENSG00000112290	WASF1	TRUE	FALSE
chr6	110103377	C	G	ENST00000392589	ENSG00000112290	WASF1	TRUE	FALSE
chr6	110103377	C	T	ENST00000392589	ENSG00000112290	WASF1	TRUE	FALSE
chr6	110103383	A	T	ENST00000392589	ENSG00000112290	WASF1	TRUE	TRUE
chr6	110103400	T	A	ENST00000392589	ENSG00000112290	WASF1	TRUE	TRUE
chr6	110103409	C	A	ENST00000392589	ENSG00000112290	WASF1	TRUE	TRUE
chr6	110103415	C	A	ENST00000392589	ENSG00000112290	WASF1	TRUE	TRUE
chr6	110103442	C	A	ENST00000392589	ENSG00000112290	WASF1	TRUE	TRUE
chr6	110103451	T	A	ENST00000392589	ENSG00000112290	WASF1	TRUE	TRUE
chr6	110103456	A	C	ENST00000392589	ENSG00000112290	WASF1	TRUE	TRUE
chr6	110103456	A	T	ENST00000392589	ENSG00000112290	WASF1	TRUE	TRUE
chr6	110103466	C	A	ENST00000392589	ENSG00000112290	WASF1	TRUE	TRUE
chr6	110103469	C	A	ENST00000392589	ENSG00000112290	WASF1	TRUE	TRUE
chr6	110103475	T	A	ENST00000392589	ENSG00000112290	WASF1	TRUE	TRUE
chr6	110103487	C	A	ENST00000392589	ENSG00000112290	WASF1	TRUE	TRUE
chr6	110103496	G	A	ENST00000392589	ENSG00000112290	WASF1	TRUE	TRUE
chr6	110103507	A	T	ENST00000392589	ENSG00000112290	WASF1	TRUE	TRUE
chr6	110103519	G	C	ENST00000392589	ENSG00000112290	WASF1	TRUE	TRUE
chr6	110103519	G	T	ENST00000392589	ENSG00000112290	WASF1	TRUE	TRUE
chr6	110103521	G	C	ENST00000392589	ENSG00000112290	WASF1	TRUE	TRUE
chr6	110103521	G	T	ENST00000392589	ENSG00000112290	WASF1	TRUE	TRUE
chr6	110103529	C	A	ENST00000392589	ENSG00000112290	WASF1	TRUE	TRUE
chr6	110103545	G	C	ENST00000392589	ENSG00000112290	WASF1	TRUE	TRUE
chr6	110103545	G	T	ENST00000392589	ENSG00000112290	WASF1	TRUE	TRUE
chr6	110103553	G	A	ENST00000392589	ENSG00000112290	WASF1	TRUE	TRUE
chr6	110103558	C	A	ENST00000392589	ENSG00000112290	WASF1	TRUE	FALSE
chr6	110103558	C	G	ENST00000392589	ENSG00000112290	WASF1	TRUE	FALSE
chr6	110103558	C	T	ENST00000392589	ENSG00000112290	WASF1	TRUE	FALSE
chr6	110103559	T	A	ENST00000392589	ENSG00000112290	WASF1	TRUE	FALSE
chr6	110103559	T	C	ENST00000392589	ENSG00000112290	WASF1	TRUE	FALSE
chr6	110103559	T	G	ENST00000392589	ENSG00000112290	WASF1	TRUE	FALSE
chr6	110105405	A	C	ENST00000392589	ENSG00000112290	WASF1	TRUE	FALSE
chr6	110105405	A	G	ENST00000392589	ENSG00000112290	WASF1	TRUE	FALSE
chr6	110105405	A	T	ENST00000392589	ENSG00000112290	WASF1	TRUE	FALSE
chr6	110105406	C	A	ENST00000392589	ENSG00000112290	WASF1	TRUE	FALSE
chr6	110105406	C	G	ENST00000392589	ENSG00000112290	WASF1	TRUE	FALSE
chr6	110105406	C	T	ENST00000392589	ENSG00000112290	WASF1	TRUE	FALSE
chr6	110105408	T	A	ENST00000392589	ENSG00000112290	WASF1	TRUE	TRUE
chr6	110105414	C	A	ENST00000392589	ENSG00000112290	WASF1	TRUE	TRUE
chr6	110105444	C	A	ENST00000392589	ENSG00000112290	WASF1	TRUE	TRUE
chr6	110105453	T	A	ENST00000392589	ENSG00000112290	WASF1	TRUE	TRUE
chr6	110105458	A	C	ENST00000392589	ENSG00000112290	WASF1	TRUE	TRUE
chr6	110105458	A	T	ENST00000392589	ENSG00000112290	WASF1	TRUE	TRUE
chr6	110105477	C	A	ENST00000392589	ENSG00000112290	WASF1	TRUE	TRUE
chr6	110105486	C	A	ENST00000392589	ENSG00000112290	WASF1	TRUE	TRUE
chr6	110105495	G	A	ENST00000392589	ENSG00000112290	WASF1	TRUE	TRUE
chr6	110105504	T	A	ENST00000392589	ENSG00000112290	WASF1	TRUE	TRUE
chr6	110105507	G	A	ENST00000392589	ENSG00000112290	WASF1	TRUE	TRUE
chr6	110105508	C	T	ENST00000392589	ENSG00000112290	WASF1	TRUE	TRUE
chr6	110105509	C	T	ENST00000392589	ENSG00000112290	WASF1	TRUE	TRUE
chr6	110105513	C	A	ENST00000392589	ENSG00000112290	WASF1	TRUE	TRUE
chr6	110105516	G	A	ENST00000392589	ENSG00000112290	WASF1	TRUE	TRUE
chr6	110105537	T	A	ENST00000392589	ENSG00000112290	WASF1	TRUE	TRUE
chr6	110105546	T	A	ENST00000392589	ENSG00000112290	WASF1	TRUE	TRUE
chr6	110105549	C	A	ENST00000392589	ENSG00000112290	WASF1	TRUE	TRUE
chr6	110105555	C	A	ENST00000392589	ENSG00000112290	WASF1	TRUE	TRUE
chr6	110105576	T	A	ENST00000392589	ENSG00000112290	WASF1	TRUE	TRUE
chr6	110105579	G	A	ENST00000392589	ENSG00000112290	WASF1	TRUE	TRUE
chr6	110105580	C	A	ENST00000392589	ENSG00000112290	WASF1	TRUE	FALSE
chr6	110105580	C	G	ENST00000392589	ENSG00000112290	WASF1	TRUE	FALSE
chr6	110105580	C	T	ENST00000392589	ENSG00000112290	WASF1	TRUE	FALSE
chr6	110105581	T	A	ENST00000392589	ENSG00000112290	WASF1	TRUE	FALSE
chr6	110105581	T	C	ENST00000392589	ENSG00000112290	WASF1	TRUE	FALSE
chr6	110105581	T	G	ENST00000392589	ENSG00000112290	WASF1	TRUE	FALSE
chr6	110107075	A	C	ENST00000392589	ENSG00000112290	WASF1	TRUE	TRUE
chr6	110107075	A	G	ENST00000392589	ENSG00000112290	WASF1	TRUE	FALSE
chr6	110107075	A	T	ENST00000392589	ENSG00000112290	WASF1	TRUE	TRUE
chr6	110107076	C	A	ENST00000392589	ENSG00000112290	WASF1	TRUE	TRUE
chr6	110107076	C	G	ENST00000392589	ENSG00000112290	WASF1	TRUE	TRUE
chr6	110107076	C	T	ENST00000392589	ENSG00000112290	WASF1	TRUE	TRUE
chr6	110107079	T	A	ENST00000392589	ENSG00000112290	WASF1	TRUE	TRUE
chr6	110107082	G	A	ENST00000392589	ENSG00000112290	WASF1	TRUE	TRUE
chr6	110107085	T	A	ENST00000392589	ENSG00000112290	WASF1	TRUE	TRUE
chr6	110107091	T	A	ENST00000392589	ENSG00000112290	WASF1	TRUE	TRUE
chr6	110107094	C	A	ENST00000392589	ENSG00000112290	WASF1	TRUE	TRUE
chr6	110107097	T	A	ENST00000392589	ENSG00000112290	WASF1	TRUE	TRUE
chr6	110107103	T	A	ENST00000392589	ENSG00000112290	WASF1	TRUE	TRUE
chr6	110107109	C	A	ENST00000392589	ENSG00000112290	WASF1	TRUE	TRUE
chr6	110107118	G	A	ENST00000392589	ENSG00000112290	WASF1	TRUE	TRUE
chr6	110107120	A	T	ENST00000392589	ENSG00000112290	WASF1	TRUE	TRUE
chr6	110107127	T	A	ENST00000392589	ENSG00000112290	WASF1
chr6	110107130	C	A	ENST00000392589	ENSG00000112290	WASF1	TRUE	TRUE
chr6	110107133	T	A	ENST00000392589	ENSG00000112290	WASF1	TRUE	TRUE
chr6	110107134	C	T	ENST00000392589	ENSG00000112290	WASF1	TRUE	TRUE
chr6	110107135	C	T	ENST00000392589	ENSG00000112290	WASF1	TRUE	TRUE
chr6	110107149	A	C	ENST00000392589	ENSG00000112290	WASF1	TRUE	TRUE
chr6	110107149	A	T	ENST00000392589	ENSG00000112290	WASF1	TRUE	TRUE
chr6	110107153	G	T	ENST00000392589	ENSG00000112290	WASF1	TRUE	TRUE
chr6	110107164	A	C	ENST00000392589	ENSG00000112290	WASF1	TRUE	TRUE
chr6	110107164	A	T	ENST00000392589	ENSG00000112290	WASF1	TRUE	TRUE
chr6	110107172	T	A	ENST00000392589	ENSG00000112290	WASF1	TRUE	TRUE
chr6	110107181	C	A	ENST00000392589	ENSG00000112290	WASF1	TRUE	TRUE
chr6	110107184	T	A	ENST00000392589	ENSG00000112290	WASF1	TRUE	TRUE
chr6	110107195	C	A	ENST00000392589	ENSG00000112290	WASF1	TRUE	FALSE
chr6	110107195	C	G	ENST00000392589	ENSG00000112290	WASF1	TRUE	FALSE
chr6	110107195	C	T	ENST00000392589	ENSG00000112290	WASF1	TRUE	FALSE
chr6	110107196	T	A	ENST00000392589	ENSG00000112290	WASF1	TRUE	FALSE
chr6	110107196	T	C	ENST00000392589	ENSG00000112290	WASF1	TRUE	FALSE
chr6	110107196	T	G	ENST00000392589	ENSG00000112290	WASF1	TRUE	FALSE
chr6	110108526	A	C	ENST00000392589	ENSG00000112290	WASF1	TRUE	TRUE
chr6	110108526	A	G	ENST00000392589	ENSG00000112290	WASF1	TRUE	TRUE
chr6	110108526	A	T	ENST00000392589	ENSG00000112290	WASF1	TRUE	TRUE
chr6	110108527	C	A	ENST00000392589	ENSG00000112290	WASF1	TRUE	TRUE
chr6	110108527	C	G	ENST00000392589	ENSG00000112290	WASF1	TRUE	TRUE
chr6	110108527	C	T	ENST00000392589	ENSG00000112290	WASF1	TRUE	TRUE
chr6	110108529	T	A	ENST00000392589	ENSG00000112290	WASF1	TRUE	TRUE
chr6	110108530	A	C	ENST00000392589	ENSG00000112290	WASF1	TRUE	TRUE
chr6	110108530	A	T	ENST00000392589	ENSG00000112290	WASF1	TRUE	TRUE
chr6	110108562	G	A	ENST00000392589	ENSG00000112290	WASF1	TRUE	TRUE
chr6	110108565	C	A	ENST00000392589	ENSG00000112290	WASF1	TRUE	TRUE
chr6	110108566	A	T	ENST00000392589	ENSG00000112290	WASF1	TRUE	TRUE
chr6	110108575	G	C	ENST00000392589	ENSG00000112290	WASF1	TRUE	TRUE
chr6	110108575	G	T	ENST00000392589	ENSG00000112290	WASF1	TRUE	TRUE
chr6	110108583	C	A	ENST00000392589	ENSG00000112290	WASF1	TRUE	TRUE
chr6	110108586	G	A	ENST00000392589	ENSG00000112290	WASF1	TRUE	TRUE
chr6	110108588	A	C	ENST00000392589	ENSG00000112290	WASF1	TRUE	TRUE
chr6	110108588	A	T	ENST00000392589	ENSG00000112290	WASF1	TRUE	TRUE
chr6	110108600	A	T	ENST00000392589	ENSG00000112290	WASF1	TRUE	TRUE
chr6	110108607	T	A	ENST00000392589	ENSG00000112290	WASF1	TRUE	TRUE
chr6	110108622	G	A	ENST00000392589	ENSG00000112290	WASF1	TRUE	TRUE
chr6	110108625	G	A	ENST00000392589	ENSG00000112290	WASF1	TRUE	TRUE
chr6	110108631	G	A	ENST00000392589	ENSG00000112290	WASF1	TRUE	TRUE
chr6	110108646	G	A	ENST00000392589	ENSG00000112290	WASF1	TRUE	TRUE
chr6	110108655	T	A	ENST00000392589	ENSG00000112290	WASF1	TRUE	TRUE
chr6	110108673	G	A	ENST00000392589	ENSG00000112290	WASF1	TRUE	TRUE
chr6	110108675	A	T	ENST00000392589	ENSG00000112290	WASF1	TRUE	TRUE
chr6	110108681	A	T	ENST00000392589	ENSG00000112290	WASF1	TRUE	TRUE
chr6	110108682	C	A	ENST00000392589	ENSG00000112290	WASF1	TRUE	FALSE
chr6	110108682	C	G	ENST00000392589	ENSG00000112290	WASF1	TRUE	FALSE
chr6	110108682	C	T	ENST00000392589	ENSG00000112290	WASF1	TRUE	FALSE
chr6	110108683	T	A	ENST00000392589	ENSG00000112290	WASF1	TRUE	FALSE
chr6	110108683	T	C	ENST00000392589	ENSG00000112290	WASF1	TRUE	FALSE
chr6	110108683	T	G	ENST00000392589	ENSG00000112290	WASF1	TRUE	FALSE
chr6	110113324	A	C	ENST00000392589	ENSG00000112290	WASF1	TRUE	FALSE
chr6	110113324	A	G	ENST00000392589	ENSG00000112290	WASF1	TRUE	FALSE
chr6	110113324	A	T	ENST00000392589	ENSG00000112290	WASF1	TRUE	FALSE
chr6	110113325	C	A	ENST00000392589	ENSG00000112290	WASF1	TRUE	FALSE
chr6	110113325	C	G	ENST00000392589	ENSG00000112290	WASF1	TRUE	FALSE
chr6	110113325	C	T	ENST00000392589	ENSG00000112290	WASF1	TRUE	FALSE
chr6	110113329	C	A	ENST00000392589	ENSG00000112290	WASF1	TRUE	TRUE
chr6	110113332	C	A	ENST00000392589	ENSG00000112290	WASF1	TRUE	TRUE
chr6	110113335	C	A	ENST00000392589	ENSG00000112290	WASF1	TRUE	TRUE
chr6	110113338	T	A	ENST00000392589	ENSG00000112290	WASF1	TRUE	TRUE
chr6	110113350	G	A	ENST00000392589	ENSG00000112290	WASF1	TRUE	TRUE
chr6	110113367	A	C	ENST00000392589	ENSG00000112290	WASF1	TRUE	TRUE
chr6	110113367	A	T	ENST00000392589	ENSG00000112290	WASF1	TRUE	TRUE
chr6	110113383	C	A	ENST00000392589	ENSG00000112290	WASF1	TRUE	TRUE
chr6	110113386	G	A	ENST00000392589	ENSG00000112290	WASF1	TRUE	TRUE
chr6	110113388	A	T	ENST00000392589	ENSG00000112290	WASF1	TRUE	TRUE
chr6	110113391	G	C	ENST00000392589	ENSG00000112290	WASF1	TRUE	TRUE
chr6	110113391	G	T	ENST00000392589	ENSG00000112290	WASF1	TRUE	TRUE
chr6	110113401	T	A	ENST00000392589	ENSG00000112290	WASF1	TRUE	TRUE
chr6	110113422	C	A	ENST00000392589	ENSG00000112290	WASF1	TRUE	TRUE
chr6	110113430	A	C	ENST00000392589	ENSG00000112290	WASF1	TRUE	TRUE
chr6	110113430	A	T	ENST00000392589	ENSG00000112290	WASF1	TRUE	TRUE
chr6	110113434	C	A	ENST00000392589	ENSG00000112290	WASF1	TRUE	TRUE
chr6	110113437	C	A	ENST00000392589	ENSG00000112290	WASF1	TRUE	TRUE
chr6	110113449	C	A	ENST00000392589	ENSG00000112290	WASF1	TRUE	TRUE
chr6	110113453	A	C	ENST00000392589	ENSG00000112290	WASF1	TRUE	TRUE
chr6	110113453	A	T	ENST00000392589	ENSG00000112290	WASF1	TRUE	TRUE
chr6	110113458	T	A	ENST00000392589	ENSG00000112290	WASF1	TRUE	TRUE
chr6	110113461	C	A	ENST00000392589	ENSG00000112290	WASF1	TRUE	FALSE
chr6	110113461	C	G	ENST00000392589	ENSG00000112290	WASF1	TRUE	FALSE
chr6	110113461	C	T	ENST00000392589	ENSG00000112290	WASF1	TRUE	FALSE
chr6	110113462	T	A	ENST00000392589	ENSG00000112290	WASF1	TRUE	FALSE
chr6	110113462	T	C	ENST00000392589	ENSG00000112290	WASF1	TRUE	FALSE
chr6	110113462	T	G	ENST00000392589	ENSG00000112290	WASF1	TRUE	FALSE
chr6	110127467	A	C	ENST00000392589	ENSG00000112290	WASF1	TRUE	FALSE
chr6	110127467	A	G	ENST00000392589	ENSG00000112290	WASF1	TRUE	FALSE
chr6	110127467	A	T	ENST00000392589	ENSG00000112290	WASF1	TRUE	FALSE
chr6	110127468	C	A	ENST00000392589	ENSG00000112290	WASF1	TRUE	FALSE
chr6	110127468	C	G	ENST00000392589	ENSG00000112290	WASF1	TRUE	FALSE
chr6	110127468	C	T	ENST00000392589	ENSG00000112290	WASF1	TRUE	FALSE
chr6	110127484	G	A	ENST00000392589	ENSG00000112290	WASF1	TRUE	TRUE
chr6	110127487	T	A	ENST00000392589	ENSG00000112290	WASF1	TRUE	TRUE
chr6	110127501	A	T	ENST00000392589	ENSG00000112290	WASF1	TRUE	TRUE
chr6	110127518	A	T	ENST00000392589	ENSG00000112290	WASF1	TRUE	TRUE
chr6	110127523	C	A	ENST00000392589	ENSG00000112290	WASF1	TRUE	TRUE
chr6	110127529	C	A	ENST00000392589	ENSG00000112290	WASF1	TRUE	TRUE
chr6	110127535	T	A	ENST00000392589	ENSG00000112290	WASF1	TRUE	FALSE
chr6	110127544	T	A	ENST00000392589	ENSG00000112290	WASF1	TRUE	FALSE
chr6	110127560	G	T	ENST00000392589	ENSG00000112290	WASF1	FALSE	FALSE
chr6	110127564	A	T	ENST00000392589	ENSG00000112290	WASF1	FALSE	FALSE
chr6	110127586	T	A	ENST00000392589	ENSG00000112290	WASF1	FALSE	FALSE
chr6	110127589	T	A	ENST00000392589	ENSG00000112290	WASF1	FALSE	FALSE
chr6	110127630	C	A	ENST00000392589	ENSG00000112290	WASF1	TRUE	FALSE
chr6	110127630	C	G	ENST00000392589	ENSG00000112290	WASF1	TRUE	FALSE
chr6	110127630	C	T	ENST00000392589	ENSG00000112290	WASF1	TRUE	FALSE
chr6	110127631	T	A	ENST00000392589	ENSG00000112290	WASF1	TRUE	FALSE
chr6	110127631	T	C	ENST00000392589	ENSG00000112290	WASF1	TRUE	FALSE
chr6	110127631	T	G	ENST00000392589	ENSG00000112290	WASF1	TRUE	FALSE
chr6	110160633	A	C	ENST00000392589	ENSG00000112290	WASF1	TRUE	FALSE
chr6	110160633	A	G	ENST00000392589	ENSG00000112290	WASF1	TRUE	FALSE
chr6	110160633	A	T	ENST00000392589	ENSG00000112290	WASF1	TRUE	FALSE
chr6	110160634	C	A	ENST00000392589	ENSG00000112290	WASF1	TRUE	FALSE
chr6	110160634	C	G	ENST00000392589	ENSG00000112290	WASF1	TRUE	FALSE
chr6	110160634	C	T	ENST00000392589	ENSG00000112290	WASF1	TRUE	FALSE
chr6	110160733	C	A	ENST00000392589	ENSG00000112290	WASF1	TRUE	FALSE
chr6	110160733	C	G	ENST00000392589	ENSG00000112290	WASF1	TRUE	FALSE
chr6	110160733	C	T	ENST00000392589	ENSG00000112290	WASF1	TRUE	FALSE
chr6	110160734	T	A	ENST00000392589	ENSG00000112290	WASF1	TRUE	FALSE
chr6	110160734	T	C	ENST00000392589	ENSG00000112290	WASF1	TRUE	FALSE
chr6	110160734	T	G	ENST00000392589	ENSG00000112290	WASF1	TRUE	FALSE
chr6	110178596	A	C	ENST00000392589	ENSG00000112290	WASF1	FALSE	FALSE
chr6	110178596	A	G	ENST00000392589	ENSG00000112290	WASF1	FALSE	FALSE
chr6	110178596	A	T	ENST00000392589	ENSG00000112290	WASF1	FALSE	FALSE
chr6	110178597	C	A	ENST00000392589	ENSG00000112290	WASF1	FALSE	FALSE
chr6	110178597	C	G	ENST00000392589	ENSG00000112290	WASF1	FALSE	FALSE
chr6	110178597	C	T	ENST00000392589	ENSG00000112290	WASF1	FALSE	FALSE
chr6	110178743	C	A	ENST00000392589	ENSG00000112290	WASF1	FALSE	FALSE
chr6	110178743	C	G	ENST00000392589	ENSG00000112290	WASF1	FALSE	FALSE
chr6	110178743	C	T	ENST00000392589	ENSG00000112290	WASF1	FALSE	FALSE
chr6	110178744	T	A	ENST00000392589	ENSG00000112290	WASF1	FALSE	FALSE
chr6	110178744	T	C	ENST00000392589	ENSG00000112290	WASF1	FALSE	FALSE
chr6	110178744	T	G	ENST00000392589	ENSG00000112290	WASF1	FALSE	FALSE
chr6	110179437	A	C	ENST00000392589	ENSG00000112290	WASF1	FALSE	FALSE
chr6	110179437	A	G	ENST00000392589	ENSG00000112290	WASF1	FALSE	FALSE
chr6	110179437	A	T	ENST00000392589	ENSG00000112290	WASF1	FALSE	FALSE
chr6	110179438	C	A	ENST00000392589	ENSG00000112290	WASF1	FALSE	FALSE
chr6	110179438	C	G	ENST00000392589	ENSG00000112290	WASF1	FALSE	FALSE
chr6	110179438	C	T	ENST00000392589	ENSG00000112290	WASF1	FALSE	FALSE
chr6	110180449	C	A	ENST00000307731	ENSG00000168438	CDC40	FALSE	FALSE
chr6	110180480	T	A	ENST00000307731	ENSG00000168438	CDC40	FALSE	FALSE
chr6	110180480	T	G	ENST00000307731	ENSG00000168438	CDC40	FALSE	FALSE
chr6	110180485	C	A	ENST00000307731	ENSG00000168438	CDC40	FALSE	FALSE
chr6	110180491	C	A	ENST00000307731	ENSG00000168438	CDC40	FALSE	FALSE
chr6	110180491	C	G	ENST00000307731	ENSG00000168438	CDC40	FALSE	FALSE
chr6	110180499	G	T	ENST00000307731	ENSG00000168438	CDC40	TRUE	FALSE
chr6	110180503	C	A	ENST00000307731	ENSG00000168438	CDC40	TRUE	FALSE
chr6	110180509	C	A	ENST00000307731	ENSG00000168438	CDC40	TRUE	FALSE
chr6	110180517	G	T	ENST00000307731	ENSG00000168438	CDC40	TRUE	TRUE
chr6	110180531	T	A	ENST00000307731	ENSG00000168438	CDC40	TRUE	TRUE
chr6	110180563	T	A	ENST00000307731	ENSG00000168438	CDC40	TRUE	TRUE
chr6	110180568	A	T	ENST00000307731	ENSG00000168438	CDC40	TRUE	TRUE
chr6	110180572	C	A	ENST00000307731	ENSG00000168438	CDC40	TRUE	TRUE
chr6	110180578	C	A	ENST00000307731	ENSG00000168438	CDC40	TRUE	TRUE
chr6	110180578	C	G	ENST00000307731	ENSG00000168438	CDC40	TRUE	TRUE
chr6	110180581	C	A	ENST00000307731	ENSG00000168438	CDC40	TRUE	TRUE
chr6	110180581	C	G	ENST00000307731	ENSG00000168438	CDC40	TRUE	TRUE
chr6	110180583	A	T	ENST00000307731	ENSG00000168438	CDC40	TRUE	TRUE
chr6	110180611	C	A	ENST00000307731	ENSG00000168438	CDC40	TRUE	TRUE
chr6	110180619	G	T	ENST00000307731	ENSG00000168438	CDC40	TRUE	TRUE
chr6	110180631	A	T	ENST00000307731	ENSG00000168438	CDC40	TRUE	TRUE
chr6	110180634	G	A	ENST00000307731	ENSG00000168438	CDC40	TRUE	FALSE
chr6	110180634	G	C	ENST00000307731	ENSG00000168438	CDC40	TRUE	FALSE
chr6	110180634	G	T	ENST00000307731	ENSG00000168438	CDC40	TRUE	FALSE
chr6	110180635	T	A	ENST00000307731	ENSG00000168438	CDC40	TRUE	FALSE
chr6	110180635	T	C	ENST00000307731	ENSG00000168438	CDC40	FALSE	FALSE
chr6	110180635	T	G	ENST00000307731	ENSG00000168438	CDC40	TRUE	FALSE
chr6	110193180	A	C	ENST00000307731	ENSG00000168438	CDC40	TRUE	FALSE
chr6	110193180	A	G	ENST00000307731	ENSG00000168438	CDC40	TRUE	FALSE
chr6	110193180	A	T	ENST00000307731	ENSG00000168438	CDC40	TRUE	FALSE
chr6	110193181	G	A	ENST00000307731	ENSG00000168438	CDC40	TRUE	FALSE
chr6	110193181	G	C	ENST00000307731	ENSG00000168438	CDC40	TRUE	FALSE
chr6	110193181	G	T	ENST00000307731	ENSG00000168438	CDC40	TRUE	FALSE
chr6	110193182	G	T	ENST00000307731	ENSG00000168438	CDC40	TRUE	TRUE
chr6	110193189	T	A	ENST00000307731	ENSG00000168438	CDC40	TRUE	TRUE
chr6	110193191	G	T	ENST00000307731	ENSG00000168438	CDC40	TRUE	TRUE
chr6	110193197	G	T	ENST00000307731	ENSG00000168438	CDC40	TRUE	TRUE
chr6	110193221	A	T	ENST00000307731	ENSG00000168438	CDC40	TRUE	TRUE
chr6	110193224	G	T	ENST00000307731	ENSG00000168438	CDC40	TRUE	TRUE
chr6	110193230	C	T	ENST00000307731	ENSG00000168438	CDC40	TRUE	TRUE
chr6	110193235	T	A	ENST00000307731	ENSG00000168438	CDC40	TRUE	TRUE
chr6	110193235	T	G	ENST00000307731	ENSG00000168438	CDC40	TRUE	TRUE
chr6	110193247	T	A	ENST00000307731	ENSG00000168438	CDC40	TRUE	TRUE
chr6	110193247	T	G	ENST00000307731	ENSG00000168438	CDC40	TRUE	TRUE
chr6	110193248	G	T	ENST00000307731	ENSG00000168438	CDC40	TRUE	TRUE
chr6	110193266	G	T	ENST00000307731	ENSG00000168438	CDC40	TRUE	TRUE
chr6	110193269	G	A	ENST00000307731	ENSG00000168438	CDC40	TRUE	FALSE
chr6	110193269	G	C	ENST00000307731	ENSG00000168438	CDC40	TRUE	FALSE
chr6	110193269	G	T	ENST00000307731	ENSG00000168438	CDC40	TRUE	FALSE
chr6	110193270	T	A	ENST00000307731	ENSG00000168438	CDC40	TRUE	FALSE
chr6	110193270	T	C	ENST00000307731	ENSG00000168438	CDC40	TRUE	FALSE
chr6	110193270	T	G	ENST00000307731	ENSG00000168438	CDC40	TRUE	FALSE
chr6	110201556	A	C	ENST00000307731	ENSG00000168438	CDC40	TRUE	FALSE
chr6	110201556	A	G	ENST00000307731	ENSG00000168438	CDC40	TRUE	FALSE
chr6	110201556	A	T	ENST00000307731	ENSG00000168438	CDC40	TRUE	FALSE
chr6	110201557	G	A	ENST00000307731	ENSG00000168438	CDC40	TRUE	FALSE
chr6	110201557	G	C	ENST00000307731	ENSG00000168438	CDC40	TRUE	FALSE
chr6	110201557	G	T	ENST00000307731	ENSG00000168438	CDC40	TRUE	FALSE
chr6	110201561	G	T	ENST00000307731	ENSG00000168438	CDC40	TRUE	TRUE
chr6	110201567	G	T	ENST00000307731	ENSG00000168438	CDC40	TRUE	TRUE
chr6	110201585	C	T	ENST00000307731	ENSG00000168438	CDC40	TRUE	TRUE
chr6	110201588	C	T	ENST00000307731	ENSG00000168438	CDC40	TRUE	TRUE
chr6	110201603	A	T	ENST00000307731	ENSG00000168438	CDC40	TRUE	TRUE
chr6	110201618	G	T	ENST00000307731	ENSG00000168438	CDC40	TRUE	TRUE
chr6	110201623	T	A	ENST00000307731	ENSG00000168438	CDC40	TRUE	TRUE
chr6	110201623	T	G	ENST00000307731	ENSG00000168438	CDC40	TRUE	TRUE
chr6	110201627	G	T	ENST00000307731	ENSG00000168438	CDC40	TRUE	TRUE
chr6	110201657	G	T	ENST00000307731	ENSG00000168438	CDC40	TRUE	TRUE
chr6	110201660	C	T	ENST00000307731	ENSG00000168438	CDC40	TRUE	TRUE
chr6	110201663	C	T	ENST00000307731	ENSG00000168438	CDC40	TRUE	TRUE
chr6	110201669	A	T	ENST00000307731	ENSG00000168438	CDC40	TRUE	TRUE
chr6	110201686	T	A	ENST00000307731	ENSG00000168438	CDC40	TRUE	TRUE
chr6	110201686	T	G	ENST00000307731	ENSG00000168438	CDC40	TRUE	TRUE
chr6	110201688	G	A	ENST00000307731	ENSG00000168438	CDC40	TRUE	FALSE
chr6	110201688	G	C	ENST00000307731	ENSG00000168438	CDC40	TRUE	FALSE
chr6	110201688	G	T	ENST00000307731	ENSG00000168438	CDC40	TRUE	FALSE
chr6	110201689	T	A	ENST00000307731	ENSG00000168438	CDC40	TRUE	FALSE
chr6	110201689	T	C	ENST00000307731	ENSG00000168438	CDC40	TRUE	FALSE
chr6	110201689	T	G	ENST00000307731	ENSG00000168438	CDC40	TRUE	FALSE
chr6	110207504	A	C	ENST00000307731	ENSG00000168438	CDC40	TRUE	FALSE
chr6	110207504	A	G	ENST00000307731	ENSG00000168438	CDC40	TRUE	FALSE
chr6	110207504	A	T	ENST00000307731	ENSG00000168438	CDC40	TRUE	FALSE
chr6	110207505	G	A	ENST00000307731	ENSG00000168438	CDC40	TRUE	FALSE
chr6	110207505	G	C	ENST00000307731	ENSG00000168438	CDC40	TRUE	FALSE
chr6	110207505	G	T	ENST00000307731	ENSG00000168438	CDC40	TRUE	FALSE
chr6	110207510	T	A	ENST00000307731	ENSG00000168438	CDC40	TRUE	TRUE
chr6	110207510	T	G	ENST00000307731	ENSG00000168438	CDC40	TRUE	TRUE
chr6	110207515	T	A	ENST00000307731	ENSG00000168438	CDC40	TRUE	TRUE
chr6	110207515	T	G	ENST00000307731	ENSG00000168438	CDC40	TRUE	TRUE
chr6	110207524	C	A	ENST00000307731	ENSG00000168438	CDC40	TRUE	TRUE
chr6	110207524	C	G	ENST00000307731	ENSG00000168438	CDC40	TRUE	TRUE
chr6	110207527	T	A	ENST00000307731	ENSG00000168438	CDC40	TRUE	TRUE
chr6	110207527	T	G	ENST00000307731	ENSG00000168438	CDC40	TRUE	TRUE
chr6	110207538	C	T	ENST00000307731	ENSG00000168438	CDC40	TRUE	TRUE
chr6	110207550	A	T	ENST00000307731	ENSG00000168438	CDC40	TRUE	TRUE
chr6	110207555	T	A	ENST00000307731	ENSG00000168438	CDC40	TRUE	TRUE
chr6	110207555	T	G	ENST00000307731	ENSG00000168438	CDC40
chr6	110207568	G	T	ENST00000307731	ENSG00000168438	CDC40	TRUE	TRUE
chr6	110207571	G	T	ENST00000307731	ENSG00000168438	CDC40	TRUE	TRUE
chr6	110207577	G	T	ENST00000307731	ENSG00000168438	CDC40	TRUE	TRUE
chr6	110207580	A	T	ENST00000307731	ENSG00000168438	CDC40	TRUE	TRUE
chr6	110207586	C	T	ENST00000307731	ENSG00000168438	CDC40	TRUE	TRUE
chr6	110207590	G	A	ENST00000307731	ENSG00000168438	CDC40	TRUE	FALSE
chr6	110207590	G	C	ENST00000307731	ENSG00000168438	CDC40	TRUE	FALSE
chr6	110207590	G	T	ENST00000307731	ENSG00000168438	CDC40	TRUE	FALSE
chr6	110207591	T	A	ENST00000307731	ENSG00000168438	CDC40	TRUE	FALSE
chr6	110207591	T	C	ENST00000307731	ENSG00000168438	CDC40	FALSE	FALSE
chr6	110207591	T	G	ENST00000307731	ENSG00000168438	CDC40	TRUE	FALSE
chr6	110209082	A	C	ENST00000307731	ENSG00000168438	CDC40	TRUE	FALSE
chr6	110209082	A	G	ENST00000307731	ENSG00000168438	CDC40	TRUE	FALSE
chr6	110209082	A	T	ENST00000307731	ENSG00000168438	CDC40	TRUE	FALSE
chr6	110209083	G	A	ENST00000307731	ENSG00000168438	CDC40	TRUE	FALSE
chr6	110209083	G	C	ENST00000307731	ENSG00000168438	CDC40	TRUE	FALSE
chr6	110209083	G	T	ENST00000307731	ENSG00000168438	CDC40	TRUE	FALSE
chr6	110209087	T	A	ENST00000307731	ENSG00000168438	CDC40	TRUE	TRUE
chr6	110209087	T	G	ENST00000307731	ENSG00000168438	CDC40	TRUE	TRUE
chr6	110209098	G	T	ENST00000307731	ENSG00000168438	CDC40	TRUE	TRUE
chr6	110209107	C	T	ENST00000307731	ENSG00000168438	CDC40	TRUE	TRUE
chr6	110209110	A	T	ENST00000307731	ENSG00000168438	CDC40	TRUE	TRUE
chr6	110209113	A	T	ENST00000307731	ENSG00000168438	CDC40	TRUE	TRUE
chr6	110209119	G	T	ENST00000307731	ENSG00000168438	CDC40	TRUE	TRUE
chr6	110209122	A	T	ENST00000307731	ENSG00000168438	CDC40	TRUE	TRUE
chr6	110209128	A	T	ENST00000307731	ENSG00000168438	CDC40	TRUE	TRUE
chr6	110209131	A	T	ENST00000307731	ENSG00000168438	CDC40	TRUE	TRUE
chr6	110209137	A	T	ENST00000307731	ENSG00000168438	CDC40	TRUE	TRUE
chr6	110209140	G	T	ENST00000307731	ENSG00000168438	CDC40	TRUE	TRUE
chr6	110209171	T	A	ENST00000307731	ENSG00000168438	CDC40	TRUE	TRUE
chr6	110209173	G	T	ENST00000307731	ENSG00000168438	CDC40	TRUE	TRUE
chr6	110209180	G	A	ENST00000307731	ENSG00000168438	CDC40	TRUE	TRUE
chr6	110209181	G	A	ENST00000307731	ENSG00000168438	CDC40	TRUE	TRUE
chr6	110209185	A	T	ENST00000307731	ENSG00000168438	CDC40	TRUE	TRUE
chr6	110209190	T	A	ENST00000307731	ENSG00000168438	CDC40	TRUE	TRUE
chr6	110209190	T	G	ENST00000307731	ENSG00000168438	CDC40	TRUE	TRUE
chr6	110209197	G	T	ENST00000307731	ENSG00000168438	CDC40	TRUE	TRUE
chr6	110209200	A	T	ENST00000307731	ENSG00000168438	CDC40	TRUE	TRUE
chr6	110209212	A	T	ENST00000307731	ENSG00000168438	CDC40	TRUE	TRUE
chr6	110209219	C	A	ENST00000307731	ENSG00000168438	CDC40	TRUE	TRUE
chr6	110209219	C	G	ENST00000307731	ENSG00000168438	CDC40	TRUE	TRUE
chr6	110209221	G	T	ENST00000307731	ENSG00000168438	CDC40	TRUE	TRUE
chr6	110209224	G	A	ENST00000307731	ENSG00000168438	CDC40	TRUE	FALSE
chr6	110209224	G	C	ENST00000307731	ENSG00000168438	CDC40	TRUE	FALSE
chr6	110209224	G	T	ENST00000307731	ENSG00000168438	CDC40	TRUE	FALSE
chr6	110209225	T	A	ENST00000307731	ENSG00000168438	CDC40	TRUE	FALSE
chr6	110209225	T	C	ENST00000307731	ENSG00000168438	CDC40	TRUE	FALSE
chr6	110209225	T	G	ENST00000307731	ENSG00000168438	CDC40	TRUE	FALSE
chr6	110210705	A	C	ENST00000307731	ENSG00000168438	CDC40	TRUE	FALSE
chr6	110210705	A	G	ENST00000307731	ENSG00000168438	CDC40	TRUE	FALSE
chr6	110210705	A	T	ENST00000307731	ENSG00000168438	CDC40	TRUE	FALSE
chr6	110210706	G	A	ENST00000307731	ENSG00000168438	CDC40	TRUE	FALSE
chr6	110210706	G	C	ENST00000307731	ENSG00000168438	CDC40	TRUE	FALSE
chr6	110210706	G	T	ENST00000307731	ENSG00000168438	CDC40	TRUE	FALSE
chr6	110210707	G	T	ENST00000307731	ENSG00000168438	CDC40	TRUE	TRUE
chr6	110210710	G	T	ENST00000307731	ENSG00000168438	CDC40	TRUE	TRUE
chr6	110210713	C	T	ENST00000307731	ENSG00000168438	CDC40	TRUE	TRUE
chr6	110210716	A	T	ENST00000307731	ENSG00000168438	CDC40	TRUE	TRUE
chr6	110210719	G	T	ENST00000307731	ENSG00000168438	CDC40	TRUE	TRUE
chr6	110210723	T	A	ENST00000307731	ENSG00000168438	CDC40	TRUE	TRUE
chr6	110210728	G	T	ENST00000307731	ENSG00000168438	CDC40	TRUE	TRUE
chr6	110210740	A	T	ENST00000307731	ENSG00000168438	CDC40	TRUE	TRUE
chr6	110210746	C	T	ENST00000307731	ENSG00000168438	CDC40	TRUE	TRUE
chr6	110210749	A	T	ENST00000307731	ENSG00000168438	CDC40	TRUE	TRUE
chr6	110210752	A	T	ENST00000307731	ENSG00000168438	CDC40	TRUE	TRUE
chr6	110210755	G	T	ENST00000307731	ENSG00000168438	CDC40	TRUE	TRUE
chr6	110210758	A	T	ENST00000307731	ENSG00000168438	CDC40	TRUE	TRUE
chr6	110210761	C	T	ENST00000307731	ENSG00000168438	CDC40	TRUE	TRUE
chr6	110210764	G	T	ENST00000307731	ENSG00000168438	CDC40	TRUE	TRUE
chr6	110210767	G	T	ENST00000307731	ENSG00000168438	CDC40	TRUE	TRUE
chr6	110210770	G	T	ENST00000307731	ENSG00000168438	CDC40	TRUE	TRUE
chr6	110210773	A	T	ENST00000307731	ENSG00000168438	CDC40	TRUE	TRUE
chr6	110210782	G	T	ENST00000307731	ENSG00000168438	CDC40	TRUE	TRUE
chr6	110210785	G	T	ENST00000307731	ENSG00000168438	CDC40	TRUE	TRUE
chr6	110210788	A	T	ENST00000307731	ENSG00000168438	CDC40	TRUE	TRUE
chr6	110210798	T	A	ENST00000307731	ENSG00000168438	CDC40	TRUE	TRUE
chr6	110210798	T	G	ENST00000307731	ENSG00000168438	CDC40	TRUE	TRUE
chr6	110210804	G	A	ENST00000307731	ENSG00000168438	CDC40	TRUE	FALSE
chr6	110210804	G	C	ENST00000307731	ENSG00000168438	CDC40	TRUE	FALSE
chr6	110210804	G	T	ENST00000307731	ENSG00000168438	CDC40	TRUE	FALSE
chr6	110210805	T	A	ENST00000307731	ENSG00000168438	CDC40	TRUE	FALSE
chr6	110210805	T	C	ENST00000307731	ENSG00000168438	CDC40	TRUE	FALSE
chr6	110210805	T	G	ENST00000307731	ENSG00000168438	CDC40	TRUE	FALSE
chr6	110212131	A	C	ENST00000307731	ENSG00000168438	CDC40	TRUE	FALSE
chr6	110212131	A	G	ENST00000307731	ENSG00000168438	CDC40	TRUE	FALSE
chr6	110212131	A	T	ENST00000307731	ENSG00000168438	CDC40	TRUE	FALSE
chr6	110212132	G	A	ENST00000307731	ENSG00000168438	CDC40	TRUE	FALSE
chr6	110212132	G	C	ENST00000307731	ENSG00000168438	CDC40	TRUE	FALSE
chr6	110212132	G	T	ENST00000307731	ENSG00000168438	CDC40	TRUE	FALSE
chr6	110212135	A	T	ENST00000307731	ENSG00000168438	CDC40	TRUE	TRUE
chr6	110212138	G	T	ENST00000307731	ENSG00000168438	CDC40	TRUE	TRUE
chr6	110212146	T	A	ENST00000307731	ENSG00000168438	CDC40	TRUE	TRUE
chr6	110212146	T	G	ENST00000307731	ENSG00000168438	CDC40	TRUE	TRUE
chr6	110212152	T	A	ENST00000307731	ENSG00000168438	CDC40	TRUE	TRUE
chr6	110212152	T	G	ENST00000307731	ENSG00000168438	CDC40	TRUE	TRUE
chr6	110212153	C	T	ENST00000307731	ENSG00000168438	CDC40	TRUE	TRUE
chr6	110212167	T	A	ENST00000307731	ENSG00000168438	CDC40	TRUE	TRUE
chr6	110212167	T	G	ENST00000307731	ENSG00000168438	CDC40	TRUE	TRUE
chr6	110212180	C	T	ENST00000307731	ENSG00000168438	CDC40	TRUE	TRUE
chr6	110212205	C	A	ENST00000307731	ENSG00000168438	CDC40	TRUE	TRUE
chr6	110212205	C	G	ENST00000307731	ENSG00000168438	CDC40	TRUE	TRUE
chr6	110212219	G	T	ENST00000307731	ENSG00000168438	CDC40	TRUE	TRUE
chr6	110212222	A	T	ENST00000307731	ENSG00000168438	CDC40	TRUE	TRUE
chr6	110212227	T	A	ENST00000307731	ENSG00000168438	CDC40	TRUE	TRUE
chr6	110212230	T	A	ENST00000307731	ENSG00000168438	CDC40	TRUE	TRUE
chr6	110212230	T	G	ENST00000307731	ENSG00000168438	CDC40	TRUE	TRUE
chr6	110212237	A	T	ENST00000307731	ENSG00000168438	CDC40	TRUE	TRUE
chr6	110212240	A	T	ENST00000307731	ENSG00000168438	CDC40	TRUE	TRUE
chr6	110212243	C	T	ENST00000307731	ENSG00000168438	CDC40	TRUE	TRUE
chr6	110212256	G	A	ENST00000307731	ENSG00000168438	CDC40	TRUE	TRUE
chr6	110212257	G	A	ENST00000307731	ENSG00000168438	CDC40	TRUE	TRUE
chr6	110212261	G	T	ENST00000307731	ENSG00000168438	CDC40	TRUE	TRUE
chr6	110212270	A	T	ENST00000307731	ENSG00000168438	CDC40	TRUE	TRUE
chr6	110212273	G	A	ENST00000307731	ENSG00000168438	CDC40	TRUE	FALSE
chr6	110212273	G	C	ENST00000307731	ENSG00000168438	CDC40	TRUE	FALSE
chr6	110212273	G	T	ENST00000307731	ENSG00000168438	CDC40	TRUE	FALSE
chr6	110212274	T	A	ENST00000307731	ENSG00000168438	CDC40	TRUE	FALSE
chr6	110212274	T	C	ENST00000307731	ENSG00000168438	CDC40	FALSE	FALSE
chr6	110212274	T	G	ENST00000307731	ENSG00000168438	CDC40	TRUE	FALSE
chr6	110213084	A	C	ENST00000307731	ENSG00000168438	CDC40	TRUE	FALSE
chr6	110213084	A	G	ENST00000307731	ENSG00000168438	CDC40	TRUE	FALSE
chr6	110213084	A	T	ENST00000307731	ENSG00000168438	CDC40	TRUE	FALSE
chr6	110213085	G	A	ENST00000307731	ENSG00000168438	CDC40	TRUE	FALSE
chr6	110213085	G	C	ENST00000307731	ENSG00000168438	CDC40	TRUE	FALSE
chr6	110213085	G	T	ENST00000307731	ENSG00000168438	CDC40	TRUE	FALSE
chr6	110213101	A	T	ENST00000307731	ENSG00000168438	CDC40	TRUE	TRUE
chr6	110213105	T	A	ENST00000307731	ENSG00000168438	CDC40	TRUE	TRUE
chr6	110213126	T	A	ENST00000307731	ENSG00000168438	CDC40	TRUE	TRUE
chr6	110213126	T	G	ENST00000307731	ENSG00000168438	CDC40	TRUE	TRUE
chr6	110213129	T	A	ENST00000307731	ENSG00000168438	CDC40	TRUE	TRUE
chr6	110213139	T	A	ENST00000307731	ENSG00000168438	CDC40	TRUE	TRUE
chr6	110213151	T	A	ENST00000307731	ENSG00000168438	CDC40	TRUE	TRUE
chr6	110213152	A	T	ENST00000307731	ENSG00000168438	CDC40	TRUE	TRUE
chr6	110213158	A	T	ENST00000307731	ENSG00000168438	CDC40	TRUE	TRUE
chr6	110213161	G	A	ENST00000307731	ENSG00000168438	CDC40	TRUE	FALSE
chr6	110213161	G	C	ENST00000307731	ENSG00000168438	CDC40	TRUE	FALSE
chr6	110213161	G	T	ENST00000307731	ENSG00000168438	CDC40	TRUE	FALSE
chr6	110213162	T	A	ENST00000307731	ENSG00000168438	CDC40	TRUE	FALSE
chr6	110213162	T	C	ENST00000307731	ENSG00000168438	CDC40	TRUE	FALSE
chr6	110213162	T	G	ENST00000307731	ENSG00000168438	CDC40	TRUE	FALSE
chr6	110215284	A	C	ENST00000307731	ENSG00000168438	CDC40	TRUE	FALSE
chr6	110215284	A	G	ENST00000307731	ENSG00000168438	CDC40	TRUE	FALSE
chr6	110215284	A	T	ENST00000307731	ENSG00000168438	CDC40	TRUE	FALSE
chr6	110215285	G	A	ENST00000307731	ENSG00000168438	CDC40	TRUE	FALSE
chr6	110215285	G	C	ENST00000307731	ENSG00000168438	CDC40	TRUE	FALSE
chr6	110215285	G	T	ENST00000307731	ENSG00000168438	CDC40	TRUE	FALSE
chr6	110215290	G	A	ENST00000307731	ENSG00000168438	CDC40	TRUE	TRUE
chr6	110215291	G	A	ENST00000307731	ENSG00000168438	CDC40	TRUE	TRUE
chr6	110215292	G	T	ENST00000307731	ENSG00000168438	CDC40	TRUE	TRUE
chr6	110215300	T	A	ENST00000307731	ENSG00000168438	CDC40	TRUE	TRUE
chr6	110215300	T	G	ENST00000307731	ENSG00000168438	CDC40	TRUE	TRUE
chr6	110215301	G	T	ENST00000307731	ENSG00000168438	CDC40	TRUE	TRUE
chr6	110215304	G	T	ENST00000307731	ENSG00000168438	CDC40	TRUE	TRUE
chr6	110215315	T	A	ENST00000307731	ENSG00000168438	CDC40	TRUE	TRUE
chr6	110215319	A	T	ENST00000307731	ENSG00000168438	CDC40	TRUE	TRUE
chr6	110215332	G	A	ENST00000307731	ENSG00000168438	CDC40	TRUE	FALSE
chr6	110215332	G	C	ENST00000307731	ENSG00000168438	CDC40	TRUE	FALSE
chr6	110215332	G	T	ENST00000307731	ENSG00000168438	CDC40	TRUE	FALSE
chr6	110215333	T	A	ENST00000307731	ENSG00000168438	CDC40	TRUE	FALSE
chr6	110215333	T	C	ENST00000307731	ENSG00000168438	CDC40	TRUE	FALSE
chr6	110215333	T	G	ENST00000307731	ENSG00000168438	CDC40	TRUE	FALSE
chr6	110217700	A	C	ENST00000307731	ENSG00000168438	CDC40	TRUE	FALSE
chr6	110217700	A	G	ENST00000307731	ENSG00000168438	CDC40	TRUE	FALSE
chr6	110217700	A	T	ENST00000307731	ENSG00000168438	CDC40	TRUE	FALSE
chr6	110217701	G	A	ENST00000307731	ENSG00000168438	CDC40	TRUE	FALSE
chr6	110217701	G	C	ENST00000307731	ENSG00000168438	CDC40	TRUE	FALSE
chr6	110217701	G	T	ENST00000307731	ENSG00000168438	CDC40	TRUE	FALSE
chr6	110217710	A	T	ENST00000307731	ENSG00000168438	CDC40	TRUE	TRUE
chr6	110217730	C	A	ENST00000307731	ENSG00000168438	CDC40	TRUE	TRUE
chr6	110217743	G	T	ENST00000307731	ENSG00000168438	CDC40	TRUE	TRUE
chr6	110217749	C	T	ENST00000307731	ENSG00000168438	CDC40	TRUE	TRUE
chr6	110217769	T	A	ENST00000307731	ENSG00000168438	CDC40	TRUE	TRUE
chr6	110217769	T	G	ENST00000307731	ENSG00000168438	CDC40	TRUE	TRUE
chr6	110217778	T	A	ENST00000307731	ENSG00000168438	CDC40	TRUE	TRUE
chr6	110217778	T	G	ENST00000307731	ENSG00000168438	CDC40	TRUE	TRUE
chr6	110217782	A	T	ENST00000307731	ENSG00000168438	CDC40	TRUE	TRUE
chr6	110217789	G	A	ENST00000307731	ENSG00000168438	CDC40	TRUE	TRUE
chr6	110217790	G	A	ENST00000307731	ENSG00000168438	CDC40	TRUE	TRUE
chr6	110217797	G	T	ENST00000307731	ENSG00000168438	CDC40	TRUE	TRUE
chr6	110217803	G	T	ENST00000307731	ENSG00000168438	CDC40
chr6	110217804	G	A	ENST00000307731	ENSG00000168438	CDC40	TRUE	FALSE
chr6	110217804	G	C	ENST00000307731	ENSG00000168438	CDC40	TRUE	FALSE
chr6	110217804	G	T	ENST00000307731	ENSG00000168438	CDC40	TRUE	FALSE
chr6	110217805	T	A	ENST00000307731	ENSG00000168438	CDC40	TRUE	FALSE
chr6	110217805	T	C	ENST00000307731	ENSG00000168438	CDC40	TRUE	FALSE
chr6	110217805	T	G	ENST00000307731	ENSG00000168438	CDC40	TRUE	FALSE
chr6	110219362	A	C	ENST00000307731	ENSG00000168438	CDC40	TRUE	FALSE
chr6	110219362	A	G	ENST00000307731	ENSG00000168438	CDC40	TRUE	FALSE
chr6	110219362	A	T	ENST00000307731	ENSG00000168438	CDC40	TRUE	FALSE
chr6	110219363	G	A	ENST00000307731	ENSG00000168438	CDC40	TRUE	FALSE
chr6	110219363	G	C	ENST00000307731	ENSG00000168438	CDC40	TRUE	FALSE
chr6	110219363	G	T	ENST00000307731	ENSG00000168438	CDC40	TRUE	FALSE
chr6	110219366	C	T	ENST00000307731	ENSG00000168438	CDC40
chr6	110219371	T	A	ENST00000307731	ENSG00000168438	CDC40	TRUE	TRUE
chr6	110219376	C	A	ENST00000307731	ENSG00000168438	CDC40	TRUE	TRUE
chr6	110219376	C	G	ENST00000307731	ENSG00000168438	CDC40	TRUE	TRUE
chr6	110219378	A	T	ENST00000307731	ENSG00000168438	CDC40	TRUE	TRUE
chr6	110219390	C	T	ENST00000307731	ENSG00000168438	CDC40	TRUE	TRUE
chr6	110219393	A	T	ENST00000307731	ENSG00000168438	CDC40	TRUE	TRUE
chr6	110219404	T	A	ENST00000307731	ENSG00000168438	CDC40	TRUE	TRUE
chr6	110219404	T	G	ENST00000307731	ENSG00000168438	CDC40	TRUE	TRUE
chr6	110219407	T	A	ENST00000307731	ENSG00000168438	CDC40	TRUE	TRUE
chr6	110219411	A	T	ENST00000307731	ENSG00000168438	CDC40	TRUE	TRUE
chr6	110219426	G	T	ENST00000307731	ENSG00000168438	CDC40	TRUE	TRUE
chr6	110219432	A	T	ENST00000307731	ENSG00000168438	CDC40	TRUE	TRUE
chr6	110219435	C	T	ENST00000307731	ENSG00000168438	CDC40	TRUE	TRUE
chr6	110219465	A	T	ENST00000307731	ENSG00000168438	CDC40	TRUE	TRUE
chr6	110219468	A	T	ENST00000307731	ENSG00000168438	CDC40	TRUE	TRUE
chr6	110219477	C	T	ENST00000307731	ENSG00000168438	CDC40	TRUE	TRUE
chr6	110219480	G	A	ENST00000307731	ENSG00000168438	CDC40	TRUE	FALSE
chr6	110219480	G	C	ENST00000307731	ENSG00000168438	CDC40	TRUE	FALSE
chr6	110219480	G	T	ENST00000307731	ENSG00000168438	CDC40	TRUE	FALSE
chr6	110219481	T	A	ENST00000307731	ENSG00000168438	CDC40	TRUE	FALSE
chr6	110219481	T	C	ENST00000307731	ENSG00000168438	CDC40	TRUE	FALSE
chr6	110219481	T	G	ENST00000307731	ENSG00000168438	CDC40	TRUE	FALSE
chr6	110219734	A	C	ENST00000307731	ENSG00000168438	CDC40	TRUE	FALSE
chr6	110219734	A	G	ENST00000307731	ENSG00000168438	CDC40	TRUE	FALSE
chr6	110219734	A	T	ENST00000307731	ENSG00000168438	CDC40	TRUE	FALSE
chr6	110219735	G	A	ENST00000307731	ENSG00000168438	CDC40	TRUE	FALSE
chr6	110219735	G	C	ENST00000307731	ENSG00000168438	CDC40	TRUE	FALSE
chr6	110219735	G	T	ENST00000307731	ENSG00000168438	CDC40	TRUE	FALSE
chr6	110219737	G	A	ENST00000307731	ENSG00000168438	CDC40	TRUE	TRUE
chr6	110219738	G	A	ENST00000307731	ENSG00000168438	CDC40	TRUE	TRUE
chr6	110219745	C	T	ENST00000307731	ENSG00000168438	CDC40	TRUE	TRUE
chr6	110219751	G	T	ENST00000307731	ENSG00000168438	CDC40	TRUE	TRUE
chr6	110219754	G	T	ENST00000307731	ENSG00000168438	CDC40	TRUE	TRUE
chr6	110219763	C	T	ENST00000307731	ENSG00000168438	CDC40	TRUE	TRUE
chr6	110219766	G	T	ENST00000307731	ENSG00000168438	CDC40	TRUE	TRUE
chr6	110219771	T	A	ENST00000307731	ENSG00000168438	CDC40	TRUE	TRUE
chr6	110219771	T	G	ENST00000307731	ENSG00000168438	CDC40	TRUE	TRUE
chr6	110219782	T	A	ENST00000307731	ENSG00000168438	CDC40	TRUE	TRUE
chr6	110219784	G	T	ENST00000307731	ENSG00000168438	CDC40	TRUE	TRUE
chr6	110219814	G	T	ENST00000307731	ENSG00000168438	CDC40	TRUE	TRUE
chr6	110219823	A	T	ENST00000307731	ENSG00000168438	CDC40	TRUE	TRUE
chr6	110219847	A	T	ENST00000307731	ENSG00000168438	CDC40	TRUE	TRUE
chr6	110219856	A	T	ENST00000307731	ENSG00000168438	CDC40	TRUE	TRUE
chr6	110219863	G	A	ENST00000307731	ENSG00000168438	CDC40	TRUE	TRUE
chr6	110219864	G	A	ENST00000307731	ENSG00000168438	CDC40	TRUE	TRUE
chr6	110219865	G	T	ENST00000307731	ENSG00000168438	CDC40	TRUE	TRUE
chr6	110219869	G	A	ENST00000307731	ENSG00000168438	CDC40	TRUE	TRUE
chr6	110219870	G	A	ENST00000307731	ENSG00000168438	CDC40	TRUE	FALSE
chr6	110219870	G	C	ENST00000307731	ENSG00000168438	CDC40	TRUE	FALSE
chr6	110219870	G	T	ENST00000307731	ENSG00000168438	CDC40	TRUE	FALSE
chr6	110219871	T	A	ENST00000307731	ENSG00000168438	CDC40	TRUE	FALSE
chr6	110219871	T	C	ENST00000307731	ENSG00000168438	CDC40	TRUE	FALSE
chr6	110219871	T	G	ENST00000307731	ENSG00000168438	CDC40	TRUE	FALSE
chr6	110226165	A	C	ENST00000307731	ENSG00000168438	CDC40	TRUE	FALSE
chr6	110226165	A	G	ENST00000307731	ENSG00000168438	CDC40	TRUE	FALSE
chr6	110226165	A	T	ENST00000307731	ENSG00000168438	CDC40	TRUE	FALSE
chr6	110226166	G	A	ENST00000307731	ENSG00000168438	CDC40	TRUE	FALSE
chr6	110226166	G	C	ENST00000307731	ENSG00000168438	CDC40	TRUE	FALSE
chr6	110226166	G	T	ENST00000307731	ENSG00000168438	CDC40	TRUE	FALSE
chr6	110226167	G	A	ENST00000307731	ENSG00000168438	CDC40	TRUE	TRUE
chr6	110226186	A	T	ENST00000307731	ENSG00000168438	CDC40	TRUE	TRUE
chr6	110226191	C	A	ENST00000307731	ENSG00000168438	CDC40	TRUE	TRUE
chr6	110226191	C	G	ENST00000307731	ENSG00000168438	CDC40	TRUE	TRUE
chr6	110226198	G	T	ENST00000307731	ENSG00000168438	CDC40	TRUE	TRUE
chr6	110226214	C	A	ENST00000307731	ENSG00000168438	CDC40	TRUE	TRUE
chr6	110226214	C	G	ENST00000307731	ENSG00000168438	CDC40	TRUE	TRUE
chr6	110226232	T	A	ENST00000307731	ENSG00000168438	CDC40	TRUE	TRUE
chr6	110226243	G	T	ENST00000307731	ENSG00000168438	CDC40	TRUE	TRUE
chr6	110226244	G	A	ENST00000307731	ENSG00000168438	CDC40	TRUE	FALSE
chr6	110226244	G	C	ENST00000307731	ENSG00000168438	CDC40	TRUE	FALSE
chr6	110226244	G	T	ENST00000307731	ENSG00000168438	CDC40	TRUE	FALSE
chr6	110226245	T	A	ENST00000307731	ENSG00000168438	CDC40	TRUE	FALSE
chr6	110226245	T	C	ENST00000307731	ENSG00000168438	CDC40	TRUE	FALSE
chr6	110226245	T	G	ENST00000307731	ENSG00000168438	CDC40	TRUE	FALSE
chr6	110228830	A	C	ENST00000307731	ENSG00000168438	CDC40	TRUE	FALSE
chr6	110228830	A	G	ENST00000307731	ENSG00000168438	CDC40	TRUE	FALSE
chr6	110228830	A	T	ENST00000307731	ENSG00000168438	CDC40	TRUE	FALSE
chr6	110228831	G	A	ENST00000307731	ENSG00000168438	CDC40	TRUE	FALSE
chr6	110228831	G	C	ENST00000307731	ENSG00000168438	CDC40	TRUE	FALSE
chr6	110228831	G	T	ENST00000307731	ENSG00000168438	CDC40	TRUE	FALSE
chr6	110228834	A	T	ENST00000307731	ENSG00000168438	CDC40	TRUE	TRUE
chr6	110228838	G	A	ENST00000307731	ENSG00000168438	CDC40	TRUE	TRUE
chr6	110228839	G	A	ENST00000307731	ENSG00000168438	CDC40	TRUE	TRUE
chr6	110228848	C	A	ENST00000307731	ENSG00000168438	CDC40	TRUE	TRUE
chr6	110228849	C	T	ENST00000307731	ENSG00000168438	CDC40	TRUE	TRUE
chr6	110228853	C	A	ENST00000307731	ENSG00000168438	CDC40	TRUE	TRUE
chr6	110228853	C	G	ENST00000307731	ENSG00000168438	CDC40	TRUE	TRUE
chr6	110228864	C	T	ENST00000307731	ENSG00000168438	CDC40	TRUE	TRUE
chr6	110228871	T	A	ENST00000307731	ENSG00000168438	CDC40	TRUE	TRUE
chr6	110228871	T	G	ENST00000307731	ENSG00000168438	CDC40	TRUE	TRUE
chr6	110228879	G	T	ENST00000307731	ENSG00000168438	CDC40	TRUE	TRUE
chr6	110228885	C	T	ENST00000307731	ENSG00000168438	CDC40	TRUE	TRUE
chr6	110228891	A	T	ENST00000307731	ENSG00000168438	CDC40	TRUE	TRUE
chr6	110228897	A	T	ENST00000307731	ENSG00000168438	CDC40	TRUE	TRUE
chr6	110228901	T	A	ENST00000307731	ENSG00000168438	CDC40	TRUE	TRUE
chr6	110228901	T	G	ENST00000307731	ENSG00000168438	CDC40	TRUE	TRUE
chr6	110228906	A	T	ENST00000307731	ENSG00000168438	CDC40	TRUE	TRUE
chr6	110228909	A	T	ENST00000307731	ENSG00000168438	CDC40	TRUE	TRUE
chr6	110228912	A	T	ENST00000307731	ENSG00000168438	CDC40	TRUE	TRUE
chr6	110228921	A	T	ENST00000307731	ENSG00000168438	CDC40	TRUE	TRUE
chr6	110228944	T	A	ENST00000307731	ENSG00000168438	CDC40	FALSE	FALSE
chr6	110228944	T	G	ENST00000307731	ENSG00000168438	CDC40	FALSE	FALSE
chr6	110228950	T	A	ENST00000307731	ENSG00000168438	CDC40	FALSE	FALSE
chr6	110228951	C	T	ENST00000307731	ENSG00000168438	CDC40	FALSE	FALSE
chr6	110228964	C	A	ENST00000307731	ENSG00000168438	CDC40	FALSE	FALSE
chr6	110228964	C	G	ENST00000307731	ENSG00000168438	CDC40	FALSE	FALSE
chr6	110228977	G	A	ENST00000307731	ENSG00000168438	CDC40	TRUE	FALSE
chr6	110228977	G	C	ENST00000307731	ENSG00000168438	CDC40	TRUE	FALSE
chr6	110228977	G	T	ENST00000307731	ENSG00000168438	CDC40	TRUE	FALSE
chr6	110228978	T	A	ENST00000307731	ENSG00000168438	CDC40	TRUE	FALSE
chr6	110228978	T	C	ENST00000307731	ENSG00000168438	CDC40	FALSE	FALSE
chr6	110228978	T	G	ENST00000307731	ENSG00000168438	CDC40	TRUE	FALSE
chr6	110229952	A	C	ENST00000307731	ENSG00000168438	CDC40	TRUE	FALSE
chr6	110229952	A	G	ENST00000307731	ENSG00000168438	CDC40	TRUE	FALSE
chr6	110229952	A	T	ENST00000307731	ENSG00000168438	CDC40	TRUE	FALSE
chr6	110229953	G	A	ENST00000307731	ENSG00000168438	CDC40	TRUE	FALSE
chr6	110229953	G	C	ENST00000307731	ENSG00000168438	CDC40	TRUE	FALSE
chr6	110229953	G	T	ENST00000307731	ENSG00000168438	CDC40	TRUE	FALSE
chr6	110229957	T	A	ENST00000307731	ENSG00000168438	CDC40	FALSE	FALSE
chr6	110229957	T	G	ENST00000307731	ENSG00000168438	CDC40	FALSE	FALSE
chr6	110229965	C	A	ENST00000307731	ENSG00000168438	CDC40	FALSE	FALSE
chr6	110229965	C	G	ENST00000307731	ENSG00000168438	CDC40	FALSE	FALSE
chr6	110229967	G	T	ENST00000307731	ENSG00000168438	CDC40	FALSE	FALSE
chr6	110229973	G	T	ENST00000307731	ENSG00000168438	CDC40	FALSE	FALSE
chr6	110229979	G	T	ENST00000307731	ENSG00000168438	CDC40	FALSE	FALSE
chr6	110229982	A	T	ENST00000307731	ENSG00000168438	CDC40	FALSE	FALSE
chr6	110229986	T	A	ENST00000307731	ENSG00000168438	CDC40	FALSE	FALSE
chr6	110229986	T	G	ENST00000307731	ENSG00000168438	CDC40	FALSE	FALSE
chr6	110229995	G	A	ENST00000307731	ENSG00000168438	CDC40	FALSE	FALSE
chr6	110229996	G	A	ENST00000307731	ENSG00000168438	CDC40	FALSE	FALSE
chr6	110230001	G	A	ENST00000307731	ENSG00000168438	CDC40	FALSE	FALSE
chr6	110230002	G	A	ENST00000307731	ENSG00000168438	CDC40	FALSE	FALSE
chr6	110230003	A	T	ENST00000307731	ENSG00000168438	CDC40	FALSE	FALSE
chr6	110230012	A	T	ENST00000307731	ENSG00000168438	CDC40	FALSE	FALSE
chr6	110230020	C	A	ENST00000307731	ENSG00000168438	CDC40	FALSE	FALSE
chr6	110230020	C	G	ENST00000307731	ENSG00000168438	CDC40	FALSE	FALSE
chr6	110230024	C	T	ENST00000307731	ENSG00000168438	CDC40	FALSE	FALSE
chr6	110230030	A	T	ENST00000307731	ENSG00000168438	CDC40	FALSE	FALSE
chr6	110230042	A	T	ENST00000307731	ENSG00000168438	CDC40	FALSE	FALSE
chr6	110230050	T	A	ENST00000307731	ENSG00000168438	CDC40	FALSE	FALSE
chr6	110230064	G	A	ENST00000307731	ENSG00000168438	CDC40	FALSE	FALSE
chr6	110230065	G	A	ENST00000307731	ENSG00000168438	CDC40	FALSE	FALSE
chr6	110230075	G	T	ENST00000307731	ENSG00000168438	CDC40	FALSE	FALSE
chr6	110230084	A	T	ENST00000307731	ENSG00000168438	CDC40	FALSE	FALSE
chr6	110230098	T	A	ENST00000307731	ENSG00000168438	CDC40	FALSE	FALSE
chr6	110230103	G	A	ENST00000307731	ENSG00000168438	CDC40	FALSE	FALSE
chr6	110230104	G	A	ENST00000307731	ENSG00000168438	CDC40	FALSE	FALSE
chr6	110230117	A	T	ENST00000307731	ENSG00000168438	CDC40	FALSE	FALSE
chr6	110230121	T	A	ENST00000307731	ENSG00000168438	CDC40	FALSE	FALSE
chr6	110230124	G	A	ENST00000307731	ENSG00000168438	CDC40	FALSE	FALSE
chr6	110230125	G	A	ENST00000307731	ENSG00000168438	CDC40	FALSE	FALSE
chr6	110245951	T	A	ENST00000338882	ENSG00000053328	METTL24	FALSE	FALSE
chr6	110245952	C	T	ENST00000338882	ENSG00000053328	METTL24	FALSE	FALSE
chr6	110245953	C	T	ENST00000338882	ENSG00000053328	METTL24	FALSE	FALSE
chr6	110245957	T	A	ENST00000338882	ENSG00000053328	METTL24	FALSE	FALSE
chr6	110245967	C	T	ENST00000338882	ENSG00000053328	METTL24	FALSE	FALSE
chr6	110245968	C	T	ENST00000338882	ENSG00000053328	METTL24	FALSE	FALSE
chr6	110245979	A	C	ENST00000338882	ENSG00000053328	METTL24	FALSE	FALSE
chr6	110245979	A	T	ENST00000338882	ENSG00000053328	METTL24	FALSE	FALSE
chr6	110245982	A	T	ENST00000338882	ENSG00000053328	METTL24	FALSE	FALSE
chr6	110246008	T	A	ENST00000338882	ENSG00000053328	METTL24	FALSE	FALSE
chr6	110246011	T	A	ENST00000338882	ENSG00000053328	METTL24	FALSE	FALSE
chr6	110246013	A	T	ENST00000338882	ENSG00000053328	METTL24	FALSE	FALSE
chr6	110246023	G	A	ENST00000338882	ENSG00000053328	METTL24	FALSE	FALSE
chr6	110246029	T	A	ENST00000338882	ENSG00000053328	METTL24	FALSE	FALSE
chr6	110246034	A	C	ENST00000338882	ENSG00000053328	METTL24	FALSE	FALSE
chr6	110246034	A	T	ENST00000338882	ENSG00000053328	METTL24	FALSE	FALSE
chr6	110246041	T	A	ENST00000338882	ENSG00000053328	METTL24	FALSE	FALSE
chr6	110246042	G	C	ENST00000338882	ENSG00000053328	METTL24	FALSE	FALSE
chr6	110246042	G	T	ENST00000338882	ENSG00000053328	METTL24	FALSE	FALSE
chr6	110246068	T	A	ENST00000338882	ENSG00000053328	METTL24	FALSE	FALSE
chr6	110246071	G	A	ENST00000338882	ENSG00000053328	METTL24	FALSE	FALSE
chr6	110246074	C	A	ENST00000338882	ENSG00000053328	METTL24	FALSE	FALSE
chr6	110246076	A	C	ENST00000338882	ENSG00000053328	METTL24	FALSE	FALSE
chr6	110246076	A	T	ENST00000338882	ENSG00000053328	METTL24	FALSE	FALSE
chr6	110246080	C	A	ENST00000338882	ENSG00000053328	METTL24	FALSE	FALSE
chr6	110246083	T	A	ENST00000338882	ENSG00000053328	METTL24	FALSE	FALSE
chr6	110246093	G	C	ENST00000338882	ENSG00000053328	METTL24	FALSE	FALSE
chr6	110246093	G	T	ENST00000338882	ENSG00000053328	METTL24	FALSE	FALSE
chr6	110246096	C	T	ENST00000338882	ENSG00000053328	METTL24	FALSE	FALSE
chr6	110246097	C	T	ENST00000338882	ENSG00000053328	METTL24	FALSE	FALSE
chr6	110246134	C	A	ENST00000338882	ENSG00000053328	METTL24	FALSE	FALSE
chr6	110246144	C	T	ENST00000338882	ENSG00000053328	METTL24	FALSE	FALSE
chr6	110246145	C	T	ENST00000338882	ENSG00000053328	METTL24	FALSE	FALSE
chr6	110246161	C	A	ENST00000338882	ENSG00000053328	METTL24	FALSE	FALSE
chr6	110246173	G	A	ENST00000338882	ENSG00000053328	METTL24	FALSE	FALSE
chr6	110246176	C	A	ENST00000338882	ENSG00000053328	METTL24	FALSE	FALSE
chr6	110246182	G	A	ENST00000338882	ENSG00000053328	METTL24	FALSE	FALSE
chr6	110246185	C	A	ENST00000338882	ENSG00000053328	METTL24	FALSE	FALSE
chr6	110246197	C	A	ENST00000338882	ENSG00000053328	METTL24	FALSE	FALSE
chr6	110246212	C	A	ENST00000338882	ENSG00000053328	METTL24	FALSE	FALSE
chr6	110246214	A	T	ENST00000338882	ENSG00000053328	METTL24	FALSE	FALSE
chr6	110246221	T	A	ENST00000338882	ENSG00000053328	METTL24	FALSE	FALSE
chr6	110246222	C	T	ENST00000338882	ENSG00000053328	METTL24	FALSE	FALSE
chr6	110246223	C	T	ENST00000338882	ENSG00000053328	METTL24	FALSE	FALSE
chr6	110246227	C	A	ENST00000338882	ENSG00000053328	METTL24	FALSE	FALSE
chr6	110246236	C	A	ENST00000338882	ENSG00000053328	METTL24	FALSE	FALSE
chr6	110246248	T	A	ENST00000338882	ENSG00000053328	METTL24	FALSE	FALSE
chr6	110246261	C	A	ENST00000338882	ENSG00000053328	METTL24	TRUE	FALSE
chr6	110246261	C	G	ENST00000338882	ENSG00000053328	METTL24	TRUE	FALSE
chr6	110246261	C	T	ENST00000338882	ENSG00000053328	METTL24	TRUE	FALSE
chr6	110246262	T	A	ENST00000338882	ENSG00000053328	METTL24	TRUE	FALSE
chr6	110246262	T	C	ENST00000338882	ENSG00000053328	METTL24	TRUE	FALSE
chr6	110246262	T	G	ENST00000338882	ENSG00000053328	METTL24	TRUE	FALSE
chr6	110298920	A	C	ENST00000338882	ENSG00000053328	METTL24	TRUE	FALSE
chr6	110298920	A	G	ENST00000338882	ENSG00000053328	METTL24	FALSE	FALSE
chr6	110298920	A	T	ENST00000338882	ENSG00000053328	METTL24	TRUE	FALSE
chr6	110298921	C	A	ENST00000338882	ENSG00000053328	METTL24	TRUE	FALSE
chr6	110298921	C	G	ENST00000338882	ENSG00000053328	METTL24	TRUE	FALSE
chr6	110298921	C	T	ENST00000338882	ENSG00000053328	METTL24	TRUE	FALSE
chr6	110298924	T	A	ENST00000338882	ENSG00000053328	METTL24	FALSE	FALSE
chr6	110298933	C	A	ENST00000338882	ENSG00000053328	METTL24	FALSE	FALSE
chr6	110298939	C	A	ENST00000338882	ENSG00000053328	METTL24	FALSE	FALSE
chr6	110298944	A	T	ENST00000338882	ENSG00000053328	METTL24	FALSE	FALSE
chr6	110298954	C	A	ENST00000338882	ENSG00000053328	METTL24	FALSE	FALSE
chr6	110298960	T	A	ENST00000338882	ENSG00000053328	METTL24	FALSE	FALSE
chr6	110298963	T	A	ENST00000338882	ENSG00000053328	METTL24	FALSE	FALSE
chr6	110298981	T	A	ENST00000338882	ENSG00000053328	METTL24	TRUE	TRUE
chr6	110298984	G	A	ENST00000338882	ENSG00000053328	METTL24	TRUE	TRUE
chr6	110299012	C	T	ENST00000338882	ENSG00000053328	METTL24	TRUE	TRUE
chr6	110299013	C	T	ENST00000338882	ENSG00000053328	METTL24	TRUE	TRUE
chr6	110299025	A	T	ENST00000338882	ENSG00000053328	METTL24	TRUE	TRUE
chr6	110299033	A	C	ENST00000338882	ENSG00000053328	METTL24	TRUE	TRUE
chr6	110299033	A	T	ENST00000338882	ENSG00000053328	METTL24	TRUE	TRUE
chr6	110299036	C	T	ENST00000338882	ENSG00000053328	METTL24	TRUE	TRUE
chr6	110299037	C	T	ENST00000338882	ENSG00000053328	METTL24	TRUE	TRUE
chr6	110299047	G	A	ENST00000338882	ENSG00000053328	METTL24	TRUE	TRUE
chr6	110299053	C	A	ENST00000338882	ENSG00000053328	METTL24	TRUE	TRUE
chr6	110299067	G	C	ENST00000338882	ENSG00000053328	METTL24	TRUE	TRUE
chr6	110299067	G	T	ENST00000338882	ENSG00000053328	METTL24	TRUE	TRUE
chr6	110299071	T	A	ENST00000338882	ENSG00000053328	METTL24	TRUE	TRUE
chr6	110299098	C	A	ENST00000338882	ENSG00000053328	METTL24	TRUE	TRUE
chr6	110299099	A	T	ENST00000338882	ENSG00000053328	METTL24	TRUE	TRUE
chr6	110299104	C	A	ENST00000338882	ENSG00000053328	METTL24	TRUE	TRUE
chr6	110299125	C	A	ENST00000338882	ENSG00000053328	METTL24	TRUE	TRUE
chr6	110299146	C	A	ENST00000338882	ENSG00000053328	METTL24	TRUE	TRUE
chr6	110299151	C	A	ENST00000338882	ENSG00000053328	METTL24	TRUE	FALSE
chr6	110299151	C	G	ENST00000338882	ENSG00000053328	METTL24	TRUE	FALSE
chr6	110299151	C	T	ENST00000338882	ENSG00000053328	METTL24	TRUE	FALSE
chr6	110299152	T	A	ENST00000338882	ENSG00000053328	METTL24	TRUE	FALSE
chr6	110299152	T	C	ENST00000338882	ENSG00000053328	METTL24	TRUE	FALSE
chr6	110299152	T	G	ENST00000338882	ENSG00000053328	METTL24	TRUE	FALSE
chr6	110315340	A	C	ENST00000338882	ENSG00000053328	METTL24	TRUE	FALSE
chr6	110315340	A	G	ENST00000338882	ENSG00000053328	METTL24	TRUE	FALSE
chr6	110315340	A	T	ENST00000338882	ENSG00000053328	METTL24	TRUE	FALSE
chr6	110315341	C	A	ENST00000338882	ENSG00000053328	METTL24	TRUE	FALSE
chr6	110315341	C	G	ENST00000338882	ENSG00000053328	METTL24	TRUE	FALSE
chr6	110315341	C	T	ENST00000338882	ENSG00000053328	METTL24	TRUE	FALSE
chr6	110315345	A	C	ENST00000338882	ENSG00000053328	METTL24	TRUE	TRUE
chr6	110315345	A	T	ENST00000338882	ENSG00000053328	METTL24	TRUE	TRUE
chr6	110315350	G	C	ENST00000338882	ENSG00000053328	METTL24	TRUE	TRUE
chr6	110315350	G	T	ENST00000338882	ENSG00000053328	METTL24	TRUE	TRUE
chr6	110315359	G	T	ENST00000338882	ENSG00000053328	METTL24	TRUE	TRUE
chr6	110315364	G	A	ENST00000338882	ENSG00000053328	METTL24	TRUE	TRUE
chr6	110315367	T	A	ENST00000338882	ENSG00000053328	METTL24	TRUE	TRUE
chr6	110315379	G	A	ENST00000338882	ENSG00000053328	METTL24	TRUE	TRUE
chr6	110315387	A	C	ENST00000338882	ENSG00000053328	METTL24	TRUE	TRUE
chr6	110315387	A	T	ENST00000338882	ENSG00000053328	METTL24	TRUE	TRUE
chr6	110315407	A	T	ENST00000338882	ENSG00000053328	METTL24	TRUE	TRUE
chr6	110315414	G	C	ENST00000338882	ENSG00000053328	METTL24	TRUE	TRUE
chr6	110315414	G	T	ENST00000338882	ENSG00000053328	METTL24	TRUE	TRUE
chr6	110315416	C	T	ENST00000338882	ENSG00000053328	METTL24	TRUE	TRUE
chr6	110315417	C	T	ENST00000338882	ENSG00000053328	METTL24	TRUE	TRUE
chr6	110315424	T	A	ENST00000338882	ENSG00000053328	METTL24	TRUE	TRUE
chr6	110315473	G	T	ENST00000338882	ENSG00000053328	METTL24	TRUE	TRUE
chr6	110315482	C	A	ENST00000338882	ENSG00000053328	METTL24	TRUE	FALSE
chr6	110315482	C	G	ENST00000338882	ENSG00000053328	METTL24	TRUE	FALSE
chr6	110315482	C	T	ENST00000338882	ENSG00000053328	METTL24	TRUE	FALSE
chr6	110315483	T	A	ENST00000338882	ENSG00000053328	METTL24	TRUE	FALSE
chr6	110315483	T	C	ENST00000338882	ENSG00000053328	METTL24	TRUE	FALSE
chr6	110315483	T	G	ENST00000338882	ENSG00000053328	METTL24	TRUE	FALSE
chr6	110322772	A	C	ENST00000338882	ENSG00000053328	METTL24	FALSE	FALSE
chr6	110322772	A	G	ENST00000338882	ENSG00000053328	METTL24	FALSE	FALSE
chr6	110322772	A	T	ENST00000338882	ENSG00000053328	METTL24	FALSE	FALSE
chr6	110322773	C	A	ENST00000338882	ENSG00000053328	METTL24	FALSE	FALSE
chr6	110322773	C	G	ENST00000338882	ENSG00000053328	METTL24	FALSE	FALSE
chr6	110322773	C	T	ENST00000338882	ENSG00000053328	METTL24	FALSE	FALSE
chr6	110322776	G	A	ENST00000338882	ENSG00000053328	METTL24	TRUE	TRUE
chr6	110322789	A	C	ENST00000338882	ENSG00000053328	METTL24
chr6	110322789	A	T	ENST00000338882	ENSG00000053328	METTL24	TRUE	TRUE
chr6	110322794	T	A	ENST00000338882	ENSG00000053328	METTL24	TRUE	TRUE
chr6	110322804	C	T	ENST00000338882	ENSG00000053328	METTL24	TRUE	TRUE
chr6	110322805	C	T	ENST00000338882	ENSG00000053328	METTL24	TRUE	TRUE
chr6	110322812	C	A	ENST00000338882	ENSG00000053328	METTL24	TRUE	TRUE
chr6	110322815	C	A	ENST00000338882	ENSG00000053328	METTL24	TRUE	TRUE
chr6	110322827	G	A	ENST00000338882	ENSG00000053328	METTL24	TRUE	TRUE
chr6	110322840	C	T	ENST00000338882	ENSG00000053328	METTL24	TRUE	TRUE
chr6	110322841	C	T	ENST00000338882	ENSG00000053328	METTL24	TRUE	TRUE
chr6	110322848	G	A	ENST00000338882	ENSG00000053328	METTL24	TRUE	TRUE
chr6	110322861	C	T	ENST00000338882	ENSG00000053328	METTL24	TRUE	TRUE
chr6	110322862	C	T	ENST00000338882	ENSG00000053328	METTL24	TRUE	TRUE
chr6	110322873	C	A	ENST00000338882	ENSG00000053328	METTL24	TRUE	FALSE
chr6	110322873	C	G	ENST00000338882	ENSG00000053328	METTL24	TRUE	FALSE
chr6	110322873	C	T	ENST00000338882	ENSG00000053328	METTL24	TRUE	FALSE
chr6	110322874	T	A	ENST00000338882	ENSG00000053328	METTL24	TRUE	FALSE
chr6	110322874	T	C	ENST00000338882	ENSG00000053328	METTL24	TRUE	FALSE
chr6	110322874	T	G	ENST00000338882	ENSG00000053328	METTL24	TRUE	FALSE
chr6	110357953	A	C	ENST00000338882	ENSG00000053328	METTL24	FALSE	FALSE
chr6	110357953	A	G	ENST00000338882	ENSG00000053328	METTL24	FALSE	FALSE
chr6	110357953	A	T	ENST00000338882	ENSG00000053328	METTL24	FALSE	FALSE
chr6	110357954	C	A	ENST00000338882	ENSG00000053328	METTL24	FALSE	FALSE
chr6	110357954	C	G	ENST00000338882	ENSG00000053328	METTL24	FALSE	FALSE
chr6	110357954	C	T	ENST00000338882	ENSG00000053328	METTL24	FALSE	FALSE
chr6	110357957	T	A	ENST00000338882	ENSG00000053328	METTL24
chr6	110357982	A	T	ENST00000338882	ENSG00000053328	METTL24
chr6	110357985	G	T	ENST00000338882	ENSG00000053328	METTL24
chr6	110357996	C	A	ENST00000338882	ENSG00000053328	METTL24
chr6	110358048	G	C	ENST00000338882	ENSG00000053328	METTL24
chr6	110358048	G	T	ENST00000338882	ENSG00000053328	METTL24
chr6	110358059	G	A	ENST00000338882	ENSG00000053328	METTL24
chr6	110358083	G	A	ENST00000338882	ENSG00000053328	METTL24
chr6	110358120	C	T	ENST00000338882	ENSG00000053328	METTL24
chr6	110358121	C	T	ENST00000338882	ENSG00000053328	METTL24
chr6	110358179	C	A	ENST00000338882	ENSG00000053328	METTL24
chr6	110358183	G	T	ENST00000338882	ENSG00000053328	METTL24
chr6	110358202	A	T	ENST00000338882	ENSG00000053328	METTL24		FALSE
chr6	110358222	A	T	ENST00000338882	ENSG00000053328	METTL24	FALSE	FALSE
chr6	110358240	G	T	ENST00000338882	ENSG00000053328	METTL24	FALSE	FALSE
chr6	110358263	C	A	ENST00000338882	ENSG00000053328	METTL24	FALSE	FALSE
chr6	110392785	G	C	ENST00000368924	ENSG00000203797	DDO	FALSE	FALSE
chr6	110392785	G	T	ENST00000368924	ENSG00000203797	DDO	FALSE	FALSE
chr6	110392789	T	A	ENST00000368924	ENSG00000203797	DDO	FALSE	FALSE
chr6	110392817	A	T	ENST00000368924	ENSG00000203797	DDO	FALSE	FALSE
chr6	110392822	C	A	ENST00000368924	ENSG00000203797	DDO	FALSE	FALSE
chr6	110392843	C	A	ENST00000368924	ENSG00000203797	DDO	FALSE	FALSE
chr6	110392856	C	T	ENST00000368924	ENSG00000203797	DDO	FALSE	FALSE
chr6	110392857	C	T	ENST00000368924	ENSG00000203797	DDO	FALSE	FALSE
chr6	110392866	G	C	ENST00000368924	ENSG00000203797	DDO	FALSE	FALSE
chr6	110392866	G	T	ENST00000368924	ENSG00000203797	DDO	FALSE	FALSE
chr6	110392889	A	C	ENST00000368924	ENSG00000203797	DDO	FALSE	FALSE
chr6	110392889	A	T	ENST00000368924	ENSG00000203797	DDO	FALSE	FALSE
chr6	110392915	G	A	ENST00000368924	ENSG00000203797	DDO	FALSE	FALSE
chr6	110392918	C	A	ENST00000368924	ENSG00000203797	DDO	FALSE	FALSE
chr6	110392924	G	A	ENST00000368924	ENSG00000203797	DDO	FALSE	FALSE
chr6	110392936	C	A	ENST00000368924	ENSG00000203797	DDO	FALSE	FALSE
chr6	110392942	G	A	ENST00000368924	ENSG00000203797	DDO	FALSE	FALSE
chr6	110392948	G	A	ENST00000368924	ENSG00000203797	DDO	FALSE	FALSE
chr6	110392961	G	C	ENST00000368924	ENSG00000203797	DDO	FALSE	FALSE
chr6	110392961	G	T	ENST00000368924	ENSG00000203797	DDO	FALSE	FALSE
chr6	110392971	A	T	ENST00000368924	ENSG00000203797	DDO	FALSE	FALSE
chr6	110392981	T	A	ENST00000368924	ENSG00000203797	DDO	FALSE	FALSE
chr6	110392984	C	A	ENST00000368924	ENSG00000203797	DDO	FALSE	FALSE
chr6	110392994	G	T	ENST00000368924	ENSG00000203797	DDO	FALSE	FALSE
chr6	110393002	C	A	ENST00000368924	ENSG00000203797	DDO	FALSE	FALSE
chr6	110393017	C	A	ENST00000368924	ENSG00000203797	DDO	FALSE	FALSE
chr6	110393024	A	T	ENST00000368924	ENSG00000203797	DDO	FALSE	FALSE
chr6	110393027	G	T	ENST00000368924	ENSG00000203797	DDO	FALSE	FALSE
chr6	110393032	G	A	ENST00000368924	ENSG00000203797	DDO	FALSE	FALSE
chr6	110393044	C	A	ENST00000368924	ENSG00000203797	DDO	FALSE	FALSE
chr6	110393047	T	A	ENST00000368924	ENSG00000203797	DDO	FALSE	FALSE
chr6	110393056	C	A	ENST00000368924	ENSG00000203797	DDO	FALSE	FALSE
chr6	110393075	C	T	ENST00000368924	ENSG00000203797	DDO	FALSE	FALSE
chr6	110393076	C	T	ENST00000368924	ENSG00000203797	DDO	FALSE	FALSE
chr6	110393086	T	A	ENST00000368924	ENSG00000203797	DDO	FALSE	FALSE
chr6	110393089	G	A	ENST00000368924	ENSG00000203797	DDO	FALSE	FALSE
chr6	110393098	C	A	ENST00000368924	ENSG00000203797	DDO	FALSE	FALSE
chr6	110393126	A	C	ENST00000368924	ENSG00000203797	DDO	FALSE	FALSE
chr6	110393126	A	T	ENST00000368924	ENSG00000203797	DDO	FALSE	FALSE
chr6	110393132	A	C	ENST00000368924	ENSG00000203797	DDO
chr6	110393132	A	T	ENST00000368924	ENSG00000203797	DDO	FALSE	FALSE
chr6	110393155	G	A	ENST00000368924	ENSG00000203797	DDO	FALSE	FALSE
chr6	110393167	C	A	ENST00000368924	ENSG00000203797	DDO	FALSE	FALSE
chr6	110393171	C	T	ENST00000368924	ENSG00000203797	DDO	FALSE	FALSE
chr6	110393172	C	T	ENST00000368924	ENSG00000203797	DDO	FALSE	FALSE
chr6	110393182	G	A	ENST00000368924	ENSG00000203797	DDO	FALSE	FALSE
chr6	110393188	G	A	ENST00000368924	ENSG00000203797	DDO	FALSE	FALSE
chr6	110393197	G	A	ENST00000368924	ENSG00000203797	DDO	FALSE	FALSE
chr6	110393218	T	A	ENST00000368924	ENSG00000203797	DDO	FALSE	FALSE
chr6	110393220	G	C	ENST00000368924	ENSG00000203797	DDO	FALSE	FALSE
chr6	110393220	G	T	ENST00000368924	ENSG00000203797	DDO	FALSE	FALSE
chr6	110393227	C	A	ENST00000368924	ENSG00000203797	DDO	FALSE	FALSE
chr6	110393236	G	A	ENST00000368924	ENSG00000203797	DDO	FALSE	FALSE
chr6	110393239	T	A	ENST00000368924	ENSG00000203797	DDO	FALSE	FALSE
chr6	110393245	C	A	ENST00000368924	ENSG00000203797	DDO	FALSE	FALSE
chr6	110393253	G	C	ENST00000368924	ENSG00000203797	DDO	FALSE	FALSE
chr6	110393253	G	T	ENST00000368924	ENSG00000203797	DDO	FALSE	FALSE
chr6	110393255	A	T	ENST00000368924	ENSG00000203797	DDO	FALSE	FALSE
chr6	110393290	C	A	ENST00000368924	ENSG00000203797	DDO	FALSE	FALSE
chr6	110393291	C	T	ENST00000368924	ENSG00000203797	DDO	FALSE	FALSE
chr6	110393292	C	T	ENST00000368924	ENSG00000203797	DDO	FALSE	FALSE
chr6	110393302	C	A	ENST00000368924	ENSG00000203797	DDO	FALSE	FALSE
chr6	110393308	G	A	ENST00000368924	ENSG00000203797	DDO	FALSE	FALSE
chr6	110393321	C	T	ENST00000368924	ENSG00000203797	DDO	FALSE	FALSE
chr6	110393322	C	T	ENST00000368924	ENSG00000203797	DDO	FALSE	FALSE
chr6	110393329	C	A	ENST00000368924	ENSG00000203797	DDO	FALSE	FALSE
chr6	110393335	C	A	ENST00000368924	ENSG00000203797	DDO	FALSE	FALSE
chr6	110393338	T	A	ENST00000368924	ENSG00000203797	DDO	FALSE	FALSE
chr6	110393343	C	A	ENST00000368924	ENSG00000203797	DDO	TRUE	FALSE
chr6	110393343	C	G	ENST00000368924	ENSG00000203797	DDO	TRUE	FALSE
chr6	110393343	C	T	ENST00000368924	ENSG00000203797	DDO	TRUE	FALSE
chr6	110393344	T	A	ENST00000368924	ENSG00000203797	DDO	TRUE	FALSE
chr6	110393344	T	C	ENST00000368924	ENSG00000203797	DDO	TRUE	FALSE
chr6	110393344	T	G	ENST00000368924	ENSG00000203797	DDO	TRUE	FALSE
chr6	110404772	A	C	ENST00000368924	ENSG00000203797	DDO	TRUE	FALSE
chr6	110404772	A	G	ENST00000368924	ENSG00000203797	DDO	TRUE	FALSE
chr6	110404772	A	T	ENST00000368924	ENSG00000203797	DDO	TRUE	FALSE
chr6	110404773	C	A	ENST00000368924	ENSG00000203797	DDO	TRUE	FALSE
chr6	110404773	C	G	ENST00000368924	ENSG00000203797	DDO	TRUE	FALSE
chr6	110404773	C	T	ENST00000368924	ENSG00000203797	DDO	TRUE	FALSE
chr6	110404778	T	A	ENST00000368924	ENSG00000203797	DDO	FALSE	FALSE
chr6	110404781	C	A	ENST00000368924	ENSG00000203797	DDO	FALSE	FALSE
chr6	110404783	A	T	ENST00000368924	ENSG00000203797	DDO	FALSE	FALSE
chr6	110404785	C	T	ENST00000368924	ENSG00000203797	DDO	FALSE	FALSE
chr6	110404786	C	T	ENST00000368924	ENSG00000203797	DDO	FALSE	FALSE
chr6	110404794	G	C	ENST00000368924	ENSG00000203797	DDO	FALSE	FALSE
chr6	110404794	G	T	ENST00000368924	ENSG00000203797	DDO	FALSE	FALSE
chr6	110404803	G	T	ENST00000368924	ENSG00000203797	DDO	FALSE	FALSE
chr6	110404808	C	A	ENST00000368924	ENSG00000203797	DDO	FALSE	FALSE
chr6	110404809	A	T	ENST00000368924	ENSG00000203797	DDO	FALSE	FALSE
chr6	110404814	T	A	ENST00000368924	ENSG00000203797	DDO	FALSE	FALSE
chr6	110404832	G	A	ENST00000368924	ENSG00000203797	DDO	TRUE	TRUE
chr6	110404842	A	C	ENST00000368924	ENSG00000203797	DDO	TRUE	TRUE
chr6	110404842	A	T	ENST00000368924	ENSG00000203797	DDO	TRUE	TRUE
chr6	110404847	G	A	ENST00000368924	ENSG00000203797	DDO	TRUE	TRUE
chr6	110404856	T	A	ENST00000368924	ENSG00000203797	DDO	TRUE	TRUE
chr6	110404859	T	A	ENST00000368924	ENSG00000203797	DDO	TRUE	TRUE
chr6	110404865	C	A	ENST00000368924	ENSG00000203797	DDO	TRUE	TRUE
chr6	110404871	C	A	ENST00000368924	ENSG00000203797	DDO	TRUE	TRUE
chr6	110404880	T	A	ENST00000368924	ENSG00000203797	DDO	TRUE	TRUE
chr6	110404883	G	A	ENST00000368924	ENSG00000203797	DDO	TRUE	TRUE
chr6	110404889	C	A	ENST00000368924	ENSG00000203797	DDO	TRUE	TRUE
chr6	110404905	C	T	ENST00000368924	ENSG00000203797	DDO	TRUE	TRUE
chr6	110404906	C	T	ENST00000368924	ENSG00000203797	DDO	TRUE	TRUE
chr6	110404919	C	A	ENST00000368924	ENSG00000203797	DDO	TRUE	TRUE
chr6	110404922	C	A	ENST00000368924	ENSG00000203797	DDO	TRUE	TRUE
chr6	110404937	G	A	ENST00000368924	ENSG00000203797	DDO	TRUE	TRUE
chr6	110404946	G	A	ENST00000368924	ENSG00000203797	DDO	TRUE	TRUE
chr6	110404947	C	T	ENST00000368924	ENSG00000203797	DDO	TRUE	TRUE
chr6	110404948	C	T	ENST00000368924	ENSG00000203797	DDO	TRUE	TRUE
chr6	110404951	C	A	ENST00000368924	ENSG00000203797	DDO	FALSE	FALSE
chr6	110404951	C	G	ENST00000368924	ENSG00000203797	DDO	FALSE	FALSE
chr6	110404951	C	T	ENST00000368924	ENSG00000203797	DDO	FALSE	FALSE
chr6	110404952	T	A	ENST00000368924	ENSG00000203797	DDO	FALSE	FALSE
chr6	110404952	T	C	ENST00000368924	ENSG00000203797	DDO	FALSE	FALSE
chr6	110404952	T	G	ENST00000368924	ENSG00000203797	DDO	FALSE	FALSE
chr6	110408332	A	C	ENST00000368924	ENSG00000203797	DDO	TRUE	FALSE
chr6	110408332	A	G	ENST00000368924	ENSG00000203797	DDO	TRUE	FALSE
chr6	110408332	A	T	ENST00000368924	ENSG00000203797	DDO	TRUE	FALSE
chr6	110408333	C	A	ENST00000368924	ENSG00000203797	DDO	TRUE	FALSE
chr6	110408333	C	G	ENST00000368924	ENSG00000203797	DDO	TRUE	FALSE
chr6	110408333	C	T	ENST00000368924	ENSG00000203797	DDO	TRUE	FALSE
chr6	110408337	G	C	ENST00000368924	ENSG00000203797	DDO	TRUE	TRUE
chr6	110408337	G	T	ENST00000368924	ENSG00000203797	DDO	TRUE	TRUE
chr6	110408343	A	T	ENST00000368924	ENSG00000203797	DDO	TRUE	TRUE
chr6	110408362	C	A	ENST00000368924	ENSG00000203797	DDO	TRUE	TRUE
chr6	110408368	C	A	ENST00000368924	ENSG00000203797	DDO	TRUE	TRUE
chr6	110408407	C	A	ENST00000368924	ENSG00000203797	DDO	TRUE	TRUE
chr6	110408410	T	A	ENST00000368924	ENSG00000203797	DDO	TRUE	TRUE
chr6	110408414	C	T	ENST00000368924	ENSG00000203797	DDO	TRUE	TRUE
chr6	110408415	C	T	ENST00000368924	ENSG00000203797	DDO	TRUE	TRUE
chr6	110408419	G	A	ENST00000368924	ENSG00000203797	DDO	TRUE	TRUE
chr6	110408422	T	A	ENST00000368924	ENSG00000203797	DDO	TRUE	TRUE
chr6	110408425	G	A	ENST00000368924	ENSG00000203797	DDO	TRUE	TRUE
chr6	110408443	C	A	ENST00000368924	ENSG00000203797	DDO	TRUE	FALSE
chr6	110408443	C	G	ENST00000368924	ENSG00000203797	DDO	TRUE	FALSE
chr6	110408443	C	T	ENST00000368924	ENSG00000203797	DDO	TRUE	FALSE
chr6	110408444	T	A	ENST00000368924	ENSG00000203797	DDO	TRUE	FALSE
chr6	110408444	T	C	ENST00000368924	ENSG00000203797	DDO	TRUE	FALSE
chr6	110408444	T	G	ENST00000368924	ENSG00000203797	DDO	TRUE	FALSE
chr6	110413289	A	C	ENST00000368924	ENSG00000203797	DDO	TRUE	FALSE
chr6	110413289	A	G	ENST00000368924	ENSG00000203797	DDO	TRUE	FALSE
chr6	110413289	A	T	ENST00000368924	ENSG00000203797	DDO	TRUE	FALSE
chr6	110413290	C	A	ENST00000368924	ENSG00000203797	DDO	TRUE	FALSE
chr6	110413290	C	G	ENST00000368924	ENSG00000203797	DDO	TRUE	FALSE
chr6	110413290	C	T	ENST00000368924	ENSG00000203797	DDO	TRUE	FALSE
chr6	110413295	A	C	ENST00000368924	ENSG00000203797	DDO	TRUE	TRUE
chr6	110413295	A	T	ENST00000368924	ENSG00000203797	DDO	TRUE	TRUE
chr6	110413318	C	A	ENST00000368924	ENSG00000203797	DDO	TRUE	TRUE
chr6	110413354	T	A	ENST00000368924	ENSG00000203797	DDO	TRUE	TRUE
chr6	110413359	G	C	ENST00000368924	ENSG00000203797	DDO	TRUE	TRUE
chr6	110413359	G	T	ENST00000368924	ENSG00000203797	DDO	TRUE	TRUE
chr6	110413376	G	T	ENST00000368924	ENSG00000203797	DDO	TRUE	TRUE
chr6	110413381	G	A	ENST00000368924	ENSG00000203797	DDO	TRUE	TRUE
chr6	110413393	T	A	ENST00000368924	ENSG00000203797	DDO	TRUE	FALSE
chr6	110413400	G	T	ENST00000368924	ENSG00000203797	DDO	TRUE	FALSE
chr6	110413467	C	A	ENST00000368924	ENSG00000203797	DDO	TRUE	FALSE
chr6	110413467	C	G	ENST00000368924	ENSG00000203797	DDO	TRUE	FALSE
chr6	110413467	C	T	ENST00000368924	ENSG00000203797	DDO	TRUE	FALSE
chr6	110413468	T	A	ENST00000368924	ENSG00000203797	DDO	TRUE	FALSE
chr6	110413468	T	C	ENST00000368924	ENSG00000203797	DDO	TRUE	FALSE
chr6	110413468	T	G	ENST00000368924	ENSG00000203797	DDO	TRUE	FALSE
chr6	110415465	A	C	ENST00000368924	ENSG00000203797	DDO	FALSE	FALSE
chr6	110415465	A	G	ENST00000368924	ENSG00000203797	DDO	FALSE	FALSE
chr6	110415465	A	T	ENST00000368924	ENSG00000203797	DDO	FALSE	FALSE
chr6	110415466	C	A	ENST00000368924	ENSG00000203797	DDO	FALSE	FALSE
chr6	110415466	C	G	ENST00000368924	ENSG00000203797	DDO	FALSE	FALSE
chr6	110415466	C	T	ENST00000368924	ENSG00000203797	DDO	FALSE	FALSE
chr6	110424878	C	A	ENST00000368919	ENSG00000004809	SLC22A16	FALSE	FALSE
chr6	110424911	C	A	ENST00000368919	ENSG00000004809	SLC22A16	FALSE	FALSE
chr6	110424917	T	A	ENST00000368919	ENSG00000004809	SLC22A16	FALSE	FALSE
chr6	110424920	C	A	ENST00000368919	ENSG00000004809	SLC22A16	FALSE	FALSE
chr6	110424949	A	C	ENST00000368919	ENSG00000004809	SLC22A16	FALSE	FALSE
chr6	110424949	A	T	ENST00000368919	ENSG00000004809	SLC22A16	FALSE	FALSE
chr6	110424953	T	A	ENST00000368919	ENSG00000004809	SLC22A16	FALSE	FALSE
chr6	110424958	G	C	ENST00000368919	ENSG00000004809	SLC22A16	FALSE	FALSE
chr6	110424958	G	T	ENST00000368919	ENSG00000004809	SLC22A16	FALSE	FALSE
chr6	110424962	T	A	ENST00000368919	ENSG00000004809	SLC22A16	FALSE	FALSE
chr6	110424968	C	A	ENST00000368919	ENSG00000004809	SLC22A16	FALSE	FALSE
chr6	110424974	C	A	ENST00000368919	ENSG00000004809	SLC22A16	FALSE	FALSE
chr6	110424976	G	C	ENST00000368919	ENSG00000004809	SLC22A16	FALSE	FALSE
chr6	110424976	G	T	ENST00000368919	ENSG00000004809	SLC22A16	FALSE	FALSE
chr6	110424980	C	A	ENST00000368919	ENSG00000004809	SLC22A16	FALSE	FALSE
chr6	110424986	T	A	ENST00000368919	ENSG00000004809	SLC22A16	FALSE	FALSE
chr6	110424995	C	A	ENST00000368919	ENSG00000004809	SLC22A16	FALSE	FALSE
chr6	110424998	C	A	ENST00000368919	ENSG00000004809	SLC22A16	FALSE	FALSE
chr6	110424999	C	T	ENST00000368919	ENSG00000004809	SLC22A16	FALSE	FALSE
chr6	110425000	C	T	ENST00000368919	ENSG00000004809	SLC22A16	FALSE	FALSE
chr6	110425019	T	A	ENST00000368919	ENSG00000004809	SLC22A16	FALSE	FALSE
chr6	110425031	C	A	ENST00000368919	ENSG00000004809	SLC22A16	FALSE	FALSE
chr6	110425040	T	A	ENST00000368919	ENSG00000004809	SLC22A16	FALSE	FALSE
chr6	110425048	A	C	ENST00000368919	ENSG00000004809	SLC22A16	FALSE	FALSE
chr6	110425048	A	T	ENST00000368919	ENSG00000004809	SLC22A16	FALSE	FALSE
chr6	110425055	C	A	ENST00000368919	ENSG00000004809	SLC22A16	FALSE	FALSE
chr6	110425084	A	T	ENST00000368919	ENSG00000004809	SLC22A16	FALSE	FALSE
chr6	110425086	C	A	ENST00000368919	ENSG00000004809	SLC22A16	TRUE	FALSE
chr6	110425086	C	G	ENST00000368919	ENSG00000004809	SLC22A16	TRUE	FALSE
chr6	110425086	C	T	ENST00000368919	ENSG00000004809	SLC22A16	TRUE	FALSE
chr6	110425087	T	A	ENST00000368919	ENSG00000004809	SLC22A16	TRUE	FALSE
chr6	110425087	T	C	ENST00000368919	ENSG00000004809	SLC22A16	TRUE	FALSE
chr6	110425087	T	G	ENST00000368919	ENSG00000004809	SLC22A16	TRUE	FALSE
chr6	110431169	A	C	ENST00000368919	ENSG00000004809	SLC22A16	TRUE	FALSE
chr6	110431169	A	G	ENST00000368919	ENSG00000004809	SLC22A16	TRUE	FALSE
chr6	110431169	A	T	ENST00000368919	ENSG00000004809	SLC22A16	TRUE	FALSE
chr6	110431170	C	A	ENST00000368919	ENSG00000004809	SLC22A16	TRUE	FALSE
chr6	110431170	C	G	ENST00000368919	ENSG00000004809	SLC22A16	TRUE	FALSE
chr6	110431170	C	T	ENST00000368919	ENSG00000004809	SLC22A16	TRUE	FALSE
chr6	110431173	G	A	ENST00000368919	ENSG00000004809	SLC22A16	FALSE	FALSE
chr6	110431186	C	T	ENST00000368919	ENSG00000004809	SLC22A16	FALSE	FALSE
chr6	110431187	C	T	ENST00000368919	ENSG00000004809	SLC22A16	FALSE	FALSE
chr6	110431237	A	T	ENST00000368919	ENSG00000004809	SLC22A16	TRUE	TRUE
chr6	110431257	C	A	ENST00000368919	ENSG00000004809	SLC22A16	TRUE	TRUE
chr6	110431268	G	T	ENST00000368919	ENSG00000004809	SLC22A16	TRUE	TRUE
chr6	110431271	C	A	ENST00000368919	ENSG00000004809	SLC22A16	TRUE	FALSE
chr6	110431271	C	G	ENST00000368919	ENSG00000004809	SLC22A16	TRUE	FALSE
chr6	110431271	C	T	ENST00000368919	ENSG00000004809	SLC22A16	TRUE	FALSE
chr6	110431272	T	A	ENST00000368919	ENSG00000004809	SLC22A16	TRUE	FALSE
chr6	110431272	T	C	ENST00000368919	ENSG00000004809	SLC22A16	TRUE	FALSE
chr6	110431272	T	G	ENST00000368919	ENSG00000004809	SLC22A16	TRUE	FALSE
chr6	110435850	A	C	ENST00000368919	ENSG00000004809	SLC22A16	TRUE	FALSE
chr6	110435850	A	G	ENST00000368919	ENSG00000004809	SLC22A16	FALSE	FALSE
chr6	110435850	A	T	ENST00000368919	ENSG00000004809	SLC22A16	TRUE	FALSE
chr6	110435851	C	A	ENST00000368919	ENSG00000004809	SLC22A16	TRUE	FALSE
chr6	110435851	C	G	ENST00000368919	ENSG00000004809	SLC22A16	TRUE	FALSE
chr6	110435851	C	T	ENST00000368919	ENSG00000004809	SLC22A16	TRUE	FALSE
chr6	110435853	T	A	ENST00000368919	ENSG00000004809	SLC22A16	TRUE	TRUE
chr6	110435866	A	C	ENST00000368919	ENSG00000004809	SLC22A16	TRUE	TRUE
chr6	110435866	A	T	ENST00000368919	ENSG00000004809	SLC22A16	TRUE	TRUE
chr6	110435874	C	A	ENST00000368919	ENSG00000004809	SLC22A16	TRUE	TRUE
chr6	110435881	A	C	ENST00000368919	ENSG00000004809	SLC22A16	TRUE	TRUE
chr6	110435881	A	T	ENST00000368919	ENSG00000004809	SLC22A16	TRUE	TRUE
chr6	110435887	A	C	ENST00000368919	ENSG00000004809	SLC22A16	TRUE	TRUE
chr6	110435887	A	T	ENST00000368919	ENSG00000004809	SLC22A16	TRUE	TRUE
chr6	110435922	T	A	ENST00000368919	ENSG00000004809	SLC22A16	TRUE	TRUE
chr6	110435925	C	A	ENST00000368919	ENSG00000004809	SLC22A16	TRUE	TRUE
chr6	110435948	A	T	ENST00000368919	ENSG00000004809	SLC22A16	TRUE	TRUE
chr6	110435953	A	C	ENST00000368919	ENSG00000004809	SLC22A16	TRUE	TRUE
chr6	110435953	A	T	ENST00000368919	ENSG00000004809	SLC22A16	TRUE	TRUE
chr6	110435961	T	A	ENST00000368919	ENSG00000004809	SLC22A16	TRUE	TRUE
chr6	110435962	C	A	ENST00000368919	ENSG00000004809	SLC22A16	TRUE	FALSE
chr6	110435962	C	G	ENST00000368919	ENSG00000004809	SLC22A16	TRUE	FALSE
chr6	110435962	C	T	ENST00000368919	ENSG00000004809	SLC22A16	TRUE	FALSE
chr6	110435963	T	A	ENST00000368919	ENSG00000004809	SLC22A16	TRUE	FALSE
chr6	110435963	T	C	ENST00000368919	ENSG00000004809	SLC22A16	TRUE	FALSE
chr6	110435963	T	G	ENST00000368919	ENSG00000004809	SLC22A16	TRUE	FALSE
chr6	110438718	A	C	ENST00000368919	ENSG00000004809	SLC22A16	TRUE	FALSE
chr6	110438718	A	G	ENST00000368919	ENSG00000004809	SLC22A16	FALSE	FALSE
chr6	110438718	A	T	ENST00000368919	ENSG00000004809	SLC22A16	TRUE	FALSE
chr6	110438719	C	A	ENST00000368919	ENSG00000004809	SLC22A16	TRUE	FALSE
chr6	110438719	C	G	ENST00000368919	ENSG00000004809	SLC22A16	TRUE	FALSE
chr6	110438719	C	T	ENST00000368919	ENSG00000004809	SLC22A16	TRUE	FALSE
chr6	110438722	G	A	ENST00000368919	ENSG00000004809	SLC22A16	TRUE	TRUE
chr6	110438744	A	T	ENST00000368919	ENSG00000004809	SLC22A16	TRUE	TRUE
chr6	110438759	G	T	ENST00000368919	ENSG00000004809	SLC22A16	TRUE	TRUE
chr6	110438771	G	C	ENST00000368919	ENSG00000004809	SLC22A16	TRUE	TRUE
chr6	110438771	G	T	ENST00000368919	ENSG00000004809	SLC22A16	TRUE	TRUE
chr6	110438788	T	A	ENST00000368919	ENSG00000004809	SLC22A16	TRUE	TRUE
chr6	110438800	T	A	ENST00000368919	ENSG00000004809	SLC22A16	TRUE	TRUE
chr6	110438813	G	T	ENST00000368919	ENSG00000004809	SLC22A16	TRUE	TRUE
chr6	110438825	G	C	ENST00000368919	ENSG00000004809	SLC22A16	TRUE	TRUE
chr6	110438825	G	T	ENST00000368919	ENSG00000004809	SLC22A16	TRUE	TRUE
chr6	110438839	C	A	ENST00000368919	ENSG00000004809	SLC22A16	TRUE	TRUE
chr6	110438848	C	A	ENST00000368919	ENSG00000004809	SLC22A16	TRUE	FALSE
chr6	110438848	C	G	ENST00000368919	ENSG00000004809	SLC22A16	TRUE	FALSE
chr6	110438848	C	T	ENST00000368919	ENSG00000004809	SLC22A16	TRUE	FALSE
chr6	110438849	T	A	ENST00000368919	ENSG00000004809	SLC22A16	TRUE	FALSE
chr6	110438849	T	C	ENST00000368919	ENSG00000004809	SLC22A16	TRUE	FALSE
chr6	110438849	T	G	ENST00000368919	ENSG00000004809	SLC22A16	TRUE	FALSE
chr6	110442242	A	C	ENST00000368919	ENSG00000004809	SLC22A16	FALSE	FALSE
chr6	110442242	A	G	ENST00000368919	ENSG00000004809	SLC22A16	FALSE	FALSE
chr6	110442242	A	T	ENST00000368919	ENSG00000004809	SLC22A16	FALSE	FALSE
chr6	110442243	C	A	ENST00000368919	ENSG00000004809	SLC22A16	FALSE	FALSE
chr6	110442243	C	G	ENST00000368919	ENSG00000004809	SLC22A16	FALSE	FALSE
chr6	110442243	C	T	ENST00000368919	ENSG00000004809	SLC22A16	FALSE	FALSE
chr6	110442261	A	C	ENST00000368919	ENSG00000004809	SLC22A16	TRUE	TRUE
chr6	110442261	A	T	ENST00000368919	ENSG00000004809	SLC22A16	TRUE	TRUE
chr6	110442263	G	C	ENST00000368919	ENSG00000004809	SLC22A16	TRUE	TRUE
chr6	110442263	G	T	ENST00000368919	ENSG00000004809	SLC22A16	TRUE	TRUE
chr6	110442268	C	A	ENST00000368919	ENSG00000004809	SLC22A16	TRUE	TRUE
chr6	110442277	C	A	ENST00000368919	ENSG00000004809	SLC22A16	TRUE	TRUE
chr6	110442279	A	C	ENST00000368919	ENSG00000004809	SLC22A16	TRUE	TRUE
chr6	110442279	A	T	ENST00000368919	ENSG00000004809	SLC22A16	TRUE	TRUE
chr6	110442294	A	T	ENST00000368919	ENSG00000004809	SLC22A16	TRUE	TRUE
chr6	110442303	G	T	ENST00000368919	ENSG00000004809	SLC22A16	TRUE	TRUE
chr6	110442305	G	C	ENST00000368919	ENSG00000004809	SLC22A16	TRUE	TRUE
chr6	110442305	G	T	ENST00000368919	ENSG00000004809	SLC22A16	TRUE	TRUE
chr6	110442313	C	A	ENST00000368919	ENSG00000004809	SLC22A16	TRUE	TRUE
chr6	110442315	A	T	ENST00000368919	ENSG00000004809	SLC22A16	TRUE	TRUE
chr6	110442322	C	A	ENST00000368919	ENSG00000004809	SLC22A16	TRUE	TRUE
chr6	110442329	C	T	ENST00000368919	ENSG00000004809	SLC22A16	TRUE	TRUE
chr6	110442330	C	T	ENST00000368919	ENSG00000004809	SLC22A16	TRUE	TRUE
chr6	110442338	C	T	ENST00000368919	ENSG00000004809	SLC22A16	TRUE	TRUE
chr6	110442339	C	T	ENST00000368919	ENSG00000004809	SLC22A16	TRUE	TRUE
chr6	110442358	T	A	ENST00000368919	ENSG00000004809	SLC22A16	TRUE	TRUE
chr6	110442368	C	T	ENST00000368919	ENSG00000004809	SLC22A16	TRUE	TRUE
chr6	110442369	C	T	ENST00000368919	ENSG00000004809	SLC22A16	TRUE	TRUE
chr6	110442374	A	C	ENST00000368919	ENSG00000004809	SLC22A16	TRUE	TRUE
chr6	110442374	A	T	ENST00000368919	ENSG00000004809	SLC22A16	TRUE	TRUE
chr6	110442383	A	C	ENST00000368919	ENSG00000004809	SLC22A16	TRUE	TRUE
chr6	110442383	A	T	ENST00000368919	ENSG00000004809	SLC22A16	TRUE	TRUE
chr6	110442387	G	C	ENST00000368919	ENSG00000004809	SLC22A16	TRUE	TRUE
chr6	110442387	G	T	ENST00000368919	ENSG00000004809	SLC22A16	TRUE	TRUE
chr6	110442400	T	A	ENST00000368919	ENSG00000004809	SLC22A16	TRUE	TRUE
chr6	110442403	G	A	ENST00000368919	ENSG00000004809	SLC22A16	TRUE	TRUE
chr6	110442409	C	A	ENST00000368919	ENSG00000004809	SLC22A16	TRUE	TRUE
chr6	110442436	G	A	ENST00000368919	ENSG00000004809	SLC22A16	TRUE	TRUE
chr6	110442447	G	C	ENST00000368919	ENSG00000004809	SLC22A16	TRUE	TRUE
chr6	110442447	G	T	ENST00000368919	ENSG00000004809	SLC22A16	TRUE	TRUE
chr6	110442450	A	C	ENST00000368919	ENSG00000004809	SLC22A16	TRUE	TRUE
chr6	110442450	A	T	ENST00000368919	ENSG00000004809	SLC22A16	TRUE	TRUE
chr6	110442457	C	A	ENST00000368919	ENSG00000004809	SLC22A16	TRUE	TRUE
chr6	110442459	G	C	ENST00000368919	ENSG00000004809	SLC22A16	TRUE	TRUE
chr6	110442459	G	T	ENST00000368919	ENSG00000004809	SLC22A16	TRUE	TRUE
chr6	110442466	T	A	ENST00000368919	ENSG00000004809	SLC22A16	TRUE	TRUE
chr6	110442467	A	T	ENST00000368919	ENSG00000004809	SLC22A16	TRUE	TRUE
chr6	110442485	C	T	ENST00000368919	ENSG00000004809	SLC22A16	TRUE	TRUE
chr6	110442486	C	T	ENST00000368919	ENSG00000004809	SLC22A16	TRUE	TRUE
chr6	110442490	T	A	ENST00000368919	ENSG00000004809	SLC22A16	TRUE	TRUE
chr6	110442511	T	A	ENST00000368919	ENSG00000004809	SLC22A16	TRUE	TRUE
chr6	110442514	G	A	ENST00000368919	ENSG00000004809	SLC22A16	TRUE	TRUE
chr6	110442520	C	A	ENST00000368919	ENSG00000004809	SLC22A16	TRUE	TRUE
chr6	110442523	C	A	ENST00000368919	ENSG00000004809	SLC22A16	TRUE	TRUE
chr6	110442524	A	C	ENST00000368919	ENSG00000004809	SLC22A16	TRUE	TRUE
chr6	110442524	A	T	ENST00000368919	ENSG00000004809	SLC22A16	TRUE	TRUE
chr6	110442529	G	A	ENST00000368919	ENSG00000004809	SLC22A16	TRUE	TRUE
chr6	110442532	C	A	ENST00000368919	ENSG00000004809	SLC22A16	TRUE	TRUE
chr6	110442535	C	A	ENST00000368919	ENSG00000004809	SLC22A16	TRUE	TRUE
chr6	110442537	G	C	ENST00000368919	ENSG00000004809	SLC22A16	TRUE	TRUE
chr6	110442537	G	T	ENST00000368919	ENSG00000004809	SLC22A16	TRUE	TRUE
chr6	110442545	C	T	ENST00000368919	ENSG00000004809	SLC22A16	TRUE	TRUE
chr6	110442546	C	T	ENST00000368919	ENSG00000004809	SLC22A16	TRUE	TRUE
chr6	110442559	C	A	ENST00000368919	ENSG00000004809	SLC22A16	TRUE	TRUE
chr6	110442569	C	T	ENST00000368919	ENSG00000004809	SLC22A16	TRUE	TRUE
chr6	110442570	C	T	ENST00000368919	ENSG00000004809	SLC22A16	TRUE	TRUE
chr6	110442572	A	T	ENST00000368919	ENSG00000004809	SLC22A16	TRUE	TRUE
chr6	110442575	G	T	ENST00000368919	ENSG00000004809	SLC22A16	TRUE	TRUE
chr6	110442616	G	A	ENST00000368919	ENSG00000004809	SLC22A16	TRUE	TRUE
chr6	110442617	G	C	ENST00000368919	ENSG00000004809	SLC22A16	TRUE	TRUE
chr6	110442617	G	T	ENST00000368919	ENSG00000004809	SLC22A16	TRUE	TRUE
chr6	110442623	C	T	ENST00000368919	ENSG00000004809	SLC22A16	TRUE	TRUE
chr6	110442624	C	T	ENST00000368919	ENSG00000004809	SLC22A16	TRUE	TRUE
chr6	110442626	C	T	ENST00000368919	ENSG00000004809	SLC22A16	TRUE	TRUE
chr6	110442627	C	T	ENST00000368919	ENSG00000004809	SLC22A16	TRUE	TRUE
chr6	110442639	A	T	ENST00000368919	ENSG00000004809	SLC22A16	TRUE	TRUE
chr6	110442641	G	C	ENST00000368919	ENSG00000004809	SLC22A16	TRUE	TRUE
chr6	110442641	G	T	ENST00000368919	ENSG00000004809	SLC22A16	TRUE	TRUE
chr6	110442646	C	A	ENST00000368919	ENSG00000004809	SLC22A16	TRUE	TRUE
chr6	110442651	A	T	ENST00000368919	ENSG00000004809	SLC22A16	TRUE	TRUE
chr6	110442670	C	A	ENST00000368919	ENSG00000004809	SLC22A16	TRUE	TRUE
chr6	110442690	A	T	ENST00000368919	ENSG00000004809	SLC22A16	TRUE	TRUE
chr6	110442704	C	T	ENST00000368919	ENSG00000004809	SLC22A16	TRUE	TRUE
chr6	110442705	C	T	ENST00000368919	ENSG00000004809	SLC22A16	TRUE	TRUE
chr6	110442718	T	A	ENST00000368919	ENSG00000004809	SLC22A16	TRUE	TRUE
chr6	110442733	C	A	ENST00000368919	ENSG00000004809	SLC22A16	TRUE	TRUE
chr6	110442740	A	C	ENST00000368919	ENSG00000004809	SLC22A16	TRUE	TRUE
chr6	110442740	A	T	ENST00000368919	ENSG00000004809	SLC22A16	TRUE	TRUE
chr6	110442761	A	C	ENST00000368919	ENSG00000004809	SLC22A16	TRUE	TRUE
chr6	110442761	A	T	ENST00000368919	ENSG00000004809	SLC22A16	TRUE	TRUE
chr6	110442776	C	A	ENST00000368919	ENSG00000004809	SLC22A16	TRUE	FALSE
chr6	110442776	C	G	ENST00000368919	ENSG00000004809	SLC22A16	TRUE	FALSE
chr6	110442776	C	T	ENST00000368919	ENSG00000004809	SLC22A16	TRUE	FALSE
chr6	110442777	T	A	ENST00000368919	ENSG00000004809	SLC22A16	TRUE	FALSE
chr6	110442777	T	C	ENST00000368919	ENSG00000004809	SLC22A16	TRUE	FALSE
chr6	110442777	T	G	ENST00000368919	ENSG00000004809	SLC22A16	TRUE	FALSE
chr6	110446871	A	C	ENST00000368919	ENSG00000004809	SLC22A16	TRUE	FALSE
chr6	110446871	A	G	ENST00000368919	ENSG00000004809	SLC22A16	TRUE	FALSE
chr6	110446871	A	T	ENST00000368919	ENSG00000004809	SLC22A16	TRUE	FALSE
chr6	110446872	C	A	ENST00000368919	ENSG00000004809	SLC22A16	TRUE	FALSE
chr6	110446872	C	G	ENST00000368919	ENSG00000004809	SLC22A16	TRUE	FALSE
chr6	110446872	C	T	ENST00000368919	ENSG00000004809	SLC22A16	TRUE	FALSE
chr6	110446906	G	C	ENST00000368919	ENSG00000004809	SLC22A16	TRUE	TRUE
chr6	110446906	G	T	ENST00000368919	ENSG00000004809	SLC22A16	TRUE	TRUE
chr6	110446909	A	C	ENST00000368919	ENSG00000004809	SLC22A16	TRUE	TRUE
chr6	110446909	A	T	ENST00000368919	ENSG00000004809	SLC22A16	TRUE	TRUE
chr6	110446938	C	A	ENST00000368919	ENSG00000004809	SLC22A16	TRUE	TRUE
chr6	110446943	A	T	ENST00000368919	ENSG00000004809	SLC22A16	TRUE	TRUE
chr6	110446966	C	T	ENST00000368919	ENSG00000004809	SLC22A16	TRUE	TRUE
chr6	110446967	C	T	ENST00000368919	ENSG00000004809	SLC22A16	TRUE	TRUE
chr6	110446970	A	T	ENST00000368919	ENSG00000004809	SLC22A16	TRUE	TRUE
chr6	110446986	C	A	ENST00000368919	ENSG00000004809	SLC22A16	TRUE	TRUE
chr6	110446991	C	A	ENST00000368919	ENSG00000004809	SLC22A16	TRUE	FALSE
chr6	110446991	C	G	ENST00000368919	ENSG00000004809	SLC22A16	TRUE	FALSE
chr6	110446991	C	T	ENST00000368919	ENSG00000004809	SLC22A16	TRUE	FALSE
chr6	110446992	T	A	ENST00000368919	ENSG00000004809	SLC22A16	TRUE	FALSE
chr6	110446992	T	C	ENST00000368919	ENSG00000004809	SLC22A16	TRUE	FALSE
chr6	110446992	T	G	ENST00000368919	ENSG00000004809	SLC22A16	TRUE	FALSE
chr6	110456536	A	C	ENST00000368919	ENSG00000004809	SLC22A16	TRUE	FALSE
chr6	110456536	A	G	ENST00000368919	ENSG00000004809	SLC22A16	TRUE	FALSE
chr6	110456536	A	T	ENST00000368919	ENSG00000004809	SLC22A16	TRUE	FALSE
chr6	110456537	C	A	ENST00000368919	ENSG00000004809	SLC22A16	TRUE	FALSE
chr6	110456537	C	G	ENST00000368919	ENSG00000004809	SLC22A16	TRUE	FALSE
chr6	110456537	C	T	ENST00000368919	ENSG00000004809	SLC22A16	TRUE	FALSE
chr6	110456549	G	C	ENST00000368919	ENSG00000004809	SLC22A16	TRUE	TRUE
chr6	110456549	G	T	ENST00000368919	ENSG00000004809	SLC22A16	TRUE	TRUE
chr6	110456565	G	T	ENST00000368919	ENSG00000004809	SLC22A16	TRUE	TRUE
chr6	110456569	C	A	ENST00000368919	ENSG00000004809	SLC22A16	TRUE	TRUE
chr6	110456581	C	A	ENST00000368919	ENSG00000004809	SLC22A16	TRUE	TRUE
chr6	110456599	G	A	ENST00000368919	ENSG00000004809	SLC22A16	TRUE	TRUE
chr6	110456615	C	T	ENST00000368919	ENSG00000004809	SLC22A16	TRUE	TRUE
chr6	110456616	C	T	ENST00000368919	ENSG00000004809	SLC22A16	TRUE	TRUE
chr6	110456620	T	A	ENST00000368919	ENSG00000004809	SLC22A16	TRUE	TRUE
chr6	110456623	G	A	ENST00000368919	ENSG00000004809	SLC22A16	TRUE	TRUE
chr6	110456627	A	T	ENST00000368919	ENSG00000004809	SLC22A16	TRUE	TRUE
chr6	110456639	C	T	ENST00000368919	ENSG00000004809	SLC22A16	TRUE	TRUE
chr6	110456640	C	T	ENST00000368919	ENSG00000004809	SLC22A16	TRUE	TRUE
chr6	110456644	G	A	ENST00000368919	ENSG00000004809	SLC22A16	TRUE	TRUE
chr6	110456662	T	A	ENST00000368919	ENSG00000004809	SLC22A16	TRUE	TRUE
chr6	110456663	C	T	ENST00000368919	ENSG00000004809	SLC22A16	TRUE	TRUE
chr6	110456664	C	T	ENST00000368919	ENSG00000004809	SLC22A16	TRUE	TRUE
chr6	110456674	G	A	ENST00000368919	ENSG00000004809	SLC22A16	TRUE	TRUE
chr6	110456678	A	C	ENST00000368919	ENSG00000004809	SLC22A16	TRUE	TRUE
chr6	110456678	A	T	ENST00000368919	ENSG00000004809	SLC22A16	TRUE	TRUE
chr6	110456684	G	C	ENST00000368919	ENSG00000004809	SLC22A16	TRUE	TRUE
chr6	110456684	G	T	ENST00000368919	ENSG00000004809	SLC22A16	TRUE	TRUE
chr6	110456696	A	T	ENST00000368919	ENSG00000004809	SLC22A16	TRUE	TRUE
chr6	110456707	C	A	ENST00000368919	ENSG00000004809	SLC22A16	TRUE	TRUE
chr6	110456710	T	A	ENST00000368919	ENSG00000004809	SLC22A16	TRUE	TRUE
chr6	110456713	T	A	ENST00000368919	ENSG00000004809	SLC22A16	TRUE	TRUE
chr6	110456723	G	C	ENST00000368919	ENSG00000004809	SLC22A16	TRUE	TRUE
chr6	110456723	G	T	ENST00000368919	ENSG00000004809	SLC22A16	TRUE	TRUE
chr6	110456728	C	A	ENST00000368919	ENSG00000004809	SLC22A16	TRUE	TRUE
chr6	110456729	A	C	ENST00000368919	ENSG00000004809	SLC22A16	TRUE	TRUE
chr6	110456729	A	T	ENST00000368919	ENSG00000004809	SLC22A16	TRUE	TRUE
chr6	110456736	A	T	ENST00000368919	ENSG00000004809	SLC22A16	TRUE	TRUE
chr6	110456742	G	T	ENST00000368919	ENSG00000004809	SLC22A16	TRUE	TRUE
chr6	110456752	C	A	ENST00000368919	ENSG00000004809	SLC22A16	TRUE	TRUE
chr6	110456758	T	A	ENST00000368919	ENSG00000004809	SLC22A16	TRUE	TRUE
chr6	110456768	A	T	ENST00000368919	ENSG00000004809	SLC22A16	TRUE	TRUE
chr6	110456775	G	C	ENST00000368919	ENSG00000004809	SLC22A16	TRUE	TRUE
chr6	110456775	G	T	ENST00000368919	ENSG00000004809	SLC22A16	TRUE	TRUE
chr6	110456782	C	A	ENST00000368919	ENSG00000004809	SLC22A16	TRUE	TRUE
chr6	110456783	C	T	ENST00000368919	ENSG00000004809	SLC22A16	TRUE	TRUE
chr6	110456784	C	T	ENST00000368919	ENSG00000004809	SLC22A16	TRUE	TRUE
chr6	110456791	C	A	ENST00000368919	ENSG00000004809	SLC22A16	TRUE	TRUE
chr6	110456800	G	A	ENST00000368919	ENSG00000004809	SLC22A16	TRUE	TRUE
chr6	110456802	A	T	ENST00000368919	ENSG00000004809	SLC22A16	TRUE	TRUE
chr6	110456806	G	A	ENST00000368919	ENSG00000004809	SLC22A16	TRUE	TRUE
chr6	110456816	A	C	ENST00000368919	ENSG00000004809	SLC22A16	TRUE	TRUE
chr6	110456816	A	T	ENST00000368919	ENSG00000004809	SLC22A16	TRUE	TRUE
chr6	110456824	T	A	ENST00000368919	ENSG00000004809	SLC22A16	TRUE	TRUE
chr6	110456827	G	A	ENST00000368919	ENSG00000004809	SLC22A16	TRUE	TRUE
chr6	110456832	G	C	ENST00000368919	ENSG00000004809	SLC22A16	TRUE	TRUE
chr6	110456832	G	T	ENST00000368919	ENSG00000004809	SLC22A16	TRUE	TRUE
chr6	110456838	A	T	ENST00000368919	ENSG00000004809	SLC22A16	TRUE	TRUE
chr6	110456857	C	A	ENST00000368919	ENSG00000004809	SLC22A16	TRUE	TRUE
chr6	110456859	A	T	ENST00000368919	ENSG00000004809	SLC22A16	TRUE	TRUE
chr6	110456864	C	T	ENST00000368919	ENSG00000004809	SLC22A16	TRUE	TRUE
chr6	110456865	C	T	ENST00000368919	ENSG00000004809	SLC22A16	TRUE	TRUE
chr6	110456893	G	A	ENST00000368919	ENSG00000004809	SLC22A16	TRUE	TRUE
chr6	110456915	G	T	ENST00000368919	ENSG00000004809	SLC22A16	TRUE	TRUE
chr6	110456938	C	A	ENST00000368919	ENSG00000004809	SLC22A16	TRUE	TRUE
chr6	110456955	A	T	ENST00000368919	ENSG00000004809	SLC22A16	TRUE	TRUE
chr6	110456957	G	C	ENST00000368919	ENSG00000004809	SLC22A16	TRUE	TRUE
chr6	110456957	G	T	ENST00000368919	ENSG00000004809	SLC22A16	TRUE	TRUE
chr6	110456969	A	T	ENST00000368919	ENSG00000004809	SLC22A16	TRUE	TRUE
chr6	110456983	G	A	ENST00000368919	ENSG00000004809	SLC22A16	TRUE	TRUE
chr6	110456990	A	T	ENST00000368919	ENSG00000004809	SLC22A16	TRUE	TRUE
chr6	110456999	A	C	ENST00000368919	ENSG00000004809	SLC22A16	TRUE	FALSE
chr6	110456999	A	T	ENST00000368919	ENSG00000004809	SLC22A16	TRUE	FALSE
chr6	110457010	T	A	ENST00000368919	ENSG00000004809	SLC22A16	TRUE	FALSE
chr6	110457013	G	A	ENST00000368919	ENSG00000004809	SLC22A16	TRUE	FALSE
chr6	110457018	C	A	ENST00000368919	ENSG00000004809	SLC22A16	TRUE	FALSE
chr6	110457018	C	G	ENST00000368919	ENSG00000004809	SLC22A16	TRUE	FALSE
chr6	110457018	C	T	ENST00000368919	ENSG00000004809	SLC22A16	TRUE	FALSE
chr6	110457019	T	A	ENST00000368919	ENSG00000004809	SLC22A16	TRUE	FALSE
chr6	110457019	T	C	ENST00000368919	ENSG00000004809	SLC22A16	TRUE	FALSE
chr6	110457019	T	G	ENST00000368919	ENSG00000004809	SLC22A16	TRUE	FALSE
chr6	110476520	A	C	ENST00000368919	ENSG00000004809	SLC22A16	TRUE	FALSE
chr6	110476520	A	G	ENST00000368919	ENSG00000004809	SLC22A16	TRUE	FALSE
chr6	110476520	A	T	ENST00000368919	ENSG00000004809	SLC22A16	TRUE	FALSE
chr6	110476521	C	A	ENST00000368919	ENSG00000004809	SLC22A16	TRUE	FALSE
chr6	110476521	C	G	ENST00000368919	ENSG00000004809	SLC22A16	TRUE	FALSE
chr6	110476521	C	T	ENST00000368919	ENSG00000004809	SLC22A16	TRUE	FALSE
chr6	110476523	T	A	ENST00000368919	ENSG00000004809	SLC22A16		FALSE
chr6	110476545	A	C	ENST00000368919	ENSG00000004809	SLC22A16	FALSE	FALSE
chr6	110476545	A	T	ENST00000368919	ENSG00000004809	SLC22A16	FALSE	FALSE
chr6	110476556	C	A	ENST00000368919	ENSG00000004809	SLC22A16	FALSE	FALSE
chr6	110614538	G	C	ENST00000368911	ENSG00000155111	CDK19	FALSE	FALSE
chr6	110614538	G	T	ENST00000368911	ENSG00000155111	CDK19	FALSE	FALSE
chr6	110614552	G	A	ENST00000368911	ENSG00000155111	CDK19	FALSE	FALSE
chr6	110614565	G	C	ENST00000368911	ENSG00000155111	CDK19	FALSE	FALSE
chr6	110614565	G	T	ENST00000368911	ENSG00000155111	CDK19	FALSE	FALSE
chr6	110614570	G	A	ENST00000368911	ENSG00000155111	CDK19	FALSE	FALSE
chr6	110614572	G	C	ENST00000368911	ENSG00000155111	CDK19	FALSE	FALSE
chr6	110614572	G	T	ENST00000368911	ENSG00000155111	CDK19	FALSE	FALSE
chr6	110614579	G	A	ENST00000368911	ENSG00000155111	CDK19	FALSE	FALSE
chr6	110614582	G	A	ENST00000368911	ENSG00000155111	CDK19	FALSE	FALSE
chr6	110614587	G	T	ENST00000368911	ENSG00000155111	CDK19	FALSE	FALSE
chr6	110614595	G	C	ENST00000368911	ENSG00000155111	CDK19	FALSE	FALSE
chr6	110614595	G	T	ENST00000368911	ENSG00000155111	CDK19	FALSE	FALSE
chr6	110614612	G	A	ENST00000368911	ENSG00000155111	CDK19	FALSE	FALSE
chr6	110614618	G	A	ENST00000368911	ENSG00000155111	CDK19	FALSE	FALSE
chr6	110614627	C	A	ENST00000368911	ENSG00000155111	CDK19	FALSE	FALSE
chr6	110614630	G	A	ENST00000368911	ENSG00000155111	CDK19	FALSE	FALSE
chr6	110614642	G	A	ENST00000368911	ENSG00000155111	CDK19	FALSE	FALSE
chr6	110614643	G	C	ENST00000368911	ENSG00000155111	CDK19	FALSE	FALSE
chr6	110614643	G	T	ENST00000368911	ENSG00000155111	CDK19	FALSE	FALSE
chr6	110614667	C	A	ENST00000368911	ENSG00000155111	CDK19	TRUE	FALSE
chr6	110614667	C	G	ENST00000368911	ENSG00000155111	CDK19	TRUE	FALSE
chr6	110614667	C	T	ENST00000368911	ENSG00000155111	CDK19	TRUE	FALSE
chr6	110614668	T	A	ENST00000368911	ENSG00000155111	CDK19	TRUE	FALSE
chr6	110614668	T	C	ENST00000368911	ENSG00000155111	CDK19	TRUE	FALSE
chr6	110614668	T	G	ENST00000368911	ENSG00000155111	CDK19	TRUE	FALSE
chr6	110621102	A	C	ENST00000368911	ENSG00000155111	CDK19	TRUE	FALSE
chr6	110621102	A	G	ENST00000368911	ENSG00000155111	CDK19	TRUE	FALSE
chr6	110621102	A	T	ENST00000368911	ENSG00000155111	CDK19	TRUE	FALSE
chr6	110621103	C	A	ENST00000368911	ENSG00000155111	CDK19	TRUE	FALSE
chr6	110621103	C	G	ENST00000368911	ENSG00000155111	CDK19	TRUE	FALSE
chr6	110621103	C	T	ENST00000368911	ENSG00000155111	CDK19	TRUE	FALSE
chr6	110621106	G	A	ENST00000368911	ENSG00000155111	CDK19	FALSE	FALSE
chr6	110621107	A	C	ENST00000368911	ENSG00000155111	CDK19	FALSE	FALSE
chr6	110621107	A	T	ENST00000368911	ENSG00000155111	CDK19	FALSE	FALSE
chr6	110621114	G	T	ENST00000368911	ENSG00000155111	CDK19	FALSE	FALSE
chr6	110621130	C	A	ENST00000368911	ENSG00000155111	CDK19	FALSE	FALSE
chr6	110621135	G	C	ENST00000368911	ENSG00000155111	CDK19	FALSE	FALSE
chr6	110621135	G	T	ENST00000368911	ENSG00000155111	CDK19	FALSE	FALSE
chr6	110621147	G	C	ENST00000368911	ENSG00000155111	CDK19	FALSE	FALSE
chr6	110621147	G	T	ENST00000368911	ENSG00000155111	CDK19	FALSE	FALSE
chr6	110621166	T	A	ENST00000368911	ENSG00000155111	CDK19	TRUE	TRUE
chr6	110621169	T	A	ENST00000368911	ENSG00000155111	CDK19	TRUE	TRUE
chr6	110621184	G	A	ENST00000368911	ENSG00000155111	CDK19	TRUE	TRUE
chr6	110621202	G	A	ENST00000368911	ENSG00000155111	CDK19	TRUE	TRUE
chr6	110621211	G	A	ENST00000368911	ENSG00000155111	CDK19	TRUE	TRUE
chr6	110621213	A	T	ENST00000368911	ENSG00000155111	CDK19	TRUE	TRUE
chr6	110621223	C	A	ENST00000368911	ENSG00000155111	CDK19	TRUE	TRUE
chr6	110621271	G	A	ENST00000368911	ENSG00000155111	CDK19	TRUE	TRUE
chr6	110621283	G	A	ENST00000368911	ENSG00000155111	CDK19	TRUE	TRUE
chr6	110621286	G	A	ENST00000368911	ENSG00000155111	CDK19	TRUE	TRUE
chr6	110621301	G	A	ENST00000368911	ENSG00000155111	CDK19	TRUE	TRUE
chr6	110621319	G	A	ENST00000368911	ENSG00000155111	CDK19	TRUE	TRUE
chr6	110621322	G	A	ENST00000368911	ENSG00000155111	CDK19	TRUE	TRUE
chr6	110621340	G	A	ENST00000368911	ENSG00000155111	CDK19	TRUE	TRUE
chr6	110621343	G	A	ENST00000368911	ENSG00000155111	CDK19	TRUE	TRUE
chr6	110621349	G	A	ENST00000368911	ENSG00000155111	CDK19	TRUE	TRUE
chr6	110621355	G	A	ENST00000368911	ENSG00000155111	CDK19	TRUE	TRUE
chr6	110621358	G	A	ENST00000368911	ENSG00000155111	CDK19	TRUE	TRUE
chr6	110621361	G	A	ENST00000368911	ENSG00000155111	CDK19	TRUE	TRUE
chr6	110621364	G	A	ENST00000368911	ENSG00000155111	CDK19	TRUE	TRUE
chr6	110621367	G	A	ENST00000368911	ENSG00000155111	CDK19	TRUE	TRUE
chr6	110621371	C	A	ENST00000368911	ENSG00000155111	CDK19	TRUE	FALSE
chr6	110621371	C	G	ENST00000368911	ENSG00000155111	CDK19	TRUE	FALSE
chr6	110621371	C	T	ENST00000368911	ENSG00000155111	CDK19	TRUE	FALSE
chr6	110621372	T	A	ENST00000368911	ENSG00000155111	CDK19	TRUE	FALSE
chr6	110621372	T	C	ENST00000368911	ENSG00000155111	CDK19	TRUE	TRUE
chr6	110621372	T	G	ENST00000368911	ENSG00000155111	CDK19	TRUE	FALSE
chr6	110622086	A	C	ENST00000368911	ENSG00000155111	CDK19	TRUE	FALSE
chr6	110622086	A	G	ENST00000368911	ENSG00000155111	CDK19	TRUE	FALSE
chr6	110622086	A	T	ENST00000368911	ENSG00000155111	CDK19	TRUE	FALSE
chr6	110622087	C	A	ENST00000368911	ENSG00000155111	CDK19	TRUE	FALSE
chr6	110622087	C	G	ENST00000368911	ENSG00000155111	CDK19	TRUE	FALSE
chr6	110622087	C	T	ENST00000368911	ENSG00000155111	CDK19	TRUE	FALSE
chr6	110622090	T	A	ENST00000368911	ENSG00000155111	CDK19	TRUE	TRUE
chr6	110622099	T	A	ENST00000368911	ENSG00000155111	CDK19	TRUE	TRUE
chr6	110622102	C	A	ENST00000368911	ENSG00000155111	CDK19	TRUE	TRUE
chr6	110622105	C	A	ENST00000368911	ENSG00000155111	CDK19	TRUE	TRUE
chr6	110622117	C	A	ENST00000368911	ENSG00000155111	CDK19	TRUE	TRUE
chr6	110622129	C	A	ENST00000368911	ENSG00000155111	CDK19	TRUE	TRUE
chr6	110622132	G	A	ENST00000368911	ENSG00000155111	CDK19	TRUE	TRUE
chr6	110622135	T	A	ENST00000368911	ENSG00000155111	CDK19	TRUE	TRUE
chr6	110622139	G	C	ENST00000368911	ENSG00000155111	CDK19	TRUE	TRUE
chr6	110622139	G	T	ENST00000368911	ENSG00000155111	CDK19	TRUE	TRUE
chr6	110622150	G	A	ENST00000368911	ENSG00000155111	CDK19	TRUE	TRUE
chr6	110622151	G	T	ENST00000368911	ENSG00000155111	CDK19	TRUE	TRUE
chr6	110622167	C	A	ENST00000368911	ENSG00000155111	CDK19	TRUE	FALSE
chr6	110622167	C	G	ENST00000368911	ENSG00000155111	CDK19	TRUE	FALSE
chr6	110622167	C	T	ENST00000368911	ENSG00000155111	CDK19	TRUE	FALSE
chr6	110622168	T	A	ENST00000368911	ENSG00000155111	CDK19	TRUE	FALSE
chr6	110622168	T	C	ENST00000368911	ENSG00000155111	CDK19	TRUE	FALSE
chr6	110622168	T	G	ENST00000368911	ENSG00000155111	CDK19	TRUE	FALSE
chr6	110622813	A	C	ENST00000368911	ENSG00000155111	CDK19	TRUE	FALSE
chr6	110622813	A	G	ENST00000368911	ENSG00000155111	CDK19	TRUE	FALSE
chr6	110622813	A	T	ENST00000368911	ENSG00000155111	CDK19	TRUE	FALSE
chr6	110622814	C	A	ENST00000368911	ENSG00000155111	CDK19	TRUE	FALSE
chr6	110622814	C	G	ENST00000368911	ENSG00000155111	CDK19	TRUE	FALSE
chr6	110622814	C	T	ENST00000368911	ENSG00000155111	CDK19	TRUE	FALSE
chr6	110622818	A	C	ENST00000368911	ENSG00000155111	CDK19	TRUE	TRUE
chr6	110622818	A	T	ENST00000368911	ENSG00000155111	CDK19	TRUE	TRUE
chr6	110622827	A	T	ENST00000368911	ENSG00000155111	CDK19	TRUE	TRUE
chr6	110622837	C	A	ENST00000368911	ENSG00000155111	CDK19	TRUE	TRUE
chr6	110622840	G	A	ENST00000368911	ENSG00000155111	CDK19	TRUE	TRUE
chr6	110622844	A	C	ENST00000368911	ENSG00000155111	CDK19	TRUE	TRUE
chr6	110622844	A	T	ENST00000368911	ENSG00000155111	CDK19	TRUE	TRUE
chr6	110622855	G	A	ENST00000368911	ENSG00000155111	CDK19	TRUE	TRUE
chr6	110622864	G	A	ENST00000368911	ENSG00000155111	CDK19	TRUE	TRUE
chr6	110622867	C	A	ENST00000368911	ENSG00000155111	CDK19	TRUE	TRUE
chr6	110622869	G	T	ENST00000368911	ENSG00000155111	CDK19	TRUE	TRUE
chr6	110622879	T	A	ENST00000368911	ENSG00000155111	CDK19	TRUE	TRUE
chr6	110622882	T	A	ENST00000368911	ENSG00000155111	CDK19	TRUE	TRUE
chr6	110622906	T	A	ENST00000368911	ENSG00000155111	CDK19	TRUE	TRUE
chr6	110622909	G	A	ENST00000368911	ENSG00000155111	CDK19	TRUE	TRUE
chr6	110622913	C	A	ENST00000368911	ENSG00000155111	CDK19	TRUE	FALSE
chr6	110622913	C	G	ENST00000368911	ENSG00000155111	CDK19	TRUE	FALSE
chr6	110622913	C	T	ENST00000368911	ENSG00000155111	CDK19	TRUE	FALSE
chr6	110622914	T	A	ENST00000368911	ENSG00000155111	CDK19	TRUE	FALSE
chr6	110622914	T	C	ENST00000368911	ENSG00000155111	CDK19	TRUE	FALSE
chr6	110622914	T	G	ENST00000368911	ENSG00000155111	CDK19	TRUE	FALSE
chr6	110623288	A	C	ENST00000368911	ENSG00000155111	CDK19	TRUE	FALSE
chr6	110623288	A	G	ENST00000368911	ENSG00000155111	CDK19	TRUE	FALSE
chr6	110623288	A	T	ENST00000368911	ENSG00000155111	CDK19	TRUE	FALSE
chr6	110623289	C	A	ENST00000368911	ENSG00000155111	CDK19	TRUE	FALSE
chr6	110623289	C	G	ENST00000368911	ENSG00000155111	CDK19	TRUE	FALSE
chr6	110623289	C	T	ENST00000368911	ENSG00000155111	CDK19	TRUE	FALSE
chr6	110623291	A	T	ENST00000368911	ENSG00000155111	CDK19	TRUE	TRUE
chr6	110623304	T	A	ENST00000368911	ENSG00000155111	CDK19	TRUE	TRUE
chr6	110623316	T	A	ENST00000368911	ENSG00000155111	CDK19	TRUE	TRUE
chr6	110623322	T	A	ENST00000368911	ENSG00000155111	CDK19	TRUE	TRUE
chr6	110623328	T	A	ENST00000368911	ENSG00000155111	CDK19	TRUE	TRUE
chr6	110623331	C	A	ENST00000368911	ENSG00000155111	CDK19	TRUE	TRUE
chr6	110623335	G	C	ENST00000368911	ENSG00000155111	CDK19	TRUE	TRUE
chr6	110623335	G	T	ENST00000368911	ENSG00000155111	CDK19	TRUE	TRUE
chr6	110623340	T	A	ENST00000368911	ENSG00000155111	CDK19	TRUE	TRUE
chr6	110623359	A	C	ENST00000368911	ENSG00000155111	CDK19	TRUE	TRUE
chr6	110623359	A	T	ENST00000368911	ENSG00000155111	CDK19	TRUE	TRUE
chr6	110623363	C	A	ENST00000368911	ENSG00000155111	CDK19	TRUE	FALSE
chr6	110623363	C	G	ENST00000368911	ENSG00000155111	CDK19	TRUE	FALSE
chr6	110623363	C	T	ENST00000368911	ENSG00000155111	CDK19	TRUE	FALSE
chr6	110623364	T	A	ENST00000368911	ENSG00000155111	CDK19	TRUE	FALSE
chr6	110623364	T	C	ENST00000368911	ENSG00000155111	CDK19	TRUE	FALSE
chr6	110623364	T	G	ENST00000368911	ENSG00000155111	CDK19	TRUE	FALSE
chr6	110626774	A	C	ENST00000368911	ENSG00000155111	CDK19	TRUE	FALSE
chr6	110626774	A	G	ENST00000368911	ENSG00000155111	CDK19	TRUE	FALSE
chr6	110626774	A	T	ENST00000368911	ENSG00000155111	CDK19	TRUE	FALSE
chr6	110626775	C	A	ENST00000368911	ENSG00000155111	CDK19	TRUE	FALSE
chr6	110626775	C	G	ENST00000368911	ENSG00000155111	CDK19	TRUE	FALSE
chr6	110626775	C	T	ENST00000368911	ENSG00000155111	CDK19	TRUE	FALSE
chr6	110626783	T	A	ENST00000368911	ENSG00000155111	CDK19	TRUE	TRUE
chr6	110626786	T	A	ENST00000368911	ENSG00000155111	CDK19	TRUE	TRUE
chr6	110626795	T	A	ENST00000368911	ENSG00000155111	CDK19	TRUE	TRUE
chr6	110626798	G	A	ENST00000368911	ENSG00000155111	CDK19	TRUE	TRUE
chr6	110626808	A	C	ENST00000368911	ENSG00000155111	CDK19	TRUE	TRUE
chr6	110626808	A	T	ENST00000368911	ENSG00000155111	CDK19	TRUE	TRUE
chr6	110626813	C	A	ENST00000368911	ENSG00000155111	CDK19	TRUE	TRUE
chr6	110626822	T	A	ENST00000368911	ENSG00000155111	CDK19	TRUE	TRUE
chr6	110626825	T	A	ENST00000368911	ENSG00000155111	CDK19	TRUE	TRUE
chr6	110626834	C	A	ENST00000368911	ENSG00000155111	CDK19	TRUE	TRUE
chr6	110626835	C	T	ENST00000368911	ENSG00000155111	CDK19	TRUE	TRUE
chr6	110626836	C	T	ENST00000368911	ENSG00000155111	CDK19	TRUE	TRUE
chr6	110626843	T	A	ENST00000368911	ENSG00000155111	CDK19	TRUE	TRUE
chr6	110626846	C	A	ENST00000368911	ENSG00000155111	CDK19	TRUE	FALSE
chr6	110626846	C	G	ENST00000368911	ENSG00000155111	CDK19	TRUE	FALSE
chr6	110626846	C	T	ENST00000368911	ENSG00000155111	CDK19	TRUE	FALSE
chr6	110626847	T	A	ENST00000368911	ENSG00000155111	CDK19	TRUE	FALSE
chr6	110626847	T	C	ENST00000368911	ENSG00000155111	CDK19	TRUE	FALSE
chr6	110626847	T	G	ENST00000368911	ENSG00000155111	CDK19	TRUE	FALSE
chr6	110627000	A	C	ENST00000368911	ENSG00000155111	CDK19	TRUE	TRUE
chr6	110627000	A	G	ENST00000368911	ENSG00000155111	CDK19	FALSE	FALSE
chr6	110627000	A	T	ENST00000368911	ENSG00000155111	CDK19	TRUE	TRUE
chr6	110627001	C	A	ENST00000368911	ENSG00000155111	CDK19	TRUE	TRUE
chr6	110627001	C	G	ENST00000368911	ENSG00000155111	CDK19	TRUE	TRUE
chr6	110627001	C	T	ENST00000368911	ENSG00000155111	CDK19	TRUE	TRUE
chr6	110627041	G	A	ENST00000368911	ENSG00000155111	CDK19	TRUE	TRUE
chr6	110627068	T	A	ENST00000368911	ENSG00000155111	CDK19	TRUE	TRUE
chr6	110627077	C	A	ENST00000368911	ENSG00000155111	CDK19	TRUE	TRUE
chr6	110627080	G	A	ENST00000368911	ENSG00000155111	CDK19	TRUE	TRUE
chr6	110627084	A	T	ENST00000368911	ENSG00000155111	CDK19	TRUE	TRUE
chr6	110627101	C	A	ENST00000368911	ENSG00000155111	CDK19	TRUE	TRUE
chr6	110627103	G	T	ENST00000368911	ENSG00000155111	CDK19	TRUE	TRUE
chr6	110627109	A	T	ENST00000368911	ENSG00000155111	CDK19	TRUE	TRUE
chr6	110627112	A	T	ENST00000368911	ENSG00000155111	CDK19	TRUE	TRUE
chr6	110627116	C	A	ENST00000368911	ENSG00000155111	CDK19	TRUE	TRUE
chr6	110627126	A	T	ENST00000368911	ENSG00000155111	CDK19	TRUE	TRUE
chr6	110627138	C	T	ENST00000368911	ENSG00000155111	CDK19	TRUE	TRUE
chr6	110627139	C	T	ENST00000368911	ENSG00000155111	CDK19	TRUE	TRUE
chr6	110627146	C	A	ENST00000368911	ENSG00000155111	CDK19	TRUE	FALSE
chr6	110627146	C	G	ENST00000368911	ENSG00000155111	CDK19	TRUE	FALSE
chr6	110627146	C	T	ENST00000368911	ENSG00000155111	CDK19	TRUE	FALSE
chr6	110627147	T	A	ENST00000368911	ENSG00000155111	CDK19	TRUE	FALSE
chr6	110627147	T	C	ENST00000368911	ENSG00000155111	CDK19	TRUE	FALSE
chr6	110627147	T	G	ENST00000368911	ENSG00000155111	CDK19	TRUE	FALSE
chr6	110632028	A	C	ENST00000368911	ENSG00000155111	CDK19	TRUE	FALSE
chr6	110632028	A	G	ENST00000368911	ENSG00000155111	CDK19	TRUE	FALSE
chr6	110632028	A	T	ENST00000368911	ENSG00000155111	CDK19	TRUE	FALSE
chr6	110632029	C	A	ENST00000368911	ENSG00000155111	CDK19	TRUE	FALSE
chr6	110632029	C	G	ENST00000368911	ENSG00000155111	CDK19	TRUE	FALSE
chr6	110632029	C	T	ENST00000368911	ENSG00000155111	CDK19	TRUE	FALSE
chr6	110632039	T	A	ENST00000368911	ENSG00000155111	CDK19	TRUE	TRUE
chr6	110632043	A	C	ENST00000368911	ENSG00000155111	CDK19	TRUE	TRUE
chr6	110632043	A	T	ENST00000368911	ENSG00000155111	CDK19	TRUE	TRUE
chr6	110632062	A	T	ENST00000368911	ENSG00000155111	CDK19	TRUE	TRUE
chr6	110632069	C	A	ENST00000368911	ENSG00000155111	CDK19	TRUE	TRUE
chr6	110632079	A	C	ENST00000368911	ENSG00000155111	CDK19	TRUE	TRUE
chr6	110632079	A	T	ENST00000368911	ENSG00000155111	CDK19	TRUE	TRUE
chr6	110632082	C	T	ENST00000368911	ENSG00000155111	CDK19	TRUE	TRUE
chr6	110632083	C	T	ENST00000368911	ENSG00000155111	CDK19	TRUE	TRUE
chr6	110632107	A	T	ENST00000368911	ENSG00000155111	CDK19	TRUE	TRUE
chr6	110632123	T	A	ENST00000368911	ENSG00000155111	CDK19	TRUE	TRUE
chr6	110632140	A	C	ENST00000368911	ENSG00000155111	CDK19	TRUE	TRUE
chr6	110632140	A	T	ENST00000368911	ENSG00000155111	CDK19	TRUE	TRUE
chr6	110632144	T	A	ENST00000368911	ENSG00000155111	CDK19	TRUE	TRUE
chr6	110632162	C	A	ENST00000368911	ENSG00000155111	CDK19	TRUE	FALSE
chr6	110632162	C	G	ENST00000368911	ENSG00000155111	CDK19	TRUE	FALSE
chr6	110632162	C	T	ENST00000368911	ENSG00000155111	CDK19	TRUE	FALSE
chr6	110632163	T	A	ENST00000368911	ENSG00000155111	CDK19	TRUE	FALSE
chr6	110632163	T	C	ENST00000368911	ENSG00000155111	CDK19	TRUE	FALSE
chr6	110632163	T	G	ENST00000368911	ENSG00000155111	CDK19	TRUE	FALSE
chr6	110638647	A	C	ENST00000368911	ENSG00000155111	CDK19	TRUE	FALSE
chr6	110638647	A	G	ENST00000368911	ENSG00000155111	CDK19	TRUE	FALSE
chr6	110638647	A	T	ENST00000368911	ENSG00000155111	CDK19	TRUE	FALSE
chr6	110638648	C	A	ENST00000368911	ENSG00000155111	CDK19	TRUE	FALSE
chr6	110638648	C	G	ENST00000368911	ENSG00000155111	CDK19	TRUE	FALSE
chr6	110638648	C	T	ENST00000368911	ENSG00000155111	CDK19	TRUE	FALSE
chr6	110638655	T	A	ENST00000368911	ENSG00000155111	CDK19	TRUE	TRUE
chr6	110638661	T	A	ENST00000368911	ENSG00000155111	CDK19	TRUE	TRUE
chr6	110638670	C	A	ENST00000368911	ENSG00000155111	CDK19	TRUE	TRUE
chr6	110638679	C	A	ENST00000368911	ENSG00000155111	CDK19	TRUE	TRUE
chr6	110638682	C	A	ENST00000368911	ENSG00000155111	CDK19	TRUE	TRUE
chr6	110638706	T	A	ENST00000368911	ENSG00000155111	CDK19	TRUE	TRUE
chr6	110638707	C	A	ENST00000368911	ENSG00000155111	CDK19	TRUE	FALSE
chr6	110638707	C	G	ENST00000368911	ENSG00000155111	CDK19	TRUE	FALSE
chr6	110638707	C	T	ENST00000368911	ENSG00000155111	CDK19	TRUE	FALSE
chr6	110638708	T	A	ENST00000368911	ENSG00000155111	CDK19	TRUE	FALSE
chr6	110638708	T	C	ENST00000368911	ENSG00000155111	CDK19	TRUE	FALSE
chr6	110638708	T	G	ENST00000368911	ENSG00000155111	CDK19	TRUE	FALSE
chr6	110667432	A	C	ENST00000368911	ENSG00000155111	CDK19	TRUE	FALSE
chr6	110667432	A	G	ENST00000368911	ENSG00000155111	CDK19	FALSE	FALSE
chr6	110667432	A	T	ENST00000368911	ENSG00000155111	CDK19	TRUE	FALSE
chr6	110667433	C	A	ENST00000368911	ENSG00000155111	CDK19	TRUE	FALSE
chr6	110667433	C	G	ENST00000368911	ENSG00000155111	CDK19	TRUE	FALSE
chr6	110667433	C	T	ENST00000368911	ENSG00000155111	CDK19	TRUE	FALSE
chr6	110667435	A	T	ENST00000368911	ENSG00000155111	CDK19	TRUE	TRUE
chr6	110667442	T	A	ENST00000368911	ENSG00000155111	CDK19	TRUE	TRUE
chr6	110667452	C	T	ENST00000368911	ENSG00000155111	CDK19	TRUE	TRUE
chr6	110667453	C	T	ENST00000368911	ENSG00000155111	CDK19	TRUE	TRUE
chr6	110667467	G	C	ENST00000368911	ENSG00000155111	CDK19	TRUE	TRUE
chr6	110667467	G	T	ENST00000368911	ENSG00000155111	CDK19	TRUE	TRUE
chr6	110667490	G	A	ENST00000368911	ENSG00000155111	CDK19	TRUE	TRUE
chr6	110667491	G	C	ENST00000368911	ENSG00000155111	CDK19	TRUE	TRUE
chr6	110667491	G	T	ENST00000368911	ENSG00000155111	CDK19	TRUE	TRUE
chr6	110667498	A	C	ENST00000368911	ENSG00000155111	CDK19	TRUE	TRUE
chr6	110667498	A	T	ENST00000368911	ENSG00000155111	CDK19	TRUE	TRUE
chr6	110667505	T	A	ENST00000368911	ENSG00000155111	CDK19	TRUE	TRUE
chr6	110667517	T	A	ENST00000368911	ENSG00000155111	CDK19	TRUE	TRUE
chr6	110667522	A	T	ENST00000368911	ENSG00000155111	CDK19	TRUE	TRUE
chr6	110667526	G	A	ENST00000368911	ENSG00000155111	CDK19	TRUE	TRUE
chr6	110667535	T	A	ENST00000368911	ENSG00000155111	CDK19	TRUE	TRUE
chr6	110667538	T	A	ENST00000368911	ENSG00000155111	CDK19	TRUE	TRUE
chr6	110667547	T	A	ENST00000368911	ENSG00000155111	CDK19	TRUE	TRUE
chr6	110667549	G	C	ENST00000368911	ENSG00000155111	CDK19	TRUE	TRUE
chr6	110667549	G	T	ENST00000368911	ENSG00000155111	CDK19	TRUE	TRUE
chr6	110667565	T	A	ENST00000368911	ENSG00000155111	CDK19	TRUE	TRUE
chr6	110667575	C	A	ENST00000368911	ENSG00000155111	CDK19	TRUE	FALSE
chr6	110667575	C	G	ENST00000368911	ENSG00000155111	CDK19	TRUE	FALSE
chr6	110667575	C	T	ENST00000368911	ENSG00000155111	CDK19	TRUE	FALSE
chr6	110667576	T	A	ENST00000368911	ENSG00000155111	CDK19	TRUE	FALSE
chr6	110667576	T	C	ENST00000368911	ENSG00000155111	CDK19	TRUE	FALSE
chr6	110667576	T	G	ENST00000368911	ENSG00000155111	CDK19	TRUE	FALSE
chr6	110670429	A	C	ENST00000368911	ENSG00000155111	CDK19	TRUE	FALSE
chr6	110670429	A	G	ENST00000368911	ENSG00000155111	CDK19	TRUE	FALSE
chr6	110670429	A	T	ENST00000368911	ENSG00000155111	CDK19	TRUE	FALSE
chr6	110670430	C	A	ENST00000368911	ENSG00000155111	CDK19	TRUE	FALSE
chr6	110670430	C	G	ENST00000368911	ENSG00000155111	CDK19	TRUE	FALSE
chr6	110670430	C	T	ENST00000368911	ENSG00000155111	CDK19	TRUE	FALSE
chr6	110670431	C	T	ENST00000368911	ENSG00000155111	CDK19	TRUE	TRUE
chr6	110670432	C	T	ENST00000368911	ENSG00000155111	CDK19	TRUE	TRUE
chr6	110670435	A	T	ENST00000368911	ENSG00000155111	CDK19	TRUE	TRUE
chr6	110670445	C	A	ENST00000368911	ENSG00000155111	CDK19	TRUE	TRUE
chr6	110670449	A	C	ENST00000368911	ENSG00000155111	CDK19	TRUE	TRUE
chr6	110670449	A	T	ENST00000368911	ENSG00000155111	CDK19	TRUE	TRUE
chr6	110670464	C	T	ENST00000368911	ENSG00000155111	CDK19	TRUE	TRUE
chr6	110670465	C	T	ENST00000368911	ENSG00000155111	CDK19	TRUE	TRUE
chr6	110670472	T	A	ENST00000368911	ENSG00000155111	CDK19	TRUE	TRUE
chr6	110670499	T	A	ENST00000368911	ENSG00000155111	CDK19	TRUE	TRUE
chr6	110670502	G	A	ENST00000368911	ENSG00000155111	CDK19	TRUE	TRUE
chr6	110670504	A	T	ENST00000368911	ENSG00000155111	CDK19	TRUE	TRUE
chr6	110670526	T	A	ENST00000368911	ENSG00000155111	CDK19	TRUE	TRUE
chr6	110670528	A	T	ENST00000368911	ENSG00000155111	CDK19	TRUE	TRUE
chr6	110670532	C	A	ENST00000368911	ENSG00000155111	CDK19	TRUE	TRUE
chr6	110670535	G	A	ENST00000368911	ENSG00000155111	CDK19	TRUE	TRUE
chr6	110670537	A	T	ENST00000368911	ENSG00000155111	CDK19	TRUE	TRUE
chr6	110670542	C	A	ENST00000368911	ENSG00000155111	CDK19	TRUE	FALSE
chr6	110670542	C	G	ENST00000368911	ENSG00000155111	CDK19	TRUE	FALSE
chr6	110670542	C	T	ENST00000368911	ENSG00000155111	CDK19	TRUE	FALSE
chr6	110670543	T	A	ENST00000368911	ENSG00000155111	CDK19	TRUE	FALSE
chr6	110670543	T	C	ENST00000368911	ENSG00000155111	CDK19	TRUE	FALSE
chr6	110670543	T	G	ENST00000368911	ENSG00000155111	CDK19	TRUE	FALSE
chr6	110746124	A	C	ENST00000368911	ENSG00000155111	CDK19	TRUE	FALSE
chr6	110746124	A	G	ENST00000368911	ENSG00000155111	CDK19	TRUE	FALSE
chr6	110746124	A	T	ENST00000368911	ENSG00000155111	CDK19	TRUE	FALSE
chr6	110746125	C	A	ENST00000368911	ENSG00000155111	CDK19	TRUE	FALSE
chr6	110746125	C	G	ENST00000368911	ENSG00000155111	CDK19	TRUE	FALSE
chr6	110746125	C	T	ENST00000368911	ENSG00000155111	CDK19	TRUE	FALSE
chr6	110746134	C	A	ENST00000368911	ENSG00000155111	CDK19	TRUE	TRUE
chr6	110746137	T	A	ENST00000368911	ENSG00000155111	CDK19	TRUE	TRUE
chr6	110746138	A	T	ENST00000368911	ENSG00000155111	CDK19	TRUE	TRUE
chr6	110746145	G	T	ENST00000368911	ENSG00000155111	CDK19	TRUE	TRUE
chr6	110746158	C	A	ENST00000368911	ENSG00000155111	CDK19	TRUE	TRUE
chr6	110746167	C	A	ENST00000368911	ENSG00000155111	CDK19	TRUE	TRUE
chr6	110746173	G	A	ENST00000368911	ENSG00000155111	CDK19	TRUE	TRUE
chr6	110746176	T	A	ENST00000368911	ENSG00000155111	CDK19	TRUE	TRUE
chr6	110746178	A	T	ENST00000368911	ENSG00000155111	CDK19	TRUE	TRUE
chr6	110746183	A	C	ENST00000368911	ENSG00000155111	CDK19	TRUE	TRUE
chr6	110746183	A	T	ENST00000368911	ENSG00000155111	CDK19	TRUE	TRUE
chr6	110746188	C	A	ENST00000368911	ENSG00000155111	CDK19	TRUE	TRUE
chr6	110746191	T	A	ENST00000368911	ENSG00000155111	CDK19	TRUE	TRUE
chr6	110746194	C	A	ENST00000368911	ENSG00000155111	CDK19	TRUE	TRUE
chr6	110746200	T	A	ENST00000368911	ENSG00000155111	CDK19	TRUE	TRUE
chr6	110746202	C	A	ENST00000368911	ENSG00000155111	CDK19	TRUE	FALSE
chr6	110746202	C	G	ENST00000368911	ENSG00000155111	CDK19	TRUE	FALSE
chr6	110746202	C	T	ENST00000368911	ENSG00000155111	CDK19	TRUE	FALSE
chr6	110746203	T	A	ENST00000368911	ENSG00000155111	CDK19	TRUE	FALSE
chr6	110746203	T	C	ENST00000368911	ENSG00000155111	CDK19	TRUE	FALSE
chr6	110746203	T	G	ENST00000368911	ENSG00000155111	CDK19	TRUE	FALSE
chr6	110815007	A	C	ENST00000368911	ENSG00000155111	CDK19	TRUE	FALSE
chr6	110815007	A	G	ENST00000368911	ENSG00000155111	CDK19	TRUE	FALSE
chr6	110815007	A	T	ENST00000368911	ENSG00000155111	CDK19	TRUE	FALSE
chr6	110815008	C	A	ENST00000368911	ENSG00000155111	CDK19	TRUE	FALSE
chr6	110815008	C	G	ENST00000368911	ENSG00000155111	CDK19	TRUE	FALSE
chr6	110815008	C	T	ENST00000368911	ENSG00000155111	CDK19	TRUE	FALSE
chr6	110815010	C	A	ENST00000368911	ENSG00000155111	CDK19	TRUE	TRUE
chr6	110815016	T	A	ENST00000368911	ENSG00000155111	CDK19	TRUE	TRUE
chr6	110815028	T	A	ENST00000368911	ENSG00000155111	CDK19	TRUE	TRUE
chr6	110815029	G	C	ENST00000368911	ENSG00000155111	CDK19	TRUE	TRUE
chr6	110815029	G	T	ENST00000368911	ENSG00000155111	CDK19	TRUE	TRUE
chr6	110815041	G	C	ENST00000368911	ENSG00000155111	CDK19	TRUE	TRUE
chr6	110815041	G	T	ENST00000368911	ENSG00000155111	CDK19	TRUE	TRUE
chr6	110815055	C	A	ENST00000368911	ENSG00000155111	CDK19	TRUE	TRUE
chr6	110815061	T	A	ENST00000368911	ENSG00000155111	CDK19	TRUE	TRUE
chr6	110815062	G	T	ENST00000368911	ENSG00000155111	CDK19	TRUE	TRUE
chr6	110815070	C	A	ENST00000368911	ENSG00000155111	CDK19	TRUE	FALSE
chr6	110815071	G	C	ENST00000368911	ENSG00000155111	CDK19	TRUE	FALSE
chr6	110815071	G	T	ENST00000368911	ENSG00000155111	CDK19	TRUE	FALSE
chr6	110815076	C	A	ENST00000368911	ENSG00000155111	CDK19	TRUE	FALSE
chr6	110815081	A	T	ENST00000368911	ENSG00000155111	CDK19	TRUE	FALSE
chr6	110815088	C	A	ENST00000368911	ENSG00000155111	CDK19	FALSE	FALSE
chr6	110815097	C	A	ENST00000368911	ENSG00000155111	CDK19	FALSE	FALSE
chr6	110815103	C	A	ENST00000368911	ENSG00000155111	CDK19	FALSE	FALSE
chr6	110815115	T	A	ENST00000368911	ENSG00000155111	CDK19	FALSE	FALSE
chr6	110815121	T	A	ENST00000368911	ENSG00000155111	CDK19	FALSE	FALSE
chr6	110815128	A	C	ENST00000368911	ENSG00000155111	CDK19	FALSE	FALSE
chr6	110815128	A	T	ENST00000368911	ENSG00000155111	CDK19	FALSE	FALSE
chr6	110875109	G	T	ENST00000368885	ENSG00000123505	AMD1	FALSE	FALSE
chr6	110875127	G	T	ENST00000368885	ENSG00000123505	AMD1	FALSE	FALSE
chr6	110875136	G	T	ENST00000368885	ENSG00000123505	AMD1	FALSE	FALSE
chr6	110875139	A	T	ENST00000368885	ENSG00000123505	AMD1	FALSE	FALSE
chr6	110875148	G	T	ENST00000368885	ENSG00000123505	AMD1	FALSE	FALSE
chr6	110875155	G	A	ENST00000368885	ENSG00000123505	AMD1	FALSE	FALSE
chr6	110875156	G	A	ENST00000368885	ENSG00000123505	AMD1	FALSE	FALSE
chr6	110875166	C	T	ENST00000368885	ENSG00000123505	AMD1	TRUE	FALSE
chr6	110875169	C	T	ENST00000368885	ENSG00000123505	AMD1	TRUE	FALSE
chr6	110875184	C	T	ENST00000368885	ENSG00000123505	AMD1	TRUE	TRUE
chr6	110875187	G	T	ENST00000368885	ENSG00000123505	AMD1	TRUE	TRUE
chr6	110875214	A	T	ENST00000368885	ENSG00000123505	AMD1	TRUE	TRUE
chr6	110875216	G	A	ENST00000368885	ENSG00000123505	AMD1	TRUE	FALSE
chr6	110875216	G	C	ENST00000368885	ENSG00000123505	AMD1	TRUE	FALSE
chr6	110875216	G	T	ENST00000368885	ENSG00000123505	AMD1	TRUE	FALSE
chr6	110875217	T	A	ENST00000368885	ENSG00000123505	AMD1	TRUE	FALSE
chr6	110875217	T	C	ENST00000368885	ENSG00000123505	AMD1	TRUE	FALSE
chr6	110875217	T	G	ENST00000368885	ENSG00000123505	AMD1	TRUE	FALSE
chr6	110887503	A	C	ENST00000368885	ENSG00000123505	AMD1	TRUE	FALSE
chr6	110887503	A	G	ENST00000368885	ENSG00000123505	AMD1	TRUE	FALSE
chr6	110887503	A	T	ENST00000368885	ENSG00000123505	AMD1	TRUE	FALSE
chr6	110887504	G	A	ENST00000368885	ENSG00000123505	AMD1	TRUE	FALSE
chr6	110887504	G	C	ENST00000368885	ENSG00000123505	AMD1	TRUE	FALSE
chr6	110887504	G	T	ENST00000368885	ENSG00000123505	AMD1	TRUE	FALSE
chr6	110887509	G	T	ENST00000368885	ENSG00000123505	AMD1	TRUE	TRUE
chr6	110887513	G	A	ENST00000368885	ENSG00000123505	AMD1	TRUE	TRUE
chr6	110887514	G	A	ENST00000368885	ENSG00000123505	AMD1	TRUE	TRUE
chr6	110887525	T	A	ENST00000368885	ENSG00000123505	AMD1	TRUE	TRUE
chr6	110887527	A	T	ENST00000368885	ENSG00000123505	AMD1	TRUE	TRUE
chr6	110887536	C	T	ENST00000368885	ENSG00000123505	AMD1	TRUE	TRUE
chr6	110887541	T	A	ENST00000368885	ENSG00000123505	AMD1	TRUE	TRUE
chr6	110887543	C	A	ENST00000368885	ENSG00000123505	AMD1	TRUE	TRUE
chr6	110887543	C	G	ENST00000368885	ENSG00000123505	AMD1	TRUE	TRUE
chr6	110887560	A	T	ENST00000368885	ENSG00000123505	AMD1	TRUE	TRUE
chr6	110887569	A	T	ENST00000368885	ENSG00000123505	AMD1	TRUE	TRUE
chr6	110887572	C	T	ENST00000368885	ENSG00000123505	AMD1	TRUE	TRUE
chr6	110887575	G	T	ENST00000368885	ENSG00000123505	AMD1	TRUE	TRUE
chr6	110887583	T	A	ENST00000368885	ENSG00000123505	AMD1	TRUE	TRUE
chr6	110887583	T	G	ENST00000368885	ENSG00000123505	AMD1	TRUE	TRUE
chr6	110887592	G	A	ENST00000368885	ENSG00000123505	AMD1	TRUE	FALSE
chr6	110887592	G	C	ENST00000368885	ENSG00000123505	AMD1	TRUE	FALSE
chr6	110887592	G	T	ENST00000368885	ENSG00000123505	AMD1	TRUE	FALSE
chr6	110887593	T	A	ENST00000368885	ENSG00000123505	AMD1	TRUE	FALSE
chr6	110887593	T	C	ENST00000368885	ENSG00000123505	AMD1	TRUE	FALSE
chr6	110887593	T	G	ENST00000368885	ENSG00000123505	AMD1	TRUE	FALSE
chr6	110888855	A	C	ENST00000368885	ENSG00000123505	AMD1	TRUE	FALSE
chr6	110888855	A	G	ENST00000368885	ENSG00000123505	AMD1	TRUE	FALSE
chr6	110888855	A	T	ENST00000368885	ENSG00000123505	AMD1	TRUE	FALSE
chr6	110888856	G	A	ENST00000368885	ENSG00000123505	AMD1	TRUE	FALSE
chr6	110888856	G	C	ENST00000368885	ENSG00000123505	AMD1	TRUE	FALSE
chr6	110888856	G	T	ENST00000368885	ENSG00000123505	AMD1	TRUE	FALSE
chr6	110888858	G	T	ENST00000368885	ENSG00000123505	AMD1	TRUE	TRUE
chr6	110888879	A	T	ENST00000368885	ENSG00000123505	AMD1	TRUE	TRUE
chr6	110888882	A	T	ENST00000368885	ENSG00000123505	AMD1	TRUE	TRUE
chr6	110888895	T	A	ENST00000368885	ENSG00000123505	AMD1	TRUE	TRUE
chr6	110888897	A	T	ENST00000368885	ENSG00000123505	AMD1	TRUE	TRUE
chr6	110888905	T	A	ENST00000368885	ENSG00000123505	AMD1	TRUE	TRUE
chr6	110888919	T	A	ENST00000368885	ENSG00000123505	AMD1	TRUE	TRUE
chr6	110888924	A	T	ENST00000368885	ENSG00000123505	AMD1	TRUE	TRUE
chr6	110888943	T	A	ENST00000368885	ENSG00000123505	AMD1	TRUE	TRUE
chr6	110888945	A	T	ENST00000368885	ENSG00000123505	AMD1	TRUE	TRUE
chr6	110888962	C	A	ENST00000368885	ENSG00000123505	AMD1	TRUE	TRUE
chr6	110888962	C	G	ENST00000368885	ENSG00000123505	AMD1	TRUE	TRUE
chr6	110888976	C	A	ENST00000368885	ENSG00000123505	AMD1	TRUE	TRUE
chr6	110888976	C	G	ENST00000368885	ENSG00000123505	AMD1	TRUE	TRUE
chr6	110888981	C	T	ENST00000368885	ENSG00000123505	AMD1	TRUE	TRUE
chr6	110888984	G	A	ENST00000368885	ENSG00000123505	AMD1	TRUE	TRUE
chr6	110888984	G	C	ENST00000368885	ENSG00000123505	AMD1	TRUE	TRUE
chr6	110888984	G	T	ENST00000368885	ENSG00000123505	AMD1	TRUE	TRUE
chr6	110888985	T	A	ENST00000368885	ENSG00000123505	AMD1	TRUE	TRUE
chr6	110888985	T	C	ENST00000368885	ENSG00000123505	AMD1	TRUE	TRUE
chr6	110888985	T	G	ENST00000368885	ENSG00000123505	AMD1	TRUE	TRUE
chr6	110890252	A	C	ENST00000368885	ENSG00000123505	AMD1	TRUE	FALSE
chr6	110890252	A	G	ENST00000368885	ENSG00000123505	AMD1	TRUE	FALSE
chr6	110890252	A	T	ENST00000368885	ENSG00000123505	AMD1	TRUE	FALSE
chr6	110890253	G	A	ENST00000368885	ENSG00000123505	AMD1	TRUE	FALSE
chr6	110890253	G	C	ENST00000368885	ENSG00000123505	AMD1	TRUE	FALSE
chr6	110890253	G	T	ENST00000368885	ENSG00000123505	AMD1	TRUE	FALSE
chr6	110890265	T	A	ENST00000368885	ENSG00000123505	AMD1
chr6	110890265	T	G	ENST00000368885	ENSG00000123505	AMD1
chr6	110890272	A	T	ENST00000368885	ENSG00000123505	AMD1
chr6	110890284	A	T	ENST00000368885	ENSG00000123505	AMD1
chr6	110890296	C	T	ENST00000368885	ENSG00000123505	AMD1
chr6	110890304	C	A	ENST00000368885	ENSG00000123505	AMD1	TRUE	TRUE
chr6	110890304	C	G	ENST00000368885	ENSG00000123505	AMD1	TRUE	TRUE
chr6	110890320	C	T	ENST00000368885	ENSG00000123505	AMD1	TRUE	TRUE
chr6	110890323	G	T	ENST00000368885	ENSG00000123505	AMD1	TRUE	TRUE
chr6	110890326	G	T	ENST00000368885	ENSG00000123505	AMD1	TRUE	TRUE
chr6	110890332	G	T	ENST00000368885	ENSG00000123505	AMD1	TRUE	TRUE
chr6	110890357	G	A	ENST00000368885	ENSG00000123505	AMD1	TRUE	TRUE
chr6	110890357	G	C	ENST00000368885	ENSG00000123505	AMD1	TRUE	TRUE
chr6	110890357	G	T	ENST00000368885	ENSG00000123505	AMD1	TRUE	TRUE
chr6	110890358	T	A	ENST00000368885	ENSG00000123505	AMD1	TRUE	TRUE
chr6	110890358	T	C	ENST00000368885	ENSG00000123505	AMD1	TRUE	FALSE
chr6	110890358	T	G	ENST00000368885	ENSG00000123505	AMD1	TRUE	TRUE
chr6	110892159	A	C	ENST00000368885	ENSG00000123505	AMD1	TRUE	FALSE
chr6	110892159	A	G	ENST00000368885	ENSG00000123505	AMD1	TRUE	FALSE
chr6	110892159	A	T	ENST00000368885	ENSG00000123505	AMD1	TRUE	FALSE
chr6	110892160	G	A	ENST00000368885	ENSG00000123505	AMD1	TRUE	FALSE
chr6	110892160	G	C	ENST00000368885	ENSG00000123505	AMD1	TRUE	FALSE
chr6	110892160	G	T	ENST00000368885	ENSG00000123505	AMD1	TRUE	FALSE
chr6	110892163	G	T	ENST00000368885	ENSG00000123505	AMD1	TRUE	TRUE
chr6	110892174	T	A	ENST00000368885	ENSG00000123505	AMD1	TRUE	TRUE
chr6	110892174	T	G	ENST00000368885	ENSG00000123505	AMD1	TRUE	TRUE
chr6	110892177	T	A	ENST00000368885	ENSG00000123505	AMD1	TRUE	TRUE
chr6	110892181	G	T	ENST00000368885	ENSG00000123505	AMD1	TRUE	TRUE
chr6	110892201	T	A	ENST00000368885	ENSG00000123505	AMD1	TRUE	TRUE
chr6	110892203	G	A	ENST00000368885	ENSG00000123505	AMD1	TRUE	TRUE
chr6	110892204	G	A	ENST00000368885	ENSG00000123505	AMD1	TRUE	FALSE
chr6	110892204	G	C	ENST00000368885	ENSG00000123505	AMD1	TRUE	FALSE
chr6	110892204	G	T	ENST00000368885	ENSG00000123505	AMD1	TRUE	FALSE
chr6	110892205	T	A	ENST00000368885	ENSG00000123505	AMD1	TRUE	FALSE
chr6	110892205	T	C	ENST00000368885	ENSG00000123505	AMD1	TRUE	FALSE
chr6	110892205	T	G	ENST00000368885	ENSG00000123505	AMD1	TRUE	FALSE
chr6	110892297	A	C	ENST00000368885	ENSG00000123505	AMD1	TRUE	TRUE
chr6	110892297	A	G	ENST00000368885	ENSG00000123505	AMD1	TRUE	TRUE
chr6	110892297	A	T	ENST00000368885	ENSG00000123505	AMD1	TRUE	TRUE
chr6	110892298	G	A	ENST00000368885	ENSG00000123505	AMD1	TRUE	TRUE
chr6	110892298	G	C	ENST00000368885	ENSG00000123505	AMD1	TRUE	FALSE
chr6	110892298	G	T	ENST00000368885	ENSG00000123505	AMD1	TRUE	TRUE
chr6	110892299	G	A	ENST00000368885	ENSG00000123505	AMD1	TRUE	TRUE
chr6	110892302	C	A	ENST00000368885	ENSG00000123505	AMD1	TRUE	TRUE
chr6	110892302	C	G	ENST00000368885	ENSG00000123505	AMD1	TRUE	TRUE
chr6	110892304	T	A	ENST00000368885	ENSG00000123505	AMD1	TRUE	TRUE
chr6	110892304	T	G	ENST00000368885	ENSG00000123505	AMD1	TRUE	TRUE
chr6	110892308	T	A	ENST00000368885	ENSG00000123505	AMD1	TRUE	TRUE
chr6	110892308	T	G	ENST00000368885	ENSG00000123505	AMD1	TRUE	TRUE
chr6	110892324	G	T	ENST00000368885	ENSG00000123505	AMD1	TRUE	TRUE
chr6	110892342	C	T	ENST00000368885	ENSG00000123505	AMD1	TRUE	TRUE
chr6	110892351	C	T	ENST00000368885	ENSG00000123505	AMD1	TRUE	TRUE
chr6	110892358	T	A	ENST00000368885	ENSG00000123505	AMD1	TRUE	TRUE
chr6	110892360	G	T	ENST00000368885	ENSG00000123505	AMD1	TRUE	TRUE
chr6	110892375	G	T	ENST00000368885	ENSG00000123505	AMD1	TRUE	TRUE
chr6	110892399	C	T	ENST00000368885	ENSG00000123505	AMD1	TRUE	TRUE
chr6	110892407	C	A	ENST00000368885	ENSG00000123505	AMD1	TRUE	TRUE
chr6	110892407	C	G	ENST00000368885	ENSG00000123505	AMD1	TRUE	TRUE
chr6	110892411	A	T	ENST00000368885	ENSG00000123505	AMD1	TRUE	TRUE
chr6	110892429	A	T	ENST00000368885	ENSG00000123505	AMD1	TRUE	TRUE
chr6	110892444	G	A	ENST00000368885	ENSG00000123505	AMD1	TRUE	TRUE
chr6	110892444	G	C	ENST00000368885	ENSG00000123505	AMD1	TRUE	TRUE
chr6	110892444	G	T	ENST00000368885	ENSG00000123505	AMD1	TRUE	TRUE
chr6	110892445	T	A	ENST00000368885	ENSG00000123505	AMD1	TRUE	TRUE
chr6	110892445	T	C	ENST00000368885	ENSG00000123505	AMD1	TRUE	FALSE
chr6	110892445	T	G	ENST00000368885	ENSG00000123505	AMD1	TRUE	TRUE
chr6	110892733	A	C	ENST00000368885	ENSG00000123505	AMD1	TRUE	FALSE
chr6	110892733	A	G	ENST00000368885	ENSG00000123505	AMD1	TRUE	FALSE
chr6	110892733	A	T	ENST00000368885	ENSG00000123505	AMD1	TRUE	FALSE
chr6	110892734	G	A	ENST00000368885	ENSG00000123505	AMD1	TRUE	TRUE
chr6	110892734	G	C	ENST00000368885	ENSG00000123505	AMD1	TRUE	FALSE
chr6	110892734	G	T	ENST00000368885	ENSG00000123505	AMD1	TRUE	TRUE
chr6	110892735	G	T	ENST00000368885	ENSG00000123505	AMD1
chr6	110892741	G	T	ENST00000368885	ENSG00000123505	AMD1
chr6	110892797	T	A	ENST00000368885	ENSG00000123505	AMD1
chr6	110892803	T	A	ENST00000368885	ENSG00000123505	AMD1	TRUE	TRUE
chr6	110892803	T	G	ENST00000368885	ENSG00000123505	AMD1	TRUE	TRUE
chr6	110892805	C	A	ENST00000368885	ENSG00000123505	AMD1	TRUE	TRUE
chr6	110892813	G	T	ENST00000368885	ENSG00000123505	AMD1	TRUE	TRUE
chr6	110892819	A	T	ENST00000368885	ENSG00000123505	AMD1	TRUE	TRUE
chr6	110892823	C	A	ENST00000368885	ENSG00000123505	AMD1	TRUE	TRUE
chr6	110892828	G	A	ENST00000368885	ENSG00000123505	AMD1	TRUE	TRUE
chr6	110892828	G	C	ENST00000368885	ENSG00000123505	AMD1	TRUE	TRUE
chr6	110892828	G	T	ENST00000368885	ENSG00000123505	AMD1	TRUE	TRUE
chr6	110892829	T	A	ENST00000368885	ENSG00000123505	AMD1	TRUE	TRUE
chr6	110892829	T	C	ENST00000368885	ENSG00000123505	AMD1	TRUE	FALSE
chr6	110892829	T	G	ENST00000368885	ENSG00000123505	AMD1	TRUE	TRUE
chr6	110892908	A	C	ENST00000368885	ENSG00000123505	AMD1	TRUE	TRUE
chr6	110892908	A	G	ENST00000368885	ENSG00000123505	AMD1	TRUE	TRUE
chr6	110892908	A	T	ENST00000368885	ENSG00000123505	AMD1	TRUE	TRUE
chr6	110892909	G	A	ENST00000368885	ENSG00000123505	AMD1	TRUE	TRUE
chr6	110892909	G	C	ENST00000368885	ENSG00000123505	AMD1	TRUE	FALSE
chr6	110892909	G	T	ENST00000368885	ENSG00000123505	AMD1	TRUE	FALSE
chr6	110892910	G	T	ENST00000368885	ENSG00000123505	AMD1	TRUE	TRUE
chr6	110892918	T	A	ENST00000368885	ENSG00000123505	AMD1	TRUE	TRUE
chr6	110892918	T	G	ENST00000368885	ENSG00000123505	AMD1	TRUE	TRUE
chr6	110892920	G	A	ENST00000368885	ENSG00000123505	AMD1	TRUE	TRUE
chr6	110892921	G	A	ENST00000368885	ENSG00000123505	AMD1	TRUE	TRUE
chr6	110892940	G	T	ENST00000368885	ENSG00000123505	AMD1	TRUE	TRUE
chr6	110892946	G	T	ENST00000368885	ENSG00000123505	AMD1	TRUE	TRUE
chr6	110892957	T	A	ENST00000368885	ENSG00000123505	AMD1	TRUE	TRUE
chr6	110892957	T	G	ENST00000368885	ENSG00000123505	AMD1	TRUE	TRUE
chr6	110892967	G	T	ENST00000368885	ENSG00000123505	AMD1	TRUE	TRUE
chr6	110892977	T	A	ENST00000368885	ENSG00000123505	AMD1	TRUE	TRUE
chr6	110892977	T	G	ENST00000368885	ENSG00000123505	AMD1	TRUE	TRUE
chr6	110892982	C	T	ENST00000368885	ENSG00000123505	AMD1	TRUE	TRUE
chr6	110892993	T	A	ENST00000368885	ENSG00000123505	AMD1	TRUE	TRUE
chr6	110892993	T	G	ENST00000368885	ENSG00000123505	AMD1	TRUE	TRUE
chr6	110893009	A	T	ENST00000368885	ENSG00000123505	AMD1	TRUE	TRUE
chr6	110893018	G	T	ENST00000368885	ENSG00000123505	AMD1	FALSE	FALSE
chr6	110893027	A	T	ENST00000368885	ENSG00000123505	AMD1	FALSE	FALSE
chr6	110893033	G	T	ENST00000368885	ENSG00000123505	AMD1	FALSE	FALSE
chr6	110893036	A	T	ENST00000368885	ENSG00000123505	AMD1	FALSE	FALSE
chr6	110893052	T	A	ENST00000368885	ENSG00000123505	AMD1	FALSE	FALSE
chr6	110893063	C	T	ENST00000368885	ENSG00000123505	AMD1	FALSE	FALSE
chr6	110893066	G	A	ENST00000368885	ENSG00000123505	AMD1	TRUE	TRUE
chr6	110893066	G	C	ENST00000368885	ENSG00000123505	AMD1	TRUE	TRUE
chr6	110893066	G	T	ENST00000368885	ENSG00000123505	AMD1	TRUE	TRUE
chr6	110893067	T	A	ENST00000368885	ENSG00000123505	AMD1	TRUE	TRUE
chr6	110893067	T	C	ENST00000368885	ENSG00000123505	AMD1	FALSE	FALSE
chr6	110893067	T	G	ENST00000368885	ENSG00000123505	AMD1	TRUE	TRUE
chr6	110893474	A	C	ENST00000368885	ENSG00000123505	AMD1	TRUE	FALSE
chr6	110893474	A	G	ENST00000368885	ENSG00000123505	AMD1	TRUE	FALSE
chr6	110893474	A	T	ENST00000368885	ENSG00000123505	AMD1	TRUE	FALSE
chr6	110893475	G	A	ENST00000368885	ENSG00000123505	AMD1	TRUE	FALSE
chr6	110893475	G	C	ENST00000368885	ENSG00000123505	AMD1	TRUE	FALSE
chr6	110893475	G	T	ENST00000368885	ENSG00000123505	AMD1	TRUE	FALSE
chr6	110893482	A	T	ENST00000368885	ENSG00000123505	AMD1	FALSE	FALSE
chr6	110893487	T	A	ENST00000368885	ENSG00000123505	AMD1	FALSE	FALSE
chr6	110893504	C	A	ENST00000368885	ENSG00000123505	AMD1	FALSE	FALSE
chr6	110893509	C	T	ENST00000368885	ENSG00000123505	AMD1	FALSE	FALSE
chr6	110893512	A	T	ENST00000368885	ENSG00000123505	AMD1	FALSE	FALSE
chr6	110893518	G	T	ENST00000368885	ENSG00000123505	AMD1	FALSE	FALSE
chr6	110893527	A	T	ENST00000368885	ENSG00000123505	AMD1	FALSE	FALSE
chr6	110893541	C	A	ENST00000368885	ENSG00000123505	AMD1	FALSE	FALSE
chr6	110893542	C	T	ENST00000368885	ENSG00000123505	AMD1	FALSE	FALSE
chr6	110893565	C	A	ENST00000368885	ENSG00000123505	AMD1	FALSE	FALSE
chr6	110893565	C	G	ENST00000368885	ENSG00000123505	AMD1	FALSE	FALSE
chr6	110893590	A	T	ENST00000368885	ENSG00000123505	AMD1	FALSE	FALSE
chr6	110893593	A	T	ENST00000368885	ENSG00000123505	AMD1	FALSE	FALSE
chr6	110893596	C	T	ENST00000368885	ENSG00000123505	AMD1	FALSE	FALSE
chr6	110893599	C	T	ENST00000368885	ENSG00000123505	AMD1	FALSE	FALSE
chr6	110893602	C	T	ENST00000368885	ENSG00000123505	AMD1	FALSE	FALSE
chr6	110893605	C	T	ENST00000368885	ENSG00000123505	AMD1	FALSE	FALSE
chr6	110893608	C	T	ENST00000368885	ENSG00000123505	AMD1	FALSE	FALSE
chr6	110958788	G	T	ENST00000329970	ENSG00000155115	GTF3C6	FALSE	FALSE
chr6	110958800	G	T	ENST00000329970	ENSG00000155115	GTF3C6	FALSE	FALSE
chr6	110958806	G	T	ENST00000329970	ENSG00000155115	GTF3C6	FALSE	FALSE
chr6	110958809	G	T	ENST00000329970	ENSG00000155115	GTF3C6	FALSE	FALSE
chr6	110958815	G	T	ENST00000329970	ENSG00000155115	GTF3C6	FALSE	FALSE
chr6	110958818	G	T	ENST00000329970	ENSG00000155115	GTF3C6	FALSE	FALSE
chr6	110958821	G	T	ENST00000329970	ENSG00000155115	GTF3C6	TRUE	FALSE
chr6	110958824	G	T	ENST00000329970	ENSG00000155115	GTF3C6	TRUE	FALSE
chr6	110958827	G	A	ENST00000329970	ENSG00000155115	GTF3C6	TRUE	FALSE
chr6	110958827	G	C	ENST00000329970	ENSG00000155115	GTF3C6	TRUE	FALSE
chr6	110958827	G	T	ENST00000329970	ENSG00000155115	GTF3C6	TRUE	FALSE
chr6	110958828	T	A	ENST00000329970	ENSG00000155115	GTF3C6	TRUE	FALSE
chr6	110958828	T	C	ENST00000329970	ENSG00000155115	GTF3C6	TRUE	FALSE
chr6	110958828	T	G	ENST00000329970	ENSG00000155115	GTF3C6	TRUE	FALSE
chr6	110959170	A	C	ENST00000329970	ENSG00000155115	GTF3C6	TRUE	FALSE
chr6	110959170	A	G	ENST00000329970	ENSG00000155115	GTF3C6	TRUE	FALSE
chr6	110959170	A	T	ENST00000329970	ENSG00000155115	GTF3C6	TRUE	FALSE
chr6	110959171	G	A	ENST00000329970	ENSG00000155115	GTF3C6	TRUE	FALSE
chr6	110959171	G	C	ENST00000329970	ENSG00000155115	GTF3C6	TRUE	FALSE
chr6	110959171	G	T	ENST00000329970	ENSG00000155115	GTF3C6	TRUE	FALSE
chr6	110959172	G	T	ENST00000329970	ENSG00000155115	GTF3C6	TRUE	FALSE
chr6	110959175	C	T	ENST00000329970	ENSG00000155115	GTF3C6	TRUE	FALSE
chr6	110959179	T	A	ENST00000329970	ENSG00000155115	GTF3C6	TRUE	FALSE
chr6	110959190	G	T	ENST00000329970	ENSG00000155115	GTF3C6	TRUE	TRUE
chr6	110959194	T	A	ENST00000329970	ENSG00000155115	GTF3C6	TRUE	TRUE
chr6	110959194	T	G	ENST00000329970	ENSG00000155115	GTF3C6	TRUE	TRUE
chr6	110959197	C	A	ENST00000329970	ENSG00000155115	GTF3C6	TRUE	TRUE
chr6	110959197	C	G	ENST00000329970	ENSG00000155115	GTF3C6	TRUE	TRUE
chr6	110959199	G	T	ENST00000329970	ENSG00000155115	GTF3C6	TRUE	TRUE
chr6	110959212	C	A	ENST00000329970	ENSG00000155115	GTF3C6	TRUE	TRUE
chr6	110959212	C	G	ENST00000329970	ENSG00000155115	GTF3C6	TRUE	TRUE
chr6	110959224	C	A	ENST00000329970	ENSG00000155115	GTF3C6	TRUE	TRUE
chr6	110959224	C	G	ENST00000329970	ENSG00000155115	GTF3C6	TRUE	TRUE
chr6	110959226	A	T	ENST00000329970	ENSG00000155115	GTF3C6	TRUE	TRUE
chr6	110959231	T	A	ENST00000329970	ENSG00000155115	GTF3C6	TRUE	TRUE
chr6	110959232	G	T	ENST00000329970	ENSG00000155115	GTF3C6	TRUE	TRUE
chr6	110959238	A	T	ENST00000329970	ENSG00000155115	GTF3C6	TRUE	TRUE
chr6	110959243	C	A	ENST00000329970	ENSG00000155115	GTF3C6	TRUE	TRUE
chr6	110959244	A	T	ENST00000329970	ENSG00000155115	GTF3C6	TRUE	TRUE
chr6	110959251	T	A	ENST00000329970	ENSG00000155115	GTF3C6	TRUE	TRUE
chr6	110959253	G	A	ENST00000329970	ENSG00000155115	GTF3C6	TRUE	FALSE
chr6	110959253	G	C	ENST00000329970	ENSG00000155115	GTF3C6	TRUE	FALSE
chr6	110959253	G	T	ENST00000329970	ENSG00000155115	GTF3C6	TRUE	FALSE
chr6	110959254	T	A	ENST00000329970	ENSG00000155115	GTF3C6	TRUE	FALSE
chr6	110959254	T	C	ENST00000329970	ENSG00000155115	GTF3C6	TRUE	FALSE
chr6	110959254	T	G	ENST00000329970	ENSG00000155115	GTF3C6	TRUE	FALSE
chr6	110960412	A	C	ENST00000329970	ENSG00000155115	GTF3C6	TRUE	FALSE
chr6	110960412	A	G	ENST00000329970	ENSG00000155115	GTF3C6	TRUE	FALSE
chr6	110960412	A	T	ENST00000329970	ENSG00000155115	GTF3C6	TRUE	FALSE
chr6	110960413	G	A	ENST00000329970	ENSG00000155115	GTF3C6	TRUE	FALSE
chr6	110960413	G	C	ENST00000329970	ENSG00000155115	GTF3C6	TRUE	FALSE
chr6	110960413	G	T	ENST00000329970	ENSG00000155115	GTF3C6	TRUE	FALSE
chr6	110960426	G	T	ENST00000329970	ENSG00000155115	GTF3C6	TRUE	TRUE
chr6	110960441	C	T	ENST00000329970	ENSG00000155115	GTF3C6	TRUE	TRUE
chr6	110960455	T	A	ENST00000329970	ENSG00000155115	GTF3C6	TRUE	TRUE
chr6	110960468	G	T	ENST00000329970	ENSG00000155115	GTF3C6	TRUE	TRUE
chr6	110960473	T	A	ENST00000329970	ENSG00000155115	GTF3C6	TRUE	TRUE
chr6	110960473	T	G	ENST00000329970	ENSG00000155115	GTF3C6	TRUE	TRUE
chr6	110960474	G	T	ENST00000329970	ENSG00000155115	GTF3C6	TRUE	TRUE
chr6	110960478	G	A	ENST00000329970	ENSG00000155115	GTF3C6	TRUE	TRUE
chr6	110960478	G	C	ENST00000329970	ENSG00000155115	GTF3C6	TRUE	TRUE
chr6	110960478	G	T	ENST00000329970	ENSG00000155115	GTF3C6	TRUE	TRUE
chr6	110960479	T	A	ENST00000329970	ENSG00000155115	GTF3C6	TRUE	TRUE
chr6	110960479	T	C	ENST00000329970	ENSG00000155115	GTF3C6	TRUE	FALSE
chr6	110960479	T	G	ENST00000329970	ENSG00000155115	GTF3C6	TRUE	TRUE
chr6	110960570	A	C	ENST00000329970	ENSG00000155115	GTF3C6	TRUE	FALSE
chr6	110960570	A	G	ENST00000329970	ENSG00000155115	GTF3C6	TRUE	FALSE
chr6	110960570	A	T	ENST00000329970	ENSG00000155115	GTF3C6	TRUE	FALSE
chr6	110960571	G	A	ENST00000329970	ENSG00000155115	GTF3C6	TRUE	FALSE
chr6	110960571	G	C	ENST00000329970	ENSG00000155115	GTF3C6	TRUE	FALSE
chr6	110960571	G	T	ENST00000329970	ENSG00000155115	GTF3C6	TRUE	FALSE
chr6	110960588	T	A	ENST00000329970	ENSG00000155115	GTF3C6	TRUE	TRUE
chr6	110960598	G	T	ENST00000329970	ENSG00000155115	GTF3C6	TRUE	TRUE
chr6	110960601	G	T	ENST00000329970	ENSG00000155115	GTF3C6	TRUE	TRUE
chr6	110960610	G	T	ENST00000329970	ENSG00000155115	GTF3C6	TRUE	TRUE
chr6	110960617	G	A	ENST00000329970	ENSG00000155115	GTF3C6	TRUE	TRUE
chr6	110960617	G	C	ENST00000329970	ENSG00000155115	GTF3C6	TRUE	TRUE
chr6	110960617	G	T	ENST00000329970	ENSG00000155115	GTF3C6	TRUE	TRUE
chr6	110960618	T	A	ENST00000329970	ENSG00000155115	GTF3C6	TRUE	TRUE
chr6	110960618	T	C	ENST00000329970	ENSG00000155115	GTF3C6	TRUE	FALSE
chr6	110960618	T	G	ENST00000329970	ENSG00000155115	GTF3C6	TRUE	TRUE
chr6	110962390	A	C	ENST00000329970	ENSG00000155115	GTF3C6	TRUE	FALSE
chr6	110962390	A	G	ENST00000329970	ENSG00000155115	GTF3C6	TRUE	FALSE
chr6	110962390	A	T	ENST00000329970	ENSG00000155115	GTF3C6	TRUE	FALSE
chr6	110962391	G	A	ENST00000329970	ENSG00000155115	GTF3C6	TRUE	FALSE
chr6	110962391	G	C	ENST00000329970	ENSG00000155115	GTF3C6	TRUE	FALSE
chr6	110962391	G	T	ENST00000329970	ENSG00000155115	GTF3C6	TRUE	FALSE
chr6	110962400	G	T	ENST00000329970	ENSG00000155115	GTF3C6	TRUE	TRUE
chr6	110962412	A	T	ENST00000329970	ENSG00000155115	GTF3C6	TRUE	TRUE
chr6	110962424	A	T	ENST00000329970	ENSG00000155115	GTF3C6	TRUE	TRUE
chr6	110962429	T	A	ENST00000329970	ENSG00000155115	GTF3C6	TRUE	TRUE
chr6	110962429	T	G	ENST00000329970	ENSG00000155115	GTF3C6	TRUE	TRUE
chr6	110962430	A	T	ENST00000329970	ENSG00000155115	GTF3C6	TRUE	TRUE
chr6	110962435	C	A	ENST00000329970	ENSG00000155115	GTF3C6	TRUE	TRUE
chr6	110962445	A	T	ENST00000329970	ENSG00000155115	GTF3C6	TRUE	TRUE
chr6	110962448	A	T	ENST00000329970	ENSG00000155115	GTF3C6	TRUE	TRUE
chr6	110962463	A	T	ENST00000329970	ENSG00000155115	GTF3C6	FALSE	FALSE
chr6	110962478	G	T	ENST00000329970	ENSG00000155115	GTF3C6	FALSE	FALSE
chr6	110962481	A	T	ENST00000329970	ENSG00000155115	GTF3C6	FALSE	FALSE
chr6	110962484	A	T	ENST00000329970	ENSG00000155115	GTF3C6	FALSE	FALSE
chr6	110962487	G	T	ENST00000329970	ENSG00000155115	GTF3C6	FALSE	FALSE
chr6	110962490	G	T	ENST00000329970	ENSG00000155115	GTF3C6	FALSE	FALSE
chr6	110962493	G	T	ENST00000329970	ENSG00000155115	GTF3C6	FALSE	FALSE
chr6	110962496	G	T	ENST00000329970	ENSG00000155115	GTF3C6	FALSE	FALSE
chr6	110962506	G	A	ENST00000329970	ENSG00000155115	GTF3C6	TRUE	FALSE
chr6	110962506	G	C	ENST00000329970	ENSG00000155115	GTF3C6	TRUE	FALSE
chr6	110962506	G	T	ENST00000329970	ENSG00000155115	GTF3C6	TRUE	FALSE
chr6	110962507	T	A	ENST00000329970	ENSG00000155115	GTF3C6	TRUE	FALSE
chr6	110962507	T	C	ENST00000329970	ENSG00000155115	GTF3C6	TRUE	FALSE
chr6	110962507	T	G	ENST00000329970	ENSG00000155115	GTF3C6	TRUE	FALSE
chr6	110967508	A	C	ENST00000329970	ENSG00000155115	GTF3C6	TRUE	TRUE
chr6	110967508	A	G	ENST00000329970	ENSG00000155115	GTF3C6	TRUE	TRUE
chr6	110967508	A	T	ENST00000329970	ENSG00000155115	GTF3C6	TRUE	TRUE
chr6	110967509	G	A	ENST00000329970	ENSG00000155115	GTF3C6	TRUE	TRUE
chr6	110967509	G	C	ENST00000329970	ENSG00000155115	GTF3C6	TRUE	FALSE
chr6	110967509	G	T	ENST00000329970	ENSG00000155115	GTF3C6	TRUE	TRUE
chr6	110967518	G	T	ENST00000329970	ENSG00000155115	GTF3C6	FALSE	FALSE
chr6	110967522	G	A	ENST00000329970	ENSG00000155115	GTF3C6	FALSE	FALSE
chr6	110967523	G	A	ENST00000329970	ENSG00000155115	GTF3C6	FALSE	FALSE
chr6	110967527	C	T	ENST00000329970	ENSG00000155115	GTF3C6	FALSE	FALSE
chr6	110967533	A	T	ENST00000329970	ENSG00000155115	GTF3C6	FALSE	FALSE
chr6	110967553	T	A	ENST00000329970	ENSG00000155115	GTF3C6	FALSE	FALSE
chr6	110967553	T	G	ENST00000329970	ENSG00000155115	GTF3C6	FALSE	FALSE
chr6	110967554	C	T	ENST00000329970	ENSG00000155115	GTF3C6	FALSE	FALSE
chr6	110967571	T	A	ENST00000329970	ENSG00000155115	GTF3C6	FALSE	FALSE
chr6	110967584	G	T	ENST00000329970	ENSG00000155115	GTF3C6	FALSE	FALSE
chr6	110967590	G	T	ENST00000329970	ENSG00000155115	GTF3C6	FALSE	FALSE
chr6	110967596	G	T	ENST00000329970	ENSG00000155115	GTF3C6	FALSE	FALSE
chr6	110967599	G	T	ENST00000329970	ENSG00000155115	GTF3C6	FALSE	FALSE
chr6	110967612	C	A	ENST00000329970	ENSG00000155115	GTF3C6	FALSE	FALSE
chr6	110967612	C	G	ENST00000329970	ENSG00000155115	GTF3C6	FALSE	FALSE
chr6	110967623	A	T	ENST00000329970	ENSG00000155115	GTF3C6	FALSE	FALSE
chr6	110967630	T	A	ENST00000329970	ENSG00000155115	GTF3C6	FALSE	FALSE
chr6	110967632	G	T	ENST00000329970	ENSG00000155115	GTF3C6	FALSE	FALSE
chr6	110967636	T	A	ENST00000329970	ENSG00000155115	GTF3C6	FALSE	FALSE
chr6	110967638	G	T	ENST00000329970	ENSG00000155115	GTF3C6	FALSE	FALSE
chr6	110967641	G	T	ENST00000329970	ENSG00000155115	GTF3C6	FALSE	FALSE
chr6	110967644	G	T	ENST00000329970	ENSG00000155115	GTF3C6	FALSE	FALSE
chr6	110967647	G	T	ENST00000329970	ENSG00000155115	GTF3C6	FALSE	FALSE
chr6	110967653	C	T	ENST00000329970	ENSG00000155115	GTF3C6	FALSE	FALSE
chr6	110967669	C	A	ENST00000329970	ENSG00000155115	GTF3C6	FALSE	FALSE
chr6	110967669	C	G	ENST00000329970	ENSG00000155115	GTF3C6	FALSE	FALSE
chr6	110967682	T	A	ENST00000329970	ENSG00000155115	GTF3C6	FALSE	FALSE
chr6	110967683	G	T	ENST00000329970	ENSG00000155115	GTF3C6	FALSE	FALSE
chr6	110967686	C	T	ENST00000329970	ENSG00000155115	GTF3C6	FALSE	FALSE
chr6	110967689	G	T	ENST00000329970	ENSG00000155115	GTF3C6	FALSE	FALSE
chr6	110967692	A	T	ENST00000329970	ENSG00000155115	GTF3C6	FALSE	FALSE
chr6	110967705	T	A	ENST00000329970	ENSG00000155115	GTF3C6	FALSE	FALSE
chr6	110967707	G	T	ENST00000329970	ENSG00000155115	GTF3C6	FALSE	FALSE
chr6	110967713	G	T	ENST00000329970	ENSG00000155115	GTF3C6	FALSE	FALSE
chr6	110967746	G	T	ENST00000329970	ENSG00000155115	GTF3C6	FALSE	FALSE
chr6	110967752	G	T	ENST00000329970	ENSG00000155115	GTF3C6	FALSE	FALSE
chr6	110967770	G	T	ENST00000329970	ENSG00000155115	GTF3C6	FALSE	FALSE
chr6	110967776	C	T	ENST00000329970	ENSG00000155115	GTF3C6	FALSE	FALSE
chr6	110982122	C	T	ENST00000441448	ENSG00000197498	RPF2	FALSE	FALSE
chr6	110982130	G	A	ENST00000441448	ENSG00000197498	RPF2	TRUE	FALSE
chr6	110982130	G	C	ENST00000441448	ENSG00000197498	RPF2	TRUE	FALSE
chr6	110982130	G	T	ENST00000441448	ENSG00000197498	RPF2	TRUE	FALSE
chr6	110982131	T	A	ENST00000441448	ENSG00000197498	RPF2	TRUE	FALSE
chr6	110982131	T	C	ENST00000441448	ENSG00000197498	RPF2	TRUE	FALSE
chr6	110982131	T	G	ENST00000441448	ENSG00000197498	RPF2	TRUE	FALSE
chr6	110985004	A	C	ENST00000441448	ENSG00000197498	RPF2	TRUE	TRUE
chr6	110985004	A	G	ENST00000441448	ENSG00000197498	RPF2	TRUE	FALSE
chr6	110985004	A	T	ENST00000441448	ENSG00000197498	RPF2	TRUE	TRUE
chr6	110985005	G	A	ENST00000441448	ENSG00000197498	RPF2	TRUE	TRUE
chr6	110985005	G	C	ENST00000441448	ENSG00000197498	RPF2	TRUE	TRUE
chr6	110985005	G	T	ENST00000441448	ENSG00000197498	RPF2	TRUE	TRUE
chr6	110985007	A	T	ENST00000441448	ENSG00000197498	RPF2	FALSE	FALSE
chr6	110985013	A	T	ENST00000441448	ENSG00000197498	RPF2	FALSE	FALSE
chr6	110985019	A	T	ENST00000441448	ENSG00000197498	RPF2	FALSE	FALSE
chr6	110985022	A	T	ENST00000441448	ENSG00000197498	RPF2	FALSE	FALSE
chr6	110985028	A	T	ENST00000441448	ENSG00000197498	RPF2	FALSE	FALSE
chr6	110985031	A	T	ENST00000441448	ENSG00000197498	RPF2	FALSE	FALSE
chr6	110985040	G	T	ENST00000441448	ENSG00000197498	RPF2	TRUE	FALSE
chr6	110985043	A	T	ENST00000441448	ENSG00000197498	RPF2	TRUE	FALSE
chr6	110985046	A	T	ENST00000441448	ENSG00000197498	RPF2	TRUE	FALSE
chr6	110985049	G	T	ENST00000441448	ENSG00000197498	RPF2	TRUE	FALSE
chr6	110985055	A	T	ENST00000441448	ENSG00000197498	RPF2	TRUE	TRUE
chr6	110985064	G	T	ENST00000441448	ENSG00000197498	RPF2	TRUE	TRUE
chr6	110985073	A	T	ENST00000441448	ENSG00000197498	RPF2	TRUE	TRUE
chr6	110985091	A	T	ENST00000441448	ENSG00000197498	RPF2	TRUE	TRUE
chr6	110985097	G	T	ENST00000441448	ENSG00000197498	RPF2	TRUE	TRUE
chr6	110985121	A	T	ENST00000441448	ENSG00000197498	RPF2	TRUE	TRUE
chr6	110985130	A	T	ENST00000441448	ENSG00000197498	RPF2	TRUE	TRUE
chr6	110985139	G	A	ENST00000441448	ENSG00000197498	RPF2	TRUE	TRUE
chr6	110985139	G	C	ENST00000441448	ENSG00000197498	RPF2	TRUE	TRUE
chr6	110985139	G	T	ENST00000441448	ENSG00000197498	RPF2	TRUE	TRUE
chr6	110985140	T	A	ENST00000441448	ENSG00000197498	RPF2	TRUE	TRUE
chr6	110985140	T	C	ENST00000441448	ENSG00000197498	RPF2	FALSE	FALSE
chr6	110985140	T	G	ENST00000441448	ENSG00000197498	RPF2	TRUE	TRUE
chr6	110989026	A	C	ENST00000441448	ENSG00000197498	RPF2	FALSE	FALSE
chr6	110989026	A	G	ENST00000441448	ENSG00000197498	RPF2	FALSE	FALSE
chr6	110989026	A	T	ENST00000441448	ENSG00000197498	RPF2	FALSE	FALSE
chr6	110989027	G	A	ENST00000441448	ENSG00000197498	RPF2	FALSE	FALSE
chr6	110989027	G	C	ENST00000441448	ENSG00000197498	RPF2	FALSE	FALSE
chr6	110989027	G	T	ENST00000441448	ENSG00000197498	RPF2	FALSE	FALSE
chr6	110989030	T	A	ENST00000441448	ENSG00000197498	RPF2	TRUE	TRUE
chr6	110989030	T	G	ENST00000441448	ENSG00000197498	RPF2	TRUE	TRUE
chr6	110989037	A	T	ENST00000441448	ENSG00000197498	RPF2	TRUE	TRUE
chr6	110989040	A	T	ENST00000441448	ENSG00000197498	RPF2	TRUE	TRUE
chr6	110989048	C	A	ENST00000441448	ENSG00000197498	RPF2	TRUE	TRUE
chr6	110989048	C	G	ENST00000441448	ENSG00000197498	RPF2	TRUE	TRUE
chr6	110989060	T	A	ENST00000441448	ENSG00000197498	RPF2	TRUE	TRUE
chr6	110989060	T	G	ENST00000441448	ENSG00000197498	RPF2	TRUE	TRUE
chr6	110989061	A	T	ENST00000441448	ENSG00000197498	RPF2	TRUE	TRUE
chr6	110989064	A	T	ENST00000441448	ENSG00000197498	RPF2	TRUE	TRUE
chr6	110989066	G	A	ENST00000441448	ENSG00000197498	RPF2	TRUE	FALSE
chr6	110989066	G	C	ENST00000441448	ENSG00000197498	RPF2	TRUE	FALSE
chr6	110989066	G	T	ENST00000441448	ENSG00000197498	RPF2	TRUE	FALSE
chr6	110989067	T	A	ENST00000441448	ENSG00000197498	RPF2	TRUE	FALSE
chr6	110989067	T	C	ENST00000441448	ENSG00000197498	RPF2	TRUE	FALSE
chr6	110989067	T	G	ENST00000441448	ENSG00000197498	RPF2	TRUE	FALSE
chr6	110991745	A	C	ENST00000441448	ENSG00000197498	RPF2	TRUE	FALSE
chr6	110991745	A	G	ENST00000441448	ENSG00000197498	RPF2	TRUE	FALSE
chr6	110991745	A	T	ENST00000441448	ENSG00000197498	RPF2	TRUE	FALSE
chr6	110991746	G	A	ENST00000441448	ENSG00000197498	RPF2	TRUE	FALSE
chr6	110991746	G	C	ENST00000441448	ENSG00000197498	RPF2	TRUE	FALSE
chr6	110991746	G	T	ENST00000441448	ENSG00000197498	RPF2	TRUE	FALSE
chr6	110991748	A	T	ENST00000441448	ENSG00000197498	RPF2
chr6	110991760	A	T	ENST00000441448	ENSG00000197498	RPF2
chr6	110991769	G	T	ENST00000441448	ENSG00000197498	RPF2
chr6	110991775	C	T	ENST00000441448	ENSG00000197498	RPF2
chr6	110991782	C	A	ENST00000441448	ENSG00000197498	RPF2
chr6	110991782	C	G	ENST00000441448	ENSG00000197498	RPF2
chr6	110991787	G	A	ENST00000441448	ENSG00000197498	RPF2	TRUE	FALSE
chr6	110991787	G	C	ENST00000441448	ENSG00000197498	RPF2	TRUE	FALSE
chr6	110991787	G	T	ENST00000441448	ENSG00000197498	RPF2	TRUE	FALSE
chr6	110991788	T	A	ENST00000441448	ENSG00000197498	RPF2	TRUE	FALSE
chr6	110991788	T	C	ENST00000441448	ENSG00000197498	RPF2	FALSE	FALSE
chr6	110991788	T	G	ENST00000441448	ENSG00000197498	RPF2	TRUE	FALSE
chr6	110997181	A	C	ENST00000441448	ENSG00000197498	RPF2	TRUE	FALSE
chr6	110997181	A	G	ENST00000441448	ENSG00000197498	RPF2	TRUE	FALSE
chr6	110997181	A	T	ENST00000441448	ENSG00000197498	RPF2	TRUE	FALSE
chr6	110997182	G	A	ENST00000441448	ENSG00000197498	RPF2	TRUE	FALSE
chr6	110997182	G	C	ENST00000441448	ENSG00000197498	RPF2	TRUE	FALSE
chr6	110997182	G	T	ENST00000441448	ENSG00000197498	RPF2	TRUE	FALSE
chr6	110997183	G	T	ENST00000441448	ENSG00000197498	RPF2	TRUE	TRUE
chr6	110997193	C	A	ENST00000441448	ENSG00000197498	RPF2	TRUE	TRUE
chr6	110997193	C	G	ENST00000441448	ENSG00000197498	RPF2	TRUE	TRUE
chr6	110997195	A	T	ENST00000441448	ENSG00000197498	RPF2	TRUE	TRUE
chr6	110997198	A	T	ENST00000441448	ENSG00000197498	RPF2	TRUE	TRUE
chr6	110997202	C	A	ENST00000441448	ENSG00000197498	RPF2	TRUE	TRUE
chr6	110997202	C	G	ENST00000441448	ENSG00000197498	RPF2	TRUE	TRUE
chr6	110997209	T	A	ENST00000441448	ENSG00000197498	RPF2	TRUE	TRUE
chr6	110997214	T	A	ENST00000441448	ENSG00000197498	RPF2	TRUE	TRUE
chr6	110997214	T	G	ENST00000441448	ENSG00000197498	RPF2	TRUE	TRUE
chr6	110997237	A	T	ENST00000441448	ENSG00000197498	RPF2	TRUE	TRUE
chr6	110997240	A	T	ENST00000441448	ENSG00000197498	RPF2	TRUE	TRUE
chr6	110997265	G	A	ENST00000441448	ENSG00000197498	RPF2	TRUE	FALSE
chr6	110997265	G	C	ENST00000441448	ENSG00000197498	RPF2	TRUE	FALSE
chr6	110997265	G	T	ENST00000441448	ENSG00000197498	RPF2	TRUE	FALSE
chr6	110997266	T	A	ENST00000441448	ENSG00000197498	RPF2	TRUE	FALSE
chr6	110997266	T	C	ENST00000441448	ENSG00000197498	RPF2	FALSE	FALSE
chr6	110997266	T	G	ENST00000441448	ENSG00000197498	RPF2	TRUE	FALSE
chr6	110999709	A	C	ENST00000441448	ENSG00000197498	RPF2	TRUE	FALSE
chr6	110999709	A	G	ENST00000441448	ENSG00000197498	RPF2	TRUE	FALSE
chr6	110999709	A	T	ENST00000441448	ENSG00000197498	RPF2	TRUE	FALSE
chr6	110999710	G	A	ENST00000441448	ENSG00000197498	RPF2	TRUE	FALSE
chr6	110999710	G	C	ENST00000441448	ENSG00000197498	RPF2	TRUE	FALSE
chr6	110999710	G	T	ENST00000441448	ENSG00000197498	RPF2	TRUE	FALSE
chr6	110999721	T	A	ENST00000441448	ENSG00000197498	RPF2	TRUE	TRUE
chr6	110999721	T	G	ENST00000441448	ENSG00000197498	RPF2	TRUE	TRUE
chr6	110999727	C	A	ENST00000441448	ENSG00000197498	RPF2	TRUE	TRUE
chr6	110999727	C	G	ENST00000441448	ENSG00000197498	RPF2	TRUE	TRUE
chr6	110999746	G	T	ENST00000441448	ENSG00000197498	RPF2	TRUE	TRUE
chr6	110999750	T	A	ENST00000441448	ENSG00000197498	RPF2	TRUE	TRUE
chr6	110999750	T	G	ENST00000441448	ENSG00000197498	RPF2	TRUE	TRUE
chr6	110999758	G	T	ENST00000441448	ENSG00000197498	RPF2	TRUE	TRUE
chr6	110999776	A	T	ENST00000441448	ENSG00000197498	RPF2	TRUE	TRUE
chr6	110999785	A	T	ENST00000441448	ENSG00000197498	RPF2	TRUE	TRUE
chr6	110999788	G	A	ENST00000441448	ENSG00000197498	RPF2	TRUE	FALSE
chr6	110999788	G	C	ENST00000441448	ENSG00000197498	RPF2	TRUE	FALSE
chr6	110999788	G	T	ENST00000441448	ENSG00000197498	RPF2	TRUE	FALSE
chr6	110999789	T	A	ENST00000441448	ENSG00000197498	RPF2	TRUE	FALSE
chr6	110999789	T	C	ENST00000441448	ENSG00000197498	RPF2	TRUE	FALSE
chr6	110999789	T	G	ENST00000441448	ENSG00000197498	RPF2	TRUE	FALSE
chr6	111008036	A	C	ENST00000441448	ENSG00000197498	RPF2	TRUE	FALSE
chr6	111008036	A	G	ENST00000441448	ENSG00000197498	RPF2	TRUE	FALSE
chr6	111008036	A	T	ENST00000441448	ENSG00000197498	RPF2	TRUE	FALSE
chr6	111008037	G	A	ENST00000441448	ENSG00000197498	RPF2	TRUE	FALSE
chr6	111008037	G	C	ENST00000441448	ENSG00000197498	RPF2	TRUE	FALSE
chr6	111008037	G	T	ENST00000441448	ENSG00000197498	RPF2	TRUE	FALSE
chr6	111008044	A	T	ENST00000441448	ENSG00000197498	RPF2
chr6	111008049	T	A	ENST00000441448	ENSG00000197498	RPF2
chr6	111008053	G	T	ENST00000441448	ENSG00000197498	RPF2
chr6	111008056	G	T	ENST00000441448	ENSG00000197498	RPF2
chr6	111008062	A	T	ENST00000441448	ENSG00000197498	RPF2
chr6	111008104	G	T	ENST00000441448	ENSG00000197498	RPF2	TRUE	TRUE
chr6	111008112	T	A	ENST00000441448	ENSG00000197498	RPF2	TRUE	TRUE
chr6	111008112	T	G	ENST00000441448	ENSG00000197498	RPF2	TRUE	TRUE
chr6	111008113	A	T	ENST00000441448	ENSG00000197498	RPF2	TRUE	TRUE
chr6	111008116	A	T	ENST00000441448	ENSG00000197498	RPF2	TRUE	TRUE
chr6	111008122	A	T	ENST00000441448	ENSG00000197498	RPF2	TRUE	TRUE
chr6	111008138	G	A	ENST00000441448	ENSG00000197498	RPF2	TRUE	FALSE
chr6	111008138	G	C	ENST00000441448	ENSG00000197498	RPF2	TRUE	FALSE
chr6	111008138	G	T	ENST00000441448	ENSG00000197498	RPF2	TRUE	FALSE
chr6	111008139	T	A	ENST00000441448	ENSG00000197498	RPF2	TRUE	FALSE
chr6	111008139	T	C	ENST00000441448	ENSG00000197498	RPF2	FALSE	FALSE
chr6	111008139	T	G	ENST00000441448	ENSG00000197498	RPF2	TRUE	FALSE
chr6	111015752	A	C	ENST00000441448	ENSG00000197498	RPF2	TRUE	FALSE
chr6	111015752	A	G	ENST00000441448	ENSG00000197498	RPF2	TRUE	FALSE
chr6	111015752	A	T	ENST00000441448	ENSG00000197498	RPF2	TRUE	FALSE
chr6	111015753	G	A	ENST00000441448	ENSG00000197498	RPF2	TRUE	FALSE
chr6	111015753	G	C	ENST00000441448	ENSG00000197498	RPF2	TRUE	FALSE
chr6	111015753	G	T	ENST00000441448	ENSG00000197498	RPF2	TRUE	FALSE
chr6	111015762	A	T	ENST00000441448	ENSG00000197498	RPF2	TRUE	TRUE
chr6	111015778	C	A	ENST00000441448	ENSG00000197498	RPF2	TRUE	TRUE
chr6	111015778	C	G	ENST00000441448	ENSG00000197498	RPF2	TRUE	TRUE
chr6	111015795	G	T	ENST00000441448	ENSG00000197498	RPF2	TRUE	TRUE
chr6	111015799	T	A	ENST00000441448	ENSG00000197498	RPF2	TRUE	TRUE
chr6	111015799	T	G	ENST00000441448	ENSG00000197498	RPF2	TRUE	TRUE
chr6	111015801	G	T	ENST00000441448	ENSG00000197498	RPF2	TRUE	TRUE
chr6	111015806	T	A	ENST00000441448	ENSG00000197498	RPF2	TRUE	TRUE
chr6	111015806	T	G	ENST00000441448	ENSG00000197498	RPF2	TRUE	TRUE
chr6	111015834	A	T	ENST00000441448	ENSG00000197498	RPF2	TRUE	TRUE
chr6	111015842	C	A	ENST00000441448	ENSG00000197498	RPF2	TRUE	TRUE
chr6	111015842	C	G	ENST00000441448	ENSG00000197498	RPF2	TRUE	TRUE
chr6	111015846	C	T	ENST00000441448	ENSG00000197498	RPF2	TRUE	TRUE
chr6	111015854	T	A	ENST00000441448	ENSG00000197498	RPF2	TRUE	TRUE
chr6	111015854	T	G	ENST00000441448	ENSG00000197498	RPF2	TRUE	TRUE
chr6	111015855	A	T	ENST00000441448	ENSG00000197498	RPF2	TRUE	TRUE
chr6	111015857	G	A	ENST00000441448	ENSG00000197498	RPF2	TRUE	FALSE
chr6	111015857	G	C	ENST00000441448	ENSG00000197498	RPF2	TRUE	FALSE
chr6	111015857	G	T	ENST00000441448	ENSG00000197498	RPF2	TRUE	FALSE
chr6	111015858	T	A	ENST00000441448	ENSG00000197498	RPF2	TRUE	FALSE
chr6	111015858	T	C	ENST00000441448	ENSG00000197498	RPF2	TRUE	FALSE
chr6	111015858	T	G	ENST00000441448	ENSG00000197498	RPF2	TRUE	FALSE
chr6	111024181	A	C	ENST00000441448	ENSG00000197498	RPF2	TRUE	FALSE
chr6	111024181	A	G	ENST00000441448	ENSG00000197498	RPF2	TRUE	FALSE
chr6	111024181	A	T	ENST00000441448	ENSG00000197498	RPF2	TRUE	FALSE
chr6	111024182	G	A	ENST00000441448	ENSG00000197498	RPF2	TRUE	FALSE
chr6	111024182	G	C	ENST00000441448	ENSG00000197498	RPF2	TRUE	FALSE
chr6	111024182	G	T	ENST00000441448	ENSG00000197498	RPF2	TRUE	FALSE
chr6	111024185	T	A	ENST00000441448	ENSG00000197498	RPF2	TRUE	TRUE
chr6	111024191	T	A	ENST00000441448	ENSG00000197498	RPF2	TRUE	TRUE
chr6	111024193	A	T	ENST00000441448	ENSG00000197498	RPF2	TRUE	TRUE
chr6	111024196	A	T	ENST00000441448	ENSG00000197498	RPF2	TRUE	TRUE
chr6	111024207	C	A	ENST00000441448	ENSG00000197498	RPF2	TRUE	TRUE
chr6	111024208	A	T	ENST00000441448	ENSG00000197498	RPF2	TRUE	TRUE
chr6	111024223	G	T	ENST00000441448	ENSG00000197498	RPF2	TRUE	TRUE
chr6	111024227	T	A	ENST00000441448	ENSG00000197498	RPF2	TRUE	TRUE
chr6	111024229	G	T	ENST00000441448	ENSG00000197498	RPF2	TRUE	TRUE
chr6	111024232	G	T	ENST00000441448	ENSG00000197498	RPF2	TRUE	TRUE
chr6	111024238	G	T	ENST00000441448	ENSG00000197498	RPF2	TRUE	TRUE
chr6	111024245	C	A	ENST00000441448	ENSG00000197498	RPF2	TRUE	TRUE
chr6	111024245	C	G	ENST00000441448	ENSG00000197498	RPF2	TRUE	TRUE
chr6	111024248	T	A	ENST00000441448	ENSG00000197498	RPF2	TRUE	TRUE
chr6	111024281	C	A	ENST00000441448	ENSG00000197498	RPF2	FALSE	FALSE
chr6	111024294	T	A	ENST00000441448	ENSG00000197498	RPF2	FALSE	FALSE
chr6	111024294	T	G	ENST00000441448	ENSG00000197498	RPF2	FALSE	FALSE
chr6	111024295	A	T	ENST00000441448	ENSG00000197498	RPF2	FALSE	FALSE
chr6	111024299	T	A	ENST00000441448	ENSG00000197498	RPF2	FALSE	FALSE
chr6	111024299	T	G	ENST00000441448	ENSG00000197498	RPF2	FALSE	FALSE
chr6	111024307	A	T	ENST00000441448	ENSG00000197498	RPF2	FALSE	FALSE
chr6	111024316	A	T	ENST00000441448	ENSG00000197498	RPF2	FALSE	FALSE
chr6	111024325	A	T	ENST00000441448	ENSG00000197498	RPF2	FALSE	FALSE
chr6	111024328	G	A	ENST00000441448	ENSG00000197498	RPF2	TRUE	FALSE
chr6	111024328	G	C	ENST00000441448	ENSG00000197498	RPF2	TRUE	FALSE
chr6	111024328	G	T	ENST00000441448	ENSG00000197498	RPF2	TRUE	FALSE
chr6	111024329	T	A	ENST00000441448	ENSG00000197498	RPF2	TRUE	FALSE
chr6	111024329	T	C	ENST00000441448	ENSG00000197498	RPF2	TRUE	FALSE
chr6	111024329	T	G	ENST00000441448	ENSG00000197498	RPF2	TRUE	FALSE
chr6	111025401	A	C	ENST00000441448	ENSG00000197498	RPF2	TRUE	FALSE
chr6	111025401	A	G	ENST00000441448	ENSG00000197498	RPF2	TRUE	FALSE
chr6	111025401	A	T	ENST00000441448	ENSG00000197498	RPF2	TRUE	FALSE
chr6	111025402	G	A	ENST00000441448	ENSG00000197498	RPF2	TRUE	FALSE
chr6	111025402	G	C	ENST00000441448	ENSG00000197498	RPF2	TRUE	FALSE
chr6	111025402	G	T	ENST00000441448	ENSG00000197498	RPF2	TRUE	FALSE
chr6	111025406	A	T	ENST00000441448	ENSG00000197498	RPF2	FALSE	FALSE
chr6	111025409	A	T	ENST00000441448	ENSG00000197498	RPF2	FALSE	FALSE
chr6	111025412	A	T	ENST00000441448	ENSG00000197498	RPF2	FALSE	FALSE
chr6	111025415	A	T	ENST00000441448	ENSG00000197498	RPF2	FALSE	FALSE
chr6	111025450	T	A	ENST00000441448	ENSG00000197498	RPF2	FALSE	FALSE
chr6	111025450	T	G	ENST00000441448	ENSG00000197498	RPF2	FALSE	FALSE
chr6	111025451	G	T	ENST00000441448	ENSG00000197498	RPF2	FALSE	FALSE
chr6	111025466	C	T	ENST00000441448	ENSG00000197498	RPF2	FALSE	FALSE
chr6	111025469	A	T	ENST00000441448	ENSG00000197498	RPF2	FALSE	FALSE
chr6	111025472	C	T	ENST00000441448	ENSG00000197498	RPF2	FALSE	FALSE
chr6	111025484	A	T	ENST00000441448	ENSG00000197498	RPF2	FALSE	FALSE
chr6	111025490	C	T	ENST00000441448	ENSG00000197498	RPF2	FALSE	FALSE
chr6	111025499	A	T	ENST00000441448	ENSG00000197498	RPF2	FALSE	FALSE
chr6	111025505	A	T	ENST00000441448	ENSG00000197498	RPF2	FALSE	FALSE
chr6	111025512	T	A	ENST00000441448	ENSG00000197498	RPF2	FALSE	FALSE
chr6	111025514	A	T	ENST00000441448	ENSG00000197498	RPF2	FALSE	FALSE
chr6	111025517	A	T	ENST00000441448	ENSG00000197498	RPF2	FALSE	FALSE
chr6	111025520	C	T	ENST00000441448	ENSG00000197498	RPF2	FALSE	FALSE
chr6	111025529	G	T	ENST00000441448	ENSG00000197498	RPF2	FALSE	FALSE
chr6	111025541	G	T	ENST00000441448	ENSG00000197498	RPF2	FALSE	FALSE
chr6	111025550	G	T	ENST00000441448	ENSG00000197498	RPF2	FALSE	FALSE
chr6	111025553	A	T	ENST00000441448	ENSG00000197498	RPF2	FALSE	FALSE
chr6	111025556	A	T	ENST00000441448	ENSG00000197498	RPF2	FALSE	FALSE
chr6	111025560	C	A	ENST00000441448	ENSG00000197498	RPF2	FALSE	FALSE
chr6	111025560	C	G	ENST00000441448	ENSG00000197498	RPF2	FALSE	FALSE
chr6	111025562	A	T	ENST00000441448	ENSG00000197498	RPF2	FALSE	FALSE
chr6	111025565	A	T	ENST00000441448	ENSG00000197498	RPF2	FALSE	FALSE
chr6	111025571	A	T	ENST00000441448	ENSG00000197498	RPF2
chr6	111025574	A	T	ENST00000441448	ENSG00000197498	RPF2	FALSE	FALSE
chr6	111087765	C	T	ENST00000368851	ENSG00000112394	SLC16A10	FALSE	FALSE
chr6	111087768	G	T	ENST00000368851	ENSG00000112394	SLC16A10	FALSE	FALSE
chr6	111087771	G	T	ENST00000368851	ENSG00000112394	SLC16A10	FALSE	FALSE
chr6	111087798	G	T	ENST00000368851	ENSG00000112394	SLC16A10	FALSE	FALSE
chr6	111087804	C	T	ENST00000368851	ENSG00000112394	SLC16A10		FALSE
chr6	111087852	G	T	ENST00000368851	ENSG00000112394	SLC16A10
chr6	111087859	C	A	ENST00000368851	ENSG00000112394	SLC16A10
chr6	111087870	G	T	ENST00000368851	ENSG00000112394	SLC16A10	TRUE	TRUE
chr6	111087882	G	T	ENST00000368851	ENSG00000112394	SLC16A10	TRUE	TRUE
chr6	111087885	A	T	ENST00000368851	ENSG00000112394	SLC16A10	TRUE	TRUE
chr6	111087891	G	T	ENST00000368851	ENSG00000112394	SLC16A10	TRUE	TRUE
chr6	111087897	G	T	ENST00000368851	ENSG00000112394	SLC16A10	TRUE	TRUE
chr6	111087921	G	T	ENST00000368851	ENSG00000112394	SLC16A10	TRUE	TRUE
chr6	111087930	G	T	ENST00000368851	ENSG00000112394	SLC16A10	TRUE	TRUE
chr6	111087939	G	T	ENST00000368851	ENSG00000112394	SLC16A10	TRUE	TRUE
chr6	111087948	G	T	ENST00000368851	ENSG00000112394	SLC16A10	TRUE	TRUE
chr6	111087958	G	A	ENST00000368851	ENSG00000112394	SLC16A10	TRUE	TRUE
chr6	111087959	G	A	ENST00000368851	ENSG00000112394	SLC16A10	TRUE	TRUE
chr6	111087964	G	A	ENST00000368851	ENSG00000112394	SLC16A10	TRUE	TRUE
chr6	111087965	G	A	ENST00000368851	ENSG00000112394	SLC16A10	TRUE	TRUE
chr6	111087988	G	A	ENST00000368851	ENSG00000112394	SLC16A10	TRUE	TRUE
chr6	111087989	G	A	ENST00000368851	ENSG00000112394	SLC16A10	TRUE	TRUE
chr6	111087992	C	A	ENST00000368851	ENSG00000112394	SLC16A10	TRUE	TRUE
chr6	111088000	C	A	ENST00000368851	ENSG00000112394	SLC16A10	TRUE	TRUE
chr6	111088014	C	T	ENST00000368851	ENSG00000112394	SLC16A10	TRUE	TRUE
chr6	111088025	C	A	ENST00000368851	ENSG00000112394	SLC16A10	TRUE	TRUE
chr6	111088050	G	T	ENST00000368851	ENSG00000112394	SLC16A10	TRUE	TRUE
chr6	111088065	A	T	ENST00000368851	ENSG00000112394	SLC16A10	TRUE	TRUE
chr6	111088077	A	T	ENST00000368851	ENSG00000112394	SLC16A10	TRUE	TRUE
chr6	111088089	A	T	ENST00000368851	ENSG00000112394	SLC16A10	TRUE	TRUE
chr6	111088096	G	A	ENST00000368851	ENSG00000112394	SLC16A10	TRUE	FALSE
chr6	111088096	G	C	ENST00000368851	ENSG00000112394	SLC16A10	TRUE	FALSE
chr6	111088096	G	T	ENST00000368851	ENSG00000112394	SLC16A10	TRUE	FALSE
chr6	111088097	T	A	ENST00000368851	ENSG00000112394	SLC16A10	TRUE	FALSE
chr6	111088097	T	C	ENST00000368851	ENSG00000112394	SLC16A10	TRUE	FALSE
chr6	111088097	T	G	ENST00000368851	ENSG00000112394	SLC16A10	TRUE	FALSE
chr6	111172693	A	C	ENST00000368851	ENSG00000112394	SLC16A10	TRUE	FALSE
chr6	111172693	A	G	ENST00000368851	ENSG00000112394	SLC16A10	TRUE	FALSE
chr6	111172693	A	T	ENST00000368851	ENSG00000112394	SLC16A10	TRUE	FALSE
chr6	111172694	G	A	ENST00000368851	ENSG00000112394	SLC16A10	TRUE	FALSE
chr6	111172694	G	C	ENST00000368851	ENSG00000112394	SLC16A10	TRUE	FALSE
chr6	111172694	G	T	ENST00000368851	ENSG00000112394	SLC16A10	TRUE	FALSE
chr6	111172698	G	A	ENST00000368851	ENSG00000112394	SLC16A10	TRUE	TRUE
chr6	111172699	G	A	ENST00000368851	ENSG00000112394	SLC16A10	TRUE	TRUE
chr6	111172735	C	A	ENST00000368851	ENSG00000112394	SLC16A10	TRUE	TRUE
chr6	111172738	C	A	ENST00000368851	ENSG00000112394	SLC16A10	TRUE	TRUE
chr6	111172774	T	A	ENST00000368851	ENSG00000112394	SLC16A10	TRUE	TRUE
chr6	111172778	A	T	ENST00000368851	ENSG00000112394	SLC16A10	TRUE	TRUE
chr6	111172805	G	T	ENST00000368851	ENSG00000112394	SLC16A10	TRUE	TRUE
chr6	111172840	G	A	ENST00000368851	ENSG00000112394	SLC16A10	TRUE	FALSE
chr6	111172840	G	C	ENST00000368851	ENSG00000112394	SLC16A10	TRUE	FALSE
chr6	111172840	G	T	ENST00000368851	ENSG00000112394	SLC16A10	TRUE	FALSE
chr6	111172841	T	A	ENST00000368851	ENSG00000112394	SLC16A10	TRUE	FALSE
chr6	111172841	T	C	ENST00000368851	ENSG00000112394	SLC16A10	FALSE	FALSE
chr6	111172841	T	G	ENST00000368851	ENSG00000112394	SLC16A10	TRUE	FALSE
chr6	111177210	A	C	ENST00000368851	ENSG00000112394	SLC16A10	TRUE	FALSE
chr6	111177210	A	G	ENST00000368851	ENSG00000112394	SLC16A10	TRUE	FALSE
chr6	111177210	A	T	ENST00000368851	ENSG00000112394	SLC16A10	TRUE	FALSE
chr6	111177211	G	A	ENST00000368851	ENSG00000112394	SLC16A10	TRUE	FALSE
chr6	111177211	G	C	ENST00000368851	ENSG00000112394	SLC16A10	TRUE	FALSE
chr6	111177211	G	T	ENST00000368851	ENSG00000112394	SLC16A10	TRUE	FALSE
chr6	111177219	G	T	ENST00000368851	ENSG00000112394	SLC16A10	TRUE	TRUE
chr6	111177230	C	A	ENST00000368851	ENSG00000112394	SLC16A10	TRUE	TRUE
chr6	111177230	C	G	ENST00000368851	ENSG00000112394	SLC16A10	TRUE	TRUE
chr6	111177239	T	A	ENST00000368851	ENSG00000112394	SLC16A10	TRUE	TRUE
chr6	111177239	T	G	ENST00000368851	ENSG00000112394	SLC16A10	TRUE	TRUE
chr6	111177240	G	T	ENST00000368851	ENSG00000112394	SLC16A10	TRUE	TRUE
chr6	111177257	C	A	ENST00000368851	ENSG00000112394	SLC16A10	TRUE	TRUE
chr6	111177263	C	A	ENST00000368851	ENSG00000112394	SLC16A10	TRUE	TRUE
chr6	111177275	C	A	ENST00000368851	ENSG00000112394	SLC16A10	TRUE	TRUE
chr6	111177275	C	G	ENST00000368851	ENSG00000112394	SLC16A10	TRUE	TRUE
chr6	111177276	C	T	ENST00000368851	ENSG00000112394	SLC16A10	TRUE	TRUE
chr6	111177283	C	A	ENST00000368851	ENSG00000112394	SLC16A10	TRUE	TRUE
chr6	111177283	C	G	ENST00000368851	ENSG00000112394	SLC16A10	TRUE	TRUE
chr6	111177286	T	A	ENST00000368851	ENSG00000112394	SLC16A10	TRUE	TRUE
chr6	111177295	T	A	ENST00000368851	ENSG00000112394	SLC16A10	TRUE	TRUE
chr6	111177297	G	T	ENST00000368851	ENSG00000112394	SLC16A10	TRUE	TRUE
chr6	111177305	T	A	ENST00000368851	ENSG00000112394	SLC16A10	TRUE	TRUE
chr6	111177305	T	G	ENST00000368851	ENSG00000112394	SLC16A10	TRUE	TRUE
chr6	111177309	A	T	ENST00000368851	ENSG00000112394	SLC16A10	TRUE	TRUE
chr6	111177312	A	T	ENST00000368851	ENSG00000112394	SLC16A10	TRUE	TRUE
chr6	111177321	G	T	ENST00000368851	ENSG00000112394	SLC16A10	TRUE	TRUE
chr6	111177379	T	A	ENST00000368851	ENSG00000112394	SLC16A10	TRUE	TRUE
chr6	111177385	T	A	ENST00000368851	ENSG00000112394	SLC16A10	TRUE	TRUE
chr6	111177385	T	G	ENST00000368851	ENSG00000112394	SLC16A10	TRUE	TRUE
chr6	111177419	C	A	ENST00000368851	ENSG00000112394	SLC16A10	TRUE	TRUE
chr6	111177419	C	G	ENST00000368851	ENSG00000112394	SLC16A10	TRUE	TRUE
chr6	111177424	T	A	ENST00000368851	ENSG00000112394	SLC16A10	TRUE	TRUE
chr6	111177437	C	A	ENST00000368851	ENSG00000112394	SLC16A10	TRUE	TRUE
chr6	111177476	C	A	ENST00000368851	ENSG00000112394	SLC16A10	TRUE	TRUE
chr6	111177476	C	G	ENST00000368851	ENSG00000112394	SLC16A10	TRUE	TRUE
chr6	111177477	C	T	ENST00000368851	ENSG00000112394	SLC16A10	TRUE	TRUE
chr6	111177498	A	T	ENST00000368851	ENSG00000112394	SLC16A10	TRUE	TRUE
chr6	111177504	A	T	ENST00000368851	ENSG00000112394	SLC16A10	TRUE	TRUE
chr6	111177507	G	T	ENST00000368851	ENSG00000112394	SLC16A10	TRUE	TRUE
chr6	111177513	G	T	ENST00000368851	ENSG00000112394	SLC16A10	TRUE	TRUE
chr6	111177522	G	T	ENST00000368851	ENSG00000112394	SLC16A10	TRUE	TRUE
chr6	111177543	A	T	ENST00000368851	ENSG00000112394	SLC16A10	TRUE	TRUE
chr6	111177546	A	T	ENST00000368851	ENSG00000112394	SLC16A10	TRUE	TRUE
chr6	111177561	A	T	ENST00000368851	ENSG00000112394	SLC16A10	TRUE	TRUE
chr6	111177564	A	T	ENST00000368851	ENSG00000112394	SLC16A10
chr6	111177588	A	T	ENST00000368851	ENSG00000112394	SLC16A10	TRUE	TRUE
chr6	111177602	T	A	ENST00000368851	ENSG00000112394	SLC16A10	TRUE	TRUE
chr6	111177602	T	G	ENST00000368851	ENSG00000112394	SLC16A10	TRUE	TRUE
chr6	111177610	G	A	ENST00000368851	ENSG00000112394	SLC16A10	TRUE	TRUE
chr6	111177611	G	A	ENST00000368851	ENSG00000112394	SLC16A10	TRUE	TRUE
chr6	111177618	G	T	ENST00000368851	ENSG00000112394	SLC16A10	TRUE	TRUE
chr6	111177639	G	T	ENST00000368851	ENSG00000112394	SLC16A10	TRUE	TRUE
chr6	111177644	C	A	ENST00000368851	ENSG00000112394	SLC16A10	TRUE	TRUE
chr6	111177644	C	G	ENST00000368851	ENSG00000112394	SLC16A10	TRUE	TRUE
chr6	111177656	T	A	ENST00000368851	ENSG00000112394	SLC16A10	TRUE	TRUE
chr6	111177656	T	G	ENST00000368851	ENSG00000112394	SLC16A10	TRUE	TRUE
chr6	111177664	T	A	ENST00000368851	ENSG00000112394	SLC16A10	TRUE	TRUE
chr6	111177666	G	A	ENST00000368851	ENSG00000112394	SLC16A10	TRUE	FALSE
chr6	111177666	G	C	ENST00000368851	ENSG00000112394	SLC16A10	TRUE	FALSE
chr6	111177666	G	T	ENST00000368851	ENSG00000112394	SLC16A10	TRUE	FALSE
chr6	111177667	T	A	ENST00000368851	ENSG00000112394	SLC16A10	TRUE	FALSE
chr6	111177667	T	C	ENST00000368851	ENSG00000112394	SLC16A10	TRUE	FALSE
chr6	111177667	T	G	ENST00000368851	ENSG00000112394	SLC16A10	TRUE	FALSE
chr6	111206590	A	C	ENST00000368851	ENSG00000112394	SLC16A10	TRUE	FALSE
chr6	111206590	A	G	ENST00000368851	ENSG00000112394	SLC16A10	TRUE	FALSE
chr6	111206590	A	T	ENST00000368851	ENSG00000112394	SLC16A10	TRUE	FALSE
chr6	111206591	G	A	ENST00000368851	ENSG00000112394	SLC16A10	TRUE	FALSE
chr6	111206591	G	C	ENST00000368851	ENSG00000112394	SLC16A10	TRUE	FALSE
chr6	111206591	G	T	ENST00000368851	ENSG00000112394	SLC16A10	TRUE	FALSE
chr6	111206595	A	T	ENST00000368851	ENSG00000112394	SLC16A10	TRUE	TRUE
chr6	111206607	G	T	ENST00000368851	ENSG00000112394	SLC16A10	TRUE	TRUE
chr6	111206610	A	T	ENST00000368851	ENSG00000112394	SLC16A10	TRUE	TRUE
chr6	111206616	C	T	ENST00000368851	ENSG00000112394	SLC16A10	TRUE	TRUE
chr6	111206622	G	T	ENST00000368851	ENSG00000112394	SLC16A10	TRUE	TRUE
chr6	111206625	A	T	ENST00000368851	ENSG00000112394	SLC16A10
chr6	111206631	A	T	ENST00000368851	ENSG00000112394	SLC16A10	TRUE	TRUE
chr6	111206634	G	T	ENST00000368851	ENSG00000112394	SLC16A10	TRUE	TRUE
chr6	111206651	C	A	ENST00000368851	ENSG00000112394	SLC16A10	TRUE	TRUE
chr6	111206665	C	A	ENST00000368851	ENSG00000112394	SLC16A10	TRUE	TRUE
chr6	111206665	C	G	ENST00000368851	ENSG00000112394	SLC16A10	TRUE	TRUE
chr6	111206667	G	T	ENST00000368851	ENSG00000112394	SLC16A10	TRUE	TRUE
chr6	111206673	G	T	ENST00000368851	ENSG00000112394	SLC16A10	TRUE	TRUE
chr6	111206676	C	T	ENST00000368851	ENSG00000112394	SLC16A10	TRUE	TRUE
chr6	111206705	T	A	ENST00000368851	ENSG00000112394	SLC16A10	TRUE	TRUE
chr6	111206705	T	G	ENST00000368851	ENSG00000112394	SLC16A10	TRUE	TRUE
chr6	111206718	A	T	ENST00000368851	ENSG00000112394	SLC16A10	TRUE	TRUE
chr6	111206721	A	T	ENST00000368851	ENSG00000112394	SLC16A10	TRUE	TRUE
chr6	111206729	T	A	ENST00000368851	ENSG00000112394	SLC16A10	TRUE	TRUE
chr6	111206729	T	G	ENST00000368851	ENSG00000112394	SLC16A10	TRUE	TRUE
chr6	111206733	C	T	ENST00000368851	ENSG00000112394	SLC16A10	TRUE	TRUE
chr6	111206736	G	A	ENST00000368851	ENSG00000112394	SLC16A10	TRUE	FALSE
chr6	111206736	G	C	ENST00000368851	ENSG00000112394	SLC16A10	TRUE	FALSE
chr6	111206736	G	T	ENST00000368851	ENSG00000112394	SLC16A10	TRUE	FALSE
chr6	111206737	T	A	ENST00000368851	ENSG00000112394	SLC16A10	TRUE	FALSE
chr6	111206737	T	C	ENST00000368851	ENSG00000112394	SLC16A10	TRUE	FALSE
chr6	111206737	T	G	ENST00000368851	ENSG00000112394	SLC16A10	TRUE	FALSE
chr6	111218812	A	C	ENST00000368851	ENSG00000112394	SLC16A10	TRUE	FALSE
chr6	111218812	A	G	ENST00000368851	ENSG00000112394	SLC16A10	TRUE	FALSE
chr6	111218812	A	T	ENST00000368851	ENSG00000112394	SLC16A10	TRUE	FALSE
chr6	111218813	G	A	ENST00000368851	ENSG00000112394	SLC16A10	TRUE	FALSE
chr6	111218813	G	C	ENST00000368851	ENSG00000112394	SLC16A10	TRUE	FALSE
chr6	111218813	G	T	ENST00000368851	ENSG00000112394	SLC16A10	TRUE	FALSE
chr6	111218864	T	A	ENST00000368851	ENSG00000112394	SLC16A10	TRUE	TRUE
chr6	111218894	C	A	ENST00000368851	ENSG00000112394	SLC16A10	TRUE	TRUE
chr6	111218916	G	T	ENST00000368851	ENSG00000112394	SLC16A10	TRUE	TRUE
chr6	111218921	C	A	ENST00000368851	ENSG00000112394	SLC16A10	TRUE	TRUE
chr6	111218952	G	T	ENST00000368851	ENSG00000112394	SLC16A10	TRUE	TRUE
chr6	111218956	T	A	ENST00000368851	ENSG00000112394	SLC16A10	TRUE	TRUE
chr6	111218956	T	G	ENST00000368851	ENSG00000112394	SLC16A10	TRUE	TRUE
chr6	111218967	C	T	ENST00000368851	ENSG00000112394	SLC16A10	TRUE	TRUE
chr6	111218979	C	T	ENST00000368851	ENSG00000112394	SLC16A10	TRUE	TRUE
chr6	111218988	G	T	ENST00000368851	ENSG00000112394	SLC16A10	TRUE	TRUE
chr6	111219000	G	T	ENST00000368851	ENSG00000112394	SLC16A10	FALSE	FALSE
chr6	111219043	G	A	ENST00000368851	ENSG00000112394	SLC16A10	TRUE	FALSE
chr6	111219043	G	C	ENST00000368851	ENSG00000112394	SLC16A10	TRUE	FALSE
chr6	111219043	G	T	ENST00000368851	ENSG00000112394	SLC16A10	TRUE	FALSE
chr6	111219044	T	A	ENST00000368851	ENSG00000112394	SLC16A10	TRUE	FALSE
chr6	111219044	T	C	ENST00000368851	ENSG00000112394	SLC16A10	TRUE	FALSE
chr6	111219044	T	G	ENST00000368851	ENSG00000112394	SLC16A10	TRUE	FALSE
chr6	111222001	A	C	ENST00000368851	ENSG00000112394	SLC16A10	TRUE	FALSE
chr6	111222001	A	G	ENST00000368851	ENSG00000112394	SLC16A10	TRUE	FALSE
chr6	111222001	A	T	ENST00000368851	ENSG00000112394	SLC16A10	TRUE	FALSE
chr6	111222002	G	A	ENST00000368851	ENSG00000112394	SLC16A10	TRUE	FALSE
chr6	111222002	G	C	ENST00000368851	ENSG00000112394	SLC16A10	TRUE	FALSE
chr6	111222002	G	T	ENST00000368851	ENSG00000112394	SLC16A10	TRUE	FALSE
chr6	111222006	T	A	ENST00000368851	ENSG00000112394	SLC16A10	FALSE	FALSE
chr6	111222006	T	G	ENST00000368851	ENSG00000112394	SLC16A10	FALSE	FALSE
chr6	111222017	A	T	ENST00000368851	ENSG00000112394	SLC16A10	FALSE	FALSE
chr6	111222031	T	A	ENST00000368851	ENSG00000112394	SLC16A10	FALSE	FALSE
chr6	111222031	T	G	ENST00000368851	ENSG00000112394	SLC16A10	FALSE	FALSE
chr6	111222046	C	A	ENST00000368851	ENSG00000112394	SLC16A10	FALSE	FALSE
chr6	111222046	C	G	ENST00000368851	ENSG00000112394	SLC16A10	FALSE	FALSE
chr6	111222053	G	T	ENST00000368851	ENSG00000112394	SLC16A10	FALSE	FALSE
chr6	111222071	G	T	ENST00000368851	ENSG00000112394	SLC16A10	FALSE	FALSE
chr6	111222088	T	A	ENST00000368851	ENSG00000112394	SLC16A10	FALSE	FALSE
chr6	111222099	G	A	ENST00000368851	ENSG00000112394	SLC16A10	FALSE	FALSE
chr6	111222100	G	A	ENST00000368851	ENSG00000112394	SLC16A10	FALSE	FALSE
chr6	111222110	A	T	ENST00000368851	ENSG00000112394	SLC16A10	FALSE	FALSE
chr6	111222113	A	T	ENST00000368851	ENSG00000112394	SLC16A10	FALSE	FALSE
chr6	111222116	C	T	ENST00000368851	ENSG00000112394	SLC16A10	FALSE	FALSE
chr6	111222119	A	T	ENST00000368851	ENSG00000112394	SLC16A10	FALSE	FALSE
chr6	111222122	G	T	ENST00000368851	ENSG00000112394	SLC16A10	FALSE	FALSE
chr6	111222131	A	T	ENST00000368851	ENSG00000112394	SLC16A10	FALSE	FALSE
chr6	111222140	G	T	ENST00000368851	ENSG00000112394	SLC16A10	FALSE	FALSE
chr6	111222143	A	T	ENST00000368851	ENSG00000112394	SLC16A10	FALSE	FALSE
chr6	111222146	G	T	ENST00000368851	ENSG00000112394	SLC16A10	FALSE	FALSE
chr6	111222149	A	T	ENST00000368851	ENSG00000112394	SLC16A10	FALSE	FALSE
chr6	111222155	G	T	ENST00000368851	ENSG00000112394	SLC16A10	FALSE	FALSE
chr6	111222158	A	T	ENST00000368851	ENSG00000112394	SLC16A10	FALSE	FALSE
chr6	111222165	T	A	ENST00000368851	ENSG00000112394	SLC16A10	FALSE	FALSE
chr6	111222167	G	T	ENST00000368851	ENSG00000112394	SLC16A10	FALSE	FALSE
chr6	111222173	C	T	ENST00000368851	ENSG00000112394	SLC16A10	FALSE	FALSE
chr6	111222189	C	A	ENST00000368851	ENSG00000112394	SLC16A10	FALSE	FALSE
chr6	111222189	C	G	ENST00000368851	ENSG00000112394	SLC16A10	FALSE	FALSE
chr6	111222195	C	A	ENST00000368851	ENSG00000112394	SLC16A10	FALSE	FALSE
chr6	111222195	C	G	ENST00000368851	ENSG00000112394	SLC16A10	FALSE	FALSE
chr6	111222200	G	T	ENST00000368851	ENSG00000112394	SLC16A10	FALSE	FALSE
chr6	111222209	A	T	ENST00000368851	ENSG00000112394	SLC16A10	FALSE	FALSE
chr6	111222212	A	T	ENST00000368851	ENSG00000112394	SLC16A10	FALSE	FALSE
chr6	111222215	G	T	ENST00000368851	ENSG00000112394	SLC16A10	FALSE	FALSE
chr6	111259709	T	A	ENST00000671876	ENSG00000173214	MFSD4B	FALSE	FALSE
chr6	111259728	G	A	ENST00000671876	ENSG00000173214	MFSD4B	FALSE	FALSE
chr6	111259728	G	C	ENST00000671876	ENSG00000173214	MFSD4B	FALSE	FALSE
chr6	111259728	G	T	ENST00000671876	ENSG00000173214	MFSD4B	FALSE	FALSE
chr6	111259729	T	A	ENST00000671876	ENSG00000173214	MFSD4B	FALSE	FALSE
chr6	111259729	T	C	ENST00000671876	ENSG00000173214	MFSD4B	FALSE	FALSE
chr6	111259729	T	G	ENST00000671876	ENSG00000173214	MFSD4B	FALSE	FALSE
chr6	111262255	A	C	ENST00000671876	ENSG00000173214	MFSD4B	TRUE	FALSE
chr6	111262255	A	G	ENST00000671876	ENSG00000173214	MFSD4B	TRUE	FALSE
chr6	111262255	A	T	ENST00000671876	ENSG00000173214	MFSD4B	TRUE	FALSE
chr6	111262256	G	A	ENST00000671876	ENSG00000173214	MFSD4B	TRUE	FALSE
chr6	111262256	G	C	ENST00000671876	ENSG00000173214	MFSD4B	TRUE	FALSE
chr6	111262256	G	T	ENST00000671876	ENSG00000173214	MFSD4B	TRUE	FALSE
chr6	111262257	G	T	ENST00000671876	ENSG00000173214	MFSD4B	FALSE	FALSE
chr6	111262261	T	A	ENST00000671876	ENSG00000173214	MFSD4B	FALSE	FALSE
chr6	111262278	G	T	ENST00000671876	ENSG00000173214	MFSD4B	FALSE	FALSE
chr6	111262290	C	T	ENST00000671876	ENSG00000173214	MFSD4B	TRUE	FALSE
chr6	111262297	T	A	ENST00000671876	ENSG00000173214	MFSD4B	TRUE	FALSE
chr6	111262314	C	T	ENST00000671876	ENSG00000173214	MFSD4B	TRUE	TRUE
chr6	111262357	T	A	ENST00000671876	ENSG00000173214	MFSD4B	TRUE	TRUE
chr6	111262359	G	T	ENST00000671876	ENSG00000173214	MFSD4B	TRUE	TRUE
chr6	111262364	T	A	ENST00000671876	ENSG00000173214	MFSD4B	TRUE	TRUE
chr6	111262364	T	G	ENST00000671876	ENSG00000173214	MFSD4B	TRUE	TRUE
chr6	111262366	T	A	ENST00000671876	ENSG00000173214	MFSD4B	TRUE	TRUE
chr6	111262386	G	T	ENST00000671876	ENSG00000173214	MFSD4B	TRUE	TRUE
chr6	111262412	T	A	ENST00000671876	ENSG00000173214	MFSD4B	TRUE	TRUE
chr6	111262412	T	G	ENST00000671876	ENSG00000173214	MFSD4B	TRUE	TRUE
chr6	111262417	T	A	ENST00000671876	ENSG00000173214	MFSD4B	TRUE	TRUE
chr6	111262417	T	G	ENST00000671876	ENSG00000173214	MFSD4B	TRUE	TRUE
chr6	111262423	T	A	ENST00000671876	ENSG00000173214	MFSD4B	TRUE	TRUE
chr6	111262425	G	T	ENST00000671876	ENSG00000173214	MFSD4B	TRUE	TRUE
chr6	111262426	G	A	ENST00000671876	ENSG00000173214	MFSD4B	TRUE	FALSE
chr6	111262426	G	C	ENST00000671876	ENSG00000173214	MFSD4B	TRUE	FALSE
chr6	111262426	G	T	ENST00000671876	ENSG00000173214	MFSD4B	TRUE	FALSE
chr6	111262427	T	A	ENST00000671876	ENSG00000173214	MFSD4B	TRUE	FALSE
chr6	111262427	T	C	ENST00000671876	ENSG00000173214	MFSD4B	FALSE	FALSE
chr6	111262427	T	G	ENST00000671876	ENSG00000173214	MFSD4B	TRUE	FALSE
chr6	111263828	A	C	ENST00000671876	ENSG00000173214	MFSD4B	FALSE	FALSE
chr6	111263828	A	G	ENST00000671876	ENSG00000173214	MFSD4B	FALSE	FALSE
chr6	111263828	A	T	ENST00000671876	ENSG00000173214	MFSD4B	FALSE	FALSE
chr6	111263829	G	A	ENST00000671876	ENSG00000173214	MFSD4B	FALSE	FALSE
chr6	111263829	G	C	ENST00000671876	ENSG00000173214	MFSD4B	FALSE	FALSE
chr6	111263829	G	T	ENST00000671876	ENSG00000173214	MFSD4B	FALSE	FALSE
chr6	111263836	C	A	ENST00000671876	ENSG00000173214	MFSD4B	TRUE	TRUE
chr6	111263836	C	G	ENST00000671876	ENSG00000173214	MFSD4B	TRUE	TRUE
chr6	111263842	C	A	ENST00000671876	ENSG00000173214	MFSD4B	TRUE	TRUE
chr6	111263864	T	A	ENST00000671876	ENSG00000173214	MFSD4B	TRUE	TRUE
chr6	111263864	T	G	ENST00000671876	ENSG00000173214	MFSD4B	TRUE	TRUE
chr6	111263879	C	A	ENST00000671876	ENSG00000173214	MFSD4B	TRUE	TRUE
chr6	111263880	A	T	ENST00000671876	ENSG00000173214	MFSD4B	TRUE	TRUE
chr6	111263893	T	A	ENST00000671876	ENSG00000173214	MFSD4B	TRUE	TRUE
chr6	111263893	T	G	ENST00000671876	ENSG00000173214	MFSD4B	TRUE	TRUE
chr6	111263926	C	A	ENST00000671876	ENSG00000173214	MFSD4B	FALSE	FALSE
chr6	111263926	C	G	ENST00000671876	ENSG00000173214	MFSD4B	FALSE	FALSE
chr6	111263947	G	A	ENST00000671876	ENSG00000173214	MFSD4B	TRUE	FALSE
chr6	111263947	G	C	ENST00000671876	ENSG00000173214	MFSD4B	TRUE	FALSE
chr6	111263947	G	T	ENST00000671876	ENSG00000173214	MFSD4B	TRUE	FALSE
chr6	111263948	T	A	ENST00000671876	ENSG00000173214	MFSD4B	TRUE	FALSE
chr6	111263948	T	C	ENST00000671876	ENSG00000173214	MFSD4B	TRUE	FALSE
chr6	111263948	T	G	ENST00000671876	ENSG00000173214	MFSD4B	TRUE	FALSE
chr6	111265874	A	C	ENST00000671876	ENSG00000173214	MFSD4B	TRUE	FALSE
chr6	111265874	A	G	ENST00000671876	ENSG00000173214	MFSD4B	TRUE	FALSE
chr6	111265874	A	T	ENST00000671876	ENSG00000173214	MFSD4B	TRUE	FALSE
chr6	111265875	G	A	ENST00000671876	ENSG00000173214	MFSD4B	TRUE	FALSE
chr6	111265875	G	C	ENST00000671876	ENSG00000173214	MFSD4B	TRUE	FALSE
chr6	111265875	G	T	ENST00000671876	ENSG00000173214	MFSD4B	TRUE	FALSE
chr6	111265894	T	A	ENST00000671876	ENSG00000173214	MFSD4B	FALSE	FALSE
chr6	111265903	G	A	ENST00000671876	ENSG00000173214	MFSD4B	FALSE	FALSE
chr6	111265904	G	A	ENST00000671876	ENSG00000173214	MFSD4B	FALSE	FALSE
chr6	111265911	A	T	ENST00000671876	ENSG00000173214	MFSD4B	FALSE	FALSE
chr6	111265914	G	T	ENST00000671876	ENSG00000173214	MFSD4B	FALSE	FALSE
chr6	111265929	C	T	ENST00000671876	ENSG00000173214	MFSD4B	FALSE	FALSE
chr6	111265936	T	A	ENST00000671876	ENSG00000173214	MFSD4B	FALSE	FALSE
chr6	111265936	T	G	ENST00000671876	ENSG00000173214	MFSD4B	FALSE	FALSE
chr6	111265954	T	A	ENST00000671876	ENSG00000173214	MFSD4B	FALSE	FALSE
chr6	111265966	T	A	ENST00000671876	ENSG00000173214	MFSD4B	FALSE	FALSE
chr6	111265983	A	T	ENST00000671876	ENSG00000173214	MFSD4B	FALSE	FALSE
chr6	111265993	T	A	ENST00000671876	ENSG00000173214	MFSD4B	FALSE	FALSE
chr6	111266013	G	T	ENST00000671876	ENSG00000173214	MFSD4B	FALSE	FALSE
chr6	111266025	G	T	ENST00000671876	ENSG00000173214	MFSD4B	FALSE	FALSE
chr6	111266052	C	T	ENST00000671876	ENSG00000173214	MFSD4B	FALSE	FALSE
chr6	111266056	C	A	ENST00000671876	ENSG00000173214	MFSD4B	FALSE	FALSE
chr6	111266056	C	G	ENST00000671876	ENSG00000173214	MFSD4B	FALSE	FALSE
chr6	111266071	C	A	ENST00000671876	ENSG00000173214	MFSD4B	FALSE	FALSE
chr6	111266071	C	G	ENST00000671876	ENSG00000173214	MFSD4B	FALSE	FALSE
chr6	111266073	G	T	ENST00000671876	ENSG00000173214	MFSD4B	FALSE	FALSE
chr6	111266085	G	T	ENST00000671876	ENSG00000173214	MFSD4B	FALSE	FALSE
chr6	111266100	A	T	ENST00000671876	ENSG00000173214	MFSD4B
chr6	111266107	T	A	ENST00000671876	ENSG00000173214	MFSD4B
chr6	111266107	T	G	ENST00000671876	ENSG00000173214	MFSD4B
chr6	111266113	G	A	ENST00000671876	ENSG00000173214	MFSD4B
chr6	111266114	G	A	ENST00000671876	ENSG00000173214	MFSD4B
chr6	111266120	T	A	ENST00000671876	ENSG00000173214	MFSD4B
chr6	111266120	T	G	ENST00000671876	ENSG00000173214	MFSD4B
chr6	111266138	C	A	ENST00000671876	ENSG00000173214	MFSD4B
chr6	111266138	C	G	ENST00000671876	ENSG00000173214	MFSD4B
chr6	111266146	T	A	ENST00000671876	ENSG00000173214	MFSD4B
chr6	111266146	T	G	ENST00000671876	ENSG00000173214	MFSD4B
chr6	111266168	T	A	ENST00000671876	ENSG00000173214	MFSD4B
chr6	111266176	T	A	ENST00000671876	ENSG00000173214	MFSD4B
chr6	111266176	T	G	ENST00000671876	ENSG00000173214	MFSD4B
chr6	111266178	A	T	ENST00000671876	ENSG00000173214	MFSD4B
chr6	111266188	C	A	ENST00000671876	ENSG00000173214	MFSD4B
chr6	111266188	C	G	ENST00000671876	ENSG00000173214	MFSD4B
chr6	111266190	A	T	ENST00000671876	ENSG00000173214	MFSD4B
chr6	111266193	C	T	ENST00000671876	ENSG00000173214	MFSD4B
chr6	111266196	G	T	ENST00000671876	ENSG00000173214	MFSD4B
chr6	111266199	A	T	ENST00000671876	ENSG00000173214	MFSD4B
chr6	111266205	A	T	ENST00000671876	ENSG00000173214	MFSD4B	FALSE	FALSE
chr6	111266217	G	T	ENST00000671876	ENSG00000173214	MFSD4B	FALSE	FALSE
chr6	111266226	C	T	ENST00000671876	ENSG00000173214	MFSD4B	FALSE	FALSE
chr6	111266229	A	T	ENST00000671876	ENSG00000173214	MFSD4B	FALSE	FALSE
chr6	111266235	A	T	ENST00000671876	ENSG00000173214	MFSD4B	FALSE	FALSE
chr6	111266240	T	A	ENST00000671876	ENSG00000173214	MFSD4B	FALSE	FALSE
chr6	111266240	T	G	ENST00000671876	ENSG00000173214	MFSD4B	FALSE	FALSE
chr6	111266258	T	A	ENST00000671876	ENSG00000173214	MFSD4B	FALSE	FALSE
chr6	111266285	T	A	ENST00000671876	ENSG00000173214	MFSD4B	FALSE	FALSE
chr6	111266285	T	G	ENST00000671876	ENSG00000173214	MFSD4B	FALSE	FALSE
chr6	111266289	G	T	ENST00000671876	ENSG00000173214	MFSD4B	FALSE	FALSE
chr6	111266295	G	T	ENST00000671876	ENSG00000173214	MFSD4B	FALSE	FALSE
chr6	111266306	T	A	ENST00000671876	ENSG00000173214	MFSD4B	FALSE	FALSE
chr6	111266306	T	G	ENST00000671876	ENSG00000173214	MFSD4B	FALSE	FALSE
chr6	111266315	T	A	ENST00000671876	ENSG00000173214	MFSD4B	FALSE	FALSE
chr6	111266315	T	G	ENST00000671876	ENSG00000173214	MFSD4B	FALSE	FALSE
chr6	111266323	C	A	ENST00000671876	ENSG00000173214	MFSD4B	FALSE	FALSE
chr6	111266323	C	G	ENST00000671876	ENSG00000173214	MFSD4B	FALSE	FALSE
chr6	111266349	A	T	ENST00000671876	ENSG00000173214	MFSD4B	FALSE	FALSE
chr6	111266352	G	T	ENST00000671876	ENSG00000173214	MFSD4B	FALSE	FALSE
chr6	111266358	G	T	ENST00000671876	ENSG00000173214	MFSD4B	FALSE	FALSE
chr6	111266371	T	A	ENST00000671876	ENSG00000173214	MFSD4B	FALSE	FALSE
chr6	111266386	G	A	ENST00000671876	ENSG00000173214	MFSD4B	FALSE	FALSE
chr6	111266387	G	A	ENST00000671876	ENSG00000173214	MFSD4B	FALSE	FALSE
chr6	111266405	C	A	ENST00000671876	ENSG00000173214	MFSD4B	FALSE	FALSE
chr6	111266435	T	A	ENST00000671876	ENSG00000173214	MFSD4B	FALSE	FALSE
chr6	111266437	T	A	ENST00000671876	ENSG00000173214	MFSD4B	FALSE	FALSE
chr6	111266437	T	G	ENST00000671876	ENSG00000173214	MFSD4B	FALSE	FALSE
chr6	111266439	C	T	ENST00000671876	ENSG00000173214	MFSD4B	FALSE	FALSE
chr6	111266445	G	T	ENST00000671876	ENSG00000173214	MFSD4B	FALSE	FALSE
chr6	111266461	T	A	ENST00000671876	ENSG00000173214	MFSD4B	FALSE	FALSE
chr6	111266485	C	A	ENST00000671876	ENSG00000173214	MFSD4B	FALSE	FALSE
chr6	111266485	C	G	ENST00000671876	ENSG00000173214	MFSD4B	FALSE	FALSE
chr6	111266491	T	A	ENST00000671876	ENSG00000173214	MFSD4B	FALSE	FALSE
chr6	111266491	T	G	ENST00000671876	ENSG00000173214	MFSD4B	FALSE	FALSE
chr6	111266511	A	T	ENST00000671876	ENSG00000173214	MFSD4B	FALSE	FALSE
chr6	111266525	T	A	ENST00000671876	ENSG00000173214	MFSD4B	FALSE	FALSE
chr6	111266530	G	A	ENST00000671876	ENSG00000173214	MFSD4B	FALSE	FALSE
chr6	111266531	G	A	ENST00000671876	ENSG00000173214	MFSD4B	FALSE	FALSE
chr6	111266542	C	A	ENST00000671876	ENSG00000173214	MFSD4B	FALSE	FALSE
chr6	111266542	C	G	ENST00000671876	ENSG00000173214	MFSD4B	FALSE	FALSE
chr6	111266549	T	A	ENST00000671876	ENSG00000173214	MFSD4B	FALSE	FALSE
chr6	111266549	T	G	ENST00000671876	ENSG00000173214	MFSD4B	FALSE	FALSE
chr6	111266557	C	A	ENST00000671876	ENSG00000173214	MFSD4B	FALSE	FALSE
chr6	111266557	C	G	ENST00000671876	ENSG00000173214	MFSD4B	FALSE	FALSE
chr6	111266590	G	A	ENST00000671876	ENSG00000173214	MFSD4B	FALSE	FALSE
chr6	111266591	G	A	ENST00000671876	ENSG00000173214	MFSD4B	FALSE	FALSE
chr6	111266595	G	T	ENST00000671876	ENSG00000173214	MFSD4B	FALSE	FALSE
chr6	111266598	C	T	ENST00000671876	ENSG00000173214	MFSD4B	FALSE	FALSE
chr6	111266603	C	A	ENST00000671876	ENSG00000173214	MFSD4B	FALSE	FALSE
chr6	111266603	C	G	ENST00000671876	ENSG00000173214	MFSD4B	FALSE	FALSE
chr6	111266619	A	T	ENST00000671876	ENSG00000173214	MFSD4B	FALSE	FALSE
chr6	111266655	G	T	ENST00000671876	ENSG00000173214	MFSD4B	FALSE	FALSE
chr6	111266658	G	T	ENST00000671876	ENSG00000173214	MFSD4B	FALSE	FALSE
chr6	111266682	G	T	ENST00000671876	ENSG00000173214	MFSD4B	FALSE	FALSE
chr6	111266691	C	T	ENST00000671876	ENSG00000173214	MFSD4B	FALSE	FALSE
chr6	111266694	G	T	ENST00000671876	ENSG00000173214	MFSD4B	FALSE	FALSE
chr6	111266697	A	T	ENST00000671876	ENSG00000173214	MFSD4B	FALSE	FALSE
chr6	111266702	C	A	ENST00000671876	ENSG00000173214	MFSD4B	FALSE	FALSE
chr6	111266702	C	G	ENST00000671876	ENSG00000173214	MFSD4B	FALSE	FALSE
chr6	111266710	T	A	ENST00000671876	ENSG00000173214	MFSD4B	FALSE	FALSE
chr6	111266726	T	A	ENST00000671876	ENSG00000173214	MFSD4B	FALSE	FALSE
chr6	111266726	T	G	ENST00000671876	ENSG00000173214	MFSD4B	FALSE	FALSE
chr6	111266734	T	A	ENST00000671876	ENSG00000173214	MFSD4B	FALSE	FALSE
chr6	111266736	G	T	ENST00000671876	ENSG00000173214	MFSD4B	FALSE	FALSE
chr6	111266743	C	A	ENST00000671876	ENSG00000173214	MFSD4B	FALSE	FALSE
chr6	111266743	C	G	ENST00000671876	ENSG00000173214	MFSD4B	FALSE	FALSE
chr6	111266761	T	A	ENST00000671876	ENSG00000173214	MFSD4B	FALSE	FALSE
chr6	111266761	T	G	ENST00000671876	ENSG00000173214	MFSD4B	FALSE	FALSE
chr6	111266777	T	A	ENST00000671876	ENSG00000173214	MFSD4B	FALSE	FALSE
chr6	111266777	T	G	ENST00000671876	ENSG00000173214	MFSD4B	FALSE	FALSE
chr6	111266778	A	T	ENST00000671876	ENSG00000173214	MFSD4B	FALSE	FALSE
chr6	111266782	T	A	ENST00000671876	ENSG00000173214	MFSD4B	FALSE	FALSE
chr6	111266782	T	G	ENST00000671876	ENSG00000173214	MFSD4B	FALSE	FALSE
chr6	111266791	C	A	ENST00000671876	ENSG00000173214	MFSD4B	FALSE	FALSE
chr6	111266791	C	G	ENST00000671876	ENSG00000173214	MFSD4B	FALSE	FALSE
chr6	111266805	C	T	ENST00000671876	ENSG00000173214	MFSD4B	FALSE	FALSE
chr6	111266808	C	T	ENST00000671876	ENSG00000173214	MFSD4B	FALSE	FALSE
chr6	111266811	A	T	ENST00000671876	ENSG00000173214	MFSD4B	FALSE	FALSE
chr6	111266814	G	T	ENST00000671876	ENSG00000173214	MFSD4B	FALSE	FALSE
chr6	111266820	A	T	ENST00000671876	ENSG00000173214	MFSD4B	FALSE	FALSE
chr6	111266823	A	T	ENST00000671876	ENSG00000173214	MFSD4B	FALSE	FALSE
chr6	111266829	G	T	ENST00000671876	ENSG00000173214	MFSD4B	FALSE	FALSE
chr6	111266835	C	T	ENST00000671876	ENSG00000173214	MFSD4B	FALSE	FALSE
chr6	111266838	A	T	ENST00000671876	ENSG00000173214	MFSD4B	FALSE	FALSE
chr6	111266868	G	T	ENST00000671876	ENSG00000173214	MFSD4B	FALSE	FALSE
chr6	111266873	T	A	ENST00000671876	ENSG00000173214	MFSD4B	FALSE	FALSE
chr6	111266873	T	G	ENST00000671876	ENSG00000173214	MFSD4B	FALSE	FALSE
chr6	111266874	G	T	ENST00000671876	ENSG00000173214	MFSD4B	FALSE	FALSE
chr6	111266877	G	T	ENST00000671876	ENSG00000173214	MFSD4B	FALSE	FALSE
chr6	111266880	G	T	ENST00000671876	ENSG00000173214	MFSD4B	FALSE	FALSE
chr6	111266886	G	T	ENST00000671876	ENSG00000173214	MFSD4B	FALSE	FALSE
chr6	111266889	G	T	ENST00000671876	ENSG00000173214	MFSD4B	FALSE	FALSE
chr6	111266892	G	T	ENST00000671876	ENSG00000173214	MFSD4B	FALSE	FALSE
chr6	111266901	G	T	ENST00000671876	ENSG00000173214	MFSD4B	FALSE	FALSE
chr6	111266904	A	T	ENST00000671876	ENSG00000173214	MFSD4B	FALSE	FALSE
chr6	111266908	G	A	ENST00000671876	ENSG00000173214	MFSD4B	FALSE	FALSE
chr6	111266909	G	A	ENST00000671876	ENSG00000173214	MFSD4B	FALSE	FALSE
chr6	111266913	G	T	ENST00000671876	ENSG00000173214	MFSD4B	FALSE	FALSE
chr6	111266925	G	T	ENST00000671876	ENSG00000173214	MFSD4B	FALSE	FALSE
chr6	111266934	G	T	ENST00000671876	ENSG00000173214	MFSD4B	FALSE	FALSE
chr6	111266967	G	T	ENST00000671876	ENSG00000173214	MFSD4B	FALSE	FALSE
chr6	111266976	A	T	ENST00000671876	ENSG00000173214	MFSD4B	FALSE	FALSE
chr6	111266991	G	T	ENST00000671876	ENSG00000173214	MFSD4B	FALSE	FALSE
chr6	111267003	G	T	ENST00000671876	ENSG00000173214	MFSD4B	FALSE	FALSE
chr6	111267011	T	A	ENST00000671876	ENSG00000173214	MFSD4B	FALSE	FALSE
chr6	111267011	T	G	ENST00000671876	ENSG00000173214	MFSD4B	FALSE	FALSE
chr6	111267015	C	T	ENST00000671876	ENSG00000173214	MFSD4B	FALSE	FALSE
chr6	111267020	C	A	ENST00000671876	ENSG00000173214	MFSD4B	FALSE	FALSE
chr6	111267020	C	G	ENST00000671876	ENSG00000173214	MFSD4B	FALSE	FALSE
chr6	111267025	C	A	ENST00000671876	ENSG00000173214	MFSD4B	FALSE	FALSE
chr6	111267025	C	G	ENST00000671876	ENSG00000173214	MFSD4B	FALSE	FALSE
chr6	111267042	G	T	ENST00000671876	ENSG00000173214	MFSD4B	FALSE	FALSE
chr6	111267078	A	T	ENST00000671876	ENSG00000173214	MFSD4B	FALSE	FALSE
chr6	111267085	T	A	ENST00000671876	ENSG00000173214	MFSD4B	FALSE	FALSE
chr6	111267090	G	T	ENST00000671876	ENSG00000173214	MFSD4B	FALSE	FALSE
chr6	111267102	A	T	ENST00000671876	ENSG00000173214	MFSD4B	FALSE	FALSE
chr6	111300024	G	A	ENST00000368802	ENSG00000009413	REV3L	FALSE	FALSE
chr6	111300029	A	C	ENST00000368802	ENSG00000009413	REV3L	FALSE	FALSE
chr6	111300029	A	T	ENST00000368802	ENSG00000009413	REV3L	FALSE	FALSE
chr6	111300032	A	C	ENST00000368802	ENSG00000009413	REV3L	FALSE	FALSE
chr6	111300032	A	T	ENST00000368802	ENSG00000009413	REV3L	FALSE	FALSE
chr6	111300036	G	A	ENST00000368802	ENSG00000009413	REV3L	FALSE	FALSE
chr6	111300043	A	C	ENST00000368802	ENSG00000009413	REV3L	FALSE	FALSE
chr6	111300043	A	T	ENST00000368802	ENSG00000009413	REV3L	FALSE	FALSE
chr6	111300054	T	A	ENST00000368802	ENSG00000009413	REV3L	FALSE	FALSE
chr6	111300059	A	T	ENST00000368802	ENSG00000009413	REV3L	FALSE	FALSE
chr6	111300063	C	A	ENST00000368802	ENSG00000009413	REV3L	FALSE	FALSE
chr6	111300066	T	A	ENST00000368802	ENSG00000009413	REV3L	FALSE	FALSE
chr6	111300075	G	A	ENST00000368802	ENSG00000009413	REV3L	FALSE	FALSE
chr6	111300084	T	A	ENST00000368802	ENSG00000009413	REV3L	FALSE	FALSE
chr6	111300097	G	T	ENST00000368802	ENSG00000009413	REV3L	FALSE	FALSE
chr6	111300112	A	T	ENST00000368802	ENSG00000009413	REV3L	FALSE	FALSE
chr6	111300126	G	A	ENST00000368802	ENSG00000009413	REV3L	FALSE	FALSE
chr6	111300133	G	T	ENST00000368802	ENSG00000009413	REV3L	FALSE	FALSE
chr6	111300142	A	T	ENST00000368802	ENSG00000009413	REV3L	FALSE	FALSE
chr6	111300150	T	A	ENST00000368802	ENSG00000009413	REV3L	FALSE	FALSE
chr6	111300151	G	T	ENST00000368802	ENSG00000009413	REV3L	FALSE	FALSE
chr6	111300157	C	A	ENST00000368802	ENSG00000009413	REV3L	FALSE	FALSE
chr6	111300157	C	G	ENST00000368802	ENSG00000009413	REV3L	FALSE	FALSE
chr6	111300157	C	T	ENST00000368802	ENSG00000009413	REV3L	FALSE	FALSE
chr6	111300158	T	A	ENST00000368802	ENSG00000009413	REV3L	FALSE	FALSE
chr6	111300158	T	C	ENST00000368802	ENSG00000009413	REV3L	FALSE	FALSE
chr6	111300158	T	G	ENST00000368802	ENSG00000009413	REV3L	FALSE	FALSE
chr6	111307359	A	C	ENST00000368802	ENSG00000009413	REV3L	TRUE	FALSE
chr6	111307359	A	G	ENST00000368802	ENSG00000009413	REV3L	TRUE	FALSE
chr6	111307359	A	T	ENST00000368802	ENSG00000009413	REV3L	TRUE	FALSE
chr6	111307360	C	A	ENST00000368802	ENSG00000009413	REV3L	TRUE	FALSE
chr6	111307360	C	G	ENST00000368802	ENSG00000009413	REV3L	TRUE	FALSE
chr6	111307360	C	T	ENST00000368802	ENSG00000009413	REV3L	TRUE	FALSE
chr6	111307363	T	A	ENST00000368802	ENSG00000009413	REV3L	FALSE	FALSE
chr6	111307372	G	A	ENST00000368802	ENSG00000009413	REV3L	FALSE	FALSE
chr6	111307375	C	A	ENST00000368802	ENSG00000009413	REV3L	FALSE	FALSE
chr6	111307378	G	A	ENST00000368802	ENSG00000009413	REV3L	FALSE	FALSE
chr6	111307381	G	A	ENST00000368802	ENSG00000009413	REV3L	FALSE	FALSE
chr6	111307387	C	A	ENST00000368802	ENSG00000009413	REV3L	FALSE	FALSE
chr6	111307389	A	T	ENST00000368802	ENSG00000009413	REV3L	FALSE	FALSE
chr6	111307393	C	A	ENST00000368802	ENSG00000009413	REV3L	FALSE	FALSE
chr6	111307402	C	A	ENST00000368802	ENSG00000009413	REV3L	FALSE	FALSE
chr6	111307405	G	A	ENST00000368802	ENSG00000009413	REV3L	FALSE	FALSE
chr6	111307429	G	A	ENST00000368802	ENSG00000009413	REV3L	TRUE	TRUE
chr6	111307435	G	A	ENST00000368802	ENSG00000009413	REV3L	TRUE	TRUE
chr6	111307442	A	T	ENST00000368802	ENSG00000009413	REV3L	TRUE	TRUE
chr6	111307447	T	A	ENST00000368802	ENSG00000009413	REV3L	TRUE	TRUE
chr6	111307451	A	T	ENST00000368802	ENSG00000009413	REV3L	TRUE	TRUE
chr6	111307465	G	A	ENST00000368802	ENSG00000009413	REV3L	TRUE	TRUE
chr6	111307478	A	T	ENST00000368802	ENSG00000009413	REV3L	TRUE	TRUE
chr6	111307487	A	T	ENST00000368802	ENSG00000009413	REV3L	TRUE	TRUE
chr6	111307494	A	C	ENST00000368802	ENSG00000009413	REV3L	TRUE	TRUE
chr6	111307494	A	T	ENST00000368802	ENSG00000009413	REV3L	TRUE	TRUE
chr6	111307505	A	C	ENST00000368802	ENSG00000009413	REV3L	TRUE	TRUE
chr6	111307505	A	T	ENST00000368802	ENSG00000009413	REV3L	TRUE	TRUE
chr6	111307510	G	A	ENST00000368802	ENSG00000009413	REV3L	TRUE	TRUE
chr6	111307512	G	C	ENST00000368802	ENSG00000009413	REV3L	TRUE	TRUE
chr6	111307512	G	T	ENST00000368802	ENSG00000009413	REV3L	TRUE	TRUE
chr6	111307525	T	A	ENST00000368802	ENSG00000009413	REV3L	TRUE	TRUE
chr6	111307534	C	A	ENST00000368802	ENSG00000009413	REV3L	TRUE	TRUE
chr6	111307540	C	A	ENST00000368802	ENSG00000009413	REV3L	TRUE	TRUE
chr6	111307546	G	A	ENST00000368802	ENSG00000009413	REV3L	TRUE	TRUE
chr6	111307548	G	T	ENST00000368802	ENSG00000009413	REV3L	TRUE	TRUE
chr6	111307564	T	A	ENST00000368802	ENSG00000009413	REV3L	TRUE	TRUE
chr6	111307571	C	A	ENST00000368802	ENSG00000009413	REV3L	TRUE	FALSE
chr6	111307571	C	G	ENST00000368802	ENSG00000009413	REV3L	TRUE	FALSE
chr6	111307571	C	T	ENST00000368802	ENSG00000009413	REV3L	TRUE	FALSE
chr6	111307572	T	A	ENST00000368802	ENSG00000009413	REV3L	TRUE	FALSE
chr6	111307572	T	C	ENST00000368802	ENSG00000009413	REV3L	TRUE	FALSE
chr6	111307572	T	G	ENST00000368802	ENSG00000009413	REV3L	TRUE	FALSE
chr6	111309851	A	C	ENST00000368802	ENSG00000009413	REV3L	TRUE	FALSE
chr6	111309851	A	G	ENST00000368802	ENSG00000009413	REV3L	TRUE	FALSE
chr6	111309851	A	T	ENST00000368802	ENSG00000009413	REV3L	TRUE	FALSE
chr6	111309852	C	A	ENST00000368802	ENSG00000009413	REV3L	TRUE	FALSE
chr6	111309852	C	G	ENST00000368802	ENSG00000009413	REV3L	TRUE	FALSE
chr6	111309852	C	T	ENST00000368802	ENSG00000009413	REV3L	TRUE	FALSE
chr6	111309860	A	C	ENST00000368802	ENSG00000009413	REV3L	TRUE	TRUE
chr6	111309860	A	T	ENST00000368802	ENSG00000009413	REV3L	TRUE	TRUE
chr6	111309864	C	A	ENST00000368802	ENSG00000009413	REV3L	TRUE	TRUE
chr6	111309868	A	C	ENST00000368802	ENSG00000009413	REV3L	TRUE	TRUE
chr6	111309868	A	T	ENST00000368802	ENSG00000009413	REV3L	TRUE	TRUE
chr6	111309871	C	T	ENST00000368802	ENSG00000009413	REV3L	TRUE	TRUE
chr6	111309872	C	T	ENST00000368802	ENSG00000009413	REV3L	TRUE	TRUE
chr6	111309899	G	C	ENST00000368802	ENSG00000009413	REV3L	TRUE	TRUE
chr6	111309899	G	T	ENST00000368802	ENSG00000009413	REV3L	TRUE	TRUE
chr6	111309909	T	A	ENST00000368802	ENSG00000009413	REV3L	TRUE	TRUE
chr6	111309914	A	T	ENST00000368802	ENSG00000009413	REV3L	TRUE	TRUE
chr6	111309930	G	A	ENST00000368802	ENSG00000009413	REV3L	TRUE	TRUE
chr6	111309933	T	A	ENST00000368802	ENSG00000009413	REV3L	TRUE	TRUE
chr6	111309940	A	C	ENST00000368802	ENSG00000009413	REV3L	TRUE	TRUE
chr6	111309940	A	T	ENST00000368802	ENSG00000009413	REV3L	TRUE	TRUE
chr6	111309943	G	C	ENST00000368802	ENSG00000009413	REV3L	TRUE	TRUE
chr6	111309943	G	T	ENST00000368802	ENSG00000009413	REV3L	TRUE	TRUE
chr6	111309960	T	A	ENST00000368802	ENSG00000009413	REV3L	TRUE	TRUE
chr6	111309975	G	A	ENST00000368802	ENSG00000009413	REV3L	TRUE	TRUE
chr6	111309984	C	A	ENST00000368802	ENSG00000009413	REV3L	TRUE	TRUE
chr6	111310005	G	A	ENST00000368802	ENSG00000009413	REV3L	TRUE	TRUE
chr6	111310020	C	A	ENST00000368802	ENSG00000009413	REV3L	TRUE	TRUE
chr6	111310030	A	C	ENST00000368802	ENSG00000009413	REV3L	TRUE	TRUE
chr6	111310030	A	T	ENST00000368802	ENSG00000009413	REV3L	TRUE	TRUE
chr6	111310042	G	C	ENST00000368802	ENSG00000009413	REV3L	TRUE	TRUE
chr6	111310042	G	T	ENST00000368802	ENSG00000009413	REV3L	TRUE	TRUE
chr6	111310053	G	A	ENST00000368802	ENSG00000009413	REV3L	TRUE	TRUE
chr6	111310056	C	A	ENST00000368802	ENSG00000009413	REV3L	TRUE	TRUE
chr6	111310065	G	A	ENST00000368802	ENSG00000009413	REV3L	TRUE	TRUE
chr6	111310071	C	A	ENST00000368802	ENSG00000009413	REV3L	TRUE	TRUE
chr6	111310084	A	C	ENST00000368802	ENSG00000009413	REV3L	TRUE	TRUE
chr6	111310084	A	T	ENST00000368802	ENSG00000009413	REV3L	TRUE	TRUE
chr6	111310098	T	A	ENST00000368802	ENSG00000009413	REV3L	TRUE	TRUE
chr6	111310100	C	A	ENST00000368802	ENSG00000009413	REV3L	TRUE	FALSE
chr6	111310100	C	G	ENST00000368802	ENSG00000009413	REV3L	TRUE	FALSE
chr6	111310100	C	T	ENST00000368802	ENSG00000009413	REV3L	TRUE	FALSE
chr6	111310101	T	A	ENST00000368802	ENSG00000009413	REV3L	TRUE	FALSE
chr6	111310101	T	C	ENST00000368802	ENSG00000009413	REV3L	TRUE	FALSE
chr6	111310101	T	G	ENST00000368802	ENSG00000009413	REV3L	TRUE	FALSE
chr6	111311067	A	C	ENST00000368802	ENSG00000009413	REV3L	TRUE	FALSE
chr6	111311067	A	G	ENST00000368802	ENSG00000009413	REV3L	TRUE	FALSE
chr6	111311067	A	T	ENST00000368802	ENSG00000009413	REV3L	TRUE	FALSE
chr6	111311068	C	A	ENST00000368802	ENSG00000009413	REV3L	TRUE	FALSE
chr6	111311068	C	G	ENST00000368802	ENSG00000009413	REV3L	TRUE	FALSE
chr6	111311068	C	T	ENST00000368802	ENSG00000009413	REV3L	TRUE	FALSE
chr6	111311079	C	A	ENST00000368802	ENSG00000009413	REV3L	TRUE	TRUE
chr6	111311092	A	T	ENST00000368802	ENSG00000009413	REV3L	TRUE	TRUE
chr6	111311100	C	A	ENST00000368802	ENSG00000009413	REV3L	TRUE	TRUE
chr6	111311106	T	A	ENST00000368802	ENSG00000009413	REV3L	TRUE	TRUE
chr6	111311107	A	C	ENST00000368802	ENSG00000009413	REV3L	TRUE	TRUE
chr6	111311107	A	T	ENST00000368802	ENSG00000009413	REV3L	TRUE	TRUE
chr6	111311121	C	A	ENST00000368802	ENSG00000009413	REV3L	TRUE	TRUE
chr6	111311124	T	A	ENST00000368802	ENSG00000009413	REV3L	TRUE	TRUE
chr6	111311125	G	C	ENST00000368802	ENSG00000009413	REV3L	TRUE	TRUE
chr6	111311125	G	T	ENST00000368802	ENSG00000009413	REV3L	TRUE	TRUE
chr6	111311130	C	A	ENST00000368802	ENSG00000009413	REV3L	TRUE	TRUE
chr6	111311133	T	A	ENST00000368802	ENSG00000009413	REV3L	TRUE	TRUE
chr6	111311151	G	A	ENST00000368802	ENSG00000009413	REV3L	TRUE	TRUE
chr6	111311163	T	A	ENST00000368802	ENSG00000009413	REV3L	TRUE	TRUE
chr6	111311166	C	A	ENST00000368802	ENSG00000009413	REV3L	TRUE	TRUE
chr6	111311169	C	A	ENST00000368802	ENSG00000009413	REV3L	TRUE	TRUE
chr6	111311178	T	A	ENST00000368802	ENSG00000009413	REV3L	TRUE	TRUE
chr6	111311182	A	T	ENST00000368802	ENSG00000009413	REV3L	TRUE	TRUE
chr6	111311187	G	A	ENST00000368802	ENSG00000009413	REV3L	TRUE	TRUE
chr6	111311190	G	A	ENST00000368802	ENSG00000009413	REV3L	TRUE	TRUE
chr6	111311193	G	A	ENST00000368802	ENSG00000009413	REV3L	TRUE	TRUE
chr6	111311197	A	C	ENST00000368802	ENSG00000009413	REV3L	TRUE	TRUE
chr6	111311197	A	T	ENST00000368802	ENSG00000009413	REV3L	TRUE	TRUE
chr6	111311202	G	A	ENST00000368802	ENSG00000009413	REV3L	TRUE	TRUE
chr6	111311205	T	A	ENST00000368802	ENSG00000009413	REV3L	TRUE	TRUE
chr6	111311223	T	A	ENST00000368802	ENSG00000009413	REV3L	TRUE	TRUE
chr6	111311229	C	A	ENST00000368802	ENSG00000009413	REV3L	TRUE	TRUE
chr6	111311241	T	A	ENST00000368802	ENSG00000009413	REV3L	TRUE	TRUE
chr6	111311253	C	A	ENST00000368802	ENSG00000009413	REV3L	TRUE	TRUE
chr6	111311260	C	A	ENST00000368802	ENSG00000009413	REV3L	TRUE	FALSE
chr6	111311260	C	G	ENST00000368802	ENSG00000009413	REV3L	TRUE	FALSE
chr6	111311260	C	T	ENST00000368802	ENSG00000009413	REV3L	TRUE	FALSE
chr6	111311261	T	A	ENST00000368802	ENSG00000009413	REV3L	TRUE	FALSE
chr6	111311261	T	C	ENST00000368802	ENSG00000009413	REV3L	TRUE	FALSE
chr6	111311261	T	G	ENST00000368802	ENSG00000009413	REV3L	TRUE	FALSE
chr6	111313350	A	C	ENST00000368802	ENSG00000009413	REV3L	TRUE	FALSE
chr6	111313350	A	G	ENST00000368802	ENSG00000009413	REV3L	FALSE	FALSE
chr6	111313350	A	T	ENST00000368802	ENSG00000009413	REV3L	TRUE	FALSE
chr6	111313351	C	A	ENST00000368802	ENSG00000009413	REV3L	TRUE	FALSE
chr6	111313351	C	G	ENST00000368802	ENSG00000009413	REV3L	TRUE	FALSE
chr6	111313351	C	T	ENST00000368802	ENSG00000009413	REV3L	TRUE	FALSE
chr6	111313354	T	A	ENST00000368802	ENSG00000009413	REV3L	TRUE	TRUE
chr6	111313367	G	T	ENST00000368802	ENSG00000009413	REV3L	TRUE	TRUE
chr6	111313378	T	A	ENST00000368802	ENSG00000009413	REV3L	TRUE	TRUE
chr6	111313381	T	A	ENST00000368802	ENSG00000009413	REV3L	TRUE	TRUE
chr6	111313390	C	A	ENST00000368802	ENSG00000009413	REV3L	TRUE	TRUE
chr6	111313396	C	A	ENST00000368802	ENSG00000009413	REV3L	TRUE	TRUE
chr6	111313399	T	A	ENST00000368802	ENSG00000009413	REV3L	TRUE	TRUE
chr6	111313420	T	A	ENST00000368802	ENSG00000009413	REV3L	TRUE	TRUE
chr6	111313423	G	A	ENST00000368802	ENSG00000009413	REV3L	TRUE	TRUE
chr6	111313435	C	A	ENST00000368802	ENSG00000009413	REV3L	TRUE	TRUE
chr6	111313436	A	C	ENST00000368802	ENSG00000009413	REV3L	TRUE	TRUE
chr6	111313436	A	T	ENST00000368802	ENSG00000009413	REV3L	TRUE	TRUE
chr6	111313442	G	C	ENST00000368802	ENSG00000009413	REV3L	TRUE	TRUE
chr6	111313442	G	T	ENST00000368802	ENSG00000009413	REV3L	TRUE	TRUE
chr6	111313451	A	C	ENST00000368802	ENSG00000009413	REV3L	TRUE	TRUE
chr6	111313451	A	T	ENST00000368802	ENSG00000009413	REV3L	TRUE	TRUE
chr6	111313459	T	A	ENST00000368802	ENSG00000009413	REV3L	TRUE	TRUE
chr6	111313462	T	A	ENST00000368802	ENSG00000009413	REV3L	TRUE	TRUE
chr6	111313468	G	A	ENST00000368802	ENSG00000009413	REV3L	TRUE	TRUE
chr6	111313470	A	C	ENST00000368802	ENSG00000009413	REV3L	TRUE	TRUE
chr6	111313470	A	T	ENST00000368802	ENSG00000009413	REV3L	TRUE	TRUE
chr6	111313475	A	T	ENST00000368802	ENSG00000009413	REV3L	TRUE	TRUE
chr6	111313482	A	T	ENST00000368802	ENSG00000009413	REV3L	TRUE	TRUE
chr6	111313484	A	C	ENST00000368802	ENSG00000009413	REV3L	TRUE	TRUE
chr6	111313484	A	T	ENST00000368802	ENSG00000009413	REV3L	TRUE	TRUE
chr6	111313490	C	A	ENST00000368802	ENSG00000009413	REV3L	TRUE	FALSE
chr6	111313490	C	G	ENST00000368802	ENSG00000009413	REV3L	TRUE	FALSE
chr6	111313490	C	T	ENST00000368802	ENSG00000009413	REV3L	TRUE	FALSE
chr6	111313491	T	A	ENST00000368802	ENSG00000009413	REV3L	TRUE	FALSE
chr6	111313491	T	C	ENST00000368802	ENSG00000009413	REV3L	TRUE	FALSE
chr6	111313491	T	G	ENST00000368802	ENSG00000009413	REV3L	TRUE	FALSE
chr6	111315265	A	C	ENST00000368802	ENSG00000009413	REV3L	TRUE	TRUE
chr6	111315265	A	G	ENST00000368802	ENSG00000009413	REV3L	FALSE	FALSE
chr6	111315265	A	T	ENST00000368802	ENSG00000009413	REV3L	TRUE	FALSE
chr6	111315266	C	A	ENST00000368802	ENSG00000009413	REV3L	TRUE	TRUE
chr6	111315266	C	G	ENST00000368802	ENSG00000009413	REV3L	TRUE	TRUE
chr6	111315266	C	T	ENST00000368802	ENSG00000009413	REV3L	TRUE	FALSE
chr6	111315269	T	A	ENST00000368802	ENSG00000009413	REV3L	TRUE	TRUE
chr6	111315272	C	A	ENST00000368802	ENSG00000009413	REV3L	TRUE	TRUE
chr6	111315278	T	A	ENST00000368802	ENSG00000009413	REV3L	TRUE	TRUE
chr6	111315280	A	T	ENST00000368802	ENSG00000009413	REV3L	TRUE	TRUE
chr6	111315284	T	A	ENST00000368802	ENSG00000009413	REV3L	TRUE	TRUE
chr6	111315293	T	A	ENST00000368802	ENSG00000009413	REV3L	TRUE	TRUE
chr6	111315317	C	A	ENST00000368802	ENSG00000009413	REV3L	TRUE	TRUE
chr6	111315326	C	A	ENST00000368802	ENSG00000009413	REV3L	TRUE	TRUE
chr6	111315329	G	A	ENST00000368802	ENSG00000009413	REV3L	TRUE	TRUE
chr6	111315338	T	A	ENST00000368802	ENSG00000009413	REV3L	TRUE	TRUE
chr6	111315347	G	A	ENST00000368802	ENSG00000009413	REV3L	TRUE	TRUE
chr6	111315350	C	A	ENST00000368802	ENSG00000009413	REV3L	TRUE	TRUE
chr6	111315353	T	A	ENST00000368802	ENSG00000009413	REV3L	TRUE	TRUE
chr6	111315362	C	A	ENST00000368802	ENSG00000009413	REV3L	TRUE	TRUE
chr6	111315365	T	A	ENST00000368802	ENSG00000009413	REV3L	TRUE	TRUE
chr6	111315382	C	A	ENST00000368802	ENSG00000009413	REV3L	TRUE	FALSE
chr6	111315382	C	G	ENST00000368802	ENSG00000009413	REV3L	TRUE	FALSE
chr6	111315382	C	T	ENST00000368802	ENSG00000009413	REV3L	TRUE	FALSE
chr6	111315383	T	A	ENST00000368802	ENSG00000009413	REV3L	TRUE	FALSE
chr6	111315383	T	C	ENST00000368802	ENSG00000009413	REV3L	TRUE	FALSE
chr6	111315383	T	G	ENST00000368802	ENSG00000009413	REV3L	TRUE	FALSE
chr6	111322567	A	C	ENST00000368802	ENSG00000009413	REV3L	TRUE	FALSE
chr6	111322567	A	G	ENST00000368802	ENSG00000009413	REV3L	TRUE	FALSE
chr6	111322567	A	T	ENST00000368802	ENSG00000009413	REV3L	TRUE	FALSE
chr6	111322568	C	A	ENST00000368802	ENSG00000009413	REV3L	TRUE	FALSE
chr6	111322568	C	G	ENST00000368802	ENSG00000009413	REV3L	TRUE	FALSE
chr6	111322568	C	T	ENST00000368802	ENSG00000009413	REV3L	TRUE	FALSE
chr6	111322583	A	C	ENST00000368802	ENSG00000009413	REV3L	TRUE	TRUE
chr6	111322583	A	T	ENST00000368802	ENSG00000009413	REV3L	TRUE	TRUE
chr6	111322601	C	T	ENST00000368802	ENSG00000009413	REV3L	TRUE	TRUE
chr6	111322602	C	T	ENST00000368802	ENSG00000009413	REV3L	TRUE	TRUE
chr6	111322606	T	A	ENST00000368802	ENSG00000009413	REV3L	TRUE	TRUE
chr6	111322609	T	A	ENST00000368802	ENSG00000009413	REV3L	TRUE	TRUE
chr6	111322627	T	A	ENST00000368802	ENSG00000009413	REV3L	TRUE	TRUE
chr6	111322636	G	A	ENST00000368802	ENSG00000009413	REV3L	TRUE	TRUE
chr6	111322639	C	A	ENST00000368802	ENSG00000009413	REV3L	TRUE	TRUE
chr6	111322641	A	T	ENST00000368802	ENSG00000009413	REV3L	TRUE	TRUE
chr6	111322648	C	A	ENST00000368802	ENSG00000009413	REV3L	TRUE	TRUE
chr6	111322651	T	A	ENST00000368802	ENSG00000009413	REV3L	TRUE	TRUE
chr6	111322657	T	A	ENST00000368802	ENSG00000009413	REV3L	TRUE	TRUE
chr6	111322679	C	A	ENST00000368802	ENSG00000009413	REV3L	TRUE	FALSE
chr6	111322679	C	G	ENST00000368802	ENSG00000009413	REV3L	TRUE	FALSE
chr6	111322679	C	T	ENST00000368802	ENSG00000009413	REV3L	TRUE	FALSE
chr6	111322680	T	A	ENST00000368802	ENSG00000009413	REV3L	TRUE	FALSE
chr6	111322680	T	C	ENST00000368802	ENSG00000009413	REV3L	TRUE	FALSE
chr6	111322680	T	G	ENST00000368802	ENSG00000009413	REV3L	TRUE	FALSE
chr6	111329530	A	C	ENST00000368802	ENSG00000009413	REV3L	TRUE	FALSE
chr6	111329530	A	G	ENST00000368802	ENSG00000009413	REV3L	FALSE	FALSE
chr6	111329530	A	T	ENST00000368802	ENSG00000009413	REV3L	TRUE	FALSE
chr6	111329531	C	A	ENST00000368802	ENSG00000009413	REV3L	TRUE	FALSE
chr6	111329531	C	G	ENST00000368802	ENSG00000009413	REV3L	TRUE	FALSE
chr6	111329531	C	T	ENST00000368802	ENSG00000009413	REV3L	TRUE	FALSE
chr6	111329534	C	A	ENST00000368802	ENSG00000009413	REV3L	TRUE	TRUE
chr6	111329538	G	T	ENST00000368802	ENSG00000009413	REV3L	TRUE	TRUE
chr6	111329549	T	A	ENST00000368802	ENSG00000009413	REV3L	TRUE	TRUE
chr6	111329571	A	C	ENST00000368802	ENSG00000009413	REV3L	TRUE	TRUE
chr6	111329571	A	T	ENST00000368802	ENSG00000009413	REV3L	TRUE	TRUE
chr6	111329600	T	A	ENST00000368802	ENSG00000009413	REV3L	TRUE	TRUE
chr6	111329606	C	A	ENST00000368802	ENSG00000009413	REV3L	TRUE	TRUE
chr6	111329608	A	T	ENST00000368802	ENSG00000009413	REV3L	TRUE	TRUE
chr6	111329612	G	A	ENST00000368802	ENSG00000009413	REV3L	TRUE	TRUE
chr6	111329630	G	A	ENST00000368802	ENSG00000009413	REV3L	TRUE	TRUE
chr6	111329632	G	C	ENST00000368802	ENSG00000009413	REV3L	TRUE	TRUE
chr6	111329632	G	T	ENST00000368802	ENSG00000009413	REV3L	TRUE	TRUE
chr6	111329642	T	A	ENST00000368802	ENSG00000009413	REV3L	TRUE	TRUE
chr6	111329648	G	A	ENST00000368802	ENSG00000009413	REV3L	TRUE	TRUE
chr6	111329651	T	A	ENST00000368802	ENSG00000009413	REV3L	TRUE	TRUE
chr6	111329652	G	C	ENST00000368802	ENSG00000009413	REV3L	TRUE	TRUE
chr6	111329652	G	T	ENST00000368802	ENSG00000009413	REV3L	TRUE	TRUE
chr6	111329660	T	A	ENST00000368802	ENSG00000009413	REV3L	TRUE	TRUE
chr6	111329665	G	C	ENST00000368802	ENSG00000009413	REV3L	TRUE	TRUE
chr6	111329665	G	T	ENST00000368802	ENSG00000009413	REV3L	TRUE	TRUE
chr6	111329669	G	A	ENST00000368802	ENSG00000009413	REV3L	TRUE	TRUE
chr6	111329672	T	A	ENST00000368802	ENSG00000009413	REV3L	TRUE	TRUE
chr6	111329684	T	A	ENST00000368802	ENSG00000009413	REV3L	TRUE	TRUE
chr6	111329690	T	A	ENST00000368802	ENSG00000009413	REV3L	TRUE	TRUE
chr6	111329692	A	T	ENST00000368802	ENSG00000009413	REV3L	TRUE	TRUE
chr6	111329699	C	A	ENST00000368802	ENSG00000009413	REV3L	TRUE	TRUE
chr6	111329702	C	A	ENST00000368802	ENSG00000009413	REV3L	TRUE	TRUE
chr6	111329711	T	A	ENST00000368802	ENSG00000009413	REV3L	TRUE	TRUE
chr6	111329726	T	A	ENST00000368802	ENSG00000009413	REV3L	TRUE	TRUE
chr6	111329729	T	A	ENST00000368802	ENSG00000009413	REV3L	TRUE	TRUE
chr6	111329734	G	C	ENST00000368802	ENSG00000009413	REV3L	TRUE	TRUE
chr6	111329734	G	T	ENST00000368802	ENSG00000009413	REV3L	TRUE	TRUE
chr6	111329739	C	A	ENST00000368802	ENSG00000009413	REV3L	TRUE	FALSE
chr6	111329739	C	G	ENST00000368802	ENSG00000009413	REV3L	TRUE	FALSE
chr6	111329739	C	T	ENST00000368802	ENSG00000009413	REV3L	TRUE	FALSE
chr6	111329740	T	A	ENST00000368802	ENSG00000009413	REV3L	TRUE	FALSE
chr6	111329740	T	C	ENST00000368802	ENSG00000009413	REV3L	TRUE	FALSE
chr6	111329740	T	G	ENST00000368802	ENSG00000009413	REV3L	TRUE	FALSE
chr6	111331674	A	C	ENST00000368802	ENSG00000009413	REV3L	TRUE	FALSE
chr6	111331674	A	G	ENST00000368802	ENSG00000009413	REV3L	TRUE	FALSE
chr6	111331674	A	T	ENST00000368802	ENSG00000009413	REV3L	TRUE	FALSE
chr6	111331675	C	A	ENST00000368802	ENSG00000009413	REV3L	TRUE	FALSE
chr6	111331675	C	G	ENST00000368802	ENSG00000009413	REV3L	TRUE	FALSE
chr6	111331675	C	T	ENST00000368802	ENSG00000009413	REV3L	TRUE	FALSE
chr6	111331678	T	A	ENST00000368802	ENSG00000009413	REV3L	TRUE	TRUE
chr6	111331693	C	A	ENST00000368802	ENSG00000009413	REV3L	TRUE	TRUE
chr6	111331726	G	A	ENST00000368802	ENSG00000009413	REV3L	TRUE	TRUE
chr6	111331727	G	C	ENST00000368802	ENSG00000009413	REV3L	TRUE	TRUE
chr6	111331727	G	T	ENST00000368802	ENSG00000009413	REV3L	TRUE	TRUE
chr6	111331734	A	C	ENST00000368802	ENSG00000009413	REV3L	TRUE	TRUE
chr6	111331734	A	T	ENST00000368802	ENSG00000009413	REV3L	TRUE	TRUE
chr6	111331750	T	A	ENST00000368802	ENSG00000009413	REV3L	TRUE	TRUE
chr6	111331760	A	T	ENST00000368802	ENSG00000009413	REV3L	TRUE	TRUE
chr6	111331771	T	A	ENST00000368802	ENSG00000009413	REV3L	TRUE	TRUE
chr6	111331777	C	A	ENST00000368802	ENSG00000009413	REV3L	TRUE	TRUE
chr6	111331781	A	C	ENST00000368802	ENSG00000009413	REV3L	TRUE	TRUE
chr6	111331781	A	T	ENST00000368802	ENSG00000009413	REV3L	TRUE	TRUE
chr6	111331785	C	A	ENST00000368802	ENSG00000009413	REV3L	TRUE	FALSE
chr6	111331785	C	G	ENST00000368802	ENSG00000009413	REV3L	TRUE	FALSE
chr6	111331785	C	T	ENST00000368802	ENSG00000009413	REV3L	TRUE	FALSE
chr6	111331786	T	A	ENST00000368802	ENSG00000009413	REV3L	TRUE	FALSE
chr6	111331786	T	C	ENST00000368802	ENSG00000009413	REV3L	TRUE	FALSE
chr6	111331786	T	G	ENST00000368802	ENSG00000009413	REV3L	TRUE	FALSE
chr6	111333121	A	C	ENST00000368802	ENSG00000009413	REV3L	TRUE	FALSE
chr6	111333121	A	G	ENST00000368802	ENSG00000009413	REV3L	TRUE	FALSE
chr6	111333121	A	T	ENST00000368802	ENSG00000009413	REV3L	TRUE	FALSE
chr6	111333122	C	A	ENST00000368802	ENSG00000009413	REV3L	TRUE	FALSE
chr6	111333122	C	G	ENST00000368802	ENSG00000009413	REV3L	TRUE	FALSE
chr6	111333122	C	T	ENST00000368802	ENSG00000009413	REV3L	TRUE	FALSE
chr6	111333124	T	A	ENST00000368802	ENSG00000009413	REV3L	TRUE	TRUE
chr6	111333127	C	A	ENST00000368802	ENSG00000009413	REV3L	TRUE	TRUE
chr6	111333129	A	T	ENST00000368802	ENSG00000009413	REV3L	TRUE	TRUE
chr6	111333136	C	A	ENST00000368802	ENSG00000009413	REV3L	TRUE	TRUE
chr6	111333149	G	T	ENST00000368802	ENSG00000009413	REV3L	TRUE	TRUE
chr6	111333161	G	T	ENST00000368802	ENSG00000009413	REV3L	TRUE	TRUE
chr6	111333164	G	C	ENST00000368802	ENSG00000009413	REV3L	TRUE	TRUE
chr6	111333164	G	T	ENST00000368802	ENSG00000009413	REV3L	TRUE	TRUE
chr6	111333170	A	C	ENST00000368802	ENSG00000009413	REV3L	TRUE	TRUE
chr6	111333170	A	T	ENST00000368802	ENSG00000009413	REV3L	TRUE	TRUE
chr6	111333191	A	C	ENST00000368802	ENSG00000009413	REV3L	TRUE	TRUE
chr6	111333191	A	T	ENST00000368802	ENSG00000009413	REV3L	TRUE	TRUE
chr6	111333198	G	C	ENST00000368802	ENSG00000009413	REV3L	TRUE	TRUE
chr6	111333198	G	T	ENST00000368802	ENSG00000009413	REV3L	TRUE	TRUE
chr6	111333202	G	A	ENST00000368802	ENSG00000009413	REV3L	TRUE	TRUE
chr6	111333210	A	T	ENST00000368802	ENSG00000009413	REV3L	TRUE	TRUE
chr6	111333230	A	C	ENST00000368802	ENSG00000009413	REV3L	TRUE	TRUE
chr6	111333230	A	T	ENST00000368802	ENSG00000009413	REV3L	TRUE	TRUE
chr6	111333244	C	A	ENST00000368802	ENSG00000009413	REV3L	TRUE	TRUE
chr6	111333250	C	A	ENST00000368802	ENSG00000009413	REV3L	TRUE	TRUE
chr6	111333266	A	T	ENST00000368802	ENSG00000009413	REV3L	TRUE	TRUE
chr6	111333271	G	A	ENST00000368802	ENSG00000009413	REV3L	TRUE	TRUE
chr6	111333280	T	A	ENST00000368802	ENSG00000009413	REV3L	TRUE	TRUE
chr6	111333286	G	A	ENST00000368802	ENSG00000009413	REV3L	TRUE	TRUE
chr6	111333292	T	A	ENST00000368802	ENSG00000009413	REV3L	TRUE	TRUE
chr6	111333295	G	A	ENST00000368802	ENSG00000009413	REV3L	TRUE	TRUE
chr6	111333298	G	A	ENST00000368802	ENSG00000009413	REV3L	TRUE	TRUE
chr6	111333320	A	C	ENST00000368802	ENSG00000009413	REV3L	TRUE	TRUE
chr6	111333320	A	T	ENST00000368802	ENSG00000009413	REV3L	TRUE	TRUE
chr6	111333334	T	A	ENST00000368802	ENSG00000009413	REV3L	TRUE	TRUE
chr6	111333345	A	T	ENST00000368802	ENSG00000009413	REV3L	TRUE	TRUE
chr6	111333354	G	C	ENST00000368802	ENSG00000009413	REV3L	TRUE	TRUE
chr6	111333354	G	T	ENST00000368802	ENSG00000009413	REV3L	TRUE	TRUE
chr6	111333358	C	A	ENST00000368802	ENSG00000009413	REV3L	TRUE	TRUE
chr6	111333365	G	C	ENST00000368802	ENSG00000009413	REV3L	TRUE	TRUE
chr6	111333365	G	T	ENST00000368802	ENSG00000009413	REV3L	TRUE	TRUE
chr6	111333368	C	A	ENST00000368802	ENSG00000009413	REV3L	TRUE	FALSE
chr6	111333368	C	G	ENST00000368802	ENSG00000009413	REV3L	TRUE	FALSE
chr6	111333368	C	T	ENST00000368802	ENSG00000009413	REV3L	TRUE	FALSE
chr6	111333369	T	A	ENST00000368802	ENSG00000009413	REV3L	TRUE	FALSE
chr6	111333369	T	C	ENST00000368802	ENSG00000009413	REV3L	TRUE	FALSE
chr6	111333369	T	G	ENST00000368802	ENSG00000009413	REV3L	TRUE	FALSE
chr6	111335467	A	C	ENST00000368802	ENSG00000009413	REV3L	TRUE	FALSE
chr6	111335467	A	G	ENST00000368802	ENSG00000009413	REV3L	TRUE	FALSE
chr6	111335467	A	T	ENST00000368802	ENSG00000009413	REV3L	TRUE	FALSE
chr6	111335468	C	A	ENST00000368802	ENSG00000009413	REV3L	TRUE	FALSE
chr6	111335468	C	G	ENST00000368802	ENSG00000009413	REV3L	TRUE	FALSE
chr6	111335468	C	T	ENST00000368802	ENSG00000009413	REV3L	TRUE	FALSE
chr6	111335471	G	A	ENST00000368802	ENSG00000009413	REV3L	TRUE	TRUE
chr6	111335473	G	C	ENST00000368802	ENSG00000009413	REV3L	TRUE	TRUE
chr6	111335473	G	T	ENST00000368802	ENSG00000009413	REV3L	TRUE	TRUE
chr6	111335494	A	C	ENST00000368802	ENSG00000009413	REV3L	TRUE	TRUE
chr6	111335494	A	T	ENST00000368802	ENSG00000009413	REV3L	TRUE	TRUE
chr6	111335501	G	A	ENST00000368802	ENSG00000009413	REV3L	TRUE	TRUE
chr6	111335516	T	A	ENST00000368802	ENSG00000009413	REV3L	TRUE	TRUE
chr6	111335525	C	A	ENST00000368802	ENSG00000009413	REV3L	TRUE	TRUE
chr6	111335534	T	A	ENST00000368802	ENSG00000009413	REV3L	TRUE	TRUE
chr6	111335552	G	A	ENST00000368802	ENSG00000009413	REV3L	TRUE	TRUE
chr6	111335555	C	A	ENST00000368802	ENSG00000009413	REV3L	TRUE	TRUE
chr6	111335557	A	C	ENST00000368802	ENSG00000009413	REV3L	TRUE	TRUE
chr6	111335557	A	T	ENST00000368802	ENSG00000009413	REV3L	TRUE	TRUE
chr6	111335564	G	A	ENST00000368802	ENSG00000009413	REV3L	TRUE	TRUE
chr6	111335573	C	A	ENST00000368802	ENSG00000009413	REV3L	TRUE	TRUE
chr6	111335589	A	C	ENST00000368802	ENSG00000009413	REV3L	TRUE	TRUE
chr6	111335589	A	T	ENST00000368802	ENSG00000009413	REV3L	TRUE	TRUE
chr6	111335606	T	A	ENST00000368802	ENSG00000009413	REV3L	TRUE	TRUE
chr6	111335607	C	T	ENST00000368802	ENSG00000009413	REV3L	TRUE	TRUE
chr6	111335608	C	T	ENST00000368802	ENSG00000009413	REV3L	TRUE	TRUE
chr6	111335611	C	A	ENST00000368802	ENSG00000009413	REV3L	TRUE	FALSE
chr6	111335611	C	G	ENST00000368802	ENSG00000009413	REV3L	TRUE	FALSE
chr6	111335611	C	T	ENST00000368802	ENSG00000009413	REV3L	TRUE	FALSE
chr6	111335612	T	A	ENST00000368802	ENSG00000009413	REV3L	TRUE	FALSE
chr6	111335612	T	C	ENST00000368802	ENSG00000009413	REV3L	TRUE	FALSE
chr6	111335612	T	G	ENST00000368802	ENSG00000009413	REV3L	TRUE	FALSE
chr6	111343923	A	C	ENST00000368802	ENSG00000009413	REV3L	TRUE	FALSE
chr6	111343923	A	G	ENST00000368802	ENSG00000009413	REV3L	TRUE	FALSE
chr6	111343923	A	T	ENST00000368802	ENSG00000009413	REV3L	TRUE	FALSE
chr6	111343924	C	A	ENST00000368802	ENSG00000009413	REV3L	TRUE	FALSE
chr6	111343924	C	G	ENST00000368802	ENSG00000009413	REV3L	TRUE	FALSE
chr6	111343924	C	T	ENST00000368802	ENSG00000009413	REV3L	TRUE	FALSE
chr6	111343926	T	A	ENST00000368802	ENSG00000009413	REV3L	TRUE	TRUE
chr6	111343927	G	C	ENST00000368802	ENSG00000009413	REV3L	TRUE	TRUE
chr6	111343927	G	T	ENST00000368802	ENSG00000009413	REV3L	TRUE	TRUE
chr6	111343941	T	A	ENST00000368802	ENSG00000009413	REV3L	TRUE	TRUE
chr6	111343951	C	T	ENST00000368802	ENSG00000009413	REV3L	TRUE	TRUE
chr6	111343952	C	T	ENST00000368802	ENSG00000009413	REV3L	TRUE	TRUE
chr6	111343958	G	C	ENST00000368802	ENSG00000009413	REV3L	TRUE	TRUE
chr6	111343958	G	T	ENST00000368802	ENSG00000009413	REV3L	TRUE	TRUE
chr6	111343961	A	T	ENST00000368802	ENSG00000009413	REV3L	TRUE	TRUE
chr6	111343968	G	A	ENST00000368802	ENSG00000009413	REV3L	TRUE	TRUE
chr6	111343992	G	A	ENST00000368802	ENSG00000009413	REV3L	TRUE	TRUE
chr6	111344019	C	A	ENST00000368802	ENSG00000009413	REV3L	TRUE	TRUE
chr6	111344026	G	C	ENST00000368802	ENSG00000009413	REV3L	TRUE	TRUE
chr6	111344026	G	T	ENST00000368802	ENSG00000009413	REV3L	TRUE	TRUE
chr6	111344044	C	A	ENST00000368802	ENSG00000009413	REV3L	TRUE	FALSE
chr6	111344044	C	G	ENST00000368802	ENSG00000009413	REV3L	TRUE	FALSE
chr6	111344044	C	T	ENST00000368802	ENSG00000009413	REV3L	TRUE	FALSE
chr6	111344045	T	A	ENST00000368802	ENSG00000009413	REV3L	TRUE	FALSE
chr6	111344045	T	C	ENST00000368802	ENSG00000009413	REV3L	TRUE	FALSE
chr6	111344045	T	G	ENST00000368802	ENSG00000009413	REV3L	TRUE	FALSE
chr6	111349216	A	C	ENST00000368802	ENSG00000009413	REV3L	TRUE	TRUE
chr6	111349216	A	G	ENST00000368802	ENSG00000009413	REV3L	TRUE	FALSE
chr6	111349216	A	T	ENST00000368802	ENSG00000009413	REV3L	TRUE	TRUE
chr6	111349217	C	A	ENST00000368802	ENSG00000009413	REV3L	TRUE	TRUE
chr6	111349217	C	G	ENST00000368802	ENSG00000009413	REV3L	TRUE	TRUE
chr6	111349217	C	T	ENST00000368802	ENSG00000009413	REV3L	TRUE	TRUE
chr6	111349220	C	A	ENST00000368802	ENSG00000009413	REV3L	TRUE	TRUE
chr6	111349226	T	A	ENST00000368802	ENSG00000009413	REV3L	TRUE	TRUE
chr6	111349235	T	A	ENST00000368802	ENSG00000009413	REV3L	TRUE	TRUE
chr6	111349236	C	T	ENST00000368802	ENSG00000009413	REV3L	TRUE	TRUE
chr6	111349237	C	T	ENST00000368802	ENSG00000009413	REV3L	TRUE	TRUE
chr6	111349256	G	A	ENST00000368802	ENSG00000009413	REV3L	TRUE	TRUE
chr6	111349274	C	A	ENST00000368802	ENSG00000009413	REV3L	TRUE	TRUE
chr6	111349284	A	C	ENST00000368802	ENSG00000009413	REV3L	TRUE	TRUE
chr6	111349284	A	T	ENST00000368802	ENSG00000009413	REV3L	TRUE	TRUE
chr6	111349288	G	C	ENST00000368802	ENSG00000009413	REV3L	TRUE	TRUE
chr6	111349288	G	T	ENST00000368802	ENSG00000009413	REV3L	TRUE	TRUE
chr6	111349292	C	A	ENST00000368802	ENSG00000009413	REV3L	TRUE	TRUE
chr6	111349293	A	C	ENST00000368802	ENSG00000009413	REV3L	TRUE	TRUE
chr6	111349293	A	T	ENST00000368802	ENSG00000009413	REV3L	TRUE	TRUE
chr6	111349298	C	A	ENST00000368802	ENSG00000009413	REV3L	TRUE	TRUE
chr6	111349304	T	A	ENST00000368802	ENSG00000009413	REV3L	TRUE	TRUE
chr6	111349307	C	A	ENST00000368802	ENSG00000009413	REV3L	TRUE	TRUE
chr6	111349319	T	A	ENST00000368802	ENSG00000009413	REV3L	TRUE	TRUE
chr6	111349325	C	A	ENST00000368802	ENSG00000009413	REV3L	TRUE	TRUE
chr6	111349331	T	A	ENST00000368802	ENSG00000009413	REV3L	TRUE	TRUE
chr6	111349337	C	A	ENST00000368802	ENSG00000009413	REV3L	TRUE	FALSE
chr6	111349337	C	G	ENST00000368802	ENSG00000009413	REV3L	TRUE	FALSE
chr6	111349337	C	T	ENST00000368802	ENSG00000009413	REV3L	TRUE	FALSE
chr6	111349338	T	A	ENST00000368802	ENSG00000009413	REV3L	TRUE	TRUE
chr6	111349338	T	C	ENST00000368802	ENSG00000009413	REV3L	TRUE	FALSE
chr6	111349338	T	G	ENST00000368802	ENSG00000009413	REV3L	TRUE	FALSE
chr6	111351674	A	C	ENST00000368802	ENSG00000009413	REV3L	TRUE	FALSE
chr6	111351674	A	G	ENST00000368802	ENSG00000009413	REV3L	FALSE	FALSE
chr6	111351674	A	T	ENST00000368802	ENSG00000009413	REV3L	TRUE	FALSE
chr6	111351675	C	A	ENST00000368802	ENSG00000009413	REV3L	TRUE	FALSE
chr6	111351675	C	G	ENST00000368802	ENSG00000009413	REV3L	TRUE	FALSE
chr6	111351675	C	T	ENST00000368802	ENSG00000009413	REV3L	TRUE	FALSE
chr6	111351698	A	T	ENST00000368802	ENSG00000009413	REV3L	TRUE	TRUE
chr6	111351702	A	C	ENST00000368802	ENSG00000009413	REV3L	TRUE	TRUE
chr6	111351702	A	T	ENST00000368802	ENSG00000009413	REV3L	TRUE	TRUE
chr6	111351714	A	C	ENST00000368802	ENSG00000009413	REV3L	TRUE	TRUE
chr6	111351714	A	T	ENST00000368802	ENSG00000009413	REV3L	TRUE	TRUE
chr6	111351730	G	A	ENST00000368802	ENSG00000009413	REV3L	TRUE	TRUE
chr6	111351732	A	C	ENST00000368802	ENSG00000009413	REV3L	TRUE	TRUE
chr6	111351732	A	T	ENST00000368802	ENSG00000009413	REV3L	TRUE	TRUE
chr6	111351737	G	C	ENST00000368802	ENSG00000009413	REV3L	TRUE	TRUE
chr6	111351737	G	T	ENST00000368802	ENSG00000009413	REV3L	TRUE	TRUE
chr6	111351743	C	T	ENST00000368802	ENSG00000009413	REV3L	TRUE	TRUE
chr6	111351744	C	T	ENST00000368802	ENSG00000009413	REV3L	TRUE	TRUE
chr6	111351757	G	A	ENST00000368802	ENSG00000009413	REV3L	TRUE	TRUE
chr6	111351763	C	A	ENST00000368802	ENSG00000009413	REV3L	TRUE	TRUE
chr6	111351764	A	C	ENST00000368802	ENSG00000009413	REV3L	TRUE	TRUE
chr6	111351764	A	T	ENST00000368802	ENSG00000009413	REV3L	TRUE	TRUE
chr6	111351769	C	A	ENST00000368802	ENSG00000009413	REV3L	TRUE	TRUE
chr6	111351788	A	C	ENST00000368802	ENSG00000009413	REV3L	TRUE	TRUE
chr6	111351788	A	T	ENST00000368802	ENSG00000009413	REV3L	TRUE	TRUE
chr6	111351792	C	A	ENST00000368802	ENSG00000009413	REV3L	TRUE	FALSE
chr6	111351792	C	G	ENST00000368802	ENSG00000009413	REV3L	TRUE	FALSE
chr6	111351792	C	T	ENST00000368802	ENSG00000009413	REV3L	TRUE	FALSE
chr6	111351793	T	A	ENST00000368802	ENSG00000009413	REV3L	TRUE	FALSE
chr6	111351793	T	C	ENST00000368802	ENSG00000009413	REV3L	TRUE	FALSE
chr6	111351793	T	G	ENST00000368802	ENSG00000009413	REV3L	TRUE	FALSE
chr6	111357012	A	C	ENST00000368802	ENSG00000009413	REV3L	TRUE	FALSE
chr6	111357012	A	G	ENST00000368802	ENSG00000009413	REV3L	TRUE	FALSE
chr6	111357012	A	T	ENST00000368802	ENSG00000009413	REV3L	TRUE	FALSE
chr6	111357013	C	A	ENST00000368802	ENSG00000009413	REV3L	TRUE	FALSE
chr6	111357013	C	G	ENST00000368802	ENSG00000009413	REV3L	TRUE	FALSE
chr6	111357013	C	T	ENST00000368802	ENSG00000009413	REV3L	TRUE	FALSE
chr6	111357018	T	A	ENST00000368802	ENSG00000009413	REV3L	TRUE	TRUE
chr6	111357036	C	A	ENST00000368802	ENSG00000009413	REV3L	TRUE	TRUE
chr6	111357051	T	A	ENST00000368802	ENSG00000009413	REV3L	TRUE	TRUE
chr6	111357054	C	A	ENST00000368802	ENSG00000009413	REV3L	TRUE	TRUE
chr6	111357064	A	C	ENST00000368802	ENSG00000009413	REV3L	TRUE	TRUE
chr6	111357064	A	T	ENST00000368802	ENSG00000009413	REV3L	TRUE	TRUE
chr6	111357075	C	A	ENST00000368802	ENSG00000009413	REV3L	TRUE	TRUE
chr6	111357081	C	A	ENST00000368802	ENSG00000009413	REV3L	TRUE	TRUE
chr6	111357090	C	A	ENST00000368802	ENSG00000009413	REV3L	TRUE	TRUE
chr6	111357096	T	A	ENST00000368802	ENSG00000009413	REV3L	TRUE	TRUE
chr6	111357104	A	C	ENST00000368802	ENSG00000009413	REV3L	TRUE	TRUE
chr6	111357104	A	T	ENST00000368802	ENSG00000009413	REV3L	TRUE	TRUE
chr6	111357114	G	A	ENST00000368802	ENSG00000009413	REV3L	TRUE	TRUE
chr6	111357115	A	C	ENST00000368802	ENSG00000009413	REV3L	TRUE	TRUE
chr6	111357115	A	T	ENST00000368802	ENSG00000009413	REV3L	TRUE	TRUE
chr6	111357120	T	A	ENST00000368802	ENSG00000009413	REV3L	TRUE	TRUE
chr6	111357126	C	A	ENST00000368802	ENSG00000009413	REV3L	TRUE	FALSE
chr6	111357126	C	G	ENST00000368802	ENSG00000009413	REV3L	TRUE	FALSE
chr6	111357126	C	T	ENST00000368802	ENSG00000009413	REV3L	TRUE	FALSE
chr6	111357127	T	A	ENST00000368802	ENSG00000009413	REV3L	TRUE	FALSE
chr6	111357127	T	C	ENST00000368802	ENSG00000009413	REV3L	TRUE	FALSE
chr6	111357127	T	G	ENST00000368802	ENSG00000009413	REV3L	TRUE	FALSE
chr6	111358820	A	C	ENST00000368802	ENSG00000009413	REV3L	TRUE	FALSE
chr6	111358820	A	G	ENST00000368802	ENSG00000009413	REV3L	TRUE	FALSE
chr6	111358820	A	T	ENST00000368802	ENSG00000009413	REV3L	TRUE	FALSE
chr6	111358821	C	A	ENST00000368802	ENSG00000009413	REV3L	TRUE	FALSE
chr6	111358821	C	G	ENST00000368802	ENSG00000009413	REV3L	TRUE	FALSE
chr6	111358821	C	T	ENST00000368802	ENSG00000009413	REV3L	TRUE	FALSE
chr6	111358825	G	A	ENST00000368802	ENSG00000009413	REV3L	TRUE	TRUE
chr6	111358840	T	A	ENST00000368802	ENSG00000009413	REV3L	TRUE	TRUE
chr6	111358846	T	A	ENST00000368802	ENSG00000009413	REV3L	TRUE	TRUE
chr6	111358873	C	A	ENST00000368802	ENSG00000009413	REV3L	TRUE	TRUE
chr6	111358879	T	A	ENST00000368802	ENSG00000009413	REV3L	TRUE	TRUE
chr6	111358882	C	A	ENST00000368802	ENSG00000009413	REV3L	TRUE	TRUE
chr6	111358908	G	C	ENST00000368802	ENSG00000009413	REV3L	TRUE	TRUE
chr6	111358908	G	T	ENST00000368802	ENSG00000009413	REV3L	TRUE	TRUE
chr6	111358913	G	T	ENST00000368802	ENSG00000009413	REV3L	TRUE	TRUE
chr6	111358916	G	C	ENST00000368802	ENSG00000009413	REV3L	TRUE	TRUE
chr6	111358916	G	T	ENST00000368802	ENSG00000009413	REV3L	TRUE	TRUE
chr6	111358928	A	T	ENST00000368802	ENSG00000009413	REV3L	TRUE	TRUE
chr6	111358945	C	A	ENST00000368802	ENSG00000009413	REV3L	TRUE	TRUE
chr6	111358957	C	A	ENST00000368802	ENSG00000009413	REV3L	TRUE	TRUE
chr6	111358959	A	C	ENST00000368802	ENSG00000009413	REV3L	TRUE	TRUE
chr6	111358959	A	T	ENST00000368802	ENSG00000009413	REV3L	TRUE	TRUE
chr6	111358966	G	A	ENST00000368802	ENSG00000009413	REV3L	TRUE	TRUE
chr6	111358969	T	A	ENST00000368802	ENSG00000009413	REV3L	TRUE	TRUE
chr6	111358975	G	A	ENST00000368802	ENSG00000009413	REV3L	TRUE	TRUE
chr6	111358983	A	T	ENST00000368802	ENSG00000009413	REV3L	TRUE	TRUE
chr6	111358987	C	A	ENST00000368802	ENSG00000009413	REV3L	TRUE	TRUE
chr6	111359011	G	A	ENST00000368802	ENSG00000009413	REV3L	TRUE	TRUE
chr6	111359015	C	A	ENST00000368802	ENSG00000009413	REV3L	TRUE	FALSE
chr6	111359015	C	G	ENST00000368802	ENSG00000009413	REV3L	TRUE	FALSE
chr6	111359015	C	T	ENST00000368802	ENSG00000009413	REV3L	TRUE	FALSE
chr6	111359016	T	A	ENST00000368802	ENSG00000009413	REV3L	TRUE	FALSE
chr6	111359016	T	C	ENST00000368802	ENSG00000009413	REV3L	TRUE	FALSE
chr6	111359016	T	G	ENST00000368802	ENSG00000009413	REV3L	TRUE	FALSE
chr6	111363851	A	C	ENST00000368802	ENSG00000009413	REV3L	TRUE	FALSE
chr6	111363851	A	G	ENST00000368802	ENSG00000009413	REV3L	TRUE	FALSE
chr6	111363851	A	T	ENST00000368802	ENSG00000009413	REV3L	TRUE	FALSE
chr6	111363852	C	A	ENST00000368802	ENSG00000009413	REV3L	TRUE	FALSE
chr6	111363852	C	G	ENST00000368802	ENSG00000009413	REV3L	TRUE	FALSE
chr6	111363852	C	T	ENST00000368802	ENSG00000009413	REV3L	TRUE	FALSE
chr6	111363855	C	A	ENST00000368802	ENSG00000009413	REV3L	TRUE	TRUE
chr6	111363860	A	C	ENST00000368802	ENSG00000009413	REV3L	TRUE	TRUE
chr6	111363860	A	T	ENST00000368802	ENSG00000009413	REV3L	TRUE	TRUE
chr6	111363867	T	A	ENST00000368802	ENSG00000009413	REV3L	TRUE	TRUE
chr6	111363873	C	A	ENST00000368802	ENSG00000009413	REV3L	TRUE	TRUE
chr6	111363876	G	A	ENST00000368802	ENSG00000009413	REV3L	TRUE	TRUE
chr6	111363878	A	C	ENST00000368802	ENSG00000009413	REV3L	TRUE	TRUE
chr6	111363878	A	T	ENST00000368802	ENSG00000009413	REV3L	TRUE	TRUE
chr6	111363885	G	A	ENST00000368802	ENSG00000009413	REV3L	TRUE	TRUE
chr6	111363897	T	A	ENST00000368802	ENSG00000009413	REV3L	TRUE	TRUE
chr6	111363904	G	C	ENST00000368802	ENSG00000009413	REV3L	TRUE	TRUE
chr6	111363904	G	T	ENST00000368802	ENSG00000009413	REV3L	TRUE	TRUE
chr6	111363917	A	C	ENST00000368802	ENSG00000009413	REV3L	TRUE	TRUE
chr6	111363917	A	T	ENST00000368802	ENSG00000009413	REV3L	TRUE	TRUE
chr6	111363927	C	A	ENST00000368802	ENSG00000009413	REV3L	TRUE	TRUE
chr6	111363936	G	A	ENST00000368802	ENSG00000009413	REV3L	TRUE	TRUE
chr6	111363945	C	A	ENST00000368802	ENSG00000009413	REV3L	TRUE	TRUE
chr6	111363948	T	A	ENST00000368802	ENSG00000009413	REV3L	TRUE	TRUE
chr6	111363951	G	A	ENST00000368802	ENSG00000009413	REV3L	TRUE	TRUE
chr6	111363975	G	A	ENST00000368802	ENSG00000009413	REV3L	TRUE	TRUE
chr6	111363979	C	A	ENST00000368802	ENSG00000009413	REV3L	TRUE	FALSE
chr6	111363979	C	G	ENST00000368802	ENSG00000009413	REV3L	TRUE	FALSE
chr6	111363979	C	T	ENST00000368802	ENSG00000009413	REV3L	TRUE	FALSE
chr6	111363980	T	A	ENST00000368802	ENSG00000009413	REV3L	TRUE	FALSE
chr6	111363980	T	C	ENST00000368802	ENSG00000009413	REV3L	TRUE	FALSE
chr6	111363980	T	G	ENST00000368802	ENSG00000009413	REV3L	TRUE	FALSE
chr6	111365263	A	C	ENST00000368802	ENSG00000009413	REV3L	TRUE	FALSE
chr6	111365263	A	G	ENST00000368802	ENSG00000009413	REV3L	TRUE	FALSE
chr6	111365263	A	T	ENST00000368802	ENSG00000009413	REV3L	TRUE	FALSE
chr6	111365264	C	A	ENST00000368802	ENSG00000009413	REV3L	TRUE	FALSE
chr6	111365264	C	G	ENST00000368802	ENSG00000009413	REV3L	TRUE	FALSE
chr6	111365264	C	T	ENST00000368802	ENSG00000009413	REV3L	TRUE	FALSE
chr6	111365267	T	A	ENST00000368802	ENSG00000009413	REV3L	TRUE	TRUE
chr6	111365273	G	A	ENST00000368802	ENSG00000009413	REV3L	TRUE	TRUE
chr6	111365278	A	C	ENST00000368802	ENSG00000009413	REV3L	TRUE	TRUE
chr6	111365278	A	T	ENST00000368802	ENSG00000009413	REV3L	TRUE	TRUE
chr6	111365288	T	A	ENST00000368802	ENSG00000009413	REV3L	TRUE	TRUE
chr6	111365291	T	A	ENST00000368802	ENSG00000009413	REV3L	TRUE	TRUE
chr6	111365312	C	A	ENST00000368802	ENSG00000009413	REV3L	TRUE	TRUE
chr6	111365315	T	A	ENST00000368802	ENSG00000009413	REV3L	TRUE	TRUE
chr6	111365318	T	A	ENST00000368802	ENSG00000009413	REV3L	TRUE	TRUE
chr6	111365326	A	T	ENST00000368802	ENSG00000009413	REV3L	TRUE	TRUE
chr6	111365330	T	A	ENST00000368802	ENSG00000009413	REV3L	TRUE	TRUE
chr6	111365333	G	A	ENST00000368802	ENSG00000009413	REV3L	TRUE	TRUE
chr6	111365339	T	A	ENST00000368802	ENSG00000009413	REV3L	TRUE	TRUE
chr6	111365345	C	A	ENST00000368802	ENSG00000009413	REV3L	TRUE	FALSE
chr6	111365345	C	G	ENST00000368802	ENSG00000009413	REV3L	TRUE	FALSE
chr6	111365345	C	T	ENST00000368802	ENSG00000009413	REV3L	TRUE	FALSE
chr6	111365346	T	A	ENST00000368802	ENSG00000009413	REV3L	TRUE	FALSE
chr6	111365346	T	C	ENST00000368802	ENSG00000009413	REV3L	TRUE	FALSE
chr6	111365346	T	G	ENST00000368802	ENSG00000009413	REV3L	TRUE	FALSE
chr6	111367113	A	C	ENST00000368802	ENSG00000009413	REV3L	TRUE	FALSE
chr6	111367113	A	G	ENST00000368802	ENSG00000009413	REV3L	FALSE	FALSE
chr6	111367113	A	T	ENST00000368802	ENSG00000009413	REV3L	TRUE	FALSE
chr6	111367114	C	A	ENST00000368802	ENSG00000009413	REV3L	TRUE	FALSE
chr6	111367114	C	G	ENST00000368802	ENSG00000009413	REV3L	TRUE	FALSE
chr6	111367114	C	T	ENST00000368802	ENSG00000009413	REV3L	TRUE	FALSE
chr6	111367115	C	A	ENST00000368802	ENSG00000009413	REV3L	TRUE	TRUE
chr6	111367120	G	C	ENST00000368802	ENSG00000009413	REV3L	TRUE	TRUE
chr6	111367120	G	T	ENST00000368802	ENSG00000009413	REV3L	TRUE	TRUE
chr6	111367123	A	C	ENST00000368802	ENSG00000009413	REV3L	TRUE	TRUE
chr6	111367123	A	T	ENST00000368802	ENSG00000009413	REV3L	TRUE	TRUE
chr6	111367145	C	A	ENST00000368802	ENSG00000009413	REV3L	TRUE	TRUE
chr6	111367157	C	A	ENST00000368802	ENSG00000009413	REV3L	TRUE	TRUE
chr6	111367166	T	A	ENST00000368802	ENSG00000009413	REV3L	TRUE	TRUE
chr6	111367169	T	A	ENST00000368802	ENSG00000009413	REV3L	TRUE	TRUE
chr6	111367172	G	A	ENST00000368802	ENSG00000009413	REV3L	TRUE	TRUE
chr6	111367194	G	T	ENST00000368802	ENSG00000009413	REV3L	TRUE	TRUE
chr6	111367201	G	C	ENST00000368802	ENSG00000009413	REV3L	TRUE	TRUE
chr6	111367201	G	T	ENST00000368802	ENSG00000009413	REV3L	TRUE	TRUE
chr6	111367205	C	A	ENST00000368802	ENSG00000009413	REV3L	TRUE	TRUE
chr6	111367206	A	T	ENST00000368802	ENSG00000009413	REV3L	TRUE	TRUE
chr6	111367211	T	A	ENST00000368802	ENSG00000009413	REV3L	TRUE	TRUE
chr6	111367220	T	A	ENST00000368802	ENSG00000009413	REV3L	TRUE	TRUE
chr6	111367256	C	A	ENST00000368802	ENSG00000009413	REV3L	TRUE	TRUE
chr6	111367259	G	A	ENST00000368802	ENSG00000009413	REV3L	TRUE	TRUE
chr6	111367265	C	A	ENST00000368802	ENSG00000009413	REV3L	TRUE	TRUE
chr6	111367269	G	T	ENST00000368802	ENSG00000009413	REV3L	TRUE	TRUE
chr6	111367280	T	A	ENST00000368802	ENSG00000009413	REV3L	TRUE	TRUE
chr6	111367283	G	A	ENST00000368802	ENSG00000009413	REV3L	TRUE	TRUE
chr6	111367295	T	A	ENST00000368802	ENSG00000009413	REV3L	TRUE	TRUE
chr6	111367304	T	A	ENST00000368802	ENSG00000009413	REV3L	TRUE	TRUE
chr6	111367306	A	C	ENST00000368802	ENSG00000009413	REV3L	TRUE	TRUE
chr6	111367306	A	T	ENST00000368802	ENSG00000009413	REV3L	TRUE	TRUE
chr6	111367316	C	A	ENST00000368802	ENSG00000009413	REV3L	TRUE	TRUE
chr6	111367324	A	T	ENST00000368802	ENSG00000009413	REV3L	TRUE	TRUE
chr6	111367327	G	C	ENST00000368802	ENSG00000009413	REV3L	TRUE	TRUE
chr6	111367327	G	T	ENST00000368802	ENSG00000009413	REV3L	TRUE	TRUE
chr6	111367337	C	A	ENST00000368802	ENSG00000009413	REV3L	TRUE	TRUE
chr6	111367340	C	A	ENST00000368802	ENSG00000009413	REV3L	TRUE	TRUE
chr6	111367348	G	C	ENST00000368802	ENSG00000009413	REV3L	TRUE	TRUE
chr6	111367348	G	T	ENST00000368802	ENSG00000009413	REV3L	TRUE	TRUE
chr6	111367351	G	C	ENST00000368802	ENSG00000009413	REV3L	TRUE	TRUE
chr6	111367351	G	T	ENST00000368802	ENSG00000009413	REV3L	TRUE	TRUE
chr6	111367358	T	A	ENST00000368802	ENSG00000009413	REV3L	TRUE	TRUE
chr6	111367367	C	A	ENST00000368802	ENSG00000009413	REV3L	TRUE	TRUE
chr6	111367372	A	C	ENST00000368802	ENSG00000009413	REV3L	TRUE	TRUE
chr6	111367372	A	T	ENST00000368802	ENSG00000009413	REV3L	TRUE	TRUE
chr6	111367379	T	A	ENST00000368802	ENSG00000009413	REV3L	TRUE	TRUE
chr6	111367400	G	A	ENST00000368802	ENSG00000009413	REV3L	TRUE	TRUE
chr6	111367403	G	A	ENST00000368802	ENSG00000009413	REV3L	TRUE	TRUE
chr6	111367404	C	T	ENST00000368802	ENSG00000009413	REV3L	TRUE	TRUE
chr6	111367405	C	T	ENST00000368802	ENSG00000009413	REV3L	TRUE	TRUE
chr6	111367437	A	C	ENST00000368802	ENSG00000009413	REV3L	TRUE	TRUE
chr6	111367437	A	T	ENST00000368802	ENSG00000009413	REV3L	TRUE	TRUE
chr6	111367446	G	C	ENST00000368802	ENSG00000009413	REV3L	TRUE	TRUE
chr6	111367446	G	T	ENST00000368802	ENSG00000009413	REV3L	TRUE	TRUE
chr6	111367449	A	C	ENST00000368802	ENSG00000009413	REV3L	TRUE	TRUE
chr6	111367449	A	T	ENST00000368802	ENSG00000009413	REV3L	TRUE	TRUE
chr6	111367469	C	A	ENST00000368802	ENSG00000009413	REV3L	TRUE	TRUE
chr6	111367475	T	A	ENST00000368802	ENSG00000009413	REV3L	TRUE	TRUE
chr6	111367478	C	A	ENST00000368802	ENSG00000009413	REV3L	TRUE	TRUE
chr6	111367514	G	A	ENST00000368802	ENSG00000009413	REV3L	TRUE	TRUE
chr6	111367520	C	A	ENST00000368802	ENSG00000009413	REV3L	TRUE	TRUE
chr6	111367532	G	A	ENST00000368802	ENSG00000009413	REV3L	TRUE	TRUE
chr6	111367536	A	T	ENST00000368802	ENSG00000009413	REV3L	TRUE	TRUE
chr6	111367541	C	A	ENST00000368802	ENSG00000009413	REV3L	TRUE	TRUE
chr6	111367556	G	A	ENST00000368802	ENSG00000009413	REV3L	TRUE	TRUE
chr6	111367558	A	C	ENST00000368802	ENSG00000009413	REV3L	TRUE	TRUE
chr6	111367558	A	T	ENST00000368802	ENSG00000009413	REV3L	TRUE	TRUE
chr6	111367568	G	A	ENST00000368802	ENSG00000009413	REV3L	TRUE	TRUE
chr6	111367586	C	A	ENST00000368802	ENSG00000009413	REV3L	TRUE	TRUE
chr6	111367589	T	A	ENST00000368802	ENSG00000009413	REV3L	TRUE	TRUE
chr6	111367614	A	T	ENST00000368802	ENSG00000009413	REV3L	TRUE	TRUE
chr6	111367634	T	A	ENST00000368802	ENSG00000009413	REV3L	TRUE	TRUE
chr6	111367652	T	A	ENST00000368802	ENSG00000009413	REV3L	TRUE	TRUE
chr6	111367669	G	C	ENST00000368802	ENSG00000009413	REV3L	TRUE	TRUE
chr6	111367669	G	T	ENST00000368802	ENSG00000009413	REV3L	TRUE	TRUE
chr6	111367685	C	A	ENST00000368802	ENSG00000009413	REV3L	TRUE	TRUE
chr6	111367694	T	A	ENST00000368802	ENSG00000009413	REV3L	TRUE	TRUE
chr6	111367703	C	A	ENST00000368802	ENSG00000009413	REV3L	TRUE	TRUE
chr6	111367712	T	A	ENST00000368802	ENSG00000009413	REV3L	TRUE	TRUE
chr6	111367718	T	A	ENST00000368802	ENSG00000009413	REV3L	TRUE	TRUE
chr6	111367727	T	A	ENST00000368802	ENSG00000009413	REV3L	TRUE	TRUE
chr6	111367730	T	A	ENST00000368802	ENSG00000009413	REV3L	TRUE	TRUE
chr6	111367739	C	A	ENST00000368802	ENSG00000009413	REV3L	TRUE	TRUE
chr6	111367740	G	C	ENST00000368802	ENSG00000009413	REV3L	TRUE	TRUE
chr6	111367740	G	T	ENST00000368802	ENSG00000009413	REV3L	TRUE	TRUE
chr6	111367745	C	A	ENST00000368802	ENSG00000009413	REV3L	TRUE	TRUE
chr6	111367748	C	A	ENST00000368802	ENSG00000009413	REV3L	TRUE	TRUE
chr6	111367751	T	A	ENST00000368802	ENSG00000009413	REV3L	TRUE	TRUE
chr6	111367757	G	A	ENST00000368802	ENSG00000009413	REV3L	TRUE	TRUE
chr6	111367761	C	T	ENST00000368802	ENSG00000009413	REV3L	TRUE	TRUE
chr6	111367762	C	T	ENST00000368802	ENSG00000009413	REV3L	TRUE	TRUE
chr6	111367769	G	A	ENST00000368802	ENSG00000009413	REV3L	TRUE	TRUE
chr6	111367778	G	A	ENST00000368802	ENSG00000009413	REV3L	TRUE	TRUE
chr6	111367781	G	A	ENST00000368802	ENSG00000009413	REV3L	TRUE	TRUE
chr6	111367791	A	T	ENST00000368802	ENSG00000009413	REV3L	TRUE	TRUE
chr6	111367796	T	A	ENST00000368802	ENSG00000009413	REV3L	TRUE	TRUE
chr6	111367797	G	T	ENST00000368802	ENSG00000009413	REV3L	TRUE	TRUE
chr6	111367817	T	A	ENST00000368802	ENSG00000009413	REV3L
chr6	111367820	T	A	ENST00000368802	ENSG00000009413	REV3L
chr6	111367826	C	A	ENST00000368802	ENSG00000009413	REV3L	TRUE	TRUE
chr6	111367835	T	A	ENST00000368802	ENSG00000009413	REV3L	TRUE	TRUE
chr6	111367849	G	C	ENST00000368802	ENSG00000009413	REV3L	TRUE	TRUE
chr6	111367849	G	T	ENST00000368802	ENSG00000009413	REV3L	TRUE	TRUE
chr6	111367856	T	A	ENST00000368802	ENSG00000009413	REV3L	TRUE	TRUE
chr6	111367868	C	A	ENST00000368802	ENSG00000009413	REV3L	TRUE	TRUE
chr6	111367871	G	A	ENST00000368802	ENSG00000009413	REV3L	TRUE	TRUE
chr6	111367888	G	C	ENST00000368802	ENSG00000009413	REV3L	TRUE	TRUE
chr6	111367888	G	T	ENST00000368802	ENSG00000009413	REV3L	TRUE	TRUE
chr6	111367907	G	A	ENST00000368802	ENSG00000009413	REV3L	TRUE	TRUE
chr6	111367918	G	C	ENST00000368802	ENSG00000009413	REV3L	TRUE	TRUE
chr6	111367918	G	T	ENST00000368802	ENSG00000009413	REV3L	TRUE	TRUE
chr6	111367931	T	A	ENST00000368802	ENSG00000009413	REV3L	TRUE	TRUE
chr6	111367932	C	T	ENST00000368802	ENSG00000009413	REV3L	TRUE	TRUE
chr6	111367933	C	T	ENST00000368802	ENSG00000009413	REV3L	TRUE	TRUE
chr6	111367946	C	A	ENST00000368802	ENSG00000009413	REV3L	TRUE	TRUE
chr6	111367949	C	A	ENST00000368802	ENSG00000009413	REV3L	TRUE	TRUE
chr6	111367951	A	T	ENST00000368802	ENSG00000009413	REV3L	TRUE	TRUE
chr6	111367964	C	A	ENST00000368802	ENSG00000009413	REV3L	TRUE	TRUE
chr6	111367967	C	A	ENST00000368802	ENSG00000009413	REV3L	TRUE	TRUE
chr6	111367973	C	A	ENST00000368802	ENSG00000009413	REV3L	TRUE	TRUE
chr6	111367994	G	A	ENST00000368802	ENSG00000009413	REV3L	TRUE	TRUE
chr6	111368000	C	A	ENST00000368802	ENSG00000009413	REV3L	TRUE	TRUE
chr6	111368018	C	A	ENST00000368802	ENSG00000009413	REV3L	TRUE	TRUE
chr6	111368027	C	A	ENST00000368802	ENSG00000009413	REV3L	TRUE	TRUE
chr6	111368029	C	A	ENST00000368802	ENSG00000009413	REV3L	TRUE	FALSE
chr6	111368029	C	G	ENST00000368802	ENSG00000009413	REV3L	TRUE	FALSE
chr6	111368029	C	T	ENST00000368802	ENSG00000009413	REV3L	TRUE	FALSE
chr6	111368030	T	A	ENST00000368802	ENSG00000009413	REV3L	TRUE	FALSE
chr6	111368030	T	C	ENST00000368802	ENSG00000009413	REV3L	TRUE	FALSE
chr6	111368030	T	G	ENST00000368802	ENSG00000009413	REV3L	TRUE	FALSE
chr6	111372594	A	C	ENST00000368802	ENSG00000009413	REV3L	TRUE	FALSE
chr6	111372594	A	G	ENST00000368802	ENSG00000009413	REV3L	TRUE	FALSE
chr6	111372594	A	T	ENST00000368802	ENSG00000009413	REV3L	TRUE	FALSE
chr6	111372595	C	A	ENST00000368802	ENSG00000009413	REV3L	TRUE	FALSE
chr6	111372595	C	G	ENST00000368802	ENSG00000009413	REV3L	TRUE	FALSE
chr6	111372595	C	T	ENST00000368802	ENSG00000009413	REV3L	TRUE	FALSE
chr6	111372603	T	A	ENST00000368802	ENSG00000009413	REV3L	TRUE	TRUE
chr6	111372606	C	A	ENST00000368802	ENSG00000009413	REV3L	TRUE	TRUE
chr6	111372628	G	T	ENST00000368802	ENSG00000009413	REV3L	TRUE	TRUE
chr6	111372639	C	A	ENST00000368802	ENSG00000009413	REV3L	TRUE	TRUE
chr6	111372642	G	A	ENST00000368802	ENSG00000009413	REV3L	TRUE	TRUE
chr6	111372643	G	C	ENST00000368802	ENSG00000009413	REV3L	TRUE	TRUE
chr6	111372643	G	T	ENST00000368802	ENSG00000009413	REV3L	TRUE	TRUE
chr6	111372654	C	A	ENST00000368802	ENSG00000009413	REV3L	TRUE	TRUE
chr6	111372671	A	T	ENST00000368802	ENSG00000009413	REV3L	TRUE	TRUE
chr6	111372674	A	T	ENST00000368802	ENSG00000009413	REV3L	TRUE	TRUE
chr6	111372690	C	A	ENST00000368802	ENSG00000009413	REV3L	TRUE	TRUE
chr6	111372693	C	A	ENST00000368802	ENSG00000009413	REV3L	TRUE	TRUE
chr6	111372720	T	A	ENST00000368802	ENSG00000009413	REV3L	TRUE	TRUE
chr6	111372738	G	A	ENST00000368802	ENSG00000009413	REV3L	TRUE	TRUE
chr6	111372759	T	A	ENST00000368802	ENSG00000009413	REV3L	TRUE	TRUE
chr6	111372765	G	A	ENST00000368802	ENSG00000009413	REV3L	TRUE	TRUE
chr6	111372767	G	C	ENST00000368802	ENSG00000009413	REV3L	TRUE	TRUE
chr6	111372767	G	T	ENST00000368802	ENSG00000009413	REV3L	TRUE	TRUE
chr6	111372786	T	A	ENST00000368802	ENSG00000009413	REV3L	TRUE	TRUE
chr6	111372791	G	C	ENST00000368802	ENSG00000009413	REV3L	TRUE	TRUE
chr6	111372791	G	T	ENST00000368802	ENSG00000009413	REV3L	TRUE	TRUE
chr6	111372812	A	T	ENST00000368802	ENSG00000009413	REV3L	TRUE	TRUE
chr6	111372828	T	A	ENST00000368802	ENSG00000009413	REV3L	TRUE	TRUE
chr6	111372830	G	C	ENST00000368802	ENSG00000009413	REV3L	TRUE	TRUE
chr6	111372830	G	T	ENST00000368802	ENSG00000009413	REV3L	TRUE	TRUE
chr6	111372835	A	C	ENST00000368802	ENSG00000009413	REV3L	TRUE	TRUE
chr6	111372835	A	T	ENST00000368802	ENSG00000009413	REV3L	TRUE	TRUE
chr6	111372843	C	A	ENST00000368802	ENSG00000009413	REV3L	TRUE	TRUE
chr6	111372845	A	C	ENST00000368802	ENSG00000009413	REV3L	TRUE	TRUE
chr6	111372845	A	T	ENST00000368802	ENSG00000009413	REV3L	TRUE	TRUE
chr6	111372852	C	A	ENST00000368802	ENSG00000009413	REV3L	TRUE	TRUE
chr6	111372853	A	T	ENST00000368802	ENSG00000009413	REV3L	TRUE	TRUE
chr6	111372873	C	A	ENST00000368802	ENSG00000009413	REV3L	TRUE	TRUE
chr6	111372917	G	C	ENST00000368802	ENSG00000009413	REV3L	TRUE	TRUE
chr6	111372917	G	T	ENST00000368802	ENSG00000009413	REV3L	TRUE	TRUE
chr6	111372930	G	A	ENST00000368802	ENSG00000009413	REV3L	TRUE	TRUE
chr6	111372933	C	A	ENST00000368802	ENSG00000009413	REV3L	TRUE	TRUE
chr6	111372939	C	A	ENST00000368802	ENSG00000009413	REV3L	TRUE	TRUE
chr6	111372942	T	A	ENST00000368802	ENSG00000009413	REV3L	TRUE	TRUE
chr6	111372945	T	A	ENST00000368802	ENSG00000009413	REV3L	TRUE	TRUE
chr6	111372957	G	A	ENST00000368802	ENSG00000009413	REV3L	TRUE	TRUE
chr6	111372961	C	T	ENST00000368802	ENSG00000009413	REV3L	TRUE	TRUE
chr6	111372962	C	T	ENST00000368802	ENSG00000009413	REV3L	TRUE	TRUE
chr6	111372968	G	C	ENST00000368802	ENSG00000009413	REV3L	TRUE	TRUE
chr6	111372968	G	T	ENST00000368802	ENSG00000009413	REV3L	TRUE	TRUE
chr6	111372981	G	A	ENST00000368802	ENSG00000009413	REV3L	TRUE	TRUE
chr6	111373002	C	A	ENST00000368802	ENSG00000009413	REV3L	TRUE	TRUE
chr6	111373005	T	A	ENST00000368802	ENSG00000009413	REV3L	TRUE	TRUE
chr6	111373013	G	C	ENST00000368802	ENSG00000009413	REV3L	TRUE	TRUE
chr6	111373013	G	T	ENST00000368802	ENSG00000009413	REV3L	TRUE	TRUE
chr6	111373025	A	T	ENST00000368802	ENSG00000009413	REV3L	TRUE	TRUE
chr6	111373029	T	A	ENST00000368802	ENSG00000009413	REV3L	TRUE	TRUE
chr6	111373035	T	A	ENST00000368802	ENSG00000009413	REV3L	TRUE	TRUE
chr6	111373038	C	A	ENST00000368802	ENSG00000009413	REV3L	TRUE	TRUE
chr6	111373045	A	T	ENST00000368802	ENSG00000009413	REV3L	TRUE	TRUE
chr6	111373053	C	A	ENST00000368802	ENSG00000009413	REV3L	TRUE	TRUE
chr6	111373059	G	A	ENST00000368802	ENSG00000009413	REV3L	TRUE	TRUE
chr6	111373062	G	A	ENST00000368802	ENSG00000009413	REV3L	TRUE	TRUE
chr6	111373066	A	T	ENST00000368802	ENSG00000009413	REV3L	TRUE	TRUE
chr6	111373085	G	C	ENST00000368802	ENSG00000009413	REV3L	TRUE	TRUE
chr6	111373085	G	T	ENST00000368802	ENSG00000009413	REV3L	TRUE	TRUE
chr6	111373122	T	A	ENST00000368802	ENSG00000009413	REV3L	TRUE	TRUE
chr6	111373123	C	T	ENST00000368802	ENSG00000009413	REV3L	TRUE	TRUE
chr6	111373124	C	T	ENST00000368802	ENSG00000009413	REV3L	TRUE	TRUE
chr6	111373128	G	A	ENST00000368802	ENSG00000009413	REV3L	TRUE	TRUE
chr6	111373146	C	A	ENST00000368802	ENSG00000009413	REV3L	TRUE	TRUE
chr6	111373163	G	C	ENST00000368802	ENSG00000009413	REV3L	TRUE	TRUE
chr6	111373163	G	T	ENST00000368802	ENSG00000009413	REV3L	TRUE	TRUE
chr6	111373167	T	A	ENST00000368802	ENSG00000009413	REV3L	TRUE	TRUE
chr6	111373170	C	A	ENST00000368802	ENSG00000009413	REV3L	TRUE	TRUE
chr6	111373179	C	A	ENST00000368802	ENSG00000009413	REV3L	TRUE	TRUE
chr6	111373187	A	C	ENST00000368802	ENSG00000009413	REV3L	TRUE	TRUE
chr6	111373187	A	T	ENST00000368802	ENSG00000009413	REV3L	TRUE	TRUE
chr6	111373200	T	A	ENST00000368802	ENSG00000009413	REV3L	TRUE	TRUE
chr6	111373204	C	T	ENST00000368802	ENSG00000009413	REV3L	TRUE	TRUE
chr6	111373205	C	T	ENST00000368802	ENSG00000009413	REV3L	TRUE	TRUE
chr6	111373208	G	C	ENST00000368802	ENSG00000009413	REV3L	TRUE	TRUE
chr6	111373208	G	T	ENST00000368802	ENSG00000009413	REV3L	TRUE	TRUE
chr6	111373214	G	C	ENST00000368802	ENSG00000009413	REV3L	TRUE	TRUE
chr6	111373214	G	T	ENST00000368802	ENSG00000009413	REV3L	TRUE	TRUE
chr6	111373233	T	A	ENST00000368802	ENSG00000009413	REV3L	TRUE	TRUE
chr6	111373239	C	A	ENST00000368802	ENSG00000009413	REV3L	TRUE	TRUE
chr6	111373243	A	T	ENST00000368802	ENSG00000009413	REV3L	TRUE	TRUE
chr6	111373248	T	A	ENST00000368802	ENSG00000009413	REV3L	TRUE	TRUE
chr6	111373251	G	A	ENST00000368802	ENSG00000009413	REV3L	TRUE	TRUE
chr6	111373265	A	C	ENST00000368802	ENSG00000009413	REV3L	TRUE	TRUE
chr6	111373265	A	T	ENST00000368802	ENSG00000009413	REV3L	TRUE	TRUE
chr6	111373272	C	A	ENST00000368802	ENSG00000009413	REV3L	TRUE	TRUE
chr6	111373278	T	A	ENST00000368802	ENSG00000009413	REV3L	TRUE	TRUE
chr6	111373281	C	A	ENST00000368802	ENSG00000009413	REV3L	TRUE	TRUE
chr6	111373290	G	A	ENST00000368802	ENSG00000009413	REV3L	TRUE	TRUE
chr6	111373293	C	A	ENST00000368802	ENSG00000009413	REV3L	TRUE	TRUE
chr6	111373308	G	A	ENST00000368802	ENSG00000009413	REV3L	TRUE	TRUE
chr6	111373329	T	A	ENST00000368802	ENSG00000009413	REV3L	TRUE	TRUE
chr6	111373332	G	A	ENST00000368802	ENSG00000009413	REV3L	TRUE	TRUE
chr6	111373337	A	T	ENST00000368802	ENSG00000009413	REV3L	TRUE	TRUE
chr6	111373344	G	A	ENST00000368802	ENSG00000009413	REV3L	TRUE	TRUE
chr6	111373362	G	A	ENST00000368802	ENSG00000009413	REV3L	TRUE	TRUE
chr6	111373368	C	A	ENST00000368802	ENSG00000009413	REV3L	TRUE	TRUE
chr6	111373372	A	C	ENST00000368802	ENSG00000009413	REV3L	TRUE	TRUE
chr6	111373372	A	T	ENST00000368802	ENSG00000009413	REV3L	TRUE	TRUE
chr6	111373381	A	T	ENST00000368802	ENSG00000009413	REV3L	TRUE	TRUE
chr6	111373389	C	A	ENST00000368802	ENSG00000009413	REV3L	TRUE	TRUE
chr6	111373395	G	A	ENST00000368802	ENSG00000009413	REV3L	TRUE	TRUE
chr6	111373420	A	C	ENST00000368802	ENSG00000009413	REV3L	TRUE	TRUE
chr6	111373420	A	T	ENST00000368802	ENSG00000009413	REV3L	TRUE	TRUE
chr6	111373431	C	A	ENST00000368802	ENSG00000009413	REV3L	TRUE	TRUE
chr6	111373439	A	C	ENST00000368802	ENSG00000009413	REV3L	TRUE	TRUE
chr6	111373439	A	T	ENST00000368802	ENSG00000009413	REV3L	TRUE	TRUE
chr6	111373449	C	A	ENST00000368802	ENSG00000009413	REV3L	TRUE	TRUE
chr6	111373454	G	C	ENST00000368802	ENSG00000009413	REV3L	TRUE	TRUE
chr6	111373454	G	T	ENST00000368802	ENSG00000009413	REV3L	TRUE	TRUE
chr6	111373456	G	C	ENST00000368802	ENSG00000009413	REV3L	TRUE	TRUE
chr6	111373456	G	T	ENST00000368802	ENSG00000009413	REV3L	TRUE	TRUE
chr6	111373459	A	T	ENST00000368802	ENSG00000009413	REV3L	TRUE	TRUE
chr6	111373467	C	A	ENST00000368802	ENSG00000009413	REV3L	TRUE	TRUE
chr6	111373481	G	C	ENST00000368802	ENSG00000009413	REV3L	TRUE	TRUE
chr6	111373481	G	T	ENST00000368802	ENSG00000009413	REV3L	TRUE	TRUE
chr6	111373505	G	C	ENST00000368802	ENSG00000009413	REV3L	TRUE	TRUE
chr6	111373505	G	T	ENST00000368802	ENSG00000009413	REV3L	TRUE	TRUE
chr6	111373520	A	T	ENST00000368802	ENSG00000009413	REV3L	TRUE	TRUE
chr6	111373524	G	A	ENST00000368802	ENSG00000009413	REV3L	TRUE	TRUE
chr6	111373536	G	A	ENST00000368802	ENSG00000009413	REV3L	TRUE	TRUE
chr6	111373538	A	C	ENST00000368802	ENSG00000009413	REV3L	TRUE	TRUE
chr6	111373538	A	T	ENST00000368802	ENSG00000009413	REV3L	TRUE	TRUE
chr6	111373544	A	C	ENST00000368802	ENSG00000009413	REV3L	TRUE	TRUE
chr6	111373544	A	T	ENST00000368802	ENSG00000009413	REV3L	TRUE	TRUE
chr6	111373557	T	A	ENST00000368802	ENSG00000009413	REV3L	TRUE	TRUE
chr6	111373566	T	A	ENST00000368802	ENSG00000009413	REV3L	TRUE	TRUE
chr6	111373575	T	A	ENST00000368802	ENSG00000009413	REV3L	TRUE	TRUE
chr6	111373578	C	A	ENST00000368802	ENSG00000009413	REV3L	TRUE	TRUE
chr6	111373581	T	A	ENST00000368802	ENSG00000009413	REV3L	TRUE	TRUE
chr6	111373584	G	A	ENST00000368802	ENSG00000009413	REV3L	TRUE	TRUE
chr6	111373587	T	A	ENST00000368802	ENSG00000009413	REV3L	TRUE	TRUE
chr6	111373596	T	A	ENST00000368802	ENSG00000009413	REV3L	TRUE	TRUE
chr6	111373605	G	A	ENST00000368802	ENSG00000009413	REV3L	TRUE	TRUE
chr6	111373611	T	A	ENST00000368802	ENSG00000009413	REV3L	TRUE	TRUE
chr6	111373614	T	A	ENST00000368802	ENSG00000009413	REV3L	TRUE	TRUE
chr6	111373628	G	T	ENST00000368802	ENSG00000009413	REV3L	TRUE	TRUE
chr6	111373632	G	A	ENST00000368802	ENSG00000009413	REV3L	TRUE	TRUE
chr6	111373641	T	A	ENST00000368802	ENSG00000009413	REV3L	TRUE	TRUE
chr6	111373650	T	A	ENST00000368802	ENSG00000009413	REV3L	TRUE	TRUE
chr6	111373659	C	A	ENST00000368802	ENSG00000009413	REV3L	TRUE	TRUE
chr6	111373680	T	A	ENST00000368802	ENSG00000009413	REV3L	TRUE	TRUE
chr6	111373689	G	A	ENST00000368802	ENSG00000009413	REV3L	TRUE	TRUE
chr6	111373695	T	A	ENST00000368802	ENSG00000009413	REV3L	TRUE	TRUE
chr6	111373703	A	C	ENST00000368802	ENSG00000009413	REV3L	TRUE	TRUE
chr6	111373703	A	T	ENST00000368802	ENSG00000009413	REV3L	TRUE	TRUE
chr6	111373713	G	A	ENST00000368802	ENSG00000009413	REV3L	TRUE	TRUE
chr6	111373731	G	A	ENST00000368802	ENSG00000009413	REV3L	TRUE	TRUE
chr6	111373737	T	A	ENST00000368802	ENSG00000009413	REV3L	TRUE	TRUE
chr6	111373740	G	A	ENST00000368802	ENSG00000009413	REV3L	TRUE	TRUE
chr6	111373743	G	A	ENST00000368802	ENSG00000009413	REV3L	TRUE	TRUE
chr6	111373746	T	A	ENST00000368802	ENSG00000009413	REV3L	TRUE	TRUE
chr6	111373749	T	A	ENST00000368802	ENSG00000009413	REV3L	TRUE	TRUE
chr6	111373752	G	A	ENST00000368802	ENSG00000009413	REV3L	TRUE	TRUE
chr6	111373754	A	C	ENST00000368802	ENSG00000009413	REV3L	TRUE	TRUE
chr6	111373754	A	T	ENST00000368802	ENSG00000009413	REV3L	TRUE	TRUE
chr6	111373757	A	T	ENST00000368802	ENSG00000009413	REV3L	TRUE	TRUE
chr6	111373761	C	A	ENST00000368802	ENSG00000009413	REV3L	TRUE	TRUE
chr6	111373764	T	A	ENST00000368802	ENSG00000009413	REV3L	TRUE	TRUE
chr6	111373779	C	A	ENST00000368802	ENSG00000009413	REV3L	TRUE	TRUE
chr6	111373785	G	A	ENST00000368802	ENSG00000009413	REV3L	TRUE	TRUE
chr6	111373788	C	A	ENST00000368802	ENSG00000009413	REV3L	TRUE	TRUE
chr6	111373791	C	A	ENST00000368802	ENSG00000009413	REV3L	TRUE	TRUE
chr6	111373802	G	C	ENST00000368802	ENSG00000009413	REV3L	TRUE	TRUE
chr6	111373802	G	T	ENST00000368802	ENSG00000009413	REV3L	TRUE	TRUE
chr6	111373811	G	C	ENST00000368802	ENSG00000009413	REV3L	TRUE	TRUE
chr6	111373811	G	T	ENST00000368802	ENSG00000009413	REV3L	TRUE	TRUE
chr6	111373821	G	A	ENST00000368802	ENSG00000009413	REV3L	TRUE	TRUE
chr6	111373827	T	A	ENST00000368802	ENSG00000009413	REV3L	TRUE	TRUE
chr6	111373828	A	T	ENST00000368802	ENSG00000009413	REV3L	TRUE	TRUE
chr6	111373833	G	A	ENST00000368802	ENSG00000009413	REV3L	TRUE	TRUE
chr6	111373845	T	A	ENST00000368802	ENSG00000009413	REV3L	TRUE	TRUE
chr6	111373851	G	A	ENST00000368802	ENSG00000009413	REV3L	TRUE	TRUE
chr6	111373853	G	C	ENST00000368802	ENSG00000009413	REV3L	TRUE	TRUE
chr6	111373853	G	T	ENST00000368802	ENSG00000009413	REV3L	TRUE	TRUE
chr6	111373863	C	A	ENST00000368802	ENSG00000009413	REV3L	TRUE	TRUE
chr6	111373865	G	C	ENST00000368802	ENSG00000009413	REV3L	TRUE	TRUE
chr6	111373865	G	T	ENST00000368802	ENSG00000009413	REV3L	TRUE	TRUE
chr6	111373868	A	C	ENST00000368802	ENSG00000009413	REV3L	TRUE	TRUE
chr6	111373868	A	T	ENST00000368802	ENSG00000009413	REV3L	TRUE	TRUE
chr6	111373871	G	T	ENST00000368802	ENSG00000009413	REV3L	TRUE	TRUE
chr6	111373881	T	A	ENST00000368802	ENSG00000009413	REV3L	TRUE	TRUE
chr6	111373887	T	A	ENST00000368802	ENSG00000009413	REV3L	TRUE	TRUE
chr6	111373890	C	A	ENST00000368802	ENSG00000009413	REV3L	TRUE	TRUE
chr6	111373896	T	A	ENST00000368802	ENSG00000009413	REV3L	TRUE	TRUE
chr6	111373904	G	C	ENST00000368802	ENSG00000009413	REV3L	TRUE	TRUE
chr6	111373904	G	T	ENST00000368802	ENSG00000009413	REV3L	TRUE	TRUE
chr6	111373913	A	C	ENST00000368802	ENSG00000009413	REV3L	TRUE	TRUE
chr6	111373913	A	T	ENST00000368802	ENSG00000009413	REV3L	TRUE	TRUE
chr6	111373929	G	A	ENST00000368802	ENSG00000009413	REV3L	TRUE	TRUE
chr6	111373932	T	A	ENST00000368802	ENSG00000009413	REV3L	TRUE	TRUE
chr6	111373935	G	A	ENST00000368802	ENSG00000009413	REV3L	TRUE	TRUE
chr6	111373938	C	A	ENST00000368802	ENSG00000009413	REV3L	TRUE	TRUE
chr6	111373939	C	T	ENST00000368802	ENSG00000009413	REV3L	TRUE	TRUE
chr6	111373940	C	T	ENST00000368802	ENSG00000009413	REV3L	TRUE	TRUE
chr6	111373950	G	A	ENST00000368802	ENSG00000009413	REV3L	TRUE	TRUE
chr6	111373953	T	A	ENST00000368802	ENSG00000009413	REV3L	TRUE	TRUE
chr6	111373965	T	A	ENST00000368802	ENSG00000009413	REV3L	TRUE	TRUE
chr6	111373967	A	T	ENST00000368802	ENSG00000009413	REV3L	TRUE	TRUE
chr6	111373981	G	T	ENST00000368802	ENSG00000009413	REV3L	TRUE	TRUE
chr6	111373998	G	A	ENST00000368802	ENSG00000009413	REV3L	TRUE	TRUE
chr6	111374004	C	A	ENST00000368802	ENSG00000009413	REV3L	TRUE	TRUE
chr6	111374007	C	A	ENST00000368802	ENSG00000009413	REV3L	TRUE	TRUE
chr6	111374009	G	C	ENST00000368802	ENSG00000009413	REV3L	TRUE	TRUE
chr6	111374009	G	T	ENST00000368802	ENSG00000009413	REV3L	TRUE	TRUE
chr6	111374022	C	A	ENST00000368802	ENSG00000009413	REV3L	TRUE	TRUE
chr6	111374029	A	T	ENST00000368802	ENSG00000009413	REV3L	TRUE	TRUE
chr6	111374037	C	A	ENST00000368802	ENSG00000009413	REV3L	TRUE	TRUE
chr6	111374046	T	A	ENST00000368802	ENSG00000009413	REV3L	TRUE	TRUE
chr6	111374048	G	C	ENST00000368802	ENSG00000009413	REV3L	TRUE	TRUE
chr6	111374048	G	T	ENST00000368802	ENSG00000009413	REV3L	TRUE	TRUE
chr6	111374052	G	A	ENST00000368802	ENSG00000009413	REV3L	TRUE	TRUE
chr6	111374055	C	A	ENST00000368802	ENSG00000009413	REV3L	TRUE	TRUE
chr6	111374062	G	T	ENST00000368802	ENSG00000009413	REV3L	TRUE	TRUE
chr6	111374073	G	A	ENST00000368802	ENSG00000009413	REV3L	TRUE	TRUE
chr6	111374076	G	A	ENST00000368802	ENSG00000009413	REV3L	TRUE	TRUE
chr6	111374079	G	A	ENST00000368802	ENSG00000009413	REV3L	TRUE	TRUE
chr6	111374088	T	A	ENST00000368802	ENSG00000009413	REV3L	TRUE	TRUE
chr6	111374089	G	T	ENST00000368802	ENSG00000009413	REV3L	TRUE	TRUE
chr6	111374096	A	T	ENST00000368802	ENSG00000009413	REV3L	TRUE	TRUE
chr6	111374110	A	C	ENST00000368802	ENSG00000009413	REV3L	TRUE	TRUE
chr6	111374110	A	T	ENST00000368802	ENSG00000009413	REV3L	TRUE	TRUE
chr6	111374118	G	A	ENST00000368802	ENSG00000009413	REV3L	TRUE	TRUE
chr6	111374127	T	A	ENST00000368802	ENSG00000009413	REV3L	TRUE	TRUE
chr6	111374129	G	C	ENST00000368802	ENSG00000009413	REV3L	TRUE	TRUE
chr6	111374129	G	T	ENST00000368802	ENSG00000009413	REV3L	TRUE	TRUE
chr6	111374133	C	A	ENST00000368802	ENSG00000009413	REV3L	TRUE	TRUE
chr6	111374146	A	C	ENST00000368802	ENSG00000009413	REV3L	TRUE	TRUE
chr6	111374146	A	T	ENST00000368802	ENSG00000009413	REV3L	TRUE	TRUE
chr6	111374151	C	A	ENST00000368802	ENSG00000009413	REV3L	TRUE	TRUE
chr6	111374156	A	C	ENST00000368802	ENSG00000009413	REV3L	TRUE	TRUE
chr6	111374156	A	T	ENST00000368802	ENSG00000009413	REV3L	TRUE	TRUE
chr6	111374160	T	A	ENST00000368802	ENSG00000009413	REV3L	TRUE	TRUE
chr6	111374163	C	A	ENST00000368802	ENSG00000009413	REV3L	TRUE	TRUE
chr6	111374168	G	C	ENST00000368802	ENSG00000009413	REV3L	TRUE	TRUE
chr6	111374168	G	T	ENST00000368802	ENSG00000009413	REV3L	TRUE	TRUE
chr6	111374171	G	C	ENST00000368802	ENSG00000009413	REV3L	TRUE	TRUE
chr6	111374171	G	T	ENST00000368802	ENSG00000009413	REV3L	TRUE	TRUE
chr6	111374174	A	T	ENST00000368802	ENSG00000009413	REV3L	TRUE	TRUE
chr6	111374176	A	C	ENST00000368802	ENSG00000009413	REV3L	TRUE	TRUE
chr6	111374176	A	T	ENST00000368802	ENSG00000009413	REV3L	TRUE	TRUE
chr6	111374184	T	A	ENST00000368802	ENSG00000009413	REV3L	TRUE	TRUE
chr6	111374187	G	A	ENST00000368802	ENSG00000009413	REV3L	TRUE	TRUE
chr6	111374208	C	A	ENST00000368802	ENSG00000009413	REV3L	TRUE	TRUE
chr6	111374214	T	A	ENST00000368802	ENSG00000009413	REV3L	TRUE	TRUE
chr6	111374216	G	C	ENST00000368802	ENSG00000009413	REV3L	TRUE	TRUE
chr6	111374216	G	T	ENST00000368802	ENSG00000009413	REV3L	TRUE	TRUE
chr6	111374238	G	A	ENST00000368802	ENSG00000009413	REV3L	TRUE	TRUE
chr6	111374247	G	A	ENST00000368802	ENSG00000009413	REV3L	TRUE	TRUE
chr6	111374256	G	A	ENST00000368802	ENSG00000009413	REV3L	TRUE	TRUE
chr6	111374261	A	C	ENST00000368802	ENSG00000009413	REV3L	TRUE	TRUE
chr6	111374261	A	T	ENST00000368802	ENSG00000009413	REV3L	TRUE	TRUE
chr6	111374289	T	A	ENST00000368802	ENSG00000009413	REV3L	TRUE	TRUE
chr6	111374292	G	A	ENST00000368802	ENSG00000009413	REV3L	TRUE	TRUE
chr6	111374297	A	C	ENST00000368802	ENSG00000009413	REV3L	TRUE	TRUE
chr6	111374297	A	T	ENST00000368802	ENSG00000009413	REV3L	TRUE	TRUE
chr6	111374303	G	C	ENST00000368802	ENSG00000009413	REV3L	TRUE	TRUE
chr6	111374303	G	T	ENST00000368802	ENSG00000009413	REV3L	TRUE	TRUE
chr6	111374307	C	A	ENST00000368802	ENSG00000009413	REV3L	TRUE	TRUE
chr6	111374310	T	A	ENST00000368802	ENSG00000009413	REV3L	TRUE	TRUE
chr6	111374331	G	A	ENST00000368802	ENSG00000009413	REV3L	TRUE	TRUE
chr6	111374346	G	A	ENST00000368802	ENSG00000009413	REV3L	TRUE	TRUE
chr6	111374358	T	A	ENST00000368802	ENSG00000009413	REV3L	TRUE	TRUE
chr6	111374360	G	C	ENST00000368802	ENSG00000009413	REV3L	TRUE	TRUE
chr6	111374360	G	T	ENST00000368802	ENSG00000009413	REV3L	TRUE	TRUE
chr6	111374367	C	A	ENST00000368802	ENSG00000009413	REV3L	TRUE	TRUE
chr6	111374373	C	A	ENST00000368802	ENSG00000009413	REV3L	TRUE	TRUE
chr6	111374383	A	T	ENST00000368802	ENSG00000009413	REV3L	TRUE	TRUE
chr6	111374393	G	C	ENST00000368802	ENSG00000009413	REV3L	TRUE	TRUE
chr6	111374393	G	T	ENST00000368802	ENSG00000009413	REV3L	TRUE	TRUE
chr6	111374402	A	T	ENST00000368802	ENSG00000009413	REV3L	TRUE	TRUE
chr6	111374412	G	A	ENST00000368802	ENSG00000009413	REV3L	TRUE	TRUE
chr6	111374414	G	C	ENST00000368802	ENSG00000009413	REV3L	TRUE	TRUE
chr6	111374414	G	T	ENST00000368802	ENSG00000009413	REV3L	TRUE	TRUE
chr6	111374430	G	A	ENST00000368802	ENSG00000009413	REV3L	TRUE	TRUE
chr6	111374432	A	T	ENST00000368802	ENSG00000009413	REV3L	TRUE	TRUE
chr6	111374445	T	A	ENST00000368802	ENSG00000009413	REV3L	TRUE	TRUE
chr6	111374448	T	A	ENST00000368802	ENSG00000009413	REV3L	TRUE	TRUE
chr6	111374454	C	A	ENST00000368802	ENSG00000009413	REV3L	TRUE	TRUE
chr6	111374456	A	C	ENST00000368802	ENSG00000009413	REV3L	TRUE	TRUE
chr6	111374456	A	T	ENST00000368802	ENSG00000009413	REV3L	TRUE	TRUE
chr6	111374470	G	T	ENST00000368802	ENSG00000009413	REV3L	TRUE	TRUE
chr6	111374480	A	C	ENST00000368802	ENSG00000009413	REV3L	TRUE	TRUE
chr6	111374480	A	T	ENST00000368802	ENSG00000009413	REV3L	TRUE	TRUE
chr6	111374484	T	A	ENST00000368802	ENSG00000009413	REV3L	TRUE	TRUE
chr6	111374487	G	A	ENST00000368802	ENSG00000009413	REV3L	TRUE	TRUE
chr6	111374490	G	A	ENST00000368802	ENSG00000009413	REV3L	TRUE	TRUE
chr6	111374502	C	A	ENST00000368802	ENSG00000009413	REV3L	TRUE	TRUE
chr6	111374562	T	A	ENST00000368802	ENSG00000009413	REV3L	TRUE	TRUE
chr6	111374565	G	A	ENST00000368802	ENSG00000009413	REV3L	TRUE	TRUE
chr6	111374568	T	A	ENST00000368802	ENSG00000009413	REV3L	TRUE	TRUE
chr6	111374580	G	A	ENST00000368802	ENSG00000009413	REV3L	TRUE	TRUE
chr6	111374589	C	A	ENST00000368802	ENSG00000009413	REV3L	TRUE	TRUE
chr6	111374607	C	A	ENST00000368802	ENSG00000009413	REV3L	TRUE	TRUE
chr6	111374619	G	A	ENST00000368802	ENSG00000009413	REV3L	TRUE	TRUE
chr6	111374625	T	A	ENST00000368802	ENSG00000009413	REV3L	TRUE	TRUE
chr6	111374637	T	A	ENST00000368802	ENSG00000009413	REV3L	TRUE	TRUE
chr6	111374643	C	A	ENST00000368802	ENSG00000009413	REV3L	TRUE	TRUE
chr6	111374655	G	A	ENST00000368802	ENSG00000009413	REV3L	TRUE	TRUE
chr6	111374661	T	A	ENST00000368802	ENSG00000009413	REV3L	TRUE	TRUE
chr6	111374667	T	A	ENST00000368802	ENSG00000009413	REV3L	TRUE	TRUE
chr6	111374670	C	A	ENST00000368802	ENSG00000009413	REV3L	TRUE	TRUE
chr6	111374676	T	A	ENST00000368802	ENSG00000009413	REV3L	TRUE	TRUE
chr6	111374691	T	A	ENST00000368802	ENSG00000009413	REV3L	TRUE	TRUE
chr6	111374694	T	A	ENST00000368802	ENSG00000009413	REV3L	TRUE	TRUE
chr6	111374696	G	T	ENST00000368802	ENSG00000009413	REV3L	TRUE	TRUE
chr6	111374706	T	A	ENST00000368802	ENSG00000009413	REV3L	TRUE	TRUE
chr6	111374709	C	A	ENST00000368802	ENSG00000009413	REV3L	TRUE	TRUE
chr6	111374718	T	A	ENST00000368802	ENSG00000009413	REV3L	TRUE	TRUE
chr6	111374721	G	A	ENST00000368802	ENSG00000009413	REV3L	TRUE	TRUE
chr6	111374724	T	A	ENST00000368802	ENSG00000009413	REV3L	TRUE	TRUE
chr6	111374730	T	A	ENST00000368802	ENSG00000009413	REV3L	TRUE	TRUE
chr6	111374736	T	A	ENST00000368802	ENSG00000009413	REV3L	TRUE	TRUE
chr6	111374739	T	A	ENST00000368802	ENSG00000009413	REV3L	TRUE	TRUE
chr6	111374742	T	A	ENST00000368802	ENSG00000009413	REV3L	TRUE	TRUE
chr6	111374745	C	A	ENST00000368802	ENSG00000009413	REV3L	TRUE	TRUE
chr6	111374760	T	A	ENST00000368802	ENSG00000009413	REV3L	TRUE	TRUE
chr6	111374769	G	A	ENST00000368802	ENSG00000009413	REV3L	TRUE	TRUE
chr6	111374775	G	A	ENST00000368802	ENSG00000009413	REV3L	TRUE	TRUE
chr6	111374778	T	A	ENST00000368802	ENSG00000009413	REV3L	TRUE	TRUE
chr6	111374787	T	A	ENST00000368802	ENSG00000009413	REV3L	TRUE	TRUE
chr6	111374790	T	A	ENST00000368802	ENSG00000009413	REV3L	TRUE	TRUE
chr6	111374817	T	A	ENST00000368802	ENSG00000009413	REV3L	TRUE	TRUE
chr6	111374823	T	A	ENST00000368802	ENSG00000009413	REV3L	TRUE	TRUE
chr6	111374825	G	C	ENST00000368802	ENSG00000009413	REV3L	TRUE	TRUE
chr6	111374825	G	T	ENST00000368802	ENSG00000009413	REV3L	TRUE	TRUE
chr6	111374829	T	A	ENST00000368802	ENSG00000009413	REV3L	TRUE	TRUE
chr6	111374832	T	A	ENST00000368802	ENSG00000009413	REV3L	TRUE	TRUE
chr6	111374838	G	A	ENST00000368802	ENSG00000009413	REV3L	TRUE	TRUE
chr6	111374844	T	A	ENST00000368802	ENSG00000009413	REV3L	TRUE	TRUE
chr6	111374859	T	A	ENST00000368802	ENSG00000009413	REV3L	TRUE	TRUE
chr6	111374862	C	A	ENST00000368802	ENSG00000009413	REV3L	TRUE	TRUE
chr6	111374883	T	A	ENST00000368802	ENSG00000009413	REV3L	TRUE	TRUE
chr6	111374886	T	A	ENST00000368802	ENSG00000009413	REV3L	TRUE	TRUE
chr6	111374887	A	C	ENST00000368802	ENSG00000009413	REV3L	TRUE	TRUE
chr6	111374887	A	T	ENST00000368802	ENSG00000009413	REV3L	TRUE	TRUE
chr6	111374904	T	A	ENST00000368802	ENSG00000009413	REV3L	TRUE	TRUE
chr6	111374919	C	A	ENST00000368802	ENSG00000009413	REV3L	TRUE	TRUE
chr6	111374922	T	A	ENST00000368802	ENSG00000009413	REV3L	TRUE	TRUE
chr6	111374925	C	A	ENST00000368802	ENSG00000009413	REV3L	TRUE	TRUE
chr6	111374943	C	A	ENST00000368802	ENSG00000009413	REV3L	TRUE	TRUE
chr6	111374946	C	A	ENST00000368802	ENSG00000009413	REV3L	TRUE	TRUE
chr6	111374952	T	A	ENST00000368802	ENSG00000009413	REV3L	TRUE	TRUE
chr6	111374968	C	T	ENST00000368802	ENSG00000009413	REV3L	TRUE	TRUE
chr6	111374969	C	T	ENST00000368802	ENSG00000009413	REV3L	TRUE	TRUE
chr6	111374971	G	T	ENST00000368802	ENSG00000009413	REV3L	TRUE	TRUE
chr6	111375009	T	A	ENST00000368802	ENSG00000009413	REV3L	TRUE	TRUE
chr6	111375012	C	A	ENST00000368802	ENSG00000009413	REV3L	TRUE	TRUE
chr6	111375030	T	A	ENST00000368802	ENSG00000009413	REV3L	TRUE	TRUE
chr6	111375046	A	C	ENST00000368802	ENSG00000009413	REV3L	TRUE	TRUE
chr6	111375046	A	T	ENST00000368802	ENSG00000009413	REV3L	TRUE	TRUE
chr6	111375058	A	T	ENST00000368802	ENSG00000009413	REV3L	TRUE	TRUE
chr6	111375066	C	A	ENST00000368802	ENSG00000009413	REV3L	TRUE	TRUE
chr6	111375072	C	A	ENST00000368802	ENSG00000009413	REV3L	TRUE	TRUE
chr6	111375079	G	C	ENST00000368802	ENSG00000009413	REV3L	TRUE	TRUE
chr6	111375079	G	T	ENST00000368802	ENSG00000009413	REV3L	TRUE	TRUE
chr6	111375089	G	C	ENST00000368802	ENSG00000009413	REV3L	TRUE	TRUE
chr6	111375089	G	T	ENST00000368802	ENSG00000009413	REV3L	TRUE	TRUE
chr6	111375113	G	C	ENST00000368802	ENSG00000009413	REV3L	TRUE	TRUE
chr6	111375113	G	T	ENST00000368802	ENSG00000009413	REV3L	TRUE	TRUE
chr6	111375120	T	A	ENST00000368802	ENSG00000009413	REV3L	TRUE	TRUE
chr6	111375123	T	A	ENST00000368802	ENSG00000009413	REV3L	TRUE	TRUE
chr6	111375134	A	T	ENST00000368802	ENSG00000009413	REV3L	TRUE	TRUE
chr6	111375141	T	A	ENST00000368802	ENSG00000009413	REV3L	TRUE	TRUE
chr6	111375144	T	A	ENST00000368802	ENSG00000009413	REV3L	TRUE	TRUE
chr6	111375153	C	A	ENST00000368802	ENSG00000009413	REV3L	TRUE	TRUE
chr6	111375168	G	A	ENST00000368802	ENSG00000009413	REV3L	TRUE	TRUE
chr6	111375171	G	A	ENST00000368802	ENSG00000009413	REV3L	TRUE	TRUE
chr6	111375174	T	A	ENST00000368802	ENSG00000009413	REV3L	TRUE	TRUE
chr6	111375183	T	A	ENST00000368802	ENSG00000009413	REV3L
chr6	111375186	T	A	ENST00000368802	ENSG00000009413	REV3L	TRUE	TRUE
chr6	111375189	T	A	ENST00000368802	ENSG00000009413	REV3L	TRUE	TRUE
chr6	111375198	T	A	ENST00000368802	ENSG00000009413	REV3L	TRUE	TRUE
chr6	111375204	T	A	ENST00000368802	ENSG00000009413	REV3L	TRUE	TRUE
chr6	111375206	G	C	ENST00000368802	ENSG00000009413	REV3L	TRUE	TRUE
chr6	111375206	G	T	ENST00000368802	ENSG00000009413	REV3L	TRUE	TRUE
chr6	111375210	T	A	ENST00000368802	ENSG00000009413	REV3L	TRUE	TRUE
chr6	111375213	T	A	ENST00000368802	ENSG00000009413	REV3L	TRUE	TRUE
chr6	111375216	T	A	ENST00000368802	ENSG00000009413	REV3L	TRUE	TRUE
chr6	111375225	T	A	ENST00000368802	ENSG00000009413	REV3L	TRUE	TRUE
chr6	111375228	T	A	ENST00000368802	ENSG00000009413	REV3L	TRUE	TRUE
chr6	111375241	A	C	ENST00000368802	ENSG00000009413	REV3L	TRUE	TRUE
chr6	111375241	A	T	ENST00000368802	ENSG00000009413	REV3L	TRUE	TRUE
chr6	111375250	A	C	ENST00000368802	ENSG00000009413	REV3L	TRUE	TRUE
chr6	111375250	A	T	ENST00000368802	ENSG00000009413	REV3L	TRUE	TRUE
chr6	111375255	T	A	ENST00000368802	ENSG00000009413	REV3L	TRUE	TRUE
chr6	111375279	T	A	ENST00000368802	ENSG00000009413	REV3L	TRUE	TRUE
chr6	111375283	C	T	ENST00000368802	ENSG00000009413	REV3L	TRUE	TRUE
chr6	111375284	C	T	ENST00000368802	ENSG00000009413	REV3L	TRUE	TRUE
chr6	111375294	T	A	ENST00000368802	ENSG00000009413	REV3L	TRUE	TRUE
chr6	111375296	A	T	ENST00000368802	ENSG00000009413	REV3L	TRUE	TRUE
chr6	111375309	T	A	ENST00000368802	ENSG00000009413	REV3L	TRUE	TRUE
chr6	111375312	T	A	ENST00000368802	ENSG00000009413	REV3L	TRUE	TRUE
chr6	111375313	A	C	ENST00000368802	ENSG00000009413	REV3L	TRUE	TRUE
chr6	111375313	A	T	ENST00000368802	ENSG00000009413	REV3L	TRUE	TRUE
chr6	111375321	C	A	ENST00000368802	ENSG00000009413	REV3L	TRUE	TRUE
chr6	111375327	T	A	ENST00000368802	ENSG00000009413	REV3L
chr6	111375330	C	A	ENST00000368802	ENSG00000009413	REV3L	TRUE	TRUE
chr6	111375333	C	A	ENST00000368802	ENSG00000009413	REV3L	TRUE	TRUE
chr6	111375338	A	C	ENST00000368802	ENSG00000009413	REV3L	TRUE	TRUE
chr6	111375338	A	T	ENST00000368802	ENSG00000009413	REV3L	TRUE	TRUE
chr6	111375348	G	A	ENST00000368802	ENSG00000009413	REV3L	TRUE	TRUE
chr6	111375351	T	A	ENST00000368802	ENSG00000009413	REV3L	TRUE	TRUE
chr6	111375354	C	A	ENST00000368802	ENSG00000009413	REV3L	TRUE	TRUE
chr6	111375357	T	A	ENST00000368802	ENSG00000009413	REV3L	TRUE	TRUE
chr6	111375369	T	A	ENST00000368802	ENSG00000009413	REV3L	TRUE	TRUE
chr6	111375372	C	A	ENST00000368802	ENSG00000009413	REV3L	TRUE	TRUE
chr6	111375378	T	A	ENST00000368802	ENSG00000009413	REV3L	TRUE	TRUE
chr6	111375393	T	A	ENST00000368802	ENSG00000009413	REV3L	TRUE	TRUE
chr6	111375396	T	A	ENST00000368802	ENSG00000009413	REV3L	TRUE	TRUE
chr6	111375402	T	A	ENST00000368802	ENSG00000009413	REV3L	TRUE	TRUE
chr6	111375408	T	A	ENST00000368802	ENSG00000009413	REV3L	TRUE	TRUE
chr6	111375421	A	C	ENST00000368802	ENSG00000009413	REV3L	TRUE	TRUE
chr6	111375421	A	T	ENST00000368802	ENSG00000009413	REV3L	TRUE	TRUE
chr6	111375426	T	A	ENST00000368802	ENSG00000009413	REV3L	TRUE	TRUE
chr6	111375447	T	A	ENST00000368802	ENSG00000009413	REV3L	TRUE	TRUE
chr6	111375450	T	A	ENST00000368802	ENSG00000009413	REV3L	TRUE	TRUE
chr6	111375459	T	A	ENST00000368802	ENSG00000009413	REV3L	TRUE	TRUE
chr6	111375462	T	A	ENST00000368802	ENSG00000009413	REV3L	TRUE	TRUE
chr6	111375465	G	A	ENST00000368802	ENSG00000009413	REV3L	TRUE	TRUE
chr6	111375468	T	A	ENST00000368802	ENSG00000009413	REV3L	TRUE	TRUE
chr6	111375471	G	A	ENST00000368802	ENSG00000009413	REV3L	TRUE	TRUE
chr6	111375477	T	A	ENST00000368802	ENSG00000009413	REV3L	TRUE	TRUE
chr6	111375486	C	A	ENST00000368802	ENSG00000009413	REV3L	TRUE	TRUE
chr6	111375491	A	C	ENST00000368802	ENSG00000009413	REV3L	TRUE	TRUE
chr6	111375491	A	T	ENST00000368802	ENSG00000009413	REV3L	TRUE	TRUE
chr6	111375498	C	A	ENST00000368802	ENSG00000009413	REV3L	TRUE	TRUE
chr6	111375507	C	A	ENST00000368802	ENSG00000009413	REV3L	TRUE	TRUE
chr6	111375531	T	A	ENST00000368802	ENSG00000009413	REV3L	TRUE	TRUE
chr6	111375533	G	C	ENST00000368802	ENSG00000009413	REV3L	TRUE	TRUE
chr6	111375533	G	T	ENST00000368802	ENSG00000009413	REV3L	TRUE	TRUE
chr6	111375554	G	C	ENST00000368802	ENSG00000009413	REV3L	TRUE	TRUE
chr6	111375554	G	T	ENST00000368802	ENSG00000009413	REV3L	TRUE	TRUE
chr6	111375558	C	A	ENST00000368802	ENSG00000009413	REV3L	TRUE	TRUE
chr6	111375567	C	A	ENST00000368802	ENSG00000009413	REV3L	TRUE	TRUE
chr6	111375573	C	A	ENST00000368802	ENSG00000009413	REV3L	TRUE	TRUE
chr6	111375574	A	C	ENST00000368802	ENSG00000009413	REV3L	TRUE	TRUE
chr6	111375574	A	T	ENST00000368802	ENSG00000009413	REV3L	TRUE	TRUE
chr6	111375585	T	A	ENST00000368802	ENSG00000009413	REV3L	TRUE	TRUE
chr6	111375591	T	A	ENST00000368802	ENSG00000009413	REV3L	TRUE	TRUE
chr6	111375597	T	A	ENST00000368802	ENSG00000009413	REV3L	TRUE	TRUE
chr6	111375604	G	C	ENST00000368802	ENSG00000009413	REV3L	TRUE	TRUE
chr6	111375604	G	T	ENST00000368802	ENSG00000009413	REV3L	TRUE	TRUE
chr6	111375609	T	A	ENST00000368802	ENSG00000009413	REV3L	TRUE	TRUE
chr6	111375615	C	A	ENST00000368802	ENSG00000009413	REV3L	TRUE	TRUE
chr6	111375616	A	C	ENST00000368802	ENSG00000009413	REV3L	TRUE	TRUE
chr6	111375616	A	T	ENST00000368802	ENSG00000009413	REV3L	TRUE	TRUE
chr6	111375624	C	A	ENST00000368802	ENSG00000009413	REV3L	TRUE	TRUE
chr6	111375633	G	A	ENST00000368802	ENSG00000009413	REV3L	TRUE	TRUE
chr6	111375636	C	A	ENST00000368802	ENSG00000009413	REV3L	TRUE	TRUE
chr6	111375642	C	A	ENST00000368802	ENSG00000009413	REV3L	TRUE	TRUE
chr6	111375644	A	C	ENST00000368802	ENSG00000009413	REV3L	TRUE	TRUE
chr6	111375644	A	T	ENST00000368802	ENSG00000009413	REV3L	TRUE	TRUE
chr6	111375651	C	A	ENST00000368802	ENSG00000009413	REV3L	TRUE	TRUE
chr6	111375657	C	A	ENST00000368802	ENSG00000009413	REV3L	TRUE	TRUE
chr6	111375664	A	T	ENST00000368802	ENSG00000009413	REV3L	TRUE	TRUE
chr6	111375693	T	A	ENST00000368802	ENSG00000009413	REV3L	TRUE	TRUE
chr6	111375699	C	A	ENST00000368802	ENSG00000009413	REV3L	TRUE	TRUE
chr6	111375708	C	A	ENST00000368802	ENSG00000009413	REV3L	TRUE	TRUE
chr6	111375720	T	A	ENST00000368802	ENSG00000009413	REV3L	TRUE	TRUE
chr6	111375725	A	C	ENST00000368802	ENSG00000009413	REV3L	TRUE	TRUE
chr6	111375725	A	T	ENST00000368802	ENSG00000009413	REV3L	TRUE	TRUE
chr6	111375737	A	T	ENST00000368802	ENSG00000009413	REV3L	TRUE	TRUE
chr6	111375750	T	A	ENST00000368802	ENSG00000009413	REV3L	TRUE	TRUE
chr6	111375753	C	A	ENST00000368802	ENSG00000009413	REV3L	TRUE	TRUE
chr6	111375766	A	T	ENST00000368802	ENSG00000009413	REV3L	TRUE	TRUE
chr6	111375780	G	A	ENST00000368802	ENSG00000009413	REV3L	TRUE	TRUE
chr6	111375795	T	A	ENST00000368802	ENSG00000009413	REV3L	TRUE	TRUE
chr6	111375804	C	A	ENST00000368802	ENSG00000009413	REV3L	TRUE	TRUE
chr6	111375810	C	A	ENST00000368802	ENSG00000009413	REV3L	TRUE	TRUE
chr6	111375819	T	A	ENST00000368802	ENSG00000009413	REV3L	TRUE	TRUE
chr6	111375831	C	A	ENST00000368802	ENSG00000009413	REV3L	TRUE	TRUE
chr6	111375834	G	A	ENST00000368802	ENSG00000009413	REV3L	TRUE	TRUE
chr6	111375849	T	A	ENST00000368802	ENSG00000009413	REV3L	TRUE	TRUE
chr6	111375855	T	A	ENST00000368802	ENSG00000009413	REV3L	TRUE	TRUE
chr6	111375860	A	T	ENST00000368802	ENSG00000009413	REV3L	TRUE	TRUE
chr6	111375864	T	A	ENST00000368802	ENSG00000009413	REV3L	TRUE	TRUE
chr6	111375866	A	C	ENST00000368802	ENSG00000009413	REV3L	TRUE	TRUE
chr6	111375866	A	T	ENST00000368802	ENSG00000009413	REV3L	TRUE	TRUE
chr6	111375879	T	A	ENST00000368802	ENSG00000009413	REV3L	TRUE	TRUE
chr6	111375891	G	A	ENST00000368802	ENSG00000009413	REV3L	TRUE	TRUE
chr6	111375893	A	C	ENST00000368802	ENSG00000009413	REV3L	TRUE	TRUE
chr6	111375893	A	T	ENST00000368802	ENSG00000009413	REV3L	TRUE	TRUE
chr6	111375897	T	A	ENST00000368802	ENSG00000009413	REV3L	TRUE	TRUE
chr6	111375898	A	C	ENST00000368802	ENSG00000009413	REV3L	TRUE	TRUE
chr6	111375898	A	T	ENST00000368802	ENSG00000009413	REV3L	TRUE	TRUE
chr6	111375918	T	A	ENST00000368802	ENSG00000009413	REV3L	TRUE	TRUE
chr6	111375921	G	A	ENST00000368802	ENSG00000009413	REV3L	TRUE	TRUE
chr6	111375927	T	A	ENST00000368802	ENSG00000009413	REV3L	TRUE	TRUE
chr6	111375934	A	T	ENST00000368802	ENSG00000009413	REV3L	TRUE	TRUE
chr6	111375967	A	C	ENST00000368802	ENSG00000009413	REV3L	TRUE	TRUE
chr6	111375967	A	T	ENST00000368802	ENSG00000009413	REV3L	TRUE	TRUE
chr6	111375981	G	A	ENST00000368802	ENSG00000009413	REV3L	TRUE	TRUE
chr6	111375984	G	A	ENST00000368802	ENSG00000009413	REV3L	TRUE	TRUE
chr6	111375999	T	A	ENST00000368802	ENSG00000009413	REV3L	TRUE	TRUE
chr6	111376002	C	A	ENST00000368802	ENSG00000009413	REV3L	TRUE	TRUE
chr6	111376008	T	A	ENST00000368802	ENSG00000009413	REV3L	TRUE	TRUE
chr6	111376014	C	A	ENST00000368802	ENSG00000009413	REV3L	TRUE	TRUE
chr6	111376017	G	A	ENST00000368802	ENSG00000009413	REV3L	TRUE	TRUE
chr6	111376023	C	A	ENST00000368802	ENSG00000009413	REV3L	TRUE	TRUE
chr6	111376026	C	A	ENST00000368802	ENSG00000009413	REV3L	TRUE	TRUE
chr6	111376027	A	C	ENST00000368802	ENSG00000009413	REV3L	TRUE	TRUE
chr6	111376027	A	T	ENST00000368802	ENSG00000009413	REV3L	TRUE	TRUE
chr6	111376038	T	A	ENST00000368802	ENSG00000009413	REV3L	TRUE	TRUE
chr6	111376044	T	A	ENST00000368802	ENSG00000009413	REV3L	TRUE	TRUE
chr6	111376053	C	A	ENST00000368802	ENSG00000009413	REV3L	TRUE	TRUE
chr6	111376059	C	A	ENST00000368802	ENSG00000009413	REV3L	TRUE	TRUE
chr6	111376095	T	A	ENST00000368802	ENSG00000009413	REV3L	TRUE	TRUE
chr6	111376101	C	A	ENST00000368802	ENSG00000009413	REV3L	TRUE	TRUE
chr6	111376106	G	C	ENST00000368802	ENSG00000009413	REV3L	TRUE	TRUE
chr6	111376106	G	T	ENST00000368802	ENSG00000009413	REV3L	TRUE	TRUE
chr6	111376108	G	T	ENST00000368802	ENSG00000009413	REV3L	TRUE	TRUE
chr6	111376112	G	C	ENST00000368802	ENSG00000009413	REV3L	TRUE	TRUE
chr6	111376112	G	T	ENST00000368802	ENSG00000009413	REV3L	TRUE	TRUE
chr6	111376118	A	C	ENST00000368802	ENSG00000009413	REV3L	TRUE	TRUE
chr6	111376118	A	T	ENST00000368802	ENSG00000009413	REV3L	TRUE	TRUE
chr6	111376122	C	A	ENST00000368802	ENSG00000009413	REV3L	TRUE	TRUE
chr6	111376123	A	T	ENST00000368802	ENSG00000009413	REV3L	TRUE	TRUE
chr6	111376131	C	A	ENST00000368802	ENSG00000009413	REV3L	TRUE	TRUE
chr6	111376139	G	C	ENST00000368802	ENSG00000009413	REV3L	TRUE	TRUE
chr6	111376139	G	T	ENST00000368802	ENSG00000009413	REV3L	TRUE	TRUE
chr6	111376142	G	C	ENST00000368802	ENSG00000009413	REV3L	TRUE	TRUE
chr6	111376142	G	T	ENST00000368802	ENSG00000009413	REV3L	TRUE	TRUE
chr6	111376151	A	C	ENST00000368802	ENSG00000009413	REV3L	TRUE	TRUE
chr6	111376151	A	T	ENST00000368802	ENSG00000009413	REV3L	TRUE	TRUE
chr6	111376176	C	A	ENST00000368802	ENSG00000009413	REV3L	TRUE	TRUE
chr6	111376179	T	A	ENST00000368802	ENSG00000009413	REV3L	TRUE	TRUE
chr6	111376182	C	A	ENST00000368802	ENSG00000009413	REV3L	TRUE	TRUE
chr6	111376188	C	A	ENST00000368802	ENSG00000009413	REV3L	TRUE	TRUE
chr6	111376191	C	A	ENST00000368802	ENSG00000009413	REV3L	TRUE	TRUE
chr6	111376203	T	A	ENST00000368802	ENSG00000009413	REV3L	TRUE	TRUE
chr6	111376209	T	A	ENST00000368802	ENSG00000009413	REV3L	TRUE	TRUE
chr6	111376211	G	C	ENST00000368802	ENSG00000009413	REV3L	TRUE	TRUE
chr6	111376211	G	T	ENST00000368802	ENSG00000009413	REV3L	TRUE	TRUE
chr6	111376220	A	C	ENST00000368802	ENSG00000009413	REV3L	TRUE	TRUE
chr6	111376220	A	T	ENST00000368802	ENSG00000009413	REV3L	TRUE	TRUE
chr6	111376245	T	A	ENST00000368802	ENSG00000009413	REV3L	TRUE	TRUE
chr6	111376250	A	T	ENST00000368802	ENSG00000009413	REV3L	TRUE	TRUE
chr6	111376260	C	A	ENST00000368802	ENSG00000009413	REV3L	TRUE	TRUE
chr6	111376299	T	A	ENST00000368802	ENSG00000009413	REV3L	TRUE	TRUE
chr6	111376302	C	A	ENST00000368802	ENSG00000009413	REV3L	TRUE	TRUE
chr6	111376308	T	A	ENST00000368802	ENSG00000009413	REV3L	TRUE	TRUE
chr6	111376311	T	A	ENST00000368802	ENSG00000009413	REV3L	TRUE	TRUE
chr6	111376321	A	C	ENST00000368802	ENSG00000009413	REV3L	TRUE	TRUE
chr6	111376321	A	T	ENST00000368802	ENSG00000009413	REV3L	TRUE	TRUE
chr6	111376326	T	A	ENST00000368802	ENSG00000009413	REV3L	TRUE	TRUE
chr6	111376329	T	A	ENST00000368802	ENSG00000009413	REV3L	TRUE	TRUE
chr6	111376341	G	A	ENST00000368802	ENSG00000009413	REV3L	TRUE	TRUE
chr6	111376344	T	A	ENST00000368802	ENSG00000009413	REV3L	TRUE	TRUE
chr6	111376365	C	A	ENST00000368802	ENSG00000009413	REV3L	TRUE	TRUE
chr6	111376368	C	A	ENST00000368802	ENSG00000009413	REV3L	TRUE	TRUE
chr6	111376369	A	C	ENST00000368802	ENSG00000009413	REV3L	TRUE	TRUE
chr6	111376369	A	T	ENST00000368802	ENSG00000009413	REV3L	TRUE	TRUE
chr6	111376389	C	A	ENST00000368802	ENSG00000009413	REV3L	TRUE	TRUE
chr6	111376390	A	T	ENST00000368802	ENSG00000009413	REV3L	TRUE	TRUE
chr6	111376413	C	A	ENST00000368802	ENSG00000009413	REV3L	TRUE	TRUE
chr6	111376416	T	A	ENST00000368802	ENSG00000009413	REV3L	TRUE	TRUE
chr6	111376419	T	A	ENST00000368802	ENSG00000009413	REV3L	TRUE	TRUE
chr6	111376428	C	A	ENST00000368802	ENSG00000009413	REV3L	TRUE	TRUE
chr6	111376431	T	A	ENST00000368802	ENSG00000009413	REV3L	TRUE	TRUE
chr6	111376443	C	A	ENST00000368802	ENSG00000009413	REV3L	TRUE	TRUE
chr6	111376445	G	C	ENST00000368802	ENSG00000009413	REV3L	TRUE	TRUE
chr6	111376445	G	T	ENST00000368802	ENSG00000009413	REV3L	TRUE	TRUE
chr6	111376463	A	C	ENST00000368802	ENSG00000009413	REV3L	TRUE	TRUE
chr6	111376463	A	T	ENST00000368802	ENSG00000009413	REV3L	TRUE	TRUE
chr6	111376470	C	A	ENST00000368802	ENSG00000009413	REV3L	TRUE	TRUE
chr6	111376474	G	C	ENST00000368802	ENSG00000009413	REV3L	TRUE	TRUE
chr6	111376474	G	T	ENST00000368802	ENSG00000009413	REV3L	TRUE	TRUE
chr6	111376479	T	A	ENST00000368802	ENSG00000009413	REV3L	TRUE	TRUE
chr6	111376486	A	C	ENST00000368802	ENSG00000009413	REV3L	TRUE	TRUE
chr6	111376486	A	T	ENST00000368802	ENSG00000009413	REV3L	TRUE	TRUE
chr6	111376497	C	A	ENST00000368802	ENSG00000009413	REV3L	TRUE	TRUE
chr6	111376517	G	C	ENST00000368802	ENSG00000009413	REV3L	TRUE	TRUE
chr6	111376517	G	T	ENST00000368802	ENSG00000009413	REV3L	TRUE	TRUE
chr6	111376533	T	A	ENST00000368802	ENSG00000009413	REV3L	TRUE	TRUE
chr6	111376536	C	A	ENST00000368802	ENSG00000009413	REV3L	TRUE	TRUE
chr6	111376545	T	A	ENST00000368802	ENSG00000009413	REV3L	TRUE	TRUE
chr6	111376554	G	A	ENST00000368802	ENSG00000009413	REV3L	TRUE	TRUE
chr6	111376556	G	C	ENST00000368802	ENSG00000009413	REV3L	TRUE	TRUE
chr6	111376556	G	T	ENST00000368802	ENSG00000009413	REV3L	TRUE	TRUE
chr6	111376566	C	A	ENST00000368802	ENSG00000009413	REV3L	TRUE	TRUE
chr6	111376571	A	C	ENST00000368802	ENSG00000009413	REV3L	TRUE	TRUE
chr6	111376571	A	T	ENST00000368802	ENSG00000009413	REV3L	TRUE	TRUE
chr6	111376578	C	A	ENST00000368802	ENSG00000009413	REV3L	TRUE	TRUE
chr6	111376581	T	A	ENST00000368802	ENSG00000009413	REV3L	TRUE	TRUE
chr6	111376586	A	T	ENST00000368802	ENSG00000009413	REV3L	TRUE	TRUE
chr6	111376617	T	A	ENST00000368802	ENSG00000009413	REV3L	TRUE	TRUE
chr6	111376618	A	T	ENST00000368802	ENSG00000009413	REV3L	TRUE	TRUE
chr6	111376623	G	A	ENST00000368802	ENSG00000009413	REV3L	TRUE	TRUE
chr6	111376635	T	A	ENST00000368802	ENSG00000009413	REV3L	TRUE	TRUE
chr6	111376646	G	C	ENST00000368802	ENSG00000009413	REV3L	TRUE	TRUE
chr6	111376646	G	T	ENST00000368802	ENSG00000009413	REV3L	TRUE	TRUE
chr6	111376653	C	A	ENST00000368802	ENSG00000009413	REV3L	TRUE	TRUE
chr6	111376655	A	C	ENST00000368802	ENSG00000009413	REV3L	TRUE	TRUE
chr6	111376655	A	T	ENST00000368802	ENSG00000009413	REV3L	TRUE	TRUE
chr6	111376671	T	A	ENST00000368802	ENSG00000009413	REV3L	TRUE	TRUE
chr6	111376689	T	A	ENST00000368802	ENSG00000009413	REV3L	TRUE	TRUE
chr6	111376694	G	C	ENST00000368802	ENSG00000009413	REV3L	TRUE	TRUE
chr6	111376694	G	T	ENST00000368802	ENSG00000009413	REV3L	TRUE	TRUE
chr6	111376701	T	A	ENST00000368802	ENSG00000009413	REV3L	TRUE	TRUE
chr6	111376731	T	A	ENST00000368802	ENSG00000009413	REV3L	TRUE	TRUE
chr6	111376740	C	A	ENST00000368802	ENSG00000009413	REV3L	TRUE	TRUE
chr6	111376748	A	T	ENST00000368802	ENSG00000009413	REV3L	TRUE	TRUE
chr6	111376758	C	A	ENST00000368802	ENSG00000009413	REV3L	TRUE	FALSE
chr6	111376758	C	G	ENST00000368802	ENSG00000009413	REV3L	TRUE	FALSE
chr6	111376758	C	T	ENST00000368802	ENSG00000009413	REV3L	TRUE	FALSE
chr6	111376759	T	A	ENST00000368802	ENSG00000009413	REV3L	TRUE	FALSE
chr6	111376759	T	C	ENST00000368802	ENSG00000009413	REV3L	TRUE	FALSE
chr6	111376759	T	G	ENST00000368802	ENSG00000009413	REV3L	TRUE	FALSE
chr6	111377699	A	C	ENST00000368802	ENSG00000009413	REV3L	TRUE	FALSE
chr6	111377699	A	G	ENST00000368802	ENSG00000009413	REV3L	FALSE	FALSE
chr6	111377699	A	T	ENST00000368802	ENSG00000009413	REV3L	TRUE	FALSE
chr6	111377700	C	A	ENST00000368802	ENSG00000009413	REV3L	TRUE	FALSE
chr6	111377700	C	G	ENST00000368802	ENSG00000009413	REV3L	TRUE	FALSE
chr6	111377700	C	T	ENST00000368802	ENSG00000009413	REV3L	TRUE	FALSE
chr6	111377710	C	A	ENST00000368802	ENSG00000009413	REV3L	TRUE	TRUE
chr6	111377722	C	A	ENST00000368802	ENSG00000009413	REV3L	TRUE	TRUE
chr6	111377727	A	C	ENST00000368802	ENSG00000009413	REV3L	TRUE	TRUE
chr6	111377727	A	T	ENST00000368802	ENSG00000009413	REV3L	TRUE	TRUE
chr6	111377731	G	A	ENST00000368802	ENSG00000009413	REV3L	TRUE	TRUE
chr6	111377757	A	T	ENST00000368802	ENSG00000009413	REV3L	TRUE	TRUE
chr6	111377771	C	T	ENST00000368802	ENSG00000009413	REV3L	TRUE	TRUE
chr6	111377772	C	T	ENST00000368802	ENSG00000009413	REV3L	TRUE	TRUE
chr6	111377776	C	A	ENST00000368802	ENSG00000009413	REV3L	TRUE	TRUE
chr6	111377782	C	A	ENST00000368802	ENSG00000009413	REV3L	TRUE	TRUE
chr6	111377785	C	A	ENST00000368802	ENSG00000009413	REV3L	TRUE	TRUE
chr6	111377788	C	A	ENST00000368802	ENSG00000009413	REV3L	TRUE	TRUE
chr6	111377790	G	C	ENST00000368802	ENSG00000009413	REV3L	TRUE	TRUE
chr6	111377790	G	T	ENST00000368802	ENSG00000009413	REV3L	TRUE	TRUE
chr6	111377796	G	C	ENST00000368802	ENSG00000009413	REV3L	TRUE	TRUE
chr6	111377796	G	T	ENST00000368802	ENSG00000009413	REV3L	TRUE	TRUE
chr6	111377809	C	A	ENST00000368802	ENSG00000009413	REV3L	TRUE	TRUE
chr6	111377814	G	C	ENST00000368802	ENSG00000009413	REV3L	TRUE	TRUE
chr6	111377814	G	T	ENST00000368802	ENSG00000009413	REV3L	TRUE	TRUE
chr6	111377821	T	A	ENST00000368802	ENSG00000009413	REV3L	TRUE	TRUE
chr6	111377833	T	A	ENST00000368802	ENSG00000009413	REV3L	TRUE	TRUE
chr6	111377834	G	T	ENST00000368802	ENSG00000009413	REV3L	TRUE	TRUE
chr6	111377841	G	C	ENST00000368802	ENSG00000009413	REV3L	TRUE	TRUE
chr6	111377841	G	T	ENST00000368802	ENSG00000009413	REV3L	TRUE	TRUE
chr6	111377844	C	A	ENST00000368802	ENSG00000009413	REV3L	TRUE	FALSE
chr6	111377844	C	G	ENST00000368802	ENSG00000009413	REV3L	TRUE	FALSE
chr6	111377844	C	T	ENST00000368802	ENSG00000009413	REV3L	TRUE	FALSE
chr6	111377845	T	A	ENST00000368802	ENSG00000009413	REV3L	TRUE	FALSE
chr6	111377845	T	C	ENST00000368802	ENSG00000009413	REV3L	TRUE	FALSE
chr6	111377845	T	G	ENST00000368802	ENSG00000009413	REV3L	TRUE	FALSE
chr6	111379980	A	C	ENST00000368802	ENSG00000009413	REV3L	TRUE	FALSE
chr6	111379980	A	G	ENST00000368802	ENSG00000009413	REV3L	TRUE	FALSE
chr6	111379980	A	T	ENST00000368802	ENSG00000009413	REV3L	TRUE	FALSE
chr6	111379981	C	A	ENST00000368802	ENSG00000009413	REV3L	TRUE	FALSE
chr6	111379981	C	G	ENST00000368802	ENSG00000009413	REV3L	TRUE	FALSE
chr6	111379981	C	T	ENST00000368802	ENSG00000009413	REV3L	TRUE	FALSE
chr6	111379983	T	A	ENST00000368802	ENSG00000009413	REV3L	TRUE	TRUE
chr6	111379986	T	A	ENST00000368802	ENSG00000009413	REV3L	TRUE	TRUE
chr6	111379989	T	A	ENST00000368802	ENSG00000009413	REV3L	TRUE	TRUE
chr6	111379993	A	T	ENST00000368802	ENSG00000009413	REV3L	TRUE	TRUE
chr6	111380001	C	A	ENST00000368802	ENSG00000009413	REV3L	TRUE	TRUE
chr6	111380004	C	A	ENST00000368802	ENSG00000009413	REV3L	TRUE	TRUE
chr6	111380017	C	T	ENST00000368802	ENSG00000009413	REV3L	TRUE	TRUE
chr6	111380018	C	T	ENST00000368802	ENSG00000009413	REV3L	TRUE	TRUE
chr6	111380022	T	A	ENST00000368802	ENSG00000009413	REV3L	TRUE	TRUE
chr6	111380025	G	A	ENST00000368802	ENSG00000009413	REV3L	TRUE	TRUE
chr6	111380036	A	T	ENST00000368802	ENSG00000009413	REV3L	TRUE	TRUE
chr6	111380046	C	A	ENST00000368802	ENSG00000009413	REV3L	TRUE	TRUE
chr6	111380052	C	A	ENST00000368802	ENSG00000009413	REV3L	TRUE	TRUE
chr6	111380055	C	A	ENST00000368802	ENSG00000009413	REV3L	TRUE	TRUE
chr6	111380058	T	A	ENST00000368802	ENSG00000009413	REV3L	TRUE	TRUE
chr6	111380061	C	A	ENST00000368802	ENSG00000009413	REV3L	TRUE	TRUE
chr6	111380067	G	A	ENST00000368802	ENSG00000009413	REV3L	TRUE	TRUE
chr6	111380073	C	A	ENST00000368802	ENSG00000009413	REV3L	TRUE	TRUE
chr6	111380079	C	A	ENST00000368802	ENSG00000009413	REV3L	TRUE	TRUE
chr6	111380082	C	A	ENST00000368802	ENSG00000009413	REV3L	TRUE	TRUE
chr6	111380097	G	A	ENST00000368802	ENSG00000009413	REV3L	TRUE	TRUE
chr6	111380101	A	C	ENST00000368802	ENSG00000009413	REV3L	TRUE	TRUE
chr6	111380101	A	T	ENST00000368802	ENSG00000009413	REV3L	TRUE	TRUE
chr6	111380106	T	A	ENST00000368802	ENSG00000009413	REV3L	TRUE	TRUE
chr6	111380115	C	A	ENST00000368802	ENSG00000009413	REV3L	TRUE	TRUE
chr6	111380125	A	T	ENST00000368802	ENSG00000009413	REV3L	TRUE	TRUE
chr6	111380132	G	C	ENST00000368802	ENSG00000009413	REV3L	TRUE	TRUE
chr6	111380132	G	T	ENST00000368802	ENSG00000009413	REV3L	TRUE	TRUE
chr6	111380148	T	A	ENST00000368802	ENSG00000009413	REV3L	TRUE	TRUE
chr6	111380151	C	A	ENST00000368802	ENSG00000009413	REV3L	TRUE	TRUE
chr6	111380158	A	C	ENST00000368802	ENSG00000009413	REV3L	TRUE	TRUE
chr6	111380158	A	T	ENST00000368802	ENSG00000009413	REV3L	TRUE	TRUE
chr6	111380163	C	A	ENST00000368802	ENSG00000009413	REV3L	TRUE	TRUE
chr6	111380172	C	A	ENST00000368802	ENSG00000009413	REV3L	TRUE	TRUE
chr6	111380174	A	T	ENST00000368802	ENSG00000009413	REV3L	TRUE	TRUE
chr6	111380202	C	A	ENST00000368802	ENSG00000009413	REV3L
chr6	111380220	C	A	ENST00000368802	ENSG00000009413	REV3L	TRUE	FALSE
chr6	111380220	C	G	ENST00000368802	ENSG00000009413	REV3L	TRUE	FALSE
chr6	111380220	C	T	ENST00000368802	ENSG00000009413	REV3L	TRUE	FALSE
chr6	111380221	T	A	ENST00000368802	ENSG00000009413	REV3L	TRUE	FALSE
chr6	111380221	T	C	ENST00000368802	ENSG00000009413	REV3L	TRUE	FALSE
chr6	111380221	T	G	ENST00000368802	ENSG00000009413	REV3L	TRUE	FALSE
chr6	111381323	A	C	ENST00000368802	ENSG00000009413	REV3L	TRUE	FALSE
chr6	111381323	A	G	ENST00000368802	ENSG00000009413	REV3L	TRUE	FALSE
chr6	111381323	A	T	ENST00000368802	ENSG00000009413	REV3L	TRUE	FALSE
chr6	111381324	C	A	ENST00000368802	ENSG00000009413	REV3L	TRUE	FALSE
chr6	111381324	C	G	ENST00000368802	ENSG00000009413	REV3L	TRUE	FALSE
chr6	111381324	C	T	ENST00000368802	ENSG00000009413	REV3L	TRUE	FALSE
chr6	111381336	G	C	ENST00000368802	ENSG00000009413	REV3L	TRUE	TRUE
chr6	111381336	G	T	ENST00000368802	ENSG00000009413	REV3L	TRUE	TRUE
chr6	111381340	C	A	ENST00000368802	ENSG00000009413	REV3L	TRUE	TRUE
chr6	111381349	T	A	ENST00000368802	ENSG00000009413	REV3L	TRUE	TRUE
chr6	111381352	G	A	ENST00000368802	ENSG00000009413	REV3L	TRUE	TRUE
chr6	111381357	A	T	ENST00000368802	ENSG00000009413	REV3L	TRUE	TRUE
chr6	111381364	G	A	ENST00000368802	ENSG00000009413	REV3L	TRUE	TRUE
chr6	111381373	G	A	ENST00000368802	ENSG00000009413	REV3L	TRUE	TRUE
chr6	111381382	C	A	ENST00000368802	ENSG00000009413	REV3L	TRUE	TRUE
chr6	111381393	A	T	ENST00000368802	ENSG00000009413	REV3L	TRUE	TRUE
chr6	111381403	C	A	ENST00000368802	ENSG00000009413	REV3L	TRUE	TRUE
chr6	111381406	C	A	ENST00000368802	ENSG00000009413	REV3L	TRUE	TRUE
chr6	111381421	C	A	ENST00000368802	ENSG00000009413	REV3L	TRUE	TRUE
chr6	111381424	C	A	ENST00000368802	ENSG00000009413	REV3L	TRUE	TRUE
chr6	111381430	T	A	ENST00000368802	ENSG00000009413	REV3L	TRUE	TRUE
chr6	111381436	T	A	ENST00000368802	ENSG00000009413	REV3L	TRUE	TRUE
chr6	111381445	C	A	ENST00000368802	ENSG00000009413	REV3L	TRUE	FALSE
chr6	111381445	C	G	ENST00000368802	ENSG00000009413	REV3L	TRUE	FALSE
chr6	111381445	C	T	ENST00000368802	ENSG00000009413	REV3L	TRUE	FALSE
chr6	111381446	T	A	ENST00000368802	ENSG00000009413	REV3L	TRUE	FALSE
chr6	111381446	T	C	ENST00000368802	ENSG00000009413	REV3L	TRUE	FALSE
chr6	111381446	T	G	ENST00000368802	ENSG00000009413	REV3L	TRUE	FALSE
chr6	111387763	A	C	ENST00000368802	ENSG00000009413	REV3L	TRUE	FALSE
chr6	111387763	A	G	ENST00000368802	ENSG00000009413	REV3L	FALSE	FALSE
chr6	111387763	A	T	ENST00000368802	ENSG00000009413	REV3L	TRUE	FALSE
chr6	111387764	C	A	ENST00000368802	ENSG00000009413	REV3L	TRUE	FALSE
chr6	111387764	C	G	ENST00000368802	ENSG00000009413	REV3L	TRUE	FALSE
chr6	111387764	C	T	ENST00000368802	ENSG00000009413	REV3L	TRUE	FALSE
chr6	111387768	T	A	ENST00000368802	ENSG00000009413	REV3L	TRUE	TRUE
chr6	111387773	G	C	ENST00000368802	ENSG00000009413	REV3L	TRUE	TRUE
chr6	111387773	G	T	ENST00000368802	ENSG00000009413	REV3L	TRUE	TRUE
chr6	111387777	C	A	ENST00000368802	ENSG00000009413	REV3L	TRUE	TRUE
chr6	111387780	T	A	ENST00000368802	ENSG00000009413	REV3L	TRUE	TRUE
chr6	111387786	T	A	ENST00000368802	ENSG00000009413	REV3L	TRUE	TRUE
chr6	111387795	C	A	ENST00000368802	ENSG00000009413	REV3L	TRUE	TRUE
chr6	111387814	A	T	ENST00000368802	ENSG00000009413	REV3L	TRUE	TRUE
chr6	111387819	G	A	ENST00000368802	ENSG00000009413	REV3L	TRUE	TRUE
chr6	111387828	C	A	ENST00000368802	ENSG00000009413	REV3L	TRUE	TRUE
chr6	111387843	C	A	ENST00000368802	ENSG00000009413	REV3L	TRUE	TRUE
chr6	111387851	A	T	ENST00000368802	ENSG00000009413	REV3L	TRUE	TRUE
chr6	111387857	A	C	ENST00000368802	ENSG00000009413	REV3L	TRUE	TRUE
chr6	111387857	A	T	ENST00000368802	ENSG00000009413	REV3L	TRUE	TRUE
chr6	111387861	C	A	ENST00000368802	ENSG00000009413	REV3L	TRUE	TRUE
chr6	111387873	C	A	ENST00000368802	ENSG00000009413	REV3L	TRUE	TRUE
chr6	111387876	G	A	ENST00000368802	ENSG00000009413	REV3L	TRUE	TRUE
chr6	111387882	C	A	ENST00000368802	ENSG00000009413	REV3L	TRUE	TRUE
chr6	111387889	G	C	ENST00000368802	ENSG00000009413	REV3L	TRUE	TRUE
chr6	111387889	G	T	ENST00000368802	ENSG00000009413	REV3L	TRUE	TRUE
chr6	111387903	C	A	ENST00000368802	ENSG00000009413	REV3L	TRUE	TRUE
chr6	111387905	G	C	ENST00000368802	ENSG00000009413	REV3L	TRUE	TRUE
chr6	111387905	G	T	ENST00000368802	ENSG00000009413	REV3L	TRUE	TRUE
chr6	111387908	A	C	ENST00000368802	ENSG00000009413	REV3L	TRUE	TRUE
chr6	111387908	A	T	ENST00000368802	ENSG00000009413	REV3L	TRUE	TRUE
chr6	111387914	C	A	ENST00000368802	ENSG00000009413	REV3L	TRUE	FALSE
chr6	111387914	C	G	ENST00000368802	ENSG00000009413	REV3L	TRUE	FALSE
chr6	111387914	C	T	ENST00000368802	ENSG00000009413	REV3L	TRUE	FALSE
chr6	111387915	T	A	ENST00000368802	ENSG00000009413	REV3L	TRUE	FALSE
chr6	111387915	T	C	ENST00000368802	ENSG00000009413	REV3L	TRUE	FALSE
chr6	111387915	T	G	ENST00000368802	ENSG00000009413	REV3L	TRUE	FALSE
chr6	111387999	A	C	ENST00000368802	ENSG00000009413	REV3L	TRUE	FALSE
chr6	111387999	A	G	ENST00000368802	ENSG00000009413	REV3L	TRUE	FALSE
chr6	111387999	A	T	ENST00000368802	ENSG00000009413	REV3L	TRUE	FALSE
chr6	111388000	C	A	ENST00000368802	ENSG00000009413	REV3L	TRUE	FALSE
chr6	111388000	C	G	ENST00000368802	ENSG00000009413	REV3L	TRUE	FALSE
chr6	111388000	C	T	ENST00000368802	ENSG00000009413	REV3L	TRUE	FALSE
chr6	111388017	G	A	ENST00000368802	ENSG00000009413	REV3L	TRUE	TRUE
chr6	111388020	T	A	ENST00000368802	ENSG00000009413	REV3L	TRUE	TRUE
chr6	111388029	C	A	ENST00000368802	ENSG00000009413	REV3L	TRUE	TRUE
chr6	111388032	G	A	ENST00000368802	ENSG00000009413	REV3L	TRUE	TRUE
chr6	111388038	T	A	ENST00000368802	ENSG00000009413	REV3L	TRUE	TRUE
chr6	111388041	T	A	ENST00000368802	ENSG00000009413	REV3L	TRUE	TRUE
chr6	111388044	G	A	ENST00000368802	ENSG00000009413	REV3L	TRUE	TRUE
chr6	111388050	T	A	ENST00000368802	ENSG00000009413	REV3L
chr6	111388053	T	A	ENST00000368802	ENSG00000009413	REV3L	TRUE	TRUE
chr6	111388056	C	A	ENST00000368802	ENSG00000009413	REV3L	TRUE	TRUE
chr6	111388062	C	A	ENST00000368802	ENSG00000009413	REV3L	TRUE	TRUE
chr6	111388086	C	A	ENST00000368802	ENSG00000009413	REV3L	TRUE	FALSE
chr6	111388086	C	G	ENST00000368802	ENSG00000009413	REV3L	TRUE	FALSE
chr6	111388086	C	T	ENST00000368802	ENSG00000009413	REV3L	TRUE	FALSE
chr6	111388087	T	A	ENST00000368802	ENSG00000009413	REV3L	TRUE	FALSE
chr6	111388087	T	C	ENST00000368802	ENSG00000009413	REV3L	TRUE	FALSE
chr6	111388087	T	G	ENST00000368802	ENSG00000009413	REV3L	TRUE	FALSE
chr6	111389104	A	C	ENST00000368802	ENSG00000009413	REV3L	TRUE	TRUE
chr6	111389104	A	G	ENST00000368802	ENSG00000009413	REV3L	TRUE	FALSE
chr6	111389104	A	T	ENST00000368802	ENSG00000009413	REV3L	TRUE	FALSE
chr6	111389105	C	A	ENST00000368802	ENSG00000009413	REV3L	TRUE	TRUE
chr6	111389105	C	G	ENST00000368802	ENSG00000009413	REV3L	TRUE	TRUE
chr6	111389105	C	T	ENST00000368802	ENSG00000009413	REV3L	TRUE	FALSE
chr6	111389109	G	A	ENST00000368802	ENSG00000009413	REV3L	TRUE	TRUE
chr6	111389111	G	C	ENST00000368802	ENSG00000009413	REV3L	TRUE	TRUE
chr6	111389111	G	T	ENST00000368802	ENSG00000009413	REV3L	TRUE	TRUE
chr6	111389115	C	A	ENST00000368802	ENSG00000009413	REV3L	TRUE	TRUE
chr6	111389121	G	A	ENST00000368802	ENSG00000009413	REV3L	TRUE	TRUE
chr6	111389130	G	A	ENST00000368802	ENSG00000009413	REV3L	TRUE	TRUE
chr6	111389139	C	A	ENST00000368802	ENSG00000009413	REV3L	TRUE	TRUE
chr6	111389145	T	A	ENST00000368802	ENSG00000009413	REV3L	TRUE	TRUE
chr6	111389151	T	A	ENST00000368802	ENSG00000009413	REV3L	TRUE	TRUE
chr6	111389154	G	A	ENST00000368802	ENSG00000009413	REV3L	TRUE	TRUE
chr6	111389160	G	A	ENST00000368802	ENSG00000009413	REV3L	TRUE	TRUE
chr6	111389163	T	A	ENST00000368802	ENSG00000009413	REV3L	TRUE	TRUE
chr6	111389166	C	A	ENST00000368802	ENSG00000009413	REV3L	TRUE	TRUE
chr6	111389172	C	A	ENST00000368802	ENSG00000009413	REV3L	TRUE	TRUE
chr6	111389173	C	T	ENST00000368802	ENSG00000009413	REV3L	TRUE	TRUE
chr6	111389174	C	T	ENST00000368802	ENSG00000009413	REV3L	TRUE	TRUE
chr6	111389184	G	A	ENST00000368802	ENSG00000009413	REV3L	TRUE	TRUE
chr6	111389199	C	A	ENST00000368802	ENSG00000009413	REV3L	TRUE	TRUE
chr6	111389208	G	A	ENST00000368802	ENSG00000009413	REV3L	TRUE	TRUE
chr6	111389211	C	A	ENST00000368802	ENSG00000009413	REV3L	TRUE	TRUE
chr6	111389211	C	G	ENST00000368802	ENSG00000009413	REV3L	TRUE	FALSE
chr6	111389211	C	T	ENST00000368802	ENSG00000009413	REV3L	TRUE	TRUE
chr6	111389212	T	A	ENST00000368802	ENSG00000009413	REV3L	TRUE	FALSE
chr6	111389212	T	C	ENST00000368802	ENSG00000009413	REV3L	TRUE	FALSE
chr6	111389212	T	G	ENST00000368802	ENSG00000009413	REV3L	TRUE	FALSE
chr6	111390084	A	C	ENST00000368802	ENSG00000009413	REV3L	TRUE	FALSE
chr6	111390084	A	G	ENST00000368802	ENSG00000009413	REV3L	TRUE	FALSE
chr6	111390084	A	T	ENST00000368802	ENSG00000009413	REV3L	TRUE	FALSE
chr6	111390085	C	A	ENST00000368802	ENSG00000009413	REV3L	TRUE	FALSE
chr6	111390085	C	G	ENST00000368802	ENSG00000009413	REV3L	TRUE	FALSE
chr6	111390085	C	T	ENST00000368802	ENSG00000009413	REV3L	TRUE	FALSE
chr6	111390089	C	A	ENST00000368802	ENSG00000009413	REV3L
chr6	111390106	A	C	ENST00000368802	ENSG00000009413	REV3L	TRUE	TRUE
chr6	111390106	A	T	ENST00000368802	ENSG00000009413	REV3L	TRUE	TRUE
chr6	111390134	C	A	ENST00000368802	ENSG00000009413	REV3L	TRUE	TRUE
chr6	111390136	A	C	ENST00000368802	ENSG00000009413	REV3L	TRUE	TRUE
chr6	111390136	A	T	ENST00000368802	ENSG00000009413	REV3L	TRUE	TRUE
chr6	111390140	C	A	ENST00000368802	ENSG00000009413	REV3L	TRUE	TRUE
chr6	111390141	A	T	ENST00000368802	ENSG00000009413	REV3L	TRUE	TRUE
chr6	111390152	G	A	ENST00000368802	ENSG00000009413	REV3L	TRUE	TRUE
chr6	111390158	C	A	ENST00000368802	ENSG00000009413	REV3L	TRUE	TRUE
chr6	111390167	C	A	ENST00000368802	ENSG00000009413	REV3L	TRUE	TRUE
chr6	111390169	A	T	ENST00000368802	ENSG00000009413	REV3L	TRUE	TRUE
chr6	111390175	A	C	ENST00000368802	ENSG00000009413	REV3L	TRUE	TRUE
chr6	111390175	A	T	ENST00000368802	ENSG00000009413	REV3L	TRUE	TRUE
chr6	111390181	C	A	ENST00000368802	ENSG00000009413	REV3L	TRUE	FALSE
chr6	111390181	C	G	ENST00000368802	ENSG00000009413	REV3L	TRUE	FALSE
chr6	111390181	C	T	ENST00000368802	ENSG00000009413	REV3L	TRUE	FALSE
chr6	111390182	T	A	ENST00000368802	ENSG00000009413	REV3L	TRUE	FALSE
chr6	111390182	T	C	ENST00000368802	ENSG00000009413	REV3L	TRUE	FALSE
chr6	111390182	T	G	ENST00000368802	ENSG00000009413	REV3L	TRUE	FALSE
chr6	111392874	A	C	ENST00000368802	ENSG00000009413	REV3L	TRUE	FALSE
chr6	111392874	A	G	ENST00000368802	ENSG00000009413	REV3L	TRUE	FALSE
chr6	111392874	A	T	ENST00000368802	ENSG00000009413	REV3L	TRUE	FALSE
chr6	111392875	C	A	ENST00000368802	ENSG00000009413	REV3L	TRUE	FALSE
chr6	111392875	C	G	ENST00000368802	ENSG00000009413	REV3L	TRUE	FALSE
chr6	111392875	C	T	ENST00000368802	ENSG00000009413	REV3L	TRUE	FALSE
chr6	111392886	C	A	ENST00000368802	ENSG00000009413	REV3L	TRUE	TRUE
chr6	111392892	G	A	ENST00000368802	ENSG00000009413	REV3L	TRUE	TRUE
chr6	111392895	C	A	ENST00000368802	ENSG00000009413	REV3L	TRUE	TRUE
chr6	111392896	C	T	ENST00000368802	ENSG00000009413	REV3L	TRUE	TRUE
chr6	111392897	C	T	ENST00000368802	ENSG00000009413	REV3L	TRUE	TRUE
chr6	111392906	A	C	ENST00000368802	ENSG00000009413	REV3L	TRUE	TRUE
chr6	111392906	A	T	ENST00000368802	ENSG00000009413	REV3L	TRUE	TRUE
chr6	111392928	C	A	ENST00000368802	ENSG00000009413	REV3L	TRUE	TRUE
chr6	111392930	G	C	ENST00000368802	ENSG00000009413	REV3L	TRUE	TRUE
chr6	111392930	G	T	ENST00000368802	ENSG00000009413	REV3L	TRUE	TRUE
chr6	111392933	A	C	ENST00000368802	ENSG00000009413	REV3L	TRUE	TRUE
chr6	111392933	A	T	ENST00000368802	ENSG00000009413	REV3L	TRUE	TRUE
chr6	111392943	T	A	ENST00000368802	ENSG00000009413	REV3L	TRUE	TRUE
chr6	111392944	G	T	ENST00000368802	ENSG00000009413	REV3L	TRUE	TRUE
chr6	111392952	C	A	ENST00000368802	ENSG00000009413	REV3L	TRUE	TRUE
chr6	111392963	A	T	ENST00000368802	ENSG00000009413	REV3L	TRUE	TRUE
chr6	111392973	C	A	ENST00000368802	ENSG00000009413	REV3L	TRUE	FALSE
chr6	111392973	C	G	ENST00000368802	ENSG00000009413	REV3L	TRUE	FALSE
chr6	111392973	C	T	ENST00000368802	ENSG00000009413	REV3L	TRUE	FALSE
chr6	111392974	T	A	ENST00000368802	ENSG00000009413	REV3L	TRUE	FALSE
chr6	111392974	T	C	ENST00000368802	ENSG00000009413	REV3L	TRUE	FALSE
chr6	111392974	T	G	ENST00000368802	ENSG00000009413	REV3L	TRUE	FALSE
chr6	111405468	A	C	ENST00000368802	ENSG00000009413	REV3L	TRUE	FALSE
chr6	111405468	A	G	ENST00000368802	ENSG00000009413	REV3L	TRUE	FALSE
chr6	111405468	A	T	ENST00000368802	ENSG00000009413	REV3L	TRUE	FALSE
chr6	111405469	C	A	ENST00000368802	ENSG00000009413	REV3L	TRUE	FALSE
chr6	111405469	C	G	ENST00000368802	ENSG00000009413	REV3L	TRUE	FALSE
chr6	111405469	C	T	ENST00000368802	ENSG00000009413	REV3L	TRUE	FALSE
chr6	111405473	T	A	ENST00000368802	ENSG00000009413	REV3L	TRUE	TRUE
chr6	111405479	T	A	ENST00000368802	ENSG00000009413	REV3L	TRUE	TRUE
chr6	111405485	T	A	ENST00000368802	ENSG00000009413	REV3L	TRUE	TRUE
chr6	111405488	G	A	ENST00000368802	ENSG00000009413	REV3L	TRUE	TRUE
chr6	111405494	T	A	ENST00000368802	ENSG00000009413	REV3L	TRUE	TRUE
chr6	111405514	A	C	ENST00000368802	ENSG00000009413	REV3L	TRUE	TRUE
chr6	111405514	A	T	ENST00000368802	ENSG00000009413	REV3L	TRUE	TRUE
chr6	111405525	A	C	ENST00000368802	ENSG00000009413	REV3L	TRUE	TRUE
chr6	111405525	A	T	ENST00000368802	ENSG00000009413	REV3L	TRUE	TRUE
chr6	111405534	G	C	ENST00000368802	ENSG00000009413	REV3L	TRUE	TRUE
chr6	111405534	G	T	ENST00000368802	ENSG00000009413	REV3L	TRUE	TRUE
chr6	111405551	G	A	ENST00000368802	ENSG00000009413	REV3L	TRUE	TRUE
chr6	111405558	G	C	ENST00000368802	ENSG00000009413	REV3L	TRUE	TRUE
chr6	111405558	G	T	ENST00000368802	ENSG00000009413	REV3L	TRUE	TRUE
chr6	111405575	C	A	ENST00000368802	ENSG00000009413	REV3L	TRUE	TRUE
chr6	111405584	G	A	ENST00000368802	ENSG00000009413	REV3L	TRUE	TRUE
chr6	111405585	G	C	ENST00000368802	ENSG00000009413	REV3L	TRUE	TRUE
chr6	111405585	G	T	ENST00000368802	ENSG00000009413	REV3L	TRUE	TRUE
chr6	111405593	T	A	ENST00000368802	ENSG00000009413	REV3L	TRUE	TRUE
chr6	111405608	C	A	ENST00000368802	ENSG00000009413	REV3L	TRUE	TRUE
chr6	111405614	G	A	ENST00000368802	ENSG00000009413	REV3L	TRUE	TRUE
chr6	111405616	A	T	ENST00000368802	ENSG00000009413	REV3L	TRUE	TRUE
chr6	111405623	C	A	ENST00000368802	ENSG00000009413	REV3L	TRUE	TRUE
chr6	111405624	A	T	ENST00000368802	ENSG00000009413	REV3L	TRUE	TRUE
chr6	111405631	C	A	ENST00000368802	ENSG00000009413	REV3L	TRUE	FALSE
chr6	111405631	C	G	ENST00000368802	ENSG00000009413	REV3L	TRUE	FALSE
chr6	111405631	C	T	ENST00000368802	ENSG00000009413	REV3L	TRUE	FALSE
chr6	111405632	T	A	ENST00000368802	ENSG00000009413	REV3L	TRUE	FALSE
chr6	111405632	T	C	ENST00000368802	ENSG00000009413	REV3L	TRUE	FALSE
chr6	111405632	T	G	ENST00000368802	ENSG00000009413	REV3L	TRUE	FALSE
chr6	111411478	A	C	ENST00000368802	ENSG00000009413	REV3L	TRUE	FALSE
chr6	111411478	A	G	ENST00000368802	ENSG00000009413	REV3L	TRUE	FALSE
chr6	111411478	A	T	ENST00000368802	ENSG00000009413	REV3L	TRUE	FALSE
chr6	111411479	C	A	ENST00000368802	ENSG00000009413	REV3L	TRUE	FALSE
chr6	111411479	C	G	ENST00000368802	ENSG00000009413	REV3L	TRUE	FALSE
chr6	111411479	C	T	ENST00000368802	ENSG00000009413	REV3L	TRUE	FALSE
chr6	111411484	T	A	ENST00000368802	ENSG00000009413	REV3L	TRUE	TRUE
chr6	111411500	G	C	ENST00000368802	ENSG00000009413	REV3L	TRUE	TRUE
chr6	111411500	G	T	ENST00000368802	ENSG00000009413	REV3L	TRUE	TRUE
chr6	111411506	A	C	ENST00000368802	ENSG00000009413	REV3L	TRUE	TRUE
chr6	111411506	A	T	ENST00000368802	ENSG00000009413	REV3L	TRUE	TRUE
chr6	111411514	T	A	ENST00000368802	ENSG00000009413	REV3L	TRUE	TRUE
chr6	111411526	T	A	ENST00000368802	ENSG00000009413	REV3L	TRUE	TRUE
chr6	111411529	C	A	ENST00000368802	ENSG00000009413	REV3L	TRUE	TRUE
chr6	111411532	T	A	ENST00000368802	ENSG00000009413	REV3L	TRUE	TRUE
chr6	111411535	C	A	ENST00000368802	ENSG00000009413	REV3L	TRUE	TRUE
chr6	111411539	A	C	ENST00000368802	ENSG00000009413	REV3L	TRUE	TRUE
chr6	111411539	A	T	ENST00000368802	ENSG00000009413	REV3L	TRUE	TRUE
chr6	111411545	A	C	ENST00000368802	ENSG00000009413	REV3L	TRUE	TRUE
chr6	111411545	A	T	ENST00000368802	ENSG00000009413	REV3L	TRUE	TRUE
chr6	111411555	C	A	ENST00000368802	ENSG00000009413	REV3L	TRUE	FALSE
chr6	111411555	C	G	ENST00000368802	ENSG00000009413	REV3L	TRUE	FALSE
chr6	111411555	C	T	ENST00000368802	ENSG00000009413	REV3L	TRUE	FALSE
chr6	111411556	T	A	ENST00000368802	ENSG00000009413	REV3L	TRUE	FALSE
chr6	111411556	T	C	ENST00000368802	ENSG00000009413	REV3L	TRUE	FALSE
chr6	111411556	T	G	ENST00000368802	ENSG00000009413	REV3L	TRUE	FALSE
chr6	111416281	A	C	ENST00000368802	ENSG00000009413	REV3L	TRUE	FALSE
chr6	111416281	A	G	ENST00000368802	ENSG00000009413	REV3L	FALSE	FALSE
chr6	111416281	A	T	ENST00000368802	ENSG00000009413	REV3L	TRUE	FALSE
chr6	111416282	C	A	ENST00000368802	ENSG00000009413	REV3L	TRUE	FALSE
chr6	111416282	C	G	ENST00000368802	ENSG00000009413	REV3L	TRUE	FALSE
chr6	111416282	C	T	ENST00000368802	ENSG00000009413	REV3L	TRUE	FALSE
chr6	111416287	C	A	ENST00000368802	ENSG00000009413	REV3L	TRUE	TRUE
chr6	111416289	G	C	ENST00000368802	ENSG00000009413	REV3L	TRUE	TRUE
chr6	111416289	G	T	ENST00000368802	ENSG00000009413	REV3L	TRUE	TRUE
chr6	111416295	A	C	ENST00000368802	ENSG00000009413	REV3L	TRUE	TRUE
chr6	111416295	A	T	ENST00000368802	ENSG00000009413	REV3L	TRUE	TRUE
chr6	111416298	G	C	ENST00000368802	ENSG00000009413	REV3L	TRUE	TRUE
chr6	111416298	G	T	ENST00000368802	ENSG00000009413	REV3L	TRUE	TRUE
chr6	111416305	T	A	ENST00000368802	ENSG00000009413	REV3L	TRUE	TRUE
chr6	111416317	G	A	ENST00000368802	ENSG00000009413	REV3L	TRUE	TRUE
chr6	111416340	A	C	ENST00000368802	ENSG00000009413	REV3L	TRUE	TRUE
chr6	111416340	A	T	ENST00000368802	ENSG00000009413	REV3L	TRUE	TRUE
chr6	111416359	T	A	ENST00000368802	ENSG00000009413	REV3L	TRUE	TRUE
chr6	111416380	G	A	ENST00000368802	ENSG00000009413	REV3L	TRUE	TRUE
chr6	111416387	A	C	ENST00000368802	ENSG00000009413	REV3L	TRUE	TRUE
chr6	111416387	A	T	ENST00000368802	ENSG00000009413	REV3L	TRUE	TRUE
chr6	111416395	C	A	ENST00000368802	ENSG00000009413	REV3L	TRUE	TRUE
chr6	111416401	G	A	ENST00000368802	ENSG00000009413	REV3L	TRUE	TRUE
chr6	111416404	G	A	ENST00000368802	ENSG00000009413	REV3L	TRUE	TRUE
chr6	111416407	C	A	ENST00000368802	ENSG00000009413	REV3L	TRUE	TRUE
chr6	111416408	A	C	ENST00000368802	ENSG00000009413	REV3L	TRUE	TRUE
chr6	111416408	A	T	ENST00000368802	ENSG00000009413	REV3L	TRUE	TRUE
chr6	111416417	G	C	ENST00000368802	ENSG00000009413	REV3L	TRUE	TRUE
chr6	111416417	G	T	ENST00000368802	ENSG00000009413	REV3L	TRUE	TRUE
chr6	111416426	A	C	ENST00000368802	ENSG00000009413	REV3L	TRUE	TRUE
chr6	111416426	A	T	ENST00000368802	ENSG00000009413	REV3L	TRUE	TRUE
chr6	111416432	G	C	ENST00000368802	ENSG00000009413	REV3L	TRUE	TRUE
chr6	111416432	G	T	ENST00000368802	ENSG00000009413	REV3L	TRUE	TRUE
chr6	111416459	A	T	ENST00000368802	ENSG00000009413	REV3L	TRUE	TRUE
chr6	111416467	T	A	ENST00000368802	ENSG00000009413	REV3L	TRUE	TRUE
chr6	111416470	G	A	ENST00000368802	ENSG00000009413	REV3L	TRUE	TRUE
chr6	111416473	C	A	ENST00000368802	ENSG00000009413	REV3L	TRUE	FALSE
chr6	111416473	C	G	ENST00000368802	ENSG00000009413	REV3L	TRUE	FALSE
chr6	111416473	C	T	ENST00000368802	ENSG00000009413	REV3L	TRUE	FALSE
chr6	111416474	T	A	ENST00000368802	ENSG00000009413	REV3L	TRUE	FALSE
chr6	111416474	T	C	ENST00000368802	ENSG00000009413	REV3L	TRUE	FALSE
chr6	111416474	T	G	ENST00000368802	ENSG00000009413	REV3L	TRUE	FALSE
chr6	111482748	A	C	ENST00000368802	ENSG00000009413	REV3L	TRUE	FALSE
chr6	111482748	A	G	ENST00000368802	ENSG00000009413	REV3L	FALSE	FALSE
chr6	111482748	A	T	ENST00000368802	ENSG00000009413	REV3L	TRUE	FALSE
chr6	111482749	C	A	ENST00000368802	ENSG00000009413	REV3L	TRUE	FALSE
chr6	111482749	C	G	ENST00000368802	ENSG00000009413	REV3L	TRUE	FALSE
chr6	111482749	C	T	ENST00000368802	ENSG00000009413	REV3L	TRUE	FALSE
chr6	111482765	C	A	ENST00000368802	ENSG00000009413	REV3L
chr6	111482774	G	A	ENST00000368802	ENSG00000009413	REV3L	TRUE	TRUE
chr6	111482789	T	A	ENST00000368802	ENSG00000009413	REV3L	TRUE	TRUE
chr6	111482792	T	A	ENST00000368802	ENSG00000009413	REV3L	TRUE	TRUE
chr6	111482804	G	A	ENST00000368802	ENSG00000009413	REV3L	TRUE	TRUE
chr6	111482819	G	A	ENST00000368802	ENSG00000009413	REV3L	TRUE	FALSE
chr6	111482820	G	T	ENST00000368802	ENSG00000009413	REV3L	TRUE	FALSE
chr6	111482837	G	A	ENST00000368802	ENSG00000009413	REV3L	TRUE	FALSE
chr6	111482853	G	C	ENST00000368802	ENSG00000009413	REV3L	FALSE	FALSE
chr6	111482853	G	T	ENST00000368802	ENSG00000009413	REV3L	FALSE	FALSE
chr6	111482856	G	C	ENST00000368802	ENSG00000009413	REV3L	FALSE	FALSE
chr6	111482856	G	T	ENST00000368802	ENSG00000009413	REV3L	FALSE	FALSE
chr6	111482881	G	C	ENST00000368802	ENSG00000009413	REV3L	FALSE	FALSE
chr6	111482881	G	T	ENST00000368802	ENSG00000009413	REV3L	FALSE	FALSE
chr6	111559409	A	T	ENST00000368761	ENSG00000056972	TRAF3IP2	FALSE	FALSE
chr6	111559422	G	A	ENST00000368761	ENSG00000056972	TRAF3IP2	FALSE	FALSE
chr6	111559456	A	C	ENST00000368761	ENSG00000056972	TRAF3IP2	FALSE	FALSE
chr6	111559456	A	T	ENST00000368761	ENSG00000056972	TRAF3IP2	FALSE	FALSE
chr6	111559461	C	A	ENST00000368761	ENSG00000056972	TRAF3IP2	FALSE	FALSE
chr6	111559464	C	A	ENST00000368761	ENSG00000056972	TRAF3IP2	FALSE	FALSE
chr6	111559467	C	A	ENST00000368761	ENSG00000056972	TRAF3IP2	FALSE	FALSE
chr6	111559470	T	A	ENST00000368761	ENSG00000056972	TRAF3IP2	FALSE	FALSE
chr6	111559494	T	A	ENST00000368761	ENSG00000056972	TRAF3IP2
chr6	111559497	T	A	ENST00000368761	ENSG00000056972	TRAF3IP2
chr6	111559503	T	A	ENST00000368761	ENSG00000056972	TRAF3IP2	FALSE	FALSE
chr6	111559507	C	T	ENST00000368761	ENSG00000056972	TRAF3IP2	FALSE	FALSE
chr6	111559508	C	T	ENST00000368761	ENSG00000056972	TRAF3IP2	FALSE	FALSE
chr6	111559513	G	C	ENST00000368761	ENSG00000056972	TRAF3IP2	FALSE	FALSE
chr6	111559513	G	T	ENST00000368761	ENSG00000056972	TRAF3IP2	FALSE	FALSE
chr6	111559530	G	A	ENST00000368761	ENSG00000056972	TRAF3IP2	FALSE	FALSE
chr6	111559534	C	T	ENST00000368761	ENSG00000056972	TRAF3IP2	FALSE	FALSE
chr6	111559535	C	T	ENST00000368761	ENSG00000056972	TRAF3IP2	FALSE	FALSE
chr6	111559551	C	A	ENST00000368761	ENSG00000056972	TRAF3IP2	FALSE	FALSE
chr6	111559552	C	A	ENST00000368761	ENSG00000056972	TRAF3IP2	TRUE	FALSE
chr6	111559552	C	G	ENST00000368761	ENSG00000056972	TRAF3IP2	TRUE	FALSE
chr6	111559552	C	T	ENST00000368761	ENSG00000056972	TRAF3IP2	TRUE	FALSE
chr6	111559553	T	A	ENST00000368761	ENSG00000056972	TRAF3IP2	TRUE	FALSE
chr6	111559553	T	C	ENST00000368761	ENSG00000056972	TRAF3IP2	TRUE	FALSE
chr6	111559553	T	G	ENST00000368761	ENSG00000056972	TRAF3IP2	TRUE	FALSE
chr6	111562963	A	C	ENST00000368761	ENSG00000056972	TRAF3IP2	TRUE	FALSE
chr6	111562963	A	G	ENST00000368761	ENSG00000056972	TRAF3IP2	TRUE	FALSE
chr6	111562963	A	T	ENST00000368761	ENSG00000056972	TRAF3IP2	TRUE	FALSE
chr6	111562964	C	A	ENST00000368761	ENSG00000056972	TRAF3IP2	TRUE	FALSE
chr6	111562964	C	G	ENST00000368761	ENSG00000056972	TRAF3IP2	TRUE	FALSE
chr6	111562964	C	T	ENST00000368761	ENSG00000056972	TRAF3IP2	TRUE	FALSE
chr6	111562967	T	A	ENST00000368761	ENSG00000056972	TRAF3IP2	FALSE	FALSE
chr6	111562970	T	A	ENST00000368761	ENSG00000056972	TRAF3IP2	FALSE	FALSE
chr6	111563000	T	A	ENST00000368761	ENSG00000056972	TRAF3IP2	FALSE	FALSE
chr6	111563015	C	A	ENST00000368761	ENSG00000056972	TRAF3IP2	FALSE	FALSE
chr6	111563018	G	A	ENST00000368761	ENSG00000056972	TRAF3IP2	TRUE	TRUE
chr6	111563021	T	A	ENST00000368761	ENSG00000056972	TRAF3IP2	TRUE	TRUE
chr6	111563030	C	A	ENST00000368761	ENSG00000056972	TRAF3IP2	TRUE	TRUE
chr6	111563036	G	A	ENST00000368761	ENSG00000056972	TRAF3IP2	TRUE	TRUE
chr6	111563040	C	A	ENST00000368761	ENSG00000056972	TRAF3IP2	TRUE	FALSE
chr6	111563040	C	G	ENST00000368761	ENSG00000056972	TRAF3IP2	TRUE	FALSE
chr6	111563040	C	T	ENST00000368761	ENSG00000056972	TRAF3IP2	TRUE	FALSE
chr6	111563041	T	A	ENST00000368761	ENSG00000056972	TRAF3IP2	TRUE	FALSE
chr6	111563041	T	C	ENST00000368761	ENSG00000056972	TRAF3IP2	TRUE	FALSE
chr6	111563041	T	G	ENST00000368761	ENSG00000056972	TRAF3IP2	TRUE	FALSE
chr6	111566442	A	C	ENST00000368761	ENSG00000056972	TRAF3IP2	TRUE	FALSE
chr6	111566442	A	G	ENST00000368761	ENSG00000056972	TRAF3IP2	TRUE	FALSE
chr6	111566442	A	T	ENST00000368761	ENSG00000056972	TRAF3IP2	TRUE	FALSE
chr6	111566443	C	A	ENST00000368761	ENSG00000056972	TRAF3IP2	TRUE	FALSE
chr6	111566443	C	G	ENST00000368761	ENSG00000056972	TRAF3IP2	TRUE	FALSE
chr6	111566443	C	T	ENST00000368761	ENSG00000056972	TRAF3IP2	TRUE	FALSE
chr6	111566449	G	A	ENST00000368761	ENSG00000056972	TRAF3IP2	TRUE	TRUE
chr6	111566456	G	C	ENST00000368761	ENSG00000056972	TRAF3IP2	TRUE	TRUE
chr6	111566456	G	T	ENST00000368761	ENSG00000056972	TRAF3IP2	TRUE	TRUE
chr6	111566461	T	A	ENST00000368761	ENSG00000056972	TRAF3IP2	TRUE	TRUE
chr6	111566469	A	C	ENST00000368761	ENSG00000056972	TRAF3IP2	TRUE	TRUE
chr6	111566469	A	T	ENST00000368761	ENSG00000056972	TRAF3IP2	TRUE	TRUE
chr6	111566479	C	A	ENST00000368761	ENSG00000056972	TRAF3IP2	TRUE	TRUE
chr6	111566485	C	A	ENST00000368761	ENSG00000056972	TRAF3IP2	TRUE	TRUE
chr6	111566494	G	A	ENST00000368761	ENSG00000056972	TRAF3IP2	TRUE	TRUE
chr6	111566496	G	T	ENST00000368761	ENSG00000056972	TRAF3IP2	TRUE	TRUE
chr6	111566500	C	A	ENST00000368761	ENSG00000056972	TRAF3IP2	TRUE	TRUE
chr6	111566509	C	A	ENST00000368761	ENSG00000056972	TRAF3IP2	TRUE	TRUE
chr6	111566518	G	A	ENST00000368761	ENSG00000056972	TRAF3IP2	TRUE	TRUE
chr6	111566521	T	A	ENST00000368761	ENSG00000056972	TRAF3IP2	TRUE	TRUE
chr6	111566522	G	C	ENST00000368761	ENSG00000056972	TRAF3IP2	TRUE	TRUE
chr6	111566522	G	T	ENST00000368761	ENSG00000056972	TRAF3IP2	TRUE	TRUE
chr6	111566527	T	A	ENST00000368761	ENSG00000056972	TRAF3IP2	TRUE	TRUE
chr6	111566560	T	A	ENST00000368761	ENSG00000056972	TRAF3IP2	TRUE	TRUE
chr6	111566561	C	A	ENST00000368761	ENSG00000056972	TRAF3IP2	TRUE	FALSE
chr6	111566561	C	G	ENST00000368761	ENSG00000056972	TRAF3IP2	TRUE	FALSE
chr6	111566561	C	T	ENST00000368761	ENSG00000056972	TRAF3IP2	TRUE	FALSE
chr6	111566562	T	A	ENST00000368761	ENSG00000056972	TRAF3IP2	TRUE	FALSE
chr6	111566562	T	C	ENST00000368761	ENSG00000056972	TRAF3IP2	TRUE	FALSE
chr6	111566562	T	G	ENST00000368761	ENSG00000056972	TRAF3IP2	TRUE	FALSE
chr6	111567622	A	C	ENST00000368761	ENSG00000056972	TRAF3IP2	TRUE	FALSE
chr6	111567622	A	G	ENST00000368761	ENSG00000056972	TRAF3IP2	TRUE	FALSE
chr6	111567622	A	T	ENST00000368761	ENSG00000056972	TRAF3IP2	TRUE	FALSE
chr6	111567623	C	A	ENST00000368761	ENSG00000056972	TRAF3IP2	TRUE	FALSE
chr6	111567623	C	G	ENST00000368761	ENSG00000056972	TRAF3IP2	TRUE	FALSE
chr6	111567623	C	T	ENST00000368761	ENSG00000056972	TRAF3IP2	TRUE	FALSE
chr6	111567633	G	C	ENST00000368761	ENSG00000056972	TRAF3IP2	TRUE	TRUE
chr6	111567633	G	T	ENST00000368761	ENSG00000056972	TRAF3IP2	TRUE	TRUE
chr6	111567641	C	A	ENST00000368761	ENSG00000056972	TRAF3IP2	TRUE	TRUE
chr6	111567645	C	T	ENST00000368761	ENSG00000056972	TRAF3IP2	TRUE	TRUE
chr6	111567646	C	T	ENST00000368761	ENSG00000056972	TRAF3IP2	TRUE	TRUE
chr6	111567650	T	A	ENST00000368761	ENSG00000056972	TRAF3IP2	TRUE	TRUE
chr6	111567668	G	A	ENST00000368761	ENSG00000056972	TRAF3IP2	TRUE	TRUE
chr6	111567674	T	A	ENST00000368761	ENSG00000056972	TRAF3IP2	TRUE	TRUE
chr6	111567680	C	A	ENST00000368761	ENSG00000056972	TRAF3IP2	TRUE	TRUE
chr6	111567693	C	A	ENST00000368761	ENSG00000056972	TRAF3IP2	TRUE	FALSE
chr6	111567693	C	G	ENST00000368761	ENSG00000056972	TRAF3IP2	TRUE	FALSE
chr6	111567693	C	T	ENST00000368761	ENSG00000056972	TRAF3IP2	TRUE	FALSE
chr6	111567694	T	A	ENST00000368761	ENSG00000056972	TRAF3IP2	TRUE	FALSE
chr6	111567694	T	C	ENST00000368761	ENSG00000056972	TRAF3IP2	TRUE	FALSE
chr6	111567694	T	G	ENST00000368761	ENSG00000056972	TRAF3IP2	TRUE	FALSE
chr6	111572893	A	C	ENST00000368761	ENSG00000056972	TRAF3IP2	TRUE	FALSE
chr6	111572893	A	G	ENST00000368761	ENSG00000056972	TRAF3IP2	TRUE	FALSE
chr6	111572893	A	T	ENST00000368761	ENSG00000056972	TRAF3IP2	TRUE	FALSE
chr6	111572894	C	A	ENST00000368761	ENSG00000056972	TRAF3IP2	TRUE	FALSE
chr6	111572894	C	G	ENST00000368761	ENSG00000056972	TRAF3IP2	TRUE	FALSE
chr6	111572894	C	T	ENST00000368761	ENSG00000056972	TRAF3IP2	TRUE	FALSE
chr6	111572903	G	A	ENST00000368761	ENSG00000056972	TRAF3IP2	TRUE	TRUE
chr6	111572917	A	T	ENST00000368761	ENSG00000056972	TRAF3IP2	TRUE	TRUE
chr6	111572920	A	T	ENST00000368761	ENSG00000056972	TRAF3IP2	TRUE	TRUE
chr6	111572936	T	A	ENST00000368761	ENSG00000056972	TRAF3IP2	TRUE	TRUE
chr6	111572945	C	A	ENST00000368761	ENSG00000056972	TRAF3IP2	TRUE	TRUE
chr6	111572962	G	T	ENST00000368761	ENSG00000056972	TRAF3IP2	TRUE	TRUE
chr6	111572964	A	C	ENST00000368761	ENSG00000056972	TRAF3IP2	TRUE	TRUE
chr6	111572964	A	T	ENST00000368761	ENSG00000056972	TRAF3IP2	TRUE	TRUE
chr6	111572981	T	A	ENST00000368761	ENSG00000056972	TRAF3IP2	TRUE	TRUE
chr6	111572984	C	A	ENST00000368761	ENSG00000056972	TRAF3IP2	TRUE	FALSE
chr6	111572984	C	G	ENST00000368761	ENSG00000056972	TRAF3IP2	TRUE	FALSE
chr6	111572984	C	T	ENST00000368761	ENSG00000056972	TRAF3IP2	TRUE	FALSE
chr6	111572985	T	A	ENST00000368761	ENSG00000056972	TRAF3IP2	TRUE	FALSE
chr6	111572985	T	C	ENST00000368761	ENSG00000056972	TRAF3IP2	TRUE	FALSE
chr6	111572985	T	G	ENST00000368761	ENSG00000056972	TRAF3IP2	TRUE	FALSE
chr6	111575641	A	C	ENST00000368761	ENSG00000056972	TRAF3IP2	TRUE	FALSE
chr6	111575641	A	G	ENST00000368761	ENSG00000056972	TRAF3IP2	TRUE	FALSE
chr6	111575641	A	T	ENST00000368761	ENSG00000056972	TRAF3IP2	TRUE	FALSE
chr6	111575642	C	A	ENST00000368761	ENSG00000056972	TRAF3IP2	TRUE	FALSE
chr6	111575642	C	G	ENST00000368761	ENSG00000056972	TRAF3IP2	TRUE	FALSE
chr6	111575642	C	T	ENST00000368761	ENSG00000056972	TRAF3IP2	TRUE	FALSE
chr6	111575645	A	T	ENST00000368761	ENSG00000056972	TRAF3IP2	TRUE	TRUE
chr6	111575649	C	A	ENST00000368761	ENSG00000056972	TRAF3IP2	TRUE	TRUE
chr6	111575652	C	A	ENST00000368761	ENSG00000056972	TRAF3IP2	TRUE	TRUE
chr6	111575657	A	T	ENST00000368761	ENSG00000056972	TRAF3IP2	TRUE	TRUE
chr6	111575670	T	A	ENST00000368761	ENSG00000056972	TRAF3IP2	TRUE	TRUE
chr6	111575679	C	A	ENST00000368761	ENSG00000056972	TRAF3IP2	TRUE	TRUE
chr6	111575682	T	A	ENST00000368761	ENSG00000056972	TRAF3IP2	TRUE	TRUE
chr6	111575706	T	A	ENST00000368761	ENSG00000056972	TRAF3IP2	TRUE	TRUE
chr6	111575733	G	A	ENST00000368761	ENSG00000056972	TRAF3IP2	TRUE	TRUE
chr6	111575742	G	A	ENST00000368761	ENSG00000056972	TRAF3IP2	TRUE	TRUE
chr6	111575748	T	A	ENST00000368761	ENSG00000056972	TRAF3IP2	TRUE	TRUE
chr6	111575754	C	A	ENST00000368761	ENSG00000056972	TRAF3IP2	TRUE	TRUE
chr6	111575761	G	T	ENST00000368761	ENSG00000056972	TRAF3IP2	TRUE	TRUE
chr6	111575766	C	A	ENST00000368761	ENSG00000056972	TRAF3IP2	TRUE	TRUE
chr6	111575768	A	T	ENST00000368761	ENSG00000056972	TRAF3IP2	TRUE	TRUE
chr6	111575775	C	A	ENST00000368761	ENSG00000056972	TRAF3IP2	TRUE	TRUE
chr6	111575793	T	A	ENST00000368761	ENSG00000056972	TRAF3IP2	TRUE	TRUE
chr6	111575805	G	A	ENST00000368761	ENSG00000056972	TRAF3IP2	TRUE	TRUE
chr6	111575817	G	A	ENST00000368761	ENSG00000056972	TRAF3IP2	TRUE	TRUE
chr6	111575822	C	A	ENST00000368761	ENSG00000056972	TRAF3IP2	TRUE	FALSE
chr6	111575822	C	G	ENST00000368761	ENSG00000056972	TRAF3IP2	TRUE	FALSE
chr6	111575822	C	T	ENST00000368761	ENSG00000056972	TRAF3IP2	TRUE	FALSE
chr6	111575823	T	A	ENST00000368761	ENSG00000056972	TRAF3IP2	TRUE	FALSE
chr6	111575823	T	C	ENST00000368761	ENSG00000056972	TRAF3IP2	TRUE	FALSE
chr6	111575823	T	G	ENST00000368761	ENSG00000056972	TRAF3IP2	TRUE	FALSE
chr6	111580195	A	C	ENST00000368761	ENSG00000056972	TRAF3IP2	TRUE	FALSE
chr6	111580195	A	G	ENST00000368761	ENSG00000056972	TRAF3IP2	TRUE	FALSE
chr6	111580195	A	T	ENST00000368761	ENSG00000056972	TRAF3IP2	TRUE	FALSE
chr6	111580196	C	A	ENST00000368761	ENSG00000056972	TRAF3IP2	TRUE	FALSE
chr6	111580196	C	G	ENST00000368761	ENSG00000056972	TRAF3IP2	TRUE	FALSE
chr6	111580196	C	T	ENST00000368761	ENSG00000056972	TRAF3IP2	TRUE	FALSE
chr6	111580198	G	A	ENST00000368761	ENSG00000056972	TRAF3IP2	TRUE	TRUE
chr6	111580223	G	T	ENST00000368761	ENSG00000056972	TRAF3IP2	TRUE	TRUE
chr6	111580231	T	A	ENST00000368761	ENSG00000056972	TRAF3IP2	TRUE	TRUE
chr6	111580234	G	A	ENST00000368761	ENSG00000056972	TRAF3IP2	TRUE	TRUE
chr6	111580246	C	A	ENST00000368761	ENSG00000056972	TRAF3IP2	TRUE	TRUE
chr6	111580249	C	A	ENST00000368761	ENSG00000056972	TRAF3IP2	TRUE	TRUE
chr6	111580256	C	T	ENST00000368761	ENSG00000056972	TRAF3IP2	TRUE	TRUE
chr6	111580257	C	T	ENST00000368761	ENSG00000056972	TRAF3IP2	TRUE	TRUE
chr6	111580268	A	C	ENST00000368761	ENSG00000056972	TRAF3IP2	TRUE	TRUE
chr6	111580268	A	T	ENST00000368761	ENSG00000056972	TRAF3IP2	TRUE	TRUE
chr6	111580285	T	A	ENST00000368761	ENSG00000056972	TRAF3IP2	TRUE	TRUE
chr6	111580288	G	A	ENST00000368761	ENSG00000056972	TRAF3IP2	TRUE	TRUE
chr6	111580306	T	A	ENST00000368761	ENSG00000056972	TRAF3IP2	TRUE	TRUE
chr6	111580318	C	A	ENST00000368761	ENSG00000056972	TRAF3IP2	TRUE	TRUE
chr6	111580330	G	A	ENST00000368761	ENSG00000056972	TRAF3IP2	TRUE	TRUE
chr6	111580348	G	A	ENST00000368761	ENSG00000056972	TRAF3IP2	TRUE	TRUE
chr6	111580357	G	A	ENST00000368761	ENSG00000056972	TRAF3IP2	TRUE	TRUE
chr6	111580360	G	A	ENST00000368761	ENSG00000056972	TRAF3IP2	TRUE	TRUE
chr6	111580361	G	C	ENST00000368761	ENSG00000056972	TRAF3IP2	TRUE	TRUE
chr6	111580361	G	T	ENST00000368761	ENSG00000056972	TRAF3IP2	TRUE	TRUE
chr6	111580372	G	A	ENST00000368761	ENSG00000056972	TRAF3IP2	TRUE	TRUE
chr6	111580376	G	C	ENST00000368761	ENSG00000056972	TRAF3IP2	TRUE	TRUE
chr6	111580376	G	T	ENST00000368761	ENSG00000056972	TRAF3IP2	TRUE	TRUE
chr6	111580388	A	C	ENST00000368761	ENSG00000056972	TRAF3IP2	TRUE	TRUE
chr6	111580388	A	T	ENST00000368761	ENSG00000056972	TRAF3IP2	TRUE	TRUE
chr6	111580390	C	A	ENST00000368761	ENSG00000056972	TRAF3IP2	TRUE	FALSE
chr6	111580390	C	G	ENST00000368761	ENSG00000056972	TRAF3IP2	TRUE	FALSE
chr6	111580390	C	T	ENST00000368761	ENSG00000056972	TRAF3IP2	TRUE	FALSE
chr6	111580391	T	A	ENST00000368761	ENSG00000056972	TRAF3IP2	TRUE	FALSE
chr6	111580391	T	C	ENST00000368761	ENSG00000056972	TRAF3IP2	TRUE	FALSE
chr6	111580391	T	G	ENST00000368761	ENSG00000056972	TRAF3IP2	TRUE	FALSE
chr6	111591256	A	C	ENST00000368761	ENSG00000056972	TRAF3IP2	FALSE	FALSE
chr6	111591256	A	G	ENST00000368761	ENSG00000056972	TRAF3IP2	FALSE	FALSE
chr6	111591256	A	T	ENST00000368761	ENSG00000056972	TRAF3IP2	FALSE	FALSE
chr6	111591257	C	A	ENST00000368761	ENSG00000056972	TRAF3IP2	FALSE	FALSE
chr6	111591257	C	G	ENST00000368761	ENSG00000056972	TRAF3IP2	FALSE	FALSE
chr6	111591257	C	T	ENST00000368761	ENSG00000056972	TRAF3IP2	FALSE	FALSE
chr6	111591267	G	A	ENST00000368761	ENSG00000056972	TRAF3IP2	TRUE	TRUE
chr6	111591282	C	A	ENST00000368761	ENSG00000056972	TRAF3IP2	TRUE	TRUE
chr6	111591286	A	T	ENST00000368761	ENSG00000056972	TRAF3IP2	TRUE	TRUE
chr6	111591292	G	C	ENST00000368761	ENSG00000056972	TRAF3IP2	TRUE	TRUE
chr6	111591292	G	T	ENST00000368761	ENSG00000056972	TRAF3IP2	TRUE	TRUE
chr6	111591298	A	C	ENST00000368761	ENSG00000056972	TRAF3IP2	TRUE	TRUE
chr6	111591298	A	T	ENST00000368761	ENSG00000056972	TRAF3IP2	TRUE	TRUE
chr6	111591304	C	T	ENST00000368761	ENSG00000056972	TRAF3IP2	TRUE	TRUE
chr6	111591305	C	T	ENST00000368761	ENSG00000056972	TRAF3IP2	TRUE	TRUE
chr6	111591342	G	A	ENST00000368761	ENSG00000056972	TRAF3IP2	TRUE	TRUE
chr6	111591346	A	T	ENST00000368761	ENSG00000056972	TRAF3IP2	TRUE	TRUE
chr6	111591355	A	C	ENST00000368761	ENSG00000056972	TRAF3IP2	TRUE	TRUE
chr6	111591355	A	T	ENST00000368761	ENSG00000056972	TRAF3IP2	TRUE	TRUE
chr6	111591363	G	A	ENST00000368761	ENSG00000056972	TRAF3IP2	TRUE	TRUE
chr6	111591369	C	A	ENST00000368761	ENSG00000056972	TRAF3IP2	TRUE	TRUE
chr6	111591375	G	A	ENST00000368761	ENSG00000056972	TRAF3IP2	TRUE	TRUE
chr6	111591384	C	A	ENST00000368761	ENSG00000056972	TRAF3IP2	TRUE	TRUE
chr6	111591402	T	A	ENST00000368761	ENSG00000056972	TRAF3IP2	TRUE	TRUE
chr6	111591414	G	A	ENST00000368761	ENSG00000056972	TRAF3IP2	TRUE	TRUE
chr6	111591418	G	C	ENST00000368761	ENSG00000056972	TRAF3IP2	TRUE	TRUE
chr6	111591418	G	T	ENST00000368761	ENSG00000056972	TRAF3IP2	TRUE	TRUE
chr6	111591421	A	T	ENST00000368761	ENSG00000056972	TRAF3IP2	TRUE	TRUE
chr6	111591450	C	A	ENST00000368761	ENSG00000056972	TRAF3IP2	TRUE	TRUE
chr6	111591456	G	A	ENST00000368761	ENSG00000056972	TRAF3IP2	TRUE	TRUE
chr6	111591477	G	A	ENST00000368761	ENSG00000056972	TRAF3IP2	TRUE	TRUE
chr6	111591483	G	A	ENST00000368761	ENSG00000056972	TRAF3IP2	TRUE	TRUE
chr6	111591490	A	C	ENST00000368761	ENSG00000056972	TRAF3IP2	TRUE	TRUE
chr6	111591490	A	T	ENST00000368761	ENSG00000056972	TRAF3IP2	TRUE	TRUE
chr6	111591495	C	A	ENST00000368761	ENSG00000056972	TRAF3IP2	TRUE	TRUE
chr6	111591528	G	A	ENST00000368761	ENSG00000056972	TRAF3IP2	TRUE	TRUE
chr6	111591543	G	A	ENST00000368761	ENSG00000056972	TRAF3IP2	TRUE	TRUE
chr6	111591552	G	A	ENST00000368761	ENSG00000056972	TRAF3IP2	TRUE	TRUE
chr6	111591561	C	A	ENST00000368761	ENSG00000056972	TRAF3IP2	TRUE	TRUE
chr6	111591564	G	A	ENST00000368761	ENSG00000056972	TRAF3IP2	TRUE	TRUE
chr6	111591575	A	T	ENST00000368761	ENSG00000056972	TRAF3IP2	TRUE	TRUE
chr6	111591587	G	C	ENST00000368761	ENSG00000056972	TRAF3IP2	TRUE	TRUE
chr6	111591587	G	T	ENST00000368761	ENSG00000056972	TRAF3IP2	TRUE	TRUE
chr6	111591599	A	C	ENST00000368761	ENSG00000056972	TRAF3IP2	TRUE	TRUE
chr6	111591599	A	T	ENST00000368761	ENSG00000056972	TRAF3IP2	TRUE	TRUE
chr6	111591606	G	A	ENST00000368761	ENSG00000056972	TRAF3IP2	TRUE	TRUE
chr6	111591611	G	C	ENST00000368761	ENSG00000056972	TRAF3IP2	TRUE	TRUE
chr6	111591611	G	T	ENST00000368761	ENSG00000056972	TRAF3IP2	TRUE	TRUE
chr6	111591615	T	A	ENST00000368761	ENSG00000056972	TRAF3IP2	TRUE	TRUE
chr6	111591620	G	C	ENST00000368761	ENSG00000056972	TRAF3IP2	TRUE	TRUE
chr6	111591620	G	T	ENST00000368761	ENSG00000056972	TRAF3IP2	TRUE	TRUE
chr6	111591650	G	C	ENST00000368761	ENSG00000056972	TRAF3IP2	TRUE	TRUE
chr6	111591650	G	T	ENST00000368761	ENSG00000056972	TRAF3IP2	TRUE	TRUE
chr6	111591657	G	A	ENST00000368761	ENSG00000056972	TRAF3IP2	TRUE	TRUE
chr6	111591667	C	T	ENST00000368761	ENSG00000056972	TRAF3IP2	TRUE	TRUE
chr6	111591668	C	T	ENST00000368761	ENSG00000056972	TRAF3IP2	TRUE	TRUE
chr6	111591672	G	A	ENST00000368761	ENSG00000056972	TRAF3IP2	TRUE	TRUE
chr6	111591681	T	A	ENST00000368761	ENSG00000056972	TRAF3IP2	TRUE	TRUE
chr6	111591684	C	A	ENST00000368761	ENSG00000056972	TRAF3IP2	TRUE	TRUE
chr6	111591692	G	C	ENST00000368761	ENSG00000056972	TRAF3IP2	TRUE	TRUE
chr6	111591692	G	T	ENST00000368761	ENSG00000056972	TRAF3IP2	TRUE	TRUE
chr6	111591699	G	A	ENST00000368761	ENSG00000056972	TRAF3IP2	TRUE	TRUE
chr6	111591705	C	A	ENST00000368761	ENSG00000056972	TRAF3IP2	TRUE	TRUE
chr6	111591720	C	A	ENST00000368761	ENSG00000056972	TRAF3IP2	TRUE	TRUE
chr6	111591732	C	A	ENST00000368761	ENSG00000056972	TRAF3IP2	TRUE	TRUE
chr6	111591744	C	A	ENST00000368761	ENSG00000056972	TRAF3IP2	TRUE	TRUE
chr6	111591757	G	T	ENST00000368761	ENSG00000056972	TRAF3IP2	TRUE	TRUE
chr6	111591777	T	A	ENST00000368761	ENSG00000056972	TRAF3IP2	TRUE	TRUE
chr6	111591795	T	A	ENST00000368761	ENSG00000056972	TRAF3IP2	TRUE	TRUE
chr6	111591799	G	T	ENST00000368761	ENSG00000056972	TRAF3IP2	TRUE	TRUE
chr6	111591813	C	A	ENST00000368761	ENSG00000056972	TRAF3IP2	TRUE	TRUE
chr6	111591822	C	A	ENST00000368761	ENSG00000056972	TRAF3IP2	TRUE	TRUE
chr6	111591831	G	A	ENST00000368761	ENSG00000056972	TRAF3IP2	TRUE	TRUE
chr6	111591841	G	T	ENST00000368761	ENSG00000056972	TRAF3IP2	TRUE	TRUE
chr6	111591852	G	A	ENST00000368761	ENSG00000056972	TRAF3IP2	TRUE	TRUE
chr6	111591870	G	A	ENST00000368761	ENSG00000056972	TRAF3IP2	TRUE	TRUE
chr6	111591885	T	A	ENST00000368761	ENSG00000056972	TRAF3IP2	TRUE	TRUE
chr6	111591893	G	C	ENST00000368761	ENSG00000056972	TRAF3IP2	TRUE	TRUE
chr6	111591893	G	T	ENST00000368761	ENSG00000056972	TRAF3IP2	TRUE	TRUE
chr6	111591903	G	A	ENST00000368761	ENSG00000056972	TRAF3IP2	TRUE	TRUE
chr6	111591915	C	A	ENST00000368761	ENSG00000056972	TRAF3IP2	TRUE	TRUE
chr6	111591947	A	T	ENST00000368761	ENSG00000056972	TRAF3IP2	TRUE	TRUE
chr6	111591990	C	A	ENST00000368761	ENSG00000056972	TRAF3IP2	TRUE	TRUE
chr6	111591992	G	C	ENST00000368761	ENSG00000056972	TRAF3IP2	TRUE	TRUE
chr6	111591992	G	T	ENST00000368761	ENSG00000056972	TRAF3IP2	TRUE	TRUE
chr6	111591996	C	A	ENST00000368761	ENSG00000056972	TRAF3IP2	TRUE	TRUE
chr6	111591999	C	A	ENST00000368761	ENSG00000056972	TRAF3IP2	TRUE	TRUE
chr6	111592002	C	A	ENST00000368761	ENSG00000056972	TRAF3IP2	TRUE	TRUE
chr6	111592009	A	C	ENST00000368761	ENSG00000056972	TRAF3IP2	TRUE	TRUE
chr6	111592009	A	T	ENST00000368761	ENSG00000056972	TRAF3IP2	TRUE	TRUE
chr6	111592014	C	A	ENST00000368761	ENSG00000056972	TRAF3IP2	TRUE	TRUE
chr6	111592026	T	A	ENST00000368761	ENSG00000056972	TRAF3IP2	TRUE	FALSE
chr6	111592031	A	T	ENST00000368761	ENSG00000056972	TRAF3IP2	TRUE	FALSE
chr6	111592035	G	A	ENST00000368761	ENSG00000056972	TRAF3IP2	TRUE	FALSE
chr6	111592042	G	C	ENST00000368761	ENSG00000056972	TRAF3IP2	FALSE	FALSE
chr6	111592042	G	T	ENST00000368761	ENSG00000056972	TRAF3IP2	FALSE	FALSE
chr6	111592050	C	A	ENST00000368761	ENSG00000056972	TRAF3IP2	FALSE	FALSE
chr6	111592052	G	C	ENST00000368761	ENSG00000056972	TRAF3IP2	FALSE	FALSE
chr6	111592052	G	T	ENST00000368761	ENSG00000056972	TRAF3IP2	FALSE	FALSE
chr6	111592056	C	A	ENST00000368761	ENSG00000056972	TRAF3IP2	FALSE	FALSE
chr6	111592065	C	A	ENST00000368761	ENSG00000056972	TRAF3IP2	FALSE	FALSE
chr6	111592080	G	A	ENST00000368761	ENSG00000056972	TRAF3IP2	FALSE	FALSE
chr6	111592095	C	A	ENST00000368761	ENSG00000056972	TRAF3IP2	TRUE	FALSE
chr6	111592095	C	G	ENST00000368761	ENSG00000056972	TRAF3IP2	TRUE	FALSE
chr6	111592095	C	T	ENST00000368761	ENSG00000056972	TRAF3IP2	TRUE	FALSE
chr6	111592096	T	A	ENST00000368761	ENSG00000056972	TRAF3IP2	TRUE	FALSE
chr6	111592096	T	C	ENST00000368761	ENSG00000056972	TRAF3IP2	TRUE	FALSE
chr6	111592096	T	G	ENST00000368761	ENSG00000056972	TRAF3IP2	TRUE	FALSE
chr6	111605774	A	C	ENST00000368761	ENSG00000056972	TRAF3IP2	TRUE	FALSE
chr6	111605774	A	G	ENST00000368761	ENSG00000056972	TRAF3IP2	FALSE	FALSE
chr6	111605774	A	T	ENST00000368761	ENSG00000056972	TRAF3IP2	TRUE	FALSE
chr6	111605775	C	A	ENST00000368761	ENSG00000056972	TRAF3IP2	TRUE	FALSE
chr6	111605775	C	G	ENST00000368761	ENSG00000056972	TRAF3IP2	TRUE	FALSE
chr6	111605775	C	T	ENST00000368761	ENSG00000056972	TRAF3IP2	TRUE	FALSE
chr6	111661750	C	A	ENST00000354650	ENSG00000010810	FYN	FALSE	FALSE
chr6	111661759	G	A	ENST00000354650	ENSG00000010810	FYN	FALSE	FALSE
chr6	111661760	G	C	ENST00000354650	ENSG00000010810	FYN	FALSE	FALSE
chr6	111661760	G	T	ENST00000354650	ENSG00000010810	FYN	FALSE	FALSE
chr6	111661765	G	A	ENST00000354650	ENSG00000010810	FYN	FALSE	FALSE
chr6	111661771	C	A	ENST00000354650	ENSG00000010810	FYN	FALSE	FALSE
chr6	111661784	G	C	ENST00000354650	ENSG00000010810	FYN	FALSE	FALSE
chr6	111661784	G	T	ENST00000354650	ENSG00000010810	FYN	FALSE	FALSE
chr6	111661792	C	A	ENST00000354650	ENSG00000010810	FYN	FALSE	FALSE
chr6	111661804	G	A	ENST00000354650	ENSG00000010810	FYN	FALSE	FALSE
chr6	111661806	A	T	ENST00000354650	ENSG00000010810	FYN	FALSE	FALSE
chr6	111661808	G	C	ENST00000354650	ENSG00000010810	FYN	FALSE	FALSE
chr6	111661808	G	T	ENST00000354650	ENSG00000010810	FYN	FALSE	FALSE
chr6	111661813	C	A	ENST00000354650	ENSG00000010810	FYN	FALSE	FALSE
chr6	111661828	C	A	ENST00000354650	ENSG00000010810	FYN	FALSE	FALSE
chr6	111661831	C	A	ENST00000354650	ENSG00000010810	FYN	FALSE	FALSE
chr6	111661840	T	A	ENST00000354650	ENSG00000010810	FYN	FALSE	FALSE
chr6	111661843	T	A	ENST00000354650	ENSG00000010810	FYN	FALSE	FALSE
chr6	111661844	C	T	ENST00000354650	ENSG00000010810	FYN	FALSE	FALSE
chr6	111661845	C	T	ENST00000354650	ENSG00000010810	FYN	FALSE	FALSE
chr6	111661847	G	T	ENST00000354650	ENSG00000010810	FYN	FALSE	FALSE
chr6	111661864	C	A	ENST00000354650	ENSG00000010810	FYN	FALSE	FALSE
chr6	111661880	G	T	ENST00000354650	ENSG00000010810	FYN	FALSE	FALSE
chr6	111661888	G	A	ENST00000354650	ENSG00000010810	FYN	FALSE	FALSE
chr6	111661892	G	T	ENST00000354650	ENSG00000010810	FYN	FALSE	FALSE
chr6	111661904	G	C	ENST00000354650	ENSG00000010810	FYN	FALSE	FALSE
chr6	111661904	G	T	ENST00000354650	ENSG00000010810	FYN	FALSE	FALSE
chr6	111661912	G	A	ENST00000354650	ENSG00000010810	FYN	FALSE	FALSE
chr6	111661915	C	A	ENST00000354650	ENSG00000010810	FYN	FALSE	FALSE
chr6	111661921	G	A	ENST00000354650	ENSG00000010810	FYN	FALSE	FALSE
chr6	111661924	C	A	ENST00000354650	ENSG00000010810	FYN	FALSE	FALSE
chr6	111661933	C	A	ENST00000354650	ENSG00000010810	FYN	FALSE	FALSE
chr6	111661948	C	A	ENST00000354650	ENSG00000010810	FYN	TRUE	FALSE
chr6	111661948	C	G	ENST00000354650	ENSG00000010810	FYN	TRUE	FALSE
chr6	111661948	C	T	ENST00000354650	ENSG00000010810	FYN	TRUE	FALSE
chr6	111661949	T	A	ENST00000354650	ENSG00000010810	FYN	TRUE	FALSE
chr6	111661949	T	C	ENST00000354650	ENSG00000010810	FYN	TRUE	FALSE
chr6	111661949	T	G	ENST00000354650	ENSG00000010810	FYN	TRUE	FALSE
chr6	111674497	A	C	ENST00000354650	ENSG00000010810	FYN	TRUE	FALSE
chr6	111674497	A	G	ENST00000354650	ENSG00000010810	FYN	TRUE	FALSE
chr6	111674497	A	T	ENST00000354650	ENSG00000010810	FYN	TRUE	FALSE
chr6	111674498	C	A	ENST00000354650	ENSG00000010810	FYN	TRUE	FALSE
chr6	111674498	C	G	ENST00000354650	ENSG00000010810	FYN	TRUE	FALSE
chr6	111674498	C	T	ENST00000354650	ENSG00000010810	FYN	TRUE	FALSE
chr6	111674503	G	C	ENST00000354650	ENSG00000010810	FYN	FALSE	FALSE
chr6	111674503	G	T	ENST00000354650	ENSG00000010810	FYN	FALSE	FALSE
chr6	111674514	T	A	ENST00000354650	ENSG00000010810	FYN	FALSE	FALSE
chr6	111674517	C	A	ENST00000354650	ENSG00000010810	FYN	FALSE	FALSE
chr6	111674520	T	A	ENST00000354650	ENSG00000010810	FYN	FALSE	FALSE
chr6	111674532	C	A	ENST00000354650	ENSG00000010810	FYN	FALSE	FALSE
chr6	111674540	A	C	ENST00000354650	ENSG00000010810	FYN	FALSE	FALSE
chr6	111674540	A	T	ENST00000354650	ENSG00000010810	FYN	FALSE	FALSE
chr6	111674547	C	A	ENST00000354650	ENSG00000010810	FYN	FALSE	FALSE
chr6	111674554	C	T	ENST00000354650	ENSG00000010810	FYN	TRUE	TRUE
chr6	111674555	C	T	ENST00000354650	ENSG00000010810	FYN	TRUE	TRUE
chr6	111674568	T	A	ENST00000354650	ENSG00000010810	FYN	TRUE	TRUE
chr6	111674584	G	C	ENST00000354650	ENSG00000010810	FYN	TRUE	TRUE
chr6	111674584	G	T	ENST00000354650	ENSG00000010810	FYN	TRUE	TRUE
chr6	111674598	C	A	ENST00000354650	ENSG00000010810	FYN	TRUE	TRUE
chr6	111674608	C	T	ENST00000354650	ENSG00000010810	FYN	TRUE	TRUE
chr6	111674609	C	T	ENST00000354650	ENSG00000010810	FYN	TRUE	TRUE
chr6	111674613	T	A	ENST00000354650	ENSG00000010810	FYN	TRUE	TRUE
chr6	111674625	T	A	ENST00000354650	ENSG00000010810	FYN	TRUE	TRUE
chr6	111674631	C	A	ENST00000354650	ENSG00000010810	FYN	TRUE	FALSE
chr6	111674631	C	G	ENST00000354650	ENSG00000010810	FYN	TRUE	FALSE
chr6	111674631	C	T	ENST00000354650	ENSG00000010810	FYN	TRUE	FALSE
chr6	111674632	T	A	ENST00000354650	ENSG00000010810	FYN	TRUE	FALSE
chr6	111674632	T	C	ENST00000354650	ENSG00000010810	FYN	TRUE	FALSE
chr6	111674632	T	G	ENST00000354650	ENSG00000010810	FYN	TRUE	FALSE
chr6	111694373	A	C	ENST00000354650	ENSG00000010810	FYN	TRUE	FALSE
chr6	111694373	A	G	ENST00000354650	ENSG00000010810	FYN	TRUE	FALSE
chr6	111694373	A	T	ENST00000354650	ENSG00000010810	FYN	TRUE	FALSE
chr6	111694374	C	A	ENST00000354650	ENSG00000010810	FYN	TRUE	FALSE
chr6	111694374	C	G	ENST00000354650	ENSG00000010810	FYN	TRUE	FALSE
chr6	111694374	C	T	ENST00000354650	ENSG00000010810	FYN	TRUE	FALSE
chr6	111694378	G	A	ENST00000354650	ENSG00000010810	FYN	TRUE	TRUE
chr6	111694381	T	A	ENST00000354650	ENSG00000010810	FYN	TRUE	TRUE
chr6	111694388	G	C	ENST00000354650	ENSG00000010810	FYN	TRUE	TRUE
chr6	111694388	G	T	ENST00000354650	ENSG00000010810	FYN	TRUE	TRUE
chr6	111694393	C	A	ENST00000354650	ENSG00000010810	FYN	TRUE	TRUE
chr6	111694402	C	A	ENST00000354650	ENSG00000010810	FYN	TRUE	TRUE
chr6	111694407	A	T	ENST00000354650	ENSG00000010810	FYN	TRUE	TRUE
chr6	111694411	G	A	ENST00000354650	ENSG00000010810	FYN	TRUE	TRUE
chr6	111694416	A	T	ENST00000354650	ENSG00000010810	FYN	TRUE	TRUE
chr6	111694420	C	A	ENST00000354650	ENSG00000010810	FYN	TRUE	TRUE
chr6	111694435	T	A	ENST00000354650	ENSG00000010810	FYN	TRUE	TRUE
chr6	111694436	G	T	ENST00000354650	ENSG00000010810	FYN	TRUE	TRUE
chr6	111694447	C	A	ENST00000354650	ENSG00000010810	FYN	TRUE	TRUE
chr6	111694470	G	C	ENST00000354650	ENSG00000010810	FYN	TRUE	TRUE
chr6	111694470	G	T	ENST00000354650	ENSG00000010810	FYN	TRUE	TRUE
chr6	111694474	G	A	ENST00000354650	ENSG00000010810	FYN	TRUE	TRUE
chr6	111694483	T	A	ENST00000354650	ENSG00000010810	FYN	TRUE	TRUE
chr6	111694490	A	C	ENST00000354650	ENSG00000010810	FYN
chr6	111694490	A	T	ENST00000354650	ENSG00000010810	FYN	TRUE	TRUE
chr6	111694504	C	A	ENST00000354650	ENSG00000010810	FYN	TRUE	TRUE
chr6	111694508	G	C	ENST00000354650	ENSG00000010810	FYN	TRUE	TRUE
chr6	111694508	G	T	ENST00000354650	ENSG00000010810	FYN	TRUE	TRUE
chr6	111694519	C	A	ENST00000354650	ENSG00000010810	FYN	TRUE	TRUE
chr6	111694529	C	A	ENST00000354650	ENSG00000010810	FYN	TRUE	FALSE
chr6	111694529	C	G	ENST00000354650	ENSG00000010810	FYN	TRUE	FALSE
chr6	111694529	C	T	ENST00000354650	ENSG00000010810	FYN	TRUE	FALSE
chr6	111694530	T	A	ENST00000354650	ENSG00000010810	FYN	TRUE	FALSE
chr6	111694530	T	C	ENST00000354650	ENSG00000010810	FYN	TRUE	FALSE
chr6	111694530	T	G	ENST00000354650	ENSG00000010810	FYN	TRUE	FALSE
chr6	111694626	A	C	ENST00000354650	ENSG00000010810	FYN	TRUE	FALSE
chr6	111694626	A	G	ENST00000354650	ENSG00000010810	FYN	TRUE	FALSE
chr6	111694626	A	T	ENST00000354650	ENSG00000010810	FYN	TRUE	FALSE
chr6	111694627	C	A	ENST00000354650	ENSG00000010810	FYN	TRUE	FALSE
chr6	111694627	C	G	ENST00000354650	ENSG00000010810	FYN	TRUE	FALSE
chr6	111694627	C	T	ENST00000354650	ENSG00000010810	FYN	TRUE	FALSE
chr6	111694630	G	A	ENST00000354650	ENSG00000010810	FYN	TRUE	TRUE
chr6	111694656	A	C	ENST00000354650	ENSG00000010810	FYN	TRUE	TRUE
chr6	111694656	A	T	ENST00000354650	ENSG00000010810	FYN	TRUE	TRUE
chr6	111694660	T	A	ENST00000354650	ENSG00000010810	FYN	TRUE	TRUE
chr6	111694669	T	A	ENST00000354650	ENSG00000010810	FYN	TRUE	TRUE
chr6	111694672	C	A	ENST00000354650	ENSG00000010810	FYN	TRUE	TRUE
chr6	111694675	C	A	ENST00000354650	ENSG00000010810	FYN	TRUE	TRUE
chr6	111694678	C	A	ENST00000354650	ENSG00000010810	FYN	TRUE	TRUE
chr6	111694684	T	A	ENST00000354650	ENSG00000010810	FYN	TRUE	TRUE
chr6	111694686	A	C	ENST00000354650	ENSG00000010810	FYN	TRUE	TRUE
chr6	111694686	A	T	ENST00000354650	ENSG00000010810	FYN	TRUE	TRUE
chr6	111694698	A	C	ENST00000354650	ENSG00000010810	FYN	TRUE	TRUE
chr6	111694698	A	T	ENST00000354650	ENSG00000010810	FYN	TRUE	TRUE
chr6	111694705	C	A	ENST00000354650	ENSG00000010810	FYN	TRUE	FALSE
chr6	111694705	C	G	ENST00000354650	ENSG00000010810	FYN	TRUE	FALSE
chr6	111694705	C	T	ENST00000354650	ENSG00000010810	FYN	TRUE	FALSE
chr6	111694706	T	A	ENST00000354650	ENSG00000010810	FYN	TRUE	FALSE
chr6	111694706	T	C	ENST00000354650	ENSG00000010810	FYN	TRUE	FALSE
chr6	111694706	T	G	ENST00000354650	ENSG00000010810	FYN	TRUE	FALSE
chr6	111696275	A	C	ENST00000354650	ENSG00000010810	FYN	TRUE	FALSE
chr6	111696275	A	G	ENST00000354650	ENSG00000010810	FYN	TRUE	FALSE
chr6	111696275	A	T	ENST00000354650	ENSG00000010810	FYN	TRUE	FALSE
chr6	111696276	C	A	ENST00000354650	ENSG00000010810	FYN	TRUE	FALSE
chr6	111696276	C	G	ENST00000354650	ENSG00000010810	FYN	TRUE	FALSE
chr6	111696276	C	T	ENST00000354650	ENSG00000010810	FYN	TRUE	FALSE
chr6	111696277	C	A	ENST00000354650	ENSG00000010810	FYN	TRUE	TRUE
chr6	111696280	T	A	ENST00000354650	ENSG00000010810	FYN	TRUE	TRUE
chr6	111696287	A	C	ENST00000354650	ENSG00000010810	FYN	TRUE	TRUE
chr6	111696287	A	T	ENST00000354650	ENSG00000010810	FYN	TRUE	TRUE
chr6	111696292	C	A	ENST00000354650	ENSG00000010810	FYN	TRUE	TRUE
chr6	111696302	G	C	ENST00000354650	ENSG00000010810	FYN	TRUE	TRUE
chr6	111696302	G	T	ENST00000354650	ENSG00000010810	FYN	TRUE	TRUE
chr6	111696313	C	A	ENST00000354650	ENSG00000010810	FYN	TRUE	TRUE
chr6	111696316	C	A	ENST00000354650	ENSG00000010810	FYN	TRUE	TRUE
chr6	111696329	A	C	ENST00000354650	ENSG00000010810	FYN	TRUE	TRUE
chr6	111696329	A	T	ENST00000354650	ENSG00000010810	FYN	TRUE	TRUE
chr6	111696337	G	A	ENST00000354650	ENSG00000010810	FYN	TRUE	TRUE
chr6	111696346	T	A	ENST00000354650	ENSG00000010810	FYN	TRUE	TRUE
chr6	111696355	T	A	ENST00000354650	ENSG00000010810	FYN	TRUE	TRUE
chr6	111696361	T	A	ENST00000354650	ENSG00000010810	FYN	TRUE	TRUE
chr6	111696364	T	A	ENST00000354650	ENSG00000010810	FYN	TRUE	TRUE
chr6	111696373	G	A	ENST00000354650	ENSG00000010810	FYN	TRUE	TRUE
chr6	111696379	C	A	ENST00000354650	ENSG00000010810	FYN	TRUE	TRUE
chr6	111696382	C	A	ENST00000354650	ENSG00000010810	FYN	TRUE	TRUE
chr6	111696390	G	C	ENST00000354650	ENSG00000010810	FYN	TRUE	TRUE
chr6	111696390	G	T	ENST00000354650	ENSG00000010810	FYN	TRUE	TRUE
chr6	111696394	C	A	ENST00000354650	ENSG00000010810	FYN	TRUE	TRUE
chr6	111696415	T	A	ENST00000354650	ENSG00000010810	FYN	TRUE	TRUE
chr6	111696424	T	A	ENST00000354650	ENSG00000010810	FYN	TRUE	TRUE
chr6	111696436	T	A	ENST00000354650	ENSG00000010810	FYN	TRUE	TRUE
chr6	111696445	C	A	ENST00000354650	ENSG00000010810	FYN	TRUE	TRUE
chr6	111696449	C	T	ENST00000354650	ENSG00000010810	FYN	TRUE	TRUE
chr6	111696450	C	T	ENST00000354650	ENSG00000010810	FYN	TRUE	TRUE
chr6	111696457	C	A	ENST00000354650	ENSG00000010810	FYN	TRUE	FALSE
chr6	111696457	C	G	ENST00000354650	ENSG00000010810	FYN	TRUE	FALSE
chr6	111696457	C	T	ENST00000354650	ENSG00000010810	FYN	TRUE	FALSE
chr6	111696458	T	A	ENST00000354650	ENSG00000010810	FYN	TRUE	FALSE
chr6	111696458	T	C	ENST00000354650	ENSG00000010810	FYN	TRUE	FALSE
chr6	111696458	T	G	ENST00000354650	ENSG00000010810	FYN	TRUE	FALSE
chr6	111700102	A	C	ENST00000354650	ENSG00000010810	FYN	FALSE	FALSE
chr6	111700102	A	G	ENST00000354650	ENSG00000010810	FYN	FALSE	FALSE
chr6	111700102	A	T	ENST00000354650	ENSG00000010810	FYN	FALSE	FALSE
chr6	111700103	C	A	ENST00000354650	ENSG00000010810	FYN	FALSE	FALSE
chr6	111700103	C	G	ENST00000354650	ENSG00000010810	FYN	FALSE	FALSE
chr6	111700103	C	T	ENST00000354650	ENSG00000010810	FYN	FALSE	FALSE
chr6	111700108	C	T	ENST00000354650	ENSG00000010810	FYN
chr6	111700109	C	T	ENST00000354650	ENSG00000010810	FYN
chr6	111700116	C	A	ENST00000354650	ENSG00000010810	FYN
chr6	111700125	G	A	ENST00000354650	ENSG00000010810	FYN
chr6	111700134	C	A	ENST00000354650	ENSG00000010810	FYN
chr6	111700140	T	A	ENST00000354650	ENSG00000010810	FYN
chr6	111700143	T	A	ENST00000354650	ENSG00000010810	FYN
chr6	111700148	A	T	ENST00000354650	ENSG00000010810	FYN
chr6	111700152	G	A	ENST00000354650	ENSG00000010810	FYN
chr6	111700161	C	A	ENST00000354650	ENSG00000010810	FYN
chr6	111700164	G	A	ENST00000354650	ENSG00000010810	FYN
chr6	111700173	C	A	ENST00000354650	ENSG00000010810	FYN
chr6	111700174	C	T	ENST00000354650	ENSG00000010810	FYN
chr6	111700175	C	T	ENST00000354650	ENSG00000010810	FYN
chr6	111700185	T	A	ENST00000354650	ENSG00000010810	FYN
chr6	111700191	T	A	ENST00000354650	ENSG00000010810	FYN
chr6	111700224	T	A	ENST00000354650	ENSG00000010810	FYN	TRUE	TRUE
chr6	111700228	A	T	ENST00000354650	ENSG00000010810	FYN	TRUE	TRUE
chr6	111700246	G	T	ENST00000354650	ENSG00000010810	FYN	TRUE	TRUE
chr6	111700249	G	T	ENST00000354650	ENSG00000010810	FYN	TRUE	TRUE
chr6	111700266	T	A	ENST00000354650	ENSG00000010810	FYN	TRUE	TRUE
chr6	111700269	C	A	ENST00000354650	ENSG00000010810	FYN	FALSE	FALSE
chr6	111700269	C	G	ENST00000354650	ENSG00000010810	FYN	FALSE	FALSE
chr6	111700269	C	T	ENST00000354650	ENSG00000010810	FYN	FALSE	FALSE
chr6	111700270	T	A	ENST00000354650	ENSG00000010810	FYN	FALSE	FALSE
chr6	111700270	T	C	ENST00000354650	ENSG00000010810	FYN	FALSE	FALSE
chr6	111700270	T	G	ENST00000354650	ENSG00000010810	FYN	FALSE	FALSE
chr6	111702883	A	C	ENST00000354650	ENSG00000010810	FYN	TRUE	FALSE
chr6	111702883	A	G	ENST00000354650	ENSG00000010810	FYN	TRUE	FALSE
chr6	111702883	A	T	ENST00000354650	ENSG00000010810	FYN	TRUE	FALSE
chr6	111702884	C	A	ENST00000354650	ENSG00000010810	FYN	TRUE	FALSE
chr6	111702884	C	G	ENST00000354650	ENSG00000010810	FYN	TRUE	FALSE
chr6	111702884	C	T	ENST00000354650	ENSG00000010810	FYN	TRUE	FALSE
chr6	111702885	C	A	ENST00000354650	ENSG00000010810	FYN	TRUE	TRUE
chr6	111702887	G	C	ENST00000354650	ENSG00000010810	FYN	TRUE	TRUE
chr6	111702887	G	T	ENST00000354650	ENSG00000010810	FYN	TRUE	TRUE
chr6	111702889	G	C	ENST00000354650	ENSG00000010810	FYN	TRUE	TRUE
chr6	111702889	G	T	ENST00000354650	ENSG00000010810	FYN	TRUE	TRUE
chr6	111702897	G	A	ENST00000354650	ENSG00000010810	FYN	TRUE	TRUE
chr6	111702906	G	A	ENST00000354650	ENSG00000010810	FYN	TRUE	TRUE
chr6	111702909	G	A	ENST00000354650	ENSG00000010810	FYN	TRUE	TRUE
chr6	111702918	C	A	ENST00000354650	ENSG00000010810	FYN	TRUE	TRUE
chr6	111702924	G	A	ENST00000354650	ENSG00000010810	FYN	TRUE	TRUE
chr6	111702940	G	C	ENST00000354650	ENSG00000010810	FYN	TRUE	TRUE
chr6	111702940	G	T	ENST00000354650	ENSG00000010810	FYN	TRUE	TRUE
chr6	111702943	G	C	ENST00000354650	ENSG00000010810	FYN	TRUE	TRUE
chr6	111702943	G	T	ENST00000354650	ENSG00000010810	FYN	TRUE	TRUE
chr6	111702948	C	A	ENST00000354650	ENSG00000010810	FYN	TRUE	TRUE
chr6	111702963	T	A	ENST00000354650	ENSG00000010810	FYN	TRUE	TRUE
chr6	111702972	T	A	ENST00000354650	ENSG00000010810	FYN	TRUE	TRUE
chr6	111702973	A	C	ENST00000354650	ENSG00000010810	FYN	TRUE	TRUE
chr6	111702973	A	T	ENST00000354650	ENSG00000010810	FYN	TRUE	TRUE
chr6	111702981	T	A	ENST00000354650	ENSG00000010810	FYN	TRUE	TRUE
chr6	111702993	C	A	ENST00000354650	ENSG00000010810	FYN	TRUE	TRUE
chr6	111702996	T	A	ENST00000354650	ENSG00000010810	FYN	TRUE	TRUE
chr6	111703006	C	T	ENST00000354650	ENSG00000010810	FYN	TRUE	TRUE
chr6	111703007	C	T	ENST00000354650	ENSG00000010810	FYN	TRUE	TRUE
chr6	111703025	G	C	ENST00000354650	ENSG00000010810	FYN	TRUE	TRUE
chr6	111703025	G	T	ENST00000354650	ENSG00000010810	FYN	TRUE	TRUE
chr6	111703027	A	C	ENST00000354650	ENSG00000010810	FYN	TRUE	TRUE
chr6	111703027	A	T	ENST00000354650	ENSG00000010810	FYN	TRUE	TRUE
chr6	111703035	C	A	ENST00000354650	ENSG00000010810	FYN	TRUE	FALSE
chr6	111703035	C	G	ENST00000354650	ENSG00000010810	FYN	TRUE	FALSE
chr6	111703035	C	T	ENST00000354650	ENSG00000010810	FYN	TRUE	FALSE
chr6	111703036	T	A	ENST00000354650	ENSG00000010810	FYN	TRUE	FALSE
chr6	111703036	T	C	ENST00000354650	ENSG00000010810	FYN	TRUE	FALSE
chr6	111703036	T	G	ENST00000354650	ENSG00000010810	FYN	TRUE	FALSE
chr6	111703997	A	C	ENST00000354650	ENSG00000010810	FYN	TRUE	FALSE
chr6	111703997	A	G	ENST00000354650	ENSG00000010810	FYN	TRUE	FALSE
chr6	111703997	A	T	ENST00000354650	ENSG00000010810	FYN	TRUE	FALSE
chr6	111703998	C	A	ENST00000354650	ENSG00000010810	FYN	TRUE	FALSE
chr6	111703998	C	G	ENST00000354650	ENSG00000010810	FYN	TRUE	FALSE
chr6	111703998	C	T	ENST00000354650	ENSG00000010810	FYN	TRUE	FALSE
chr6	111704002	T	A	ENST00000354650	ENSG00000010810	FYN	TRUE	TRUE
chr6	111704011	C	A	ENST00000354650	ENSG00000010810	FYN	TRUE	TRUE
chr6	111704017	C	A	ENST00000354650	ENSG00000010810	FYN	TRUE	TRUE
chr6	111704038	T	A	ENST00000354650	ENSG00000010810	FYN	TRUE	TRUE
chr6	111704047	C	A	ENST00000354650	ENSG00000010810	FYN	TRUE	TRUE
chr6	111704055	A	T	ENST00000354650	ENSG00000010810	FYN	TRUE	TRUE
chr6	111704062	G	A	ENST00000354650	ENSG00000010810	FYN	TRUE	TRUE
chr6	111704065	G	A	ENST00000354650	ENSG00000010810	FYN	TRUE	TRUE
chr6	111704068	C	A	ENST00000354650	ENSG00000010810	FYN	TRUE	TRUE
chr6	111704077	T	A	ENST00000354650	ENSG00000010810	FYN	TRUE	TRUE
chr6	111704080	G	A	ENST00000354650	ENSG00000010810	FYN	TRUE	TRUE
chr6	111704089	T	A	ENST00000354650	ENSG00000010810	FYN	TRUE	TRUE
chr6	111704092	C	A	ENST00000354650	ENSG00000010810	FYN	TRUE	TRUE
chr6	111704096	G	C	ENST00000354650	ENSG00000010810	FYN	TRUE	TRUE
chr6	111704096	G	T	ENST00000354650	ENSG00000010810	FYN	TRUE	TRUE
chr6	111704099	C	T	ENST00000354650	ENSG00000010810	FYN	TRUE	TRUE
chr6	111704100	C	T	ENST00000354650	ENSG00000010810	FYN	TRUE	TRUE
chr6	111704103	C	A	ENST00000354650	ENSG00000010810	FYN	TRUE	FALSE
chr6	111704103	C	G	ENST00000354650	ENSG00000010810	FYN	TRUE	FALSE
chr6	111704103	C	T	ENST00000354650	ENSG00000010810	FYN	TRUE	FALSE
chr6	111704104	T	A	ENST00000354650	ENSG00000010810	FYN	TRUE	FALSE
chr6	111704104	T	C	ENST00000354650	ENSG00000010810	FYN	TRUE	FALSE
chr6	111704104	T	G	ENST00000354650	ENSG00000010810	FYN	TRUE	FALSE
chr6	111707920	A	C	ENST00000354650	ENSG00000010810	FYN	TRUE	FALSE
chr6	111707920	A	G	ENST00000354650	ENSG00000010810	FYN	TRUE	FALSE
chr6	111707920	A	T	ENST00000354650	ENSG00000010810	FYN	TRUE	FALSE
chr6	111707921	C	A	ENST00000354650	ENSG00000010810	FYN	TRUE	FALSE
chr6	111707921	C	G	ENST00000354650	ENSG00000010810	FYN	TRUE	FALSE
chr6	111707921	C	T	ENST00000354650	ENSG00000010810	FYN	TRUE	FALSE
chr6	111707923	C	A	ENST00000354650	ENSG00000010810	FYN	TRUE	TRUE
chr6	111707926	C	A	ENST00000354650	ENSG00000010810	FYN	TRUE	TRUE
chr6	111707932	G	A	ENST00000354650	ENSG00000010810	FYN	TRUE	TRUE
chr6	111707954	A	C	ENST00000354650	ENSG00000010810	FYN	TRUE	TRUE
chr6	111707954	A	T	ENST00000354650	ENSG00000010810	FYN	TRUE	TRUE
chr6	111707969	G	C	ENST00000354650	ENSG00000010810	FYN	TRUE	TRUE
chr6	111707969	G	T	ENST00000354650	ENSG00000010810	FYN	TRUE	TRUE
chr6	111707980	C	A	ENST00000354650	ENSG00000010810	FYN	TRUE	TRUE
chr6	111707983	C	A	ENST00000354650	ENSG00000010810	FYN	TRUE	TRUE
chr6	111707991	A	T	ENST00000354650	ENSG00000010810	FYN	TRUE	TRUE
chr6	111708004	C	A	ENST00000354650	ENSG00000010810	FYN	TRUE	TRUE
chr6	111708005	C	T	ENST00000354650	ENSG00000010810	FYN	TRUE	TRUE
chr6	111708006	C	T	ENST00000354650	ENSG00000010810	FYN	TRUE	TRUE
chr6	111708008	C	T	ENST00000354650	ENSG00000010810	FYN	TRUE	TRUE
chr6	111708009	C	T	ENST00000354650	ENSG00000010810	FYN	TRUE	TRUE
chr6	111708016	C	A	ENST00000354650	ENSG00000010810	FYN	TRUE	TRUE
chr6	111708019	C	A	ENST00000354650	ENSG00000010810	FYN	TRUE	TRUE
chr6	111708021	C	A	ENST00000354650	ENSG00000010810	FYN	TRUE	FALSE
chr6	111708021	C	G	ENST00000354650	ENSG00000010810	FYN	TRUE	FALSE
chr6	111708021	C	T	ENST00000354650	ENSG00000010810	FYN	TRUE	FALSE
chr6	111708022	T	A	ENST00000354650	ENSG00000010810	FYN	TRUE	FALSE
chr6	111708022	T	C	ENST00000354650	ENSG00000010810	FYN	TRUE	FALSE
chr6	111708022	T	G	ENST00000354650	ENSG00000010810	FYN	TRUE	FALSE
chr6	111714345	A	C	ENST00000354650	ENSG00000010810	FYN	TRUE	FALSE
chr6	111714345	A	G	ENST00000354650	ENSG00000010810	FYN	TRUE	FALSE
chr6	111714345	A	T	ENST00000354650	ENSG00000010810	FYN	TRUE	FALSE
chr6	111714346	C	A	ENST00000354650	ENSG00000010810	FYN	TRUE	FALSE
chr6	111714346	C	G	ENST00000354650	ENSG00000010810	FYN	TRUE	FALSE
chr6	111714346	C	T	ENST00000354650	ENSG00000010810	FYN	TRUE	FALSE
chr6	111714347	G	T	ENST00000354650	ENSG00000010810	FYN	TRUE	TRUE
chr6	111714356	A	T	ENST00000354650	ENSG00000010810	FYN	TRUE	TRUE
chr6	111714363	G	A	ENST00000354650	ENSG00000010810	FYN	TRUE	TRUE
chr6	111714369	T	A	ENST00000354650	ENSG00000010810	FYN	TRUE	TRUE
chr6	111714372	C	A	ENST00000354650	ENSG00000010810	FYN	TRUE	TRUE
chr6	111714375	C	A	ENST00000354650	ENSG00000010810	FYN	TRUE	TRUE
chr6	111714378	T	A	ENST00000354650	ENSG00000010810	FYN	TRUE	TRUE
chr6	111714399	C	A	ENST00000354650	ENSG00000010810	FYN	TRUE	TRUE
chr6	111714411	C	A	ENST00000354650	ENSG00000010810	FYN	TRUE	TRUE
chr6	111714412	A	C	ENST00000354650	ENSG00000010810	FYN	TRUE	TRUE
chr6	111714412	A	T	ENST00000354650	ENSG00000010810	FYN	TRUE	TRUE
chr6	111714418	A	C	ENST00000354650	ENSG00000010810	FYN	TRUE	TRUE
chr6	111714418	A	T	ENST00000354650	ENSG00000010810	FYN	TRUE	TRUE
chr6	111714444	C	A	ENST00000354650	ENSG00000010810	FYN	TRUE	FALSE
chr6	111714444	C	G	ENST00000354650	ENSG00000010810	FYN	TRUE	FALSE
chr6	111714444	C	T	ENST00000354650	ENSG00000010810	FYN	TRUE	FALSE
chr6	111714445	T	A	ENST00000354650	ENSG00000010810	FYN	TRUE	FALSE
chr6	111714445	T	C	ENST00000354650	ENSG00000010810	FYN	TRUE	FALSE
chr6	111714445	T	G	ENST00000354650	ENSG00000010810	FYN	TRUE	FALSE
chr6	111719803	A	C	ENST00000354650	ENSG00000010810	FYN	TRUE	FALSE
chr6	111719803	A	G	ENST00000354650	ENSG00000010810	FYN	FALSE	FALSE
chr6	111719803	A	T	ENST00000354650	ENSG00000010810	FYN	TRUE	FALSE
chr6	111719804	C	A	ENST00000354650	ENSG00000010810	FYN	TRUE	FALSE
chr6	111719804	C	G	ENST00000354650	ENSG00000010810	FYN	TRUE	FALSE
chr6	111719804	C	T	ENST00000354650	ENSG00000010810	FYN	TRUE	FALSE
chr6	111719805	C	A	ENST00000354650	ENSG00000010810	FYN	TRUE	TRUE
chr6	111719811	C	A	ENST00000354650	ENSG00000010810	FYN	TRUE	TRUE
chr6	111719814	C	A	ENST00000354650	ENSG00000010810	FYN	TRUE	TRUE
chr6	111719817	T	A	ENST00000354650	ENSG00000010810	FYN	TRUE	TRUE
chr6	111719825	A	T	ENST00000354650	ENSG00000010810	FYN	TRUE	TRUE
chr6	111719843	G	T	ENST00000354650	ENSG00000010810	FYN	TRUE	TRUE
chr6	111719859	C	A	ENST00000354650	ENSG00000010810	FYN	TRUE	TRUE
chr6	111719874	C	A	ENST00000354650	ENSG00000010810	FYN	TRUE	TRUE
chr6	111719877	G	A	ENST00000354650	ENSG00000010810	FYN	TRUE	TRUE
chr6	111719902	G	C	ENST00000354650	ENSG00000010810	FYN	TRUE	TRUE
chr6	111719902	G	T	ENST00000354650	ENSG00000010810	FYN	TRUE	TRUE
chr6	111719935	G	C	ENST00000354650	ENSG00000010810	FYN	TRUE	TRUE
chr6	111719935	G	T	ENST00000354650	ENSG00000010810	FYN	TRUE	TRUE
chr6	111719943	G	A	ENST00000354650	ENSG00000010810	FYN	TRUE	TRUE
chr6	111719962	A	C	ENST00000354650	ENSG00000010810	FYN	TRUE	TRUE
chr6	111719962	A	T	ENST00000354650	ENSG00000010810	FYN	TRUE	TRUE
chr6	111719968	G	C	ENST00000354650	ENSG00000010810	FYN	TRUE	TRUE
chr6	111719968	G	T	ENST00000354650	ENSG00000010810	FYN	TRUE	TRUE
chr6	111719982	G	A	ENST00000354650	ENSG00000010810	FYN	TRUE	FALSE
chr6	111720003	C	A	ENST00000354650	ENSG00000010810	FYN	FALSE	FALSE
chr6	111720006	C	A	ENST00000354650	ENSG00000010810	FYN	FALSE	FALSE
chr6	111720015	T	A	ENST00000354650	ENSG00000010810	FYN	FALSE	FALSE
chr6	111720024	C	A	ENST00000354650	ENSG00000010810	FYN	FALSE	FALSE
chr6	111720027	T	A	ENST00000354650	ENSG00000010810	FYN	FALSE	FALSE
chr6	111720033	T	A	ENST00000354650	ENSG00000010810	FYN	FALSE	FALSE
chr6	111720034	A	T	ENST00000354650	ENSG00000010810	FYN	FALSE	FALSE
chr6	111720039	G	A	ENST00000354650	ENSG00000010810	FYN	FALSE	FALSE
chr6	111720043	A	T	ENST00000354650	ENSG00000010810	FYN	FALSE	FALSE
chr6	111720063	C	A	ENST00000354650	ENSG00000010810	FYN	TRUE	FALSE
chr6	111720063	C	G	ENST00000354650	ENSG00000010810	FYN	TRUE	FALSE
chr6	111720063	C	T	ENST00000354650	ENSG00000010810	FYN	TRUE	FALSE
chr6	111720064	T	A	ENST00000354650	ENSG00000010810	FYN	TRUE	FALSE
chr6	111720064	T	C	ENST00000354650	ENSG00000010810	FYN	TRUE	FALSE
chr6	111720064	T	G	ENST00000354650	ENSG00000010810	FYN	TRUE	FALSE
chr6	111780564	A	C	ENST00000354650	ENSG00000010810	FYN	TRUE	FALSE
chr6	111780564	A	G	ENST00000354650	ENSG00000010810	FYN	FALSE	FALSE
chr6	111780564	A	T	ENST00000354650	ENSG00000010810	FYN	TRUE	FALSE
chr6	111780565	C	A	ENST00000354650	ENSG00000010810	FYN	TRUE	FALSE
chr6	111780565	C	G	ENST00000354650	ENSG00000010810	FYN	TRUE	FALSE
chr6	111780565	C	T	ENST00000354650	ENSG00000010810	FYN	TRUE	FALSE
chr6	111780636	C	A	ENST00000354650	ENSG00000010810	FYN	TRUE	FALSE
chr6	111780636	C	G	ENST00000354650	ENSG00000010810	FYN	TRUE	FALSE
chr6	111780636	C	T	ENST00000354650	ENSG00000010810	FYN	TRUE	FALSE
chr6	111780637	T	A	ENST00000354650	ENSG00000010810	FYN	TRUE	FALSE
chr6	111780637	T	C	ENST00000354650	ENSG00000010810	FYN	TRUE	FALSE
chr6	111780637	T	G	ENST00000354650	ENSG00000010810	FYN	TRUE	FALSE
chr6	111846587	A	C	ENST00000354650	ENSG00000010810	FYN	TRUE	FALSE
chr6	111846587	A	G	ENST00000354650	ENSG00000010810	FYN	TRUE	FALSE
chr6	111846587	A	T	ENST00000354650	ENSG00000010810	FYN	TRUE	FALSE
chr6	111846588	C	A	ENST00000354650	ENSG00000010810	FYN	TRUE	FALSE
chr6	111846588	C	G	ENST00000354650	ENSG00000010810	FYN	TRUE	FALSE
chr6	111846588	C	T	ENST00000354650	ENSG00000010810	FYN	TRUE	FALSE
chr6	111846630	C	A	ENST00000354650	ENSG00000010810	FYN	TRUE	FALSE
chr6	111846630	C	G	ENST00000354650	ENSG00000010810	FYN	TRUE	FALSE
chr6	111846630	C	T	ENST00000354650	ENSG00000010810	FYN	TRUE	FALSE
chr6	111846631	T	A	ENST00000354650	ENSG00000010810	FYN	TRUE	FALSE
chr6	111846631	T	C	ENST00000354650	ENSG00000010810	FYN	TRUE	FALSE
chr6	111846631	T	G	ENST00000354650	ENSG00000010810	FYN	TRUE	FALSE
chr6	111872966	A	C	ENST00000354650	ENSG00000010810	FYN	TRUE	FALSE
chr6	111872966	A	G	ENST00000354650	ENSG00000010810	FYN	TRUE	FALSE
chr6	111872966	A	T	ENST00000354650	ENSG00000010810	FYN	TRUE	FALSE
chr6	111872967	C	A	ENST00000354650	ENSG00000010810	FYN	TRUE	FALSE
chr6	111872967	C	G	ENST00000354650	ENSG00000010810	FYN	TRUE	FALSE
chr6	111872967	C	T	ENST00000354650	ENSG00000010810	FYN	TRUE	FALSE
chr6	112054361	C	T	ENST00000368666	ENSG00000112761	CCN6	FALSE	FALSE
chr6	112054403	C	T	ENST00000368666	ENSG00000112761	CCN6	FALSE	FALSE
chr6	112054406	G	A	ENST00000368666	ENSG00000112761	CCN6	TRUE	FALSE
chr6	112054406	G	C	ENST00000368666	ENSG00000112761	CCN6	TRUE	FALSE
chr6	112054406	G	T	ENST00000368666	ENSG00000112761	CCN6	TRUE	FALSE
chr6	112054407	T	A	ENST00000368666	ENSG00000112761	CCN6	TRUE	FALSE
chr6	112054407	T	C	ENST00000368666	ENSG00000112761	CCN6	FALSE	FALSE
chr6	112054407	T	G	ENST00000368666	ENSG00000112761	CCN6	TRUE	FALSE
chr6	112060989	A	C	ENST00000368666	ENSG00000112761	CCN6	FALSE	FALSE
chr6	112060989	A	G	ENST00000368666	ENSG00000112761	CCN6	FALSE	FALSE
chr6	112060989	A	T	ENST00000368666	ENSG00000112761	CCN6	FALSE	FALSE
chr6	112060990	G	A	ENST00000368666	ENSG00000112761	CCN6	FALSE	FALSE
chr6	112060990	G	C	ENST00000368666	ENSG00000112761	CCN6	FALSE	FALSE
chr6	112060990	G	T	ENST00000368666	ENSG00000112761	CCN6	FALSE	FALSE
chr6	112060996	C	A	ENST00000368666	ENSG00000112761	CCN6	TRUE	FALSE
chr6	112060999	C	A	ENST00000368666	ENSG00000112761	CCN6	TRUE	FALSE
chr6	112061006	C	T	ENST00000368666	ENSG00000112761	CCN6	TRUE	FALSE
chr6	112061015	G	T	ENST00000368666	ENSG00000112761	CCN6	TRUE	TRUE
chr6	112061022	T	A	ENST00000368666	ENSG00000112761	CCN6	TRUE	TRUE
chr6	112061022	T	G	ENST00000368666	ENSG00000112761	CCN6	TRUE	TRUE
chr6	112061036	G	T	ENST00000368666	ENSG00000112761	CCN6	TRUE	TRUE
chr6	112061039	G	T	ENST00000368666	ENSG00000112761	CCN6	TRUE	TRUE
chr6	112061048	G	T	ENST00000368666	ENSG00000112761	CCN6	TRUE	TRUE
chr6	112061051	G	T	ENST00000368666	ENSG00000112761	CCN6	TRUE	TRUE
chr6	112061058	C	A	ENST00000368666	ENSG00000112761	CCN6	TRUE	TRUE
chr6	112061058	C	G	ENST00000368666	ENSG00000112761	CCN6	TRUE	TRUE
chr6	112061069	C	T	ENST00000368666	ENSG00000112761	CCN6	TRUE	TRUE
chr6	112061075	A	T	ENST00000368666	ENSG00000112761	CCN6	TRUE	TRUE
chr6	112061078	C	T	ENST00000368666	ENSG00000112761	CCN6	TRUE	TRUE
chr6	112061086	T	A	ENST00000368666	ENSG00000112761	CCN6	TRUE	TRUE
chr6	112061091	G	A	ENST00000368666	ENSG00000112761	CCN6	TRUE	TRUE
chr6	112061092	G	A	ENST00000368666	ENSG00000112761	CCN6	TRUE	TRUE
chr6	112061098	C	A	ENST00000368666	ENSG00000112761	CCN6	TRUE	TRUE
chr6	112061099	A	T	ENST00000368666	ENSG00000112761	CCN6	TRUE	TRUE
chr6	112061104	C	A	ENST00000368666	ENSG00000112761	CCN6	TRUE	TRUE
chr6	112061108	C	T	ENST00000368666	ENSG00000112761	CCN6	TRUE	TRUE
chr6	112061111	C	T	ENST00000368666	ENSG00000112761	CCN6	TRUE	TRUE
chr6	112061114	A	T	ENST00000368666	ENSG00000112761	CCN6	TRUE	TRUE
chr6	112061125	C	A	ENST00000368666	ENSG00000112761	CCN6	TRUE	TRUE
chr6	112061132	G	T	ENST00000368666	ENSG00000112761	CCN6	TRUE	TRUE
chr6	112061147	A	T	ENST00000368666	ENSG00000112761	CCN6	TRUE	TRUE
chr6	112061158	T	A	ENST00000368666	ENSG00000112761	CCN6	TRUE	TRUE
chr6	112061159	G	T	ENST00000368666	ENSG00000112761	CCN6	TRUE	TRUE
chr6	112061164	C	A	ENST00000368666	ENSG00000112761	CCN6	TRUE	TRUE
chr6	112061167	T	A	ENST00000368666	ENSG00000112761	CCN6	TRUE	TRUE
chr6	112061168	A	T	ENST00000368666	ENSG00000112761	CCN6	TRUE	TRUE
chr6	112061176	T	A	ENST00000368666	ENSG00000112761	CCN6	TRUE	TRUE
chr6	112061180	A	T	ENST00000368666	ENSG00000112761	CCN6	TRUE	TRUE
chr6	112061183	C	T	ENST00000368666	ENSG00000112761	CCN6	TRUE	TRUE
chr6	112061192	G	T	ENST00000368666	ENSG00000112761	CCN6	TRUE	TRUE
chr6	112061200	C	A	ENST00000368666	ENSG00000112761	CCN6	TRUE	TRUE
chr6	112061204	G	T	ENST00000368666	ENSG00000112761	CCN6	TRUE	TRUE
chr6	112061218	T	A	ENST00000368666	ENSG00000112761	CCN6	TRUE	TRUE
chr6	112061228	A	T	ENST00000368666	ENSG00000112761	CCN6	TRUE	TRUE
chr6	112061239	T	A	ENST00000368666	ENSG00000112761	CCN6	TRUE	TRUE
chr6	112061239	T	G	ENST00000368666	ENSG00000112761	CCN6	TRUE	TRUE
chr6	112061242	T	A	ENST00000368666	ENSG00000112761	CCN6	TRUE	TRUE
chr6	112061248	C	A	ENST00000368666	ENSG00000112761	CCN6	TRUE	TRUE
chr6	112061248	C	G	ENST00000368666	ENSG00000112761	CCN6	TRUE	TRUE
chr6	112061250	C	A	ENST00000368666	ENSG00000112761	CCN6	TRUE	TRUE
chr6	112061250	C	G	ENST00000368666	ENSG00000112761	CCN6	TRUE	TRUE
chr6	112061269	C	A	ENST00000368666	ENSG00000112761	CCN6	TRUE	TRUE
chr6	112061269	C	G	ENST00000368666	ENSG00000112761	CCN6	TRUE	TRUE
chr6	112061270	G	T	ENST00000368666	ENSG00000112761	CCN6	TRUE	TRUE
chr6	112061276	G	T	ENST00000368666	ENSG00000112761	CCN6	TRUE	TRUE
chr6	112061284	T	A	ENST00000368666	ENSG00000112761	CCN6	TRUE	TRUE
chr6	112061289	G	A	ENST00000368666	ENSG00000112761	CCN6	FALSE	FALSE
chr6	112061289	G	C	ENST00000368666	ENSG00000112761	CCN6	FALSE	FALSE
chr6	112061289	G	T	ENST00000368666	ENSG00000112761	CCN6	FALSE	FALSE
chr6	112061290	T	A	ENST00000368666	ENSG00000112761	CCN6	FALSE	FALSE
chr6	112061290	T	C	ENST00000368666	ENSG00000112761	CCN6	FALSE	FALSE
chr6	112061290	T	G	ENST00000368666	ENSG00000112761	CCN6	FALSE	FALSE
chr6	112064753	A	C	ENST00000368666	ENSG00000112761	CCN6	FALSE	FALSE
chr6	112064753	A	G	ENST00000368666	ENSG00000112761	CCN6	FALSE	FALSE
chr6	112064753	A	T	ENST00000368666	ENSG00000112761	CCN6	FALSE	FALSE
chr6	112064754	G	A	ENST00000368666	ENSG00000112761	CCN6	FALSE	FALSE
chr6	112064754	G	C	ENST00000368666	ENSG00000112761	CCN6	FALSE	FALSE
chr6	112064754	G	T	ENST00000368666	ENSG00000112761	CCN6	FALSE	FALSE
chr6	112064756	C	A	ENST00000368666	ENSG00000112761	CCN6	TRUE	TRUE
chr6	112064756	C	G	ENST00000368666	ENSG00000112761	CCN6	TRUE	TRUE
chr6	112064774	C	A	ENST00000368666	ENSG00000112761	CCN6	TRUE	TRUE
chr6	112064775	G	T	ENST00000368666	ENSG00000112761	CCN6	TRUE	TRUE
chr6	112064784	C	T	ENST00000368666	ENSG00000112761	CCN6	TRUE	TRUE
chr6	112064795	T	A	ENST00000368666	ENSG00000112761	CCN6	TRUE	TRUE
chr6	112064795	T	G	ENST00000368666	ENSG00000112761	CCN6	TRUE	TRUE
chr6	112064805	C	T	ENST00000368666	ENSG00000112761	CCN6	TRUE	TRUE
chr6	112064814	C	T	ENST00000368666	ENSG00000112761	CCN6	TRUE	TRUE
chr6	112064827	T	A	ENST00000368666	ENSG00000112761	CCN6	TRUE	TRUE
chr6	112064837	C	A	ENST00000368666	ENSG00000112761	CCN6	TRUE	TRUE
chr6	112064843	T	A	ENST00000368666	ENSG00000112761	CCN6	TRUE	TRUE
chr6	112064859	G	T	ENST00000368666	ENSG00000112761	CCN6	TRUE	TRUE
chr6	112064864	C	A	ENST00000368666	ENSG00000112761	CCN6	TRUE	TRUE
chr6	112064883	A	T	ENST00000368666	ENSG00000112761	CCN6	TRUE	TRUE
chr6	112064903	C	A	ENST00000368666	ENSG00000112761	CCN6	TRUE	TRUE
chr6	112064907	G	T	ENST00000368666	ENSG00000112761	CCN6	TRUE	TRUE
chr6	112064913	A	T	ENST00000368666	ENSG00000112761	CCN6	TRUE	TRUE
chr6	112064919	G	T	ENST00000368666	ENSG00000112761	CCN6	TRUE	TRUE
chr6	112064922	A	T	ENST00000368666	ENSG00000112761	CCN6	TRUE	TRUE
chr6	112064925	A	T	ENST00000368666	ENSG00000112761	CCN6	TRUE	TRUE
chr6	112064934	C	T	ENST00000368666	ENSG00000112761	CCN6	TRUE	TRUE
chr6	112064938	C	A	ENST00000368666	ENSG00000112761	CCN6	TRUE	TRUE
chr6	112064938	C	G	ENST00000368666	ENSG00000112761	CCN6	TRUE	TRUE
chr6	112064945	T	A	ENST00000368666	ENSG00000112761	CCN6	TRUE	TRUE
chr6	112064952	G	T	ENST00000368666	ENSG00000112761	CCN6	TRUE	TRUE
chr6	112064959	T	A	ENST00000368666	ENSG00000112761	CCN6	TRUE	TRUE
chr6	112064959	T	G	ENST00000368666	ENSG00000112761	CCN6	TRUE	TRUE
chr6	112064964	C	T	ENST00000368666	ENSG00000112761	CCN6	TRUE	TRUE
chr6	112064967	C	T	ENST00000368666	ENSG00000112761	CCN6	TRUE	TRUE
chr6	112064974	C	A	ENST00000368666	ENSG00000112761	CCN6	TRUE	TRUE
chr6	112064974	C	G	ENST00000368666	ENSG00000112761	CCN6	TRUE	TRUE
chr6	112064984	C	A	ENST00000368666	ENSG00000112761	CCN6	TRUE	TRUE
chr6	112064984	C	G	ENST00000368666	ENSG00000112761	CCN6	TRUE	TRUE
chr6	112064985	A	T	ENST00000368666	ENSG00000112761	CCN6	TRUE	TRUE
chr6	112064998	G	A	ENST00000368666	ENSG00000112761	CCN6	FALSE	FALSE
chr6	112064998	G	C	ENST00000368666	ENSG00000112761	CCN6	FALSE	FALSE
chr6	112064998	G	T	ENST00000368666	ENSG00000112761	CCN6	FALSE	FALSE
chr6	112064999	T	A	ENST00000368666	ENSG00000112761	CCN6	FALSE	FALSE
chr6	112064999	T	C	ENST00000368666	ENSG00000112761	CCN6	FALSE	FALSE
chr6	112064999	T	G	ENST00000368666	ENSG00000112761	CCN6	FALSE	FALSE
chr6	112068203	A	C	ENST00000368666	ENSG00000112761	CCN6	TRUE	FALSE
chr6	112068203	A	G	ENST00000368666	ENSG00000112761	CCN6	TRUE	FALSE
chr6	112068203	A	T	ENST00000368666	ENSG00000112761	CCN6	TRUE	FALSE
chr6	112068204	G	A	ENST00000368666	ENSG00000112761	CCN6	TRUE	FALSE
chr6	112068204	G	C	ENST00000368666	ENSG00000112761	CCN6	TRUE	FALSE
chr6	112068204	G	T	ENST00000368666	ENSG00000112761	CCN6	TRUE	FALSE
chr6	112068209	T	A	ENST00000368666	ENSG00000112761	CCN6	TRUE	TRUE
chr6	112068209	T	G	ENST00000368666	ENSG00000112761	CCN6	TRUE	TRUE
chr6	112068210	A	T	ENST00000368666	ENSG00000112761	CCN6	TRUE	TRUE
chr6	112068229	G	A	ENST00000368666	ENSG00000112761	CCN6	TRUE	TRUE
chr6	112068230	G	A	ENST00000368666	ENSG00000112761	CCN6	TRUE	TRUE
chr6	112068231	A	T	ENST00000368666	ENSG00000112761	CCN6	TRUE	TRUE
chr6	112068234	A	T	ENST00000368666	ENSG00000112761	CCN6	TRUE	TRUE
chr6	112068237	A	T	ENST00000368666	ENSG00000112761	CCN6
chr6	112068242	T	A	ENST00000368666	ENSG00000112761	CCN6	TRUE	TRUE
chr6	112068249	C	T	ENST00000368666	ENSG00000112761	CCN6	TRUE	TRUE
chr6	112068258	A	T	ENST00000368666	ENSG00000112761	CCN6	TRUE	TRUE
chr6	112068262	G	A	ENST00000368666	ENSG00000112761	CCN6	TRUE	TRUE
chr6	112068263	G	A	ENST00000368666	ENSG00000112761	CCN6	TRUE	TRUE
chr6	112068272	C	A	ENST00000368666	ENSG00000112761	CCN6	TRUE	TRUE
chr6	112068276	A	T	ENST00000368666	ENSG00000112761	CCN6	TRUE	TRUE
chr6	112068284	T	A	ENST00000368666	ENSG00000112761	CCN6	TRUE	TRUE
chr6	112068291	G	T	ENST00000368666	ENSG00000112761	CCN6	TRUE	TRUE
chr6	112068315	G	T	ENST00000368666	ENSG00000112761	CCN6	TRUE	TRUE
chr6	112068329	T	A	ENST00000368666	ENSG00000112761	CCN6	TRUE	TRUE
chr6	112068330	G	T	ENST00000368666	ENSG00000112761	CCN6	TRUE	TRUE
chr6	112068336	A	T	ENST00000368666	ENSG00000112761	CCN6	TRUE	TRUE
chr6	112068339	A	T	ENST00000368666	ENSG00000112761	CCN6	TRUE	TRUE
chr6	112068342	G	T	ENST00000368666	ENSG00000112761	CCN6	TRUE	TRUE
chr6	112068345	A	T	ENST00000368666	ENSG00000112761	CCN6	TRUE	TRUE
chr6	112068348	A	T	ENST00000368666	ENSG00000112761	CCN6	FALSE	FALSE
chr6	112068356	T	A	ENST00000368666	ENSG00000112761	CCN6	FALSE	FALSE
chr6	112068359	C	A	ENST00000368666	ENSG00000112761	CCN6	FALSE	FALSE
chr6	112068359	C	G	ENST00000368666	ENSG00000112761	CCN6	FALSE	FALSE
chr6	112068363	C	T	ENST00000368666	ENSG00000112761	CCN6	FALSE	FALSE
chr6	112068371	C	A	ENST00000368666	ENSG00000112761	CCN6	FALSE	FALSE
chr6	112068385	T	A	ENST00000368666	ENSG00000112761	CCN6	FALSE	FALSE
chr6	112068385	T	G	ENST00000368666	ENSG00000112761	CCN6	FALSE	FALSE
chr6	112068387	A	T	ENST00000368666	ENSG00000112761	CCN6	FALSE	FALSE
chr6	112068396	A	T	ENST00000368666	ENSG00000112761	CCN6	FALSE	FALSE
chr6	112068399	G	A	ENST00000368666	ENSG00000112761	CCN6	TRUE	FALSE
chr6	112068399	G	C	ENST00000368666	ENSG00000112761	CCN6	TRUE	FALSE
chr6	112068399	G	T	ENST00000368666	ENSG00000112761	CCN6	TRUE	FALSE
chr6	112068400	T	A	ENST00000368666	ENSG00000112761	CCN6	TRUE	FALSE
chr6	112068400	T	C	ENST00000368666	ENSG00000112761	CCN6	FALSE	FALSE
chr6	112068400	T	G	ENST00000368666	ENSG00000112761	CCN6	TRUE	FALSE
chr6	112069337	A	C	ENST00000368666	ENSG00000112761	CCN6	TRUE	FALSE
chr6	112069337	A	G	ENST00000368666	ENSG00000112761	CCN6	TRUE	FALSE
chr6	112069337	A	T	ENST00000368666	ENSG00000112761	CCN6	TRUE	FALSE
chr6	112069338	G	A	ENST00000368666	ENSG00000112761	CCN6	TRUE	FALSE
chr6	112069338	G	C	ENST00000368666	ENSG00000112761	CCN6	TRUE	FALSE
chr6	112069338	G	T	ENST00000368666	ENSG00000112761	CCN6	TRUE	FALSE
chr6	112069345	A	T	ENST00000368666	ENSG00000112761	CCN6	FALSE	FALSE
chr6	112069348	G	T	ENST00000368666	ENSG00000112761	CCN6	FALSE	FALSE
chr6	112069351	A	T	ENST00000368666	ENSG00000112761	CCN6	FALSE	FALSE
chr6	112069359	C	A	ENST00000368666	ENSG00000112761	CCN6	FALSE	FALSE
chr6	112069360	C	T	ENST00000368666	ENSG00000112761	CCN6	FALSE	FALSE
chr6	112069372	C	T	ENST00000368666	ENSG00000112761	CCN6	FALSE	FALSE
chr6	112069381	A	T	ENST00000368666	ENSG00000112761	CCN6	FALSE	FALSE
chr6	112069387	G	T	ENST00000368666	ENSG00000112761	CCN6	FALSE	FALSE
chr6	112069390	A	T	ENST00000368666	ENSG00000112761	CCN6	FALSE	FALSE
chr6	112069405	G	T	ENST00000368666	ENSG00000112761	CCN6	FALSE	FALSE
chr6	112069410	C	A	ENST00000368666	ENSG00000112761	CCN6	FALSE	FALSE
chr6	112069412	C	A	ENST00000368666	ENSG00000112761	CCN6	FALSE	FALSE
chr6	112069412	C	G	ENST00000368666	ENSG00000112761	CCN6	FALSE	FALSE
chr6	112069420	C	T	ENST00000368666	ENSG00000112761	CCN6	FALSE	FALSE
chr6	112069428	C	A	ENST00000368666	ENSG00000112761	CCN6	FALSE	FALSE
chr6	112069428	C	G	ENST00000368666	ENSG00000112761	CCN6	FALSE	FALSE
chr6	112069429	A	T	ENST00000368666	ENSG00000112761	CCN6	FALSE	FALSE
chr6	112069443	T	A	ENST00000368666	ENSG00000112761	CCN6	FALSE	FALSE
chr6	112069444	G	T	ENST00000368666	ENSG00000112761	CCN6	FALSE	FALSE
chr6	112069452	C	A	ENST00000368666	ENSG00000112761	CCN6	FALSE	FALSE
chr6	112069454	T	A	ENST00000368666	ENSG00000112761	CCN6	FALSE	FALSE
chr6	112069459	A	T	ENST00000368666	ENSG00000112761	CCN6	FALSE	FALSE
chr6	112069462	A	T	ENST00000368666	ENSG00000112761	CCN6	FALSE	FALSE
chr6	112069467	C	A	ENST00000368666	ENSG00000112761	CCN6	FALSE	FALSE
chr6	112069470	T	A	ENST00000368666	ENSG00000112761	CCN6	FALSE	FALSE
chr6	112069480	A	T	ENST00000368666	ENSG00000112761	CCN6	FALSE	FALSE
chr6	112069486	A	T	ENST00000368666	ENSG00000112761	CCN6	FALSE	FALSE
chr6	112069501	C	T	ENST00000368666	ENSG00000112761	CCN6	FALSE	FALSE
chr6	112069512	C	A	ENST00000368666	ENSG00000112761	CCN6	FALSE	FALSE
chr6	112069519	G	T	ENST00000368666	ENSG00000112761	CCN6	FALSE	FALSE
chr6	112069526	C	A	ENST00000368666	ENSG00000112761	CCN6	FALSE	FALSE
chr6	112069526	C	G	ENST00000368666	ENSG00000112761	CCN6	FALSE	FALSE
chr6	112069531	A	T	ENST00000368666	ENSG00000112761	CCN6	FALSE	FALSE
chr6	112069535	G	A	ENST00000368666	ENSG00000112761	CCN6	FALSE	FALSE
chr6	112069536	G	A	ENST00000368666	ENSG00000112761	CCN6	FALSE	FALSE
chr6	112069537	A	T	ENST00000368666	ENSG00000112761	CCN6	FALSE	FALSE
chr6	112069547	G	A	ENST00000368666	ENSG00000112761	CCN6	FALSE	FALSE
chr6	112069548	G	A	ENST00000368666	ENSG00000112761	CCN6	FALSE	FALSE
chr6	112069560	T	A	ENST00000368666	ENSG00000112761	CCN6	FALSE	FALSE
chr6	112069566	T	A	ENST00000368666	ENSG00000112761	CCN6	FALSE	FALSE
chr6	112069567	C	T	ENST00000368666	ENSG00000112761	CCN6	FALSE	FALSE
chr6	112069570	A	T	ENST00000368666	ENSG00000112761	CCN6	FALSE	FALSE
chr6	112069578	C	A	ENST00000368666	ENSG00000112761	CCN6	FALSE	FALSE
chr6	112069579	A	T	ENST00000368666	ENSG00000112761	CCN6	FALSE	FALSE
chr6	112069582	G	T	ENST00000368666	ENSG00000112761	CCN6	FALSE	FALSE
chr6	112069588	G	T	ENST00000368666	ENSG00000112761	CCN6	FALSE	FALSE
chr6	112069603	G	T	ENST00000368666	ENSG00000112761	CCN6	FALSE	FALSE
chr6	112069609	A	T	ENST00000368666	ENSG00000112761	CCN6	FALSE	FALSE
chr6	112071432	T	A	ENST00000368662	ENSG00000074935	TUBE1	FALSE	FALSE
chr6	112071437	A	C	ENST00000368662	ENSG00000074935	TUBE1	FALSE	FALSE
chr6	112071437	A	T	ENST00000368662	ENSG00000074935	TUBE1	FALSE	FALSE
chr6	112071444	G	A	ENST00000368662	ENSG00000074935	TUBE1	FALSE	FALSE
chr6	112071459	T	A	ENST00000368662	ENSG00000074935	TUBE1	FALSE	FALSE
chr6	112071474	G	A	ENST00000368662	ENSG00000074935	TUBE1	FALSE	FALSE
chr6	112071478	A	C	ENST00000368662	ENSG00000074935	TUBE1	FALSE	FALSE
chr6	112071478	A	T	ENST00000368662	ENSG00000074935	TUBE1	FALSE	FALSE
chr6	112071483	C	A	ENST00000368662	ENSG00000074935	TUBE1	FALSE	FALSE
chr6	112071486	G	A	ENST00000368662	ENSG00000074935	TUBE1	FALSE	FALSE
chr6	112071497	G	C	ENST00000368662	ENSG00000074935	TUBE1	FALSE	FALSE
chr6	112071497	G	T	ENST00000368662	ENSG00000074935	TUBE1	FALSE	FALSE
chr6	112071500	A	C	ENST00000368662	ENSG00000074935	TUBE1	FALSE	FALSE
chr6	112071500	A	T	ENST00000368662	ENSG00000074935	TUBE1	FALSE	FALSE
chr6	112071506	G	C	ENST00000368662	ENSG00000074935	TUBE1	FALSE	FALSE
chr6	112071506	G	T	ENST00000368662	ENSG00000074935	TUBE1	FALSE	FALSE
chr6	112071516	C	A	ENST00000368662	ENSG00000074935	TUBE1	FALSE	FALSE
chr6	112071523	A	T	ENST00000368662	ENSG00000074935	TUBE1	FALSE	FALSE
chr6	112071531	C	A	ENST00000368662	ENSG00000074935	TUBE1	FALSE	FALSE
chr6	112071534	C	A	ENST00000368662	ENSG00000074935	TUBE1	FALSE	FALSE
chr6	112071543	C	A	ENST00000368662	ENSG00000074935	TUBE1	FALSE	FALSE
chr6	112071549	G	A	ENST00000368662	ENSG00000074935	TUBE1	FALSE	FALSE
chr6	112071553	A	C	ENST00000368662	ENSG00000074935	TUBE1	FALSE	FALSE
chr6	112071553	A	T	ENST00000368662	ENSG00000074935	TUBE1	FALSE	FALSE
chr6	112071571	C	A	ENST00000368662	ENSG00000074935	TUBE1	TRUE	TRUE
chr6	112071571	C	G	ENST00000368662	ENSG00000074935	TUBE1	TRUE	FALSE
chr6	112071571	C	T	ENST00000368662	ENSG00000074935	TUBE1	TRUE	FALSE
chr6	112071572	T	A	ENST00000368662	ENSG00000074935	TUBE1	TRUE	TRUE
chr6	112071572	T	C	ENST00000368662	ENSG00000074935	TUBE1	TRUE	TRUE
chr6	112071572	T	G	ENST00000368662	ENSG00000074935	TUBE1	TRUE	FALSE
chr6	112071900	A	C	ENST00000368662	ENSG00000074935	TUBE1	TRUE	TRUE
chr6	112071900	A	G	ENST00000368662	ENSG00000074935	TUBE1	FALSE	FALSE
chr6	112071900	A	T	ENST00000368662	ENSG00000074935	TUBE1	TRUE	TRUE
chr6	112071901	C	A	ENST00000368662	ENSG00000074935	TUBE1	TRUE	TRUE
chr6	112071901	C	G	ENST00000368662	ENSG00000074935	TUBE1	TRUE	TRUE
chr6	112071901	C	T	ENST00000368662	ENSG00000074935	TUBE1	TRUE	FALSE
chr6	112071904	T	A	ENST00000368662	ENSG00000074935	TUBE1	FALSE	FALSE
chr6	112071907	T	A	ENST00000368662	ENSG00000074935	TUBE1	FALSE	FALSE
chr6	112071910	T	A	ENST00000368662	ENSG00000074935	TUBE1	FALSE	FALSE
chr6	112071911	G	C	ENST00000368662	ENSG00000074935	TUBE1	FALSE	FALSE
chr6	112071911	G	T	ENST00000368662	ENSG00000074935	TUBE1	FALSE	FALSE
chr6	112071928	T	A	ENST00000368662	ENSG00000074935	TUBE1	FALSE	FALSE
chr6	112071931	C	A	ENST00000368662	ENSG00000074935	TUBE1	FALSE	FALSE
chr6	112071934	T	A	ENST00000368662	ENSG00000074935	TUBE1	FALSE	FALSE
chr6	112071940	C	A	ENST00000368662	ENSG00000074935	TUBE1	FALSE	FALSE
chr6	112071955	T	A	ENST00000368662	ENSG00000074935	TUBE1	TRUE	TRUE
chr6	112071959	A	T	ENST00000368662	ENSG00000074935	TUBE1	TRUE	TRUE
chr6	112071975	A	C	ENST00000368662	ENSG00000074935	TUBE1	TRUE	TRUE
chr6	112071975	A	T	ENST00000368662	ENSG00000074935	TUBE1	TRUE	TRUE
chr6	112071981	A	C	ENST00000368662	ENSG00000074935	TUBE1	TRUE	TRUE
chr6	112071981	A	T	ENST00000368662	ENSG00000074935	TUBE1	TRUE	TRUE
chr6	112071984	A	C	ENST00000368662	ENSG00000074935	TUBE1	TRUE	TRUE
chr6	112071984	A	T	ENST00000368662	ENSG00000074935	TUBE1	TRUE	TRUE
chr6	112071987	G	T	ENST00000368662	ENSG00000074935	TUBE1	TRUE	TRUE
chr6	112072016	A	T	ENST00000368662	ENSG00000074935	TUBE1	TRUE	TRUE
chr6	112072030	T	A	ENST00000368662	ENSG00000074935	TUBE1	TRUE	TRUE
chr6	112072031	C	T	ENST00000368662	ENSG00000074935	TUBE1	TRUE	TRUE
chr6	112072032	C	T	ENST00000368662	ENSG00000074935	TUBE1	TRUE	TRUE
chr6	112072039	C	A	ENST00000368662	ENSG00000074935	TUBE1	TRUE	TRUE
chr6	112072042	G	A	ENST00000368662	ENSG00000074935	TUBE1	TRUE	TRUE
chr6	112072046	C	T	ENST00000368662	ENSG00000074935	TUBE1	TRUE	TRUE
chr6	112072047	C	T	ENST00000368662	ENSG00000074935	TUBE1	TRUE	TRUE
chr6	112072060	G	A	ENST00000368662	ENSG00000074935	TUBE1	TRUE	TRUE
chr6	112072072	T	A	ENST00000368662	ENSG00000074935	TUBE1	TRUE	TRUE
chr6	112072074	A	C	ENST00000368662	ENSG00000074935	TUBE1	TRUE	TRUE
chr6	112072074	A	T	ENST00000368662	ENSG00000074935	TUBE1	TRUE	TRUE
chr6	112072077	C	A	ENST00000368662	ENSG00000074935	TUBE1	TRUE	TRUE
chr6	112072077	C	G	ENST00000368662	ENSG00000074935	TUBE1	TRUE	TRUE
chr6	112072077	C	T	ENST00000368662	ENSG00000074935	TUBE1	TRUE	TRUE
chr6	112072078	T	A	ENST00000368662	ENSG00000074935	TUBE1	TRUE	TRUE
chr6	112072078	T	C	ENST00000368662	ENSG00000074935	TUBE1	TRUE	FALSE
chr6	112072078	T	G	ENST00000368662	ENSG00000074935	TUBE1	TRUE	TRUE
chr6	112072756	A	C	ENST00000368662	ENSG00000074935	TUBE1	TRUE	FALSE
chr6	112072756	A	G	ENST00000368662	ENSG00000074935	TUBE1	TRUE	FALSE
chr6	112072756	A	T	ENST00000368662	ENSG00000074935	TUBE1	TRUE	FALSE
chr6	112072757	C	A	ENST00000368662	ENSG00000074935	TUBE1	TRUE	FALSE
chr6	112072757	C	G	ENST00000368662	ENSG00000074935	TUBE1	TRUE	FALSE
chr6	112072757	C	T	ENST00000368662	ENSG00000074935	TUBE1	TRUE	FALSE
chr6	112072759	T	A	ENST00000368662	ENSG00000074935	TUBE1	TRUE	TRUE
chr6	112072762	C	A	ENST00000368662	ENSG00000074935	TUBE1	TRUE	TRUE
chr6	112072771	T	A	ENST00000368662	ENSG00000074935	TUBE1	TRUE	TRUE
chr6	112072782	G	C	ENST00000368662	ENSG00000074935	TUBE1	TRUE	TRUE
chr6	112072782	G	T	ENST00000368662	ENSG00000074935	TUBE1	TRUE	TRUE
chr6	112072789	G	A	ENST00000368662	ENSG00000074935	TUBE1	TRUE	TRUE
chr6	112072798	C	A	ENST00000368662	ENSG00000074935	TUBE1	TRUE	TRUE
chr6	112072801	T	A	ENST00000368662	ENSG00000074935	TUBE1	TRUE	TRUE
chr6	112072814	A	T	ENST00000368662	ENSG00000074935	TUBE1	TRUE	TRUE
chr6	112072823	G	C	ENST00000368662	ENSG00000074935	TUBE1	TRUE	TRUE
chr6	112072823	G	T	ENST00000368662	ENSG00000074935	TUBE1	TRUE	TRUE
chr6	112072837	T	A	ENST00000368662	ENSG00000074935	TUBE1	TRUE	TRUE
chr6	112072858	G	A	ENST00000368662	ENSG00000074935	TUBE1	TRUE	TRUE
chr6	112072867	T	A	ENST00000368662	ENSG00000074935	TUBE1	TRUE	TRUE
chr6	112072881	G	C	ENST00000368662	ENSG00000074935	TUBE1	TRUE	TRUE
chr6	112072881	G	T	ENST00000368662	ENSG00000074935	TUBE1	TRUE	TRUE
chr6	112072891	G	A	ENST00000368662	ENSG00000074935	TUBE1	TRUE	TRUE
chr6	112072896	A	T	ENST00000368662	ENSG00000074935	TUBE1	TRUE	TRUE
chr6	112072899	C	A	ENST00000368662	ENSG00000074935	TUBE1	TRUE	FALSE
chr6	112072899	C	G	ENST00000368662	ENSG00000074935	TUBE1	TRUE	FALSE
chr6	112072899	C	T	ENST00000368662	ENSG00000074935	TUBE1	TRUE	FALSE
chr6	112072900	T	A	ENST00000368662	ENSG00000074935	TUBE1	TRUE	FALSE
chr6	112072900	T	C	ENST00000368662	ENSG00000074935	TUBE1	TRUE	FALSE
chr6	112072900	T	G	ENST00000368662	ENSG00000074935	TUBE1	TRUE	FALSE
chr6	112074708	A	C	ENST00000368662	ENSG00000074935	TUBE1	TRUE	FALSE
chr6	112074708	A	G	ENST00000368662	ENSG00000074935	TUBE1	TRUE	FALSE
chr6	112074708	A	T	ENST00000368662	ENSG00000074935	TUBE1	TRUE	FALSE
chr6	112074709	C	A	ENST00000368662	ENSG00000074935	TUBE1	TRUE	FALSE
chr6	112074709	C	G	ENST00000368662	ENSG00000074935	TUBE1	TRUE	FALSE
chr6	112074709	C	T	ENST00000368662	ENSG00000074935	TUBE1	TRUE	FALSE
chr6	112074711	T	A	ENST00000368662	ENSG00000074935	TUBE1	TRUE	TRUE
chr6	112074714	T	A	ENST00000368662	ENSG00000074935	TUBE1	TRUE	TRUE
chr6	112074742	A	C	ENST00000368662	ENSG00000074935	TUBE1	TRUE	TRUE
chr6	112074742	A	T	ENST00000368662	ENSG00000074935	TUBE1	TRUE	TRUE
chr6	112074761	G	C	ENST00000368662	ENSG00000074935	TUBE1	TRUE	TRUE
chr6	112074761	G	T	ENST00000368662	ENSG00000074935	TUBE1	TRUE	TRUE
chr6	112074769	A	C	ENST00000368662	ENSG00000074935	TUBE1	TRUE	TRUE
chr6	112074769	A	T	ENST00000368662	ENSG00000074935	TUBE1	TRUE	TRUE
chr6	112074780	G	A	ENST00000368662	ENSG00000074935	TUBE1	TRUE	TRUE
chr6	112074794	A	C	ENST00000368662	ENSG00000074935	TUBE1	TRUE	TRUE
chr6	112074794	A	T	ENST00000368662	ENSG00000074935	TUBE1	TRUE	TRUE
chr6	112074810	C	A	ENST00000368662	ENSG00000074935	TUBE1	TRUE	TRUE
chr6	112074837	C	A	ENST00000368662	ENSG00000074935	TUBE1	TRUE	TRUE
chr6	112074843	T	A	ENST00000368662	ENSG00000074935	TUBE1	TRUE	TRUE
chr6	112074851	C	A	ENST00000368662	ENSG00000074935	TUBE1	TRUE	FALSE
chr6	112074851	C	G	ENST00000368662	ENSG00000074935	TUBE1	TRUE	FALSE
chr6	112074851	C	T	ENST00000368662	ENSG00000074935	TUBE1	TRUE	FALSE
chr6	112074852	T	A	ENST00000368662	ENSG00000074935	TUBE1	TRUE	FALSE
chr6	112074852	T	C	ENST00000368662	ENSG00000074935	TUBE1	TRUE	FALSE
chr6	112074852	T	G	ENST00000368662	ENSG00000074935	TUBE1	TRUE	FALSE
chr6	112075935	A	C	ENST00000368662	ENSG00000074935	TUBE1	TRUE	FALSE
chr6	112075935	A	G	ENST00000368662	ENSG00000074935	TUBE1	TRUE	FALSE
chr6	112075935	A	T	ENST00000368662	ENSG00000074935	TUBE1	TRUE	FALSE
chr6	112075936	C	A	ENST00000368662	ENSG00000074935	TUBE1	TRUE	FALSE
chr6	112075936	C	G	ENST00000368662	ENSG00000074935	TUBE1	TRUE	FALSE
chr6	112075936	C	T	ENST00000368662	ENSG00000074935	TUBE1	TRUE	FALSE
chr6	112075955	A	T	ENST00000368662	ENSG00000074935	TUBE1	TRUE	TRUE
chr6	112075992	T	A	ENST00000368662	ENSG00000074935	TUBE1	TRUE	TRUE
chr6	112075995	T	A	ENST00000368662	ENSG00000074935	TUBE1	TRUE	TRUE
chr6	112076001	G	A	ENST00000368662	ENSG00000074935	TUBE1	TRUE	TRUE
chr6	112076004	T	A	ENST00000368662	ENSG00000074935	TUBE1	TRUE	TRUE
chr6	112076007	T	A	ENST00000368662	ENSG00000074935	TUBE1
chr6	112076009	A	C	ENST00000368662	ENSG00000074935	TUBE1	TRUE	TRUE
chr6	112076009	A	T	ENST00000368662	ENSG00000074935	TUBE1
chr6	112076024	G	C	ENST00000368662	ENSG00000074935	TUBE1	TRUE	TRUE
chr6	112076024	G	T	ENST00000368662	ENSG00000074935	TUBE1	TRUE	TRUE
chr6	112076040	T	A	ENST00000368662	ENSG00000074935	TUBE1	TRUE	TRUE
chr6	112076046	T	A	ENST00000368662	ENSG00000074935	TUBE1	TRUE	TRUE
chr6	112076060	A	T	ENST00000368662	ENSG00000074935	TUBE1	TRUE	TRUE
chr6	112076064	T	A	ENST00000368662	ENSG00000074935	TUBE1	TRUE	TRUE
chr6	112076067	C	A	ENST00000368662	ENSG00000074935	TUBE1	TRUE	TRUE
chr6	112076091	T	A	ENST00000368662	ENSG00000074935	TUBE1	TRUE	TRUE
chr6	112076108	A	C	ENST00000368662	ENSG00000074935	TUBE1	TRUE	TRUE
chr6	112076108	A	T	ENST00000368662	ENSG00000074935	TUBE1	TRUE	TRUE
chr6	112076113	C	A	ENST00000368662	ENSG00000074935	TUBE1	FALSE	FALSE
chr6	112076113	C	G	ENST00000368662	ENSG00000074935	TUBE1	FALSE	FALSE
chr6	112076113	C	T	ENST00000368662	ENSG00000074935	TUBE1	FALSE	FALSE
chr6	112076114	T	A	ENST00000368662	ENSG00000074935	TUBE1	FALSE	FALSE
chr6	112076114	T	C	ENST00000368662	ENSG00000074935	TUBE1	TRUE	FALSE
chr6	112076114	T	G	ENST00000368662	ENSG00000074935	TUBE1	FALSE	FALSE
chr6	112076320	A	C	ENST00000368662	ENSG00000074935	TUBE1	TRUE	FALSE
chr6	112076320	A	G	ENST00000368662	ENSG00000074935	TUBE1	TRUE	FALSE
chr6	112076320	A	T	ENST00000368662	ENSG00000074935	TUBE1	TRUE	FALSE
chr6	112076321	C	A	ENST00000368662	ENSG00000074935	TUBE1	TRUE	FALSE
chr6	112076321	C	G	ENST00000368662	ENSG00000074935	TUBE1	TRUE	FALSE
chr6	112076321	C	T	ENST00000368662	ENSG00000074935	TUBE1	TRUE	FALSE
chr6	112076324	G	A	ENST00000368662	ENSG00000074935	TUBE1	TRUE	TRUE
chr6	112076338	A	T	ENST00000368662	ENSG00000074935	TUBE1	TRUE	TRUE
chr6	112076343	A	T	ENST00000368662	ENSG00000074935	TUBE1	TRUE	TRUE
chr6	112076357	C	A	ENST00000368662	ENSG00000074935	TUBE1	TRUE	TRUE
chr6	112076366	C	A	ENST00000368662	ENSG00000074935	TUBE1	TRUE	TRUE
chr6	112076369	T	A	ENST00000368662	ENSG00000074935	TUBE1	TRUE	TRUE
chr6	112076377	A	T	ENST00000368662	ENSG00000074935	TUBE1	TRUE	TRUE
chr6	112076388	A	C	ENST00000368662	ENSG00000074935	TUBE1	TRUE	TRUE
chr6	112076388	A	T	ENST00000368662	ENSG00000074935	TUBE1	TRUE	TRUE
chr6	112076395	G	C	ENST00000368662	ENSG00000074935	TUBE1	TRUE	TRUE
chr6	112076395	G	T	ENST00000368662	ENSG00000074935	TUBE1	TRUE	TRUE
chr6	112076414	C	A	ENST00000368662	ENSG00000074935	TUBE1	TRUE	TRUE
chr6	112076424	A	C	ENST00000368662	ENSG00000074935	TUBE1	TRUE	TRUE
chr6	112076424	A	T	ENST00000368662	ENSG00000074935	TUBE1	TRUE	TRUE
chr6	112076444	T	A	ENST00000368662	ENSG00000074935	TUBE1	TRUE	TRUE
chr6	112076445	G	C	ENST00000368662	ENSG00000074935	TUBE1	TRUE	TRUE
chr6	112076445	G	T	ENST00000368662	ENSG00000074935	TUBE1	TRUE	TRUE
chr6	112076453	C	A	ENST00000368662	ENSG00000074935	TUBE1	TRUE	TRUE
chr6	112076462	C	A	ENST00000368662	ENSG00000074935	TUBE1	TRUE	TRUE
chr6	112076468	C	A	ENST00000368662	ENSG00000074935	TUBE1	TRUE	TRUE
chr6	112076477	T	A	ENST00000368662	ENSG00000074935	TUBE1	TRUE	TRUE
chr6	112076479	A	C	ENST00000368662	ENSG00000074935	TUBE1	TRUE	TRUE
chr6	112076479	A	T	ENST00000368662	ENSG00000074935	TUBE1	TRUE	TRUE
chr6	112076498	C	A	ENST00000368662	ENSG00000074935	TUBE1	TRUE	TRUE
chr6	112076504	C	A	ENST00000368662	ENSG00000074935	TUBE1	TRUE	TRUE
chr6	112076510	C	A	ENST00000368662	ENSG00000074935	TUBE1	TRUE	FALSE
chr6	112076510	C	G	ENST00000368662	ENSG00000074935	TUBE1	TRUE	FALSE
chr6	112076510	C	T	ENST00000368662	ENSG00000074935	TUBE1	TRUE	FALSE
chr6	112076511	T	A	ENST00000368662	ENSG00000074935	TUBE1	TRUE	FALSE
chr6	112076511	T	C	ENST00000368662	ENSG00000074935	TUBE1	TRUE	FALSE
chr6	112076511	T	G	ENST00000368662	ENSG00000074935	TUBE1	TRUE	FALSE
chr6	112079631	A	C	ENST00000368662	ENSG00000074935	TUBE1	FALSE	FALSE
chr6	112079631	A	G	ENST00000368662	ENSG00000074935	TUBE1	FALSE	FALSE
chr6	112079631	A	T	ENST00000368662	ENSG00000074935	TUBE1	FALSE	FALSE
chr6	112079632	C	A	ENST00000368662	ENSG00000074935	TUBE1	FALSE	FALSE
chr6	112079632	C	G	ENST00000368662	ENSG00000074935	TUBE1	FALSE	FALSE
chr6	112079632	C	T	ENST00000368662	ENSG00000074935	TUBE1	FALSE	FALSE
chr6	112079633	C	A	ENST00000368662	ENSG00000074935	TUBE1	TRUE	TRUE
chr6	112079636	C	A	ENST00000368662	ENSG00000074935	TUBE1	TRUE	TRUE
chr6	112079639	C	A	ENST00000368662	ENSG00000074935	TUBE1	TRUE	TRUE
chr6	112079661	A	T	ENST00000368662	ENSG00000074935	TUBE1	TRUE	TRUE
chr6	112079666	G	A	ENST00000368662	ENSG00000074935	TUBE1	TRUE	TRUE
chr6	112079668	A	T	ENST00000368662	ENSG00000074935	TUBE1	TRUE	TRUE
chr6	112079670	G	T	ENST00000368662	ENSG00000074935	TUBE1	TRUE	TRUE
chr6	112079676	A	T	ENST00000368662	ENSG00000074935	TUBE1	TRUE	TRUE
chr6	112079684	C	A	ENST00000368662	ENSG00000074935	TUBE1	TRUE	TRUE
chr6	112079689	G	T	ENST00000368662	ENSG00000074935	TUBE1	TRUE	TRUE
chr6	112079693	T	A	ENST00000368662	ENSG00000074935	TUBE1	TRUE	TRUE
chr6	112079696	T	A	ENST00000368662	ENSG00000074935	TUBE1	TRUE	TRUE
chr6	112079702	T	A	ENST00000368662	ENSG00000074935	TUBE1	TRUE	TRUE
chr6	112079705	C	A	ENST00000368662	ENSG00000074935	TUBE1	TRUE	TRUE
chr6	112079707	A	C	ENST00000368662	ENSG00000074935	TUBE1	TRUE	TRUE
chr6	112079707	A	T	ENST00000368662	ENSG00000074935	TUBE1	TRUE	TRUE
chr6	112079714	G	A	ENST00000368662	ENSG00000074935	TUBE1	TRUE	TRUE
chr6	112079720	G	A	ENST00000368662	ENSG00000074935	TUBE1	TRUE	TRUE
chr6	112079721	G	C	ENST00000368662	ENSG00000074935	TUBE1	TRUE	TRUE
chr6	112079721	G	T	ENST00000368662	ENSG00000074935	TUBE1	TRUE	TRUE
chr6	112079741	T	A	ENST00000368662	ENSG00000074935	TUBE1	TRUE	TRUE
chr6	112079754	C	T	ENST00000368662	ENSG00000074935	TUBE1	TRUE	TRUE
chr6	112079755	C	A	ENST00000368662	ENSG00000074935	TUBE1	TRUE	FALSE
chr6	112079755	C	G	ENST00000368662	ENSG00000074935	TUBE1	TRUE	FALSE
chr6	112079755	C	T	ENST00000368662	ENSG00000074935	TUBE1	TRUE	FALSE
chr6	112079756	T	A	ENST00000368662	ENSG00000074935	TUBE1	TRUE	FALSE
chr6	112079756	T	C	ENST00000368662	ENSG00000074935	TUBE1	TRUE	FALSE
chr6	112079756	T	G	ENST00000368662	ENSG00000074935	TUBE1	TRUE	FALSE
chr6	112081090	A	C	ENST00000368662	ENSG00000074935	TUBE1	TRUE	FALSE
chr6	112081090	A	G	ENST00000368662	ENSG00000074935	TUBE1	TRUE	FALSE
chr6	112081090	A	T	ENST00000368662	ENSG00000074935	TUBE1	TRUE	FALSE
chr6	112081091	C	A	ENST00000368662	ENSG00000074935	TUBE1	TRUE	FALSE
chr6	112081091	C	G	ENST00000368662	ENSG00000074935	TUBE1	TRUE	FALSE
chr6	112081091	C	T	ENST00000368662	ENSG00000074935	TUBE1	TRUE	FALSE
chr6	112081092	C	T	ENST00000368662	ENSG00000074935	TUBE1	TRUE	TRUE
chr6	112081102	C	A	ENST00000368662	ENSG00000074935	TUBE1	TRUE	TRUE
chr6	112081104	G	C	ENST00000368662	ENSG00000074935	TUBE1	TRUE	TRUE
chr6	112081104	G	T	ENST00000368662	ENSG00000074935	TUBE1	TRUE	TRUE
chr6	112081129	G	A	ENST00000368662	ENSG00000074935	TUBE1	TRUE	TRUE
chr6	112081132	T	A	ENST00000368662	ENSG00000074935	TUBE1	TRUE	TRUE
chr6	112081150	T	A	ENST00000368662	ENSG00000074935	TUBE1
chr6	112081159	C	A	ENST00000368662	ENSG00000074935	TUBE1	TRUE	TRUE
chr6	112081162	G	A	ENST00000368662	ENSG00000074935	TUBE1	TRUE	TRUE
chr6	112081171	C	A	ENST00000368662	ENSG00000074935	TUBE1	TRUE	TRUE
chr6	112081186	C	A	ENST00000368662	ENSG00000074935	TUBE1	TRUE	TRUE
chr6	112081189	C	A	ENST00000368662	ENSG00000074935	TUBE1	TRUE	TRUE
chr6	112081200	A	T	ENST00000368662	ENSG00000074935	TUBE1	TRUE	TRUE
chr6	112081208	C	A	ENST00000368662	ENSG00000074935	TUBE1	TRUE	TRUE
chr6	112081208	C	G	ENST00000368662	ENSG00000074935	TUBE1	TRUE	FALSE
chr6	112081208	C	T	ENST00000368662	ENSG00000074935	TUBE1	TRUE	TRUE
chr6	112081209	T	A	ENST00000368662	ENSG00000074935	TUBE1	TRUE	TRUE
chr6	112081209	T	C	ENST00000368662	ENSG00000074935	TUBE1	TRUE	TRUE
chr6	112081209	T	G	ENST00000368662	ENSG00000074935	TUBE1	TRUE	TRUE
chr6	112084187	A	C	ENST00000368662	ENSG00000074935	TUBE1	TRUE	FALSE
chr6	112084187	A	G	ENST00000368662	ENSG00000074935	TUBE1	TRUE	FALSE
chr6	112084187	A	T	ENST00000368662	ENSG00000074935	TUBE1	TRUE	FALSE
chr6	112084188	C	A	ENST00000368662	ENSG00000074935	TUBE1	TRUE	FALSE
chr6	112084188	C	G	ENST00000368662	ENSG00000074935	TUBE1	TRUE	FALSE
chr6	112084188	C	T	ENST00000368662	ENSG00000074935	TUBE1	TRUE	FALSE
chr6	112084191	G	A	ENST00000368662	ENSG00000074935	TUBE1	TRUE	TRUE
chr6	112084197	T	A	ENST00000368662	ENSG00000074935	TUBE1	TRUE	TRUE
chr6	112084199	A	C	ENST00000368662	ENSG00000074935	TUBE1	TRUE	TRUE
chr6	112084199	A	T	ENST00000368662	ENSG00000074935	TUBE1	TRUE	TRUE
chr6	112084204	A	T	ENST00000368662	ENSG00000074935	TUBE1	TRUE	TRUE
chr6	112084212	T	A	ENST00000368662	ENSG00000074935	TUBE1	TRUE	TRUE
chr6	112084215	C	A	ENST00000368662	ENSG00000074935	TUBE1	TRUE	TRUE
chr6	112084218	T	A	ENST00000368662	ENSG00000074935	TUBE1	TRUE	TRUE
chr6	112084230	C	A	ENST00000368662	ENSG00000074935	TUBE1	TRUE	TRUE
chr6	112084247	C	A	ENST00000368662	ENSG00000074935	TUBE1	TRUE	FALSE
chr6	112084247	C	G	ENST00000368662	ENSG00000074935	TUBE1	TRUE	FALSE
chr6	112084247	C	T	ENST00000368662	ENSG00000074935	TUBE1	TRUE	FALSE
chr6	112084248	T	A	ENST00000368662	ENSG00000074935	TUBE1	TRUE	FALSE
chr6	112084248	T	C	ENST00000368662	ENSG00000074935	TUBE1	TRUE	FALSE
chr6	112084248	T	G	ENST00000368662	ENSG00000074935	TUBE1	TRUE	FALSE
chr6	112086554	A	C	ENST00000368662	ENSG00000074935	TUBE1	TRUE	FALSE
chr6	112086554	A	G	ENST00000368662	ENSG00000074935	TUBE1	TRUE	FALSE
chr6	112086554	A	T	ENST00000368662	ENSG00000074935	TUBE1	TRUE	FALSE
chr6	112086555	C	A	ENST00000368662	ENSG00000074935	TUBE1	TRUE	FALSE
chr6	112086555	C	G	ENST00000368662	ENSG00000074935	TUBE1	TRUE	FALSE
chr6	112086555	C	T	ENST00000368662	ENSG00000074935	TUBE1	TRUE	FALSE
chr6	112086557	T	A	ENST00000368662	ENSG00000074935	TUBE1	TRUE	TRUE
chr6	112086572	T	A	ENST00000368662	ENSG00000074935	TUBE1	TRUE	TRUE
chr6	112086593	C	A	ENST00000368662	ENSG00000074935	TUBE1	TRUE	TRUE
chr6	112086597	A	C	ENST00000368662	ENSG00000074935	TUBE1	TRUE	TRUE
chr6	112086597	A	T	ENST00000368662	ENSG00000074935	TUBE1	TRUE	TRUE
chr6	112086605	C	A	ENST00000368662	ENSG00000074935	TUBE1	TRUE	TRUE
chr6	112086608	T	A	ENST00000368662	ENSG00000074935	TUBE1	TRUE	TRUE
chr6	112086609	C	A	ENST00000368662	ENSG00000074935	TUBE1	TRUE	FALSE
chr6	112086609	C	G	ENST00000368662	ENSG00000074935	TUBE1	TRUE	FALSE
chr6	112086609	C	T	ENST00000368662	ENSG00000074935	TUBE1	TRUE	FALSE
chr6	112086610	T	A	ENST00000368662	ENSG00000074935	TUBE1	TRUE	FALSE
chr6	112086610	T	C	ENST00000368662	ENSG00000074935	TUBE1	TRUE	FALSE
chr6	112086610	T	G	ENST00000368662	ENSG00000074935	TUBE1	TRUE	FALSE
chr6	112087231	A	C	ENST00000368662	ENSG00000074935	TUBE1	TRUE	FALSE
chr6	112087231	A	G	ENST00000368662	ENSG00000074935	TUBE1	TRUE	FALSE
chr6	112087231	A	T	ENST00000368662	ENSG00000074935	TUBE1	TRUE	FALSE
chr6	112087232	C	A	ENST00000368662	ENSG00000074935	TUBE1	TRUE	FALSE
chr6	112087232	C	G	ENST00000368662	ENSG00000074935	TUBE1	TRUE	FALSE
chr6	112087232	C	T	ENST00000368662	ENSG00000074935	TUBE1	TRUE	FALSE
chr6	112087235	G	A	ENST00000368662	ENSG00000074935	TUBE1	TRUE	TRUE
chr6	112087253	C	A	ENST00000368662	ENSG00000074935	TUBE1	TRUE	TRUE
chr6	112087269	C	T	ENST00000368662	ENSG00000074935	TUBE1	TRUE	FALSE
chr6	112087270	C	T	ENST00000368662	ENSG00000074935	TUBE1	TRUE	FALSE
chr6	112087275	G	T	ENST00000368662	ENSG00000074935	TUBE1	TRUE	FALSE
chr6	112087278	G	T	ENST00000368662	ENSG00000074935	TUBE1	TRUE	FALSE
chr6	112087289	G	A	ENST00000368662	ENSG00000074935	TUBE1	FALSE	FALSE
chr6	112087295	C	A	ENST00000368662	ENSG00000074935	TUBE1	FALSE	FALSE
chr6	112087296	G	T	ENST00000368662	ENSG00000074935	TUBE1	FALSE	FALSE
chr6	112087301	G	A	ENST00000368662	ENSG00000074935	TUBE1	FALSE	FALSE
chr6	112087307	C	A	ENST00000368662	ENSG00000074935	TUBE1	TRUE	FALSE
chr6	112087307	C	G	ENST00000368662	ENSG00000074935	TUBE1	TRUE	FALSE
chr6	112087307	C	T	ENST00000368662	ENSG00000074935	TUBE1	TRUE	FALSE
chr6	112087308	T	A	ENST00000368662	ENSG00000074935	TUBE1	TRUE	FALSE
chr6	112087308	T	C	ENST00000368662	ENSG00000074935	TUBE1	TRUE	FALSE
chr6	112087308	T	G	ENST00000368662	ENSG00000074935	TUBE1	TRUE	FALSE
chr6	112087408	A	C	ENST00000368662	ENSG00000074935	TUBE1	TRUE	FALSE
chr6	112087408	A	G	ENST00000368662	ENSG00000074935	TUBE1	TRUE	FALSE
chr6	112087408	A	T	ENST00000368662	ENSG00000074935	TUBE1	TRUE	FALSE
chr6	112087409	C	A	ENST00000368662	ENSG00000074935	TUBE1	TRUE	FALSE
chr6	112087409	C	G	ENST00000368662	ENSG00000074935	TUBE1	TRUE	FALSE
chr6	112087409	C	T	ENST00000368662	ENSG00000074935	TUBE1	TRUE	FALSE
chr6	112087413	G	A	ENST00000368662	ENSG00000074935	TUBE1	FALSE	FALSE
chr6	112087424	G	T	ENST00000368662	ENSG00000074935	TUBE1	FALSE	FALSE
chr6	112087428	G	A	ENST00000368662	ENSG00000074935	TUBE1	FALSE	FALSE
chr6	112087721	G	A	ENST00000368656	ENSG00000203778	FAM229B	TRUE	FALSE
chr6	112087721	G	C	ENST00000368656	ENSG00000203778	FAM229B	TRUE	FALSE
chr6	112087721	G	T	ENST00000368656	ENSG00000203778	FAM229B	TRUE	FALSE
chr6	112087722	T	A	ENST00000368656	ENSG00000203778	FAM229B	TRUE	FALSE
chr6	112087722	T	C	ENST00000368656	ENSG00000203778	FAM229B	TRUE	FALSE
chr6	112087722	T	G	ENST00000368656	ENSG00000203778	FAM229B	TRUE	FALSE
chr6	112097039	A	C	ENST00000368656	ENSG00000203778	FAM229B	TRUE	FALSE
chr6	112097039	A	G	ENST00000368656	ENSG00000203778	FAM229B	TRUE	FALSE
chr6	112097039	A	T	ENST00000368656	ENSG00000203778	FAM229B	TRUE	FALSE
chr6	112097040	G	A	ENST00000368656	ENSG00000203778	FAM229B	TRUE	FALSE
chr6	112097040	G	C	ENST00000368656	ENSG00000203778	FAM229B	FALSE	FALSE
chr6	112097040	G	T	ENST00000368656	ENSG00000203778	FAM229B	TRUE	FALSE
chr6	112097202	G	A	ENST00000368656	ENSG00000203778	FAM229B	TRUE	FALSE
chr6	112097202	G	C	ENST00000368656	ENSG00000203778	FAM229B	TRUE	FALSE
chr6	112097202	G	T	ENST00000368656	ENSG00000203778	FAM229B	TRUE	FALSE
chr6	112097203	T	A	ENST00000368656	ENSG00000203778	FAM229B	TRUE	FALSE
chr6	112097203	T	C	ENST00000368656	ENSG00000203778	FAM229B	TRUE	FALSE
chr6	112097203	T	G	ENST00000368656	ENSG00000203778	FAM229B	TRUE	FALSE
chr6	112099268	A	C	ENST00000368656	ENSG00000203778	FAM229B	TRUE	FALSE
chr6	112099268	A	G	ENST00000368656	ENSG00000203778	FAM229B	TRUE	FALSE
chr6	112099268	A	T	ENST00000368656	ENSG00000203778	FAM229B	TRUE	FALSE
chr6	112099269	G	A	ENST00000368656	ENSG00000203778	FAM229B	TRUE	FALSE
chr6	112099269	G	C	ENST00000368656	ENSG00000203778	FAM229B	TRUE	FALSE
chr6	112099269	G	T	ENST00000368656	ENSG00000203778	FAM229B	TRUE	FALSE
chr6	112099293	C	T	ENST00000368656	ENSG00000203778	FAM229B	FALSE	FALSE
chr6	112099299	G	T	ENST00000368656	ENSG00000203778	FAM229B	FALSE	FALSE
chr6	112099305	C	T	ENST00000368656	ENSG00000203778	FAM229B	FALSE	FALSE
chr6	112099326	G	T	ENST00000368656	ENSG00000203778	FAM229B	FALSE	FALSE
chr6	112099329	G	T	ENST00000368656	ENSG00000203778	FAM229B	FALSE	FALSE
chr6	112099332	G	T	ENST00000368656	ENSG00000203778	FAM229B	FALSE	FALSE
chr6	112099342	C	A	ENST00000368656	ENSG00000203778	FAM229B	TRUE	FALSE
chr6	112099342	C	G	ENST00000368656	ENSG00000203778	FAM229B	TRUE	FALSE
chr6	112099347	G	T	ENST00000368656	ENSG00000203778	FAM229B	TRUE	FALSE
chr6	112099353	G	T	ENST00000368656	ENSG00000203778	FAM229B	TRUE	FALSE
chr6	112099382	T	A	ENST00000368656	ENSG00000203778	FAM229B	FALSE	FALSE
chr6	112099389	A	T	ENST00000368656	ENSG00000203778	FAM229B	FALSE	FALSE
chr6	112099392	G	T	ENST00000368656	ENSG00000203778	FAM229B	FALSE	FALSE
chr6	112099399	C	A	ENST00000368656	ENSG00000203778	FAM229B	FALSE	FALSE
chr6	112099399	C	G	ENST00000368656	ENSG00000203778	FAM229B	FALSE	FALSE
chr6	112099409	G	A	ENST00000368656	ENSG00000203778	FAM229B	TRUE	FALSE
chr6	112099409	G	C	ENST00000368656	ENSG00000203778	FAM229B	TRUE	FALSE
chr6	112099409	G	T	ENST00000368656	ENSG00000203778	FAM229B	TRUE	FALSE
chr6	112099410	T	A	ENST00000368656	ENSG00000203778	FAM229B	TRUE	FALSE
chr6	112099410	T	C	ENST00000368656	ENSG00000203778	FAM229B	TRUE	FALSE
chr6	112099410	T	G	ENST00000368656	ENSG00000203778	FAM229B	TRUE	FALSE
chr6	112100668	A	C	ENST00000368656	ENSG00000203778	FAM229B	TRUE	FALSE
chr6	112100668	A	G	ENST00000368656	ENSG00000203778	FAM229B	TRUE	FALSE
chr6	112100668	A	T	ENST00000368656	ENSG00000203778	FAM229B	TRUE	FALSE
chr6	112100669	G	A	ENST00000368656	ENSG00000203778	FAM229B	TRUE	FALSE
chr6	112100669	G	C	ENST00000368656	ENSG00000203778	FAM229B	TRUE	FALSE
chr6	112100669	G	T	ENST00000368656	ENSG00000203778	FAM229B	TRUE	FALSE
chr6	112100671	C	T	ENST00000368656	ENSG00000203778	FAM229B	FALSE	FALSE
chr6	112100685	C	A	ENST00000368656	ENSG00000203778	FAM229B	FALSE	FALSE
chr6	112100689	G	T	ENST00000368656	ENSG00000203778	FAM229B	FALSE	FALSE
chr6	112100700	C	A	ENST00000368656	ENSG00000203778	FAM229B	FALSE	FALSE
chr6	112100733	T	A	ENST00000368656	ENSG00000203778	FAM229B	FALSE	FALSE
chr6	112100733	T	G	ENST00000368656	ENSG00000203778	FAM229B	FALSE	FALSE
chr6	112100743	A	T	ENST00000368656	ENSG00000203778	FAM229B	FALSE	FALSE
chr6	112100746	A	T	ENST00000368656	ENSG00000203778	FAM229B	FALSE	FALSE
chr6	112100758	C	T	ENST00000368656	ENSG00000203778	FAM229B	FALSE	FALSE
chr6	112100767	A	T	ENST00000368656	ENSG00000203778	FAM229B	FALSE	FALSE
chr6	112100770	G	T	ENST00000368656	ENSG00000203778	FAM229B	FALSE	FALSE
chr6	112100782	A	T	ENST00000368656	ENSG00000203778	FAM229B	FALSE	FALSE
chr6	112109449	A	T	ENST00000230538	ENSG00000112769	LAMA4	FALSE	FALSE
chr6	112109490	T	A	ENST00000230538	ENSG00000112769	LAMA4	FALSE	FALSE
chr6	112109511	C	A	ENST00000230538	ENSG00000112769	LAMA4	FALSE	FALSE
chr6	112109533	G	T	ENST00000230538	ENSG00000112769	LAMA4	FALSE	FALSE
chr6	112109550	T	A	ENST00000230538	ENSG00000112769	LAMA4	FALSE	FALSE
chr6	112109561	A	T	ENST00000230538	ENSG00000112769	LAMA4	FALSE	FALSE
chr6	112109583	C	A	ENST00000230538	ENSG00000112769	LAMA4	TRUE	FALSE
chr6	112109583	C	G	ENST00000230538	ENSG00000112769	LAMA4	TRUE	FALSE
chr6	112109583	C	T	ENST00000230538	ENSG00000112769	LAMA4	TRUE	FALSE
chr6	112109584	T	A	ENST00000230538	ENSG00000112769	LAMA4	TRUE	FALSE
chr6	112109584	T	C	ENST00000230538	ENSG00000112769	LAMA4	TRUE	FALSE
chr6	112109584	T	G	ENST00000230538	ENSG00000112769	LAMA4	TRUE	FALSE
chr6	112114074	A	C	ENST00000230538	ENSG00000112769	LAMA4	TRUE	FALSE
chr6	112114074	A	G	ENST00000230538	ENSG00000112769	LAMA4	FALSE	FALSE
chr6	112114074	A	T	ENST00000230538	ENSG00000112769	LAMA4	TRUE	FALSE
chr6	112114075	C	A	ENST00000230538	ENSG00000112769	LAMA4	TRUE	FALSE
chr6	112114075	C	G	ENST00000230538	ENSG00000112769	LAMA4	TRUE	FALSE
chr6	112114075	C	T	ENST00000230538	ENSG00000112769	LAMA4	TRUE	FALSE
chr6	112114076	C	A	ENST00000230538	ENSG00000112769	LAMA4	FALSE	FALSE
chr6	112114088	C	A	ENST00000230538	ENSG00000112769	LAMA4	FALSE	FALSE
chr6	112114103	C	A	ENST00000230538	ENSG00000112769	LAMA4	FALSE	FALSE
chr6	112114121	T	A	ENST00000230538	ENSG00000112769	LAMA4	FALSE	FALSE
chr6	112114136	C	A	ENST00000230538	ENSG00000112769	LAMA4	TRUE	TRUE
chr6	112114154	C	A	ENST00000230538	ENSG00000112769	LAMA4	TRUE	TRUE
chr6	112114168	A	T	ENST00000230538	ENSG00000112769	LAMA4	TRUE	TRUE
chr6	112114172	G	A	ENST00000230538	ENSG00000112769	LAMA4	TRUE	TRUE
chr6	112114190	T	A	ENST00000230538	ENSG00000112769	LAMA4	TRUE	TRUE
chr6	112114196	C	A	ENST00000230538	ENSG00000112769	LAMA4	TRUE	FALSE
chr6	112114196	C	G	ENST00000230538	ENSG00000112769	LAMA4	TRUE	FALSE
chr6	112114196	C	T	ENST00000230538	ENSG00000112769	LAMA4	TRUE	FALSE
chr6	112114197	T	A	ENST00000230538	ENSG00000112769	LAMA4	TRUE	FALSE
chr6	112114197	T	C	ENST00000230538	ENSG00000112769	LAMA4	TRUE	FALSE
chr6	112114197	T	G	ENST00000230538	ENSG00000112769	LAMA4	TRUE	FALSE
chr6	112114661	A	C	ENST00000230538	ENSG00000112769	LAMA4	TRUE	FALSE
chr6	112114661	A	G	ENST00000230538	ENSG00000112769	LAMA4	TRUE	FALSE
chr6	112114661	A	T	ENST00000230538	ENSG00000112769	LAMA4	TRUE	FALSE
chr6	112114662	C	A	ENST00000230538	ENSG00000112769	LAMA4	TRUE	FALSE
chr6	112114662	C	G	ENST00000230538	ENSG00000112769	LAMA4	TRUE	FALSE
chr6	112114662	C	T	ENST00000230538	ENSG00000112769	LAMA4	TRUE	FALSE
chr6	112114672	T	A	ENST00000230538	ENSG00000112769	LAMA4	TRUE	TRUE
chr6	112114676	C	T	ENST00000230538	ENSG00000112769	LAMA4	TRUE	TRUE
chr6	112114677	C	T	ENST00000230538	ENSG00000112769	LAMA4	TRUE	TRUE
chr6	112114681	T	A	ENST00000230538	ENSG00000112769	LAMA4	TRUE	TRUE
chr6	112114688	A	T	ENST00000230538	ENSG00000112769	LAMA4	TRUE	TRUE
chr6	112114699	G	A	ENST00000230538	ENSG00000112769	LAMA4	TRUE	TRUE
chr6	112114702	T	A	ENST00000230538	ENSG00000112769	LAMA4	TRUE	TRUE
chr6	112114713	G	C	ENST00000230538	ENSG00000112769	LAMA4	TRUE	TRUE
chr6	112114713	G	T	ENST00000230538	ENSG00000112769	LAMA4	TRUE	TRUE
chr6	112114729	T	A	ENST00000230538	ENSG00000112769	LAMA4	TRUE	TRUE
chr6	112114747	T	A	ENST00000230538	ENSG00000112769	LAMA4	TRUE	TRUE
chr6	112114757	C	A	ENST00000230538	ENSG00000112769	LAMA4	TRUE	FALSE
chr6	112114757	C	G	ENST00000230538	ENSG00000112769	LAMA4	TRUE	FALSE
chr6	112114757	C	T	ENST00000230538	ENSG00000112769	LAMA4	TRUE	FALSE
chr6	112114758	T	A	ENST00000230538	ENSG00000112769	LAMA4	TRUE	FALSE
chr6	112114758	T	C	ENST00000230538	ENSG00000112769	LAMA4	TRUE	FALSE
chr6	112114758	T	G	ENST00000230538	ENSG00000112769	LAMA4	TRUE	FALSE
chr6	112115861	A	C	ENST00000230538	ENSG00000112769	LAMA4	TRUE	FALSE
chr6	112115861	A	G	ENST00000230538	ENSG00000112769	LAMA4	TRUE	FALSE
chr6	112115861	A	T	ENST00000230538	ENSG00000112769	LAMA4	TRUE	FALSE
chr6	112115862	C	A	ENST00000230538	ENSG00000112769	LAMA4	TRUE	FALSE
chr6	112115862	C	G	ENST00000230538	ENSG00000112769	LAMA4	TRUE	FALSE
chr6	112115862	C	T	ENST00000230538	ENSG00000112769	LAMA4	TRUE	FALSE
chr6	112115865	G	A	ENST00000230538	ENSG00000112769	LAMA4	TRUE	TRUE
chr6	112115868	C	A	ENST00000230538	ENSG00000112769	LAMA4	TRUE	TRUE
chr6	112115874	T	A	ENST00000230538	ENSG00000112769	LAMA4	TRUE	TRUE
chr6	112115890	G	C	ENST00000230538	ENSG00000112769	LAMA4	TRUE	TRUE
chr6	112115890	G	T	ENST00000230538	ENSG00000112769	LAMA4	TRUE	TRUE
chr6	112115895	C	A	ENST00000230538	ENSG00000112769	LAMA4	TRUE	TRUE
chr6	112115928	C	A	ENST00000230538	ENSG00000112769	LAMA4	TRUE	TRUE
chr6	112115940	T	A	ENST00000230538	ENSG00000112769	LAMA4	TRUE	TRUE
chr6	112115952	C	A	ENST00000230538	ENSG00000112769	LAMA4	TRUE	TRUE
chr6	112115964	C	A	ENST00000230538	ENSG00000112769	LAMA4	TRUE	TRUE
chr6	112115970	T	A	ENST00000230538	ENSG00000112769	LAMA4	TRUE	TRUE
chr6	112115972	A	T	ENST00000230538	ENSG00000112769	LAMA4	TRUE	TRUE
chr6	112115976	C	A	ENST00000230538	ENSG00000112769	LAMA4	TRUE	TRUE
chr6	112115991	C	A	ENST00000230538	ENSG00000112769	LAMA4	TRUE	TRUE
chr6	112115994	C	A	ENST00000230538	ENSG00000112769	LAMA4	TRUE	FALSE
chr6	112115994	C	G	ENST00000230538	ENSG00000112769	LAMA4	TRUE	FALSE
chr6	112115994	C	T	ENST00000230538	ENSG00000112769	LAMA4	TRUE	FALSE
chr6	112115995	T	A	ENST00000230538	ENSG00000112769	LAMA4	TRUE	FALSE
chr6	112115995	T	C	ENST00000230538	ENSG00000112769	LAMA4	TRUE	FALSE
chr6	112115995	T	G	ENST00000230538	ENSG00000112769	LAMA4	TRUE	FALSE
chr6	112117737	A	C	ENST00000230538	ENSG00000112769	LAMA4	TRUE	FALSE
chr6	112117737	A	G	ENST00000230538	ENSG00000112769	LAMA4	TRUE	FALSE
chr6	112117737	A	T	ENST00000230538	ENSG00000112769	LAMA4	TRUE	FALSE
chr6	112117738	C	A	ENST00000230538	ENSG00000112769	LAMA4	TRUE	FALSE
chr6	112117738	C	G	ENST00000230538	ENSG00000112769	LAMA4	TRUE	FALSE
chr6	112117738	C	T	ENST00000230538	ENSG00000112769	LAMA4	TRUE	FALSE
chr6	112117749	G	C	ENST00000230538	ENSG00000112769	LAMA4	TRUE	TRUE
chr6	112117749	G	T	ENST00000230538	ENSG00000112769	LAMA4	TRUE	TRUE
chr6	112117754	C	A	ENST00000230538	ENSG00000112769	LAMA4	TRUE	TRUE
chr6	112117757	C	A	ENST00000230538	ENSG00000112769	LAMA4	TRUE	TRUE
chr6	112117760	C	A	ENST00000230538	ENSG00000112769	LAMA4	TRUE	TRUE
chr6	112117765	G	C	ENST00000230538	ENSG00000112769	LAMA4	TRUE	TRUE
chr6	112117765	G	T	ENST00000230538	ENSG00000112769	LAMA4	TRUE	TRUE
chr6	112117770	G	C	ENST00000230538	ENSG00000112769	LAMA4	TRUE	TRUE
chr6	112117770	G	T	ENST00000230538	ENSG00000112769	LAMA4	TRUE	TRUE
chr6	112117778	C	A	ENST00000230538	ENSG00000112769	LAMA4	TRUE	TRUE
chr6	112117784	C	A	ENST00000230538	ENSG00000112769	LAMA4	TRUE	TRUE
chr6	112117796	C	A	ENST00000230538	ENSG00000112769	LAMA4	TRUE	TRUE
chr6	112117800	G	T	ENST00000230538	ENSG00000112769	LAMA4	TRUE	TRUE
chr6	112117823	G	A	ENST00000230538	ENSG00000112769	LAMA4	TRUE	TRUE
chr6	112117856	G	A	ENST00000230538	ENSG00000112769	LAMA4	TRUE	TRUE
chr6	112117869	A	T	ENST00000230538	ENSG00000112769	LAMA4	TRUE	TRUE
chr6	112117884	G	C	ENST00000230538	ENSG00000112769	LAMA4	TRUE	TRUE
chr6	112117884	G	T	ENST00000230538	ENSG00000112769	LAMA4	TRUE	TRUE
chr6	112117899	C	A	ENST00000230538	ENSG00000112769	LAMA4	TRUE	FALSE
chr6	112117899	C	G	ENST00000230538	ENSG00000112769	LAMA4	TRUE	FALSE
chr6	112117899	C	T	ENST00000230538	ENSG00000112769	LAMA4	TRUE	FALSE
chr6	112117900	T	A	ENST00000230538	ENSG00000112769	LAMA4	TRUE	FALSE
chr6	112117900	T	C	ENST00000230538	ENSG00000112769	LAMA4	TRUE	FALSE
chr6	112117900	T	G	ENST00000230538	ENSG00000112769	LAMA4	TRUE	FALSE
chr6	112119154	A	C	ENST00000230538	ENSG00000112769	LAMA4	TRUE	FALSE
chr6	112119154	A	G	ENST00000230538	ENSG00000112769	LAMA4	TRUE	FALSE
chr6	112119154	A	T	ENST00000230538	ENSG00000112769	LAMA4	TRUE	FALSE
chr6	112119155	C	A	ENST00000230538	ENSG00000112769	LAMA4	TRUE	FALSE
chr6	112119155	C	G	ENST00000230538	ENSG00000112769	LAMA4	TRUE	FALSE
chr6	112119155	C	T	ENST00000230538	ENSG00000112769	LAMA4	TRUE	FALSE
chr6	112119158	G	A	ENST00000230538	ENSG00000112769	LAMA4	TRUE	TRUE
chr6	112119167	T	A	ENST00000230538	ENSG00000112769	LAMA4	TRUE	TRUE
chr6	112119176	T	A	ENST00000230538	ENSG00000112769	LAMA4	TRUE	TRUE
chr6	112119179	C	A	ENST00000230538	ENSG00000112769	LAMA4	TRUE	TRUE
chr6	112119194	C	A	ENST00000230538	ENSG00000112769	LAMA4	TRUE	TRUE
chr6	112119196	A	T	ENST00000230538	ENSG00000112769	LAMA4	TRUE	TRUE
chr6	112119198	A	C	ENST00000230538	ENSG00000112769	LAMA4	TRUE	TRUE
chr6	112119198	A	T	ENST00000230538	ENSG00000112769	LAMA4	TRUE	TRUE
chr6	112119212	T	A	ENST00000230538	ENSG00000112769	LAMA4	TRUE	TRUE
chr6	112119218	T	A	ENST00000230538	ENSG00000112769	LAMA4	TRUE	TRUE
chr6	112119219	C	T	ENST00000230538	ENSG00000112769	LAMA4	TRUE	TRUE
chr6	112119220	C	T	ENST00000230538	ENSG00000112769	LAMA4	TRUE	TRUE
chr6	112119230	C	A	ENST00000230538	ENSG00000112769	LAMA4	TRUE	TRUE
chr6	112119248	C	A	ENST00000230538	ENSG00000112769	LAMA4	TRUE	TRUE
chr6	112119251	C	A	ENST00000230538	ENSG00000112769	LAMA4	TRUE	TRUE
chr6	112119260	G	A	ENST00000230538	ENSG00000112769	LAMA4	TRUE	TRUE
chr6	112119281	G	A	ENST00000230538	ENSG00000112769	LAMA4	TRUE	TRUE
chr6	112119296	C	A	ENST00000230538	ENSG00000112769	LAMA4	TRUE	TRUE
chr6	112119299	G	A	ENST00000230538	ENSG00000112769	LAMA4	TRUE	TRUE
chr6	112119312	C	A	ENST00000230538	ENSG00000112769	LAMA4	TRUE	FALSE
chr6	112119312	C	G	ENST00000230538	ENSG00000112769	LAMA4	TRUE	FALSE
chr6	112119312	C	T	ENST00000230538	ENSG00000112769	LAMA4	TRUE	FALSE
chr6	112119313	T	A	ENST00000230538	ENSG00000112769	LAMA4	TRUE	FALSE
chr6	112119313	T	C	ENST00000230538	ENSG00000112769	LAMA4	TRUE	FALSE
chr6	112119313	T	G	ENST00000230538	ENSG00000112769	LAMA4	TRUE	FALSE
chr6	112120281	A	C	ENST00000230538	ENSG00000112769	LAMA4	TRUE	FALSE
chr6	112120281	A	G	ENST00000230538	ENSG00000112769	LAMA4	TRUE	FALSE
chr6	112120281	A	T	ENST00000230538	ENSG00000112769	LAMA4	TRUE	FALSE
chr6	112120282	C	A	ENST00000230538	ENSG00000112769	LAMA4	TRUE	FALSE
chr6	112120282	C	G	ENST00000230538	ENSG00000112769	LAMA4	TRUE	FALSE
chr6	112120282	C	T	ENST00000230538	ENSG00000112769	LAMA4	TRUE	FALSE
chr6	112120289	C	T	ENST00000230538	ENSG00000112769	LAMA4	TRUE	TRUE
chr6	112120290	C	T	ENST00000230538	ENSG00000112769	LAMA4	TRUE	TRUE
chr6	112120304	G	C	ENST00000230538	ENSG00000112769	LAMA4	TRUE	TRUE
chr6	112120304	G	T	ENST00000230538	ENSG00000112769	LAMA4	TRUE	TRUE
chr6	112120309	T	A	ENST00000230538	ENSG00000112769	LAMA4	TRUE	TRUE
chr6	112120312	C	A	ENST00000230538	ENSG00000112769	LAMA4	TRUE	TRUE
chr6	112120315	G	A	ENST00000230538	ENSG00000112769	LAMA4	TRUE	TRUE
chr6	112120321	T	A	ENST00000230538	ENSG00000112769	LAMA4	TRUE	TRUE
chr6	112120327	T	A	ENST00000230538	ENSG00000112769	LAMA4	TRUE	TRUE
chr6	112120333	T	A	ENST00000230538	ENSG00000112769	LAMA4	TRUE	TRUE
chr6	112120336	T	A	ENST00000230538	ENSG00000112769	LAMA4	TRUE	TRUE
chr6	112120355	G	C	ENST00000230538	ENSG00000112769	LAMA4	TRUE	TRUE
chr6	112120355	G	T	ENST00000230538	ENSG00000112769	LAMA4	TRUE	TRUE
chr6	112120362	A	T	ENST00000230538	ENSG00000112769	LAMA4	TRUE	TRUE
chr6	112120377	A	T	ENST00000230538	ENSG00000112769	LAMA4	TRUE	TRUE
chr6	112120402	C	A	ENST00000230538	ENSG00000112769	LAMA4	TRUE	TRUE
chr6	112120405	C	A	ENST00000230538	ENSG00000112769	LAMA4	TRUE	TRUE
chr6	112120408	G	A	ENST00000230538	ENSG00000112769	LAMA4	TRUE	TRUE
chr6	112120413	G	C	ENST00000230538	ENSG00000112769	LAMA4	TRUE	TRUE
chr6	112120413	G	T	ENST00000230538	ENSG00000112769	LAMA4	TRUE	TRUE
chr6	112120418	A	C	ENST00000230538	ENSG00000112769	LAMA4	TRUE	TRUE
chr6	112120418	A	T	ENST00000230538	ENSG00000112769	LAMA4	TRUE	TRUE
chr6	112120450	T	A	ENST00000230538	ENSG00000112769	LAMA4	TRUE	TRUE
chr6	112120468	G	A	ENST00000230538	ENSG00000112769	LAMA4	TRUE	TRUE
chr6	112120473	C	A	ENST00000230538	ENSG00000112769	LAMA4	TRUE	FALSE
chr6	112120473	C	G	ENST00000230538	ENSG00000112769	LAMA4	TRUE	FALSE
chr6	112120473	C	T	ENST00000230538	ENSG00000112769	LAMA4	TRUE	FALSE
chr6	112120474	T	A	ENST00000230538	ENSG00000112769	LAMA4	TRUE	FALSE
chr6	112120474	T	C	ENST00000230538	ENSG00000112769	LAMA4	TRUE	FALSE
chr6	112120474	T	G	ENST00000230538	ENSG00000112769	LAMA4	TRUE	FALSE
chr6	112122012	A	C	ENST00000230538	ENSG00000112769	LAMA4	FALSE	FALSE
chr6	112122012	A	G	ENST00000230538	ENSG00000112769	LAMA4	TRUE	FALSE
chr6	112122012	A	T	ENST00000230538	ENSG00000112769	LAMA4	TRUE	FALSE
chr6	112122013	C	A	ENST00000230538	ENSG00000112769	LAMA4	TRUE	FALSE
chr6	112122013	C	G	ENST00000230538	ENSG00000112769	LAMA4	TRUE	FALSE
chr6	112122013	C	T	ENST00000230538	ENSG00000112769	LAMA4	TRUE	FALSE
chr6	112122015	T	A	ENST00000230538	ENSG00000112769	LAMA4	TRUE	TRUE
chr6	112122030	C	A	ENST00000230538	ENSG00000112769	LAMA4	TRUE	TRUE
chr6	112122033	T	A	ENST00000230538	ENSG00000112769	LAMA4	TRUE	TRUE
chr6	112122035	A	C	ENST00000230538	ENSG00000112769	LAMA4	TRUE	TRUE
chr6	112122035	A	T	ENST00000230538	ENSG00000112769	LAMA4	TRUE	TRUE
chr6	112122042	C	A	ENST00000230538	ENSG00000112769	LAMA4	TRUE	TRUE
chr6	112122048	C	A	ENST00000230538	ENSG00000112769	LAMA4	TRUE	TRUE
chr6	112122051	G	A	ENST00000230538	ENSG00000112769	LAMA4	TRUE	TRUE
chr6	112122069	C	A	ENST00000230538	ENSG00000112769	LAMA4	TRUE	TRUE
chr6	112122072	C	A	ENST00000230538	ENSG00000112769	LAMA4	TRUE	TRUE
chr6	112122073	A	C	ENST00000230538	ENSG00000112769	LAMA4	TRUE	TRUE
chr6	112122073	A	T	ENST00000230538	ENSG00000112769	LAMA4	TRUE	TRUE
chr6	112122078	G	A	ENST00000230538	ENSG00000112769	LAMA4	TRUE	TRUE
chr6	112122079	A	C	ENST00000230538	ENSG00000112769	LAMA4	TRUE	TRUE
chr6	112122079	A	T	ENST00000230538	ENSG00000112769	LAMA4	TRUE	TRUE
chr6	112122090	C	A	ENST00000230538	ENSG00000112769	LAMA4	TRUE	TRUE
chr6	112122099	T	A	ENST00000230538	ENSG00000112769	LAMA4	TRUE	TRUE
chr6	112122118	G	T	ENST00000230538	ENSG00000112769	LAMA4	TRUE	TRUE
chr6	112122132	T	A	ENST00000230538	ENSG00000112769	LAMA4	TRUE	TRUE
chr6	112122147	C	A	ENST00000230538	ENSG00000112769	LAMA4	TRUE	TRUE
chr6	112122156	T	A	ENST00000230538	ENSG00000112769	LAMA4	TRUE	TRUE
chr6	112122172	C	T	ENST00000230538	ENSG00000112769	LAMA4	TRUE	TRUE
chr6	112122173	C	T	ENST00000230538	ENSG00000112769	LAMA4	TRUE	TRUE
chr6	112122176	G	C	ENST00000230538	ENSG00000112769	LAMA4	TRUE	TRUE
chr6	112122176	G	T	ENST00000230538	ENSG00000112769	LAMA4	TRUE	TRUE
chr6	112122189	T	A	ENST00000230538	ENSG00000112769	LAMA4	TRUE	TRUE
chr6	112122195	T	A	ENST00000230538	ENSG00000112769	LAMA4	TRUE	TRUE
chr6	112122201	C	A	ENST00000230538	ENSG00000112769	LAMA4	TRUE	TRUE
chr6	112122202	C	A	ENST00000230538	ENSG00000112769	LAMA4	TRUE	FALSE
chr6	112122202	C	G	ENST00000230538	ENSG00000112769	LAMA4	TRUE	FALSE
chr6	112122202	C	T	ENST00000230538	ENSG00000112769	LAMA4	TRUE	FALSE
chr6	112122203	T	A	ENST00000230538	ENSG00000112769	LAMA4	TRUE	FALSE
chr6	112122203	T	C	ENST00000230538	ENSG00000112769	LAMA4	TRUE	FALSE
chr6	112122203	T	G	ENST00000230538	ENSG00000112769	LAMA4	TRUE	FALSE
chr6	112128920	A	C	ENST00000230538	ENSG00000112769	LAMA4	TRUE	FALSE
chr6	112128920	A	G	ENST00000230538	ENSG00000112769	LAMA4	TRUE	FALSE
chr6	112128920	A	T	ENST00000230538	ENSG00000112769	LAMA4	TRUE	FALSE
chr6	112128921	C	A	ENST00000230538	ENSG00000112769	LAMA4	TRUE	FALSE
chr6	112128921	C	G	ENST00000230538	ENSG00000112769	LAMA4	TRUE	FALSE
chr6	112128921	C	T	ENST00000230538	ENSG00000112769	LAMA4	TRUE	FALSE
chr6	112128924	T	A	ENST00000230538	ENSG00000112769	LAMA4	TRUE	TRUE
chr6	112128927	T	A	ENST00000230538	ENSG00000112769	LAMA4	TRUE	TRUE
chr6	112128933	G	A	ENST00000230538	ENSG00000112769	LAMA4	TRUE	TRUE
chr6	112128942	T	A	ENST00000230538	ENSG00000112769	LAMA4	TRUE	TRUE
chr6	112128948	T	A	ENST00000230538	ENSG00000112769	LAMA4	TRUE	TRUE
chr6	112128953	A	C	ENST00000230538	ENSG00000112769	LAMA4	TRUE	TRUE
chr6	112128953	A	T	ENST00000230538	ENSG00000112769	LAMA4	TRUE	TRUE
chr6	112128960	T	A	ENST00000230538	ENSG00000112769	LAMA4	TRUE	TRUE
chr6	112128963	C	A	ENST00000230538	ENSG00000112769	LAMA4	TRUE	TRUE
chr6	112128966	T	A	ENST00000230538	ENSG00000112769	LAMA4	TRUE	TRUE
chr6	112128969	T	A	ENST00000230538	ENSG00000112769	LAMA4	TRUE	TRUE
chr6	112128983	A	T	ENST00000230538	ENSG00000112769	LAMA4	TRUE	TRUE
chr6	112128989	G	C	ENST00000230538	ENSG00000112769	LAMA4	TRUE	TRUE
chr6	112128989	G	T	ENST00000230538	ENSG00000112769	LAMA4	TRUE	TRUE
chr6	112128996	C	A	ENST00000230538	ENSG00000112769	LAMA4	TRUE	TRUE
chr6	112129003	A	T	ENST00000230538	ENSG00000112769	LAMA4	TRUE	TRUE
chr6	112129008	C	A	ENST00000230538	ENSG00000112769	LAMA4	TRUE	TRUE
chr6	112129009	A	C	ENST00000230538	ENSG00000112769	LAMA4	TRUE	TRUE
chr6	112129009	A	T	ENST00000230538	ENSG00000112769	LAMA4	TRUE	TRUE
chr6	112129029	T	A	ENST00000230538	ENSG00000112769	LAMA4	TRUE	TRUE
chr6	112129032	C	A	ENST00000230538	ENSG00000112769	LAMA4	TRUE	TRUE
chr6	112129036	A	C	ENST00000230538	ENSG00000112769	LAMA4	TRUE	TRUE
chr6	112129036	A	T	ENST00000230538	ENSG00000112769	LAMA4	TRUE	TRUE
chr6	112129044	G	A	ENST00000230538	ENSG00000112769	LAMA4	TRUE	TRUE
chr6	112129053	C	A	ENST00000230538	ENSG00000112769	LAMA4	TRUE	TRUE
chr6	112129059	C	A	ENST00000230538	ENSG00000112769	LAMA4	TRUE	TRUE
chr6	112129068	T	A	ENST00000230538	ENSG00000112769	LAMA4	TRUE	TRUE
chr6	112129076	C	A	ENST00000230538	ENSG00000112769	LAMA4	TRUE	FALSE
chr6	112129076	C	G	ENST00000230538	ENSG00000112769	LAMA4	TRUE	FALSE
chr6	112129076	C	T	ENST00000230538	ENSG00000112769	LAMA4	TRUE	FALSE
chr6	112129077	T	A	ENST00000230538	ENSG00000112769	LAMA4	TRUE	FALSE
chr6	112129077	T	C	ENST00000230538	ENSG00000112769	LAMA4	TRUE	FALSE
chr6	112129077	T	G	ENST00000230538	ENSG00000112769	LAMA4	TRUE	FALSE
chr6	112129874	A	C	ENST00000230538	ENSG00000112769	LAMA4	TRUE	FALSE
chr6	112129874	A	G	ENST00000230538	ENSG00000112769	LAMA4	TRUE	FALSE
chr6	112129874	A	T	ENST00000230538	ENSG00000112769	LAMA4	TRUE	FALSE
chr6	112129875	C	A	ENST00000230538	ENSG00000112769	LAMA4	TRUE	FALSE
chr6	112129875	C	G	ENST00000230538	ENSG00000112769	LAMA4	TRUE	FALSE
chr6	112129875	C	T	ENST00000230538	ENSG00000112769	LAMA4	TRUE	FALSE
chr6	112129884	G	C	ENST00000230538	ENSG00000112769	LAMA4	TRUE	TRUE
chr6	112129884	G	T	ENST00000230538	ENSG00000112769	LAMA4	TRUE	TRUE
chr6	112129899	G	T	ENST00000230538	ENSG00000112769	LAMA4	TRUE	TRUE
chr6	112129917	A	C	ENST00000230538	ENSG00000112769	LAMA4	TRUE	TRUE
chr6	112129917	A	T	ENST00000230538	ENSG00000112769	LAMA4	TRUE	TRUE
chr6	112129922	G	A	ENST00000230538	ENSG00000112769	LAMA4	TRUE	TRUE
chr6	112129936	G	C	ENST00000230538	ENSG00000112769	LAMA4	TRUE	TRUE
chr6	112129936	G	T	ENST00000230538	ENSG00000112769	LAMA4	TRUE	TRUE
chr6	112129947	G	C	ENST00000230538	ENSG00000112769	LAMA4	TRUE	TRUE
chr6	112129947	G	T	ENST00000230538	ENSG00000112769	LAMA4	TRUE	TRUE
chr6	112129955	T	A	ENST00000230538	ENSG00000112769	LAMA4	TRUE	TRUE
chr6	112129958	T	A	ENST00000230538	ENSG00000112769	LAMA4	TRUE	TRUE
chr6	112129961	C	A	ENST00000230538	ENSG00000112769	LAMA4	TRUE	TRUE
chr6	112129970	G	A	ENST00000230538	ENSG00000112769	LAMA4	TRUE	TRUE
chr6	112129976	G	A	ENST00000230538	ENSG00000112769	LAMA4	TRUE	TRUE
chr6	112129979	C	A	ENST00000230538	ENSG00000112769	LAMA4	TRUE	TRUE
chr6	112129985	T	A	ENST00000230538	ENSG00000112769	LAMA4	TRUE	TRUE
chr6	112129991	T	A	ENST00000230538	ENSG00000112769	LAMA4	TRUE	TRUE
chr6	112130003	T	A	ENST00000230538	ENSG00000112769	LAMA4	TRUE	TRUE
chr6	112130015	T	A	ENST00000230538	ENSG00000112769	LAMA4	TRUE	TRUE
chr6	112130021	T	A	ENST00000230538	ENSG00000112769	LAMA4	TRUE	TRUE
chr6	112130036	C	A	ENST00000230538	ENSG00000112769	LAMA4	TRUE	TRUE
chr6	112130037	A	C	ENST00000230538	ENSG00000112769	LAMA4	TRUE	TRUE
chr6	112130037	A	T	ENST00000230538	ENSG00000112769	LAMA4	TRUE	TRUE
chr6	112130041	C	A	ENST00000230538	ENSG00000112769	LAMA4	TRUE	FALSE
chr6	112130041	C	G	ENST00000230538	ENSG00000112769	LAMA4	TRUE	FALSE
chr6	112130041	C	T	ENST00000230538	ENSG00000112769	LAMA4	TRUE	FALSE
chr6	112130042	T	A	ENST00000230538	ENSG00000112769	LAMA4	TRUE	FALSE
chr6	112130042	T	C	ENST00000230538	ENSG00000112769	LAMA4	TRUE	FALSE
chr6	112130042	T	G	ENST00000230538	ENSG00000112769	LAMA4	TRUE	FALSE
chr6	112130966	A	C	ENST00000230538	ENSG00000112769	LAMA4	FALSE	FALSE
chr6	112130966	A	G	ENST00000230538	ENSG00000112769	LAMA4	FALSE	FALSE
chr6	112130966	A	T	ENST00000230538	ENSG00000112769	LAMA4	FALSE	FALSE
chr6	112130967	C	A	ENST00000230538	ENSG00000112769	LAMA4	FALSE	FALSE
chr6	112130967	C	G	ENST00000230538	ENSG00000112769	LAMA4	FALSE	FALSE
chr6	112130967	C	T	ENST00000230538	ENSG00000112769	LAMA4	FALSE	FALSE
chr6	112130969	T	A	ENST00000230538	ENSG00000112769	LAMA4	TRUE	TRUE
chr6	112130977	G	C	ENST00000230538	ENSG00000112769	LAMA4	TRUE	TRUE
chr6	112130977	G	T	ENST00000230538	ENSG00000112769	LAMA4	TRUE	TRUE
chr6	112131015	G	C	ENST00000230538	ENSG00000112769	LAMA4	TRUE	TRUE
chr6	112131015	G	T	ENST00000230538	ENSG00000112769	LAMA4	TRUE	TRUE
chr6	112131020	G	A	ENST00000230538	ENSG00000112769	LAMA4	TRUE	TRUE
chr6	112131023	T	A	ENST00000230538	ENSG00000112769	LAMA4	TRUE	TRUE
chr6	112131031	G	C	ENST00000230538	ENSG00000112769	LAMA4	TRUE	TRUE
chr6	112131031	G	T	ENST00000230538	ENSG00000112769	LAMA4	TRUE	TRUE
chr6	112131035	G	A	ENST00000230538	ENSG00000112769	LAMA4	TRUE	TRUE
chr6	112131041	T	A	ENST00000230538	ENSG00000112769	LAMA4	TRUE	TRUE
chr6	112131047	C	A	ENST00000230538	ENSG00000112769	LAMA4	TRUE	TRUE
chr6	112131050	T	A	ENST00000230538	ENSG00000112769	LAMA4	TRUE	TRUE
chr6	112131082	G	C	ENST00000230538	ENSG00000112769	LAMA4	TRUE	TRUE
chr6	112131082	G	T	ENST00000230538	ENSG00000112769	LAMA4	TRUE	TRUE
chr6	112131100	G	C	ENST00000230538	ENSG00000112769	LAMA4	TRUE	TRUE
chr6	112131100	G	T	ENST00000230538	ENSG00000112769	LAMA4	TRUE	TRUE
chr6	112131102	C	A	ENST00000230538	ENSG00000112769	LAMA4	FALSE	FALSE
chr6	112131102	C	G	ENST00000230538	ENSG00000112769	LAMA4	FALSE	FALSE
chr6	112131102	C	T	ENST00000230538	ENSG00000112769	LAMA4	TRUE	FALSE
chr6	112131103	T	A	ENST00000230538	ENSG00000112769	LAMA4	FALSE	FALSE
chr6	112131103	T	C	ENST00000230538	ENSG00000112769	LAMA4	TRUE	FALSE
chr6	112131103	T	G	ENST00000230538	ENSG00000112769	LAMA4	FALSE	FALSE
chr6	112132751	A	C	ENST00000230538	ENSG00000112769	LAMA4	TRUE	FALSE
chr6	112132751	A	G	ENST00000230538	ENSG00000112769	LAMA4	TRUE	FALSE
chr6	112132751	A	T	ENST00000230538	ENSG00000112769	LAMA4	TRUE	FALSE
chr6	112132752	C	A	ENST00000230538	ENSG00000112769	LAMA4	TRUE	FALSE
chr6	112132752	C	G	ENST00000230538	ENSG00000112769	LAMA4	TRUE	FALSE
chr6	112132752	C	T	ENST00000230538	ENSG00000112769	LAMA4	TRUE	FALSE
chr6	112132757	G	C	ENST00000230538	ENSG00000112769	LAMA4	TRUE	TRUE
chr6	112132757	G	T	ENST00000230538	ENSG00000112769	LAMA4	TRUE	TRUE
chr6	112132762	A	C	ENST00000230538	ENSG00000112769	LAMA4	TRUE	TRUE
chr6	112132762	A	T	ENST00000230538	ENSG00000112769	LAMA4	TRUE	TRUE
chr6	112132765	A	C	ENST00000230538	ENSG00000112769	LAMA4	TRUE	TRUE
chr6	112132765	A	T	ENST00000230538	ENSG00000112769	LAMA4	TRUE	TRUE
chr6	112132775	A	C	ENST00000230538	ENSG00000112769	LAMA4	TRUE	TRUE
chr6	112132775	A	T	ENST00000230538	ENSG00000112769	LAMA4	TRUE	TRUE
chr6	112132788	G	A	ENST00000230538	ENSG00000112769	LAMA4	TRUE	TRUE
chr6	112132790	A	C	ENST00000230538	ENSG00000112769	LAMA4	TRUE	TRUE
chr6	112132790	A	T	ENST00000230538	ENSG00000112769	LAMA4	TRUE	TRUE
chr6	112132797	G	A	ENST00000230538	ENSG00000112769	LAMA4	TRUE	TRUE
chr6	112132812	C	A	ENST00000230538	ENSG00000112769	LAMA4	TRUE	TRUE
chr6	112132815	C	A	ENST00000230538	ENSG00000112769	LAMA4	TRUE	TRUE
chr6	112132839	T	A	ENST00000230538	ENSG00000112769	LAMA4	TRUE	TRUE
chr6	112132842	G	A	ENST00000230538	ENSG00000112769	LAMA4	TRUE	TRUE
chr6	112132847	G	C	ENST00000230538	ENSG00000112769	LAMA4	TRUE	TRUE
chr6	112132847	G	T	ENST00000230538	ENSG00000112769	LAMA4	TRUE	TRUE
chr6	112132863	G	A	ENST00000230538	ENSG00000112769	LAMA4	TRUE	TRUE
chr6	112132866	C	A	ENST00000230538	ENSG00000112769	LAMA4	TRUE	TRUE
chr6	112132873	A	C	ENST00000230538	ENSG00000112769	LAMA4	TRUE	TRUE
chr6	112132873	A	T	ENST00000230538	ENSG00000112769	LAMA4	TRUE	TRUE
chr6	112132881	T	A	ENST00000230538	ENSG00000112769	LAMA4	TRUE	TRUE
chr6	112132891	C	A	ENST00000230538	ENSG00000112769	LAMA4	TRUE	FALSE
chr6	112132891	C	G	ENST00000230538	ENSG00000112769	LAMA4	TRUE	FALSE
chr6	112132891	C	T	ENST00000230538	ENSG00000112769	LAMA4	TRUE	FALSE
chr6	112132892	T	A	ENST00000230538	ENSG00000112769	LAMA4	TRUE	FALSE
chr6	112132892	T	C	ENST00000230538	ENSG00000112769	LAMA4	TRUE	FALSE
chr6	112132892	T	G	ENST00000230538	ENSG00000112769	LAMA4	TRUE	FALSE
chr6	112133347	A	C	ENST00000230538	ENSG00000112769	LAMA4	TRUE	FALSE
chr6	112133347	A	G	ENST00000230538	ENSG00000112769	LAMA4	TRUE	FALSE
chr6	112133347	A	T	ENST00000230538	ENSG00000112769	LAMA4	TRUE	FALSE
chr6	112133348	C	A	ENST00000230538	ENSG00000112769	LAMA4	TRUE	FALSE
chr6	112133348	C	G	ENST00000230538	ENSG00000112769	LAMA4	TRUE	FALSE
chr6	112133348	C	T	ENST00000230538	ENSG00000112769	LAMA4	TRUE	FALSE
chr6	112133353	G	C	ENST00000230538	ENSG00000112769	LAMA4	TRUE	TRUE
chr6	112133353	G	T	ENST00000230538	ENSG00000112769	LAMA4	TRUE	TRUE
chr6	112133360	C	A	ENST00000230538	ENSG00000112769	LAMA4	TRUE	TRUE
chr6	112133364	G	T	ENST00000230538	ENSG00000112769	LAMA4	TRUE	TRUE
chr6	112133369	C	A	ENST00000230538	ENSG00000112769	LAMA4	TRUE	TRUE
chr6	112133370	A	C	ENST00000230538	ENSG00000112769	LAMA4	TRUE	TRUE
chr6	112133370	A	T	ENST00000230538	ENSG00000112769	LAMA4	TRUE	TRUE
chr6	112133381	C	A	ENST00000230538	ENSG00000112769	LAMA4	TRUE	TRUE
chr6	112133390	C	A	ENST00000230538	ENSG00000112769	LAMA4	TRUE	TRUE
chr6	112133396	G	A	ENST00000230538	ENSG00000112769	LAMA4	TRUE	TRUE
chr6	112133399	C	A	ENST00000230538	ENSG00000112769	LAMA4	TRUE	TRUE
chr6	112133404	A	C	ENST00000230538	ENSG00000112769	LAMA4	TRUE	TRUE
chr6	112133404	A	T	ENST00000230538	ENSG00000112769	LAMA4	TRUE	TRUE
chr6	112133417	T	A	ENST00000230538	ENSG00000112769	LAMA4	TRUE	TRUE
chr6	112133420	T	A	ENST00000230538	ENSG00000112769	LAMA4	TRUE	TRUE
chr6	112133423	G	A	ENST00000230538	ENSG00000112769	LAMA4	TRUE	TRUE
chr6	112133429	G	A	ENST00000230538	ENSG00000112769	LAMA4	TRUE	TRUE
chr6	112133438	T	A	ENST00000230538	ENSG00000112769	LAMA4	TRUE	TRUE
chr6	112133442	G	T	ENST00000230538	ENSG00000112769	LAMA4	TRUE	TRUE
chr6	112133447	C	A	ENST00000230538	ENSG00000112769	LAMA4	TRUE	TRUE
chr6	112133450	T	A	ENST00000230538	ENSG00000112769	LAMA4	TRUE	TRUE
chr6	112133480	T	A	ENST00000230538	ENSG00000112769	LAMA4	TRUE	TRUE
chr6	112133488	C	A	ENST00000230538	ENSG00000112769	LAMA4	TRUE	FALSE
chr6	112133488	C	G	ENST00000230538	ENSG00000112769	LAMA4	TRUE	FALSE
chr6	112133488	C	T	ENST00000230538	ENSG00000112769	LAMA4	TRUE	FALSE
chr6	112133489	T	A	ENST00000230538	ENSG00000112769	LAMA4	TRUE	FALSE
chr6	112133489	T	C	ENST00000230538	ENSG00000112769	LAMA4	TRUE	FALSE
chr6	112133489	T	G	ENST00000230538	ENSG00000112769	LAMA4	TRUE	FALSE
chr6	112134465	A	C	ENST00000230538	ENSG00000112769	LAMA4	TRUE	FALSE
chr6	112134465	A	G	ENST00000230538	ENSG00000112769	LAMA4	FALSE	FALSE
chr6	112134465	A	T	ENST00000230538	ENSG00000112769	LAMA4	TRUE	FALSE
chr6	112134466	C	A	ENST00000230538	ENSG00000112769	LAMA4	TRUE	FALSE
chr6	112134466	C	G	ENST00000230538	ENSG00000112769	LAMA4	TRUE	FALSE
chr6	112134466	C	T	ENST00000230538	ENSG00000112769	LAMA4	TRUE	FALSE
chr6	112134474	G	A	ENST00000230538	ENSG00000112769	LAMA4	TRUE	TRUE
chr6	112134476	A	C	ENST00000230538	ENSG00000112769	LAMA4	TRUE	TRUE
chr6	112134476	A	T	ENST00000230538	ENSG00000112769	LAMA4	TRUE	TRUE
chr6	112134483	C	A	ENST00000230538	ENSG00000112769	LAMA4	TRUE	TRUE
chr6	112134495	C	A	ENST00000230538	ENSG00000112769	LAMA4	TRUE	TRUE
chr6	112134498	C	A	ENST00000230538	ENSG00000112769	LAMA4	TRUE	TRUE
chr6	112134502	G	C	ENST00000230538	ENSG00000112769	LAMA4	TRUE	TRUE
chr6	112134502	G	T	ENST00000230538	ENSG00000112769	LAMA4	TRUE	TRUE
chr6	112134525	T	A	ENST00000230538	ENSG00000112769	LAMA4	TRUE	TRUE
chr6	112134531	T	A	ENST00000230538	ENSG00000112769	LAMA4	TRUE	TRUE
chr6	112134534	C	A	ENST00000230538	ENSG00000112769	LAMA4	TRUE	TRUE
chr6	112134549	T	A	ENST00000230538	ENSG00000112769	LAMA4	TRUE	TRUE
chr6	112134561	T	A	ENST00000230538	ENSG00000112769	LAMA4	TRUE	TRUE
chr6	112134572	A	T	ENST00000230538	ENSG00000112769	LAMA4	TRUE	TRUE
chr6	112134582	T	A	ENST00000230538	ENSG00000112769	LAMA4	TRUE	TRUE
chr6	112134585	T	A	ENST00000230538	ENSG00000112769	LAMA4	TRUE	TRUE
chr6	112134595	G	C	ENST00000230538	ENSG00000112769	LAMA4	TRUE	TRUE
chr6	112134595	G	T	ENST00000230538	ENSG00000112769	LAMA4	TRUE	TRUE
chr6	112134605	G	C	ENST00000230538	ENSG00000112769	LAMA4	TRUE	TRUE
chr6	112134605	G	T	ENST00000230538	ENSG00000112769	LAMA4	TRUE	TRUE
chr6	112134610	C	A	ENST00000230538	ENSG00000112769	LAMA4	TRUE	FALSE
chr6	112134610	C	G	ENST00000230538	ENSG00000112769	LAMA4	TRUE	FALSE
chr6	112134610	C	T	ENST00000230538	ENSG00000112769	LAMA4	TRUE	FALSE
chr6	112134611	T	A	ENST00000230538	ENSG00000112769	LAMA4	TRUE	FALSE
chr6	112134611	T	C	ENST00000230538	ENSG00000112769	LAMA4	TRUE	FALSE
chr6	112134611	T	G	ENST00000230538	ENSG00000112769	LAMA4	TRUE	FALSE
chr6	112136121	A	C	ENST00000230538	ENSG00000112769	LAMA4	TRUE	FALSE
chr6	112136121	A	G	ENST00000230538	ENSG00000112769	LAMA4	TRUE	FALSE
chr6	112136121	A	T	ENST00000230538	ENSG00000112769	LAMA4	TRUE	FALSE
chr6	112136122	C	A	ENST00000230538	ENSG00000112769	LAMA4	TRUE	FALSE
chr6	112136122	C	G	ENST00000230538	ENSG00000112769	LAMA4	TRUE	FALSE
chr6	112136122	C	T	ENST00000230538	ENSG00000112769	LAMA4	TRUE	FALSE
chr6	112136125	C	A	ENST00000230538	ENSG00000112769	LAMA4	TRUE	TRUE
chr6	112136129	G	C	ENST00000230538	ENSG00000112769	LAMA4	TRUE	TRUE
chr6	112136129	G	T	ENST00000230538	ENSG00000112769	LAMA4	TRUE	TRUE
chr6	112136134	T	A	ENST00000230538	ENSG00000112769	LAMA4	TRUE	TRUE
chr6	112136149	G	A	ENST00000230538	ENSG00000112769	LAMA4	TRUE	TRUE
chr6	112136155	T	A	ENST00000230538	ENSG00000112769	LAMA4	TRUE	TRUE
chr6	112136158	T	A	ENST00000230538	ENSG00000112769	LAMA4	TRUE	TRUE
chr6	112136160	A	C	ENST00000230538	ENSG00000112769	LAMA4	TRUE	TRUE
chr6	112136160	A	T	ENST00000230538	ENSG00000112769	LAMA4	TRUE	TRUE
chr6	112136170	C	A	ENST00000230538	ENSG00000112769	LAMA4	TRUE	TRUE
chr6	112136197	C	A	ENST00000230538	ENSG00000112769	LAMA4	TRUE	TRUE
chr6	112136204	A	C	ENST00000230538	ENSG00000112769	LAMA4	TRUE	TRUE
chr6	112136204	A	T	ENST00000230538	ENSG00000112769	LAMA4	TRUE	TRUE
chr6	112136219	G	C	ENST00000230538	ENSG00000112769	LAMA4	TRUE	TRUE
chr6	112136219	G	T	ENST00000230538	ENSG00000112769	LAMA4	TRUE	TRUE
chr6	112136236	C	A	ENST00000230538	ENSG00000112769	LAMA4	TRUE	TRUE
chr6	112136242	T	A	ENST00000230538	ENSG00000112769	LAMA4	TRUE	TRUE
chr6	112136255	C	A	ENST00000230538	ENSG00000112769	LAMA4	TRUE	FALSE
chr6	112136255	C	G	ENST00000230538	ENSG00000112769	LAMA4	TRUE	FALSE
chr6	112136255	C	T	ENST00000230538	ENSG00000112769	LAMA4	TRUE	FALSE
chr6	112136256	T	A	ENST00000230538	ENSG00000112769	LAMA4	TRUE	FALSE
chr6	112136256	T	C	ENST00000230538	ENSG00000112769	LAMA4	TRUE	FALSE
chr6	112136256	T	G	ENST00000230538	ENSG00000112769	LAMA4	TRUE	FALSE
chr6	112139118	A	C	ENST00000230538	ENSG00000112769	LAMA4	TRUE	FALSE
chr6	112139118	A	G	ENST00000230538	ENSG00000112769	LAMA4	TRUE	FALSE
chr6	112139118	A	T	ENST00000230538	ENSG00000112769	LAMA4	TRUE	FALSE
chr6	112139119	C	A	ENST00000230538	ENSG00000112769	LAMA4	TRUE	FALSE
chr6	112139119	C	G	ENST00000230538	ENSG00000112769	LAMA4	TRUE	FALSE
chr6	112139119	C	T	ENST00000230538	ENSG00000112769	LAMA4	TRUE	FALSE
chr6	112139122	C	A	ENST00000230538	ENSG00000112769	LAMA4	TRUE	TRUE
chr6	112139164	G	A	ENST00000230538	ENSG00000112769	LAMA4	TRUE	TRUE
chr6	112139170	C	A	ENST00000230538	ENSG00000112769	LAMA4	TRUE	TRUE
chr6	112139191	G	A	ENST00000230538	ENSG00000112769	LAMA4	TRUE	TRUE
chr6	112139200	T	A	ENST00000230538	ENSG00000112769	LAMA4	TRUE	TRUE
chr6	112139206	T	A	ENST00000230538	ENSG00000112769	LAMA4	TRUE	TRUE
chr6	112139221	T	A	ENST00000230538	ENSG00000112769	LAMA4	TRUE	TRUE
chr6	112139231	A	C	ENST00000230538	ENSG00000112769	LAMA4	TRUE	TRUE
chr6	112139231	A	T	ENST00000230538	ENSG00000112769	LAMA4	TRUE	TRUE
chr6	112139252	G	C	ENST00000230538	ENSG00000112769	LAMA4	TRUE	TRUE
chr6	112139252	G	T	ENST00000230538	ENSG00000112769	LAMA4	TRUE	TRUE
chr6	112139272	G	A	ENST00000230538	ENSG00000112769	LAMA4	TRUE	TRUE
chr6	112139287	T	A	ENST00000230538	ENSG00000112769	LAMA4	TRUE	TRUE
chr6	112139292	C	A	ENST00000230538	ENSG00000112769	LAMA4	TRUE	FALSE
chr6	112139292	C	G	ENST00000230538	ENSG00000112769	LAMA4	TRUE	FALSE
chr6	112139292	C	T	ENST00000230538	ENSG00000112769	LAMA4	TRUE	FALSE
chr6	112139293	T	A	ENST00000230538	ENSG00000112769	LAMA4	TRUE	FALSE
chr6	112139293	T	C	ENST00000230538	ENSG00000112769	LAMA4	TRUE	FALSE
chr6	112139293	T	G	ENST00000230538	ENSG00000112769	LAMA4	TRUE	FALSE
chr6	112139750	A	C	ENST00000230538	ENSG00000112769	LAMA4	TRUE	FALSE
chr6	112139750	A	G	ENST00000230538	ENSG00000112769	LAMA4	TRUE	FALSE
chr6	112139750	A	T	ENST00000230538	ENSG00000112769	LAMA4	TRUE	FALSE
chr6	112139751	C	A	ENST00000230538	ENSG00000112769	LAMA4	TRUE	FALSE
chr6	112139751	C	G	ENST00000230538	ENSG00000112769	LAMA4	TRUE	FALSE
chr6	112139751	C	T	ENST00000230538	ENSG00000112769	LAMA4	TRUE	FALSE
chr6	112139753	G	A	ENST00000230538	ENSG00000112769	LAMA4	TRUE	TRUE
chr6	112139757	A	T	ENST00000230538	ENSG00000112769	LAMA4	TRUE	TRUE
chr6	112139767	G	C	ENST00000230538	ENSG00000112769	LAMA4	TRUE	TRUE
chr6	112139767	G	T	ENST00000230538	ENSG00000112769	LAMA4	TRUE	TRUE
chr6	112139787	A	C	ENST00000230538	ENSG00000112769	LAMA4	TRUE	TRUE
chr6	112139787	A	T	ENST00000230538	ENSG00000112769	LAMA4	TRUE	TRUE
chr6	112139798	T	A	ENST00000230538	ENSG00000112769	LAMA4	TRUE	TRUE
chr6	112139805	G	C	ENST00000230538	ENSG00000112769	LAMA4	TRUE	TRUE
chr6	112139805	G	T	ENST00000230538	ENSG00000112769	LAMA4	TRUE	TRUE
chr6	112139809	A	T	ENST00000230538	ENSG00000112769	LAMA4	TRUE	TRUE
chr6	112139830	A	T	ENST00000230538	ENSG00000112769	LAMA4	TRUE	TRUE
chr6	112139843	C	A	ENST00000230538	ENSG00000112769	LAMA4	TRUE	TRUE
chr6	112139847	G	T	ENST00000230538	ENSG00000112769	LAMA4	TRUE	TRUE
chr6	112139872	A	C	ENST00000230538	ENSG00000112769	LAMA4	TRUE	TRUE
chr6	112139872	A	T	ENST00000230538	ENSG00000112769	LAMA4	TRUE	TRUE
chr6	112139886	C	A	ENST00000230538	ENSG00000112769	LAMA4	TRUE	FALSE
chr6	112139886	C	G	ENST00000230538	ENSG00000112769	LAMA4	TRUE	FALSE
chr6	112139886	C	T	ENST00000230538	ENSG00000112769	LAMA4	TRUE	FALSE
chr6	112139887	T	A	ENST00000230538	ENSG00000112769	LAMA4	TRUE	FALSE
chr6	112139887	T	C	ENST00000230538	ENSG00000112769	LAMA4	TRUE	FALSE
chr6	112139887	T	G	ENST00000230538	ENSG00000112769	LAMA4	TRUE	FALSE
chr6	112140758	A	C	ENST00000230538	ENSG00000112769	LAMA4	TRUE	FALSE
chr6	112140758	A	G	ENST00000230538	ENSG00000112769	LAMA4	TRUE	FALSE
chr6	112140758	A	T	ENST00000230538	ENSG00000112769	LAMA4	TRUE	FALSE
chr6	112140759	C	A	ENST00000230538	ENSG00000112769	LAMA4	TRUE	FALSE
chr6	112140759	C	G	ENST00000230538	ENSG00000112769	LAMA4	TRUE	FALSE
chr6	112140759	C	T	ENST00000230538	ENSG00000112769	LAMA4	TRUE	FALSE
chr6	112140762	T	A	ENST00000230538	ENSG00000112769	LAMA4	TRUE	TRUE
chr6	112140780	C	A	ENST00000230538	ENSG00000112769	LAMA4	TRUE	TRUE
chr6	112140787	A	C	ENST00000230538	ENSG00000112769	LAMA4	TRUE	TRUE
chr6	112140787	A	T	ENST00000230538	ENSG00000112769	LAMA4	TRUE	TRUE
chr6	112140804	C	A	ENST00000230538	ENSG00000112769	LAMA4	TRUE	TRUE
chr6	112140834	C	A	ENST00000230538	ENSG00000112769	LAMA4	TRUE	TRUE
chr6	112140836	G	T	ENST00000230538	ENSG00000112769	LAMA4	TRUE	TRUE
chr6	112140843	C	A	ENST00000230538	ENSG00000112769	LAMA4	TRUE	TRUE
chr6	112140849	T	A	ENST00000230538	ENSG00000112769	LAMA4	TRUE	TRUE
chr6	112140852	T	A	ENST00000230538	ENSG00000112769	LAMA4	TRUE	TRUE
chr6	112140861	T	A	ENST00000230538	ENSG00000112769	LAMA4	TRUE	TRUE
chr6	112140864	C	A	ENST00000230538	ENSG00000112769	LAMA4	TRUE	TRUE
chr6	112140867	C	A	ENST00000230538	ENSG00000112769	LAMA4	TRUE	TRUE
chr6	112140896	A	C	ENST00000230538	ENSG00000112769	LAMA4	TRUE	TRUE
chr6	112140896	A	T	ENST00000230538	ENSG00000112769	LAMA4	TRUE	TRUE
chr6	112140906	T	A	ENST00000230538	ENSG00000112769	LAMA4	TRUE	TRUE
chr6	112140909	C	A	ENST00000230538	ENSG00000112769	LAMA4	TRUE	TRUE
chr6	112140915	T	A	ENST00000230538	ENSG00000112769	LAMA4	TRUE	TRUE
chr6	112140918	C	A	ENST00000230538	ENSG00000112769	LAMA4	TRUE	TRUE
chr6	112140923	C	A	ENST00000230538	ENSG00000112769	LAMA4	TRUE	FALSE
chr6	112140923	C	G	ENST00000230538	ENSG00000112769	LAMA4	TRUE	FALSE
chr6	112140923	C	T	ENST00000230538	ENSG00000112769	LAMA4	TRUE	FALSE
chr6	112140924	T	A	ENST00000230538	ENSG00000112769	LAMA4	TRUE	FALSE
chr6	112140924	T	C	ENST00000230538	ENSG00000112769	LAMA4	TRUE	FALSE
chr6	112140924	T	G	ENST00000230538	ENSG00000112769	LAMA4	TRUE	FALSE
chr6	112141356	A	C	ENST00000230538	ENSG00000112769	LAMA4	TRUE	FALSE
chr6	112141356	A	G	ENST00000230538	ENSG00000112769	LAMA4	TRUE	FALSE
chr6	112141356	A	T	ENST00000230538	ENSG00000112769	LAMA4	TRUE	FALSE
chr6	112141357	C	A	ENST00000230538	ENSG00000112769	LAMA4	TRUE	FALSE
chr6	112141357	C	G	ENST00000230538	ENSG00000112769	LAMA4	TRUE	FALSE
chr6	112141357	C	T	ENST00000230538	ENSG00000112769	LAMA4	TRUE	FALSE
chr6	112141362	C	A	ENST00000230538	ENSG00000112769	LAMA4	TRUE	TRUE
chr6	112141368	T	A	ENST00000230538	ENSG00000112769	LAMA4	TRUE	TRUE
chr6	112141381	G	C	ENST00000230538	ENSG00000112769	LAMA4	TRUE	TRUE
chr6	112141381	G	T	ENST00000230538	ENSG00000112769	LAMA4	TRUE	TRUE
chr6	112141390	C	T	ENST00000230538	ENSG00000112769	LAMA4	TRUE	TRUE
chr6	112141391	C	T	ENST00000230538	ENSG00000112769	LAMA4	TRUE	TRUE
chr6	112141407	T	A	ENST00000230538	ENSG00000112769	LAMA4	TRUE	TRUE
chr6	112141425	C	A	ENST00000230538	ENSG00000112769	LAMA4	TRUE	TRUE
chr6	112141434	T	A	ENST00000230538	ENSG00000112769	LAMA4	TRUE	TRUE
chr6	112141440	C	A	ENST00000230538	ENSG00000112769	LAMA4	TRUE	TRUE
chr6	112141442	A	T	ENST00000230538	ENSG00000112769	LAMA4	TRUE	TRUE
chr6	112141447	A	C	ENST00000230538	ENSG00000112769	LAMA4	TRUE	TRUE
chr6	112141447	A	T	ENST00000230538	ENSG00000112769	LAMA4	TRUE	TRUE
chr6	112141453	G	C	ENST00000230538	ENSG00000112769	LAMA4	TRUE	TRUE
chr6	112141453	G	T	ENST00000230538	ENSG00000112769	LAMA4	TRUE	TRUE
chr6	112141473	T	A	ENST00000230538	ENSG00000112769	LAMA4	TRUE	TRUE
chr6	112141489	A	C	ENST00000230538	ENSG00000112769	LAMA4	TRUE	TRUE
chr6	112141489	A	T	ENST00000230538	ENSG00000112769	LAMA4	TRUE	TRUE
chr6	112141494	C	A	ENST00000230538	ENSG00000112769	LAMA4	TRUE	TRUE
chr6	112141497	T	A	ENST00000230538	ENSG00000112769	LAMA4	TRUE	TRUE
chr6	112141500	T	A	ENST00000230538	ENSG00000112769	LAMA4	TRUE	TRUE
chr6	112141504	C	A	ENST00000230538	ENSG00000112769	LAMA4	TRUE	FALSE
chr6	112141504	C	G	ENST00000230538	ENSG00000112769	LAMA4	TRUE	FALSE
chr6	112141504	C	T	ENST00000230538	ENSG00000112769	LAMA4	TRUE	FALSE
chr6	112141505	T	A	ENST00000230538	ENSG00000112769	LAMA4	TRUE	FALSE
chr6	112141505	T	C	ENST00000230538	ENSG00000112769	LAMA4	TRUE	FALSE
chr6	112141505	T	G	ENST00000230538	ENSG00000112769	LAMA4	TRUE	FALSE
chr6	112142117	A	C	ENST00000230538	ENSG00000112769	LAMA4	TRUE	FALSE
chr6	112142117	A	G	ENST00000230538	ENSG00000112769	LAMA4	TRUE	FALSE
chr6	112142117	A	T	ENST00000230538	ENSG00000112769	LAMA4	TRUE	FALSE
chr6	112142118	C	A	ENST00000230538	ENSG00000112769	LAMA4	TRUE	FALSE
chr6	112142118	C	G	ENST00000230538	ENSG00000112769	LAMA4	TRUE	FALSE
chr6	112142118	C	T	ENST00000230538	ENSG00000112769	LAMA4	TRUE	FALSE
chr6	112142124	T	A	ENST00000230538	ENSG00000112769	LAMA4	TRUE	TRUE
chr6	112142130	C	A	ENST00000230538	ENSG00000112769	LAMA4	TRUE	TRUE
chr6	112142134	G	C	ENST00000230538	ENSG00000112769	LAMA4	TRUE	TRUE
chr6	112142134	G	T	ENST00000230538	ENSG00000112769	LAMA4	TRUE	TRUE
chr6	112142148	G	A	ENST00000230538	ENSG00000112769	LAMA4	TRUE	TRUE
chr6	112142160	C	A	ENST00000230538	ENSG00000112769	LAMA4	TRUE	TRUE
chr6	112142169	C	A	ENST00000230538	ENSG00000112769	LAMA4	TRUE	TRUE
chr6	112142178	T	A	ENST00000230538	ENSG00000112769	LAMA4	TRUE	TRUE
chr6	112142190	T	A	ENST00000230538	ENSG00000112769	LAMA4	TRUE	TRUE
chr6	112142194	G	C	ENST00000230538	ENSG00000112769	LAMA4	TRUE	TRUE
chr6	112142194	G	T	ENST00000230538	ENSG00000112769	LAMA4	TRUE	TRUE
chr6	112142220	T	A	ENST00000230538	ENSG00000112769	LAMA4	TRUE	TRUE
chr6	112142222	A	C	ENST00000230538	ENSG00000112769	LAMA4	TRUE	TRUE
chr6	112142222	A	T	ENST00000230538	ENSG00000112769	LAMA4	TRUE	TRUE
chr6	112142241	T	A	ENST00000230538	ENSG00000112769	LAMA4	TRUE	TRUE
chr6	112142243	G	T	ENST00000230538	ENSG00000112769	LAMA4	TRUE	TRUE
chr6	112142253	C	A	ENST00000230538	ENSG00000112769	LAMA4	TRUE	TRUE
chr6	112142261	G	C	ENST00000230538	ENSG00000112769	LAMA4	TRUE	TRUE
chr6	112142261	G	T	ENST00000230538	ENSG00000112769	LAMA4	TRUE	TRUE
chr6	112142265	G	A	ENST00000230538	ENSG00000112769	LAMA4	TRUE	TRUE
chr6	112142289	G	A	ENST00000230538	ENSG00000112769	LAMA4	TRUE	TRUE
chr6	112142293	C	A	ENST00000230538	ENSG00000112769	LAMA4	TRUE	FALSE
chr6	112142293	C	G	ENST00000230538	ENSG00000112769	LAMA4	TRUE	FALSE
chr6	112142293	C	T	ENST00000230538	ENSG00000112769	LAMA4	TRUE	FALSE
chr6	112142294	T	A	ENST00000230538	ENSG00000112769	LAMA4	TRUE	FALSE
chr6	112142294	T	C	ENST00000230538	ENSG00000112769	LAMA4	TRUE	FALSE
chr6	112142294	T	G	ENST00000230538	ENSG00000112769	LAMA4	TRUE	FALSE
chr6	112144792	A	C	ENST00000230538	ENSG00000112769	LAMA4	TRUE	FALSE
chr6	112144792	A	G	ENST00000230538	ENSG00000112769	LAMA4	TRUE	FALSE
chr6	112144792	A	T	ENST00000230538	ENSG00000112769	LAMA4	TRUE	FALSE
chr6	112144793	C	A	ENST00000230538	ENSG00000112769	LAMA4	TRUE	FALSE
chr6	112144793	C	G	ENST00000230538	ENSG00000112769	LAMA4	TRUE	FALSE
chr6	112144793	C	T	ENST00000230538	ENSG00000112769	LAMA4	TRUE	FALSE
chr6	112144796	T	A	ENST00000230538	ENSG00000112769	LAMA4	TRUE	TRUE
chr6	112144811	T	A	ENST00000230538	ENSG00000112769	LAMA4	TRUE	TRUE
chr6	112144817	G	A	ENST00000230538	ENSG00000112769	LAMA4	TRUE	TRUE
chr6	112144829	C	A	ENST00000230538	ENSG00000112769	LAMA4	TRUE	TRUE
chr6	112144832	G	A	ENST00000230538	ENSG00000112769	LAMA4	TRUE	TRUE
chr6	112144841	G	A	ENST00000230538	ENSG00000112769	LAMA4	TRUE	TRUE
chr6	112144871	G	A	ENST00000230538	ENSG00000112769	LAMA4	TRUE	TRUE
chr6	112144874	T	A	ENST00000230538	ENSG00000112769	LAMA4	TRUE	TRUE
chr6	112144877	G	A	ENST00000230538	ENSG00000112769	LAMA4	TRUE	TRUE
chr6	112144880	C	A	ENST00000230538	ENSG00000112769	LAMA4	TRUE	TRUE
chr6	112144895	G	A	ENST00000230538	ENSG00000112769	LAMA4	TRUE	TRUE
chr6	112144907	G	A	ENST00000230538	ENSG00000112769	LAMA4	TRUE	TRUE
chr6	112144919	C	A	ENST00000230538	ENSG00000112769	LAMA4	TRUE	TRUE
chr6	112144931	T	A	ENST00000230538	ENSG00000112769	LAMA4	TRUE	TRUE
chr6	112144934	C	A	ENST00000230538	ENSG00000112769	LAMA4	TRUE	FALSE
chr6	112144934	C	G	ENST00000230538	ENSG00000112769	LAMA4	TRUE	FALSE
chr6	112144934	C	T	ENST00000230538	ENSG00000112769	LAMA4	TRUE	FALSE
chr6	112144935	T	A	ENST00000230538	ENSG00000112769	LAMA4	TRUE	FALSE
chr6	112144935	T	C	ENST00000230538	ENSG00000112769	LAMA4	TRUE	FALSE
chr6	112144935	T	G	ENST00000230538	ENSG00000112769	LAMA4	TRUE	FALSE
chr6	112148155	A	C	ENST00000230538	ENSG00000112769	LAMA4	TRUE	FALSE
chr6	112148155	A	G	ENST00000230538	ENSG00000112769	LAMA4	TRUE	FALSE
chr6	112148155	A	T	ENST00000230538	ENSG00000112769	LAMA4	TRUE	FALSE
chr6	112148156	C	A	ENST00000230538	ENSG00000112769	LAMA4	TRUE	FALSE
chr6	112148156	C	G	ENST00000230538	ENSG00000112769	LAMA4	TRUE	FALSE
chr6	112148156	C	T	ENST00000230538	ENSG00000112769	LAMA4	TRUE	FALSE
chr6	112148188	G	C	ENST00000230538	ENSG00000112769	LAMA4	TRUE	TRUE
chr6	112148188	G	T	ENST00000230538	ENSG00000112769	LAMA4	TRUE	TRUE
chr6	112148211	G	A	ENST00000230538	ENSG00000112769	LAMA4	TRUE	TRUE
chr6	112148220	G	A	ENST00000230538	ENSG00000112769	LAMA4	TRUE	TRUE
chr6	112148222	G	C	ENST00000230538	ENSG00000112769	LAMA4	TRUE	TRUE
chr6	112148222	G	T	ENST00000230538	ENSG00000112769	LAMA4	TRUE	TRUE
chr6	112148224	C	T	ENST00000230538	ENSG00000112769	LAMA4	TRUE	TRUE
chr6	112148225	C	T	ENST00000230538	ENSG00000112769	LAMA4	TRUE	TRUE
chr6	112148262	G	A	ENST00000230538	ENSG00000112769	LAMA4	TRUE	TRUE
chr6	112148265	G	A	ENST00000230538	ENSG00000112769	LAMA4	TRUE	TRUE
chr6	112148271	C	A	ENST00000230538	ENSG00000112769	LAMA4	TRUE	TRUE
chr6	112148292	C	A	ENST00000230538	ENSG00000112769	LAMA4	TRUE	TRUE
chr6	112148295	C	A	ENST00000230538	ENSG00000112769	LAMA4	TRUE	TRUE
chr6	112148307	T	A	ENST00000230538	ENSG00000112769	LAMA4	TRUE	TRUE
chr6	112148313	G	A	ENST00000230538	ENSG00000112769	LAMA4	TRUE	TRUE
chr6	112148325	G	A	ENST00000230538	ENSG00000112769	LAMA4	TRUE	TRUE
chr6	112148328	G	A	ENST00000230538	ENSG00000112769	LAMA4	TRUE	TRUE
chr6	112148337	C	A	ENST00000230538	ENSG00000112769	LAMA4	TRUE	FALSE
chr6	112148337	C	G	ENST00000230538	ENSG00000112769	LAMA4	TRUE	FALSE
chr6	112148337	C	T	ENST00000230538	ENSG00000112769	LAMA4	TRUE	FALSE
chr6	112148338	T	A	ENST00000230538	ENSG00000112769	LAMA4	TRUE	FALSE
chr6	112148338	T	C	ENST00000230538	ENSG00000112769	LAMA4	TRUE	FALSE
chr6	112148338	T	G	ENST00000230538	ENSG00000112769	LAMA4	TRUE	FALSE
chr6	112150509	A	C	ENST00000230538	ENSG00000112769	LAMA4	TRUE	FALSE
chr6	112150509	A	G	ENST00000230538	ENSG00000112769	LAMA4	TRUE	FALSE
chr6	112150509	A	T	ENST00000230538	ENSG00000112769	LAMA4	TRUE	FALSE
chr6	112150510	C	A	ENST00000230538	ENSG00000112769	LAMA4	TRUE	FALSE
chr6	112150510	C	G	ENST00000230538	ENSG00000112769	LAMA4	TRUE	FALSE
chr6	112150510	C	T	ENST00000230538	ENSG00000112769	LAMA4	TRUE	FALSE
chr6	112150514	T	A	ENST00000230538	ENSG00000112769	LAMA4	TRUE	TRUE
chr6	112150517	C	A	ENST00000230538	ENSG00000112769	LAMA4	TRUE	TRUE
chr6	112150526	G	A	ENST00000230538	ENSG00000112769	LAMA4	TRUE	TRUE
chr6	112150532	G	A	ENST00000230538	ENSG00000112769	LAMA4	TRUE	TRUE
chr6	112150535	T	A	ENST00000230538	ENSG00000112769	LAMA4	TRUE	TRUE
chr6	112150553	T	A	ENST00000230538	ENSG00000112769	LAMA4	TRUE	TRUE
chr6	112150559	T	A	ENST00000230538	ENSG00000112769	LAMA4	TRUE	TRUE
chr6	112150571	T	A	ENST00000230538	ENSG00000112769	LAMA4	TRUE	TRUE
chr6	112150586	C	A	ENST00000230538	ENSG00000112769	LAMA4	TRUE	TRUE
chr6	112150619	C	A	ENST00000230538	ENSG00000112769	LAMA4	TRUE	TRUE
chr6	112150628	C	A	ENST00000230538	ENSG00000112769	LAMA4	TRUE	FALSE
chr6	112150628	C	G	ENST00000230538	ENSG00000112769	LAMA4	TRUE	FALSE
chr6	112150628	C	T	ENST00000230538	ENSG00000112769	LAMA4	TRUE	FALSE
chr6	112150629	T	A	ENST00000230538	ENSG00000112769	LAMA4	TRUE	FALSE
chr6	112150629	T	C	ENST00000230538	ENSG00000112769	LAMA4	TRUE	FALSE
chr6	112150629	T	G	ENST00000230538	ENSG00000112769	LAMA4	TRUE	FALSE
chr6	112154849	A	C	ENST00000230538	ENSG00000112769	LAMA4	TRUE	FALSE
chr6	112154849	A	G	ENST00000230538	ENSG00000112769	LAMA4	TRUE	FALSE
chr6	112154849	A	T	ENST00000230538	ENSG00000112769	LAMA4	TRUE	FALSE
chr6	112154850	C	A	ENST00000230538	ENSG00000112769	LAMA4	TRUE	FALSE
chr6	112154850	C	G	ENST00000230538	ENSG00000112769	LAMA4	TRUE	FALSE
chr6	112154850	C	T	ENST00000230538	ENSG00000112769	LAMA4	TRUE	FALSE
chr6	112154857	C	A	ENST00000230538	ENSG00000112769	LAMA4	TRUE	TRUE
chr6	112154863	T	A	ENST00000230538	ENSG00000112769	LAMA4	TRUE	TRUE
chr6	112154869	G	A	ENST00000230538	ENSG00000112769	LAMA4	TRUE	TRUE
chr6	112154875	C	A	ENST00000230538	ENSG00000112769	LAMA4	TRUE	TRUE
chr6	112154878	T	A	ENST00000230538	ENSG00000112769	LAMA4	TRUE	TRUE
chr6	112154884	G	A	ENST00000230538	ENSG00000112769	LAMA4	TRUE	TRUE
chr6	112154899	C	A	ENST00000230538	ENSG00000112769	LAMA4	TRUE	TRUE
chr6	112154905	C	A	ENST00000230538	ENSG00000112769	LAMA4	TRUE	TRUE
chr6	112154911	T	A	ENST00000230538	ENSG00000112769	LAMA4	TRUE	TRUE
chr6	112154915	G	C	ENST00000230538	ENSG00000112769	LAMA4	TRUE	TRUE
chr6	112154915	G	T	ENST00000230538	ENSG00000112769	LAMA4	TRUE	TRUE
chr6	112154926	G	A	ENST00000230538	ENSG00000112769	LAMA4	TRUE	TRUE
chr6	112154948	C	A	ENST00000230538	ENSG00000112769	LAMA4	TRUE	FALSE
chr6	112154948	C	G	ENST00000230538	ENSG00000112769	LAMA4	TRUE	FALSE
chr6	112154948	C	T	ENST00000230538	ENSG00000112769	LAMA4	TRUE	FALSE
chr6	112154949	T	A	ENST00000230538	ENSG00000112769	LAMA4	TRUE	FALSE
chr6	112154949	T	C	ENST00000230538	ENSG00000112769	LAMA4	TRUE	FALSE
chr6	112154949	T	G	ENST00000230538	ENSG00000112769	LAMA4	TRUE	FALSE
chr6	112155563	A	C	ENST00000230538	ENSG00000112769	LAMA4	TRUE	FALSE
chr6	112155563	A	G	ENST00000230538	ENSG00000112769	LAMA4	TRUE	FALSE
chr6	112155563	A	T	ENST00000230538	ENSG00000112769	LAMA4	TRUE	FALSE
chr6	112155564	C	A	ENST00000230538	ENSG00000112769	LAMA4	TRUE	FALSE
chr6	112155564	C	G	ENST00000230538	ENSG00000112769	LAMA4	TRUE	FALSE
chr6	112155564	C	T	ENST00000230538	ENSG00000112769	LAMA4	TRUE	FALSE
chr6	112155568	A	C	ENST00000230538	ENSG00000112769	LAMA4	TRUE	TRUE
chr6	112155568	A	T	ENST00000230538	ENSG00000112769	LAMA4	TRUE	TRUE
chr6	112155576	G	A	ENST00000230538	ENSG00000112769	LAMA4	TRUE	TRUE
chr6	112155590	A	T	ENST00000230538	ENSG00000112769	LAMA4	TRUE	TRUE
chr6	112155600	C	A	ENST00000230538	ENSG00000112769	LAMA4	TRUE	TRUE
chr6	112155609	C	A	ENST00000230538	ENSG00000112769	LAMA4	TRUE	TRUE
chr6	112155618	C	A	ENST00000230538	ENSG00000112769	LAMA4	TRUE	TRUE
chr6	112155625	A	C	ENST00000230538	ENSG00000112769	LAMA4	TRUE	TRUE
chr6	112155625	A	T	ENST00000230538	ENSG00000112769	LAMA4	TRUE	TRUE
chr6	112155642	C	A	ENST00000230538	ENSG00000112769	LAMA4	TRUE	TRUE
chr6	112155643	A	C	ENST00000230538	ENSG00000112769	LAMA4	TRUE	TRUE
chr6	112155643	A	T	ENST00000230538	ENSG00000112769	LAMA4	TRUE	TRUE
chr6	112155653	G	C	ENST00000230538	ENSG00000112769	LAMA4	TRUE	TRUE
chr6	112155653	G	T	ENST00000230538	ENSG00000112769	LAMA4	TRUE	TRUE
chr6	112155662	A	T	ENST00000230538	ENSG00000112769	LAMA4	TRUE	TRUE
chr6	112155669	T	A	ENST00000230538	ENSG00000112769	LAMA4	TRUE	TRUE
chr6	112155672	G	A	ENST00000230538	ENSG00000112769	LAMA4	TRUE	TRUE
chr6	112155692	G	C	ENST00000230538	ENSG00000112769	LAMA4	TRUE	TRUE
chr6	112155692	G	T	ENST00000230538	ENSG00000112769	LAMA4	TRUE	TRUE
chr6	112155701	A	T	ENST00000230538	ENSG00000112769	LAMA4	TRUE	TRUE
chr6	112155705	T	A	ENST00000230538	ENSG00000112769	LAMA4	TRUE	TRUE
chr6	112155707	C	A	ENST00000230538	ENSG00000112769	LAMA4	TRUE	FALSE
chr6	112155707	C	G	ENST00000230538	ENSG00000112769	LAMA4	TRUE	FALSE
chr6	112155707	C	T	ENST00000230538	ENSG00000112769	LAMA4	TRUE	FALSE
chr6	112155708	T	A	ENST00000230538	ENSG00000112769	LAMA4	TRUE	FALSE
chr6	112155708	T	C	ENST00000230538	ENSG00000112769	LAMA4	TRUE	FALSE
chr6	112155708	T	G	ENST00000230538	ENSG00000112769	LAMA4	TRUE	FALSE
chr6	112158730	A	C	ENST00000230538	ENSG00000112769	LAMA4	TRUE	FALSE
chr6	112158730	A	G	ENST00000230538	ENSG00000112769	LAMA4	TRUE	FALSE
chr6	112158730	A	T	ENST00000230538	ENSG00000112769	LAMA4	TRUE	FALSE
chr6	112158731	C	A	ENST00000230538	ENSG00000112769	LAMA4	TRUE	FALSE
chr6	112158731	C	G	ENST00000230538	ENSG00000112769	LAMA4	TRUE	FALSE
chr6	112158731	C	T	ENST00000230538	ENSG00000112769	LAMA4	TRUE	FALSE
chr6	112158738	A	T	ENST00000230538	ENSG00000112769	LAMA4	TRUE	TRUE
chr6	112158742	C	A	ENST00000230538	ENSG00000112769	LAMA4	TRUE	TRUE
chr6	112158751	C	A	ENST00000230538	ENSG00000112769	LAMA4	TRUE	TRUE
chr6	112158754	G	A	ENST00000230538	ENSG00000112769	LAMA4	TRUE	TRUE
chr6	112158757	G	A	ENST00000230538	ENSG00000112769	LAMA4	TRUE	TRUE
chr6	112158766	G	A	ENST00000230538	ENSG00000112769	LAMA4	TRUE	TRUE
chr6	112158784	C	A	ENST00000230538	ENSG00000112769	LAMA4	TRUE	TRUE
chr6	112158787	G	A	ENST00000230538	ENSG00000112769	LAMA4	TRUE	TRUE
chr6	112158792	A	C	ENST00000230538	ENSG00000112769	LAMA4	TRUE	TRUE
chr6	112158792	A	T	ENST00000230538	ENSG00000112769	LAMA4	TRUE	TRUE
chr6	112158826	T	A	ENST00000230538	ENSG00000112769	LAMA4	TRUE	TRUE
chr6	112158832	G	A	ENST00000230538	ENSG00000112769	LAMA4	TRUE	TRUE
chr6	112158838	C	A	ENST00000230538	ENSG00000112769	LAMA4	TRUE	TRUE
chr6	112158844	T	A	ENST00000230538	ENSG00000112769	LAMA4	TRUE	TRUE
chr6	112158850	C	A	ENST00000230538	ENSG00000112769	LAMA4	TRUE	TRUE
chr6	112158859	C	A	ENST00000230538	ENSG00000112769	LAMA4	TRUE	TRUE
chr6	112158863	A	C	ENST00000230538	ENSG00000112769	LAMA4	TRUE	TRUE
chr6	112158863	A	T	ENST00000230538	ENSG00000112769	LAMA4	TRUE	TRUE
chr6	112158873	G	C	ENST00000230538	ENSG00000112769	LAMA4	TRUE	TRUE
chr6	112158873	G	T	ENST00000230538	ENSG00000112769	LAMA4	TRUE	TRUE
chr6	112158881	C	A	ENST00000230538	ENSG00000112769	LAMA4	TRUE	FALSE
chr6	112158881	C	G	ENST00000230538	ENSG00000112769	LAMA4	TRUE	FALSE
chr6	112158881	C	T	ENST00000230538	ENSG00000112769	LAMA4	TRUE	FALSE
chr6	112158882	T	A	ENST00000230538	ENSG00000112769	LAMA4	TRUE	FALSE
chr6	112158882	T	C	ENST00000230538	ENSG00000112769	LAMA4	TRUE	FALSE
chr6	112158882	T	G	ENST00000230538	ENSG00000112769	LAMA4	TRUE	FALSE
chr6	112165158	A	C	ENST00000230538	ENSG00000112769	LAMA4	TRUE	FALSE
chr6	112165158	A	G	ENST00000230538	ENSG00000112769	LAMA4	TRUE	FALSE
chr6	112165158	A	T	ENST00000230538	ENSG00000112769	LAMA4	TRUE	FALSE
chr6	112165159	C	A	ENST00000230538	ENSG00000112769	LAMA4	TRUE	FALSE
chr6	112165159	C	G	ENST00000230538	ENSG00000112769	LAMA4	TRUE	FALSE
chr6	112165159	C	T	ENST00000230538	ENSG00000112769	LAMA4	TRUE	FALSE
chr6	112165162	T	A	ENST00000230538	ENSG00000112769	LAMA4	TRUE	TRUE
chr6	112165180	C	A	ENST00000230538	ENSG00000112769	LAMA4	TRUE	TRUE
chr6	112165182	G	C	ENST00000230538	ENSG00000112769	LAMA4	TRUE	TRUE
chr6	112165182	G	T	ENST00000230538	ENSG00000112769	LAMA4	TRUE	TRUE
chr6	112165246	C	A	ENST00000230538	ENSG00000112769	LAMA4	TRUE	TRUE
chr6	112165252	G	A	ENST00000230538	ENSG00000112769	LAMA4	TRUE	TRUE
chr6	112165255	C	A	ENST00000230538	ENSG00000112769	LAMA4	TRUE	TRUE
chr6	112165264	T	A	ENST00000230538	ENSG00000112769	LAMA4	TRUE	TRUE
chr6	112165267	C	A	ENST00000230538	ENSG00000112769	LAMA4	TRUE	TRUE
chr6	112165270	G	A	ENST00000230538	ENSG00000112769	LAMA4	TRUE	TRUE
chr6	112165273	G	A	ENST00000230538	ENSG00000112769	LAMA4	TRUE	TRUE
chr6	112165276	T	A	ENST00000230538	ENSG00000112769	LAMA4	TRUE	TRUE
chr6	112165277	C	A	ENST00000230538	ENSG00000112769	LAMA4	TRUE	FALSE
chr6	112165277	C	G	ENST00000230538	ENSG00000112769	LAMA4	TRUE	FALSE
chr6	112165277	C	T	ENST00000230538	ENSG00000112769	LAMA4	TRUE	FALSE
chr6	112165278	T	A	ENST00000230538	ENSG00000112769	LAMA4	TRUE	FALSE
chr6	112165278	T	C	ENST00000230538	ENSG00000112769	LAMA4	TRUE	FALSE
chr6	112165278	T	G	ENST00000230538	ENSG00000112769	LAMA4	TRUE	FALSE
chr6	112172609	A	C	ENST00000230538	ENSG00000112769	LAMA4	FALSE	FALSE
chr6	112172609	A	G	ENST00000230538	ENSG00000112769	LAMA4	FALSE	FALSE
chr6	112172609	A	T	ENST00000230538	ENSG00000112769	LAMA4	FALSE	FALSE
chr6	112172610	C	A	ENST00000230538	ENSG00000112769	LAMA4	FALSE	FALSE
chr6	112172610	C	G	ENST00000230538	ENSG00000112769	LAMA4	FALSE	FALSE
chr6	112172610	C	T	ENST00000230538	ENSG00000112769	LAMA4	FALSE	FALSE
chr6	112172613	C	A	ENST00000230538	ENSG00000112769	LAMA4	TRUE	TRUE
chr6	112172625	G	A	ENST00000230538	ENSG00000112769	LAMA4	TRUE	TRUE
chr6	112172655	C	A	ENST00000230538	ENSG00000112769	LAMA4	TRUE	TRUE
chr6	112172668	A	C	ENST00000230538	ENSG00000112769	LAMA4	TRUE	TRUE
chr6	112172668	A	T	ENST00000230538	ENSG00000112769	LAMA4	TRUE	TRUE
chr6	112172682	G	A	ENST00000230538	ENSG00000112769	LAMA4	TRUE	TRUE
chr6	112172694	C	A	ENST00000230538	ENSG00000112769	LAMA4	TRUE	TRUE
chr6	112172697	G	A	ENST00000230538	ENSG00000112769	LAMA4	TRUE	TRUE
chr6	112172705	G	C	ENST00000230538	ENSG00000112769	LAMA4	TRUE	TRUE
chr6	112172705	G	T	ENST00000230538	ENSG00000112769	LAMA4	TRUE	TRUE
chr6	112172708	A	T	ENST00000230538	ENSG00000112769	LAMA4	TRUE	TRUE
chr6	112172712	T	A	ENST00000230538	ENSG00000112769	LAMA4	TRUE	TRUE
chr6	112172719	G	C	ENST00000230538	ENSG00000112769	LAMA4	TRUE	TRUE
chr6	112172719	G	T	ENST00000230538	ENSG00000112769	LAMA4	TRUE	TRUE
chr6	112172733	G	A	ENST00000230538	ENSG00000112769	LAMA4	TRUE	TRUE
chr6	112172736	C	A	ENST00000230538	ENSG00000112769	LAMA4	TRUE	TRUE
chr6	112172766	C	A	ENST00000230538	ENSG00000112769	LAMA4	TRUE	TRUE
chr6	112172781	G	A	ENST00000230538	ENSG00000112769	LAMA4	TRUE	TRUE
chr6	112172782	C	T	ENST00000230538	ENSG00000112769	LAMA4	TRUE	TRUE
chr6	112172783	C	T	ENST00000230538	ENSG00000112769	LAMA4	TRUE	TRUE
chr6	112172790	C	A	ENST00000230538	ENSG00000112769	LAMA4	TRUE	TRUE
chr6	112172796	G	A	ENST00000230538	ENSG00000112769	LAMA4	TRUE	TRUE
chr6	112172805	C	A	ENST00000230538	ENSG00000112769	LAMA4	TRUE	FALSE
chr6	112172805	C	G	ENST00000230538	ENSG00000112769	LAMA4	TRUE	FALSE
chr6	112172805	C	T	ENST00000230538	ENSG00000112769	LAMA4	TRUE	FALSE
chr6	112172806	T	A	ENST00000230538	ENSG00000112769	LAMA4	TRUE	FALSE
chr6	112172806	T	C	ENST00000230538	ENSG00000112769	LAMA4	TRUE	FALSE
chr6	112172806	T	G	ENST00000230538	ENSG00000112769	LAMA4	TRUE	FALSE
chr6	112175311	A	C	ENST00000230538	ENSG00000112769	LAMA4	TRUE	FALSE
chr6	112175311	A	G	ENST00000230538	ENSG00000112769	LAMA4	TRUE	FALSE
chr6	112175311	A	T	ENST00000230538	ENSG00000112769	LAMA4	TRUE	FALSE
chr6	112175312	C	A	ENST00000230538	ENSG00000112769	LAMA4	TRUE	FALSE
chr6	112175312	C	G	ENST00000230538	ENSG00000112769	LAMA4	TRUE	FALSE
chr6	112175312	C	T	ENST00000230538	ENSG00000112769	LAMA4	TRUE	FALSE
chr6	112175316	C	A	ENST00000230538	ENSG00000112769	LAMA4	TRUE	TRUE
chr6	112175317	G	C	ENST00000230538	ENSG00000112769	LAMA4	TRUE	TRUE
chr6	112175317	G	T	ENST00000230538	ENSG00000112769	LAMA4	TRUE	TRUE
chr6	112175325	C	A	ENST00000230538	ENSG00000112769	LAMA4	TRUE	TRUE
chr6	112175334	C	A	ENST00000230538	ENSG00000112769	LAMA4	TRUE	TRUE
chr6	112175337	C	A	ENST00000230538	ENSG00000112769	LAMA4	TRUE	TRUE
chr6	112175349	C	A	ENST00000230538	ENSG00000112769	LAMA4	TRUE	TRUE
chr6	112175355	G	A	ENST00000230538	ENSG00000112769	LAMA4	TRUE	TRUE
chr6	112175370	G	A	ENST00000230538	ENSG00000112769	LAMA4	TRUE	TRUE
chr6	112175379	T	A	ENST00000230538	ENSG00000112769	LAMA4	TRUE	TRUE
chr6	112175385	C	A	ENST00000230538	ENSG00000112769	LAMA4	TRUE	TRUE
chr6	112175388	C	A	ENST00000230538	ENSG00000112769	LAMA4	TRUE	TRUE
chr6	112175397	T	A	ENST00000230538	ENSG00000112769	LAMA4	TRUE	TRUE
chr6	112175400	G	A	ENST00000230538	ENSG00000112769	LAMA4	TRUE	TRUE
chr6	112175405	A	T	ENST00000230538	ENSG00000112769	LAMA4	TRUE	TRUE
chr6	112175415	T	A	ENST00000230538	ENSG00000112769	LAMA4	TRUE	TRUE
chr6	112175418	C	A	ENST00000230538	ENSG00000112769	LAMA4	TRUE	TRUE
chr6	112175427	C	A	ENST00000230538	ENSG00000112769	LAMA4	TRUE	TRUE
chr6	112175430	T	A	ENST00000230538	ENSG00000112769	LAMA4	TRUE	TRUE
chr6	112175442	C	A	ENST00000230538	ENSG00000112769	LAMA4	TRUE	TRUE
chr6	112175448	C	A	ENST00000230538	ENSG00000112769	LAMA4	TRUE	TRUE
chr6	112175451	C	A	ENST00000230538	ENSG00000112769	LAMA4	TRUE	TRUE
chr6	112175455	A	C	ENST00000230538	ENSG00000112769	LAMA4	TRUE	TRUE
chr6	112175455	A	T	ENST00000230538	ENSG00000112769	LAMA4	TRUE	TRUE
chr6	112175458	A	C	ENST00000230538	ENSG00000112769	LAMA4	TRUE	TRUE
chr6	112175458	A	T	ENST00000230538	ENSG00000112769	LAMA4	TRUE	TRUE
chr6	112175469	T	A	ENST00000230538	ENSG00000112769	LAMA4	TRUE	TRUE
chr6	112175481	C	A	ENST00000230538	ENSG00000112769	LAMA4	TRUE	FALSE
chr6	112175481	C	G	ENST00000230538	ENSG00000112769	LAMA4	TRUE	FALSE
chr6	112175481	C	T	ENST00000230538	ENSG00000112769	LAMA4	TRUE	FALSE
chr6	112175482	T	A	ENST00000230538	ENSG00000112769	LAMA4	TRUE	FALSE
chr6	112175482	T	C	ENST00000230538	ENSG00000112769	LAMA4	TRUE	FALSE
chr6	112175482	T	G	ENST00000230538	ENSG00000112769	LAMA4	TRUE	FALSE
chr6	112178119	A	C	ENST00000230538	ENSG00000112769	LAMA4	TRUE	FALSE
chr6	112178119	A	G	ENST00000230538	ENSG00000112769	LAMA4	TRUE	FALSE
chr6	112178119	A	T	ENST00000230538	ENSG00000112769	LAMA4	TRUE	FALSE
chr6	112178120	C	A	ENST00000230538	ENSG00000112769	LAMA4	TRUE	FALSE
chr6	112178120	C	G	ENST00000230538	ENSG00000112769	LAMA4	TRUE	FALSE
chr6	112178120	C	T	ENST00000230538	ENSG00000112769	LAMA4	TRUE	FALSE
chr6	112178121	C	A	ENST00000230538	ENSG00000112769	LAMA4	TRUE	TRUE
chr6	112178124	G	A	ENST00000230538	ENSG00000112769	LAMA4	TRUE	TRUE
chr6	112178130	T	A	ENST00000230538	ENSG00000112769	LAMA4	TRUE	TRUE
chr6	112178151	G	A	ENST00000230538	ENSG00000112769	LAMA4	TRUE	TRUE
chr6	112178154	C	A	ENST00000230538	ENSG00000112769	LAMA4	TRUE	TRUE
chr6	112178163	G	A	ENST00000230538	ENSG00000112769	LAMA4	TRUE	TRUE
chr6	112178193	C	A	ENST00000230538	ENSG00000112769	LAMA4	TRUE	TRUE
chr6	112178196	T	A	ENST00000230538	ENSG00000112769	LAMA4	TRUE	TRUE
chr6	112178199	G	A	ENST00000230538	ENSG00000112769	LAMA4	TRUE	TRUE
chr6	112178208	G	A	ENST00000230538	ENSG00000112769	LAMA4	TRUE	TRUE
chr6	112178211	C	A	ENST00000230538	ENSG00000112769	LAMA4	TRUE	TRUE
chr6	112178214	T	A	ENST00000230538	ENSG00000112769	LAMA4	TRUE	TRUE
chr6	112178217	T	A	ENST00000230538	ENSG00000112769	LAMA4	TRUE	TRUE
chr6	112178226	G	A	ENST00000230538	ENSG00000112769	LAMA4	TRUE	TRUE
chr6	112178232	C	A	ENST00000230538	ENSG00000112769	LAMA4	TRUE	TRUE
chr6	112178233	C	A	ENST00000230538	ENSG00000112769	LAMA4	TRUE	FALSE
chr6	112178233	C	G	ENST00000230538	ENSG00000112769	LAMA4	TRUE	FALSE
chr6	112178233	C	T	ENST00000230538	ENSG00000112769	LAMA4	TRUE	FALSE
chr6	112178234	T	A	ENST00000230538	ENSG00000112769	LAMA4	TRUE	FALSE
chr6	112178234	T	C	ENST00000230538	ENSG00000112769	LAMA4	TRUE	FALSE
chr6	112178234	T	G	ENST00000230538	ENSG00000112769	LAMA4	TRUE	FALSE
chr6	112185235	A	C	ENST00000230538	ENSG00000112769	LAMA4	TRUE	FALSE
chr6	112185235	A	G	ENST00000230538	ENSG00000112769	LAMA4	FALSE	FALSE
chr6	112185235	A	T	ENST00000230538	ENSG00000112769	LAMA4	TRUE	FALSE
chr6	112185236	C	A	ENST00000230538	ENSG00000112769	LAMA4	TRUE	FALSE
chr6	112185236	C	G	ENST00000230538	ENSG00000112769	LAMA4	TRUE	FALSE
chr6	112185236	C	T	ENST00000230538	ENSG00000112769	LAMA4	TRUE	FALSE
chr6	112185239	T	A	ENST00000230538	ENSG00000112769	LAMA4	TRUE	TRUE
chr6	112185242	C	A	ENST00000230538	ENSG00000112769	LAMA4	TRUE	TRUE
chr6	112185247	A	C	ENST00000230538	ENSG00000112769	LAMA4	TRUE	TRUE
chr6	112185247	A	T	ENST00000230538	ENSG00000112769	LAMA4	TRUE	TRUE
chr6	112185251	C	A	ENST00000230538	ENSG00000112769	LAMA4	TRUE	TRUE
chr6	112185254	C	A	ENST00000230538	ENSG00000112769	LAMA4	TRUE	TRUE
chr6	112185275	T	A	ENST00000230538	ENSG00000112769	LAMA4	TRUE	TRUE
chr6	112185287	C	A	ENST00000230538	ENSG00000112769	LAMA4	TRUE	TRUE
chr6	112185302	G	A	ENST00000230538	ENSG00000112769	LAMA4	TRUE	TRUE
chr6	112185308	T	A	ENST00000230538	ENSG00000112769	LAMA4	TRUE	TRUE
chr6	112185311	T	A	ENST00000230538	ENSG00000112769	LAMA4	TRUE	TRUE
chr6	112185318	G	C	ENST00000230538	ENSG00000112769	LAMA4	TRUE	TRUE
chr6	112185318	G	T	ENST00000230538	ENSG00000112769	LAMA4	TRUE	TRUE
chr6	112185323	G	A	ENST00000230538	ENSG00000112769	LAMA4	TRUE	TRUE
chr6	112185329	C	A	ENST00000230538	ENSG00000112769	LAMA4	TRUE	TRUE
chr6	112185332	T	A	ENST00000230538	ENSG00000112769	LAMA4	TRUE	TRUE
chr6	112185335	C	A	ENST00000230538	ENSG00000112769	LAMA4	TRUE	TRUE
chr6	112185337	G	C	ENST00000230538	ENSG00000112769	LAMA4	TRUE	TRUE
chr6	112185337	G	T	ENST00000230538	ENSG00000112769	LAMA4	TRUE	TRUE
chr6	112185340	A	T	ENST00000230538	ENSG00000112769	LAMA4	TRUE	TRUE
chr6	112185344	T	A	ENST00000230538	ENSG00000112769	LAMA4	TRUE	TRUE
chr6	112185348	C	A	ENST00000230538	ENSG00000112769	LAMA4	TRUE	FALSE
chr6	112185348	C	G	ENST00000230538	ENSG00000112769	LAMA4	TRUE	FALSE
chr6	112185348	C	T	ENST00000230538	ENSG00000112769	LAMA4	TRUE	FALSE
chr6	112185349	T	A	ENST00000230538	ENSG00000112769	LAMA4	TRUE	FALSE
chr6	112185349	T	C	ENST00000230538	ENSG00000112769	LAMA4	TRUE	FALSE
chr6	112185349	T	G	ENST00000230538	ENSG00000112769	LAMA4	TRUE	FALSE
chr6	112187448	A	C	ENST00000230538	ENSG00000112769	LAMA4	TRUE	FALSE
chr6	112187448	A	G	ENST00000230538	ENSG00000112769	LAMA4	TRUE	FALSE
chr6	112187448	A	T	ENST00000230538	ENSG00000112769	LAMA4	TRUE	FALSE
chr6	112187449	C	A	ENST00000230538	ENSG00000112769	LAMA4	TRUE	FALSE
chr6	112187449	C	G	ENST00000230538	ENSG00000112769	LAMA4	TRUE	FALSE
chr6	112187449	C	T	ENST00000230538	ENSG00000112769	LAMA4	TRUE	FALSE
chr6	112187452	T	A	ENST00000230538	ENSG00000112769	LAMA4	TRUE	TRUE
chr6	112187459	G	C	ENST00000230538	ENSG00000112769	LAMA4	TRUE	TRUE
chr6	112187459	G	T	ENST00000230538	ENSG00000112769	LAMA4	TRUE	TRUE
chr6	112187479	C	A	ENST00000230538	ENSG00000112769	LAMA4	TRUE	TRUE
chr6	112187533	T	A	ENST00000230538	ENSG00000112769	LAMA4	TRUE	TRUE
chr6	112187539	C	A	ENST00000230538	ENSG00000112769	LAMA4	TRUE	TRUE
chr6	112187542	C	A	ENST00000230538	ENSG00000112769	LAMA4	TRUE	TRUE
chr6	112187559	A	C	ENST00000230538	ENSG00000112769	LAMA4	TRUE	TRUE
chr6	112187559	A	T	ENST00000230538	ENSG00000112769	LAMA4	TRUE	TRUE
chr6	112187582	C	T	ENST00000230538	ENSG00000112769	LAMA4	TRUE	TRUE
chr6	112187583	C	T	ENST00000230538	ENSG00000112769	LAMA4	TRUE	TRUE
chr6	112187588	G	T	ENST00000230538	ENSG00000112769	LAMA4	TRUE	TRUE
chr6	112187593	T	A	ENST00000230538	ENSG00000112769	LAMA4	TRUE	TRUE
chr6	112187597	A	T	ENST00000230538	ENSG00000112769	LAMA4	TRUE	TRUE
chr6	112187602	C	A	ENST00000230538	ENSG00000112769	LAMA4	TRUE	FALSE
chr6	112187602	C	G	ENST00000230538	ENSG00000112769	LAMA4	TRUE	FALSE
chr6	112187602	C	T	ENST00000230538	ENSG00000112769	LAMA4	TRUE	FALSE
chr6	112187603	T	A	ENST00000230538	ENSG00000112769	LAMA4	TRUE	FALSE
chr6	112187603	T	C	ENST00000230538	ENSG00000112769	LAMA4	TRUE	FALSE
chr6	112187603	T	G	ENST00000230538	ENSG00000112769	LAMA4	TRUE	FALSE
chr6	112189108	A	C	ENST00000230538	ENSG00000112769	LAMA4	FALSE	FALSE
chr6	112189108	A	G	ENST00000230538	ENSG00000112769	LAMA4	FALSE	FALSE
chr6	112189108	A	T	ENST00000230538	ENSG00000112769	LAMA4	FALSE	FALSE
chr6	112189109	C	A	ENST00000230538	ENSG00000112769	LAMA4	FALSE	FALSE
chr6	112189109	C	G	ENST00000230538	ENSG00000112769	LAMA4	FALSE	FALSE
chr6	112189109	C	T	ENST00000230538	ENSG00000112769	LAMA4	FALSE	FALSE
chr6	112189120	G	T	ENST00000230538	ENSG00000112769	LAMA4	TRUE	TRUE
chr6	112189143	C	A	ENST00000230538	ENSG00000112769	LAMA4	TRUE	TRUE
chr6	112189152	C	A	ENST00000230538	ENSG00000112769	LAMA4	TRUE	TRUE
chr6	112189155	C	A	ENST00000230538	ENSG00000112769	LAMA4	TRUE	TRUE
chr6	112189157	A	T	ENST00000230538	ENSG00000112769	LAMA4	TRUE	TRUE
chr6	112189159	G	T	ENST00000230538	ENSG00000112769	LAMA4	TRUE	TRUE
chr6	112189164	C	A	ENST00000230538	ENSG00000112769	LAMA4	TRUE	TRUE
chr6	112189167	C	A	ENST00000230538	ENSG00000112769	LAMA4	TRUE	TRUE
chr6	112189180	A	T	ENST00000230538	ENSG00000112769	LAMA4	TRUE	TRUE
chr6	112189191	C	A	ENST00000230538	ENSG00000112769	LAMA4	TRUE	TRUE
chr6	112189195	G	T	ENST00000230538	ENSG00000112769	LAMA4	TRUE	TRUE
chr6	112189201	G	T	ENST00000230538	ENSG00000112769	LAMA4	TRUE	TRUE
chr6	112189206	C	A	ENST00000230538	ENSG00000112769	LAMA4	TRUE	FALSE
chr6	112189206	C	G	ENST00000230538	ENSG00000112769	LAMA4	TRUE	FALSE
chr6	112189206	C	T	ENST00000230538	ENSG00000112769	LAMA4	TRUE	FALSE
chr6	112189207	T	A	ENST00000230538	ENSG00000112769	LAMA4	TRUE	FALSE
chr6	112189207	T	C	ENST00000230538	ENSG00000112769	LAMA4	TRUE	FALSE
chr6	112189207	T	G	ENST00000230538	ENSG00000112769	LAMA4	TRUE	FALSE
chr6	112191634	A	C	ENST00000230538	ENSG00000112769	LAMA4	TRUE	FALSE
chr6	112191634	A	G	ENST00000230538	ENSG00000112769	LAMA4	TRUE	FALSE
chr6	112191634	A	T	ENST00000230538	ENSG00000112769	LAMA4	TRUE	FALSE
chr6	112191635	C	A	ENST00000230538	ENSG00000112769	LAMA4	TRUE	FALSE
chr6	112191635	C	G	ENST00000230538	ENSG00000112769	LAMA4	TRUE	FALSE
chr6	112191635	C	T	ENST00000230538	ENSG00000112769	LAMA4	TRUE	FALSE
chr6	112191640	A	T	ENST00000230538	ENSG00000112769	LAMA4	TRUE	TRUE
chr6	112191648	T	A	ENST00000230538	ENSG00000112769	LAMA4	TRUE	TRUE
chr6	112191667	A	C	ENST00000230538	ENSG00000112769	LAMA4	TRUE	TRUE
chr6	112191667	A	T	ENST00000230538	ENSG00000112769	LAMA4	TRUE	TRUE
chr6	112191670	G	C	ENST00000230538	ENSG00000112769	LAMA4	TRUE	TRUE
chr6	112191670	G	T	ENST00000230538	ENSG00000112769	LAMA4	TRUE	TRUE
chr6	112191682	G	T	ENST00000230538	ENSG00000112769	LAMA4	TRUE	TRUE
chr6	112191690	C	A	ENST00000230538	ENSG00000112769	LAMA4	TRUE	TRUE
chr6	112191691	A	T	ENST00000230538	ENSG00000112769	LAMA4	TRUE	TRUE
chr6	112191696	T	A	ENST00000230538	ENSG00000112769	LAMA4	TRUE	TRUE
chr6	112191702	C	A	ENST00000230538	ENSG00000112769	LAMA4	TRUE	TRUE
chr6	112191716	A	C	ENST00000230538	ENSG00000112769	LAMA4	TRUE	TRUE
chr6	112191716	A	T	ENST00000230538	ENSG00000112769	LAMA4	TRUE	TRUE
chr6	112191718	G	T	ENST00000230538	ENSG00000112769	LAMA4	TRUE	TRUE
chr6	112191727	A	T	ENST00000230538	ENSG00000112769	LAMA4	TRUE	TRUE
chr6	112191732	G	A	ENST00000230538	ENSG00000112769	LAMA4	TRUE	TRUE
chr6	112191744	C	A	ENST00000230538	ENSG00000112769	LAMA4	TRUE	TRUE
chr6	112191748	A	T	ENST00000230538	ENSG00000112769	LAMA4	TRUE	TRUE
chr6	112191756	C	A	ENST00000230538	ENSG00000112769	LAMA4	TRUE	TRUE
chr6	112191776	G	C	ENST00000230538	ENSG00000112769	LAMA4	TRUE	TRUE
chr6	112191776	G	T	ENST00000230538	ENSG00000112769	LAMA4	TRUE	TRUE
chr6	112191783	C	A	ENST00000230538	ENSG00000112769	LAMA4	TRUE	TRUE
chr6	112191787	G	T	ENST00000230538	ENSG00000112769	LAMA4	TRUE	TRUE
chr6	112191793	A	T	ENST00000230538	ENSG00000112769	LAMA4	TRUE	TRUE
chr6	112191798	T	A	ENST00000230538	ENSG00000112769	LAMA4	TRUE	TRUE
chr6	112191801	T	A	ENST00000230538	ENSG00000112769	LAMA4	TRUE	TRUE
chr6	112191802	A	T	ENST00000230538	ENSG00000112769	LAMA4	TRUE	TRUE
chr6	112191813	C	A	ENST00000230538	ENSG00000112769	LAMA4	TRUE	TRUE
chr6	112191821	A	C	ENST00000230538	ENSG00000112769	LAMA4	TRUE	TRUE
chr6	112191821	A	T	ENST00000230538	ENSG00000112769	LAMA4	TRUE	TRUE
chr6	112191831	C	A	ENST00000230538	ENSG00000112769	LAMA4	TRUE	TRUE
chr6	112191832	A	C	ENST00000230538	ENSG00000112769	LAMA4	TRUE	TRUE
chr6	112191832	A	T	ENST00000230538	ENSG00000112769	LAMA4	TRUE	TRUE
chr6	112191835	G	C	ENST00000230538	ENSG00000112769	LAMA4	TRUE	TRUE
chr6	112191835	G	T	ENST00000230538	ENSG00000112769	LAMA4	TRUE	TRUE
chr6	112191847	A	T	ENST00000230538	ENSG00000112769	LAMA4	TRUE	TRUE
chr6	112191851	C	A	ENST00000230538	ENSG00000112769	LAMA4	TRUE	FALSE
chr6	112191851	C	G	ENST00000230538	ENSG00000112769	LAMA4	TRUE	FALSE
chr6	112191851	C	T	ENST00000230538	ENSG00000112769	LAMA4	TRUE	FALSE
chr6	112191852	T	A	ENST00000230538	ENSG00000112769	LAMA4	TRUE	FALSE
chr6	112191852	T	C	ENST00000230538	ENSG00000112769	LAMA4	TRUE	FALSE
chr6	112191852	T	G	ENST00000230538	ENSG00000112769	LAMA4	TRUE	FALSE
chr6	112201606	A	C	ENST00000230538	ENSG00000112769	LAMA4	TRUE	FALSE
chr6	112201606	A	G	ENST00000230538	ENSG00000112769	LAMA4	FALSE	FALSE
chr6	112201606	A	T	ENST00000230538	ENSG00000112769	LAMA4	TRUE	FALSE
chr6	112201607	C	A	ENST00000230538	ENSG00000112769	LAMA4	TRUE	FALSE
chr6	112201607	C	G	ENST00000230538	ENSG00000112769	LAMA4	TRUE	FALSE
chr6	112201607	C	T	ENST00000230538	ENSG00000112769	LAMA4	TRUE	FALSE
chr6	112201609	T	A	ENST00000230538	ENSG00000112769	LAMA4	TRUE	TRUE
chr6	112201612	C	A	ENST00000230538	ENSG00000112769	LAMA4	TRUE	TRUE
chr6	112201613	A	T	ENST00000230538	ENSG00000112769	LAMA4	TRUE	TRUE
chr6	112201624	C	A	ENST00000230538	ENSG00000112769	LAMA4	TRUE	TRUE
chr6	112201628	A	C	ENST00000230538	ENSG00000112769	LAMA4	TRUE	TRUE
chr6	112201628	A	T	ENST00000230538	ENSG00000112769	LAMA4	TRUE	TRUE
chr6	112201636	C	A	ENST00000230538	ENSG00000112769	LAMA4	TRUE	TRUE
chr6	112201640	A	T	ENST00000230538	ENSG00000112769	LAMA4	TRUE	TRUE
chr6	112201646	G	T	ENST00000230538	ENSG00000112769	LAMA4	TRUE	TRUE
chr6	112201660	C	A	ENST00000230538	ENSG00000112769	LAMA4	TRUE	TRUE
chr6	112201666	T	A	ENST00000230538	ENSG00000112769	LAMA4	TRUE	TRUE
chr6	112201670	A	C	ENST00000230538	ENSG00000112769	LAMA4	TRUE	TRUE
chr6	112201670	A	T	ENST00000230538	ENSG00000112769	LAMA4	TRUE	TRUE
chr6	112201673	G	T	ENST00000230538	ENSG00000112769	LAMA4	TRUE	TRUE
chr6	112201681	C	A	ENST00000230538	ENSG00000112769	LAMA4	TRUE	TRUE
chr6	112201689	C	A	ENST00000230538	ENSG00000112769	LAMA4	TRUE	FALSE
chr6	112201689	C	G	ENST00000230538	ENSG00000112769	LAMA4	TRUE	FALSE
chr6	112201689	C	T	ENST00000230538	ENSG00000112769	LAMA4	TRUE	FALSE
chr6	112201690	T	A	ENST00000230538	ENSG00000112769	LAMA4	TRUE	FALSE
chr6	112201690	T	C	ENST00000230538	ENSG00000112769	LAMA4	TRUE	FALSE
chr6	112201690	T	G	ENST00000230538	ENSG00000112769	LAMA4	TRUE	FALSE
chr6	112207019	A	C	ENST00000230538	ENSG00000112769	LAMA4	TRUE	FALSE
chr6	112207019	A	G	ENST00000230538	ENSG00000112769	LAMA4	TRUE	FALSE
chr6	112207019	A	T	ENST00000230538	ENSG00000112769	LAMA4	TRUE	FALSE
chr6	112207020	C	A	ENST00000230538	ENSG00000112769	LAMA4	TRUE	FALSE
chr6	112207020	C	G	ENST00000230538	ENSG00000112769	LAMA4	TRUE	FALSE
chr6	112207020	C	T	ENST00000230538	ENSG00000112769	LAMA4	TRUE	FALSE
chr6	112207027	A	T	ENST00000230538	ENSG00000112769	LAMA4	TRUE	TRUE
chr6	112207041	A	T	ENST00000230538	ENSG00000112769	LAMA4	TRUE	TRUE
chr6	112207047	G	T	ENST00000230538	ENSG00000112769	LAMA4	TRUE	TRUE
chr6	112207055	G	A	ENST00000230538	ENSG00000112769	LAMA4	TRUE	TRUE
chr6	112207056	G	T	ENST00000230538	ENSG00000112769	LAMA4	TRUE	TRUE
chr6	112207064	G	A	ENST00000230538	ENSG00000112769	LAMA4	TRUE	TRUE
chr6	112207073	C	A	ENST00000230538	ENSG00000112769	LAMA4	TRUE	TRUE
chr6	112207088	C	A	ENST00000230538	ENSG00000112769	LAMA4	TRUE	TRUE
chr6	112207092	A	C	ENST00000230538	ENSG00000112769	LAMA4	TRUE	TRUE
chr6	112207092	A	T	ENST00000230538	ENSG00000112769	LAMA4	TRUE	TRUE
chr6	112207104	A	T	ENST00000230538	ENSG00000112769	LAMA4	TRUE	TRUE
chr6	112207109	T	A	ENST00000230538	ENSG00000112769	LAMA4	TRUE	TRUE
chr6	112207112	C	A	ENST00000230538	ENSG00000112769	LAMA4	TRUE	TRUE
chr6	112207113	A	T	ENST00000230538	ENSG00000112769	LAMA4	TRUE	TRUE
chr6	112207121	C	A	ENST00000230538	ENSG00000112769	LAMA4	TRUE	TRUE
chr6	112207124	C	A	ENST00000230538	ENSG00000112769	LAMA4	TRUE	TRUE
chr6	112207139	G	A	ENST00000230538	ENSG00000112769	LAMA4	TRUE	TRUE
chr6	112207140	G	T	ENST00000230538	ENSG00000112769	LAMA4	TRUE	TRUE
chr6	112207146	C	A	ENST00000230538	ENSG00000112769	LAMA4	TRUE	FALSE
chr6	112207146	C	G	ENST00000230538	ENSG00000112769	LAMA4	TRUE	FALSE
chr6	112207146	C	T	ENST00000230538	ENSG00000112769	LAMA4	TRUE	FALSE
chr6	112207147	T	A	ENST00000230538	ENSG00000112769	LAMA4	TRUE	FALSE
chr6	112207147	T	C	ENST00000230538	ENSG00000112769	LAMA4	TRUE	FALSE
chr6	112207147	T	G	ENST00000230538	ENSG00000112769	LAMA4	TRUE	FALSE
chr6	112216366	A	C	ENST00000230538	ENSG00000112769	LAMA4	TRUE	FALSE
chr6	112216366	A	G	ENST00000230538	ENSG00000112769	LAMA4	FALSE	FALSE
chr6	112216366	A	T	ENST00000230538	ENSG00000112769	LAMA4	TRUE	FALSE
chr6	112216367	C	A	ENST00000230538	ENSG00000112769	LAMA4	TRUE	FALSE
chr6	112216367	C	G	ENST00000230538	ENSG00000112769	LAMA4	TRUE	FALSE
chr6	112216367	C	T	ENST00000230538	ENSG00000112769	LAMA4	TRUE	FALSE
chr6	112216371	A	T	ENST00000230538	ENSG00000112769	LAMA4	TRUE	TRUE
chr6	112216374	G	C	ENST00000230538	ENSG00000112769	LAMA4	TRUE	TRUE
chr6	112216374	G	T	ENST00000230538	ENSG00000112769	LAMA4	TRUE	TRUE
chr6	112216379	C	A	ENST00000230538	ENSG00000112769	LAMA4	TRUE	TRUE
chr6	112216381	G	C	ENST00000230538	ENSG00000112769	LAMA4	TRUE	TRUE
chr6	112216381	G	T	ENST00000230538	ENSG00000112769	LAMA4	TRUE	TRUE
chr6	112216390	A	T	ENST00000230538	ENSG00000112769	LAMA4	TRUE	TRUE
chr6	112216392	A	T	ENST00000230538	ENSG00000112769	LAMA4	TRUE	TRUE
chr6	112216397	C	A	ENST00000230538	ENSG00000112769	LAMA4	TRUE	TRUE
chr6	112216413	A	T	ENST00000230538	ENSG00000112769	LAMA4	TRUE	TRUE
chr6	112216419	G	T	ENST00000230538	ENSG00000112769	LAMA4	TRUE	TRUE
chr6	112216428	A	T	ENST00000230538	ENSG00000112769	LAMA4	TRUE	TRUE
chr6	112216433	C	A	ENST00000230538	ENSG00000112769	LAMA4	TRUE	TRUE
chr6	112216436	C	A	ENST00000230538	ENSG00000112769	LAMA4	TRUE	TRUE
chr6	112216438	G	T	ENST00000230538	ENSG00000112769	LAMA4	TRUE	TRUE
chr6	112216457	C	A	ENST00000230538	ENSG00000112769	LAMA4	TRUE	TRUE
chr6	112216464	G	T	ENST00000230538	ENSG00000112769	LAMA4	TRUE	TRUE
chr6	112216469	T	A	ENST00000230538	ENSG00000112769	LAMA4	TRUE	TRUE
chr6	112216470	C	A	ENST00000230538	ENSG00000112769	LAMA4	TRUE	FALSE
chr6	112216470	C	G	ENST00000230538	ENSG00000112769	LAMA4	TRUE	FALSE
chr6	112216470	C	T	ENST00000230538	ENSG00000112769	LAMA4	TRUE	FALSE
chr6	112216471	T	A	ENST00000230538	ENSG00000112769	LAMA4	TRUE	FALSE
chr6	112216471	T	C	ENST00000230538	ENSG00000112769	LAMA4	TRUE	FALSE
chr6	112216471	T	G	ENST00000230538	ENSG00000112769	LAMA4	TRUE	FALSE
chr6	112236917	G	A	ENST00000587816	ENSG00000281613		TRUE	FALSE
chr6	112236917	G	C	ENST00000587816	ENSG00000281613		TRUE	FALSE
chr6	112236917	G	T	ENST00000587816	ENSG00000281613		TRUE	FALSE
chr6	112236918	T	A	ENST00000587816	ENSG00000281613		TRUE	FALSE
chr6	112236918	T	C	ENST00000587816	ENSG00000281613		TRUE	FALSE
chr6	112236918	T	G	ENST00000587816	ENSG00000281613		TRUE	FALSE
chr6	112253954	A	C	ENST00000230538	ENSG00000112769	LAMA4	TRUE	FALSE
chr6	112253954	A	G	ENST00000230538	ENSG00000112769	LAMA4	TRUE	FALSE
chr6	112253954	A	T	ENST00000230538	ENSG00000112769	LAMA4	TRUE	FALSE
chr6	112253955	C	A	ENST00000230538	ENSG00000112769	LAMA4	TRUE	FALSE
chr6	112253955	C	G	ENST00000230538	ENSG00000112769	LAMA4	TRUE	FALSE
chr6	112253955	C	T	ENST00000230538	ENSG00000112769	LAMA4	TRUE	FALSE
chr6	112253958	C	A	ENST00000230538	ENSG00000112769	LAMA4	TRUE	TRUE
chr6	112253979	C	A	ENST00000230538	ENSG00000112769	LAMA4	TRUE	TRUE
chr6	112253997	C	A	ENST00000230538	ENSG00000112769	LAMA4	TRUE	TRUE
chr6	112254006	C	A	ENST00000230538	ENSG00000112769	LAMA4	TRUE	TRUE
chr6	112254018	G	A	ENST00000230538	ENSG00000112769	LAMA4	TRUE	TRUE
chr6	112254032	G	C	ENST00000230538	ENSG00000112769	LAMA4	TRUE	TRUE
chr6	112254032	G	T	ENST00000230538	ENSG00000112769	LAMA4	TRUE	TRUE
chr6	112254042	C	A	ENST00000230538	ENSG00000112769	LAMA4	TRUE	TRUE
chr6	112254088	G	T	ENST00000230538	ENSG00000112769	LAMA4	TRUE	FALSE
chr6	112254100	C	T	ENST00000230538	ENSG00000112769	LAMA4	FALSE	FALSE
chr6	112254101	C	T	ENST00000230538	ENSG00000112769	LAMA4	FALSE	FALSE
chr6	112254109	C	T	ENST00000230538	ENSG00000112769	LAMA4	FALSE	FALSE
chr6	112254110	C	T	ENST00000230538	ENSG00000112769	LAMA4	FALSE	FALSE
chr6	112254125	G	T	ENST00000230538	ENSG00000112769	LAMA4	FALSE	FALSE
chr6	112254130	C	T	ENST00000230538	ENSG00000112769	LAMA4	FALSE	FALSE
chr6	112254131	C	T	ENST00000230538	ENSG00000112769	LAMA4	FALSE	FALSE
chr6	112254137	G	C	ENST00000230538	ENSG00000112769	LAMA4	FALSE	FALSE
chr6	112254137	G	T	ENST00000230538	ENSG00000112769	LAMA4	FALSE	FALSE
chr6	112254143	A	T	ENST00000230538	ENSG00000112769	LAMA4	FALSE	FALSE
chr6	112254292	C	A	ENST00000230538	ENSG00000112769	LAMA4	FALSE	FALSE
chr6	112254292	C	G	ENST00000230538	ENSG00000112769	LAMA4	FALSE	FALSE
chr6	112254292	C	T	ENST00000230538	ENSG00000112769	LAMA4	FALSE	FALSE
chr6	112254293	T	A	ENST00000230538	ENSG00000112769	LAMA4	FALSE	FALSE
chr6	112254293	T	C	ENST00000230538	ENSG00000112769	LAMA4	TRUE	FALSE
chr6	112254293	T	G	ENST00000230538	ENSG00000112769	LAMA4	FALSE	FALSE
chr6	112254457	A	C	ENST00000230538	ENSG00000112769	LAMA4	FALSE	FALSE
chr6	112254457	A	G	ENST00000230538	ENSG00000112769	LAMA4	FALSE	FALSE
chr6	112254457	A	T	ENST00000230538	ENSG00000112769	LAMA4	FALSE	FALSE
chr6	112254458	C	A	ENST00000230538	ENSG00000112769	LAMA4	FALSE	FALSE
chr6	112254458	C	G	ENST00000230538	ENSG00000112769	LAMA4	FALSE	FALSE
chr6	112254458	C	T	ENST00000230538	ENSG00000112769	LAMA4	FALSE	FALSE
chr6	112345111	A	C	ENST00000587816	ENSG00000281613		FALSE	FALSE
chr6	112345111	A	G	ENST00000587816	ENSG00000281613		FALSE	FALSE
chr6	112345111	A	T	ENST00000587816	ENSG00000281613		FALSE	FALSE
chr6	112345112	G	A	ENST00000587816	ENSG00000281613		FALSE	FALSE
chr6	112345112	G	C	ENST00000587816	ENSG00000281613		FALSE	FALSE
chr6	112345112	G	T	ENST00000587816	ENSG00000281613		FALSE	FALSE
chr6	112345160	G	A	ENST00000587816	ENSG00000281613		FALSE	FALSE
chr6	112345160	G	C	ENST00000587816	ENSG00000281613		FALSE	FALSE
chr6	112345160	G	T	ENST00000587816	ENSG00000281613		FALSE	FALSE
chr6	112345161	T	A	ENST00000587816	ENSG00000281613		FALSE	FALSE
chr6	112345161	T	C	ENST00000587816	ENSG00000281613		FALSE	FALSE
chr6	112345161	T	G	ENST00000587816	ENSG00000281613		FALSE	FALSE
chr6	112347290	A	C	ENST00000587816	ENSG00000281613		TRUE	FALSE
chr6	112347290	A	G	ENST00000587816	ENSG00000281613		TRUE	FALSE
chr6	112347290	A	T	ENST00000587816	ENSG00000281613		TRUE	FALSE
chr6	112347291	G	A	ENST00000587816	ENSG00000281613		TRUE	FALSE
chr6	112347291	G	C	ENST00000587816	ENSG00000281613		TRUE	FALSE
chr6	112347291	G	T	ENST00000587816	ENSG00000281613		TRUE	FALSE
chr6	112347408	G	A	ENST00000441065	ENSG00000251258	RFPL4B	FALSE	FALSE
chr6	112347408	G	A	ENST00000587816	ENSG00000281613		FALSE	FALSE
chr6	112347408	G	C	ENST00000441065	ENSG00000251258	RFPL4B	TRUE	FALSE
chr6	112347408	G	C	ENST00000587816	ENSG00000281613		TRUE	FALSE
chr6	112347408	G	T	ENST00000441065	ENSG00000251258	RFPL4B	TRUE	FALSE
chr6	112347408	G	T	ENST00000587816	ENSG00000281613		TRUE	FALSE
chr6	112347409	T	A	ENST00000441065	ENSG00000251258	RFPL4B	TRUE	FALSE
chr6	112347409	T	A	ENST00000587816	ENSG00000281613		TRUE	FALSE
chr6	112347409	T	C	ENST00000441065	ENSG00000251258	RFPL4B	FALSE	FALSE
chr6	112347409	T	C	ENST00000587816	ENSG00000281613		FALSE	FALSE
chr6	112347409	T	G	ENST00000441065	ENSG00000251258	RFPL4B	TRUE	FALSE
chr6	112347409	T	G	ENST00000587816	ENSG00000281613		TRUE	FALSE
chr6	112349191	A	C	ENST00000441065	ENSG00000251258	RFPL4B	TRUE	FALSE
chr6	112349191	A	C	ENST00000587816	ENSG00000281613		TRUE	FALSE
chr6	112349191	A	G	ENST00000441065	ENSG00000251258	RFPL4B	TRUE	FALSE
chr6	112349191	A	G	ENST00000587816	ENSG00000281613		TRUE	FALSE
chr6	112349191	A	T	ENST00000441065	ENSG00000251258	RFPL4B	TRUE	FALSE
chr6	112349191	A	T	ENST00000587816	ENSG00000281613		TRUE	FALSE
chr6	112349192	G	A	ENST00000441065	ENSG00000251258	RFPL4B	TRUE	FALSE
chr6	112349192	G	A	ENST00000587816	ENSG00000281613		TRUE	FALSE
chr6	112349192	G	C	ENST00000441065	ENSG00000251258	RFPL4B	TRUE	FALSE
chr6	112349192	G	C	ENST00000587816	ENSG00000281613		TRUE	FALSE
chr6	112349192	G	T	ENST00000441065	ENSG00000251258	RFPL4B	TRUE	FALSE
chr6	112349192	G	T	ENST00000587816	ENSG00000281613		TRUE	FALSE
chr6	112349322	G	A	ENST00000441065	ENSG00000251258	RFPL4B	TRUE	FALSE
chr6	112349322	G	A	ENST00000587816	ENSG00000281613		TRUE	FALSE
chr6	112349322	G	C	ENST00000441065	ENSG00000251258	RFPL4B	TRUE	FALSE
chr6	112349322	G	C	ENST00000587816	ENSG00000281613		TRUE	FALSE
chr6	112349322	G	T	ENST00000441065	ENSG00000251258	RFPL4B	TRUE	FALSE
chr6	112349322	G	T	ENST00000587816	ENSG00000281613		TRUE	FALSE
chr6	112349323	T	A	ENST00000441065	ENSG00000251258	RFPL4B	TRUE	FALSE
chr6	112349323	T	A	ENST00000587816	ENSG00000281613		TRUE	FALSE
chr6	112349323	T	C	ENST00000441065	ENSG00000251258	RFPL4B	TRUE	FALSE
chr6	112349323	T	C	ENST00000587816	ENSG00000281613		TRUE	FALSE
chr6	112349323	T	G	ENST00000441065	ENSG00000251258	RFPL4B	TRUE	FALSE
chr6	112349323	T	G	ENST00000587816	ENSG00000281613		TRUE	FALSE
chr6	112349602	A	C	ENST00000441065	ENSG00000251258	RFPL4B	TRUE	FALSE
chr6	112349602	A	C	ENST00000587816	ENSG00000281613		TRUE	FALSE
chr6	112349602	A	G	ENST00000441065	ENSG00000251258	RFPL4B	TRUE	FALSE
chr6	112349602	A	G	ENST00000587816	ENSG00000281613		TRUE	FALSE
chr6	112349602	A	T	ENST00000441065	ENSG00000251258	RFPL4B	TRUE	FALSE
chr6	112349602	A	T	ENST00000587816	ENSG00000281613		TRUE	FALSE
chr6	112349603	G	A	ENST00000441065	ENSG00000251258	RFPL4B	TRUE	FALSE
chr6	112349603	G	A	ENST00000587816	ENSG00000281613		TRUE	FALSE
chr6	112349603	G	C	ENST00000441065	ENSG00000251258	RFPL4B	TRUE	FALSE
chr6	112349603	G	C	ENST00000587816	ENSG00000281613		TRUE	FALSE
chr6	112349603	G	T	ENST00000441065	ENSG00000251258	RFPL4B	TRUE	FALSE
chr6	112349603	G	T	ENST00000587816	ENSG00000281613		TRUE	FALSE
chr6	112349715	A	T	ENST00000441065	ENSG00000251258	RFPL4B	FALSE	FALSE
chr6	112349715	A	T	ENST00000587816	ENSG00000281613		FALSE	FALSE
chr6	112349724	C	T	ENST00000441065	ENSG00000251258	RFPL4B	FALSE	FALSE
chr6	112349724	C	T	ENST00000587816	ENSG00000281613		FALSE	FALSE
chr6	112349730	G	T	ENST00000441065	ENSG00000251258	RFPL4B	FALSE	FALSE
chr6	112349730	G	T	ENST00000587816	ENSG00000281613		FALSE	FALSE
chr6	112349734	T	A	ENST00000441065	ENSG00000251258	RFPL4B	FALSE	FALSE
chr6	112349734	T	A	ENST00000587816	ENSG00000281613		FALSE	FALSE
chr6	112349741	T	A	ENST00000441065	ENSG00000251258	RFPL4B	FALSE	FALSE
chr6	112349741	T	A	ENST00000587816	ENSG00000281613		FALSE	FALSE
chr6	112349750	C	A	ENST00000441065	ENSG00000251258	RFPL4B	FALSE	FALSE
chr6	112349750	C	A	ENST00000587816	ENSG00000281613		FALSE	FALSE
chr6	112349768	T	A	ENST00000441065	ENSG00000251258	RFPL4B	FALSE	FALSE
chr6	112349768	T	A	ENST00000587816	ENSG00000281613		FALSE	FALSE
chr6	112349786	T	A	ENST00000441065	ENSG00000251258	RFPL4B	FALSE	FALSE
chr6	112349786	T	A	ENST00000587816	ENSG00000281613		FALSE	FALSE
chr6	112349801	C	A	ENST00000441065	ENSG00000251258	RFPL4B	FALSE	FALSE
chr6	112349801	C	A	ENST00000587816	ENSG00000281613		FALSE	FALSE
chr6	112349810	C	A	ENST00000441065	ENSG00000251258	RFPL4B	FALSE	FALSE
chr6	112349810	C	A	ENST00000587816	ENSG00000281613		FALSE	FALSE
chr6	112349814	C	T	ENST00000441065	ENSG00000251258	RFPL4B	FALSE	FALSE
chr6	112349814	C	T	ENST00000587816	ENSG00000281613		FALSE	FALSE
chr6	112349822	T	A	ENST00000441065	ENSG00000251258	RFPL4B	FALSE	FALSE
chr6	112349822	T	A	ENST00000587816	ENSG00000281613		FALSE	FALSE
chr6	112349822	T	G	ENST00000441065	ENSG00000251258	RFPL4B	FALSE	FALSE
chr6	112349822	T	G	ENST00000587816	ENSG00000281613		FALSE	FALSE
chr6	112349829	G	T	ENST00000441065	ENSG00000251258	RFPL4B	FALSE	FALSE
chr6	112349829	G	T	ENST00000587816	ENSG00000281613		FALSE	FALSE
chr6	112349844	A	T	ENST00000441065	ENSG00000251258	RFPL4B	FALSE	FALSE
chr6	112349844	A	T	ENST00000587816	ENSG00000281613		FALSE	FALSE
chr6	112349855	C	A	ENST00000441065	ENSG00000251258	RFPL4B	FALSE	FALSE
chr6	112349855	C	A	ENST00000587816	ENSG00000281613		FALSE	FALSE
chr6	112349860	T	A	ENST00000441065	ENSG00000251258	RFPL4B	FALSE	FALSE
chr6	112349860	T	A	ENST00000587816	ENSG00000281613		FALSE	FALSE
chr6	112349864	T	A	ENST00000441065	ENSG00000251258	RFPL4B	FALSE	FALSE
chr6	112349864	T	A	ENST00000587816	ENSG00000281613		FALSE	FALSE
chr6	112349865	C	T	ENST00000441065	ENSG00000251258	RFPL4B	FALSE	FALSE
chr6	112349865	C	T	ENST00000587816	ENSG00000281613		FALSE	FALSE
chr6	112349877	A	T	ENST00000441065	ENSG00000251258	RFPL4B	FALSE	FALSE
chr6	112349877	A	T	ENST00000587816	ENSG00000281613		FALSE	FALSE
chr6	112349890	T	A	ENST00000441065	ENSG00000251258	RFPL4B	FALSE	FALSE
chr6	112349890	T	A	ENST00000587816	ENSG00000281613		FALSE	FALSE
chr6	112349892	G	T	ENST00000441065	ENSG00000251258	RFPL4B	FALSE	FALSE
chr6	112349892	G	T	ENST00000587816	ENSG00000281613		FALSE	FALSE
chr6	112349895	G	T	ENST00000441065	ENSG00000251258	RFPL4B	FALSE	FALSE
chr6	112349895	G	T	ENST00000587816	ENSG00000281613		FALSE	FALSE
chr6	112349899	G	A	ENST00000441065	ENSG00000251258	RFPL4B	FALSE	FALSE
chr6	112349899	G	A	ENST00000587816	ENSG00000281613		FALSE	FALSE
chr6	112349900	G	A	ENST00000441065	ENSG00000251258	RFPL4B	FALSE	FALSE
chr6	112349900	G	A	ENST00000587816	ENSG00000281613		FALSE	FALSE
chr6	112349901	C	T	ENST00000441065	ENSG00000251258	RFPL4B	FALSE	FALSE
chr6	112349901	C	T	ENST00000587816	ENSG00000281613		FALSE	FALSE
chr6	112349928	A	T	ENST00000441065	ENSG00000251258	RFPL4B	FALSE	FALSE
chr6	112349928	A	T	ENST00000587816	ENSG00000281613		FALSE	FALSE
chr6	112349931	C	T	ENST00000441065	ENSG00000251258	RFPL4B	FALSE	FALSE
chr6	112349931	C	T	ENST00000587816	ENSG00000281613		FALSE	FALSE
chr6	112349943	C	T	ENST00000441065	ENSG00000251258	RFPL4B	FALSE	FALSE
chr6	112349943	C	T	ENST00000587816	ENSG00000281613		FALSE	FALSE
chr6	112349949	G	T	ENST00000441065	ENSG00000251258	RFPL4B	FALSE	FALSE
chr6	112349949	G	T	ENST00000587816	ENSG00000281613		FALSE	FALSE
chr6	112349952	C	T	ENST00000441065	ENSG00000251258	RFPL4B	FALSE	FALSE
chr6	112349952	C	T	ENST00000587816	ENSG00000281613		FALSE	FALSE
chr6	112349970	G	T	ENST00000441065	ENSG00000251258	RFPL4B	FALSE	FALSE
chr6	112349970	G	T	ENST00000587816	ENSG00000281613		FALSE	FALSE
chr6	112349973	G	T	ENST00000441065	ENSG00000251258	RFPL4B	FALSE	FALSE
chr6	112349973	G	T	ENST00000587816	ENSG00000281613		FALSE	FALSE
chr6	112349991	G	T	ENST00000441065	ENSG00000251258	RFPL4B	FALSE	FALSE
chr6	112349991	G	T	ENST00000587816	ENSG00000281613		FALSE	FALSE
chr6	112350051	A	T	ENST00000441065	ENSG00000251258	RFPL4B	FALSE	FALSE
chr6	112350051	A	T	ENST00000587816	ENSG00000281613		FALSE	FALSE
chr6	112350060	C	T	ENST00000441065	ENSG00000251258	RFPL4B	FALSE	FALSE
chr6	112350060	C	T	ENST00000587816	ENSG00000281613		FALSE	FALSE
chr6	112350065	T	A	ENST00000441065	ENSG00000251258	RFPL4B	FALSE	FALSE
chr6	112350065	T	A	ENST00000587816	ENSG00000281613		FALSE	FALSE
chr6	112350066	A	T	ENST00000441065	ENSG00000251258	RFPL4B	FALSE	FALSE
chr6	112350066	A	T	ENST00000587816	ENSG00000281613		FALSE	FALSE
chr6	112350069	A	T	ENST00000441065	ENSG00000251258	RFPL4B	FALSE	FALSE
chr6	112350069	A	T	ENST00000587816	ENSG00000281613		FALSE	FALSE
chr6	112350090	A	T	ENST00000441065	ENSG00000251258	RFPL4B	FALSE	FALSE
chr6	112350090	A	T	ENST00000587816	ENSG00000281613		FALSE	FALSE
chr6	112350110	T	A	ENST00000441065	ENSG00000251258	RFPL4B	FALSE	FALSE
chr6	112350128	C	A	ENST00000441065	ENSG00000251258	RFPL4B	FALSE	FALSE
chr6	112350141	C	T	ENST00000441065	ENSG00000251258	RFPL4B	FALSE	FALSE
chr6	112350149	C	A	ENST00000441065	ENSG00000251258	RFPL4B	FALSE	FALSE
chr6	112350149	C	G	ENST00000441065	ENSG00000251258	RFPL4B	FALSE	FALSE
chr6	112350151	G	A	ENST00000441065	ENSG00000251258	RFPL4B	FALSE	FALSE
chr6	112350152	G	A	ENST00000441065	ENSG00000251258	RFPL4B	FALSE	FALSE
chr6	112350153	G	T	ENST00000441065	ENSG00000251258	RFPL4B	FALSE	FALSE
chr6	112350159	G	T	ENST00000441065	ENSG00000251258	RFPL4B	FALSE	FALSE
chr6	112350165	G	T	ENST00000441065	ENSG00000251258	RFPL4B	FALSE	FALSE
chr6	112350168	G	T	ENST00000441065	ENSG00000251258	RFPL4B	FALSE	FALSE
chr6	112350174	A	T	ENST00000441065	ENSG00000251258	RFPL4B	FALSE	FALSE
chr6	112350178	C	A	ENST00000441065	ENSG00000251258	RFPL4B	FALSE	FALSE
chr6	112350178	C	G	ENST00000441065	ENSG00000251258	RFPL4B	FALSE	FALSE
chr6	112350181	G	A	ENST00000441065	ENSG00000251258	RFPL4B	FALSE	FALSE
chr6	112350182	G	A	ENST00000441065	ENSG00000251258	RFPL4B	FALSE	FALSE
chr6	112350197	C	A	ENST00000441065	ENSG00000251258	RFPL4B	FALSE	FALSE
chr6	112350198	A	T	ENST00000441065	ENSG00000251258	RFPL4B	FALSE	FALSE
chr6	112350201	G	T	ENST00000441065	ENSG00000251258	RFPL4B	FALSE	FALSE
chr6	112350213	A	T	ENST00000441065	ENSG00000251258	RFPL4B	FALSE	FALSE
chr6	112350216	A	T	ENST00000441065	ENSG00000251258	RFPL4B	FALSE	FALSE
chr6	112350229	T	A	ENST00000441065	ENSG00000251258	RFPL4B	FALSE	FALSE
chr6	112350229	T	G	ENST00000441065	ENSG00000251258	RFPL4B	FALSE	FALSE
chr6	112350237	G	T	ENST00000441065	ENSG00000251258	RFPL4B	FALSE	FALSE
chr6	112350250	G	A	ENST00000441065	ENSG00000251258	RFPL4B	FALSE	FALSE
chr6	112350251	G	A	ENST00000441065	ENSG00000251258	RFPL4B	FALSE	FALSE
chr6	112350261	A	T	ENST00000441065	ENSG00000251258	RFPL4B	FALSE	FALSE
chr6	112350267	G	T	ENST00000441065	ENSG00000251258	RFPL4B	FALSE	FALSE
chr6	112350294	G	T	ENST00000441065	ENSG00000251258	RFPL4B	FALSE	FALSE
chr6	112350297	A	T	ENST00000441065	ENSG00000251258	RFPL4B	FALSE	FALSE
chr6	112350330	G	T	ENST00000441065	ENSG00000251258	RFPL4B	FALSE	FALSE
chr6	112350352	T	A	ENST00000441065	ENSG00000251258	RFPL4B	FALSE	FALSE
chr6	112350352	T	G	ENST00000441065	ENSG00000251258	RFPL4B	FALSE	FALSE
chr6	112350354	G	T	ENST00000441065	ENSG00000251258	RFPL4B	FALSE	FALSE
chr6	112350357	G	T	ENST00000441065	ENSG00000251258	RFPL4B	FALSE	FALSE
chr6	112350363	C	T	ENST00000441065	ENSG00000251258	RFPL4B	FALSE	FALSE
chr6	112350398	T	A	ENST00000441065	ENSG00000251258	RFPL4B	FALSE	FALSE
chr6	112350398	T	G	ENST00000441065	ENSG00000251258	RFPL4B	FALSE	FALSE
chr6	112350421	T	A	ENST00000441065	ENSG00000251258	RFPL4B	FALSE	FALSE
chr6	112350423	G	T	ENST00000441065	ENSG00000251258	RFPL4B	FALSE	FALSE
chr6	112350430	T	A	ENST00000441065	ENSG00000251258	RFPL4B	FALSE	FALSE
chr6	112350434	T	A	ENST00000441065	ENSG00000251258	RFPL4B	FALSE	FALSE
chr6	112350446	T	A	ENST00000441065	ENSG00000251258	RFPL4B	FALSE	FALSE
chr6	112350450	G	T	ENST00000441065	ENSG00000251258	RFPL4B	FALSE	FALSE
chr6	112350457	T	A	ENST00000441065	ENSG00000251258	RFPL4B	FALSE	FALSE
chr6	112350459	G	T	ENST00000441065	ENSG00000251258	RFPL4B	FALSE	FALSE
chr6	112350462	G	T	ENST00000441065	ENSG00000251258	RFPL4B	FALSE	FALSE
chr6	112350468	G	T	ENST00000441065	ENSG00000251258	RFPL4B	FALSE	FALSE
chr6	112350494	C	A	ENST00000441065	ENSG00000251258	RFPL4B	FALSE	FALSE
chr6	113857755	C	T	ENST00000612661	ENSG00000277443	MARCKS	FALSE	FALSE
chr6	113857764	A	T	ENST00000612661	ENSG00000277443	MARCKS	FALSE	FALSE
chr6	113857776	A	T	ENST00000612661	ENSG00000277443	MARCKS	FALSE	FALSE
chr6	113857779	G	T	ENST00000612661	ENSG00000277443	MARCKS	FALSE	FALSE
chr6	113857782	G	T	ENST00000612661	ENSG00000277443	MARCKS	FALSE	FALSE
chr6	113857794	G	T	ENST00000612661	ENSG00000277443	MARCKS	FALSE	FALSE
chr6	113857806	G	T	ENST00000612661	ENSG00000277443	MARCKS	FALSE	FALSE
chr6	113857822	C	A	ENST00000612661	ENSG00000277443	MARCKS	FALSE	FALSE
chr6	113857825	C	A	ENST00000612661	ENSG00000277443	MARCKS	FALSE	FALSE
chr6	113857833	A	T	ENST00000612661	ENSG00000277443	MARCKS	FALSE	FALSE
chr6	113857842	G	T	ENST00000612661	ENSG00000277443	MARCKS	FALSE	FALSE
chr6	113857845	C	T	ENST00000612661	ENSG00000277443	MARCKS	FALSE	FALSE
chr6	113857848	G	A	ENST00000612661	ENSG00000277443	MARCKS	TRUE	FALSE
chr6	113857848	G	C	ENST00000612661	ENSG00000277443	MARCKS	TRUE	FALSE
chr6	113857848	G	T	ENST00000612661	ENSG00000277443	MARCKS	TRUE	FALSE
chr6	113857849	T	A	ENST00000612661	ENSG00000277443	MARCKS	TRUE	FALSE
chr6	113857849	T	C	ENST00000612661	ENSG00000277443	MARCKS	TRUE	FALSE
chr6	113857849	T	G	ENST00000612661	ENSG00000277443	MARCKS	TRUE	FALSE
chr6	113859681	A	C	ENST00000612661	ENSG00000277443	MARCKS	TRUE	FALSE
chr6	113859681	A	G	ENST00000612661	ENSG00000277443	MARCKS	TRUE	FALSE
chr6	113859681	A	T	ENST00000612661	ENSG00000277443	MARCKS	TRUE	FALSE
chr6	113859682	G	A	ENST00000612661	ENSG00000277443	MARCKS	TRUE	FALSE
chr6	113859682	G	C	ENST00000612661	ENSG00000277443	MARCKS	TRUE	FALSE
chr6	113859682	G	T	ENST00000612661	ENSG00000277443	MARCKS	TRUE	FALSE
chr6	113859683	G	T	ENST00000612661	ENSG00000277443	MARCKS	FALSE	FALSE
chr6	113859698	A	T	ENST00000612661	ENSG00000277443	MARCKS	FALSE	FALSE
chr6	113859717	C	A	ENST00000612661	ENSG00000277443	MARCKS	FALSE	FALSE
chr6	113859731	G	T	ENST00000612661	ENSG00000277443	MARCKS	FALSE	FALSE
chr6	113859735	C	A	ENST00000612661	ENSG00000277443	MARCKS	FALSE	FALSE
chr6	113859743	A	T	ENST00000612661	ENSG00000277443	MARCKS	FALSE	FALSE
chr6	113859746	G	T	ENST00000612661	ENSG00000277443	MARCKS	FALSE	FALSE
chr6	113859749	G	T	ENST00000612661	ENSG00000277443	MARCKS	FALSE	FALSE
chr6	113859755	C	T	ENST00000612661	ENSG00000277443	MARCKS	FALSE	FALSE
chr6	113859785	A	T	ENST00000612661	ENSG00000277443	MARCKS	FALSE	FALSE
chr6	113859788	G	T	ENST00000612661	ENSG00000277443	MARCKS	FALSE	FALSE
chr6	113859791	G	T	ENST00000612661	ENSG00000277443	MARCKS	FALSE	FALSE
chr6	113859822	C	A	ENST00000612661	ENSG00000277443	MARCKS	FALSE	FALSE
chr6	113859836	G	T	ENST00000612661	ENSG00000277443	MARCKS		FALSE
chr6	113859839	A	T	ENST00000612661	ENSG00000277443	MARCKS		FALSE
chr6	113859845	G	T	ENST00000612661	ENSG00000277443	MARCKS		FALSE
chr6	113859869	G	T	ENST00000612661	ENSG00000277443	MARCKS		FALSE
chr6	113859890	G	T	ENST00000612661	ENSG00000277443	MARCKS		FALSE
chr6	113859893	A	T	ENST00000612661	ENSG00000277443	MARCKS		FALSE
chr6	113859896	G	T	ENST00000612661	ENSG00000277443	MARCKS		FALSE
chr6	113859908	G	T	ENST00000612661	ENSG00000277443	MARCKS		FALSE
chr6	113859914	G	T	ENST00000612661	ENSG00000277443	MARCKS		FALSE
chr6	113859923	G	T	ENST00000612661	ENSG00000277443	MARCKS	FALSE	FALSE
chr6	113859933	C	A	ENST00000612661	ENSG00000277443	MARCKS	FALSE	FALSE
chr6	113859947	G	T	ENST00000612661	ENSG00000277443	MARCKS	FALSE	FALSE
chr6	113859950	G	T	ENST00000612661	ENSG00000277443	MARCKS	FALSE	FALSE
chr6	113859953	G	T	ENST00000612661	ENSG00000277443	MARCKS	FALSE	FALSE
chr6	113859963	C	A	ENST00000612661	ENSG00000277443	MARCKS	FALSE	FALSE
chr6	113859975	C	A	ENST00000612661	ENSG00000277443	MARCKS	FALSE	FALSE
chr6	113859984	C	A	ENST00000612661	ENSG00000277443	MARCKS	FALSE	FALSE
chr6	113859989	A	T	ENST00000612661	ENSG00000277443	MARCKS	FALSE	FALSE
chr6	113859995	G	T	ENST00000612661	ENSG00000277443	MARCKS	FALSE	FALSE
chr6	113860014	C	A	ENST00000612661	ENSG00000277443	MARCKS	FALSE	FALSE
chr6	113860025	G	T	ENST00000612661	ENSG00000277443	MARCKS	FALSE	FALSE
chr6	113860034	A	T	ENST00000612661	ENSG00000277443	MARCKS
chr6	113860037	A	T	ENST00000612661	ENSG00000277443	MARCKS	FALSE	FALSE
chr6	113860040	A	T	ENST00000612661	ENSG00000277443	MARCKS
chr6	113860043	A	T	ENST00000612661	ENSG00000277443	MARCKS	FALSE	FALSE
chr6	113860046	A	T	ENST00000612661	ENSG00000277443	MARCKS	FALSE	FALSE
chr6	113860061	A	T	ENST00000612661	ENSG00000277443	MARCKS	FALSE	FALSE
chr6	113860064	A	T	ENST00000612661	ENSG00000277443	MARCKS	FALSE	FALSE
chr6	113860073	A	T	ENST00000612661	ENSG00000277443	MARCKS	FALSE	FALSE
chr6	113860094	A	T	ENST00000612661	ENSG00000277443	MARCKS	FALSE	FALSE
chr6	113860097	A	T	ENST00000612661	ENSG00000277443	MARCKS	FALSE	FALSE
chr6	113860103	A	T	ENST00000612661	ENSG00000277443	MARCKS	FALSE	FALSE
chr6	113860106	A	T	ENST00000612661	ENSG00000277443	MARCKS	FALSE	FALSE
chr6	113860109	G	T	ENST00000612661	ENSG00000277443	MARCKS	FALSE	FALSE
chr6	113860115	G	T	ENST00000612661	ENSG00000277443	MARCKS	FALSE	FALSE
chr6	113860118	G	T	ENST00000612661	ENSG00000277443	MARCKS	FALSE	FALSE
chr6	113860127	G	T	ENST00000612661	ENSG00000277443	MARCKS	FALSE	FALSE
chr6	113860133	G	T	ENST00000612661	ENSG00000277443	MARCKS	FALSE	FALSE
chr6	113860148	G	T	ENST00000612661	ENSG00000277443	MARCKS
chr6	113860157	A	T	ENST00000612661	ENSG00000277443	MARCKS
chr6	113860163	G	T	ENST00000612661	ENSG00000277443	MARCKS
chr6	113860196	G	T	ENST00000612661	ENSG00000277443	MARCKS
chr6	113860217	G	T	ENST00000612661	ENSG00000277443	MARCKS
chr6	113860220	C	T	ENST00000612661	ENSG00000277443	MARCKS
chr6	113860238	G	T	ENST00000612661	ENSG00000277443	MARCKS
chr6	113860241	G	T	ENST00000612661	ENSG00000277443	MARCKS
chr6	113860256	G	T	ENST00000612661	ENSG00000277443	MARCKS
chr6	113860259	G	T	ENST00000612661	ENSG00000277443	MARCKS
chr6	113860283	C	T	ENST00000612661	ENSG00000277443	MARCKS
chr6	113860286	G	T	ENST00000612661	ENSG00000277443	MARCKS
chr6	113860292	A	T	ENST00000612661	ENSG00000277443	MARCKS
chr6	113860298	C	T	ENST00000612661	ENSG00000277443	MARCKS
chr6	113860301	G	T	ENST00000612661	ENSG00000277443	MARCKS
chr6	113860319	G	T	ENST00000612661	ENSG00000277443	MARCKS
chr6	113860322	A	T	ENST00000612661	ENSG00000277443	MARCKS
chr6	113860340	G	T	ENST00000612661	ENSG00000277443	MARCKS
chr6	113860346	A	T	ENST00000612661	ENSG00000277443	MARCKS
chr6	113860355	G	T	ENST00000612661	ENSG00000277443	MARCKS
chr6	113860358	G	T	ENST00000612661	ENSG00000277443	MARCKS
chr6	113860367	A	T	ENST00000612661	ENSG00000277443	MARCKS
chr6	113860373	G	T	ENST00000612661	ENSG00000277443	MARCKS
chr6	113860376	G	T	ENST00000612661	ENSG00000277443	MARCKS
chr6	113860379	A	T	ENST00000612661	ENSG00000277443	MARCKS
chr6	113860382	A	T	ENST00000612661	ENSG00000277443	MARCKS
chr6	113860388	G	T	ENST00000612661	ENSG00000277443	MARCKS
chr6	113860391	G	T	ENST00000612661	ENSG00000277443	MARCKS
chr6	113860417	C	A	ENST00000612661	ENSG00000277443	MARCKS
chr6	113860418	G	T	ENST00000612661	ENSG00000277443	MARCKS
chr6	113860454	G	T	ENST00000612661	ENSG00000277443	MARCKS
chr6	113860457	C	T	ENST00000612661	ENSG00000277443	MARCKS
chr6	113860460	G	T	ENST00000612661	ENSG00000277443	MARCKS
chr6	113860475	G	T	ENST00000612661	ENSG00000277443	MARCKS
chr6	113860478	G	T	ENST00000612661	ENSG00000277443	MARCKS	FALSE	FALSE
chr6	113860500	C	A	ENST00000612661	ENSG00000277443	MARCKS	FALSE	FALSE
chr6	113860503	C	A	ENST00000612661	ENSG00000277443	MARCKS	FALSE	FALSE
chr6	113860503	C	G	ENST00000612661	ENSG00000277443	MARCKS	FALSE	FALSE
chr6	113860510	C	A	ENST00000612661	ENSG00000277443	MARCKS	FALSE	FALSE
chr6	113860521	C	A	ENST00000612661	ENSG00000277443	MARCKS	FALSE	FALSE
chr6	113860521	C	G	ENST00000612661	ENSG00000277443	MARCKS	FALSE	FALSE
chr6	113860523	C	T	ENST00000612661	ENSG00000277443	MARCKS	FALSE	FALSE
chr6	113860526	G	T	ENST00000612661	ENSG00000277443	MARCKS	FALSE	FALSE
chr6	113860532	C	T	ENST00000612661	ENSG00000277443	MARCKS	FALSE	FALSE
chr6	113860538	G	T	ENST00000612661	ENSG00000277443	MARCKS	FALSE	FALSE
chr6	113860543	C	A	ENST00000612661	ENSG00000277443	MARCKS	FALSE	FALSE
chr6	113860550	G	T	ENST00000612661	ENSG00000277443	MARCKS	FALSE	FALSE
chr6	113860565	G	T	ENST00000612661	ENSG00000277443	MARCKS	FALSE	FALSE
chr6	113860574	G	T	ENST00000612661	ENSG00000277443	MARCKS	FALSE	FALSE
chr6	113941075	G	A	ENST00000519065	ENSG00000196591	HDAC2	FALSE	FALSE
chr6	113941078	C	A	ENST00000519065	ENSG00000196591	HDAC2	FALSE	FALSE
chr6	113941080	G	C	ENST00000519065	ENSG00000196591	HDAC2	FALSE	FALSE
chr6	113941080	G	T	ENST00000519065	ENSG00000196591	HDAC2	FALSE	FALSE
chr6	113941084	T	A	ENST00000519065	ENSG00000196591	HDAC2	FALSE	FALSE
chr6	113941089	C	A	ENST00000519065	ENSG00000196591	HDAC2	FALSE	FALSE
chr6	113941089	C	G	ENST00000519065	ENSG00000196591	HDAC2	FALSE	FALSE
chr6	113941089	C	T	ENST00000519065	ENSG00000196591	HDAC2	FALSE	FALSE
chr6	113941090	T	A	ENST00000519065	ENSG00000196591	HDAC2	FALSE	FALSE
chr6	113941090	T	C	ENST00000519065	ENSG00000196591	HDAC2	FALSE	FALSE
chr6	113941090	T	G	ENST00000519065	ENSG00000196591	HDAC2	FALSE	FALSE
chr6	113941706	A	C	ENST00000519065	ENSG00000196591	HDAC2	TRUE	FALSE
chr6	113941706	A	G	ENST00000519065	ENSG00000196591	HDAC2	TRUE	FALSE
chr6	113941706	A	T	ENST00000519065	ENSG00000196591	HDAC2	TRUE	FALSE
chr6	113941707	C	A	ENST00000519065	ENSG00000196591	HDAC2	TRUE	FALSE
chr6	113941707	C	G	ENST00000519065	ENSG00000196591	HDAC2	TRUE	FALSE
chr6	113941707	C	T	ENST00000519065	ENSG00000196591	HDAC2	TRUE	FALSE
chr6	113941709	C	A	ENST00000519065	ENSG00000196591	HDAC2
chr6	113941712	T	A	ENST00000519065	ENSG00000196591	HDAC2
chr6	113941724	T	A	ENST00000519065	ENSG00000196591	HDAC2
chr6	113941727	C	A	ENST00000519065	ENSG00000196591	HDAC2
chr6	113941742	T	A	ENST00000519065	ENSG00000196591	HDAC2
chr6	113941748	T	A	ENST00000519065	ENSG00000196591	HDAC2
chr6	113941754	C	A	ENST00000519065	ENSG00000196591	HDAC2
chr6	113941757	C	A	ENST00000519065	ENSG00000196591	HDAC2
chr6	113941760	T	A	ENST00000519065	ENSG00000196591	HDAC2
chr6	113941766	C	A	ENST00000519065	ENSG00000196591	HDAC2	TRUE	FALSE
chr6	113941766	C	G	ENST00000519065	ENSG00000196591	HDAC2	TRUE	FALSE
chr6	113941766	C	T	ENST00000519065	ENSG00000196591	HDAC2	TRUE	FALSE
chr6	113941767	T	A	ENST00000519065	ENSG00000196591	HDAC2	TRUE	FALSE
chr6	113941767	T	C	ENST00000519065	ENSG00000196591	HDAC2	TRUE	FALSE
chr6	113941767	T	G	ENST00000519065	ENSG00000196591	HDAC2	TRUE	FALSE
chr6	113943349	A	C	ENST00000519065	ENSG00000196591	HDAC2	TRUE	FALSE
chr6	113943349	A	G	ENST00000519065	ENSG00000196591	HDAC2	TRUE	FALSE
chr6	113943349	A	T	ENST00000519065	ENSG00000196591	HDAC2	TRUE	FALSE
chr6	113943350	C	A	ENST00000519065	ENSG00000196591	HDAC2	TRUE	FALSE
chr6	113943350	C	G	ENST00000519065	ENSG00000196591	HDAC2	TRUE	FALSE
chr6	113943350	C	T	ENST00000519065	ENSG00000196591	HDAC2	TRUE	FALSE
chr6	113943357	T	A	ENST00000519065	ENSG00000196591	HDAC2	TRUE	TRUE
chr6	113943360	T	A	ENST00000519065	ENSG00000196591	HDAC2	TRUE	TRUE
chr6	113943366	C	A	ENST00000519065	ENSG00000196591	HDAC2	TRUE	TRUE
chr6	113943372	C	A	ENST00000519065	ENSG00000196591	HDAC2	TRUE	TRUE
chr6	113943375	T	A	ENST00000519065	ENSG00000196591	HDAC2	TRUE	TRUE
chr6	113943378	T	A	ENST00000519065	ENSG00000196591	HDAC2	TRUE	TRUE
chr6	113943384	C	A	ENST00000519065	ENSG00000196591	HDAC2	TRUE	TRUE
chr6	113943387	C	A	ENST00000519065	ENSG00000196591	HDAC2	TRUE	TRUE
chr6	113943393	T	A	ENST00000519065	ENSG00000196591	HDAC2	TRUE	TRUE
chr6	113943399	T	A	ENST00000519065	ENSG00000196591	HDAC2	TRUE	TRUE
chr6	113943402	T	A	ENST00000519065	ENSG00000196591	HDAC2	TRUE	TRUE
chr6	113943408	C	A	ENST00000519065	ENSG00000196591	HDAC2	TRUE	TRUE
chr6	113943411	T	A	ENST00000519065	ENSG00000196591	HDAC2	TRUE	TRUE
chr6	113943414	T	A	ENST00000519065	ENSG00000196591	HDAC2	TRUE	TRUE
chr6	113943432	T	A	ENST00000519065	ENSG00000196591	HDAC2	TRUE	TRUE
chr6	113943435	G	A	ENST00000519065	ENSG00000196591	HDAC2	TRUE	TRUE
chr6	113943441	C	A	ENST00000519065	ENSG00000196591	HDAC2	TRUE	TRUE
chr6	113943444	C	A	ENST00000519065	ENSG00000196591	HDAC2	TRUE	TRUE
chr6	113943447	C	A	ENST00000519065	ENSG00000196591	HDAC2	TRUE	TRUE
chr6	113943450	C	A	ENST00000519065	ENSG00000196591	HDAC2	TRUE	TRUE
chr6	113943456	C	A	ENST00000519065	ENSG00000196591	HDAC2	TRUE	TRUE
chr6	113943464	G	C	ENST00000519065	ENSG00000196591	HDAC2	TRUE	TRUE
chr6	113943464	G	T	ENST00000519065	ENSG00000196591	HDAC2	TRUE	TRUE
chr6	113943471	C	A	ENST00000519065	ENSG00000196591	HDAC2	TRUE	TRUE
chr6	113943474	C	A	ENST00000519065	ENSG00000196591	HDAC2	TRUE	TRUE
chr6	113943478	A	T	ENST00000519065	ENSG00000196591	HDAC2	TRUE	TRUE
chr6	113943492	T	A	ENST00000519065	ENSG00000196591	HDAC2	TRUE	TRUE
chr6	113943497	G	C	ENST00000519065	ENSG00000196591	HDAC2	TRUE	TRUE
chr6	113943497	G	T	ENST00000519065	ENSG00000196591	HDAC2	TRUE	TRUE
chr6	113943504	G	A	ENST00000519065	ENSG00000196591	HDAC2	TRUE	TRUE
chr6	113943507	C	A	ENST00000519065	ENSG00000196591	HDAC2	TRUE	TRUE
chr6	113943507	C	G	ENST00000519065	ENSG00000196591	HDAC2	TRUE	TRUE
chr6	113943507	C	T	ENST00000519065	ENSG00000196591	HDAC2	TRUE	TRUE
chr6	113943508	T	A	ENST00000519065	ENSG00000196591	HDAC2	TRUE	TRUE
chr6	113943508	T	C	ENST00000519065	ENSG00000196591	HDAC2	TRUE	TRUE
chr6	113943508	T	G	ENST00000519065	ENSG00000196591	HDAC2	TRUE	TRUE
chr6	113944278	A	C	ENST00000519065	ENSG00000196591	HDAC2	TRUE	FALSE
chr6	113944278	A	G	ENST00000519065	ENSG00000196591	HDAC2	TRUE	FALSE
chr6	113944278	A	T	ENST00000519065	ENSG00000196591	HDAC2	TRUE	FALSE
chr6	113944279	C	A	ENST00000519065	ENSG00000196591	HDAC2	TRUE	FALSE
chr6	113944279	C	G	ENST00000519065	ENSG00000196591	HDAC2	TRUE	FALSE
chr6	113944279	C	T	ENST00000519065	ENSG00000196591	HDAC2	TRUE	FALSE
chr6	113944289	T	A	ENST00000519065	ENSG00000196591	HDAC2	TRUE	TRUE
chr6	113944292	T	A	ENST00000519065	ENSG00000196591	HDAC2	TRUE	TRUE
chr6	113944304	C	A	ENST00000519065	ENSG00000196591	HDAC2	TRUE	TRUE
chr6	113944307	C	A	ENST00000519065	ENSG00000196591	HDAC2	TRUE	TRUE
chr6	113944313	C	A	ENST00000519065	ENSG00000196591	HDAC2	TRUE	TRUE
chr6	113944319	C	A	ENST00000519065	ENSG00000196591	HDAC2	TRUE	TRUE
chr6	113944328	C	A	ENST00000519065	ENSG00000196591	HDAC2	TRUE	TRUE
chr6	113944343	C	A	ENST00000519065	ENSG00000196591	HDAC2	TRUE	TRUE
chr6	113944355	G	A	ENST00000519065	ENSG00000196591	HDAC2	TRUE	TRUE
chr6	113944361	G	A	ENST00000519065	ENSG00000196591	HDAC2	TRUE	TRUE
chr6	113944381	A	C	ENST00000519065	ENSG00000196591	HDAC2	TRUE	TRUE
chr6	113944381	A	T	ENST00000519065	ENSG00000196591	HDAC2	TRUE	TRUE
chr6	113944390	A	T	ENST00000519065	ENSG00000196591	HDAC2	TRUE	TRUE
chr6	113944397	C	A	ENST00000519065	ENSG00000196591	HDAC2	TRUE	TRUE
chr6	113944402	A	T	ENST00000519065	ENSG00000196591	HDAC2	TRUE	TRUE
chr6	113944409	G	A	ENST00000519065	ENSG00000196591	HDAC2	TRUE	TRUE
chr6	113944411	C	A	ENST00000519065	ENSG00000196591	HDAC2	TRUE	FALSE
chr6	113944411	C	G	ENST00000519065	ENSG00000196591	HDAC2	TRUE	FALSE
chr6	113944411	C	T	ENST00000519065	ENSG00000196591	HDAC2	TRUE	FALSE
chr6	113944412	T	A	ENST00000519065	ENSG00000196591	HDAC2	TRUE	FALSE
chr6	113944412	T	C	ENST00000519065	ENSG00000196591	HDAC2	TRUE	FALSE
chr6	113944412	T	G	ENST00000519065	ENSG00000196591	HDAC2	TRUE	FALSE
chr6	113945360	A	C	ENST00000519065	ENSG00000196591	HDAC2	TRUE	FALSE
chr6	113945360	A	G	ENST00000519065	ENSG00000196591	HDAC2	TRUE	FALSE
chr6	113945360	A	T	ENST00000519065	ENSG00000196591	HDAC2	TRUE	FALSE
chr6	113945361	C	A	ENST00000519065	ENSG00000196591	HDAC2	TRUE	FALSE
chr6	113945361	C	G	ENST00000519065	ENSG00000196591	HDAC2	TRUE	FALSE
chr6	113945361	C	T	ENST00000519065	ENSG00000196591	HDAC2	TRUE	FALSE
chr6	113945363	T	A	ENST00000519065	ENSG00000196591	HDAC2
chr6	113945369	T	A	ENST00000519065	ENSG00000196591	HDAC2
chr6	113945372	C	A	ENST00000519065	ENSG00000196591	HDAC2
chr6	113945376	A	C	ENST00000519065	ENSG00000196591	HDAC2
chr6	113945376	A	T	ENST00000519065	ENSG00000196591	HDAC2
chr6	113945381	C	A	ENST00000519065	ENSG00000196591	HDAC2
chr6	113945393	G	A	ENST00000519065	ENSG00000196591	HDAC2	TRUE	TRUE
chr6	113945407	G	C	ENST00000519065	ENSG00000196591	HDAC2	TRUE	TRUE
chr6	113945407	G	T	ENST00000519065	ENSG00000196591	HDAC2	TRUE	TRUE
chr6	113945426	T	A	ENST00000519065	ENSG00000196591	HDAC2	TRUE	TRUE
chr6	113945438	C	A	ENST00000519065	ENSG00000196591	HDAC2	TRUE	TRUE
chr6	113945442	A	C	ENST00000519065	ENSG00000196591	HDAC2	TRUE	TRUE
chr6	113945442	A	T	ENST00000519065	ENSG00000196591	HDAC2	TRUE	TRUE
chr6	113945447	C	A	ENST00000519065	ENSG00000196591	HDAC2	TRUE	TRUE
chr6	113945451	G	C	ENST00000519065	ENSG00000196591	HDAC2	TRUE	TRUE
chr6	113945451	G	T	ENST00000519065	ENSG00000196591	HDAC2	TRUE	TRUE
chr6	113945460	A	C	ENST00000519065	ENSG00000196591	HDAC2
chr6	113945460	A	T	ENST00000519065	ENSG00000196591	HDAC2
chr6	113945467	A	T	ENST00000519065	ENSG00000196591	HDAC2
chr6	113945471	C	A	ENST00000519065	ENSG00000196591	HDAC2	TRUE	FALSE
chr6	113945471	C	G	ENST00000519065	ENSG00000196591	HDAC2	TRUE	FALSE
chr6	113945471	C	T	ENST00000519065	ENSG00000196591	HDAC2	TRUE	FALSE
chr6	113945472	T	A	ENST00000519065	ENSG00000196591	HDAC2	TRUE	FALSE
chr6	113945472	T	C	ENST00000519065	ENSG00000196591	HDAC2	TRUE	FALSE
chr6	113945472	T	G	ENST00000519065	ENSG00000196591	HDAC2	TRUE	FALSE
chr6	113946006	A	C	ENST00000519065	ENSG00000196591	HDAC2	TRUE	TRUE
chr6	113946006	A	G	ENST00000519065	ENSG00000196591	HDAC2	FALSE	FALSE
chr6	113946006	A	T	ENST00000519065	ENSG00000196591	HDAC2	TRUE	TRUE
chr6	113946007	C	A	ENST00000519065	ENSG00000196591	HDAC2	TRUE	TRUE
chr6	113946007	C	G	ENST00000519065	ENSG00000196591	HDAC2	TRUE	TRUE
chr6	113946007	C	T	ENST00000519065	ENSG00000196591	HDAC2	TRUE	TRUE
chr6	113946008	C	A	ENST00000519065	ENSG00000196591	HDAC2	TRUE	TRUE
chr6	113946020	C	A	ENST00000519065	ENSG00000196591	HDAC2	TRUE	TRUE
chr6	113946021	A	T	ENST00000519065	ENSG00000196591	HDAC2	TRUE	TRUE
chr6	113946044	C	A	ENST00000519065	ENSG00000196591	HDAC2	TRUE	TRUE
chr6	113946045	A	C	ENST00000519065	ENSG00000196591	HDAC2	TRUE	TRUE
chr6	113946045	A	T	ENST00000519065	ENSG00000196591	HDAC2	TRUE	TRUE
chr6	113946051	C	T	ENST00000519065	ENSG00000196591	HDAC2	TRUE	TRUE
chr6	113946052	C	T	ENST00000519065	ENSG00000196591	HDAC2	TRUE	TRUE
chr6	113946054	A	T	ENST00000519065	ENSG00000196591	HDAC2	TRUE	TRUE
chr6	113946059	G	A	ENST00000519065	ENSG00000196591	HDAC2	TRUE	TRUE
chr6	113946078	G	C	ENST00000519065	ENSG00000196591	HDAC2	TRUE	TRUE
chr6	113946078	G	T	ENST00000519065	ENSG00000196591	HDAC2	TRUE	TRUE
chr6	113946089	C	A	ENST00000519065	ENSG00000196591	HDAC2	TRUE	TRUE
chr6	113946092	C	A	ENST00000519065	ENSG00000196591	HDAC2	TRUE	TRUE
chr6	113946103	A	C	ENST00000519065	ENSG00000196591	HDAC2	TRUE	TRUE
chr6	113946103	A	T	ENST00000519065	ENSG00000196591	HDAC2	TRUE	TRUE
chr6	113946109	A	C	ENST00000519065	ENSG00000196591	HDAC2	TRUE	TRUE
chr6	113946109	A	T	ENST00000519065	ENSG00000196591	HDAC2	TRUE	TRUE
chr6	113946122	T	A	ENST00000519065	ENSG00000196591	HDAC2	TRUE	TRUE
chr6	113946131	C	A	ENST00000519065	ENSG00000196591	HDAC2	TRUE	TRUE
chr6	113946135	A	T	ENST00000519065	ENSG00000196591	HDAC2	TRUE	TRUE
chr6	113946140	T	A	ENST00000519065	ENSG00000196591	HDAC2	TRUE	TRUE
chr6	113946149	C	A	ENST00000519065	ENSG00000196591	HDAC2	TRUE	FALSE
chr6	113946149	C	G	ENST00000519065	ENSG00000196591	HDAC2	TRUE	FALSE
chr6	113946149	C	T	ENST00000519065	ENSG00000196591	HDAC2	TRUE	FALSE
chr6	113946150	T	A	ENST00000519065	ENSG00000196591	HDAC2	TRUE	FALSE
chr6	113946150	T	C	ENST00000519065	ENSG00000196591	HDAC2	TRUE	FALSE
chr6	113946150	T	G	ENST00000519065	ENSG00000196591	HDAC2	TRUE	FALSE
chr6	113948977	A	C	ENST00000519065	ENSG00000196591	HDAC2	TRUE	FALSE
chr6	113948977	A	G	ENST00000519065	ENSG00000196591	HDAC2	TRUE	FALSE
chr6	113948977	A	T	ENST00000519065	ENSG00000196591	HDAC2	TRUE	FALSE
chr6	113948978	C	A	ENST00000519065	ENSG00000196591	HDAC2	TRUE	FALSE
chr6	113948978	C	G	ENST00000519065	ENSG00000196591	HDAC2	TRUE	FALSE
chr6	113948978	C	T	ENST00000519065	ENSG00000196591	HDAC2	TRUE	FALSE
chr6	113948982	T	A	ENST00000519065	ENSG00000196591	HDAC2	TRUE	TRUE
chr6	113948998	A	T	ENST00000519065	ENSG00000196591	HDAC2	TRUE	TRUE
chr6	113949009	T	A	ENST00000519065	ENSG00000196591	HDAC2	TRUE	TRUE
chr6	113949020	A	C	ENST00000519065	ENSG00000196591	HDAC2	TRUE	TRUE
chr6	113949020	A	T	ENST00000519065	ENSG00000196591	HDAC2	TRUE	TRUE
chr6	113949023	G	C	ENST00000519065	ENSG00000196591	HDAC2	TRUE	TRUE
chr6	113949023	G	T	ENST00000519065	ENSG00000196591	HDAC2	TRUE	TRUE
chr6	113949034	A	T	ENST00000519065	ENSG00000196591	HDAC2	TRUE	TRUE
chr6	113949039	G	A	ENST00000519065	ENSG00000196591	HDAC2	TRUE	TRUE
chr6	113949041	A	C	ENST00000519065	ENSG00000196591	HDAC2	TRUE	TRUE
chr6	113949041	A	T	ENST00000519065	ENSG00000196591	HDAC2	TRUE	TRUE
chr6	113949060	G	A	ENST00000519065	ENSG00000196591	HDAC2	TRUE	TRUE
chr6	113949061	A	C	ENST00000519065	ENSG00000196591	HDAC2	TRUE	TRUE
chr6	113949061	A	T	ENST00000519065	ENSG00000196591	HDAC2	TRUE	TRUE
chr6	113949069	C	A	ENST00000519065	ENSG00000196591	HDAC2	TRUE	TRUE
chr6	113949078	T	A	ENST00000519065	ENSG00000196591	HDAC2	TRUE	TRUE
chr6	113949080	G	C	ENST00000519065	ENSG00000196591	HDAC2	TRUE	TRUE
chr6	113949080	G	T	ENST00000519065	ENSG00000196591	HDAC2	TRUE	TRUE
chr6	113949088	C	A	ENST00000519065	ENSG00000196591	HDAC2	TRUE	FALSE
chr6	113949088	C	G	ENST00000519065	ENSG00000196591	HDAC2	TRUE	FALSE
chr6	113949088	C	T	ENST00000519065	ENSG00000196591	HDAC2	TRUE	FALSE
chr6	113949089	T	A	ENST00000519065	ENSG00000196591	HDAC2	TRUE	FALSE
chr6	113949089	T	C	ENST00000519065	ENSG00000196591	HDAC2	TRUE	FALSE
chr6	113949089	T	G	ENST00000519065	ENSG00000196591	HDAC2	TRUE	FALSE
chr6	113949166	A	C	ENST00000519065	ENSG00000196591	HDAC2	TRUE	TRUE
chr6	113949166	A	G	ENST00000519065	ENSG00000196591	HDAC2	TRUE	FALSE
chr6	113949166	A	T	ENST00000519065	ENSG00000196591	HDAC2	TRUE	TRUE
chr6	113949167	C	A	ENST00000519065	ENSG00000196591	HDAC2	TRUE	TRUE
chr6	113949167	C	G	ENST00000519065	ENSG00000196591	HDAC2	TRUE	TRUE
chr6	113949167	C	T	ENST00000519065	ENSG00000196591	HDAC2	TRUE	TRUE
chr6	113949173	T	A	ENST00000519065	ENSG00000196591	HDAC2	TRUE	TRUE
chr6	113949182	G	A	ENST00000519065	ENSG00000196591	HDAC2	TRUE	TRUE
chr6	113949186	A	C	ENST00000519065	ENSG00000196591	HDAC2	TRUE	TRUE
chr6	113949186	A	T	ENST00000519065	ENSG00000196591	HDAC2	TRUE	TRUE
chr6	113949190	G	C	ENST00000519065	ENSG00000196591	HDAC2	TRUE	TRUE
chr6	113949190	G	T	ENST00000519065	ENSG00000196591	HDAC2	TRUE	TRUE
chr6	113949194	C	A	ENST00000519065	ENSG00000196591	HDAC2	TRUE	TRUE
chr6	113949212	T	A	ENST00000519065	ENSG00000196591	HDAC2
chr6	113949231	A	C	ENST00000519065	ENSG00000196591	HDAC2	TRUE	TRUE
chr6	113949231	A	T	ENST00000519065	ENSG00000196591	HDAC2	TRUE	TRUE
chr6	113949234	G	C	ENST00000519065	ENSG00000196591	HDAC2	TRUE	TRUE
chr6	113949234	G	T	ENST00000519065	ENSG00000196591	HDAC2	TRUE	TRUE
chr6	113949239	T	A	ENST00000519065	ENSG00000196591	HDAC2	TRUE	TRUE
chr6	113949245	T	A	ENST00000519065	ENSG00000196591	HDAC2	TRUE	TRUE
chr6	113949248	C	A	ENST00000519065	ENSG00000196591	HDAC2	TRUE	TRUE
chr6	113949261	C	A	ENST00000519065	ENSG00000196591	HDAC2	TRUE	FALSE
chr6	113949261	C	G	ENST00000519065	ENSG00000196591	HDAC2	TRUE	FALSE
chr6	113949261	C	T	ENST00000519065	ENSG00000196591	HDAC2	TRUE	FALSE
chr6	113949262	T	A	ENST00000519065	ENSG00000196591	HDAC2	TRUE	FALSE
chr6	113949262	T	C	ENST00000519065	ENSG00000196591	HDAC2	TRUE	FALSE
chr6	113949262	T	G	ENST00000519065	ENSG00000196591	HDAC2	TRUE	FALSE
chr6	113953275	A	C	ENST00000519065	ENSG00000196591	HDAC2	TRUE	FALSE
chr6	113953275	A	G	ENST00000519065	ENSG00000196591	HDAC2	TRUE	FALSE
chr6	113953275	A	T	ENST00000519065	ENSG00000196591	HDAC2	TRUE	FALSE
chr6	113953276	C	A	ENST00000519065	ENSG00000196591	HDAC2	TRUE	FALSE
chr6	113953276	C	G	ENST00000519065	ENSG00000196591	HDAC2	TRUE	FALSE
chr6	113953276	C	T	ENST00000519065	ENSG00000196591	HDAC2	TRUE	FALSE
chr6	113953281	A	T	ENST00000519065	ENSG00000196591	HDAC2	TRUE	TRUE
chr6	113953288	C	A	ENST00000519065	ENSG00000196591	HDAC2	TRUE	TRUE
chr6	113953301	G	C	ENST00000519065	ENSG00000196591	HDAC2	TRUE	TRUE
chr6	113953301	G	T	ENST00000519065	ENSG00000196591	HDAC2	TRUE	TRUE
chr6	113953306	C	A	ENST00000519065	ENSG00000196591	HDAC2	TRUE	TRUE
chr6	113953310	A	C	ENST00000519065	ENSG00000196591	HDAC2	TRUE	TRUE
chr6	113953310	A	T	ENST00000519065	ENSG00000196591	HDAC2	TRUE	TRUE
chr6	113953315	T	A	ENST00000519065	ENSG00000196591	HDAC2	TRUE	TRUE
chr6	113953323	G	C	ENST00000519065	ENSG00000196591	HDAC2	TRUE	TRUE
chr6	113953323	G	T	ENST00000519065	ENSG00000196591	HDAC2	TRUE	TRUE
chr6	113953349	A	C	ENST00000519065	ENSG00000196591	HDAC2	TRUE	TRUE
chr6	113953349	A	T	ENST00000519065	ENSG00000196591	HDAC2	TRUE	TRUE
chr6	113953360	C	A	ENST00000519065	ENSG00000196591	HDAC2	TRUE	TRUE
chr6	113953363	C	A	ENST00000519065	ENSG00000196591	HDAC2	TRUE	TRUE
chr6	113953397	A	C	ENST00000519065	ENSG00000196591	HDAC2
chr6	113953397	A	T	ENST00000519065	ENSG00000196591	HDAC2	TRUE	TRUE
chr6	113953401	A	C	ENST00000519065	ENSG00000196591	HDAC2	TRUE	TRUE
chr6	113953401	A	T	ENST00000519065	ENSG00000196591	HDAC2	TRUE	TRUE
chr6	113953408	T	A	ENST00000519065	ENSG00000196591	HDAC2	TRUE	TRUE
chr6	113953411	G	A	ENST00000519065	ENSG00000196591	HDAC2	TRUE	TRUE
chr6	113953415	A	C	ENST00000519065	ENSG00000196591	HDAC2	TRUE	TRUE
chr6	113953415	A	T	ENST00000519065	ENSG00000196591	HDAC2	TRUE	TRUE
chr6	113953419	C	A	ENST00000519065	ENSG00000196591	HDAC2	TRUE	FALSE
chr6	113953419	C	G	ENST00000519065	ENSG00000196591	HDAC2	TRUE	FALSE
chr6	113953419	C	T	ENST00000519065	ENSG00000196591	HDAC2	TRUE	FALSE
chr6	113953420	T	A	ENST00000519065	ENSG00000196591	HDAC2	TRUE	FALSE
chr6	113953420	T	C	ENST00000519065	ENSG00000196591	HDAC2	TRUE	FALSE
chr6	113953420	T	G	ENST00000519065	ENSG00000196591	HDAC2	TRUE	FALSE
chr6	113956011	A	C	ENST00000519065	ENSG00000196591	HDAC2	TRUE	FALSE
chr6	113956011	A	G	ENST00000519065	ENSG00000196591	HDAC2	TRUE	FALSE
chr6	113956011	A	T	ENST00000519065	ENSG00000196591	HDAC2	TRUE	FALSE
chr6	113956012	C	A	ENST00000519065	ENSG00000196591	HDAC2	TRUE	FALSE
chr6	113956012	C	G	ENST00000519065	ENSG00000196591	HDAC2	TRUE	FALSE
chr6	113956012	C	T	ENST00000519065	ENSG00000196591	HDAC2	TRUE	FALSE
chr6	113956014	T	A	ENST00000519065	ENSG00000196591	HDAC2	TRUE	TRUE
chr6	113956019	A	C	ENST00000519065	ENSG00000196591	HDAC2	TRUE	TRUE
chr6	113956019	A	T	ENST00000519065	ENSG00000196591	HDAC2	TRUE	TRUE
chr6	113956023	C	A	ENST00000519065	ENSG00000196591	HDAC2	TRUE	TRUE
chr6	113956051	G	C	ENST00000519065	ENSG00000196591	HDAC2	TRUE	TRUE
chr6	113956051	G	T	ENST00000519065	ENSG00000196591	HDAC2	TRUE	TRUE
chr6	113956054	A	T	ENST00000519065	ENSG00000196591	HDAC2	TRUE	TRUE
chr6	113956062	C	A	ENST00000519065	ENSG00000196591	HDAC2	TRUE	TRUE
chr6	113956064	G	C	ENST00000519065	ENSG00000196591	HDAC2	TRUE	TRUE
chr6	113956064	G	T	ENST00000519065	ENSG00000196591	HDAC2	TRUE	TRUE
chr6	113956071	C	A	ENST00000519065	ENSG00000196591	HDAC2	TRUE	TRUE
chr6	113956073	G	C	ENST00000519065	ENSG00000196591	HDAC2	TRUE	TRUE
chr6	113956073	G	T	ENST00000519065	ENSG00000196591	HDAC2	TRUE	TRUE
chr6	113956077	T	A	ENST00000519065	ENSG00000196591	HDAC2	TRUE	TRUE
chr6	113956080	T	A	ENST00000519065	ENSG00000196591	HDAC2	TRUE	TRUE
chr6	113956091	A	C	ENST00000519065	ENSG00000196591	HDAC2	TRUE	TRUE
chr6	113956091	A	T	ENST00000519065	ENSG00000196591	HDAC2	TRUE	TRUE
chr6	113956095	C	A	ENST00000519065	ENSG00000196591	HDAC2	TRUE	TRUE
chr6	113956098	C	A	ENST00000519065	ENSG00000196591	HDAC2	TRUE	TRUE
chr6	113956102	C	T	ENST00000519065	ENSG00000196591	HDAC2	TRUE	TRUE
chr6	113956103	C	T	ENST00000519065	ENSG00000196591	HDAC2	TRUE	TRUE
chr6	113956125	G	A	ENST00000519065	ENSG00000196591	HDAC2	TRUE	TRUE
chr6	113956128	G	A	ENST00000519065	ENSG00000196591	HDAC2	TRUE	TRUE
chr6	113956131	G	A	ENST00000519065	ENSG00000196591	HDAC2	TRUE	TRUE
chr6	113956136	A	C	ENST00000519065	ENSG00000196591	HDAC2	TRUE	TRUE
chr6	113956136	A	T	ENST00000519065	ENSG00000196591	HDAC2	TRUE	TRUE
chr6	113956140	T	A	ENST00000519065	ENSG00000196591	HDAC2	TRUE	TRUE
chr6	113956149	C	A	ENST00000519065	ENSG00000196591	HDAC2	TRUE	TRUE
chr6	113956152	C	A	ENST00000519065	ENSG00000196591	HDAC2	TRUE	FALSE
chr6	113956152	C	G	ENST00000519065	ENSG00000196591	HDAC2	TRUE	FALSE
chr6	113956152	C	T	ENST00000519065	ENSG00000196591	HDAC2	TRUE	FALSE
chr6	113956153	T	A	ENST00000519065	ENSG00000196591	HDAC2	TRUE	FALSE
chr6	113956153	T	C	ENST00000519065	ENSG00000196591	HDAC2	TRUE	FALSE
chr6	113956153	T	G	ENST00000519065	ENSG00000196591	HDAC2	TRUE	FALSE
chr6	113956617	A	C	ENST00000519065	ENSG00000196591	HDAC2	TRUE	TRUE
chr6	113956617	A	G	ENST00000519065	ENSG00000196591	HDAC2	TRUE	FALSE
chr6	113956617	A	T	ENST00000519065	ENSG00000196591	HDAC2	TRUE	TRUE
chr6	113956618	C	A	ENST00000519065	ENSG00000196591	HDAC2	TRUE	TRUE
chr6	113956618	C	G	ENST00000519065	ENSG00000196591	HDAC2	TRUE	TRUE
chr6	113956618	C	T	ENST00000519065	ENSG00000196591	HDAC2	TRUE	TRUE
chr6	113956624	G	C	ENST00000519065	ENSG00000196591	HDAC2	TRUE	TRUE
chr6	113956624	G	T	ENST00000519065	ENSG00000196591	HDAC2	TRUE	TRUE
chr6	113956636	G	C	ENST00000519065	ENSG00000196591	HDAC2	TRUE	TRUE
chr6	113956636	G	T	ENST00000519065	ENSG00000196591	HDAC2	TRUE	TRUE
chr6	113956643	G	A	ENST00000519065	ENSG00000196591	HDAC2	TRUE	TRUE
chr6	113956644	A	T	ENST00000519065	ENSG00000196591	HDAC2	TRUE	TRUE
chr6	113956652	C	A	ENST00000519065	ENSG00000196591	HDAC2	TRUE	TRUE
chr6	113956661	C	A	ENST00000519065	ENSG00000196591	HDAC2	TRUE	TRUE
chr6	113956674	A	T	ENST00000519065	ENSG00000196591	HDAC2	TRUE	TRUE
chr6	113956682	C	A	ENST00000519065	ENSG00000196591	HDAC2	TRUE	TRUE
chr6	113956685	C	A	ENST00000519065	ENSG00000196591	HDAC2	TRUE	TRUE
chr6	113956694	C	A	ENST00000519065	ENSG00000196591	HDAC2	TRUE	FALSE
chr6	113956694	C	G	ENST00000519065	ENSG00000196591	HDAC2	TRUE	FALSE
chr6	113956694	C	T	ENST00000519065	ENSG00000196591	HDAC2	TRUE	FALSE
chr6	113956695	T	A	ENST00000519065	ENSG00000196591	HDAC2	TRUE	FALSE
chr6	113956695	T	C	ENST00000519065	ENSG00000196591	HDAC2	TRUE	FALSE
chr6	113956695	T	G	ENST00000519065	ENSG00000196591	HDAC2	TRUE	FALSE
chr6	113958647	A	C	ENST00000519065	ENSG00000196591	HDAC2	TRUE	FALSE
chr6	113958647	A	G	ENST00000519065	ENSG00000196591	HDAC2	TRUE	FALSE
chr6	113958647	A	T	ENST00000519065	ENSG00000196591	HDAC2	TRUE	FALSE
chr6	113958648	C	A	ENST00000519065	ENSG00000196591	HDAC2	TRUE	FALSE
chr6	113958648	C	G	ENST00000519065	ENSG00000196591	HDAC2	TRUE	FALSE
chr6	113958648	C	T	ENST00000519065	ENSG00000196591	HDAC2	TRUE	FALSE
chr6	113958652	T	A	ENST00000519065	ENSG00000196591	HDAC2
chr6	113958655	G	A	ENST00000519065	ENSG00000196591	HDAC2	TRUE	TRUE
chr6	113958661	G	A	ENST00000519065	ENSG00000196591	HDAC2	TRUE	TRUE
chr6	113958664	T	A	ENST00000519065	ENSG00000196591	HDAC2	TRUE	TRUE
chr6	113958668	A	C	ENST00000519065	ENSG00000196591	HDAC2	TRUE	TRUE
chr6	113958668	A	T	ENST00000519065	ENSG00000196591	HDAC2	TRUE	TRUE
chr6	113958673	C	A	ENST00000519065	ENSG00000196591	HDAC2	TRUE	TRUE
chr6	113958691	T	A	ENST00000519065	ENSG00000196591	HDAC2	TRUE	TRUE
chr6	113958696	G	C	ENST00000519065	ENSG00000196591	HDAC2	TRUE	TRUE
chr6	113958696	G	T	ENST00000519065	ENSG00000196591	HDAC2	TRUE	TRUE
chr6	113958709	T	A	ENST00000519065	ENSG00000196591	HDAC2	TRUE	TRUE
chr6	113958713	A	C	ENST00000519065	ENSG00000196591	HDAC2	TRUE	TRUE
chr6	113958713	A	T	ENST00000519065	ENSG00000196591	HDAC2	TRUE	TRUE
chr6	113958718	C	A	ENST00000519065	ENSG00000196591	HDAC2	TRUE	TRUE
chr6	113958728	A	C	ENST00000519065	ENSG00000196591	HDAC2	TRUE	TRUE
chr6	113958728	A	T	ENST00000519065	ENSG00000196591	HDAC2	TRUE	TRUE
chr6	113958733	T	A	ENST00000519065	ENSG00000196591	HDAC2	TRUE	TRUE
chr6	113958742	C	A	ENST00000519065	ENSG00000196591	HDAC2	TRUE	TRUE
chr6	113958745	C	A	ENST00000519065	ENSG00000196591	HDAC2	TRUE	TRUE
chr6	113958757	T	A	ENST00000519065	ENSG00000196591	HDAC2	TRUE	TRUE
chr6	113958767	C	A	ENST00000519065	ENSG00000196591	HDAC2	TRUE	TRUE
chr6	113958767	C	G	ENST00000519065	ENSG00000196591	HDAC2	TRUE	TRUE
chr6	113958767	C	T	ENST00000519065	ENSG00000196591	HDAC2	TRUE	TRUE
chr6	113958768	T	A	ENST00000519065	ENSG00000196591	HDAC2	TRUE	TRUE
chr6	113958768	T	C	ENST00000519065	ENSG00000196591	HDAC2	TRUE	TRUE
chr6	113958768	T	G	ENST00000519065	ENSG00000196591	HDAC2	TRUE	TRUE
chr6	113959904	A	C	ENST00000519065	ENSG00000196591	HDAC2	TRUE	FALSE
chr6	113959904	A	G	ENST00000519065	ENSG00000196591	HDAC2	TRUE	FALSE
chr6	113959904	A	T	ENST00000519065	ENSG00000196591	HDAC2	TRUE	TRUE
chr6	113959905	C	A	ENST00000519065	ENSG00000196591	HDAC2	TRUE	FALSE
chr6	113959905	C	G	ENST00000519065	ENSG00000196591	HDAC2	TRUE	TRUE
chr6	113959905	C	T	ENST00000519065	ENSG00000196591	HDAC2	TRUE	FALSE
chr6	113959906	A	C	ENST00000519065	ENSG00000196591	HDAC2
chr6	113959906	A	T	ENST00000519065	ENSG00000196591	HDAC2
chr6	113959914	C	A	ENST00000519065	ENSG00000196591	HDAC2
chr6	113959920	T	A	ENST00000519065	ENSG00000196591	HDAC2
chr6	113959923	T	A	ENST00000519065	ENSG00000196591	HDAC2	TRUE	TRUE
chr6	113959924	G	C	ENST00000519065	ENSG00000196591	HDAC2	TRUE	TRUE
chr6	113959924	G	T	ENST00000519065	ENSG00000196591	HDAC2	TRUE	TRUE
chr6	113959928	A	C	ENST00000519065	ENSG00000196591	HDAC2	TRUE	TRUE
chr6	113959928	A	T	ENST00000519065	ENSG00000196591	HDAC2	TRUE	TRUE
chr6	113959933	A	C	ENST00000519065	ENSG00000196591	HDAC2	TRUE	TRUE
chr6	113959933	A	T	ENST00000519065	ENSG00000196591	HDAC2	TRUE	TRUE
chr6	113959940	A	C	ENST00000519065	ENSG00000196591	HDAC2	TRUE	TRUE
chr6	113959940	A	T	ENST00000519065	ENSG00000196591	HDAC2	TRUE	TRUE
chr6	113959946	A	T	ENST00000519065	ENSG00000196591	HDAC2	TRUE	TRUE
chr6	113959968	T	A	ENST00000519065	ENSG00000196591	HDAC2	TRUE	TRUE
chr6	113959977	T	A	ENST00000519065	ENSG00000196591	HDAC2	TRUE	TRUE
chr6	113959992	G	A	ENST00000519065	ENSG00000196591	HDAC2	TRUE	TRUE
chr6	113959995	C	A	ENST00000519065	ENSG00000196591	HDAC2	TRUE	TRUE
chr6	113959996	A	C	ENST00000519065	ENSG00000196591	HDAC2	TRUE	TRUE
chr6	113959996	A	T	ENST00000519065	ENSG00000196591	HDAC2	TRUE	TRUE
chr6	113959999	A	C	ENST00000519065	ENSG00000196591	HDAC2	TRUE	FALSE
chr6	113959999	A	T	ENST00000519065	ENSG00000196591	HDAC2	TRUE	FALSE
chr6	113960002	A	C	ENST00000519065	ENSG00000196591	HDAC2	TRUE	FALSE
chr6	113960002	A	T	ENST00000519065	ENSG00000196591	HDAC2	TRUE	FALSE
chr6	113960010	C	A	ENST00000519065	ENSG00000196591	HDAC2	TRUE	FALSE
chr6	113960019	C	A	ENST00000519065	ENSG00000196591	HDAC2	TRUE	FALSE
chr6	113960019	C	G	ENST00000519065	ENSG00000196591	HDAC2	TRUE	FALSE
chr6	113960019	C	T	ENST00000519065	ENSG00000196591	HDAC2	TRUE	FALSE
chr6	113960020	T	A	ENST00000519065	ENSG00000196591	HDAC2	TRUE	FALSE
chr6	113960020	T	C	ENST00000519065	ENSG00000196591	HDAC2	TRUE	FALSE
chr6	113960020	T	G	ENST00000519065	ENSG00000196591	HDAC2	TRUE	FALSE
chr6	113970855	A	C	ENST00000519065	ENSG00000196591	HDAC2	TRUE	FALSE
chr6	113970855	A	G	ENST00000519065	ENSG00000196591	HDAC2	TRUE	FALSE
chr6	113970855	A	T	ENST00000519065	ENSG00000196591	HDAC2	TRUE	FALSE
chr6	113970856	C	A	ENST00000519065	ENSG00000196591	HDAC2	TRUE	FALSE
chr6	113970856	C	G	ENST00000519065	ENSG00000196591	HDAC2	TRUE	FALSE
chr6	113970856	C	T	ENST00000519065	ENSG00000196591	HDAC2	TRUE	FALSE
chr6	113970861	G	C	ENST00000519065	ENSG00000196591	HDAC2	FALSE	FALSE
chr6	113970861	G	T	ENST00000519065	ENSG00000196591	HDAC2	FALSE	FALSE
chr6	113970864	G	C	ENST00000519065	ENSG00000196591	HDAC2	FALSE	FALSE
chr6	113970864	G	T	ENST00000519065	ENSG00000196591	HDAC2	FALSE	FALSE
chr6	113970867	G	C	ENST00000519065	ENSG00000196591	HDAC2	FALSE	FALSE
chr6	113970867	G	T	ENST00000519065	ENSG00000196591	HDAC2	FALSE	FALSE
chr6	113970870	G	T	ENST00000519065	ENSG00000196591	HDAC2	FALSE	FALSE
chr6	113970878	T	A	ENST00000519065	ENSG00000196591	HDAC2	FALSE	FALSE
chr6	113970881	T	A	ENST00000519065	ENSG00000196591	HDAC2	FALSE	FALSE
chr6	113970884	T	A	ENST00000519065	ENSG00000196591	HDAC2	FALSE	FALSE
chr6	113970893	C	A	ENST00000519065	ENSG00000196591	HDAC2	FALSE	FALSE
chr6	113970896	G	A	ENST00000519065	ENSG00000196591	HDAC2	FALSE	FALSE
chr6	113970900	G	C	ENST00000519065	ENSG00000196591	HDAC2	FALSE	FALSE
chr6	113970900	G	T	ENST00000519065	ENSG00000196591	HDAC2	FALSE	FALSE
chr6	114057263	C	T	ENST00000312719	ENSG00000249853	HS3ST5	FALSE	FALSE
chr6	114057264	C	T	ENST00000312719	ENSG00000249853	HS3ST5	FALSE	FALSE
chr6	114057270	A	T	ENST00000312719	ENSG00000249853	HS3ST5	FALSE	FALSE
chr6	114057289	G	A	ENST00000312719	ENSG00000249853	HS3ST5	FALSE	FALSE
chr6	114057290	G	C	ENST00000312719	ENSG00000249853	HS3ST5	FALSE	FALSE
chr6	114057290	G	T	ENST00000312719	ENSG00000249853	HS3ST5	FALSE	FALSE
chr6	114057298	T	A	ENST00000312719	ENSG00000249853	HS3ST5	FALSE	FALSE
chr6	114057301	G	A	ENST00000312719	ENSG00000249853	HS3ST5	FALSE	FALSE
chr6	114057322	T	A	ENST00000312719	ENSG00000249853	HS3ST5	FALSE	FALSE
chr6	114057327	A	T	ENST00000312719	ENSG00000249853	HS3ST5	FALSE	FALSE
chr6	114057331	T	A	ENST00000312719	ENSG00000249853	HS3ST5	FALSE	FALSE
chr6	114057355	C	A	ENST00000312719	ENSG00000249853	HS3ST5	FALSE	FALSE
chr6	114057373	T	A	ENST00000312719	ENSG00000249853	HS3ST5	FALSE	FALSE
chr6	114057386	G	T	ENST00000312719	ENSG00000249853	HS3ST5	FALSE	FALSE
chr6	114057391	T	A	ENST00000312719	ENSG00000249853	HS3ST5	FALSE	FALSE
chr6	114057414	A	T	ENST00000312719	ENSG00000249853	HS3ST5	FALSE	FALSE
chr6	114057416	G	T	ENST00000312719	ENSG00000249853	HS3ST5	FALSE	FALSE
chr6	114057419	G	C	ENST00000312719	ENSG00000249853	HS3ST5	FALSE	FALSE
chr6	114057419	G	T	ENST00000312719	ENSG00000249853	HS3ST5	FALSE	FALSE
chr6	114057430	T	A	ENST00000312719	ENSG00000249853	HS3ST5	FALSE	FALSE
chr6	114057443	G	C	ENST00000312719	ENSG00000249853	HS3ST5	FALSE	FALSE
chr6	114057443	G	T	ENST00000312719	ENSG00000249853	HS3ST5	FALSE	FALSE
chr6	114057447	A	C	ENST00000312719	ENSG00000249853	HS3ST5	FALSE	FALSE
chr6	114057447	A	T	ENST00000312719	ENSG00000249853	HS3ST5	FALSE	FALSE
chr6	114057452	G	C	ENST00000312719	ENSG00000249853	HS3ST5	FALSE	FALSE
chr6	114057452	G	T	ENST00000312719	ENSG00000249853	HS3ST5	FALSE	FALSE
chr6	114057457	G	A	ENST00000312719	ENSG00000249853	HS3ST5	FALSE	FALSE
chr6	114057487	T	A	ENST00000312719	ENSG00000249853	HS3ST5	FALSE	FALSE
chr6	114057490	C	A	ENST00000312719	ENSG00000249853	HS3ST5	FALSE	FALSE
chr6	114057499	G	A	ENST00000312719	ENSG00000249853	HS3ST5	FALSE	FALSE
chr6	114057505	C	A	ENST00000312719	ENSG00000249853	HS3ST5	FALSE	FALSE
chr6	114057517	C	A	ENST00000312719	ENSG00000249853	HS3ST5	FALSE	FALSE
chr6	114057535	C	A	ENST00000312719	ENSG00000249853	HS3ST5	FALSE	FALSE
chr6	114057553	G	A	ENST00000312719	ENSG00000249853	HS3ST5	FALSE	FALSE
chr6	114057556	C	A	ENST00000312719	ENSG00000249853	HS3ST5	FALSE	FALSE
chr6	114057566	G	C	ENST00000312719	ENSG00000249853	HS3ST5	FALSE	FALSE
chr6	114057566	G	T	ENST00000312719	ENSG00000249853	HS3ST5	FALSE	FALSE
chr6	114057571	T	A	ENST00000312719	ENSG00000249853	HS3ST5	FALSE	FALSE
chr6	114057573	A	T	ENST00000312719	ENSG00000249853	HS3ST5	FALSE	FALSE
chr6	114057575	C	T	ENST00000312719	ENSG00000249853	HS3ST5	FALSE	FALSE
chr6	114057576	C	T	ENST00000312719	ENSG00000249853	HS3ST5	FALSE	FALSE
chr6	114057583	C	A	ENST00000312719	ENSG00000249853	HS3ST5	FALSE	FALSE
chr6	114057592	T	A	ENST00000312719	ENSG00000249853	HS3ST5	FALSE	FALSE
chr6	114057596	G	C	ENST00000312719	ENSG00000249853	HS3ST5	FALSE	FALSE
chr6	114057596	G	T	ENST00000312719	ENSG00000249853	HS3ST5	FALSE	FALSE
chr6	114057610	T	A	ENST00000312719	ENSG00000249853	HS3ST5	FALSE	FALSE
chr6	114057619	T	A	ENST00000312719	ENSG00000249853	HS3ST5	FALSE	FALSE
chr6	114057620	G	C	ENST00000312719	ENSG00000249853	HS3ST5	FALSE	FALSE
chr6	114057620	G	T	ENST00000312719	ENSG00000249853	HS3ST5	FALSE	FALSE
chr6	114057625	T	A	ENST00000312719	ENSG00000249853	HS3ST5	FALSE	FALSE
chr6	114057637	C	A	ENST00000312719	ENSG00000249853	HS3ST5	FALSE	FALSE
chr6	114057638	G	T	ENST00000312719	ENSG00000249853	HS3ST5	FALSE	FALSE
chr6	114057664	T	A	ENST00000312719	ENSG00000249853	HS3ST5	FALSE	FALSE
chr6	114057667	C	A	ENST00000312719	ENSG00000249853	HS3ST5	FALSE	FALSE
chr6	114057673	T	A	ENST00000312719	ENSG00000249853	HS3ST5	FALSE	FALSE
chr6	114057674	G	C	ENST00000312719	ENSG00000249853	HS3ST5	FALSE	FALSE
chr6	114057674	G	T	ENST00000312719	ENSG00000249853	HS3ST5	FALSE	FALSE
chr6	114057677	A	C	ENST00000312719	ENSG00000249853	HS3ST5	FALSE	FALSE
chr6	114057677	A	T	ENST00000312719	ENSG00000249853	HS3ST5	FALSE	FALSE
chr6	114057685	T	A	ENST00000312719	ENSG00000249853	HS3ST5	FALSE	FALSE
chr6	114057691	T	A	ENST00000312719	ENSG00000249853	HS3ST5	FALSE	FALSE
chr6	114057697	C	A	ENST00000312719	ENSG00000249853	HS3ST5	FALSE	FALSE
chr6	114057700	T	A	ENST00000312719	ENSG00000249853	HS3ST5	FALSE	FALSE
chr6	114057706	C	A	ENST00000312719	ENSG00000249853	HS3ST5	FALSE	FALSE
chr6	114057715	G	A	ENST00000312719	ENSG00000249853	HS3ST5	FALSE	FALSE
chr6	114057719	A	C	ENST00000312719	ENSG00000249853	HS3ST5	FALSE	FALSE
chr6	114057719	A	T	ENST00000312719	ENSG00000249853	HS3ST5	FALSE	FALSE
chr6	114057736	T	A	ENST00000312719	ENSG00000249853	HS3ST5	FALSE	FALSE
chr6	114057748	C	A	ENST00000312719	ENSG00000249853	HS3ST5	FALSE	FALSE
chr6	114057762	A	T	ENST00000312719	ENSG00000249853	HS3ST5	FALSE	FALSE
chr6	114057765	A	T	ENST00000312719	ENSG00000249853	HS3ST5	FALSE	FALSE
chr6	114057769	T	A	ENST00000312719	ENSG00000249853	HS3ST5	FALSE	FALSE
chr6	114057777	G	C	ENST00000312719	ENSG00000249853	HS3ST5	FALSE	FALSE
chr6	114057777	G	T	ENST00000312719	ENSG00000249853	HS3ST5	FALSE	FALSE
chr6	114057787	T	A	ENST00000312719	ENSG00000249853	HS3ST5	FALSE	FALSE
chr6	114057788	G	C	ENST00000312719	ENSG00000249853	HS3ST5	FALSE	FALSE
chr6	114057788	G	T	ENST00000312719	ENSG00000249853	HS3ST5	FALSE	FALSE
chr6	114057799	C	A	ENST00000312719	ENSG00000249853	HS3ST5	FALSE	FALSE
chr6	114057808	C	A	ENST00000312719	ENSG00000249853	HS3ST5	FALSE	FALSE
chr6	114057811	C	A	ENST00000312719	ENSG00000249853	HS3ST5	FALSE	FALSE
chr6	114057821	A	C	ENST00000312719	ENSG00000249853	HS3ST5	FALSE	FALSE
chr6	114057821	A	T	ENST00000312719	ENSG00000249853	HS3ST5	FALSE	FALSE
chr6	114057835	T	A	ENST00000312719	ENSG00000249853	HS3ST5	FALSE	FALSE
chr6	114057838	C	A	ENST00000312719	ENSG00000249853	HS3ST5	FALSE	FALSE
chr6	114057850	G	A	ENST00000312719	ENSG00000249853	HS3ST5	FALSE	FALSE
chr6	114057853	G	A	ENST00000312719	ENSG00000249853	HS3ST5	FALSE	FALSE
chr6	114057857	G	C	ENST00000312719	ENSG00000249853	HS3ST5	FALSE	FALSE
chr6	114057857	G	T	ENST00000312719	ENSG00000249853	HS3ST5	FALSE	FALSE
chr6	114057874	T	A	ENST00000312719	ENSG00000249853	HS3ST5	FALSE	FALSE
chr6	114057877	T	A	ENST00000312719	ENSG00000249853	HS3ST5	FALSE	FALSE
chr6	114057881	A	C	ENST00000312719	ENSG00000249853	HS3ST5	FALSE	FALSE
chr6	114057881	A	T	ENST00000312719	ENSG00000249853	HS3ST5	FALSE	FALSE
chr6	114057884	C	T	ENST00000312719	ENSG00000249853	HS3ST5	FALSE	FALSE
chr6	114057885	C	T	ENST00000312719	ENSG00000249853	HS3ST5	FALSE	FALSE
chr6	114057889	C	A	ENST00000312719	ENSG00000249853	HS3ST5	FALSE	FALSE
chr6	114057898	T	A	ENST00000312719	ENSG00000249853	HS3ST5	FALSE	FALSE
chr6	114057902	A	C	ENST00000312719	ENSG00000249853	HS3ST5	FALSE	FALSE
chr6	114057902	A	T	ENST00000312719	ENSG00000249853	HS3ST5	FALSE	FALSE
chr6	114057910	C	A	ENST00000312719	ENSG00000249853	HS3ST5	FALSE	FALSE
chr6	114057934	C	A	ENST00000312719	ENSG00000249853	HS3ST5	FALSE	FALSE
chr6	114057937	G	A	ENST00000312719	ENSG00000249853	HS3ST5	FALSE	FALSE
chr6	114057946	T	A	ENST00000312719	ENSG00000249853	HS3ST5	FALSE	FALSE
chr6	114057976	C	A	ENST00000312719	ENSG00000249853	HS3ST5	FALSE	FALSE
chr6	114057997	C	A	ENST00000312719	ENSG00000249853	HS3ST5	FALSE	FALSE
chr6	114058000	T	A	ENST00000312719	ENSG00000249853	HS3ST5	FALSE	FALSE
chr6	114058024	T	A	ENST00000312719	ENSG00000249853	HS3ST5	FALSE	FALSE
chr6	114058033	G	A	ENST00000312719	ENSG00000249853	HS3ST5	FALSE	FALSE
chr6	114058036	G	A	ENST00000312719	ENSG00000249853	HS3ST5	FALSE	FALSE
chr6	114058060	G	A	ENST00000312719	ENSG00000249853	HS3ST5	FALSE	FALSE
chr6	114058063	C	A	ENST00000312719	ENSG00000249853	HS3ST5	FALSE	FALSE
chr6	114058066	T	A	ENST00000312719	ENSG00000249853	HS3ST5	FALSE	FALSE
chr6	114058081	T	A	ENST00000312719	ENSG00000249853	HS3ST5	FALSE	FALSE
chr6	114058090	C	A	ENST00000312719	ENSG00000249853	HS3ST5	FALSE	FALSE
chr6	114058108	T	A	ENST00000312719	ENSG00000249853	HS3ST5	FALSE	FALSE
chr6	114058114	G	A	ENST00000312719	ENSG00000249853	HS3ST5	FALSE	FALSE
chr6	114058135	C	A	ENST00000312719	ENSG00000249853	HS3ST5	FALSE	FALSE
chr6	114058141	G	A	ENST00000312719	ENSG00000249853	HS3ST5	FALSE	FALSE
chr6	114058153	C	A	ENST00000312719	ENSG00000249853	HS3ST5	FALSE	FALSE
chr6	114058162	G	A	ENST00000312719	ENSG00000249853	HS3ST5	FALSE	FALSE
chr6	114058168	C	A	ENST00000312719	ENSG00000249853	HS3ST5	FALSE	FALSE
chr6	114058175	G	T	ENST00000312719	ENSG00000249853	HS3ST5	FALSE	FALSE
chr6	114058186	G	A	ENST00000312719	ENSG00000249853	HS3ST5	FALSE	FALSE
chr6	114058191	C	A	ENST00000312719	ENSG00000249853	HS3ST5	TRUE	FALSE
chr6	114058191	C	G	ENST00000312719	ENSG00000249853	HS3ST5	TRUE	FALSE
chr6	114058191	C	T	ENST00000312719	ENSG00000249853	HS3ST5	TRUE	FALSE
chr6	114058192	T	A	ENST00000312719	ENSG00000249853	HS3ST5	TRUE	FALSE
chr6	114058192	T	C	ENST00000312719	ENSG00000249853	HS3ST5	TRUE	FALSE
chr6	114058192	T	G	ENST00000312719	ENSG00000249853	HS3ST5	TRUE	FALSE
chr6	114062737	A	C	ENST00000312719	ENSG00000249853	HS3ST5	FALSE	FALSE
chr6	114062737	A	G	ENST00000312719	ENSG00000249853	HS3ST5	FALSE	FALSE
chr6	114062737	A	T	ENST00000312719	ENSG00000249853	HS3ST5	FALSE	FALSE
chr6	114062738	C	A	ENST00000312719	ENSG00000249853	HS3ST5	FALSE	FALSE
chr6	114062738	C	G	ENST00000312719	ENSG00000249853	HS3ST5	FALSE	FALSE
chr6	114062738	C	T	ENST00000312719	ENSG00000249853	HS3ST5	FALSE	FALSE
chr6	114062745	A	T	ENST00000312719	ENSG00000249853	HS3ST5	FALSE	FALSE
chr6	114062758	T	A	ENST00000312719	ENSG00000249853	HS3ST5	FALSE	FALSE
chr6	114062768	A	C	ENST00000312719	ENSG00000249853	HS3ST5	FALSE	FALSE
chr6	114062768	A	T	ENST00000312719	ENSG00000249853	HS3ST5	FALSE	FALSE
chr6	114062797	C	A	ENST00000312719	ENSG00000249853	HS3ST5	FALSE	FALSE
chr6	114062812	T	A	ENST00000312719	ENSG00000249853	HS3ST5	FALSE	FALSE
chr6	114062815	G	A	ENST00000312719	ENSG00000249853	HS3ST5	FALSE	FALSE
chr6	114062818	T	A	ENST00000312719	ENSG00000249853	HS3ST5	FALSE	FALSE
chr6	114062822	C	T	ENST00000312719	ENSG00000249853	HS3ST5	FALSE	FALSE
chr6	114062823	C	T	ENST00000312719	ENSG00000249853	HS3ST5	FALSE	FALSE
chr6	114062830	G	A	ENST00000312719	ENSG00000249853	HS3ST5	FALSE	FALSE
chr6	114062833	G	A	ENST00000312719	ENSG00000249853	HS3ST5	FALSE	FALSE
chr6	114062836	T	A	ENST00000312719	ENSG00000249853	HS3ST5	FALSE	FALSE
chr6	114062878	C	A	ENST00000312719	ENSG00000249853	HS3ST5	FALSE	FALSE
chr6	114062878	C	G	ENST00000312719	ENSG00000249853	HS3ST5	FALSE	FALSE
chr6	114062878	C	T	ENST00000312719	ENSG00000249853	HS3ST5	FALSE	FALSE
chr6	114062879	T	A	ENST00000312719	ENSG00000249853	HS3ST5	FALSE	FALSE
chr6	114062879	T	C	ENST00000312719	ENSG00000249853	HS3ST5	FALSE	FALSE
chr6	114062879	T	G	ENST00000312719	ENSG00000249853	HS3ST5	FALSE	FALSE
chr6	114168349	A	C	ENST00000312719	ENSG00000249853	HS3ST5	TRUE	FALSE
chr6	114168349	A	G	ENST00000312719	ENSG00000249853	HS3ST5	TRUE	FALSE
chr6	114168349	A	T	ENST00000312719	ENSG00000249853	HS3ST5	TRUE	FALSE
chr6	114168350	C	A	ENST00000312719	ENSG00000249853	HS3ST5	TRUE	FALSE
chr6	114168350	C	G	ENST00000312719	ENSG00000249853	HS3ST5	TRUE	FALSE
chr6	114168350	C	T	ENST00000312719	ENSG00000249853	HS3ST5	TRUE	FALSE
chr6	114168463	C	A	ENST00000312719	ENSG00000249853	HS3ST5	TRUE	FALSE
chr6	114168463	C	G	ENST00000312719	ENSG00000249853	HS3ST5	TRUE	FALSE
chr6	114168463	C	T	ENST00000312719	ENSG00000249853	HS3ST5	TRUE	FALSE
chr6	114168464	T	A	ENST00000312719	ENSG00000249853	HS3ST5	TRUE	FALSE
chr6	114168464	T	C	ENST00000312719	ENSG00000249853	HS3ST5	TRUE	FALSE
chr6	114168464	T	G	ENST00000312719	ENSG00000249853	HS3ST5	TRUE	FALSE
chr6	114228583	A	C	ENST00000312719	ENSG00000249853	HS3ST5	TRUE	FALSE
chr6	114228583	A	G	ENST00000312719	ENSG00000249853	HS3ST5	TRUE	FALSE
chr6	114228583	A	T	ENST00000312719	ENSG00000249853	HS3ST5	TRUE	FALSE
chr6	114228584	C	A	ENST00000312719	ENSG00000249853	HS3ST5	TRUE	FALSE
chr6	114228584	C	G	ENST00000312719	ENSG00000249853	HS3ST5	TRUE	FALSE
chr6	114228584	C	T	ENST00000312719	ENSG00000249853	HS3ST5	TRUE	FALSE
chr6	114228779	C	A	ENST00000312719	ENSG00000249853	HS3ST5	TRUE	FALSE
chr6	114228779	C	G	ENST00000312719	ENSG00000249853	HS3ST5	TRUE	FALSE
chr6	114228779	C	T	ENST00000312719	ENSG00000249853	HS3ST5	TRUE	FALSE
chr6	114228780	T	A	ENST00000312719	ENSG00000249853	HS3ST5	TRUE	FALSE
chr6	114228780	T	C	ENST00000312719	ENSG00000249853	HS3ST5	TRUE	FALSE
chr6	114228780	T	G	ENST00000312719	ENSG00000249853	HS3ST5	TRUE	FALSE
chr6	114342193	A	C	ENST00000312719	ENSG00000249853	HS3ST5	TRUE	FALSE
chr6	114342193	A	G	ENST00000312719	ENSG00000249853	HS3ST5	TRUE	FALSE
chr6	114342193	A	T	ENST00000312719	ENSG00000249853	HS3ST5	TRUE	FALSE
chr6	114342194	C	A	ENST00000312719	ENSG00000249853	HS3ST5	TRUE	FALSE
chr6	114342194	C	G	ENST00000312719	ENSG00000249853	HS3ST5	TRUE	FALSE
chr6	114342194	C	T	ENST00000312719	ENSG00000249853	HS3ST5	TRUE	FALSE
chr6	115942419	T	A	ENST00000606080	ENSG00000111816	FRK	FALSE	FALSE
chr6	115942439	G	C	ENST00000606080	ENSG00000111816	FRK	FALSE	FALSE
chr6	115942439	G	T	ENST00000606080	ENSG00000111816	FRK	FALSE	FALSE
chr6	115942441	A	C	ENST00000606080	ENSG00000111816	FRK	FALSE	FALSE
chr6	115942441	A	T	ENST00000606080	ENSG00000111816	FRK	FALSE	FALSE
chr6	115942445	G	C	ENST00000606080	ENSG00000111816	FRK	FALSE	FALSE
chr6	115942445	G	T	ENST00000606080	ENSG00000111816	FRK	FALSE	FALSE
chr6	115942458	C	A	ENST00000606080	ENSG00000111816	FRK	FALSE	FALSE
chr6	115942462	A	C	ENST00000606080	ENSG00000111816	FRK	FALSE	FALSE
chr6	115942462	A	T	ENST00000606080	ENSG00000111816	FRK	FALSE	FALSE
chr6	115942470	C	A	ENST00000606080	ENSG00000111816	FRK	FALSE	FALSE
chr6	115942476	T	A	ENST00000606080	ENSG00000111816	FRK	FALSE	FALSE
chr6	115942477	C	T	ENST00000606080	ENSG00000111816	FRK	FALSE	FALSE
chr6	115942478	C	T	ENST00000606080	ENSG00000111816	FRK	FALSE	FALSE
chr6	115942491	C	A	ENST00000606080	ENSG00000111816	FRK	FALSE	FALSE
chr6	115942503	G	A	ENST00000606080	ENSG00000111816	FRK	FALSE	FALSE
chr6	115942506	C	A	ENST00000606080	ENSG00000111816	FRK	FALSE	FALSE
chr6	115942509	T	A	ENST00000606080	ENSG00000111816	FRK	FALSE	FALSE
chr6	115942515	C	A	ENST00000606080	ENSG00000111816	FRK	FALSE	FALSE
chr6	115942522	C	T	ENST00000606080	ENSG00000111816	FRK	FALSE	FALSE
chr6	115942523	C	T	ENST00000606080	ENSG00000111816	FRK	FALSE	FALSE
chr6	115942525	G	T	ENST00000606080	ENSG00000111816	FRK	FALSE	FALSE
chr6	115942530	C	A	ENST00000606080	ENSG00000111816	FRK	FALSE	FALSE
chr6	115942532	A	T	ENST00000606080	ENSG00000111816	FRK	FALSE	FALSE
chr6	115942543	G	C	ENST00000606080	ENSG00000111816	FRK	FALSE	FALSE
chr6	115942543	G	T	ENST00000606080	ENSG00000111816	FRK	FALSE	FALSE
chr6	115942551	G	A	ENST00000606080	ENSG00000111816	FRK	FALSE	FALSE
chr6	115942554	G	A	ENST00000606080	ENSG00000111816	FRK	FALSE	FALSE
chr6	115942558	A	T	ENST00000606080	ENSG00000111816	FRK	FALSE	FALSE
chr6	115942572	G	A	ENST00000606080	ENSG00000111816	FRK	FALSE	FALSE
chr6	115942581	T	A	ENST00000606080	ENSG00000111816	FRK	FALSE	FALSE
chr6	115942582	A	C	ENST00000606080	ENSG00000111816	FRK	FALSE	FALSE
chr6	115942582	A	T	ENST00000606080	ENSG00000111816	FRK	FALSE	FALSE
chr6	115942590	G	A	ENST00000606080	ENSG00000111816	FRK	FALSE	FALSE
chr6	115942595	A	T	ENST00000606080	ENSG00000111816	FRK	FALSE	FALSE
chr6	115942602	G	A	ENST00000606080	ENSG00000111816	FRK	FALSE	FALSE
chr6	115942611	G	A	ENST00000606080	ENSG00000111816	FRK	FALSE	FALSE
chr6	115942626	C	A	ENST00000606080	ENSG00000111816	FRK	TRUE	FALSE
chr6	115942626	C	G	ENST00000606080	ENSG00000111816	FRK	TRUE	FALSE
chr6	115942626	C	T	ENST00000606080	ENSG00000111816	FRK	TRUE	FALSE
chr6	115942627	T	A	ENST00000606080	ENSG00000111816	FRK	TRUE	FALSE
chr6	115942627	T	C	ENST00000606080	ENSG00000111816	FRK	TRUE	TRUE
chr6	115942627	T	G	ENST00000606080	ENSG00000111816	FRK	TRUE	FALSE
chr6	115943018	A	C	ENST00000606080	ENSG00000111816	FRK	TRUE	FALSE
chr6	115943018	A	G	ENST00000606080	ENSG00000111816	FRK	TRUE	FALSE
chr6	115943018	A	T	ENST00000606080	ENSG00000111816	FRK	TRUE	FALSE
chr6	115943019	C	A	ENST00000606080	ENSG00000111816	FRK	TRUE	FALSE
chr6	115943019	C	G	ENST00000606080	ENSG00000111816	FRK	TRUE	FALSE
chr6	115943019	C	T	ENST00000606080	ENSG00000111816	FRK	TRUE	FALSE
chr6	115943024	G	C	ENST00000606080	ENSG00000111816	FRK	FALSE	FALSE
chr6	115943024	G	T	ENST00000606080	ENSG00000111816	FRK	FALSE	FALSE
chr6	115943035	T	A	ENST00000606080	ENSG00000111816	FRK	FALSE	FALSE
chr6	115943039	A	C	ENST00000606080	ENSG00000111816	FRK	FALSE	FALSE
chr6	115943039	A	T	ENST00000606080	ENSG00000111816	FRK	FALSE	FALSE
chr6	115943053	C	A	ENST00000606080	ENSG00000111816	FRK	FALSE	FALSE
chr6	115943054	A	C	ENST00000606080	ENSG00000111816	FRK	FALSE	FALSE
chr6	115943054	A	T	ENST00000606080	ENSG00000111816	FRK	FALSE	FALSE
chr6	115943068	C	A	ENST00000606080	ENSG00000111816	FRK	FALSE	FALSE
chr6	115943073	G	C	ENST00000606080	ENSG00000111816	FRK	TRUE	TRUE
chr6	115943073	G	T	ENST00000606080	ENSG00000111816	FRK	TRUE	TRUE
chr6	115943075	C	T	ENST00000606080	ENSG00000111816	FRK	TRUE	TRUE
chr6	115943076	C	T	ENST00000606080	ENSG00000111816	FRK	TRUE	TRUE
chr6	115943089	T	A	ENST00000606080	ENSG00000111816	FRK	TRUE	TRUE
chr6	115943101	T	A	ENST00000606080	ENSG00000111816	FRK	TRUE	TRUE
chr6	115943119	C	A	ENST00000606080	ENSG00000111816	FRK	TRUE	TRUE
chr6	115943129	C	T	ENST00000606080	ENSG00000111816	FRK	TRUE	TRUE
chr6	115943130	C	T	ENST00000606080	ENSG00000111816	FRK	TRUE	TRUE
chr6	115943134	T	A	ENST00000606080	ENSG00000111816	FRK	TRUE	TRUE
chr6	115943146	T	A	ENST00000606080	ENSG00000111816	FRK	TRUE	TRUE
chr6	115943152	C	A	ENST00000606080	ENSG00000111816	FRK	TRUE	TRUE
chr6	115943158	T	A	ENST00000606080	ENSG00000111816	FRK	TRUE	TRUE
chr6	115943164	C	A	ENST00000606080	ENSG00000111816	FRK	TRUE	TRUE
chr6	115943165	A	C	ENST00000606080	ENSG00000111816	FRK	TRUE	TRUE
chr6	115943165	A	T	ENST00000606080	ENSG00000111816	FRK	TRUE	TRUE
chr6	115943176	C	A	ENST00000606080	ENSG00000111816	FRK	TRUE	TRUE
chr6	115943186	C	A	ENST00000606080	ENSG00000111816	FRK	TRUE	FALSE
chr6	115943186	C	G	ENST00000606080	ENSG00000111816	FRK	TRUE	FALSE
chr6	115943186	C	T	ENST00000606080	ENSG00000111816	FRK	TRUE	FALSE
chr6	115943187	T	A	ENST00000606080	ENSG00000111816	FRK	TRUE	FALSE
chr6	115943187	T	C	ENST00000606080	ENSG00000111816	FRK	TRUE	FALSE
chr6	115943187	T	G	ENST00000606080	ENSG00000111816	FRK	TRUE	FALSE
chr6	115944242	A	C	ENST00000606080	ENSG00000111816	FRK	TRUE	FALSE
chr6	115944242	A	G	ENST00000606080	ENSG00000111816	FRK	TRUE	FALSE
chr6	115944242	A	T	ENST00000606080	ENSG00000111816	FRK	TRUE	FALSE
chr6	115944243	C	A	ENST00000606080	ENSG00000111816	FRK	TRUE	FALSE
chr6	115944243	C	G	ENST00000606080	ENSG00000111816	FRK	TRUE	FALSE
chr6	115944243	C	T	ENST00000606080	ENSG00000111816	FRK	TRUE	FALSE
chr6	115944246	T	A	ENST00000606080	ENSG00000111816	FRK	TRUE	TRUE
chr6	115944255	T	A	ENST00000606080	ENSG00000111816	FRK	TRUE	TRUE
chr6	115944264	C	A	ENST00000606080	ENSG00000111816	FRK	TRUE	TRUE
chr6	115944279	T	A	ENST00000606080	ENSG00000111816	FRK	TRUE	TRUE
chr6	115944280	G	C	ENST00000606080	ENSG00000111816	FRK	TRUE	TRUE
chr6	115944280	G	T	ENST00000606080	ENSG00000111816	FRK	TRUE	TRUE
chr6	115944294	C	A	ENST00000606080	ENSG00000111816	FRK	TRUE	TRUE
chr6	115944312	T	A	ENST00000606080	ENSG00000111816	FRK	TRUE	TRUE
chr6	115944327	T	A	ENST00000606080	ENSG00000111816	FRK	TRUE	TRUE
chr6	115944334	G	C	ENST00000606080	ENSG00000111816	FRK	TRUE	TRUE
chr6	115944334	G	T	ENST00000606080	ENSG00000111816	FRK	TRUE	TRUE
chr6	115944348	C	A	ENST00000606080	ENSG00000111816	FRK	TRUE	TRUE
chr6	115944352	A	C	ENST00000606080	ENSG00000111816	FRK	TRUE	TRUE
chr6	115944352	A	T	ENST00000606080	ENSG00000111816	FRK	TRUE	TRUE
chr6	115944363	C	A	ENST00000606080	ENSG00000111816	FRK	TRUE	TRUE
chr6	115944375	G	A	ENST00000606080	ENSG00000111816	FRK	TRUE	TRUE
chr6	115944393	G	A	ENST00000606080	ENSG00000111816	FRK	TRUE	TRUE
chr6	115944396	G	A	ENST00000606080	ENSG00000111816	FRK	TRUE	TRUE
chr6	115944411	T	A	ENST00000606080	ENSG00000111816	FRK	TRUE	TRUE
chr6	115944413	G	C	ENST00000606080	ENSG00000111816	FRK	TRUE	TRUE
chr6	115944413	G	T	ENST00000606080	ENSG00000111816	FRK	TRUE	TRUE
chr6	115944417	C	A	ENST00000606080	ENSG00000111816	FRK	TRUE	TRUE
chr6	115944426	C	A	ENST00000606080	ENSG00000111816	FRK	TRUE	FALSE
chr6	115944426	C	G	ENST00000606080	ENSG00000111816	FRK	TRUE	FALSE
chr6	115944426	C	T	ENST00000606080	ENSG00000111816	FRK	TRUE	FALSE
chr6	115944427	T	A	ENST00000606080	ENSG00000111816	FRK	TRUE	FALSE
chr6	115944427	T	C	ENST00000606080	ENSG00000111816	FRK	TRUE	FALSE
chr6	115944427	T	G	ENST00000606080	ENSG00000111816	FRK	TRUE	FALSE
chr6	115956450	A	C	ENST00000606080	ENSG00000111816	FRK	TRUE	FALSE
chr6	115956450	A	G	ENST00000606080	ENSG00000111816	FRK	TRUE	FALSE
chr6	115956450	A	T	ENST00000606080	ENSG00000111816	FRK	TRUE	FALSE
chr6	115956451	C	A	ENST00000606080	ENSG00000111816	FRK	TRUE	FALSE
chr6	115956451	C	G	ENST00000606080	ENSG00000111816	FRK	TRUE	FALSE
chr6	115956451	C	T	ENST00000606080	ENSG00000111816	FRK	TRUE	FALSE
chr6	115956455	G	A	ENST00000606080	ENSG00000111816	FRK	TRUE	TRUE
chr6	115956459	A	C	ENST00000606080	ENSG00000111816	FRK	TRUE	TRUE
chr6	115956459	A	T	ENST00000606080	ENSG00000111816	FRK	TRUE	TRUE
chr6	115956464	C	A	ENST00000606080	ENSG00000111816	FRK	TRUE	TRUE
chr6	115956467	G	A	ENST00000606080	ENSG00000111816	FRK	TRUE	TRUE
chr6	115956476	C	A	ENST00000606080	ENSG00000111816	FRK	TRUE	TRUE
chr6	115956482	T	A	ENST00000606080	ENSG00000111816	FRK
chr6	115956487	A	T	ENST00000606080	ENSG00000111816	FRK	TRUE	TRUE
chr6	115956491	C	A	ENST00000606080	ENSG00000111816	FRK	TRUE	TRUE
chr6	115956501	A	C	ENST00000606080	ENSG00000111816	FRK	TRUE	TRUE
chr6	115956501	A	T	ENST00000606080	ENSG00000111816	FRK	TRUE	TRUE
chr6	115956515	C	A	ENST00000606080	ENSG00000111816	FRK	TRUE	TRUE
chr6	115956517	A	C	ENST00000606080	ENSG00000111816	FRK	TRUE	TRUE
chr6	115956517	A	T	ENST00000606080	ENSG00000111816	FRK	TRUE	TRUE
chr6	115956522	G	T	ENST00000606080	ENSG00000111816	FRK	TRUE	TRUE
chr6	115956531	A	C	ENST00000606080	ENSG00000111816	FRK	TRUE	TRUE
chr6	115956531	A	T	ENST00000606080	ENSG00000111816	FRK	TRUE	TRUE
chr6	115956539	G	A	ENST00000606080	ENSG00000111816	FRK	TRUE	TRUE
chr6	115956548	T	A	ENST00000606080	ENSG00000111816	FRK	TRUE	TRUE
chr6	115956557	T	A	ENST00000606080	ENSG00000111816	FRK	TRUE	TRUE
chr6	115956566	T	A	ENST00000606080	ENSG00000111816	FRK	TRUE	TRUE
chr6	115956575	G	A	ENST00000606080	ENSG00000111816	FRK	TRUE	TRUE
chr6	115956581	C	A	ENST00000606080	ENSG00000111816	FRK	TRUE	TRUE
chr6	115956607	G	C	ENST00000606080	ENSG00000111816	FRK	TRUE	TRUE
chr6	115956607	G	T	ENST00000606080	ENSG00000111816	FRK	TRUE	TRUE
chr6	115956611	C	A	ENST00000606080	ENSG00000111816	FRK	TRUE	FALSE
chr6	115956611	C	G	ENST00000606080	ENSG00000111816	FRK	TRUE	FALSE
chr6	115956611	C	T	ENST00000606080	ENSG00000111816	FRK	TRUE	FALSE
chr6	115956612	T	A	ENST00000606080	ENSG00000111816	FRK	TRUE	FALSE
chr6	115956612	T	C	ENST00000606080	ENSG00000111816	FRK	TRUE	FALSE
chr6	115956612	T	G	ENST00000606080	ENSG00000111816	FRK	TRUE	FALSE
chr6	115967549	A	C	ENST00000606080	ENSG00000111816	FRK	TRUE	FALSE
chr6	115967549	A	G	ENST00000606080	ENSG00000111816	FRK	TRUE	FALSE
chr6	115967549	A	T	ENST00000606080	ENSG00000111816	FRK	TRUE	FALSE
chr6	115967550	C	A	ENST00000606080	ENSG00000111816	FRK	TRUE	FALSE
chr6	115967550	C	G	ENST00000606080	ENSG00000111816	FRK	TRUE	FALSE
chr6	115967550	C	T	ENST00000606080	ENSG00000111816	FRK	TRUE	FALSE
chr6	115967557	T	A	ENST00000606080	ENSG00000111816	FRK	TRUE	TRUE
chr6	115967559	A	C	ENST00000606080	ENSG00000111816	FRK	TRUE	TRUE
chr6	115967559	A	T	ENST00000606080	ENSG00000111816	FRK	TRUE	TRUE
chr6	115967566	T	A	ENST00000606080	ENSG00000111816	FRK	TRUE	TRUE
chr6	115967591	C	T	ENST00000606080	ENSG00000111816	FRK	TRUE	TRUE
chr6	115967592	C	T	ENST00000606080	ENSG00000111816	FRK	TRUE	TRUE
chr6	115967602	C	A	ENST00000606080	ENSG00000111816	FRK	TRUE	TRUE
chr6	115967603	C	T	ENST00000606080	ENSG00000111816	FRK	TRUE	TRUE
chr6	115967604	C	T	ENST00000606080	ENSG00000111816	FRK	TRUE	TRUE
chr6	115967611	C	A	ENST00000606080	ENSG00000111816	FRK	TRUE	TRUE
chr6	115967620	G	A	ENST00000606080	ENSG00000111816	FRK	TRUE	TRUE
chr6	115967629	C	A	ENST00000606080	ENSG00000111816	FRK	TRUE	TRUE
chr6	115967631	A	T	ENST00000606080	ENSG00000111816	FRK	TRUE	TRUE
chr6	115967635	G	A	ENST00000606080	ENSG00000111816	FRK	TRUE	TRUE
chr6	115967638	T	A	ENST00000606080	ENSG00000111816	FRK	TRUE	TRUE
chr6	115967647	G	A	ENST00000606080	ENSG00000111816	FRK	TRUE	TRUE
chr6	115967668	C	A	ENST00000606080	ENSG00000111816	FRK	TRUE	TRUE
chr6	115967669	C	T	ENST00000606080	ENSG00000111816	FRK	TRUE	TRUE
chr6	115967670	C	T	ENST00000606080	ENSG00000111816	FRK	TRUE	TRUE
chr6	115967674	G	A	ENST00000606080	ENSG00000111816	FRK	TRUE	TRUE
chr6	115967686	T	A	ENST00000606080	ENSG00000111816	FRK	TRUE	TRUE
chr6	115967687	A	C	ENST00000606080	ENSG00000111816	FRK	TRUE	TRUE
chr6	115967687	A	T	ENST00000606080	ENSG00000111816	FRK	TRUE	TRUE
chr6	115967691	G	T	ENST00000606080	ENSG00000111816	FRK	TRUE	TRUE
chr6	115967694	A	T	ENST00000606080	ENSG00000111816	FRK	TRUE	TRUE
chr6	115967716	G	A	ENST00000606080	ENSG00000111816	FRK
chr6	115967720	C	A	ENST00000606080	ENSG00000111816	FRK	TRUE	FALSE
chr6	115967720	C	G	ENST00000606080	ENSG00000111816	FRK	TRUE	FALSE
chr6	115967720	C	T	ENST00000606080	ENSG00000111816	FRK	TRUE	FALSE
chr6	115967721	T	A	ENST00000606080	ENSG00000111816	FRK	TRUE	FALSE
chr6	115967721	T	C	ENST00000606080	ENSG00000111816	FRK	TRUE	FALSE
chr6	115967721	T	G	ENST00000606080	ENSG00000111816	FRK	TRUE	FALSE
chr6	115968574	A	C	ENST00000606080	ENSG00000111816	FRK	TRUE	FALSE
chr6	115968574	A	G	ENST00000606080	ENSG00000111816	FRK	TRUE	FALSE
chr6	115968574	A	T	ENST00000606080	ENSG00000111816	FRK	TRUE	FALSE
chr6	115968575	C	A	ENST00000606080	ENSG00000111816	FRK	TRUE	FALSE
chr6	115968575	C	G	ENST00000606080	ENSG00000111816	FRK	TRUE	FALSE
chr6	115968575	C	T	ENST00000606080	ENSG00000111816	FRK	TRUE	FALSE
chr6	115968578	T	A	ENST00000606080	ENSG00000111816	FRK	TRUE	TRUE
chr6	115968580	A	C	ENST00000606080	ENSG00000111816	FRK	TRUE	TRUE
chr6	115968580	A	T	ENST00000606080	ENSG00000111816	FRK	TRUE	TRUE
chr6	115968582	G	T	ENST00000606080	ENSG00000111816	FRK	TRUE	TRUE
chr6	115968590	T	A	ENST00000606080	ENSG00000111816	FRK	TRUE	TRUE
chr6	115968599	T	A	ENST00000606080	ENSG00000111816	FRK	TRUE	TRUE
chr6	115968603	A	T	ENST00000606080	ENSG00000111816	FRK	TRUE	TRUE
chr6	115968623	T	A	ENST00000606080	ENSG00000111816	FRK	TRUE	TRUE
chr6	115968627	G	C	ENST00000606080	ENSG00000111816	FRK	TRUE	TRUE
chr6	115968627	G	T	ENST00000606080	ENSG00000111816	FRK	TRUE	TRUE
chr6	115968644	C	A	ENST00000606080	ENSG00000111816	FRK	TRUE	TRUE
chr6	115968655	G	C	ENST00000606080	ENSG00000111816	FRK	TRUE	TRUE
chr6	115968655	G	T	ENST00000606080	ENSG00000111816	FRK	TRUE	TRUE
chr6	115968665	T	A	ENST00000606080	ENSG00000111816	FRK	TRUE	TRUE
chr6	115968668	T	A	ENST00000606080	ENSG00000111816	FRK	TRUE	TRUE
chr6	115968671	G	A	ENST00000606080	ENSG00000111816	FRK	TRUE	TRUE
chr6	115968686	C	A	ENST00000606080	ENSG00000111816	FRK	TRUE	TRUE
chr6	115968692	C	A	ENST00000606080	ENSG00000111816	FRK	TRUE	TRUE
chr6	115968701	T	A	ENST00000606080	ENSG00000111816	FRK	TRUE	TRUE
chr6	115968704	T	A	ENST00000606080	ENSG00000111816	FRK	TRUE	TRUE
chr6	115968710	T	A	ENST00000606080	ENSG00000111816	FRK	TRUE	TRUE
chr6	115968711	G	C	ENST00000606080	ENSG00000111816	FRK	TRUE	TRUE
chr6	115968711	G	T	ENST00000606080	ENSG00000111816	FRK	TRUE	TRUE
chr6	115968719	T	A	ENST00000606080	ENSG00000111816	FRK	TRUE	TRUE
chr6	115968731	C	A	ENST00000606080	ENSG00000111816	FRK	TRUE	TRUE
chr6	115968736	A	C	ENST00000606080	ENSG00000111816	FRK	TRUE	TRUE
chr6	115968736	A	T	ENST00000606080	ENSG00000111816	FRK	TRUE	TRUE
chr6	115968740	C	A	ENST00000606080	ENSG00000111816	FRK	TRUE	FALSE
chr6	115968740	C	G	ENST00000606080	ENSG00000111816	FRK	TRUE	FALSE
chr6	115968740	C	T	ENST00000606080	ENSG00000111816	FRK	TRUE	FALSE
chr6	115968741	T	A	ENST00000606080	ENSG00000111816	FRK	TRUE	FALSE
chr6	115968741	T	C	ENST00000606080	ENSG00000111816	FRK	TRUE	FALSE
chr6	115968741	T	G	ENST00000606080	ENSG00000111816	FRK	TRUE	FALSE
chr6	116003875	A	C	ENST00000606080	ENSG00000111816	FRK	TRUE	FALSE
chr6	116003875	A	G	ENST00000606080	ENSG00000111816	FRK	FALSE	FALSE
chr6	116003875	A	T	ENST00000606080	ENSG00000111816	FRK	TRUE	FALSE
chr6	116003876	C	A	ENST00000606080	ENSG00000111816	FRK	TRUE	FALSE
chr6	116003876	C	G	ENST00000606080	ENSG00000111816	FRK	TRUE	FALSE
chr6	116003876	C	T	ENST00000606080	ENSG00000111816	FRK	TRUE	FALSE
chr6	116003879	G	C	ENST00000606080	ENSG00000111816	FRK	TRUE	TRUE
chr6	116003879	G	T	ENST00000606080	ENSG00000111816	FRK	TRUE	TRUE
chr6	116003892	C	A	ENST00000606080	ENSG00000111816	FRK	TRUE	TRUE
chr6	116003895	C	A	ENST00000606080	ENSG00000111816	FRK	TRUE	TRUE
chr6	116003898	T	A	ENST00000606080	ENSG00000111816	FRK	TRUE	TRUE
chr6	116003901	G	A	ENST00000606080	ENSG00000111816	FRK	TRUE	TRUE
chr6	116003907	C	A	ENST00000606080	ENSG00000111816	FRK	TRUE	TRUE
chr6	116003913	C	A	ENST00000606080	ENSG00000111816	FRK	TRUE	TRUE
chr6	116003916	T	A	ENST00000606080	ENSG00000111816	FRK	TRUE	TRUE
chr6	116003937	T	A	ENST00000606080	ENSG00000111816	FRK	TRUE	TRUE
chr6	116003943	C	A	ENST00000606080	ENSG00000111816	FRK	TRUE	TRUE
chr6	116003945	G	C	ENST00000606080	ENSG00000111816	FRK	TRUE	TRUE
chr6	116003945	G	T	ENST00000606080	ENSG00000111816	FRK	TRUE	TRUE
chr6	116003947	A	C	ENST00000606080	ENSG00000111816	FRK	TRUE	TRUE
chr6	116003947	A	T	ENST00000606080	ENSG00000111816	FRK	TRUE	TRUE
chr6	116003951	A	C	ENST00000606080	ENSG00000111816	FRK	TRUE	TRUE
chr6	116003951	A	T	ENST00000606080	ENSG00000111816	FRK	TRUE	TRUE
chr6	116003958	G	A	ENST00000606080	ENSG00000111816	FRK	TRUE	TRUE
chr6	116003961	T	A	ENST00000606080	ENSG00000111816	FRK	TRUE	TRUE
chr6	116003964	C	A	ENST00000606080	ENSG00000111816	FRK	TRUE	TRUE
chr6	116003972	G	C	ENST00000606080	ENSG00000111816	FRK	TRUE	TRUE
chr6	116003972	G	T	ENST00000606080	ENSG00000111816	FRK	TRUE	TRUE
chr6	116003976	T	A	ENST00000606080	ENSG00000111816	FRK	TRUE	TRUE
chr6	116003979	C	A	ENST00000606080	ENSG00000111816	FRK	TRUE	TRUE
chr6	116003988	C	A	ENST00000606080	ENSG00000111816	FRK	TRUE	TRUE
chr6	116003995	C	T	ENST00000606080	ENSG00000111816	FRK	TRUE	TRUE
chr6	116003996	C	T	ENST00000606080	ENSG00000111816	FRK	TRUE	TRUE
chr6	116003999	C	A	ENST00000606080	ENSG00000111816	FRK	TRUE	FALSE
chr6	116003999	C	G	ENST00000606080	ENSG00000111816	FRK	TRUE	FALSE
chr6	116003999	C	T	ENST00000606080	ENSG00000111816	FRK	TRUE	FALSE
chr6	116004000	T	A	ENST00000606080	ENSG00000111816	FRK	TRUE	FALSE
chr6	116004000	T	C	ENST00000606080	ENSG00000111816	FRK	TRUE	FALSE
chr6	116004000	T	G	ENST00000606080	ENSG00000111816	FRK	TRUE	FALSE
chr6	116059966	A	C	ENST00000606080	ENSG00000111816	FRK	TRUE	FALSE
chr6	116059966	A	G	ENST00000606080	ENSG00000111816	FRK	TRUE	FALSE
chr6	116059966	A	T	ENST00000606080	ENSG00000111816	FRK	TRUE	FALSE
chr6	116059967	C	A	ENST00000606080	ENSG00000111816	FRK	TRUE	FALSE
chr6	116059967	C	G	ENST00000606080	ENSG00000111816	FRK	TRUE	FALSE
chr6	116059967	C	T	ENST00000606080	ENSG00000111816	FRK	TRUE	FALSE
chr6	116059972	C	A	ENST00000606080	ENSG00000111816	FRK	TRUE	TRUE
chr6	116059978	G	A	ENST00000606080	ENSG00000111816	FRK	TRUE	TRUE
chr6	116059987	T	A	ENST00000606080	ENSG00000111816	FRK	TRUE	TRUE
chr6	116059993	C	A	ENST00000606080	ENSG00000111816	FRK	TRUE	TRUE
chr6	116060000	G	C	ENST00000606080	ENSG00000111816	FRK	TRUE	TRUE
chr6	116060000	G	T	ENST00000606080	ENSG00000111816	FRK	TRUE	TRUE
chr6	116060015	A	C	ENST00000606080	ENSG00000111816	FRK	TRUE	TRUE
chr6	116060015	A	T	ENST00000606080	ENSG00000111816	FRK	TRUE	TRUE
chr6	116060023	G	A	ENST00000606080	ENSG00000111816	FRK	TRUE	TRUE
chr6	116060029	G	A	ENST00000606080	ENSG00000111816	FRK	TRUE	TRUE
chr6	116060032	G	A	ENST00000606080	ENSG00000111816	FRK	TRUE	TRUE
chr6	116060047	G	A	ENST00000606080	ENSG00000111816	FRK	TRUE	TRUE
chr6	116060050	T	A	ENST00000606080	ENSG00000111816	FRK	TRUE	TRUE
chr6	116060053	T	A	ENST00000606080	ENSG00000111816	FRK	TRUE	TRUE
chr6	116060056	C	A	ENST00000606080	ENSG00000111816	FRK	TRUE	TRUE
chr6	116060058	A	T	ENST00000606080	ENSG00000111816	FRK	TRUE	TRUE
chr6	116060065	T	A	ENST00000606080	ENSG00000111816	FRK	TRUE	TRUE
chr6	116060072	C	T	ENST00000606080	ENSG00000111816	FRK	TRUE	TRUE
chr6	116060073	C	T	ENST00000606080	ENSG00000111816	FRK	TRUE	TRUE
chr6	116060075	C	T	ENST00000606080	ENSG00000111816	FRK	TRUE	TRUE
chr6	116060076	C	T	ENST00000606080	ENSG00000111816	FRK	TRUE	TRUE
chr6	116060083	C	A	ENST00000606080	ENSG00000111816	FRK	TRUE	TRUE
chr6	116060088	A	T	ENST00000606080	ENSG00000111816	FRK	TRUE	TRUE
chr6	116060104	G	A	ENST00000606080	ENSG00000111816	FRK	TRUE	TRUE
chr6	116060110	T	A	ENST00000606080	ENSG00000111816	FRK	TRUE	TRUE
chr6	116060122	G	A	ENST00000606080	ENSG00000111816	FRK	TRUE	TRUE
chr6	116060130	A	T	ENST00000606080	ENSG00000111816	FRK	TRUE	TRUE
chr6	116060137	C	A	ENST00000606080	ENSG00000111816	FRK	TRUE	TRUE
chr6	116060152	G	A	ENST00000606080	ENSG00000111816	FRK	TRUE	TRUE
chr6	116060153	G	C	ENST00000606080	ENSG00000111816	FRK	TRUE	TRUE
chr6	116060153	G	T	ENST00000606080	ENSG00000111816	FRK	TRUE	TRUE
chr6	116060163	A	T	ENST00000606080	ENSG00000111816	FRK	TRUE	TRUE
chr6	116060174	G	C	ENST00000606080	ENSG00000111816	FRK	TRUE	TRUE
chr6	116060174	G	T	ENST00000606080	ENSG00000111816	FRK	TRUE	TRUE
chr6	116060191	G	A	ENST00000606080	ENSG00000111816	FRK	TRUE	TRUE
chr6	116060193	G	C	ENST00000606080	ENSG00000111816	FRK	TRUE	TRUE
chr6	116060193	G	T	ENST00000606080	ENSG00000111816	FRK	TRUE	TRUE
chr6	116060197	G	A	ENST00000606080	ENSG00000111816	FRK	TRUE	TRUE
chr6	116060204	G	T	ENST00000606080	ENSG00000111816	FRK	TRUE	TRUE
chr6	116060224	C	A	ENST00000606080	ENSG00000111816	FRK	TRUE	TRUE
chr6	116060235	G	C	ENST00000606080	ENSG00000111816	FRK	TRUE	TRUE
chr6	116060235	G	T	ENST00000606080	ENSG00000111816	FRK	TRUE	TRUE
chr6	116060239	T	A	ENST00000606080	ENSG00000111816	FRK	TRUE	TRUE
chr6	116060248	C	A	ENST00000606080	ENSG00000111816	FRK	TRUE	FALSE
chr6	116060256	A	T	ENST00000606080	ENSG00000111816	FRK	TRUE	FALSE
chr6	116060258	A	T	ENST00000606080	ENSG00000111816	FRK	TRUE	FALSE
chr6	116060267	A	C	ENST00000606080	ENSG00000111816	FRK	FALSE	FALSE
chr6	116060267	A	T	ENST00000606080	ENSG00000111816	FRK	FALSE	FALSE
chr6	116060275	C	A	ENST00000606080	ENSG00000111816	FRK	FALSE	FALSE
chr6	116060279	G	C	ENST00000606080	ENSG00000111816	FRK	FALSE	FALSE
chr6	116060279	G	T	ENST00000606080	ENSG00000111816	FRK	FALSE	FALSE
chr6	116060284	C	A	ENST00000606080	ENSG00000111816	FRK	FALSE	FALSE
chr6	116060285	C	T	ENST00000606080	ENSG00000111816	FRK	FALSE	FALSE
chr6	116060286	C	T	ENST00000606080	ENSG00000111816	FRK	FALSE	FALSE
chr6	116060296	G	A	ENST00000606080	ENSG00000111816	FRK	FALSE	FALSE
chr6	116060297	A	T	ENST00000606080	ENSG00000111816	FRK	FALSE	FALSE
chr6	116100937	C	T	ENST00000319550	ENSG00000178425	NT5DC1	FALSE	FALSE
chr6	116100960	C	A	ENST00000319550	ENSG00000178425	NT5DC1	FALSE	FALSE
chr6	116100970	G	T	ENST00000319550	ENSG00000178425	NT5DC1	FALSE	FALSE
chr6	116100996	T	A	ENST00000319550	ENSG00000178425	NT5DC1	TRUE	FALSE
chr6	116101002	C	A	ENST00000319550	ENSG00000178425	NT5DC1	TRUE	TRUE
chr6	116101002	C	G	ENST00000319550	ENSG00000178425	NT5DC1	TRUE	TRUE
chr6	116101012	G	T	ENST00000319550	ENSG00000178425	NT5DC1	TRUE	TRUE
chr6	116101024	G	A	ENST00000319550	ENSG00000178425	NT5DC1	TRUE	FALSE
chr6	116101024	G	C	ENST00000319550	ENSG00000178425	NT5DC1	TRUE	FALSE
chr6	116101024	G	T	ENST00000319550	ENSG00000178425	NT5DC1	TRUE	FALSE
chr6	116101025	T	A	ENST00000319550	ENSG00000178425	NT5DC1	TRUE	FALSE
chr6	116101025	T	C	ENST00000319550	ENSG00000178425	NT5DC1	TRUE	FALSE
chr6	116101025	T	G	ENST00000319550	ENSG00000178425	NT5DC1	TRUE	FALSE
chr6	116106242	A	C	ENST00000319550	ENSG00000178425	NT5DC1	TRUE	FALSE
chr6	116106242	A	G	ENST00000319550	ENSG00000178425	NT5DC1	TRUE	FALSE
chr6	116106242	A	T	ENST00000319550	ENSG00000178425	NT5DC1	TRUE	FALSE
chr6	116106243	G	A	ENST00000319550	ENSG00000178425	NT5DC1	TRUE	FALSE
chr6	116106243	G	C	ENST00000319550	ENSG00000178425	NT5DC1	TRUE	FALSE
chr6	116106243	G	T	ENST00000319550	ENSG00000178425	NT5DC1	TRUE	FALSE
chr6	116106252	T	A	ENST00000319550	ENSG00000178425	NT5DC1	TRUE	TRUE
chr6	116106252	T	G	ENST00000319550	ENSG00000178425	NT5DC1	TRUE	TRUE
chr6	116106265	C	T	ENST00000319550	ENSG00000178425	NT5DC1	TRUE	TRUE
chr6	116106277	A	T	ENST00000319550	ENSG00000178425	NT5DC1	TRUE	TRUE
chr6	116106280	G	T	ENST00000319550	ENSG00000178425	NT5DC1	TRUE	TRUE
chr6	116106283	A	T	ENST00000319550	ENSG00000178425	NT5DC1	TRUE	TRUE
chr6	116106291	C	A	ENST00000319550	ENSG00000178425	NT5DC1	TRUE	TRUE
chr6	116106291	C	G	ENST00000319550	ENSG00000178425	NT5DC1	TRUE	TRUE
chr6	116106295	A	T	ENST00000319550	ENSG00000178425	NT5DC1	TRUE	TRUE
chr6	116106298	G	T	ENST00000319550	ENSG00000178425	NT5DC1	TRUE	TRUE
chr6	116106302	T	A	ENST00000319550	ENSG00000178425	NT5DC1
chr6	116106319	G	T	ENST00000319550	ENSG00000178425	NT5DC1
chr6	116106326	G	A	ENST00000319550	ENSG00000178425	NT5DC1
chr6	116106327	G	A	ENST00000319550	ENSG00000178425	NT5DC1
chr6	116106336	G	A	ENST00000319550	ENSG00000178425	NT5DC1	TRUE	FALSE
chr6	116106336	G	C	ENST00000319550	ENSG00000178425	NT5DC1	TRUE	FALSE
chr6	116106336	G	T	ENST00000319550	ENSG00000178425	NT5DC1	TRUE	FALSE
chr6	116106337	T	A	ENST00000319550	ENSG00000178425	NT5DC1	TRUE	FALSE
chr6	116106337	T	C	ENST00000319550	ENSG00000178425	NT5DC1	TRUE	FALSE
chr6	116106337	T	G	ENST00000319550	ENSG00000178425	NT5DC1	TRUE	FALSE
chr6	116108362	A	C	ENST00000319550	ENSG00000178425	NT5DC1	TRUE	FALSE
chr6	116108362	A	G	ENST00000319550	ENSG00000178425	NT5DC1	TRUE	FALSE
chr6	116108362	A	T	ENST00000319550	ENSG00000178425	NT5DC1	TRUE	FALSE
chr6	116108363	G	A	ENST00000319550	ENSG00000178425	NT5DC1	TRUE	FALSE
chr6	116108363	G	C	ENST00000319550	ENSG00000178425	NT5DC1	TRUE	FALSE
chr6	116108363	G	T	ENST00000319550	ENSG00000178425	NT5DC1	TRUE	FALSE
chr6	116108364	T	A	ENST00000319550	ENSG00000178425	NT5DC1	TRUE	TRUE
chr6	116108367	C	A	ENST00000319550	ENSG00000178425	NT5DC1	TRUE	TRUE
chr6	116108368	A	T	ENST00000319550	ENSG00000178425	NT5DC1	TRUE	TRUE
chr6	116108375	T	A	ENST00000319550	ENSG00000178425	NT5DC1	TRUE	TRUE
chr6	116108381	T	A	ENST00000319550	ENSG00000178425	NT5DC1	TRUE	TRUE
chr6	116108389	G	T	ENST00000319550	ENSG00000178425	NT5DC1	TRUE	TRUE
chr6	116108407	A	T	ENST00000319550	ENSG00000178425	NT5DC1	TRUE	TRUE
chr6	116108436	G	A	ENST00000319550	ENSG00000178425	NT5DC1	TRUE	FALSE
chr6	116108436	G	C	ENST00000319550	ENSG00000178425	NT5DC1	TRUE	FALSE
chr6	116108436	G	T	ENST00000319550	ENSG00000178425	NT5DC1	TRUE	FALSE
chr6	116108437	T	A	ENST00000319550	ENSG00000178425	NT5DC1	TRUE	FALSE
chr6	116108437	T	C	ENST00000319550	ENSG00000178425	NT5DC1	TRUE	FALSE
chr6	116108437	T	G	ENST00000319550	ENSG00000178425	NT5DC1	TRUE	FALSE
chr6	116110848	A	C	ENST00000319550	ENSG00000178425	NT5DC1	TRUE	FALSE
chr6	116110848	A	G	ENST00000319550	ENSG00000178425	NT5DC1	TRUE	FALSE
chr6	116110848	A	T	ENST00000319550	ENSG00000178425	NT5DC1	TRUE	FALSE
chr6	116110849	G	A	ENST00000319550	ENSG00000178425	NT5DC1	TRUE	FALSE
chr6	116110849	G	C	ENST00000319550	ENSG00000178425	NT5DC1	TRUE	FALSE
chr6	116110849	G	T	ENST00000319550	ENSG00000178425	NT5DC1	TRUE	FALSE
chr6	116110866	A	T	ENST00000319550	ENSG00000178425	NT5DC1	TRUE	TRUE
chr6	116110881	G	T	ENST00000319550	ENSG00000178425	NT5DC1	TRUE	TRUE
chr6	116110893	G	T	ENST00000319550	ENSG00000178425	NT5DC1	TRUE	TRUE
chr6	116110901	T	A	ENST00000319550	ENSG00000178425	NT5DC1	TRUE	TRUE
chr6	116110901	T	G	ENST00000319550	ENSG00000178425	NT5DC1	TRUE	TRUE
chr6	116110905	A	T	ENST00000319550	ENSG00000178425	NT5DC1	TRUE	TRUE
chr6	116110908	A	T	ENST00000319550	ENSG00000178425	NT5DC1	TRUE	TRUE
chr6	116110911	G	T	ENST00000319550	ENSG00000178425	NT5DC1	TRUE	TRUE
chr6	116110915	G	A	ENST00000319550	ENSG00000178425	NT5DC1	TRUE	TRUE
chr6	116110916	G	A	ENST00000319550	ENSG00000178425	NT5DC1	TRUE	TRUE
chr6	116110917	A	T	ENST00000319550	ENSG00000178425	NT5DC1	TRUE	TRUE
chr6	116110927	T	A	ENST00000319550	ENSG00000178425	NT5DC1	TRUE	TRUE
chr6	116110930	C	A	ENST00000319550	ENSG00000178425	NT5DC1	TRUE	TRUE
chr6	116110938	G	T	ENST00000319550	ENSG00000178425	NT5DC1	TRUE	TRUE
chr6	116110949	C	A	ENST00000319550	ENSG00000178425	NT5DC1	TRUE	TRUE
chr6	116110954	C	A	ENST00000319550	ENSG00000178425	NT5DC1	TRUE	TRUE
chr6	116110954	C	G	ENST00000319550	ENSG00000178425	NT5DC1	TRUE	TRUE
chr6	116110956	G	T	ENST00000319550	ENSG00000178425	NT5DC1	TRUE	TRUE
chr6	116110957	G	A	ENST00000319550	ENSG00000178425	NT5DC1	TRUE	FALSE
chr6	116110957	G	C	ENST00000319550	ENSG00000178425	NT5DC1	TRUE	FALSE
chr6	116110957	G	T	ENST00000319550	ENSG00000178425	NT5DC1	TRUE	FALSE
chr6	116110958	T	A	ENST00000319550	ENSG00000178425	NT5DC1	TRUE	FALSE
chr6	116110958	T	C	ENST00000319550	ENSG00000178425	NT5DC1	TRUE	FALSE
chr6	116110958	T	G	ENST00000319550	ENSG00000178425	NT5DC1	TRUE	FALSE
chr6	116115689	A	C	ENST00000319550	ENSG00000178425	NT5DC1	TRUE	FALSE
chr6	116115689	A	G	ENST00000319550	ENSG00000178425	NT5DC1	TRUE	FALSE
chr6	116115689	A	T	ENST00000319550	ENSG00000178425	NT5DC1	TRUE	FALSE
chr6	116115690	G	A	ENST00000319550	ENSG00000178425	NT5DC1	TRUE	FALSE
chr6	116115690	G	C	ENST00000319550	ENSG00000178425	NT5DC1	TRUE	FALSE
chr6	116115690	G	T	ENST00000319550	ENSG00000178425	NT5DC1	TRUE	FALSE
chr6	116115693	A	T	ENST00000319550	ENSG00000178425	NT5DC1	TRUE	TRUE
chr6	116115698	T	A	ENST00000319550	ENSG00000178425	NT5DC1	TRUE	TRUE
chr6	116115698	T	G	ENST00000319550	ENSG00000178425	NT5DC1	TRUE	TRUE
chr6	116115701	C	A	ENST00000319550	ENSG00000178425	NT5DC1	TRUE	TRUE
chr6	116115701	C	G	ENST00000319550	ENSG00000178425	NT5DC1	TRUE	TRUE
chr6	116115707	C	A	ENST00000319550	ENSG00000178425	NT5DC1	TRUE	TRUE
chr6	116115707	C	G	ENST00000319550	ENSG00000178425	NT5DC1	TRUE	TRUE
chr6	116115716	C	A	ENST00000319550	ENSG00000178425	NT5DC1	TRUE	TRUE
chr6	116115716	C	G	ENST00000319550	ENSG00000178425	NT5DC1	TRUE	TRUE
chr6	116115729	G	T	ENST00000319550	ENSG00000178425	NT5DC1	TRUE	TRUE
chr6	116115743	T	A	ENST00000319550	ENSG00000178425	NT5DC1	TRUE	TRUE
chr6	116115761	T	A	ENST00000319550	ENSG00000178425	NT5DC1	TRUE	TRUE
chr6	116115761	T	G	ENST00000319550	ENSG00000178425	NT5DC1	TRUE	TRUE
chr6	116115763	T	A	ENST00000319550	ENSG00000178425	NT5DC1	TRUE	TRUE
chr6	116115763	T	G	ENST00000319550	ENSG00000178425	NT5DC1	TRUE	TRUE
chr6	116115768	A	T	ENST00000319550	ENSG00000178425	NT5DC1	TRUE	TRUE
chr6	116115771	G	A	ENST00000319550	ENSG00000178425	NT5DC1	TRUE	FALSE
chr6	116115771	G	C	ENST00000319550	ENSG00000178425	NT5DC1	TRUE	FALSE
chr6	116115771	G	T	ENST00000319550	ENSG00000178425	NT5DC1	TRUE	FALSE
chr6	116115772	T	A	ENST00000319550	ENSG00000178425	NT5DC1	TRUE	FALSE
chr6	116115772	T	C	ENST00000319550	ENSG00000178425	NT5DC1	TRUE	FALSE
chr6	116115772	T	G	ENST00000319550	ENSG00000178425	NT5DC1	TRUE	FALSE
chr6	116117859	A	C	ENST00000319550	ENSG00000178425	NT5DC1	TRUE	FALSE
chr6	116117859	A	G	ENST00000319550	ENSG00000178425	NT5DC1	TRUE	FALSE
chr6	116117859	A	T	ENST00000319550	ENSG00000178425	NT5DC1	TRUE	FALSE
chr6	116117860	G	A	ENST00000319550	ENSG00000178425	NT5DC1	TRUE	FALSE
chr6	116117860	G	C	ENST00000319550	ENSG00000178425	NT5DC1	TRUE	FALSE
chr6	116117860	G	T	ENST00000319550	ENSG00000178425	NT5DC1	TRUE	FALSE
chr6	116117873	C	T	ENST00000319550	ENSG00000178425	NT5DC1	TRUE	TRUE
chr6	116117876	A	T	ENST00000319550	ENSG00000178425	NT5DC1	TRUE	TRUE
chr6	116117892	G	A	ENST00000319550	ENSG00000178425	NT5DC1	TRUE	TRUE
chr6	116117893	G	A	ENST00000319550	ENSG00000178425	NT5DC1	TRUE	TRUE
chr6	116117894	A	T	ENST00000319550	ENSG00000178425	NT5DC1	TRUE	TRUE
chr6	116117915	C	T	ENST00000319550	ENSG00000178425	NT5DC1	TRUE	TRUE
chr6	116117926	T	A	ENST00000319550	ENSG00000178425	NT5DC1	TRUE	TRUE
chr6	116117926	T	G	ENST00000319550	ENSG00000178425	NT5DC1	TRUE	TRUE
chr6	116117927	A	T	ENST00000319550	ENSG00000178425	NT5DC1	TRUE	TRUE
chr6	116117934	C	A	ENST00000319550	ENSG00000178425	NT5DC1	TRUE	TRUE
chr6	116117934	C	G	ENST00000319550	ENSG00000178425	NT5DC1	TRUE	TRUE
chr6	116117942	A	T	ENST00000319550	ENSG00000178425	NT5DC1	TRUE	TRUE
chr6	116117945	G	T	ENST00000319550	ENSG00000178425	NT5DC1	TRUE	TRUE
chr6	116117946	G	A	ENST00000319550	ENSG00000178425	NT5DC1	TRUE	FALSE
chr6	116117946	G	C	ENST00000319550	ENSG00000178425	NT5DC1	TRUE	FALSE
chr6	116117946	G	T	ENST00000319550	ENSG00000178425	NT5DC1	TRUE	FALSE
chr6	116117947	T	A	ENST00000319550	ENSG00000178425	NT5DC1	TRUE	FALSE
chr6	116117947	T	C	ENST00000319550	ENSG00000178425	NT5DC1	TRUE	FALSE
chr6	116117947	T	G	ENST00000319550	ENSG00000178425	NT5DC1	TRUE	FALSE
chr6	116120096	C	A	ENST00000651968	ENSG00000123500	COL10A1
chr6	116120098	G	C	ENST00000651968	ENSG00000123500	COL10A1
chr6	116120098	G	T	ENST00000651968	ENSG00000123500	COL10A1
chr6	116120115	A	C	ENST00000651968	ENSG00000123500	COL10A1	FALSE	FALSE
chr6	116120115	A	T	ENST00000651968	ENSG00000123500	COL10A1	FALSE	FALSE
chr6	116120120	C	A	ENST00000651968	ENSG00000123500	COL10A1	FALSE	FALSE
chr6	116120127	G	C	ENST00000651968	ENSG00000123500	COL10A1	FALSE	FALSE
chr6	116120127	G	T	ENST00000651968	ENSG00000123500	COL10A1	FALSE	FALSE
chr6	116120140	G	C	ENST00000651968	ENSG00000123500	COL10A1	FALSE	FALSE
chr6	116120140	G	T	ENST00000651968	ENSG00000123500	COL10A1	FALSE	FALSE
chr6	116120144	C	A	ENST00000651968	ENSG00000123500	COL10A1	FALSE	FALSE
chr6	116120159	G	A	ENST00000651968	ENSG00000123500	COL10A1	FALSE	FALSE
chr6	116120163	C	T	ENST00000651968	ENSG00000123500	COL10A1	FALSE	FALSE
chr6	116120164	C	T	ENST00000651968	ENSG00000123500	COL10A1	FALSE	FALSE
chr6	116120171	G	A	ENST00000651968	ENSG00000123500	COL10A1	FALSE	FALSE
chr6	116120180	C	A	ENST00000651968	ENSG00000123500	COL10A1	FALSE	FALSE
chr6	116120206	G	C	ENST00000651968	ENSG00000123500	COL10A1	FALSE	FALSE
chr6	116120206	G	T	ENST00000651968	ENSG00000123500	COL10A1	FALSE	FALSE
chr6	116120213	G	A	ENST00000651968	ENSG00000123500	COL10A1	FALSE	FALSE
chr6	116120220	G	C	ENST00000651968	ENSG00000123500	COL10A1	FALSE	FALSE
chr6	116120220	G	T	ENST00000651968	ENSG00000123500	COL10A1	FALSE	FALSE
chr6	116120228	T	A	ENST00000651968	ENSG00000123500	COL10A1	FALSE	FALSE
chr6	116120232	G	C	ENST00000651968	ENSG00000123500	COL10A1	FALSE	FALSE
chr6	116120232	G	T	ENST00000651968	ENSG00000123500	COL10A1	FALSE	FALSE
chr6	116120237	C	A	ENST00000651968	ENSG00000123500	COL10A1	FALSE	FALSE
chr6	116120241	A	C	ENST00000651968	ENSG00000123500	COL10A1	FALSE	FALSE
chr6	116120241	A	T	ENST00000651968	ENSG00000123500	COL10A1	FALSE	FALSE
chr6	116120247	G	C	ENST00000651968	ENSG00000123500	COL10A1	FALSE	FALSE
chr6	116120247	G	T	ENST00000651968	ENSG00000123500	COL10A1	FALSE	FALSE
chr6	116120270	T	A	ENST00000651968	ENSG00000123500	COL10A1	FALSE	FALSE
chr6	116120271	A	C	ENST00000651968	ENSG00000123500	COL10A1	FALSE	FALSE
chr6	116120271	A	T	ENST00000651968	ENSG00000123500	COL10A1	FALSE	FALSE
chr6	116120283	C	T	ENST00000651968	ENSG00000123500	COL10A1	FALSE	FALSE
chr6	116120284	C	T	ENST00000651968	ENSG00000123500	COL10A1	FALSE	FALSE
chr6	116120300	T	A	ENST00000651968	ENSG00000123500	COL10A1	FALSE	FALSE
chr6	116120313	G	C	ENST00000651968	ENSG00000123500	COL10A1	FALSE	FALSE
chr6	116120313	G	T	ENST00000651968	ENSG00000123500	COL10A1	FALSE	FALSE
chr6	116120317	G	C	ENST00000651968	ENSG00000123500	COL10A1	FALSE	FALSE
chr6	116120317	G	T	ENST00000651968	ENSG00000123500	COL10A1	FALSE	FALSE
chr6	116120322	A	C	ENST00000651968	ENSG00000123500	COL10A1	FALSE	FALSE
chr6	116120322	A	T	ENST00000651968	ENSG00000123500	COL10A1	FALSE	FALSE
chr6	116120325	G	C	ENST00000651968	ENSG00000123500	COL10A1	FALSE	FALSE
chr6	116120325	G	T	ENST00000651968	ENSG00000123500	COL10A1	FALSE	FALSE
chr6	116120333	C	A	ENST00000651968	ENSG00000123500	COL10A1	FALSE	FALSE
chr6	116120342	G	A	ENST00000651968	ENSG00000123500	COL10A1	FALSE	FALSE
chr6	116120343	A	T	ENST00000651968	ENSG00000123500	COL10A1	FALSE	FALSE
chr6	116120357	C	A	ENST00000651968	ENSG00000123500	COL10A1	FALSE	FALSE
chr6	116120370	A	C	ENST00000651968	ENSG00000123500	COL10A1	FALSE	FALSE
chr6	116120370	A	T	ENST00000651968	ENSG00000123500	COL10A1	FALSE	FALSE
chr6	116120378	G	A	ENST00000651968	ENSG00000123500	COL10A1	FALSE	FALSE
chr6	116120381	G	A	ENST00000651968	ENSG00000123500	COL10A1	FALSE	FALSE
chr6	116120388	A	C	ENST00000651968	ENSG00000123500	COL10A1	FALSE	FALSE
chr6	116120388	A	T	ENST00000651968	ENSG00000123500	COL10A1	FALSE	FALSE
chr6	116120392	A	T	ENST00000651968	ENSG00000123500	COL10A1	FALSE	FALSE
chr6	116120399	T	A	ENST00000651968	ENSG00000123500	COL10A1	FALSE	FALSE
chr6	116120420	C	A	ENST00000651968	ENSG00000123500	COL10A1	FALSE	FALSE
chr6	116120430	G	C	ENST00000651968	ENSG00000123500	COL10A1	FALSE	FALSE
chr6	116120430	G	T	ENST00000651968	ENSG00000123500	COL10A1	FALSE	FALSE
chr6	116120438	T	A	ENST00000651968	ENSG00000123500	COL10A1	FALSE	FALSE
chr6	116120474	C	A	ENST00000651968	ENSG00000123500	COL10A1	FALSE	FALSE
chr6	116120486	G	A	ENST00000651968	ENSG00000123500	COL10A1	FALSE	FALSE
chr6	116120528	G	A	ENST00000651968	ENSG00000123500	COL10A1	FALSE	FALSE
chr6	116120537	T	A	ENST00000651968	ENSG00000123500	COL10A1	FALSE	FALSE
chr6	116120549	C	A	ENST00000651968	ENSG00000123500	COL10A1	FALSE	FALSE
chr6	116120564	G	A	ENST00000651968	ENSG00000123500	COL10A1	FALSE	FALSE
chr6	116120609	C	A	ENST00000651968	ENSG00000123500	COL10A1	FALSE	FALSE
chr6	116120612	C	A	ENST00000651968	ENSG00000123500	COL10A1	FALSE	FALSE
chr6	116120624	T	A	ENST00000651968	ENSG00000123500	COL10A1	FALSE	FALSE
chr6	116120657	C	A	ENST00000651968	ENSG00000123500	COL10A1	FALSE	FALSE
chr6	116120669	T	A	ENST00000651968	ENSG00000123500	COL10A1	FALSE	FALSE
chr6	116120708	C	A	ENST00000651968	ENSG00000123500	COL10A1	FALSE	FALSE
chr6	116120720	T	A	ENST00000651968	ENSG00000123500	COL10A1	FALSE	FALSE
chr6	116120735	C	A	ENST00000651968	ENSG00000123500	COL10A1	FALSE	FALSE
chr6	116120765	T	A	ENST00000651968	ENSG00000123500	COL10A1	FALSE	FALSE
chr6	116120780	C	A	ENST00000651968	ENSG00000123500	COL10A1	FALSE	FALSE
chr6	116120792	T	A	ENST00000651968	ENSG00000123500	COL10A1	FALSE	FALSE
chr6	116120804	C	A	ENST00000651968	ENSG00000123500	COL10A1	FALSE	FALSE
chr6	116120807	C	A	ENST00000651968	ENSG00000123500	COL10A1	FALSE	FALSE
chr6	116120816	C	A	ENST00000651968	ENSG00000123500	COL10A1	FALSE	FALSE
chr6	116120825	C	A	ENST00000651968	ENSG00000123500	COL10A1	FALSE	FALSE
chr6	116120828	T	A	ENST00000651968	ENSG00000123500	COL10A1	FALSE	FALSE
chr6	116120834	C	A	ENST00000651968	ENSG00000123500	COL10A1	FALSE	FALSE
chr6	116120870	C	A	ENST00000651968	ENSG00000123500	COL10A1	FALSE	FALSE
chr6	116120873	C	A	ENST00000651968	ENSG00000123500	COL10A1	FALSE	FALSE
chr6	116120879	C	A	ENST00000651968	ENSG00000123500	COL10A1	FALSE	FALSE
chr6	116120891	T	A	ENST00000651968	ENSG00000123500	COL10A1	FALSE	FALSE
chr6	116120902	A	C	ENST00000651968	ENSG00000123500	COL10A1	FALSE	FALSE
chr6	116120902	A	T	ENST00000651968	ENSG00000123500	COL10A1	FALSE	FALSE
chr6	116120918	T	A	ENST00000651968	ENSG00000123500	COL10A1	FALSE	FALSE
chr6	116120939	T	A	ENST00000651968	ENSG00000123500	COL10A1	FALSE	FALSE
chr6	116120942	C	A	ENST00000651968	ENSG00000123500	COL10A1	FALSE	FALSE
chr6	116120946	G	C	ENST00000651968	ENSG00000123500	COL10A1	FALSE	FALSE
chr6	116120946	G	T	ENST00000651968	ENSG00000123500	COL10A1	FALSE	FALSE
chr6	116120957	T	A	ENST00000651968	ENSG00000123500	COL10A1	FALSE	FALSE
chr6	116120960	C	A	ENST00000651968	ENSG00000123500	COL10A1	FALSE	FALSE
chr6	116120965	G	C	ENST00000651968	ENSG00000123500	COL10A1	FALSE	FALSE
chr6	116120965	G	T	ENST00000651968	ENSG00000123500	COL10A1	FALSE	FALSE
chr6	116120984	C	A	ENST00000651968	ENSG00000123500	COL10A1	FALSE	FALSE
chr6	116120990	T	A	ENST00000651968	ENSG00000123500	COL10A1	FALSE	FALSE
chr6	116121000	G	C	ENST00000651968	ENSG00000123500	COL10A1	FALSE	FALSE
chr6	116121000	G	T	ENST00000651968	ENSG00000123500	COL10A1	FALSE	FALSE
chr6	116121005	C	A	ENST00000651968	ENSG00000123500	COL10A1	FALSE	FALSE
chr6	116121029	C	A	ENST00000651968	ENSG00000123500	COL10A1	FALSE	FALSE
chr6	116121035	T	A	ENST00000651968	ENSG00000123500	COL10A1	FALSE	FALSE
chr6	116121071	T	A	ENST00000651968	ENSG00000123500	COL10A1	FALSE	FALSE
chr6	116121077	C	A	ENST00000651968	ENSG00000123500	COL10A1	FALSE	FALSE
chr6	116121080	G	A	ENST00000651968	ENSG00000123500	COL10A1	FALSE	FALSE
chr6	116121086	C	A	ENST00000651968	ENSG00000123500	COL10A1	FALSE	FALSE
chr6	116121104	C	A	ENST00000651968	ENSG00000123500	COL10A1	FALSE	FALSE
chr6	116121119	T	A	ENST00000651968	ENSG00000123500	COL10A1	FALSE	FALSE
chr6	116121143	G	A	ENST00000651968	ENSG00000123500	COL10A1	FALSE	FALSE
chr6	116121146	C	A	ENST00000651968	ENSG00000123500	COL10A1	FALSE	FALSE
chr6	116121152	T	A	ENST00000651968	ENSG00000123500	COL10A1	FALSE	FALSE
chr6	116121185	C	A	ENST00000651968	ENSG00000123500	COL10A1	FALSE	FALSE
chr6	116121188	T	A	ENST00000651968	ENSG00000123500	COL10A1	FALSE	FALSE
chr6	116121191	C	A	ENST00000651968	ENSG00000123500	COL10A1	FALSE	FALSE
chr6	116121194	C	A	ENST00000651968	ENSG00000123500	COL10A1	FALSE	FALSE
chr6	116121197	T	A	ENST00000651968	ENSG00000123500	COL10A1	FALSE	FALSE
chr6	116121208	A	T	ENST00000651968	ENSG00000123500	COL10A1	FALSE	FALSE
chr6	116121218	T	A	ENST00000651968	ENSG00000123500	COL10A1	FALSE	FALSE
chr6	116121254	C	A	ENST00000651968	ENSG00000123500	COL10A1	FALSE	FALSE
chr6	116121275	T	A	ENST00000651968	ENSG00000123500	COL10A1	FALSE	FALSE
chr6	116121281	C	A	ENST00000651968	ENSG00000123500	COL10A1	FALSE	FALSE
chr6	116121296	G	A	ENST00000651968	ENSG00000123500	COL10A1	FALSE	FALSE
chr6	116121308	C	A	ENST00000651968	ENSG00000123500	COL10A1	FALSE	FALSE
chr6	116121317	C	A	ENST00000651968	ENSG00000123500	COL10A1	FALSE	FALSE
chr6	116121323	T	A	ENST00000651968	ENSG00000123500	COL10A1	FALSE	FALSE
chr6	116121326	C	A	ENST00000651968	ENSG00000123500	COL10A1	FALSE	FALSE
chr6	116121335	C	A	ENST00000651968	ENSG00000123500	COL10A1	FALSE	FALSE
chr6	116121344	G	A	ENST00000651968	ENSG00000123500	COL10A1	FALSE	FALSE
chr6	116121347	C	A	ENST00000651968	ENSG00000123500	COL10A1	FALSE	FALSE
chr6	116121362	G	A	ENST00000651968	ENSG00000123500	COL10A1	FALSE	FALSE
chr6	116121386	C	A	ENST00000651968	ENSG00000123500	COL10A1	FALSE	FALSE
chr6	116121392	C	A	ENST00000651968	ENSG00000123500	COL10A1	FALSE	FALSE
chr6	116121395	C	A	ENST00000651968	ENSG00000123500	COL10A1	FALSE	FALSE
chr6	116121407	T	A	ENST00000651968	ENSG00000123500	COL10A1	FALSE	FALSE
chr6	116121416	T	A	ENST00000651968	ENSG00000123500	COL10A1	FALSE	FALSE
chr6	116121428	G	A	ENST00000651968	ENSG00000123500	COL10A1	FALSE	FALSE
chr6	116121431	C	A	ENST00000651968	ENSG00000123500	COL10A1	FALSE	FALSE
chr6	116121446	C	A	ENST00000651968	ENSG00000123500	COL10A1	FALSE	FALSE
chr6	116121452	T	A	ENST00000651968	ENSG00000123500	COL10A1	FALSE	FALSE
chr6	116121455	T	A	ENST00000651968	ENSG00000123500	COL10A1	FALSE	FALSE
chr6	116121458	C	A	ENST00000651968	ENSG00000123500	COL10A1	FALSE	FALSE
chr6	116121464	C	A	ENST00000651968	ENSG00000123500	COL10A1	FALSE	FALSE
chr6	116121482	C	A	ENST00000651968	ENSG00000123500	COL10A1	FALSE	FALSE
chr6	116121494	G	A	ENST00000651968	ENSG00000123500	COL10A1	FALSE	FALSE
chr6	116121515	C	A	ENST00000651968	ENSG00000123500	COL10A1	FALSE	FALSE
chr6	116121537	A	C	ENST00000651968	ENSG00000123500	COL10A1	FALSE	FALSE
chr6	116121537	A	T	ENST00000651968	ENSG00000123500	COL10A1	FALSE	FALSE
chr6	116121542	C	A	ENST00000651968	ENSG00000123500	COL10A1	FALSE	FALSE
chr6	116121548	C	A	ENST00000651968	ENSG00000123500	COL10A1	FALSE	FALSE
chr6	116121554	T	A	ENST00000651968	ENSG00000123500	COL10A1	FALSE	FALSE
chr6	116121557	G	A	ENST00000651968	ENSG00000123500	COL10A1	FALSE	FALSE
chr6	116121560	C	A	ENST00000651968	ENSG00000123500	COL10A1	FALSE	FALSE
chr6	116121578	C	A	ENST00000651968	ENSG00000123500	COL10A1	FALSE	FALSE
chr6	116121590	T	A	ENST00000651968	ENSG00000123500	COL10A1	FALSE	FALSE
chr6	116121593	C	A	ENST00000651968	ENSG00000123500	COL10A1	FALSE	FALSE
chr6	116121596	C	A	ENST00000651968	ENSG00000123500	COL10A1	FALSE	FALSE
chr6	116121614	C	A	ENST00000651968	ENSG00000123500	COL10A1	FALSE	FALSE
chr6	116121623	C	A	ENST00000651968	ENSG00000123500	COL10A1	FALSE	FALSE
chr6	116121632	C	A	ENST00000651968	ENSG00000123500	COL10A1	FALSE	FALSE
chr6	116121635	G	A	ENST00000651968	ENSG00000123500	COL10A1	FALSE	FALSE
chr6	116121638	G	A	ENST00000651968	ENSG00000123500	COL10A1	FALSE	FALSE
chr6	116121641	C	A	ENST00000651968	ENSG00000123500	COL10A1	FALSE	FALSE
chr6	116121647	T	A	ENST00000651968	ENSG00000123500	COL10A1	FALSE	FALSE
chr6	116121650	C	A	ENST00000651968	ENSG00000123500	COL10A1	FALSE	FALSE
chr6	116121665	C	A	ENST00000651968	ENSG00000123500	COL10A1	FALSE	FALSE
chr6	116121674	C	A	ENST00000651968	ENSG00000123500	COL10A1	FALSE	FALSE
chr6	116121683	C	A	ENST00000651968	ENSG00000123500	COL10A1	FALSE	FALSE
chr6	116121692	C	A	ENST00000651968	ENSG00000123500	COL10A1	FALSE	FALSE
chr6	116121710	C	A	ENST00000651968	ENSG00000123500	COL10A1	FALSE	FALSE
chr6	116121728	C	A	ENST00000651968	ENSG00000123500	COL10A1	FALSE	FALSE
chr6	116121737	C	A	ENST00000651968	ENSG00000123500	COL10A1	FALSE	FALSE
chr6	116121740	T	A	ENST00000651968	ENSG00000123500	COL10A1	FALSE	FALSE
chr6	116121746	C	A	ENST00000651968	ENSG00000123500	COL10A1	FALSE	FALSE
chr6	116121747	A	C	ENST00000651968	ENSG00000123500	COL10A1	FALSE	FALSE
chr6	116121747	A	T	ENST00000651968	ENSG00000123500	COL10A1	FALSE	FALSE
chr6	116121755	C	A	ENST00000651968	ENSG00000123500	COL10A1	FALSE	FALSE
chr6	116121758	T	A	ENST00000651968	ENSG00000123500	COL10A1	FALSE	FALSE
chr6	116121761	C	A	ENST00000651968	ENSG00000123500	COL10A1	FALSE	FALSE
chr6	116121764	C	A	ENST00000651968	ENSG00000123500	COL10A1	FALSE	FALSE
chr6	116121770	T	A	ENST00000651968	ENSG00000123500	COL10A1	FALSE	FALSE
chr6	116121773	C	A	ENST00000651968	ENSG00000123500	COL10A1	FALSE	FALSE
chr6	116121782	C	A	ENST00000651968	ENSG00000123500	COL10A1	FALSE	FALSE
chr6	116121797	T	A	ENST00000651968	ENSG00000123500	COL10A1	FALSE	FALSE
chr6	116121808	G	C	ENST00000651968	ENSG00000123500	COL10A1	FALSE	FALSE
chr6	116121808	G	T	ENST00000651968	ENSG00000123500	COL10A1	FALSE	FALSE
chr6	116121815	C	A	ENST00000651968	ENSG00000123500	COL10A1	FALSE	FALSE
chr6	116121824	C	A	ENST00000651968	ENSG00000123500	COL10A1	FALSE	FALSE
chr6	116121829	A	T	ENST00000651968	ENSG00000123500	COL10A1	FALSE	FALSE
chr6	116121839	C	A	ENST00000651968	ENSG00000123500	COL10A1	FALSE	FALSE
chr6	116121842	C	A	ENST00000651968	ENSG00000123500	COL10A1	FALSE	FALSE
chr6	116121845	G	A	ENST00000651968	ENSG00000123500	COL10A1	FALSE	FALSE
chr6	116121851	C	A	ENST00000651968	ENSG00000123500	COL10A1	FALSE	FALSE
chr6	116121860	C	A	ENST00000651968	ENSG00000123500	COL10A1	FALSE	FALSE
chr6	116121861	G	C	ENST00000651968	ENSG00000123500	COL10A1	FALSE	FALSE
chr6	116121861	G	T	ENST00000651968	ENSG00000123500	COL10A1	FALSE	FALSE
chr6	116121872	T	A	ENST00000651968	ENSG00000123500	COL10A1	FALSE	FALSE
chr6	116121875	C	A	ENST00000651968	ENSG00000123500	COL10A1	FALSE	FALSE
chr6	116121884	C	A	ENST00000651968	ENSG00000123500	COL10A1	FALSE	FALSE
chr6	116121905	G	A	ENST00000651968	ENSG00000123500	COL10A1	FALSE	FALSE
chr6	116121911	C	A	ENST00000651968	ENSG00000123500	COL10A1	FALSE	FALSE
chr6	116121941	G	A	ENST00000651968	ENSG00000123500	COL10A1	FALSE	FALSE
chr6	116121944	C	A	ENST00000651968	ENSG00000123500	COL10A1	FALSE	FALSE
chr6	116121947	C	A	ENST00000651968	ENSG00000123500	COL10A1	FALSE	FALSE
chr6	116121950	T	A	ENST00000651968	ENSG00000123500	COL10A1	FALSE	FALSE
chr6	116121962	C	A	ENST00000651968	ENSG00000123500	COL10A1	TRUE	FALSE
chr6	116121962	C	G	ENST00000651968	ENSG00000123500	COL10A1	TRUE	FALSE
chr6	116121962	C	T	ENST00000651968	ENSG00000123500	COL10A1	TRUE	FALSE
chr6	116121963	T	A	ENST00000651968	ENSG00000123500	COL10A1	TRUE	FALSE
chr6	116121963	T	C	ENST00000651968	ENSG00000123500	COL10A1	TRUE	FALSE
chr6	116121963	T	G	ENST00000651968	ENSG00000123500	COL10A1	TRUE	FALSE
chr6	116125337	A	C	ENST00000651968	ENSG00000123500	COL10A1	TRUE	FALSE
chr6	116125337	A	G	ENST00000651968	ENSG00000123500	COL10A1	TRUE	FALSE
chr6	116125337	A	T	ENST00000651968	ENSG00000123500	COL10A1	TRUE	FALSE
chr6	116125338	C	A	ENST00000651968	ENSG00000123500	COL10A1	TRUE	FALSE
chr6	116125338	C	G	ENST00000651968	ENSG00000123500	COL10A1	TRUE	FALSE
chr6	116125338	C	T	ENST00000651968	ENSG00000123500	COL10A1	TRUE	FALSE
chr6	116125342	T	A	ENST00000651968	ENSG00000123500	COL10A1	FALSE	FALSE
chr6	116125348	T	A	ENST00000651968	ENSG00000123500	COL10A1	FALSE	FALSE
chr6	116125355	G	C	ENST00000651968	ENSG00000123500	COL10A1	FALSE	FALSE
chr6	116125355	G	T	ENST00000651968	ENSG00000123500	COL10A1	FALSE	FALSE
chr6	116125372	G	A	ENST00000651968	ENSG00000123500	COL10A1	FALSE	FALSE
chr6	116125378	T	A	ENST00000651968	ENSG00000123500	COL10A1	FALSE	FALSE
chr6	116125399	T	A	ENST00000651968	ENSG00000123500	COL10A1	TRUE	TRUE
chr6	116125417	G	A	ENST00000651968	ENSG00000123500	COL10A1	TRUE	TRUE
chr6	116125418	G	C	ENST00000651968	ENSG00000123500	COL10A1	TRUE	TRUE
chr6	116125418	G	T	ENST00000651968	ENSG00000123500	COL10A1	TRUE	TRUE
chr6	116125423	G	A	ENST00000651968	ENSG00000123500	COL10A1	TRUE	FALSE
chr6	116125426	C	A	ENST00000651968	ENSG00000123500	COL10A1	TRUE	FALSE
chr6	116125430	G	C	ENST00000651968	ENSG00000123500	COL10A1	TRUE	FALSE
chr6	116125430	G	T	ENST00000651968	ENSG00000123500	COL10A1	TRUE	FALSE
chr6	116125441	C	A	ENST00000651968	ENSG00000123500	COL10A1	TRUE	FALSE
chr6	116125449	A	T	ENST00000651968	ENSG00000123500	COL10A1	FALSE	FALSE
chr6	116125455	A	T	ENST00000651968	ENSG00000123500	COL10A1	FALSE	FALSE
chr6	116125470	A	T	ENST00000651968	ENSG00000123500	COL10A1	FALSE	FALSE
chr6	116125483	G	A	ENST00000651968	ENSG00000123500	COL10A1	FALSE	FALSE
chr6	116125508	C	A	ENST00000651968	ENSG00000123500	COL10A1	TRUE	FALSE
chr6	116125508	C	G	ENST00000651968	ENSG00000123500	COL10A1	TRUE	FALSE
chr6	116125508	C	T	ENST00000651968	ENSG00000123500	COL10A1	TRUE	FALSE
chr6	116125509	T	A	ENST00000651968	ENSG00000123500	COL10A1	TRUE	FALSE
chr6	116125509	T	C	ENST00000651968	ENSG00000123500	COL10A1	TRUE	FALSE
chr6	116125509	T	G	ENST00000651968	ENSG00000123500	COL10A1	TRUE	FALSE
chr6	116126051	A	C	ENST00000651968	ENSG00000123500	COL10A1	FALSE	FALSE
chr6	116126051	A	G	ENST00000651968	ENSG00000123500	COL10A1	FALSE	FALSE
chr6	116126051	A	T	ENST00000651968	ENSG00000123500	COL10A1	FALSE	FALSE
chr6	116126052	C	A	ENST00000651968	ENSG00000123500	COL10A1	FALSE	FALSE
chr6	116126052	C	G	ENST00000651968	ENSG00000123500	COL10A1	FALSE	FALSE
chr6	116126052	C	T	ENST00000651968	ENSG00000123500	COL10A1	FALSE	FALSE
chr6	116221052	A	C	ENST00000319550	ENSG00000178425	NT5DC1	TRUE	FALSE
chr6	116221052	A	G	ENST00000319550	ENSG00000178425	NT5DC1	TRUE	FALSE
chr6	116221052	A	T	ENST00000319550	ENSG00000178425	NT5DC1	TRUE	FALSE
chr6	116221053	G	A	ENST00000319550	ENSG00000178425	NT5DC1	TRUE	FALSE
chr6	116221053	G	C	ENST00000319550	ENSG00000178425	NT5DC1	TRUE	FALSE
chr6	116221053	G	T	ENST00000319550	ENSG00000178425	NT5DC1	TRUE	FALSE
chr6	116221061	T	A	ENST00000319550	ENSG00000178425	NT5DC1
chr6	116221062	G	T	ENST00000319550	ENSG00000178425	NT5DC1
chr6	116221070	T	A	ENST00000319550	ENSG00000178425	NT5DC1	TRUE	TRUE
chr6	116221070	T	G	ENST00000319550	ENSG00000178425	NT5DC1	TRUE	TRUE
chr6	116221077	G	T	ENST00000319550	ENSG00000178425	NT5DC1	TRUE	TRUE
chr6	116221083	A	T	ENST00000319550	ENSG00000178425	NT5DC1	TRUE	TRUE
chr6	116221086	A	T	ENST00000319550	ENSG00000178425	NT5DC1	TRUE	TRUE
chr6	116221098	A	T	ENST00000319550	ENSG00000178425	NT5DC1	TRUE	TRUE
chr6	116221103	T	A	ENST00000319550	ENSG00000178425	NT5DC1	TRUE	TRUE
chr6	116221103	T	G	ENST00000319550	ENSG00000178425	NT5DC1	TRUE	TRUE
chr6	116221105	T	A	ENST00000319550	ENSG00000178425	NT5DC1	TRUE	TRUE
chr6	116221105	T	G	ENST00000319550	ENSG00000178425	NT5DC1	TRUE	TRUE
chr6	116221115	T	A	ENST00000319550	ENSG00000178425	NT5DC1	TRUE	TRUE
chr6	116221119	G	T	ENST00000319550	ENSG00000178425	NT5DC1	TRUE	TRUE
chr6	116221128	A	T	ENST00000319550	ENSG00000178425	NT5DC1	TRUE	TRUE
chr6	116221131	A	T	ENST00000319550	ENSG00000178425	NT5DC1	TRUE	TRUE
chr6	116221135	G	A	ENST00000319550	ENSG00000178425	NT5DC1	TRUE	TRUE
chr6	116221136	G	A	ENST00000319550	ENSG00000178425	NT5DC1	TRUE	TRUE
chr6	116221140	C	T	ENST00000319550	ENSG00000178425	NT5DC1	TRUE	TRUE
chr6	116221143	C	T	ENST00000319550	ENSG00000178425	NT5DC1	TRUE	TRUE
chr6	116221149	A	T	ENST00000319550	ENSG00000178425	NT5DC1	TRUE	TRUE
chr6	116221161	A	T	ENST00000319550	ENSG00000178425	NT5DC1	TRUE	TRUE
chr6	116221174	T	A	ENST00000319550	ENSG00000178425	NT5DC1	TRUE	TRUE
chr6	116221174	T	G	ENST00000319550	ENSG00000178425	NT5DC1	TRUE	TRUE
chr6	116221199	C	A	ENST00000319550	ENSG00000178425	NT5DC1	TRUE	TRUE
chr6	116221199	C	G	ENST00000319550	ENSG00000178425	NT5DC1	TRUE	TRUE
chr6	116221202	T	A	ENST00000319550	ENSG00000178425	NT5DC1	TRUE	TRUE
chr6	116221203	A	T	ENST00000319550	ENSG00000178425	NT5DC1	TRUE	TRUE
chr6	116221214	C	A	ENST00000319550	ENSG00000178425	NT5DC1	TRUE	TRUE
chr6	116221215	G	T	ENST00000319550	ENSG00000178425	NT5DC1	TRUE	TRUE
chr6	116221220	T	A	ENST00000319550	ENSG00000178425	NT5DC1	TRUE	TRUE
chr6	116221220	T	G	ENST00000319550	ENSG00000178425	NT5DC1	TRUE	TRUE
chr6	116221229	G	A	ENST00000319550	ENSG00000178425	NT5DC1	TRUE	FALSE
chr6	116221229	G	C	ENST00000319550	ENSG00000178425	NT5DC1	TRUE	FALSE
chr6	116221229	G	T	ENST00000319550	ENSG00000178425	NT5DC1	TRUE	FALSE
chr6	116221230	T	A	ENST00000319550	ENSG00000178425	NT5DC1	TRUE	FALSE
chr6	116221230	T	C	ENST00000319550	ENSG00000178425	NT5DC1	TRUE	FALSE
chr6	116221230	T	G	ENST00000319550	ENSG00000178425	NT5DC1	TRUE	FALSE
chr6	116223032	A	C	ENST00000319550	ENSG00000178425	NT5DC1	TRUE	FALSE
chr6	116223032	A	G	ENST00000319550	ENSG00000178425	NT5DC1	TRUE	FALSE
chr6	116223032	A	T	ENST00000319550	ENSG00000178425	NT5DC1	TRUE	FALSE
chr6	116223033	G	A	ENST00000319550	ENSG00000178425	NT5DC1	TRUE	FALSE
chr6	116223033	G	C	ENST00000319550	ENSG00000178425	NT5DC1	TRUE	FALSE
chr6	116223033	G	T	ENST00000319550	ENSG00000178425	NT5DC1	TRUE	FALSE
chr6	116223078	T	A	ENST00000319550	ENSG00000178425	NT5DC1	TRUE	TRUE
chr6	116223080	A	T	ENST00000319550	ENSG00000178425	NT5DC1	TRUE	TRUE
chr6	116223102	T	A	ENST00000319550	ENSG00000178425	NT5DC1	TRUE	TRUE
chr6	116223102	T	G	ENST00000319550	ENSG00000178425	NT5DC1	TRUE	TRUE
chr6	116223110	C	T	ENST00000319550	ENSG00000178425	NT5DC1	TRUE	TRUE
chr6	116223113	A	T	ENST00000319550	ENSG00000178425	NT5DC1	TRUE	TRUE
chr6	116223131	G	T	ENST00000319550	ENSG00000178425	NT5DC1	TRUE	TRUE
chr6	116223132	G	A	ENST00000319550	ENSG00000178425	NT5DC1	TRUE	FALSE
chr6	116223132	G	C	ENST00000319550	ENSG00000178425	NT5DC1	TRUE	FALSE
chr6	116223132	G	T	ENST00000319550	ENSG00000178425	NT5DC1	TRUE	FALSE
chr6	116223133	T	A	ENST00000319550	ENSG00000178425	NT5DC1	TRUE	FALSE
chr6	116223133	T	C	ENST00000319550	ENSG00000178425	NT5DC1	FALSE	FALSE
chr6	116223133	T	G	ENST00000319550	ENSG00000178425	NT5DC1	TRUE	FALSE
chr6	116236964	A	C	ENST00000319550	ENSG00000178425	NT5DC1	TRUE	FALSE
chr6	116236964	A	G	ENST00000319550	ENSG00000178425	NT5DC1	TRUE	FALSE
chr6	116236964	A	T	ENST00000319550	ENSG00000178425	NT5DC1	TRUE	FALSE
chr6	116236965	G	A	ENST00000319550	ENSG00000178425	NT5DC1	TRUE	FALSE
chr6	116236965	G	C	ENST00000319550	ENSG00000178425	NT5DC1	TRUE	FALSE
chr6	116236965	G	T	ENST00000319550	ENSG00000178425	NT5DC1	TRUE	FALSE
chr6	116236974	G	T	ENST00000319550	ENSG00000178425	NT5DC1	TRUE	TRUE
chr6	116236977	G	T	ENST00000319550	ENSG00000178425	NT5DC1	TRUE	TRUE
chr6	116236980	C	T	ENST00000319550	ENSG00000178425	NT5DC1	TRUE	TRUE
chr6	116236983	G	T	ENST00000319550	ENSG00000178425	NT5DC1	TRUE	TRUE
chr6	116237004	A	T	ENST00000319550	ENSG00000178425	NT5DC1	TRUE	TRUE
chr6	116237014	G	A	ENST00000319550	ENSG00000178425	NT5DC1	TRUE	TRUE
chr6	116237015	G	A	ENST00000319550	ENSG00000178425	NT5DC1	TRUE	TRUE
chr6	116237018	C	A	ENST00000319550	ENSG00000178425	NT5DC1	TRUE	TRUE
chr6	116237018	C	G	ENST00000319550	ENSG00000178425	NT5DC1	TRUE	TRUE
chr6	116237022	C	T	ENST00000319550	ENSG00000178425	NT5DC1	TRUE	TRUE
chr6	116237045	T	A	ENST00000319550	ENSG00000178425	NT5DC1	TRUE	TRUE
chr6	116237045	T	G	ENST00000319550	ENSG00000178425	NT5DC1	TRUE	TRUE
chr6	116237046	G	T	ENST00000319550	ENSG00000178425	NT5DC1	TRUE	TRUE
chr6	116237055	A	T	ENST00000319550	ENSG00000178425	NT5DC1	TRUE	TRUE
chr6	116237058	A	T	ENST00000319550	ENSG00000178425	NT5DC1	TRUE	TRUE
chr6	116237070	A	T	ENST00000319550	ENSG00000178425	NT5DC1	TRUE	TRUE
chr6	116237076	G	T	ENST00000319550	ENSG00000178425	NT5DC1	TRUE	TRUE
chr6	116237082	A	T	ENST00000319550	ENSG00000178425	NT5DC1	TRUE	TRUE
chr6	116237085	G	A	ENST00000319550	ENSG00000178425	NT5DC1	TRUE	FALSE
chr6	116237085	G	C	ENST00000319550	ENSG00000178425	NT5DC1	TRUE	FALSE
chr6	116237085	G	T	ENST00000319550	ENSG00000178425	NT5DC1	TRUE	FALSE
chr6	116237086	T	A	ENST00000319550	ENSG00000178425	NT5DC1	TRUE	FALSE
chr6	116237086	T	C	ENST00000319550	ENSG00000178425	NT5DC1	TRUE	FALSE
chr6	116237086	T	G	ENST00000319550	ENSG00000178425	NT5DC1	TRUE	FALSE
chr6	116238185	A	C	ENST00000319550	ENSG00000178425	NT5DC1	TRUE	FALSE
chr6	116238185	A	G	ENST00000319550	ENSG00000178425	NT5DC1	TRUE	FALSE
chr6	116238185	A	T	ENST00000319550	ENSG00000178425	NT5DC1	TRUE	FALSE
chr6	116238186	G	A	ENST00000319550	ENSG00000178425	NT5DC1	TRUE	FALSE
chr6	116238186	G	C	ENST00000319550	ENSG00000178425	NT5DC1	TRUE	FALSE
chr6	116238186	G	T	ENST00000319550	ENSG00000178425	NT5DC1	TRUE	FALSE
chr6	116238195	T	A	ENST00000319550	ENSG00000178425	NT5DC1	TRUE	TRUE
chr6	116238195	T	G	ENST00000319550	ENSG00000178425	NT5DC1	TRUE	TRUE
chr6	116238215	C	A	ENST00000319550	ENSG00000178425	NT5DC1	TRUE	TRUE
chr6	116238215	C	G	ENST00000319550	ENSG00000178425	NT5DC1	TRUE	TRUE
chr6	116238240	T	A	ENST00000319550	ENSG00000178425	NT5DC1	TRUE	TRUE
chr6	116238240	T	G	ENST00000319550	ENSG00000178425	NT5DC1	TRUE	TRUE
chr6	116238248	G	A	ENST00000319550	ENSG00000178425	NT5DC1	TRUE	TRUE
chr6	116238249	G	A	ENST00000319550	ENSG00000178425	NT5DC1	TRUE	TRUE
chr6	116238250	G	T	ENST00000319550	ENSG00000178425	NT5DC1	TRUE	TRUE
chr6	116238268	G	T	ENST00000319550	ENSG00000178425	NT5DC1	TRUE	TRUE
chr6	116238271	G	T	ENST00000319550	ENSG00000178425	NT5DC1	TRUE	TRUE
chr6	116238277	A	T	ENST00000319550	ENSG00000178425	NT5DC1	TRUE	TRUE
chr6	116238286	G	T	ENST00000319550	ENSG00000178425	NT5DC1	TRUE	TRUE
chr6	116238301	C	T	ENST00000319550	ENSG00000178425	NT5DC1	TRUE	TRUE
chr6	116238310	G	T	ENST00000319550	ENSG00000178425	NT5DC1	TRUE	TRUE
chr6	116238313	G	T	ENST00000319550	ENSG00000178425	NT5DC1	TRUE	TRUE
chr6	116238317	C	A	ENST00000319550	ENSG00000178425	NT5DC1	TRUE	TRUE
chr6	116238317	C	G	ENST00000319550	ENSG00000178425	NT5DC1	TRUE	TRUE
chr6	116238319	G	T	ENST00000319550	ENSG00000178425	NT5DC1	TRUE	TRUE
chr6	116238328	G	T	ENST00000319550	ENSG00000178425	NT5DC1	TRUE	TRUE
chr6	116238331	A	T	ENST00000319550	ENSG00000178425	NT5DC1	TRUE	TRUE
chr6	116238334	A	T	ENST00000319550	ENSG00000178425	NT5DC1	TRUE	TRUE
chr6	116238337	G	T	ENST00000319550	ENSG00000178425	NT5DC1	TRUE	TRUE
chr6	116238340	A	T	ENST00000319550	ENSG00000178425	NT5DC1	TRUE	TRUE
chr6	116238345	T	A	ENST00000319550	ENSG00000178425	NT5DC1	TRUE	TRUE
chr6	116238345	T	G	ENST00000319550	ENSG00000178425	NT5DC1	TRUE	TRUE
chr6	116238346	G	T	ENST00000319550	ENSG00000178425	NT5DC1	TRUE	TRUE
chr6	116238349	G	A	ENST00000319550	ENSG00000178425	NT5DC1	TRUE	FALSE
chr6	116238349	G	C	ENST00000319550	ENSG00000178425	NT5DC1	TRUE	FALSE
chr6	116238349	G	T	ENST00000319550	ENSG00000178425	NT5DC1	TRUE	FALSE
chr6	116238350	T	A	ENST00000319550	ENSG00000178425	NT5DC1	TRUE	FALSE
chr6	116238350	T	C	ENST00000319550	ENSG00000178425	NT5DC1	FALSE	FALSE
chr6	116238350	T	G	ENST00000319550	ENSG00000178425	NT5DC1	TRUE	FALSE
chr6	116238953	A	C	ENST00000319550	ENSG00000178425	NT5DC1	TRUE	FALSE
chr6	116238953	A	G	ENST00000319550	ENSG00000178425	NT5DC1	TRUE	FALSE
chr6	116238953	A	T	ENST00000319550	ENSG00000178425	NT5DC1	TRUE	FALSE
chr6	116238954	G	A	ENST00000319550	ENSG00000178425	NT5DC1	TRUE	FALSE
chr6	116238954	G	C	ENST00000319550	ENSG00000178425	NT5DC1	TRUE	FALSE
chr6	116238954	G	T	ENST00000319550	ENSG00000178425	NT5DC1	TRUE	FALSE
chr6	116238955	G	T	ENST00000319550	ENSG00000178425	NT5DC1	TRUE	TRUE
chr6	116238961	A	T	ENST00000319550	ENSG00000178425	NT5DC1	TRUE	TRUE
chr6	116238967	A	T	ENST00000319550	ENSG00000178425	NT5DC1	TRUE	TRUE
chr6	116238974	T	A	ENST00000319550	ENSG00000178425	NT5DC1	TRUE	TRUE
chr6	116238974	T	G	ENST00000319550	ENSG00000178425	NT5DC1	TRUE	TRUE
chr6	116238983	C	A	ENST00000319550	ENSG00000178425	NT5DC1	TRUE	TRUE
chr6	116238983	C	G	ENST00000319550	ENSG00000178425	NT5DC1	TRUE	TRUE
chr6	116238988	A	T	ENST00000319550	ENSG00000178425	NT5DC1	TRUE	TRUE
chr6	116238991	A	T	ENST00000319550	ENSG00000178425	NT5DC1	TRUE	TRUE
chr6	116238995	G	A	ENST00000319550	ENSG00000178425	NT5DC1	TRUE	TRUE
chr6	116238996	G	A	ENST00000319550	ENSG00000178425	NT5DC1	TRUE	TRUE
chr6	116239016	C	A	ENST00000319550	ENSG00000178425	NT5DC1	TRUE	TRUE
chr6	116239016	C	G	ENST00000319550	ENSG00000178425	NT5DC1	TRUE	TRUE
chr6	116239022	T	A	ENST00000319550	ENSG00000178425	NT5DC1	TRUE	TRUE
chr6	116239024	G	T	ENST00000319550	ENSG00000178425	NT5DC1	TRUE	TRUE
chr6	116239030	G	T	ENST00000319550	ENSG00000178425	NT5DC1	TRUE	TRUE
chr6	116239039	G	T	ENST00000319550	ENSG00000178425	NT5DC1	TRUE	TRUE
chr6	116239049	T	A	ENST00000319550	ENSG00000178425	NT5DC1	TRUE	TRUE
chr6	116239056	T	A	ENST00000319550	ENSG00000178425	NT5DC1	TRUE	TRUE
chr6	116239056	T	G	ENST00000319550	ENSG00000178425	NT5DC1	TRUE	TRUE
chr6	116239061	G	A	ENST00000319550	ENSG00000178425	NT5DC1	TRUE	TRUE
chr6	116239062	G	A	ENST00000319550	ENSG00000178425	NT5DC1	TRUE	TRUE
chr6	116239068	T	A	ENST00000319550	ENSG00000178425	NT5DC1	TRUE	TRUE
chr6	116239069	A	T	ENST00000319550	ENSG00000178425	NT5DC1	TRUE	TRUE
chr6	116239072	A	T	ENST00000319550	ENSG00000178425	NT5DC1	TRUE	TRUE
chr6	116239086	C	A	ENST00000319550	ENSG00000178425	NT5DC1	FALSE	FALSE
chr6	116239086	C	G	ENST00000319550	ENSG00000178425	NT5DC1	FALSE	FALSE
chr6	116239111	G	T	ENST00000319550	ENSG00000178425	NT5DC1	FALSE	FALSE
chr6	116239123	G	T	ENST00000319550	ENSG00000178425	NT5DC1	FALSE	FALSE
chr6	116239124	G	A	ENST00000319550	ENSG00000178425	NT5DC1	TRUE	FALSE
chr6	116239124	G	C	ENST00000319550	ENSG00000178425	NT5DC1	TRUE	FALSE
chr6	116239124	G	T	ENST00000319550	ENSG00000178425	NT5DC1	TRUE	FALSE
chr6	116239125	T	A	ENST00000319550	ENSG00000178425	NT5DC1	TRUE	FALSE
chr6	116239125	T	C	ENST00000319550	ENSG00000178425	NT5DC1	TRUE	FALSE
chr6	116239125	T	G	ENST00000319550	ENSG00000178425	NT5DC1	TRUE	FALSE
chr6	116243907	A	C	ENST00000319550	ENSG00000178425	NT5DC1	TRUE	FALSE
chr6	116243907	A	G	ENST00000319550	ENSG00000178425	NT5DC1	TRUE	FALSE
chr6	116243907	A	T	ENST00000319550	ENSG00000178425	NT5DC1	TRUE	FALSE
chr6	116243908	G	A	ENST00000319550	ENSG00000178425	NT5DC1	TRUE	FALSE
chr6	116243908	G	C	ENST00000319550	ENSG00000178425	NT5DC1	TRUE	FALSE
chr6	116243908	G	T	ENST00000319550	ENSG00000178425	NT5DC1	TRUE	FALSE
chr6	116243912	T	A	ENST00000319550	ENSG00000178425	NT5DC1
chr6	116243912	T	G	ENST00000319550	ENSG00000178425	NT5DC1
chr6	116243925	C	A	ENST00000319550	ENSG00000178425	NT5DC1	FALSE	FALSE
chr6	116243925	C	G	ENST00000319550	ENSG00000178425	NT5DC1	FALSE	FALSE
chr6	116243926	A	T	ENST00000319550	ENSG00000178425	NT5DC1	FALSE	FALSE
chr6	116243935	A	T	ENST00000319550	ENSG00000178425	NT5DC1	FALSE	FALSE
chr6	116243945	C	A	ENST00000319550	ENSG00000178425	NT5DC1	FALSE	FALSE
chr6	116243945	C	G	ENST00000319550	ENSG00000178425	NT5DC1	FALSE	FALSE
chr6	116243954	C	A	ENST00000319550	ENSG00000178425	NT5DC1	FALSE	FALSE
chr6	116243954	C	G	ENST00000319550	ENSG00000178425	NT5DC1	FALSE	FALSE
chr6	116243956	A	T	ENST00000319550	ENSG00000178425	NT5DC1	FALSE	FALSE
chr6	116243970	C	A	ENST00000319550	ENSG00000178425	NT5DC1	FALSE	FALSE
chr6	116243970	C	G	ENST00000319550	ENSG00000178425	NT5DC1	FALSE	FALSE
chr6	116243973	T	A	ENST00000319550	ENSG00000178425	NT5DC1	FALSE	FALSE
chr6	116243973	T	G	ENST00000319550	ENSG00000178425	NT5DC1	FALSE	FALSE
chr6	116243993	T	A	ENST00000319550	ENSG00000178425	NT5DC1	FALSE	FALSE
chr6	116243993	T	G	ENST00000319550	ENSG00000178425	NT5DC1	FALSE	FALSE
chr6	116243996	C	A	ENST00000319550	ENSG00000178425	NT5DC1	FALSE	FALSE
chr6	116243996	C	G	ENST00000319550	ENSG00000178425	NT5DC1	FALSE	FALSE
chr6	116244004	G	T	ENST00000319550	ENSG00000178425	NT5DC1
chr6	116244019	A	T	ENST00000319550	ENSG00000178425	NT5DC1
chr6	116252775	G	A	ENST00000420283	ENSG00000187189	TSPYL4	TRUE	TRUE
chr6	116252790	T	A	ENST00000420283	ENSG00000187189	TSPYL4	TRUE	TRUE
chr6	116252799	C	A	ENST00000420283	ENSG00000187189	TSPYL4	TRUE	TRUE
chr6	116252808	G	A	ENST00000420283	ENSG00000187189	TSPYL4	TRUE	TRUE
chr6	116252823	G	A	ENST00000420283	ENSG00000187189	TSPYL4	TRUE	TRUE
chr6	116252829	C	A	ENST00000420283	ENSG00000187189	TSPYL4	TRUE	TRUE
chr6	116252832	T	A	ENST00000420283	ENSG00000187189	TSPYL4	TRUE	TRUE
chr6	116252844	C	A	ENST00000420283	ENSG00000187189	TSPYL4	TRUE	TRUE
chr6	116252854	G	C	ENST00000420283	ENSG00000187189	TSPYL4	TRUE	TRUE
chr6	116252854	G	T	ENST00000420283	ENSG00000187189	TSPYL4	TRUE	TRUE
chr6	116252857	G	C	ENST00000420283	ENSG00000187189	TSPYL4	TRUE	TRUE
chr6	116252857	G	T	ENST00000420283	ENSG00000187189	TSPYL4	TRUE	TRUE
chr6	116252862	G	A	ENST00000420283	ENSG00000187189	TSPYL4	TRUE	TRUE
chr6	116252875	C	T	ENST00000420283	ENSG00000187189	TSPYL4	TRUE	TRUE
chr6	116252876	C	T	ENST00000420283	ENSG00000187189	TSPYL4	TRUE	TRUE
chr6	116252883	C	A	ENST00000420283	ENSG00000187189	TSPYL4	TRUE	TRUE
chr6	116252886	C	A	ENST00000420283	ENSG00000187189	TSPYL4	TRUE	TRUE
chr6	116252889	T	A	ENST00000420283	ENSG00000187189	TSPYL4	TRUE	TRUE
chr6	116252898	C	A	ENST00000420283	ENSG00000187189	TSPYL4	TRUE	TRUE
chr6	116252907	T	A	ENST00000420283	ENSG00000187189	TSPYL4	TRUE	TRUE
chr6	116252916	C	A	ENST00000420283	ENSG00000187189	TSPYL4	TRUE	TRUE
chr6	116252933	G	C	ENST00000420283	ENSG00000187189	TSPYL4	TRUE	TRUE
chr6	116252933	G	T	ENST00000420283	ENSG00000187189	TSPYL4	TRUE	TRUE
chr6	116252938	C	T	ENST00000420283	ENSG00000187189	TSPYL4	TRUE	TRUE
chr6	116252939	C	T	ENST00000420283	ENSG00000187189	TSPYL4	TRUE	TRUE
chr6	116252970	C	A	ENST00000420283	ENSG00000187189	TSPYL4	TRUE	TRUE
chr6	116252979	T	A	ENST00000420283	ENSG00000187189	TSPYL4	TRUE	TRUE
chr6	116252994	G	A	ENST00000420283	ENSG00000187189	TSPYL4	TRUE	TRUE
chr6	116253003	G	A	ENST00000420283	ENSG00000187189	TSPYL4	TRUE	TRUE
chr6	116253009	G	A	ENST00000420283	ENSG00000187189	TSPYL4	TRUE	TRUE
chr6	116253013	C	T	ENST00000420283	ENSG00000187189	TSPYL4	TRUE	TRUE
chr6	116253014	C	T	ENST00000420283	ENSG00000187189	TSPYL4	TRUE	TRUE
chr6	116253057	T	A	ENST00000420283	ENSG00000187189	TSPYL4	TRUE	TRUE
chr6	116253063	C	A	ENST00000420283	ENSG00000187189	TSPYL4	TRUE	TRUE
chr6	116253064	A	C	ENST00000420283	ENSG00000187189	TSPYL4	TRUE	TRUE
chr6	116253064	A	T	ENST00000420283	ENSG00000187189	TSPYL4	TRUE	TRUE
chr6	116253069	C	A	ENST00000420283	ENSG00000187189	TSPYL4	TRUE	TRUE
chr6	116253072	T	A	ENST00000420283	ENSG00000187189	TSPYL4	TRUE	TRUE
chr6	116253084	C	A	ENST00000420283	ENSG00000187189	TSPYL4	TRUE	TRUE
chr6	116253090	G	A	ENST00000420283	ENSG00000187189	TSPYL4	TRUE	TRUE
chr6	116253094	G	C	ENST00000420283	ENSG00000187189	TSPYL4	TRUE	TRUE
chr6	116253094	G	T	ENST00000420283	ENSG00000187189	TSPYL4	TRUE	TRUE
chr6	116253108	G	A	ENST00000420283	ENSG00000187189	TSPYL4	TRUE	TRUE
chr6	116253120	T	A	ENST00000420283	ENSG00000187189	TSPYL4	TRUE	TRUE
chr6	116253126	T	A	ENST00000420283	ENSG00000187189	TSPYL4	TRUE	TRUE
chr6	116253127	G	T	ENST00000420283	ENSG00000187189	TSPYL4	TRUE	TRUE
chr6	116253138	T	A	ENST00000420283	ENSG00000187189	TSPYL4	TRUE	TRUE
chr6	116253147	T	A	ENST00000420283	ENSG00000187189	TSPYL4	TRUE	TRUE
chr6	116253153	C	A	ENST00000420283	ENSG00000187189	TSPYL4	TRUE	TRUE
chr6	116253156	C	A	ENST00000420283	ENSG00000187189	TSPYL4	TRUE	TRUE
chr6	116253162	C	A	ENST00000420283	ENSG00000187189	TSPYL4	TRUE	TRUE
chr6	116253164	A	T	ENST00000420283	ENSG00000187189	TSPYL4	TRUE	TRUE
chr6	116253175	G	C	ENST00000420283	ENSG00000187189	TSPYL4	TRUE	TRUE
chr6	116253175	G	T	ENST00000420283	ENSG00000187189	TSPYL4	TRUE	TRUE
chr6	116253192	C	A	ENST00000420283	ENSG00000187189	TSPYL4	TRUE	TRUE
chr6	116253198	G	A	ENST00000420283	ENSG00000187189	TSPYL4	TRUE	TRUE
chr6	116253215	G	C	ENST00000420283	ENSG00000187189	TSPYL4	TRUE	TRUE
chr6	116253215	G	T	ENST00000420283	ENSG00000187189	TSPYL4	TRUE	TRUE
chr6	116253222	G	A	ENST00000420283	ENSG00000187189	TSPYL4	TRUE	TRUE
chr6	116253234	G	A	ENST00000420283	ENSG00000187189	TSPYL4	TRUE	TRUE
chr6	116253247	C	T	ENST00000420283	ENSG00000187189	TSPYL4	TRUE	TRUE
chr6	116253248	C	T	ENST00000420283	ENSG00000187189	TSPYL4	TRUE	TRUE
chr6	116253267	G	A	ENST00000420283	ENSG00000187189	TSPYL4	TRUE	TRUE
chr6	116253282	T	A	ENST00000420283	ENSG00000187189	TSPYL4	TRUE	TRUE
chr6	116253288	G	A	ENST00000420283	ENSG00000187189	TSPYL4	TRUE	TRUE
chr6	116253303	G	A	ENST00000420283	ENSG00000187189	TSPYL4	TRUE	TRUE
chr6	116253318	T	A	ENST00000420283	ENSG00000187189	TSPYL4	TRUE	TRUE
chr6	116253324	C	A	ENST00000420283	ENSG00000187189	TSPYL4	TRUE	TRUE
chr6	116253330	G	A	ENST00000420283	ENSG00000187189	TSPYL4	TRUE	TRUE
chr6	116253351	G	A	ENST00000420283	ENSG00000187189	TSPYL4	TRUE	TRUE
chr6	116253365	G	C	ENST00000420283	ENSG00000187189	TSPYL4	TRUE	TRUE
chr6	116253365	G	T	ENST00000420283	ENSG00000187189	TSPYL4	TRUE	TRUE
chr6	116253368	A	T	ENST00000420283	ENSG00000187189	TSPYL4	TRUE	TRUE
chr6	116253372	C	A	ENST00000420283	ENSG00000187189	TSPYL4	TRUE	TRUE
chr6	116253375	G	A	ENST00000420283	ENSG00000187189	TSPYL4	TRUE	TRUE
chr6	116253387	C	A	ENST00000420283	ENSG00000187189	TSPYL4	TRUE	TRUE
chr6	116253392	G	C	ENST00000420283	ENSG00000187189	TSPYL4	TRUE	TRUE
chr6	116253392	G	T	ENST00000420283	ENSG00000187189	TSPYL4	TRUE	TRUE
chr6	116253400	G	T	ENST00000420283	ENSG00000187189	TSPYL4	TRUE	TRUE
chr6	116253414	T	A	ENST00000420283	ENSG00000187189	TSPYL4	TRUE	TRUE
chr6	116253435	C	A	ENST00000420283	ENSG00000187189	TSPYL4	TRUE	TRUE
chr6	116253438	C	A	ENST00000420283	ENSG00000187189	TSPYL4	TRUE	TRUE
chr6	116253441	T	A	ENST00000420283	ENSG00000187189	TSPYL4	TRUE	TRUE
chr6	116253450	C	A	ENST00000420283	ENSG00000187189	TSPYL4	TRUE	TRUE
chr6	116253459	T	A	ENST00000420283	ENSG00000187189	TSPYL4	TRUE	TRUE
chr6	116253462	T	A	ENST00000420283	ENSG00000187189	TSPYL4
chr6	116253465	C	A	ENST00000420283	ENSG00000187189	TSPYL4	TRUE	TRUE
chr6	116253468	T	A	ENST00000420283	ENSG00000187189	TSPYL4	TRUE	TRUE
chr6	116253471	G	A	ENST00000420283	ENSG00000187189	TSPYL4	TRUE	TRUE
chr6	116253480	T	A	ENST00000420283	ENSG00000187189	TSPYL4	TRUE	TRUE
chr6	116253483	T	A	ENST00000420283	ENSG00000187189	TSPYL4	TRUE	TRUE
chr6	116253486	C	A	ENST00000420283	ENSG00000187189	TSPYL4	TRUE	TRUE
chr6	116253489	C	A	ENST00000420283	ENSG00000187189	TSPYL4	TRUE	TRUE
chr6	116253507	C	A	ENST00000420283	ENSG00000187189	TSPYL4	TRUE	TRUE
chr6	116253510	C	A	ENST00000420283	ENSG00000187189	TSPYL4	TRUE	TRUE
chr6	116253513	C	A	ENST00000420283	ENSG00000187189	TSPYL4	TRUE	TRUE
chr6	116253516	T	A	ENST00000420283	ENSG00000187189	TSPYL4	TRUE	TRUE
chr6	116253519	C	A	ENST00000420283	ENSG00000187189	TSPYL4	TRUE	TRUE
chr6	116253530	G	T	ENST00000420283	ENSG00000187189	TSPYL4	TRUE	TRUE
chr6	116253543	T	A	ENST00000420283	ENSG00000187189	TSPYL4	TRUE	TRUE
chr6	116253546	T	A	ENST00000420283	ENSG00000187189	TSPYL4	TRUE	TRUE
chr6	116253558	C	A	ENST00000420283	ENSG00000187189	TSPYL4	TRUE	TRUE
chr6	116253561	T	A	ENST00000420283	ENSG00000187189	TSPYL4	TRUE	TRUE
chr6	116253567	T	A	ENST00000420283	ENSG00000187189	TSPYL4	TRUE	TRUE
chr6	116253570	T	A	ENST00000420283	ENSG00000187189	TSPYL4	TRUE	TRUE
chr6	116253585	G	A	ENST00000420283	ENSG00000187189	TSPYL4	TRUE	TRUE
chr6	116253593	A	T	ENST00000420283	ENSG00000187189	TSPYL4	TRUE	TRUE
chr6	116253607	A	T	ENST00000420283	ENSG00000187189	TSPYL4	TRUE	TRUE
chr6	116253615	C	A	ENST00000420283	ENSG00000187189	TSPYL4	TRUE	TRUE
chr6	116253624	T	A	ENST00000420283	ENSG00000187189	TSPYL4	TRUE	TRUE
chr6	116253627	G	A	ENST00000420283	ENSG00000187189	TSPYL4	TRUE	TRUE
chr6	116253648	C	A	ENST00000420283	ENSG00000187189	TSPYL4	TRUE	TRUE
chr6	116253651	C	A	ENST00000420283	ENSG00000187189	TSPYL4	TRUE	TRUE
chr6	116253657	G	A	ENST00000420283	ENSG00000187189	TSPYL4	TRUE	TRUE
chr6	116253658	A	T	ENST00000420283	ENSG00000187189	TSPYL4	TRUE	FALSE
chr6	116253669	T	A	ENST00000420283	ENSG00000187189	TSPYL4	TRUE	FALSE
chr6	116253672	G	A	ENST00000420283	ENSG00000187189	TSPYL4	TRUE	FALSE
chr6	116253690	C	A	ENST00000420283	ENSG00000187189	TSPYL4	TRUE	FALSE
chr6	116253708	C	A	ENST00000420283	ENSG00000187189	TSPYL4	TRUE	FALSE
chr6	116253717	T	A	ENST00000420283	ENSG00000187189	TSPYL4	TRUE	FALSE
chr6	116253738	C	A	ENST00000420283	ENSG00000187189	TSPYL4	TRUE	FALSE
chr6	116253741	G	A	ENST00000420283	ENSG00000187189	TSPYL4	TRUE	FALSE
chr6	116253750	T	A	ENST00000420283	ENSG00000187189	TSPYL4	TRUE	FALSE
chr6	116253802	A	T	ENST00000420283	ENSG00000187189	TSPYL4	FALSE	FALSE
chr6	116253819	G	A	ENST00000420283	ENSG00000187189	TSPYL4	FALSE	FALSE
chr6	116253834	C	A	ENST00000420283	ENSG00000187189	TSPYL4	FALSE	FALSE
chr6	116253846	C	A	ENST00000420283	ENSG00000187189	TSPYL4	FALSE	FALSE
chr6	116253879	G	A	ENST00000420283	ENSG00000187189	TSPYL4	FALSE	FALSE
chr6	116253888	C	A	ENST00000420283	ENSG00000187189	TSPYL4	FALSE	FALSE
chr6	116253894	C	A	ENST00000420283	ENSG00000187189	TSPYL4	FALSE	FALSE
chr6	116253897	C	A	ENST00000420283	ENSG00000187189	TSPYL4	FALSE	FALSE
chr6	116253909	G	A	ENST00000420283	ENSG00000187189	TSPYL4	FALSE	FALSE
chr6	116253910	G	T	ENST00000420283	ENSG00000187189	TSPYL4	FALSE	FALSE
chr6	116253915	G	A	ENST00000420283	ENSG00000187189	TSPYL4	FALSE	FALSE
chr6	116253921	G	A	ENST00000420283	ENSG00000187189	TSPYL4	FALSE	FALSE
chr6	116253933	C	A	ENST00000420283	ENSG00000187189	TSPYL4	FALSE	FALSE
chr6	116253935	G	C	ENST00000420283	ENSG00000187189	TSPYL4	FALSE	FALSE
chr6	116253935	G	T	ENST00000420283	ENSG00000187189	TSPYL4	FALSE	FALSE
chr6	116253969	G	A	ENST00000420283	ENSG00000187189	TSPYL4	FALSE	FALSE
chr6	116253984	T	A	ENST00000420283	ENSG00000187189	TSPYL4	FALSE	FALSE
chr6	116278528	G	A	ENST00000368608	ENSG00000189241	TSPYL1	TRUE	TRUE
chr6	116278552	C	A	ENST00000368608	ENSG00000189241	TSPYL1	TRUE	TRUE
chr6	116278561	C	A	ENST00000368608	ENSG00000189241	TSPYL1	TRUE	TRUE
chr6	116278579	G	A	ENST00000368608	ENSG00000189241	TSPYL1	TRUE	TRUE
chr6	116278585	T	A	ENST00000368608	ENSG00000189241	TSPYL1	TRUE	TRUE
chr6	116278594	C	A	ENST00000368608	ENSG00000189241	TSPYL1	TRUE	TRUE
chr6	116278597	C	A	ENST00000368608	ENSG00000189241	TSPYL1	TRUE	TRUE
chr6	116278602	A	T	ENST00000368608	ENSG00000189241	TSPYL1	TRUE	TRUE
chr6	116278607	G	C	ENST00000368608	ENSG00000189241	TSPYL1	TRUE	TRUE
chr6	116278607	G	T	ENST00000368608	ENSG00000189241	TSPYL1	TRUE	TRUE
chr6	116278610	G	C	ENST00000368608	ENSG00000189241	TSPYL1	TRUE	TRUE
chr6	116278610	G	T	ENST00000368608	ENSG00000189241	TSPYL1	TRUE	TRUE
chr6	116278615	G	A	ENST00000368608	ENSG00000189241	TSPYL1	TRUE	TRUE
chr6	116278628	C	T	ENST00000368608	ENSG00000189241	TSPYL1	TRUE	TRUE
chr6	116278629	C	T	ENST00000368608	ENSG00000189241	TSPYL1	TRUE	TRUE
chr6	116278639	C	A	ENST00000368608	ENSG00000189241	TSPYL1	TRUE	TRUE
chr6	116278642	T	A	ENST00000368608	ENSG00000189241	TSPYL1	TRUE	TRUE
chr6	116278651	C	A	ENST00000368608	ENSG00000189241	TSPYL1	TRUE	TRUE
chr6	116278660	T	A	ENST00000368608	ENSG00000189241	TSPYL1	TRUE	TRUE
chr6	116278669	C	A	ENST00000368608	ENSG00000189241	TSPYL1	TRUE	TRUE
chr6	116278686	G	C	ENST00000368608	ENSG00000189241	TSPYL1	TRUE	TRUE
chr6	116278686	G	T	ENST00000368608	ENSG00000189241	TSPYL1	TRUE	TRUE
chr6	116278691	C	T	ENST00000368608	ENSG00000189241	TSPYL1	TRUE	TRUE
chr6	116278692	C	T	ENST00000368608	ENSG00000189241	TSPYL1	TRUE	TRUE
chr6	116278706	G	T	ENST00000368608	ENSG00000189241	TSPYL1	TRUE	TRUE
chr6	116278720	G	A	ENST00000368608	ENSG00000189241	TSPYL1	TRUE	TRUE
chr6	116278726	T	A	ENST00000368608	ENSG00000189241	TSPYL1	TRUE	TRUE
chr6	116278741	G	A	ENST00000368608	ENSG00000189241	TSPYL1	TRUE	TRUE
chr6	116278747	C	A	ENST00000368608	ENSG00000189241	TSPYL1	TRUE	TRUE
chr6	116278760	C	T	ENST00000368608	ENSG00000189241	TSPYL1	TRUE	TRUE
chr6	116278761	C	T	ENST00000368608	ENSG00000189241	TSPYL1	TRUE	TRUE
chr6	116278792	G	A	ENST00000368608	ENSG00000189241	TSPYL1	TRUE	TRUE
chr6	116278804	T	A	ENST00000368608	ENSG00000189241	TSPYL1	TRUE	TRUE
chr6	116278810	C	A	ENST00000368608	ENSG00000189241	TSPYL1	TRUE	TRUE
chr6	116278811	A	C	ENST00000368608	ENSG00000189241	TSPYL1	TRUE	TRUE
chr6	116278811	A	T	ENST00000368608	ENSG00000189241	TSPYL1	TRUE	TRUE
chr6	116278816	C	A	ENST00000368608	ENSG00000189241	TSPYL1	TRUE	TRUE
chr6	116278819	T	A	ENST00000368608	ENSG00000189241	TSPYL1	TRUE	TRUE
chr6	116278831	T	A	ENST00000368608	ENSG00000189241	TSPYL1	TRUE	TRUE
chr6	116278837	T	A	ENST00000368608	ENSG00000189241	TSPYL1	TRUE	TRUE
chr6	116278841	G	C	ENST00000368608	ENSG00000189241	TSPYL1	TRUE	TRUE
chr6	116278841	G	T	ENST00000368608	ENSG00000189241	TSPYL1	TRUE	TRUE
chr6	116278852	T	A	ENST00000368608	ENSG00000189241	TSPYL1	TRUE	TRUE
chr6	116278855	T	A	ENST00000368608	ENSG00000189241	TSPYL1	TRUE	TRUE
chr6	116278867	T	A	ENST00000368608	ENSG00000189241	TSPYL1	TRUE	TRUE
chr6	116278873	T	A	ENST00000368608	ENSG00000189241	TSPYL1	TRUE	TRUE
chr6	116278874	G	T	ENST00000368608	ENSG00000189241	TSPYL1	TRUE	TRUE
chr6	116278885	T	A	ENST00000368608	ENSG00000189241	TSPYL1	TRUE	TRUE
chr6	116278894	T	A	ENST00000368608	ENSG00000189241	TSPYL1	TRUE	TRUE
chr6	116278900	C	A	ENST00000368608	ENSG00000189241	TSPYL1	TRUE	TRUE
chr6	116278903	T	A	ENST00000368608	ENSG00000189241	TSPYL1	TRUE	TRUE
chr6	116278909	C	A	ENST00000368608	ENSG00000189241	TSPYL1	TRUE	TRUE
chr6	116278911	A	C	ENST00000368608	ENSG00000189241	TSPYL1	TRUE	TRUE
chr6	116278911	A	T	ENST00000368608	ENSG00000189241	TSPYL1	TRUE	TRUE
chr6	116278922	G	C	ENST00000368608	ENSG00000189241	TSPYL1	TRUE	TRUE
chr6	116278922	G	T	ENST00000368608	ENSG00000189241	TSPYL1	TRUE	TRUE
chr6	116278929	A	C	ENST00000368608	ENSG00000189241	TSPYL1	TRUE	TRUE
chr6	116278929	A	T	ENST00000368608	ENSG00000189241	TSPYL1	TRUE	TRUE
chr6	116278936	C	A	ENST00000368608	ENSG00000189241	TSPYL1	TRUE	TRUE
chr6	116278945	G	A	ENST00000368608	ENSG00000189241	TSPYL1	TRUE	TRUE
chr6	116278965	A	T	ENST00000368608	ENSG00000189241	TSPYL1	TRUE	TRUE
chr6	116278969	G	A	ENST00000368608	ENSG00000189241	TSPYL1	TRUE	TRUE
chr6	116278981	G	A	ENST00000368608	ENSG00000189241	TSPYL1	TRUE	TRUE
chr6	116278994	C	T	ENST00000368608	ENSG00000189241	TSPYL1	TRUE	TRUE
chr6	116278995	C	T	ENST00000368608	ENSG00000189241	TSPYL1	TRUE	TRUE
chr6	116279014	G	A	ENST00000368608	ENSG00000189241	TSPYL1	TRUE	TRUE
chr6	116279021	G	C	ENST00000368608	ENSG00000189241	TSPYL1	TRUE	TRUE
chr6	116279021	G	T	ENST00000368608	ENSG00000189241	TSPYL1	TRUE	TRUE
chr6	116279035	C	A	ENST00000368608	ENSG00000189241	TSPYL1	TRUE	TRUE
chr6	116279039	G	C	ENST00000368608	ENSG00000189241	TSPYL1	TRUE	TRUE
chr6	116279039	G	T	ENST00000368608	ENSG00000189241	TSPYL1	TRUE	TRUE
chr6	116279047	G	A	ENST00000368608	ENSG00000189241	TSPYL1	TRUE	TRUE
chr6	116279065	T	A	ENST00000368608	ENSG00000189241	TSPYL1	TRUE	TRUE
chr6	116279071	C	A	ENST00000368608	ENSG00000189241	TSPYL1	TRUE	TRUE
chr6	116279077	G	A	ENST00000368608	ENSG00000189241	TSPYL1	TRUE	TRUE
chr6	116279080	G	A	ENST00000368608	ENSG00000189241	TSPYL1	TRUE	TRUE
chr6	116279098	G	A	ENST00000368608	ENSG00000189241	TSPYL1	TRUE	TRUE
chr6	116279119	C	A	ENST00000368608	ENSG00000189241	TSPYL1	TRUE	TRUE
chr6	116279125	G	A	ENST00000368608	ENSG00000189241	TSPYL1	TRUE	TRUE
chr6	116279134	C	A	ENST00000368608	ENSG00000189241	TSPYL1	TRUE	TRUE
chr6	116279158	C	A	ENST00000368608	ENSG00000189241	TSPYL1	TRUE	TRUE
chr6	116279163	A	T	ENST00000368608	ENSG00000189241	TSPYL1	TRUE	TRUE
chr6	116279168	C	T	ENST00000368608	ENSG00000189241	TSPYL1	TRUE	TRUE
chr6	116279169	C	T	ENST00000368608	ENSG00000189241	TSPYL1	TRUE	TRUE
chr6	116279179	C	A	ENST00000368608	ENSG00000189241	TSPYL1	TRUE	TRUE
chr6	116279182	C	A	ENST00000368608	ENSG00000189241	TSPYL1	TRUE	TRUE
chr6	116279185	C	A	ENST00000368608	ENSG00000189241	TSPYL1	TRUE	TRUE
chr6	116279194	C	A	ENST00000368608	ENSG00000189241	TSPYL1	TRUE	TRUE
chr6	116279197	C	A	ENST00000368608	ENSG00000189241	TSPYL1	TRUE	TRUE
chr6	116279200	C	A	ENST00000368608	ENSG00000189241	TSPYL1
chr6	116279202	A	T	ENST00000368608	ENSG00000189241	TSPYL1
chr6	116279206	T	A	ENST00000368608	ENSG00000189241	TSPYL1
chr6	116279212	C	A	ENST00000368608	ENSG00000189241	TSPYL1
chr6	116279215	C	A	ENST00000368608	ENSG00000189241	TSPYL1
chr6	116279224	C	A	ENST00000368608	ENSG00000189241	TSPYL1
chr6	116279230	C	A	ENST00000368608	ENSG00000189241	TSPYL1
chr6	116279233	C	A	ENST00000368608	ENSG00000189241	TSPYL1
chr6	116279239	C	A	ENST00000368608	ENSG00000189241	TSPYL1
chr6	116279248	G	A	ENST00000368608	ENSG00000189241	TSPYL1
chr6	116279251	C	A	ENST00000368608	ENSG00000189241	TSPYL1
chr6	116279254	C	A	ENST00000368608	ENSG00000189241	TSPYL1
chr6	116279260	C	A	ENST00000368608	ENSG00000189241	TSPYL1
chr6	116279266	G	A	ENST00000368608	ENSG00000189241	TSPYL1
chr6	116279269	C	A	ENST00000368608	ENSG00000189241	TSPYL1
chr6	116279272	C	A	ENST00000368608	ENSG00000189241	TSPYL1
chr6	116279281	C	A	ENST00000368608	ENSG00000189241	TSPYL1
chr6	116279284	T	A	ENST00000368608	ENSG00000189241	TSPYL1
chr6	116279287	C	A	ENST00000368608	ENSG00000189241	TSPYL1
chr6	116279299	C	A	ENST00000368608	ENSG00000189241	TSPYL1
chr6	116279302	T	A	ENST00000368608	ENSG00000189241	TSPYL1	TRUE	TRUE
chr6	116279311	C	A	ENST00000368608	ENSG00000189241	TSPYL1	TRUE	TRUE
chr6	116279320	C	A	ENST00000368608	ENSG00000189241	TSPYL1	TRUE	TRUE
chr6	116279326	C	A	ENST00000368608	ENSG00000189241	TSPYL1	TRUE	TRUE
chr6	116279340	G	C	ENST00000368608	ENSG00000189241	TSPYL1	TRUE	TRUE
chr6	116279340	G	T	ENST00000368608	ENSG00000189241	TSPYL1	TRUE	TRUE
chr6	116279351	G	T	ENST00000368608	ENSG00000189241	TSPYL1	TRUE	TRUE
chr6	116279356	T	A	ENST00000368608	ENSG00000189241	TSPYL1	TRUE	TRUE
chr6	116279359	C	A	ENST00000368608	ENSG00000189241	TSPYL1	TRUE	TRUE
chr6	116279365	T	A	ENST00000368608	ENSG00000189241	TSPYL1	TRUE	TRUE
chr6	116279371	C	A	ENST00000368608	ENSG00000189241	TSPYL1	TRUE	TRUE
chr6	116279374	C	A	ENST00000368608	ENSG00000189241	TSPYL1	TRUE	TRUE
chr6	116279380	C	A	ENST00000368608	ENSG00000189241	TSPYL1	TRUE	TRUE
chr6	116279386	C	A	ENST00000368608	ENSG00000189241	TSPYL1	TRUE	TRUE
chr6	116279404	C	A	ENST00000368608	ENSG00000189241	TSPYL1	TRUE	TRUE
chr6	116279416	T	A	ENST00000368608	ENSG00000189241	TSPYL1	TRUE	TRUE
chr6	116279419	G	A	ENST00000368608	ENSG00000189241	TSPYL1	TRUE	TRUE
chr6	116279426	A	T	ENST00000368608	ENSG00000189241	TSPYL1	TRUE	TRUE
chr6	116279434	C	A	ENST00000368608	ENSG00000189241	TSPYL1	TRUE	TRUE
chr6	116279443	T	A	ENST00000368608	ENSG00000189241	TSPYL1	TRUE	TRUE
chr6	116279446	C	A	ENST00000368608	ENSG00000189241	TSPYL1	TRUE	TRUE
chr6	116279449	C	A	ENST00000368608	ENSG00000189241	TSPYL1	TRUE	TRUE
chr6	116279455	G	A	ENST00000368608	ENSG00000189241	TSPYL1	TRUE	TRUE
chr6	116279464	T	A	ENST00000368608	ENSG00000189241	TSPYL1	TRUE	TRUE
chr6	116279467	T	A	ENST00000368608	ENSG00000189241	TSPYL1	TRUE	TRUE
chr6	116279515	C	A	ENST00000368608	ENSG00000189241	TSPYL1	TRUE	FALSE
chr6	116279527	G	A	ENST00000368608	ENSG00000189241	TSPYL1	TRUE	FALSE
chr6	116279533	C	A	ENST00000368608	ENSG00000189241	TSPYL1	TRUE	FALSE
chr6	116279536	C	A	ENST00000368608	ENSG00000189241	TSPYL1	TRUE	FALSE
chr6	116279539	G	A	ENST00000368608	ENSG00000189241	TSPYL1	TRUE	FALSE
chr6	116279548	T	A	ENST00000368608	ENSG00000189241	TSPYL1	TRUE	FALSE
chr6	116279581	G	A	ENST00000368608	ENSG00000189241	TSPYL1	FALSE	FALSE
chr6	116279587	G	A	ENST00000368608	ENSG00000189241	TSPYL1	FALSE	FALSE
chr6	116279617	G	A	ENST00000368608	ENSG00000189241	TSPYL1	FALSE	FALSE
chr6	116279632	C	A	ENST00000368608	ENSG00000189241	TSPYL1	FALSE	FALSE
chr6	116279635	C	A	ENST00000368608	ENSG00000189241	TSPYL1	FALSE	FALSE
chr6	116279637	G	C	ENST00000368608	ENSG00000189241	TSPYL1	FALSE	FALSE
chr6	116279637	G	T	ENST00000368608	ENSG00000189241	TSPYL1	FALSE	FALSE
chr6	116279668	C	A	ENST00000368608	ENSG00000189241	TSPYL1	FALSE	FALSE
chr6	116279670	G	T	ENST00000368608	ENSG00000189241	TSPYL1	FALSE	FALSE
chr6	116279677	C	A	ENST00000368608	ENSG00000189241	TSPYL1	FALSE	FALSE
chr6	116279680	C	A	ENST00000368608	ENSG00000189241	TSPYL1	FALSE	FALSE
chr6	116279689	C	A	ENST00000368608	ENSG00000189241	TSPYL1	FALSE	FALSE
chr6	116279701	G	A	ENST00000368608	ENSG00000189241	TSPYL1	FALSE	FALSE
chr6	116279710	C	A	ENST00000368608	ENSG00000189241	TSPYL1	FALSE	FALSE
chr6	116279716	G	A	ENST00000368608	ENSG00000189241	TSPYL1	FALSE	FALSE
chr6	116279732	G	C	ENST00000368608	ENSG00000189241	TSPYL1	FALSE	FALSE
chr6	116279732	G	T	ENST00000368608	ENSG00000189241	TSPYL1	FALSE	FALSE
chr6	116279737	G	A	ENST00000368608	ENSG00000189241	TSPYL1	FALSE	FALSE
chr6	116279749	G	A	ENST00000368608	ENSG00000189241	TSPYL1	FALSE	FALSE
chr6	116279764	G	A	ENST00000368608	ENSG00000189241	TSPYL1	FALSE	FALSE
chr6	116279791	G	A	ENST00000368608	ENSG00000189241	TSPYL1	FALSE	FALSE
chr6	116279809	T	A	ENST00000368608	ENSG00000189241	TSPYL1	FALSE	FALSE
chr6	116371122	G	A	ENST00000644252	ENSG00000111817	DSE	TRUE	FALSE
chr6	116371122	G	C	ENST00000644252	ENSG00000111817	DSE	TRUE	FALSE
chr6	116371122	G	T	ENST00000644252	ENSG00000111817	DSE	TRUE	FALSE
chr6	116371123	T	A	ENST00000644252	ENSG00000111817	DSE	TRUE	FALSE
chr6	116371123	T	C	ENST00000644252	ENSG00000111817	DSE	TRUE	FALSE
chr6	116371123	T	G	ENST00000644252	ENSG00000111817	DSE	TRUE	FALSE
chr6	116399196	A	C	ENST00000644252	ENSG00000111817	DSE	TRUE	FALSE
chr6	116399196	A	G	ENST00000644252	ENSG00000111817	DSE	TRUE	FALSE
chr6	116399196	A	T	ENST00000644252	ENSG00000111817	DSE	TRUE	FALSE
chr6	116399197	G	A	ENST00000644252	ENSG00000111817	DSE	TRUE	FALSE
chr6	116399197	G	C	ENST00000644252	ENSG00000111817	DSE	TRUE	FALSE
chr6	116399197	G	T	ENST00000644252	ENSG00000111817	DSE	TRUE	FALSE
chr6	116399295	T	A	ENST00000644252	ENSG00000111817	DSE	FALSE	FALSE
chr6	116399295	T	G	ENST00000644252	ENSG00000111817	DSE	FALSE	FALSE
chr6	116399297	T	A	ENST00000644252	ENSG00000111817	DSE	FALSE	FALSE
chr6	116399304	C	A	ENST00000644252	ENSG00000111817	DSE	TRUE	FALSE
chr6	116399312	C	A	ENST00000644252	ENSG00000111817	DSE	TRUE	FALSE
chr6	116399312	C	G	ENST00000644252	ENSG00000111817	DSE	TRUE	FALSE
chr6	116399319	C	A	ENST00000644252	ENSG00000111817	DSE	TRUE	FALSE
chr6	116399319	C	G	ENST00000644252	ENSG00000111817	DSE	TRUE	FALSE
chr6	116399329	G	T	ENST00000644252	ENSG00000111817	DSE	TRUE	TRUE
chr6	116399338	G	T	ENST00000644252	ENSG00000111817	DSE	TRUE	TRUE
chr6	116399370	C	A	ENST00000644252	ENSG00000111817	DSE	TRUE	TRUE
chr6	116399370	C	G	ENST00000644252	ENSG00000111817	DSE	TRUE	TRUE
chr6	116399391	C	A	ENST00000644252	ENSG00000111817	DSE	TRUE	TRUE
chr6	116399391	C	G	ENST00000644252	ENSG00000111817	DSE	TRUE	TRUE
chr6	116399404	G	T	ENST00000644252	ENSG00000111817	DSE	TRUE	TRUE
chr6	116399404	G	T	ENST00000644499	ENSG00000285446		FALSE	FALSE
chr6	116399413	G	T	ENST00000644252	ENSG00000111817	DSE	TRUE	TRUE
chr6	116399413	G	T	ENST00000644499	ENSG00000285446		FALSE	FALSE
chr6	116399419	C	T	ENST00000644252	ENSG00000111817	DSE	TRUE	TRUE
chr6	116399419	C	T	ENST00000644499	ENSG00000285446		FALSE	FALSE
chr6	116399438	C	A	ENST00000644252	ENSG00000111817	DSE	TRUE	TRUE
chr6	116399438	C	A	ENST00000644499	ENSG00000285446		FALSE	FALSE
chr6	116399443	G	T	ENST00000644252	ENSG00000111817	DSE	TRUE	TRUE
chr6	116399443	G	T	ENST00000644499	ENSG00000285446		FALSE	FALSE
chr6	116399467	G	T	ENST00000644252	ENSG00000111817	DSE	TRUE	TRUE
chr6	116399467	G	T	ENST00000644499	ENSG00000285446		TRUE	TRUE
chr6	116399498	T	A	ENST00000644252	ENSG00000111817	DSE	TRUE	TRUE
chr6	116399498	T	A	ENST00000644499	ENSG00000285446		TRUE	TRUE
chr6	116399500	G	T	ENST00000644252	ENSG00000111817	DSE	TRUE	TRUE
chr6	116399500	G	T	ENST00000644499	ENSG00000285446		TRUE	TRUE
chr6	116399505	C	A	ENST00000644252	ENSG00000111817	DSE	TRUE	TRUE
chr6	116399505	C	A	ENST00000644499	ENSG00000285446		TRUE	TRUE
chr6	116399505	C	G	ENST00000644252	ENSG00000111817	DSE	TRUE	TRUE
chr6	116399505	C	G	ENST00000644499	ENSG00000285446		TRUE	TRUE
chr6	116399516	G	A	ENST00000644252	ENSG00000111817	DSE	TRUE	TRUE
chr6	116399516	G	A	ENST00000644499	ENSG00000285446		TRUE	TRUE
chr6	116399517	G	A	ENST00000644252	ENSG00000111817	DSE	TRUE	TRUE
chr6	116399517	G	A	ENST00000644499	ENSG00000285446		TRUE	TRUE
chr6	116399524	A	T	ENST00000644252	ENSG00000111817	DSE	TRUE	TRUE
chr6	116399524	A	T	ENST00000644499	ENSG00000285446		TRUE	TRUE
chr6	116399532	C	A	ENST00000644252	ENSG00000111817	DSE	TRUE	TRUE
chr6	116399532	C	A	ENST00000644499	ENSG00000285446		TRUE	TRUE
chr6	116399532	C	G	ENST00000644252	ENSG00000111817	DSE	TRUE	TRUE
chr6	116399532	C	G	ENST00000644499	ENSG00000285446		TRUE	TRUE
chr6	116399543	G	A	ENST00000644252	ENSG00000111817	DSE	TRUE	TRUE
chr6	116399543	G	A	ENST00000644499	ENSG00000285446		TRUE	TRUE
chr6	116399544	G	A	ENST00000644252	ENSG00000111817	DSE	TRUE	TRUE
chr6	116399544	G	A	ENST00000644499	ENSG00000285446		TRUE	TRUE
chr6	116399548	G	T	ENST00000644252	ENSG00000111817	DSE	TRUE	TRUE
chr6	116399548	G	T	ENST00000644499	ENSG00000285446		TRUE	TRUE
chr6	116399557	G	T	ENST00000644252	ENSG00000111817	DSE	TRUE	TRUE
chr6	116399557	G	T	ENST00000644499	ENSG00000285446		TRUE	TRUE
chr6	116399567	T	A	ENST00000644252	ENSG00000111817	DSE	TRUE	TRUE
chr6	116399567	T	A	ENST00000644499	ENSG00000285446		TRUE	TRUE
chr6	116399576	T	A	ENST00000644252	ENSG00000111817	DSE	TRUE	TRUE
chr6	116399576	T	A	ENST00000644499	ENSG00000285446		TRUE	TRUE
chr6	116399589	T	A	ENST00000644252	ENSG00000111817	DSE	TRUE	TRUE
chr6	116399589	T	A	ENST00000644499	ENSG00000285446		TRUE	TRUE
chr6	116399598	T	A	ENST00000644252	ENSG00000111817	DSE	TRUE	TRUE
chr6	116399598	T	A	ENST00000644499	ENSG00000285446		TRUE	TRUE
chr6	116399598	T	G	ENST00000644252	ENSG00000111817	DSE	TRUE	TRUE
chr6	116399598	T	G	ENST00000644499	ENSG00000285446		TRUE	TRUE
chr6	116399602	G	T	ENST00000644252	ENSG00000111817	DSE	TRUE	TRUE
chr6	116399602	G	T	ENST00000644499	ENSG00000285446		TRUE	TRUE
chr6	116399611	G	T	ENST00000644252	ENSG00000111817	DSE	TRUE	TRUE
chr6	116399611	G	T	ENST00000644499	ENSG00000285446		TRUE	TRUE
chr6	116399617	C	T	ENST00000644252	ENSG00000111817	DSE	TRUE	TRUE
chr6	116399617	C	T	ENST00000644499	ENSG00000285446		TRUE	TRUE
chr6	116399629	A	T	ENST00000644252	ENSG00000111817	DSE	TRUE	TRUE
chr6	116399629	A	T	ENST00000644499	ENSG00000285446		TRUE	TRUE
chr6	116399637	C	A	ENST00000644252	ENSG00000111817	DSE	TRUE	TRUE
chr6	116399637	C	A	ENST00000644499	ENSG00000285446		TRUE	TRUE
chr6	116399637	C	G	ENST00000644252	ENSG00000111817	DSE	TRUE	TRUE
chr6	116399637	C	G	ENST00000644499	ENSG00000285446		TRUE	TRUE
chr6	116399641	G	T	ENST00000644252	ENSG00000111817	DSE	TRUE	TRUE
chr6	116399641	G	T	ENST00000644499	ENSG00000285446		TRUE	TRUE
chr6	116399656	C	T	ENST00000644252	ENSG00000111817	DSE	TRUE	TRUE
chr6	116399656	C	T	ENST00000644499	ENSG00000285446		TRUE	TRUE
chr6	116399666	G	A	ENST00000644252	ENSG00000111817	DSE	TRUE	TRUE
chr6	116399666	G	A	ENST00000644499	ENSG00000285446		TRUE	TRUE
chr6	116399667	G	A	ENST00000644252	ENSG00000111817	DSE	FALSE	FALSE
chr6	116399667	G	A	ENST00000644499	ENSG00000285446		FALSE	FALSE
chr6	116399667	G	C	ENST00000644252	ENSG00000111817	DSE	FALSE	FALSE
chr6	116399667	G	C	ENST00000644499	ENSG00000285446		FALSE	FALSE
chr6	116399667	G	T	ENST00000644252	ENSG00000111817	DSE	FALSE	FALSE
chr6	116399667	G	T	ENST00000644499	ENSG00000285446		FALSE	FALSE
chr6	116399668	T	A	ENST00000644252	ENSG00000111817	DSE	FALSE	FALSE
chr6	116399668	T	A	ENST00000644499	ENSG00000285446		FALSE	FALSE
chr6	116399668	T	C	ENST00000644252	ENSG00000111817	DSE	FALSE	FALSE
chr6	116399668	T	C	ENST00000644499	ENSG00000285446		FALSE	FALSE
chr6	116399668	T	G	ENST00000644252	ENSG00000111817	DSE	FALSE	FALSE
chr6	116399668	T	G	ENST00000644499	ENSG00000285446		FALSE	FALSE
chr6	116426572	A	C	ENST00000644252	ENSG00000111817	DSE	TRUE	FALSE
chr6	116426572	A	C	ENST00000644499	ENSG00000285446		TRUE	FALSE
chr6	116426572	A	G	ENST00000644252	ENSG00000111817	DSE	TRUE	FALSE
chr6	116426572	A	G	ENST00000644499	ENSG00000285446		TRUE	FALSE
chr6	116426572	A	T	ENST00000644252	ENSG00000111817	DSE	TRUE	FALSE
chr6	116426572	A	T	ENST00000644499	ENSG00000285446		TRUE	FALSE
chr6	116426573	G	A	ENST00000644252	ENSG00000111817	DSE	TRUE	FALSE
chr6	116426573	G	A	ENST00000644499	ENSG00000285446		TRUE	FALSE
chr6	116426573	G	C	ENST00000644252	ENSG00000111817	DSE	TRUE	FALSE
chr6	116426573	G	C	ENST00000644499	ENSG00000285446		TRUE	FALSE
chr6	116426573	G	T	ENST00000644252	ENSG00000111817	DSE	TRUE	FALSE
chr6	116426573	G	T	ENST00000644499	ENSG00000285446		TRUE	FALSE
chr6	116426574	G	A	ENST00000644252	ENSG00000111817	DSE	TRUE	TRUE
chr6	116426574	G	A	ENST00000644499	ENSG00000285446		TRUE	TRUE
chr6	116426576	T	A	ENST00000644252	ENSG00000111817	DSE	TRUE	TRUE
chr6	116426576	T	A	ENST00000644499	ENSG00000285446		TRUE	TRUE
chr6	116426581	A	T	ENST00000644252	ENSG00000111817	DSE	TRUE	TRUE
chr6	116426581	A	T	ENST00000644499	ENSG00000285446		TRUE	TRUE
chr6	116426594	G	A	ENST00000644252	ENSG00000111817	DSE	TRUE	TRUE
chr6	116426594	G	A	ENST00000644499	ENSG00000285446		TRUE	TRUE
chr6	116426595	G	A	ENST00000644252	ENSG00000111817	DSE	TRUE	TRUE
chr6	116426595	G	A	ENST00000644499	ENSG00000285446		TRUE	TRUE
chr6	116426599	G	T	ENST00000644252	ENSG00000111817	DSE	TRUE	TRUE
chr6	116426599	G	T	ENST00000644499	ENSG00000285446		TRUE	TRUE
chr6	116426643	T	A	ENST00000644252	ENSG00000111817	DSE	TRUE	TRUE
chr6	116426643	T	A	ENST00000644499	ENSG00000285446		TRUE	TRUE
chr6	116426643	T	G	ENST00000644252	ENSG00000111817	DSE	TRUE	TRUE
chr6	116426643	T	G	ENST00000644499	ENSG00000285446		TRUE	TRUE
chr6	116426651	T	A	ENST00000644252	ENSG00000111817	DSE	TRUE	TRUE
chr6	116426651	T	A	ENST00000644499	ENSG00000285446		TRUE	TRUE
chr6	116426655	C	A	ENST00000644252	ENSG00000111817	DSE	TRUE	TRUE
chr6	116426655	C	A	ENST00000644499	ENSG00000285446		TRUE	TRUE
chr6	116426655	C	G	ENST00000644252	ENSG00000111817	DSE	TRUE	TRUE
chr6	116426655	C	G	ENST00000644499	ENSG00000285446		TRUE	TRUE
chr6	116426661	C	A	ENST00000644252	ENSG00000111817	DSE	TRUE	TRUE
chr6	116426661	C	A	ENST00000644499	ENSG00000285446		TRUE	TRUE
chr6	116426661	C	G	ENST00000644252	ENSG00000111817	DSE	TRUE	TRUE
chr6	116426661	C	G	ENST00000644499	ENSG00000285446		TRUE	TRUE
chr6	116426668	A	T	ENST00000644252	ENSG00000111817	DSE	TRUE	TRUE
chr6	116426668	A	T	ENST00000644499	ENSG00000285446		TRUE	TRUE
chr6	116426674	C	T	ENST00000644252	ENSG00000111817	DSE	TRUE	TRUE
chr6	116426674	C	T	ENST00000644499	ENSG00000285446		TRUE	TRUE
chr6	116426677	C	T	ENST00000644252	ENSG00000111817	DSE	TRUE	TRUE
chr6	116426677	C	T	ENST00000644499	ENSG00000285446		TRUE	TRUE
chr6	116426680	G	T	ENST00000644252	ENSG00000111817	DSE	TRUE	TRUE
chr6	116426680	G	T	ENST00000644499	ENSG00000285446		TRUE	TRUE
chr6	116426683	A	T	ENST00000644252	ENSG00000111817	DSE	TRUE	TRUE
chr6	116426683	A	T	ENST00000644499	ENSG00000285446		TRUE	TRUE
chr6	116426692	G	T	ENST00000644252	ENSG00000111817	DSE	TRUE	TRUE
chr6	116426692	G	T	ENST00000644499	ENSG00000285446		TRUE	TRUE
chr6	116426711	C	A	ENST00000644252	ENSG00000111817	DSE	TRUE	TRUE
chr6	116426711	C	A	ENST00000644499	ENSG00000285446		TRUE	TRUE
chr6	116426711	C	G	ENST00000644252	ENSG00000111817	DSE	TRUE	TRUE
chr6	116426711	C	G	ENST00000644499	ENSG00000285446		TRUE	TRUE
chr6	116426718	T	A	ENST00000644252	ENSG00000111817	DSE	TRUE	TRUE
chr6	116426718	T	A	ENST00000644499	ENSG00000285446		TRUE	TRUE
chr6	116426718	T	G	ENST00000644252	ENSG00000111817	DSE	TRUE	TRUE
chr6	116426718	T	G	ENST00000644499	ENSG00000285446		TRUE	TRUE
chr6	116426724	T	A	ENST00000644252	ENSG00000111817	DSE	TRUE	TRUE
chr6	116426724	T	A	ENST00000644499	ENSG00000285446		TRUE	TRUE
chr6	116426724	T	G	ENST00000644252	ENSG00000111817	DSE	TRUE	TRUE
chr6	116426724	T	G	ENST00000644499	ENSG00000285446		TRUE	TRUE
chr6	116426725	G	T	ENST00000644252	ENSG00000111817	DSE	TRUE	TRUE
chr6	116426725	G	T	ENST00000644499	ENSG00000285446		TRUE	TRUE
chr6	116426732	C	A	ENST00000644252	ENSG00000111817	DSE	TRUE	TRUE
chr6	116426732	C	A	ENST00000644499	ENSG00000285446		TRUE	TRUE
chr6	116426732	C	G	ENST00000644252	ENSG00000111817	DSE	TRUE	TRUE
chr6	116426732	C	G	ENST00000644499	ENSG00000285446		TRUE	TRUE
chr6	116426736	C	A	ENST00000644252	ENSG00000111817	DSE	TRUE	TRUE
chr6	116426736	C	A	ENST00000644499	ENSG00000285446		TRUE	TRUE
chr6	116426736	C	G	ENST00000644252	ENSG00000111817	DSE	TRUE	TRUE
chr6	116426736	C	G	ENST00000644499	ENSG00000285446		TRUE	TRUE
chr6	116426740	A	T	ENST00000644252	ENSG00000111817	DSE	TRUE	TRUE
chr6	116426740	A	T	ENST00000644499	ENSG00000285446		TRUE	TRUE
chr6	116426743	G	T	ENST00000644252	ENSG00000111817	DSE	TRUE	TRUE
chr6	116426743	G	T	ENST00000644499	ENSG00000285446		TRUE	TRUE
chr6	116426747	G	A	ENST00000644252	ENSG00000111817	DSE	TRUE	TRUE
chr6	116426747	G	A	ENST00000644499	ENSG00000285446		TRUE	TRUE
chr6	116426748	G	A	ENST00000644252	ENSG00000111817	DSE	TRUE	TRUE
chr6	116426748	G	A	ENST00000644499	ENSG00000285446		TRUE	TRUE
chr6	116426749	G	T	ENST00000644252	ENSG00000111817	DSE	TRUE	TRUE
chr6	116426749	G	T	ENST00000644499	ENSG00000285446		TRUE	TRUE
chr6	116426755	C	T	ENST00000644252	ENSG00000111817	DSE	TRUE	TRUE
chr6	116426755	C	T	ENST00000644499	ENSG00000285446		TRUE	TRUE
chr6	116426760	C	A	ENST00000644252	ENSG00000111817	DSE	TRUE	TRUE
chr6	116426760	C	A	ENST00000644499	ENSG00000285446		TRUE	TRUE
chr6	116426760	C	G	ENST00000644252	ENSG00000111817	DSE	TRUE	TRUE
chr6	116426760	C	G	ENST00000644499	ENSG00000285446		TRUE	TRUE
chr6	116426773	C	T	ENST00000644252	ENSG00000111817	DSE	TRUE	TRUE
chr6	116426773	C	T	ENST00000644499	ENSG00000285446		TRUE	TRUE
chr6	116426787	T	A	ENST00000644252	ENSG00000111817	DSE	TRUE	TRUE
chr6	116426787	T	A	ENST00000644499	ENSG00000285446		TRUE	TRUE
chr6	116426795	T	A	ENST00000644252	ENSG00000111817	DSE	TRUE	TRUE
chr6	116426795	T	A	ENST00000644499	ENSG00000285446		TRUE	TRUE
chr6	116426803	G	T	ENST00000644252	ENSG00000111817	DSE	TRUE	TRUE
chr6	116426803	G	T	ENST00000644499	ENSG00000285446		TRUE	TRUE
chr6	116426824	C	T	ENST00000644252	ENSG00000111817	DSE	TRUE	TRUE
chr6	116426824	C	T	ENST00000644499	ENSG00000285446		TRUE	TRUE
chr6	116426827	G	T	ENST00000644252	ENSG00000111817	DSE	TRUE	TRUE
chr6	116426827	G	T	ENST00000644499	ENSG00000285446		TRUE	TRUE
chr6	116426828	G	A	ENST00000644252	ENSG00000111817	DSE	TRUE	FALSE
chr6	116426828	G	A	ENST00000644499	ENSG00000285446		TRUE	FALSE
chr6	116426828	G	C	ENST00000644252	ENSG00000111817	DSE	TRUE	FALSE
chr6	116426828	G	C	ENST00000644499	ENSG00000285446		TRUE	FALSE
chr6	116426828	G	T	ENST00000644252	ENSG00000111817	DSE	TRUE	FALSE
chr6	116426828	G	T	ENST00000644499	ENSG00000285446		TRUE	FALSE
chr6	116426829	T	A	ENST00000644252	ENSG00000111817	DSE	TRUE	FALSE
chr6	116426829	T	A	ENST00000644499	ENSG00000285446		TRUE	FALSE
chr6	116426829	T	C	ENST00000644252	ENSG00000111817	DSE	TRUE	FALSE
chr6	116426829	T	C	ENST00000644499	ENSG00000285446		TRUE	FALSE
chr6	116426829	T	G	ENST00000644252	ENSG00000111817	DSE	TRUE	FALSE
chr6	116426829	T	G	ENST00000644499	ENSG00000285446		TRUE	FALSE
chr6	116430952	A	C	ENST00000644252	ENSG00000111817	DSE	TRUE	FALSE
chr6	116430952	A	C	ENST00000644499	ENSG00000285446		TRUE	FALSE
chr6	116430952	A	G	ENST00000644252	ENSG00000111817	DSE	TRUE	FALSE
chr6	116430952	A	G	ENST00000644499	ENSG00000285446		TRUE	FALSE
chr6	116430952	A	T	ENST00000644252	ENSG00000111817	DSE	TRUE	FALSE
chr6	116430952	A	T	ENST00000644499	ENSG00000285446		TRUE	FALSE
chr6	116430953	G	A	ENST00000644252	ENSG00000111817	DSE	TRUE	FALSE
chr6	116430953	G	A	ENST00000644499	ENSG00000285446		TRUE	FALSE
chr6	116430953	G	C	ENST00000644252	ENSG00000111817	DSE	TRUE	FALSE
chr6	116430953	G	C	ENST00000644499	ENSG00000285446		TRUE	FALSE
chr6	116430953	G	T	ENST00000644252	ENSG00000111817	DSE	TRUE	FALSE
chr6	116430953	G	T	ENST00000644499	ENSG00000285446		TRUE	FALSE
chr6	116430958	T	A	ENST00000644252	ENSG00000111817	DSE	TRUE	TRUE
chr6	116430958	T	A	ENST00000644499	ENSG00000285446		TRUE	TRUE
chr6	116430958	T	G	ENST00000644252	ENSG00000111817	DSE	TRUE	TRUE
chr6	116430958	T	G	ENST00000644499	ENSG00000285446		TRUE	TRUE
chr6	116430962	C	T	ENST00000644252	ENSG00000111817	DSE	TRUE	TRUE
chr6	116430962	C	T	ENST00000644499	ENSG00000285446		TRUE	TRUE
chr6	116430965	G	T	ENST00000644252	ENSG00000111817	DSE	TRUE	TRUE
chr6	116430965	G	T	ENST00000644499	ENSG00000285446		TRUE	TRUE
chr6	116430973	C	A	ENST00000644252	ENSG00000111817	DSE	TRUE	TRUE
chr6	116430973	C	A	ENST00000644499	ENSG00000285446		TRUE	TRUE
chr6	116430973	C	G	ENST00000644252	ENSG00000111817	DSE	TRUE	TRUE
chr6	116430973	C	G	ENST00000644499	ENSG00000285446		TRUE	TRUE
chr6	116430975	T	A	ENST00000644252	ENSG00000111817	DSE	TRUE	TRUE
chr6	116430975	T	A	ENST00000644499	ENSG00000285446		TRUE	TRUE
chr6	116430975	T	G	ENST00000644252	ENSG00000111817	DSE	TRUE	TRUE
chr6	116430975	T	G	ENST00000644499	ENSG00000285446		TRUE	TRUE
chr6	116430978	G	A	ENST00000644252	ENSG00000111817	DSE	TRUE	TRUE
chr6	116430978	G	A	ENST00000644499	ENSG00000285446		TRUE	TRUE
chr6	116430979	G	A	ENST00000644252	ENSG00000111817	DSE	TRUE	TRUE
chr6	116430979	G	A	ENST00000644499	ENSG00000285446		TRUE	TRUE
chr6	116430983	A	T	ENST00000644252	ENSG00000111817	DSE	TRUE	TRUE
chr6	116430983	A	T	ENST00000644499	ENSG00000285446		TRUE	TRUE
chr6	116430986	C	T	ENST00000644252	ENSG00000111817	DSE	TRUE	TRUE
chr6	116430986	C	T	ENST00000644499	ENSG00000285446		TRUE	TRUE
chr6	116431004	G	T	ENST00000644252	ENSG00000111817	DSE	TRUE	TRUE
chr6	116431004	G	T	ENST00000644499	ENSG00000285446		TRUE	TRUE
chr6	116431007	A	T	ENST00000644252	ENSG00000111817	DSE	TRUE	TRUE
chr6	116431007	A	T	ENST00000644499	ENSG00000285446		TRUE	TRUE
chr6	116431020	T	A	ENST00000644252	ENSG00000111817	DSE	TRUE	TRUE
chr6	116431020	T	A	ENST00000644499	ENSG00000285446		TRUE	TRUE
chr6	116431028	G	T	ENST00000644252	ENSG00000111817	DSE	TRUE	TRUE
chr6	116431028	G	T	ENST00000644499	ENSG00000285446		TRUE	TRUE
chr6	116431051	T	A	ENST00000644252	ENSG00000111817	DSE	TRUE	TRUE
chr6	116431051	T	A	ENST00000644499	ENSG00000285446		TRUE	TRUE
chr6	116431051	T	G	ENST00000644252	ENSG00000111817	DSE	TRUE	TRUE
chr6	116431051	T	G	ENST00000644499	ENSG00000285446		TRUE	TRUE
chr6	116431052	G	T	ENST00000644252	ENSG00000111817	DSE	TRUE	TRUE
chr6	116431052	G	T	ENST00000644499	ENSG00000285446		TRUE	TRUE
chr6	116431055	G	T	ENST00000644252	ENSG00000111817	DSE	TRUE	TRUE
chr6	116431055	G	T	ENST00000644499	ENSG00000285446		TRUE	TRUE
chr6	116431066	T	A	ENST00000644252	ENSG00000111817	DSE	TRUE	TRUE
chr6	116431066	T	A	ENST00000644499	ENSG00000285446		TRUE	TRUE
chr6	116431066	T	G	ENST00000644252	ENSG00000111817	DSE	TRUE	TRUE
chr6	116431066	T	G	ENST00000644499	ENSG00000285446		TRUE	TRUE
chr6	116431075	C	A	ENST00000644252	ENSG00000111817	DSE	TRUE	TRUE
chr6	116431075	C	A	ENST00000644499	ENSG00000285446		TRUE	TRUE
chr6	116431075	C	G	ENST00000644252	ENSG00000111817	DSE	TRUE	TRUE
chr6	116431075	C	G	ENST00000644499	ENSG00000285446		TRUE	TRUE
chr6	116431082	A	T	ENST00000644252	ENSG00000111817	DSE	TRUE	TRUE
chr6	116431082	A	T	ENST00000644499	ENSG00000285446		TRUE	TRUE
chr6	116431086	C	A	ENST00000644252	ENSG00000111817	DSE	TRUE	TRUE
chr6	116431086	C	A	ENST00000644499	ENSG00000285446		TRUE	TRUE
chr6	116431086	C	G	ENST00000644252	ENSG00000111817	DSE	TRUE	TRUE
chr6	116431086	C	G	ENST00000644499	ENSG00000285446		TRUE	TRUE
chr6	116431094	C	T	ENST00000644252	ENSG00000111817	DSE	TRUE	TRUE
chr6	116431094	C	T	ENST00000644499	ENSG00000285446		TRUE	TRUE
chr6	116431099	C	A	ENST00000644252	ENSG00000111817	DSE	TRUE	TRUE
chr6	116431099	C	A	ENST00000644499	ENSG00000285446		TRUE	TRUE
chr6	116431099	C	G	ENST00000644252	ENSG00000111817	DSE	TRUE	TRUE
chr6	116431099	C	G	ENST00000644499	ENSG00000285446		TRUE	TRUE
chr6	116431112	C	T	ENST00000644252	ENSG00000111817	DSE	TRUE	TRUE
chr6	116431112	C	T	ENST00000644499	ENSG00000285446		TRUE	TRUE
chr6	116431149	G	A	ENST00000644252	ENSG00000111817	DSE	TRUE	TRUE
chr6	116431149	G	A	ENST00000644499	ENSG00000285446		FALSE	FALSE
chr6	116431150	G	A	ENST00000644252	ENSG00000111817	DSE	TRUE	TRUE
chr6	116431150	G	A	ENST00000644499	ENSG00000285446		FALSE	FALSE
chr6	116431154	A	T	ENST00000644252	ENSG00000111817	DSE	TRUE	TRUE
chr6	116431154	A	T	ENST00000644499	ENSG00000285446		FALSE	FALSE
chr6	116431157	C	T	ENST00000644252	ENSG00000111817	DSE	TRUE	TRUE
chr6	116431157	C	T	ENST00000644499	ENSG00000285446		FALSE	FALSE
chr6	116431177	T	A	ENST00000644252	ENSG00000111817	DSE	TRUE	TRUE
chr6	116431177	T	A	ENST00000644499	ENSG00000285446		FALSE	FALSE
chr6	116431177	T	G	ENST00000644252	ENSG00000111817	DSE	TRUE	TRUE
chr6	116431177	T	G	ENST00000644499	ENSG00000285446		FALSE	FALSE
chr6	116431178	A	T	ENST00000644252	ENSG00000111817	DSE	TRUE	TRUE
chr6	116431178	A	T	ENST00000644499	ENSG00000285446		FALSE	FALSE
chr6	116431194	G	A	ENST00000644252	ENSG00000111817	DSE	TRUE	FALSE
chr6	116431194	G	A	ENST00000644499	ENSG00000285446		TRUE	FALSE
chr6	116431194	G	C	ENST00000644252	ENSG00000111817	DSE	TRUE	FALSE
chr6	116431194	G	C	ENST00000644499	ENSG00000285446		TRUE	FALSE
chr6	116431194	G	T	ENST00000644252	ENSG00000111817	DSE	TRUE	FALSE
chr6	116431194	G	T	ENST00000644499	ENSG00000285446		TRUE	FALSE
chr6	116431195	T	A	ENST00000644252	ENSG00000111817	DSE	TRUE	FALSE
chr6	116431195	T	A	ENST00000644499	ENSG00000285446		TRUE	FALSE
chr6	116431195	T	C	ENST00000644252	ENSG00000111817	DSE	TRUE	FALSE
chr6	116431195	T	C	ENST00000644499	ENSG00000285446		TRUE	FALSE
chr6	116431195	T	G	ENST00000644252	ENSG00000111817	DSE	TRUE	FALSE
chr6	116431195	T	G	ENST00000644499	ENSG00000285446		TRUE	FALSE
chr6	116433341	A	C	ENST00000644252	ENSG00000111817	DSE	TRUE	FALSE
chr6	116433341	A	G	ENST00000644252	ENSG00000111817	DSE	TRUE	FALSE
chr6	116433341	A	T	ENST00000644252	ENSG00000111817	DSE	TRUE	FALSE
chr6	116433342	G	A	ENST00000644252	ENSG00000111817	DSE	TRUE	FALSE
chr6	116433342	G	C	ENST00000644252	ENSG00000111817	DSE	TRUE	FALSE
chr6	116433342	G	T	ENST00000644252	ENSG00000111817	DSE	TRUE	FALSE
chr6	116433348	C	T	ENST00000644252	ENSG00000111817	DSE	TRUE	TRUE
chr6	116433373	C	A	ENST00000644252	ENSG00000111817	DSE	TRUE	TRUE
chr6	116433373	C	G	ENST00000644252	ENSG00000111817	DSE	TRUE	TRUE
chr6	116433380	C	A	ENST00000644252	ENSG00000111817	DSE	TRUE	TRUE
chr6	116433380	C	G	ENST00000644252	ENSG00000111817	DSE	TRUE	TRUE
chr6	116433385	G	A	ENST00000644252	ENSG00000111817	DSE	TRUE	TRUE
chr6	116433386	G	A	ENST00000644252	ENSG00000111817	DSE	TRUE	TRUE
chr6	116433392	T	A	ENST00000644252	ENSG00000111817	DSE	TRUE	TRUE
chr6	116433392	T	G	ENST00000644252	ENSG00000111817	DSE	TRUE	TRUE
chr6	116433399	G	T	ENST00000644252	ENSG00000111817	DSE	TRUE	TRUE
chr6	116433405	C	T	ENST00000644252	ENSG00000111817	DSE	TRUE	TRUE
chr6	116433409	T	A	ENST00000644252	ENSG00000111817	DSE	TRUE	TRUE
chr6	116433409	T	G	ENST00000644252	ENSG00000111817	DSE	TRUE	TRUE
chr6	116433423	A	T	ENST00000644252	ENSG00000111817	DSE	TRUE	TRUE
chr6	116433454	G	A	ENST00000644252	ENSG00000111817	DSE	TRUE	TRUE
chr6	116433455	G	A	ENST00000644252	ENSG00000111817	DSE	TRUE	TRUE
chr6	116433465	C	T	ENST00000644252	ENSG00000111817	DSE	TRUE	TRUE
chr6	116433471	A	T	ENST00000644252	ENSG00000111817	DSE	TRUE	TRUE
chr6	116433489	G	T	ENST00000644252	ENSG00000111817	DSE	TRUE	TRUE
chr6	116433498	G	T	ENST00000644252	ENSG00000111817	DSE	TRUE	TRUE
chr6	116433510	A	T	ENST00000644252	ENSG00000111817	DSE	FALSE	FALSE
chr6	116433516	C	T	ENST00000644252	ENSG00000111817	DSE	FALSE	FALSE
chr6	116433523	G	A	ENST00000644252	ENSG00000111817	DSE	FALSE	FALSE
chr6	116433524	G	A	ENST00000644252	ENSG00000111817	DSE	FALSE	FALSE
chr6	116433527	C	A	ENST00000644252	ENSG00000111817	DSE	FALSE	FALSE
chr6	116433540	G	T	ENST00000644252	ENSG00000111817	DSE	FALSE	FALSE
chr6	116433550	G	A	ENST00000644252	ENSG00000111817	DSE	FALSE	FALSE
chr6	116433551	G	A	ENST00000644252	ENSG00000111817	DSE	TRUE	FALSE
chr6	116433551	G	C	ENST00000644252	ENSG00000111817	DSE	TRUE	FALSE
chr6	116433551	G	T	ENST00000644252	ENSG00000111817	DSE	TRUE	FALSE
chr6	116433552	T	A	ENST00000644252	ENSG00000111817	DSE	TRUE	FALSE
chr6	116433552	T	C	ENST00000644252	ENSG00000111817	DSE	TRUE	FALSE
chr6	116433552	T	G	ENST00000644252	ENSG00000111817	DSE	TRUE	FALSE
chr6	116435585	A	C	ENST00000644252	ENSG00000111817	DSE	TRUE	FALSE
chr6	116435585	A	G	ENST00000644252	ENSG00000111817	DSE	TRUE	FALSE
chr6	116435585	A	T	ENST00000644252	ENSG00000111817	DSE	TRUE	FALSE
chr6	116435586	G	A	ENST00000644252	ENSG00000111817	DSE	TRUE	FALSE
chr6	116435586	G	C	ENST00000644252	ENSG00000111817	DSE	TRUE	FALSE
chr6	116435586	G	T	ENST00000644252	ENSG00000111817	DSE	TRUE	FALSE
chr6	116435587	G	A	ENST00000644252	ENSG00000111817	DSE	FALSE	FALSE
chr6	116435590	T	A	ENST00000644252	ENSG00000111817	DSE	FALSE	FALSE
chr6	116435590	T	G	ENST00000644252	ENSG00000111817	DSE	FALSE	FALSE
chr6	116435601	T	A	ENST00000644252	ENSG00000111817	DSE	FALSE	FALSE
chr6	116435603	A	T	ENST00000644252	ENSG00000111817	DSE	FALSE	FALSE
chr6	116435607	C	A	ENST00000644252	ENSG00000111817	DSE	FALSE	FALSE
chr6	116435647	T	A	ENST00000644252	ENSG00000111817	DSE	FALSE	FALSE
chr6	116435647	T	G	ENST00000644252	ENSG00000111817	DSE	FALSE	FALSE
chr6	116435651	G	T	ENST00000644252	ENSG00000111817	DSE	FALSE	FALSE
chr6	116435658	G	A	ENST00000644252	ENSG00000111817	DSE	FALSE	FALSE
chr6	116435659	G	A	ENST00000644252	ENSG00000111817	DSE	FALSE	FALSE
chr6	116435674	T	A	ENST00000644252	ENSG00000111817	DSE	FALSE	FALSE
chr6	116435674	T	G	ENST00000644252	ENSG00000111817	DSE	FALSE	FALSE
chr6	116435675	G	T	ENST00000644252	ENSG00000111817	DSE	FALSE	FALSE
chr6	116435693	G	T	ENST00000644252	ENSG00000111817	DSE	FALSE	FALSE
chr6	116435702	A	T	ENST00000644252	ENSG00000111817	DSE	FALSE	FALSE
chr6	116435720	A	T	ENST00000644252	ENSG00000111817	DSE	FALSE	FALSE
chr6	116435726	G	T	ENST00000644252	ENSG00000111817	DSE	FALSE	FALSE
chr6	116435729	A	T	ENST00000644252	ENSG00000111817	DSE	FALSE	FALSE
chr6	116435738	G	T	ENST00000644252	ENSG00000111817	DSE	FALSE	FALSE
chr6	116435752	T	A	ENST00000644252	ENSG00000111817	DSE	FALSE	FALSE
chr6	116435752	T	G	ENST00000644252	ENSG00000111817	DSE	FALSE	FALSE
chr6	116435765	A	T	ENST00000644252	ENSG00000111817	DSE	FALSE	FALSE
chr6	116435771	A	T	ENST00000644252	ENSG00000111817	DSE	FALSE	FALSE
chr6	116435776	C	A	ENST00000644252	ENSG00000111817	DSE	FALSE	FALSE
chr6	116435776	C	G	ENST00000644252	ENSG00000111817	DSE	FALSE	FALSE
chr6	116435777	A	T	ENST00000644252	ENSG00000111817	DSE	FALSE	FALSE
chr6	116435784	G	A	ENST00000644252	ENSG00000111817	DSE	FALSE	FALSE
chr6	116435785	G	A	ENST00000644252	ENSG00000111817	DSE	FALSE	FALSE
chr6	116435789	A	T	ENST00000644252	ENSG00000111817	DSE	FALSE	FALSE
chr6	116435792	G	T	ENST00000644252	ENSG00000111817	DSE	FALSE	FALSE
chr6	116435796	G	A	ENST00000644252	ENSG00000111817	DSE	FALSE	FALSE
chr6	116435797	G	A	ENST00000644252	ENSG00000111817	DSE	FALSE	FALSE
chr6	116435798	A	T	ENST00000644252	ENSG00000111817	DSE	FALSE	FALSE
chr6	116435819	G	T	ENST00000644252	ENSG00000111817	DSE	FALSE	FALSE
chr6	116435831	C	T	ENST00000644252	ENSG00000111817	DSE	FALSE	FALSE
chr6	116435838	C	A	ENST00000644252	ENSG00000111817	DSE	FALSE	FALSE
chr6	116435838	C	G	ENST00000644252	ENSG00000111817	DSE	FALSE	FALSE
chr6	116435876	G	T	ENST00000644252	ENSG00000111817	DSE	FALSE	FALSE
chr6	116435887	C	A	ENST00000644252	ENSG00000111817	DSE	FALSE	FALSE
chr6	116435887	C	G	ENST00000644252	ENSG00000111817	DSE	FALSE	FALSE
chr6	116435894	A	T	ENST00000644252	ENSG00000111817	DSE	FALSE	FALSE
chr6	116435899	C	A	ENST00000644252	ENSG00000111817	DSE	FALSE	FALSE
chr6	116435899	C	G	ENST00000644252	ENSG00000111817	DSE	FALSE	FALSE
chr6	116435919	T	A	ENST00000644252	ENSG00000111817	DSE	FALSE	FALSE
chr6	116435940	C	A	ENST00000644252	ENSG00000111817	DSE	FALSE	FALSE
chr6	116435940	C	G	ENST00000644252	ENSG00000111817	DSE	FALSE	FALSE
chr6	116435942	A	T	ENST00000644252	ENSG00000111817	DSE	FALSE	FALSE
chr6	116435950	C	A	ENST00000644252	ENSG00000111817	DSE	FALSE	FALSE
chr6	116435961	G	A	ENST00000644252	ENSG00000111817	DSE	FALSE	FALSE
chr6	116435962	G	A	ENST00000644252	ENSG00000111817	DSE	FALSE	FALSE
chr6	116435969	C	T	ENST00000644252	ENSG00000111817	DSE	FALSE	FALSE
chr6	116435978	G	T	ENST00000644252	ENSG00000111817	DSE	FALSE	FALSE
chr6	116435986	C	A	ENST00000644252	ENSG00000111817	DSE	FALSE	FALSE
chr6	116435988	C	A	ENST00000644252	ENSG00000111817	DSE	FALSE	FALSE
chr6	116435988	C	G	ENST00000644252	ENSG00000111817	DSE	FALSE	FALSE
chr6	116435991	C	A	ENST00000644252	ENSG00000111817	DSE	FALSE	FALSE
chr6	116435991	C	G	ENST00000644252	ENSG00000111817	DSE	FALSE	FALSE
chr6	116435993	A	T	ENST00000644252	ENSG00000111817	DSE	FALSE	FALSE
chr6	116435997	G	A	ENST00000644252	ENSG00000111817	DSE	FALSE	FALSE
chr6	116435998	G	A	ENST00000644252	ENSG00000111817	DSE	FALSE	FALSE
chr6	116436002	A	T	ENST00000644252	ENSG00000111817	DSE	FALSE	FALSE
chr6	116436007	C	A	ENST00000644252	ENSG00000111817	DSE	FALSE	FALSE
chr6	116436007	C	G	ENST00000644252	ENSG00000111817	DSE	FALSE	FALSE
chr6	116436008	A	T	ENST00000644252	ENSG00000111817	DSE	FALSE	FALSE
chr6	116436031	T	A	ENST00000644252	ENSG00000111817	DSE	FALSE	FALSE
chr6	116436032	C	T	ENST00000644252	ENSG00000111817	DSE	FALSE	FALSE
chr6	116436053	G	T	ENST00000644252	ENSG00000111817	DSE	FALSE	FALSE
chr6	116436056	G	T	ENST00000644252	ENSG00000111817	DSE	FALSE	FALSE
chr6	116436059	A	T	ENST00000644252	ENSG00000111817	DSE	FALSE	FALSE
chr6	116436080	C	T	ENST00000644252	ENSG00000111817	DSE	FALSE	FALSE
chr6	116436083	G	T	ENST00000644252	ENSG00000111817	DSE	FALSE	FALSE
chr6	116436086	G	T	ENST00000644252	ENSG00000111817	DSE	FALSE	FALSE
chr6	116436095	G	T	ENST00000644252	ENSG00000111817	DSE	FALSE	FALSE
chr6	116436103	T	A	ENST00000644252	ENSG00000111817	DSE	FALSE	FALSE
chr6	116436103	T	G	ENST00000644252	ENSG00000111817	DSE	FALSE	FALSE
chr6	116436110	C	T	ENST00000644252	ENSG00000111817	DSE	FALSE	FALSE
chr6	116436122	A	T	ENST00000644252	ENSG00000111817	DSE	FALSE	FALSE
chr6	116436131	C	T	ENST00000644252	ENSG00000111817	DSE	FALSE	FALSE
chr6	116436158	C	T	ENST00000644252	ENSG00000111817	DSE	FALSE	FALSE
chr6	116436179	C	T	ENST00000644252	ENSG00000111817	DSE	FALSE	FALSE
chr6	116436191	G	T	ENST00000644252	ENSG00000111817	DSE	FALSE	FALSE
chr6	116436194	G	T	ENST00000644252	ENSG00000111817	DSE	FALSE	FALSE
chr6	116436197	G	T	ENST00000644252	ENSG00000111817	DSE	FALSE	FALSE
chr6	116436207	T	A	ENST00000644252	ENSG00000111817	DSE	FALSE	FALSE
chr6	116436209	G	T	ENST00000644252	ENSG00000111817	DSE	FALSE	FALSE
chr6	116436251	G	T	ENST00000644252	ENSG00000111817	DSE	FALSE	FALSE
chr6	116436254	G	T	ENST00000644252	ENSG00000111817	DSE	FALSE	FALSE
chr6	116436293	C	T	ENST00000644252	ENSG00000111817	DSE	FALSE	FALSE
chr6	116436296	A	T	ENST00000644252	ENSG00000111817	DSE	FALSE	FALSE
chr6	116436310	T	A	ENST00000644252	ENSG00000111817	DSE	FALSE	FALSE
chr6	116436310	T	G	ENST00000644252	ENSG00000111817	DSE	FALSE	FALSE
chr6	116436311	A	T	ENST00000644252	ENSG00000111817	DSE	FALSE	FALSE
chr6	116436319	C	A	ENST00000644252	ENSG00000111817	DSE	FALSE	FALSE
chr6	116436319	C	G	ENST00000644252	ENSG00000111817	DSE	FALSE	FALSE
chr6	116436321	G	A	ENST00000644252	ENSG00000111817	DSE	FALSE	FALSE
chr6	116436322	G	A	ENST00000644252	ENSG00000111817	DSE	FALSE	FALSE
chr6	116436340	C	A	ENST00000644252	ENSG00000111817	DSE	FALSE	FALSE
chr6	116436340	C	G	ENST00000644252	ENSG00000111817	DSE	FALSE	FALSE
chr6	116436344	G	T	ENST00000644252	ENSG00000111817	DSE	FALSE	FALSE
chr6	116436347	A	T	ENST00000644252	ENSG00000111817	DSE	FALSE	FALSE
chr6	116436363	C	A	ENST00000644252	ENSG00000111817	DSE	FALSE	FALSE
chr6	116436363	C	G	ENST00000644252	ENSG00000111817	DSE	FALSE	FALSE
chr6	116436373	T	A	ENST00000644252	ENSG00000111817	DSE	FALSE	FALSE
chr6	116436373	T	G	ENST00000644252	ENSG00000111817	DSE	FALSE	FALSE
chr6	116436385	T	A	ENST00000644252	ENSG00000111817	DSE	FALSE	FALSE
chr6	116436385	T	G	ENST00000644252	ENSG00000111817	DSE	FALSE	FALSE
chr6	116436391	C	A	ENST00000644252	ENSG00000111817	DSE	FALSE	FALSE
chr6	116436391	C	G	ENST00000644252	ENSG00000111817	DSE	FALSE	FALSE
chr6	116436406	T	A	ENST00000644252	ENSG00000111817	DSE	FALSE	FALSE
chr6	116436406	T	G	ENST00000644252	ENSG00000111817	DSE	FALSE	FALSE
chr6	116436428	C	T	ENST00000644252	ENSG00000111817	DSE	FALSE	FALSE
chr6	116436454	C	A	ENST00000644252	ENSG00000111817	DSE	FALSE	FALSE
chr6	116436454	C	G	ENST00000644252	ENSG00000111817	DSE	FALSE	FALSE
chr6	116436482	C	T	ENST00000644252	ENSG00000111817	DSE	FALSE	FALSE
chr6	116436500	G	T	ENST00000644252	ENSG00000111817	DSE	FALSE	FALSE
chr6	116436509	C	T	ENST00000644252	ENSG00000111817	DSE	FALSE	FALSE
chr6	116436512	C	T	ENST00000644252	ENSG00000111817	DSE	FALSE	FALSE
chr6	116436539	A	T	ENST00000644252	ENSG00000111817	DSE	FALSE	FALSE
chr6	116436550	C	A	ENST00000644252	ENSG00000111817	DSE	FALSE	FALSE
chr6	116436550	C	G	ENST00000644252	ENSG00000111817	DSE	FALSE	FALSE
chr6	116436559	C	A	ENST00000644252	ENSG00000111817	DSE	FALSE	FALSE
chr6	116436559	C	G	ENST00000644252	ENSG00000111817	DSE	FALSE	FALSE
chr6	116436564	G	A	ENST00000644252	ENSG00000111817	DSE	FALSE	FALSE
chr6	116436565	G	A	ENST00000644252	ENSG00000111817	DSE	FALSE	FALSE
chr6	116436572	G	T	ENST00000644252	ENSG00000111817	DSE	FALSE	FALSE
chr6	116436581	G	T	ENST00000644252	ENSG00000111817	DSE	FALSE	FALSE
chr6	116436584	C	T	ENST00000644252	ENSG00000111817	DSE	FALSE	FALSE
chr6	116436599	C	T	ENST00000644252	ENSG00000111817	DSE	FALSE	FALSE
chr6	116436620	A	T	ENST00000644252	ENSG00000111817	DSE	FALSE	FALSE
chr6	116436642	C	A	ENST00000644252	ENSG00000111817	DSE	FALSE	FALSE
chr6	116436642	C	G	ENST00000644252	ENSG00000111817	DSE	FALSE	FALSE
chr6	116436650	A	T	ENST00000644252	ENSG00000111817	DSE	FALSE	FALSE
chr6	116436668	G	T	ENST00000644252	ENSG00000111817	DSE	FALSE	FALSE
chr6	116436674	A	T	ENST00000644252	ENSG00000111817	DSE	FALSE	FALSE
chr6	116436682	T	A	ENST00000644252	ENSG00000111817	DSE	FALSE	FALSE
chr6	116436682	T	G	ENST00000644252	ENSG00000111817	DSE	FALSE	FALSE
chr6	116436695	G	T	ENST00000644252	ENSG00000111817	DSE	FALSE	FALSE
chr6	116436698	C	T	ENST00000644252	ENSG00000111817	DSE	FALSE	FALSE
chr6	116436705	T	A	ENST00000644252	ENSG00000111817	DSE	FALSE	FALSE
chr6	116436707	C	T	ENST00000644252	ENSG00000111817	DSE	FALSE	FALSE
chr6	116436716	A	T	ENST00000644252	ENSG00000111817	DSE	FALSE	FALSE
chr6	116436728	C	T	ENST00000644252	ENSG00000111817	DSE	FALSE	FALSE
chr6	116436737	G	T	ENST00000644252	ENSG00000111817	DSE	FALSE	FALSE
chr6	116436740	A	T	ENST00000644252	ENSG00000111817	DSE	FALSE	FALSE
chr6	116436743	C	T	ENST00000644252	ENSG00000111817	DSE	FALSE	FALSE
chr6	116436755	C	T	ENST00000644252	ENSG00000111817	DSE	FALSE	FALSE
chr6	116436782	A	T	ENST00000644252	ENSG00000111817	DSE	FALSE	FALSE
chr6	116436791	G	T	ENST00000644252	ENSG00000111817	DSE	FALSE	FALSE
chr6	116436803	A	T	ENST00000644252	ENSG00000111817	DSE	FALSE	FALSE
chr6	116436810	C	A	ENST00000644252	ENSG00000111817	DSE	FALSE	FALSE
chr6	116436810	C	G	ENST00000644252	ENSG00000111817	DSE	FALSE	FALSE
chr6	116436815	A	T	ENST00000644252	ENSG00000111817	DSE	FALSE	FALSE
chr6	116436818	A	T	ENST00000644252	ENSG00000111817	DSE	FALSE	FALSE
chr6	116436821	C	T	ENST00000644252	ENSG00000111817	DSE	FALSE	FALSE
chr6	116436827	G	T	ENST00000644252	ENSG00000111817	DSE	FALSE	FALSE
chr6	116436830	G	T	ENST00000644252	ENSG00000111817	DSE	FALSE	FALSE
chr6	116436858	C	A	ENST00000644252	ENSG00000111817	DSE	FALSE	FALSE
chr6	116436858	C	G	ENST00000644252	ENSG00000111817	DSE	FALSE	FALSE
chr6	116436860	C	T	ENST00000644252	ENSG00000111817	DSE	FALSE	FALSE
chr6	116436863	C	T	ENST00000644252	ENSG00000111817	DSE	FALSE	FALSE
chr6	116436866	C	T	ENST00000644252	ENSG00000111817	DSE	FALSE	FALSE
chr6	116436869	C	T	ENST00000644252	ENSG00000111817	DSE	FALSE	FALSE
chr6	116436872	C	T	ENST00000644252	ENSG00000111817	DSE	FALSE	FALSE
chr6	116436875	C	T	ENST00000644252	ENSG00000111817	DSE	FALSE	FALSE
chr6	116436881	A	T	ENST00000644252	ENSG00000111817	DSE	FALSE	FALSE
chr6	116436885	C	A	ENST00000644252	ENSG00000111817	DSE	FALSE	FALSE
chr6	116436885	C	G	ENST00000644252	ENSG00000111817	DSE	FALSE	FALSE
chr6	116436887	A	T	ENST00000644252	ENSG00000111817	DSE	FALSE	FALSE
chr6	116436890	A	T	ENST00000644252	ENSG00000111817	DSE	FALSE	FALSE
chr6	116436896	C	T	ENST00000644252	ENSG00000111817	DSE	FALSE	FALSE
chr6	116436908	A	T	ENST00000644252	ENSG00000111817	DSE	FALSE	FALSE
chr6	116436916	T	A	ENST00000644252	ENSG00000111817	DSE	FALSE	FALSE
chr6	116436916	T	G	ENST00000644252	ENSG00000111817	DSE	FALSE	FALSE
chr6	116436917	A	T	ENST00000644252	ENSG00000111817	DSE	FALSE	FALSE
chr6	116436950	C	T	ENST00000644252	ENSG00000111817	DSE	FALSE	FALSE
chr6	116436956	G	T	ENST00000644252	ENSG00000111817	DSE	FALSE	FALSE
chr6	116436965	G	T	ENST00000644252	ENSG00000111817	DSE	FALSE	FALSE
chr6	116436968	A	T	ENST00000644252	ENSG00000111817	DSE	FALSE	FALSE
chr6	116436971	A	T	ENST00000644252	ENSG00000111817	DSE	FALSE	FALSE
chr6	116436977	A	T	ENST00000644252	ENSG00000111817	DSE	FALSE	FALSE
chr6	116436980	C	T	ENST00000644252	ENSG00000111817	DSE	FALSE	FALSE
chr6	116436983	A	T	ENST00000644252	ENSG00000111817	DSE	FALSE	FALSE
chr6	116436989	C	T	ENST00000644252	ENSG00000111817	DSE	FALSE	FALSE
chr6	116436996	T	A	ENST00000644252	ENSG00000111817	DSE	FALSE	FALSE
chr6	116437001	C	T	ENST00000644252	ENSG00000111817	DSE	FALSE	FALSE
chr6	116437004	A	T	ENST00000644252	ENSG00000111817	DSE	FALSE	FALSE
chr6	116437007	G	T	ENST00000644252	ENSG00000111817	DSE	FALSE	FALSE
chr6	116437022	G	T	ENST00000644252	ENSG00000111817	DSE	FALSE	FALSE
chr6	116437028	G	T	ENST00000644252	ENSG00000111817	DSE	FALSE	FALSE
chr6	116437031	G	T	ENST00000644252	ENSG00000111817	DSE	FALSE	FALSE
chr6	116437037	A	T	ENST00000644252	ENSG00000111817	DSE	FALSE	FALSE
chr6	116437047	T	A	ENST00000644252	ENSG00000111817	DSE	FALSE	FALSE
chr6	116437047	T	G	ENST00000644252	ENSG00000111817	DSE	FALSE	FALSE
chr6	116437069	C	A	ENST00000644252	ENSG00000111817	DSE	FALSE	FALSE
chr6	116437069	C	G	ENST00000644252	ENSG00000111817	DSE	FALSE	FALSE
chr6	116437070	G	T	ENST00000644252	ENSG00000111817	DSE	FALSE	FALSE
chr6	116437073	A	T	ENST00000644252	ENSG00000111817	DSE	FALSE	FALSE
chr6	116437079	A	T	ENST00000644252	ENSG00000111817	DSE	FALSE	FALSE
chr6	116437092	T	A	ENST00000644252	ENSG00000111817	DSE	FALSE	FALSE
chr6	116437097	A	T	ENST00000644252	ENSG00000111817	DSE	FALSE	FALSE
chr6	116437109	G	T	ENST00000644252	ENSG00000111817	DSE	FALSE	FALSE
chr6	116437112	C	T	ENST00000644252	ENSG00000111817	DSE	FALSE	FALSE
chr6	116437152	C	A	ENST00000644252	ENSG00000111817	DSE	FALSE	FALSE
chr6	116437152	C	G	ENST00000644252	ENSG00000111817	DSE	FALSE	FALSE
chr6	116437168	T	A	ENST00000644252	ENSG00000111817	DSE	FALSE	FALSE
chr6	116437168	T	G	ENST00000644252	ENSG00000111817	DSE	FALSE	FALSE
chr6	116437176	T	A	ENST00000644252	ENSG00000111817	DSE	FALSE	FALSE
chr6	116437215	T	A	ENST00000644252	ENSG00000111817	DSE	FALSE	FALSE
chr6	116437223	C	T	ENST00000644252	ENSG00000111817	DSE	FALSE	FALSE
chr6	116437234	T	A	ENST00000644252	ENSG00000111817	DSE	FALSE	FALSE
chr6	116437234	T	G	ENST00000644252	ENSG00000111817	DSE	FALSE	FALSE
chr6	116437238	C	T	ENST00000644252	ENSG00000111817	DSE	FALSE	FALSE
chr6	116437247	C	T	ENST00000644252	ENSG00000111817	DSE	FALSE	FALSE
chr6	116437262	C	T	ENST00000644252	ENSG00000111817	DSE	FALSE	FALSE
chr6	116437265	A	T	ENST00000644252	ENSG00000111817	DSE	FALSE	FALSE
chr6	116437270	T	A	ENST00000644252	ENSG00000111817	DSE	FALSE	FALSE
chr6	116437276	T	A	ENST00000644252	ENSG00000111817	DSE	FALSE	FALSE
chr6	116437276	T	G	ENST00000644252	ENSG00000111817	DSE	FALSE	FALSE
chr6	116437300	T	A	ENST00000644252	ENSG00000111817	DSE	FALSE	FALSE
chr6	116437305	T	A	ENST00000644252	ENSG00000111817	DSE	FALSE	FALSE
chr6	116437305	T	G	ENST00000644252	ENSG00000111817	DSE	FALSE	FALSE
chr6	116437308	T	A	ENST00000644252	ENSG00000111817	DSE	FALSE	FALSE
chr6	116437308	T	G	ENST00000644252	ENSG00000111817	DSE	FALSE	FALSE
chr6	116437311	G	A	ENST00000644252	ENSG00000111817	DSE	FALSE	FALSE
chr6	116437312	G	A	ENST00000644252	ENSG00000111817	DSE	FALSE	FALSE
chr6	116437314	T	A	ENST00000644252	ENSG00000111817	DSE	FALSE	FALSE
chr6	116437318	C	A	ENST00000644252	ENSG00000111817	DSE	FALSE	FALSE
chr6	116437318	C	G	ENST00000644252	ENSG00000111817	DSE	FALSE	FALSE
chr6	116437327	T	A	ENST00000644252	ENSG00000111817	DSE	FALSE	FALSE
chr6	116437331	C	T	ENST00000644252	ENSG00000111817	DSE	FALSE	FALSE
chr6	116437335	C	A	ENST00000644252	ENSG00000111817	DSE	FALSE	FALSE
chr6	116437335	C	G	ENST00000644252	ENSG00000111817	DSE	FALSE	FALSE
chr6	116437337	C	T	ENST00000644252	ENSG00000111817	DSE	FALSE	FALSE
chr6	116437342	T	A	ENST00000644252	ENSG00000111817	DSE	FALSE	FALSE
chr6	116461430	G	A	ENST00000368605	ENSG00000188820	CALHM6	FALSE	FALSE
chr6	116461430	G	C	ENST00000368605	ENSG00000188820	CALHM6	FALSE	FALSE
chr6	116461430	G	T	ENST00000368605	ENSG00000188820	CALHM6	FALSE	FALSE
chr6	116461431	T	A	ENST00000368605	ENSG00000188820	CALHM6	FALSE	FALSE
chr6	116461431	T	C	ENST00000368605	ENSG00000188820	CALHM6	FALSE	FALSE
chr6	116461431	T	G	ENST00000368605	ENSG00000188820	CALHM6	FALSE	FALSE
chr6	116461870	A	C	ENST00000368605	ENSG00000188820	CALHM6	FALSE	FALSE
chr6	116461870	A	G	ENST00000368605	ENSG00000188820	CALHM6	FALSE	FALSE
chr6	116461870	A	T	ENST00000368605	ENSG00000188820	CALHM6	FALSE	FALSE
chr6	116461871	G	A	ENST00000368605	ENSG00000188820	CALHM6	FALSE	FALSE
chr6	116461871	G	C	ENST00000368605	ENSG00000188820	CALHM6	FALSE	FALSE
chr6	116461871	G	T	ENST00000368605	ENSG00000188820	CALHM6	FALSE	FALSE
chr6	116461933	G	T	ENST00000368605	ENSG00000188820	CALHM6	FALSE	FALSE
chr6	116461936	A	T	ENST00000368605	ENSG00000188820	CALHM6	FALSE	FALSE
chr6	116461966	A	T	ENST00000368605	ENSG00000188820	CALHM6	FALSE	FALSE
chr6	116461982	T	A	ENST00000368605	ENSG00000188820	CALHM6	TRUE	FALSE
chr6	116461989	C	A	ENST00000368605	ENSG00000188820	CALHM6	TRUE	FALSE
chr6	116461989	C	G	ENST00000368605	ENSG00000188820	CALHM6	TRUE	FALSE
chr6	116462020	G	T	ENST00000368605	ENSG00000188820	CALHM6	TRUE	TRUE
chr6	116462047	C	T	ENST00000368605	ENSG00000188820	CALHM6	TRUE	TRUE
chr6	116462052	C	A	ENST00000368605	ENSG00000188820	CALHM6	TRUE	TRUE
chr6	116462058	C	A	ENST00000368605	ENSG00000188820	CALHM6	TRUE	TRUE
chr6	116462069	G	A	ENST00000368605	ENSG00000188820	CALHM6	TRUE	TRUE
chr6	116462070	G	A	ENST00000368605	ENSG00000188820	CALHM6	TRUE	TRUE
chr6	116462082	C	A	ENST00000368605	ENSG00000188820	CALHM6	TRUE	TRUE
chr6	116462082	C	G	ENST00000368605	ENSG00000188820	CALHM6	TRUE	TRUE
chr6	116462096	T	A	ENST00000368605	ENSG00000188820	CALHM6	TRUE	TRUE
chr6	116462133	C	A	ENST00000368605	ENSG00000188820	CALHM6	TRUE	TRUE
chr6	116462133	C	G	ENST00000368605	ENSG00000188820	CALHM6	TRUE	TRUE
chr6	116462153	G	A	ENST00000368605	ENSG00000188820	CALHM6	TRUE	TRUE
chr6	116462154	G	A	ENST00000368605	ENSG00000188820	CALHM6	TRUE	TRUE
chr6	116462167	G	T	ENST00000368605	ENSG00000188820	CALHM6	TRUE	TRUE
chr6	116462172	C	A	ENST00000368605	ENSG00000188820	CALHM6	TRUE	TRUE
chr6	116462175	C	A	ENST00000368605	ENSG00000188820	CALHM6	TRUE	TRUE
chr6	116462196	C	A	ENST00000368605	ENSG00000188820	CALHM6	TRUE	TRUE
chr6	116462197	G	T	ENST00000368605	ENSG00000188820	CALHM6	TRUE	TRUE
chr6	116462201	C	A	ENST00000368605	ENSG00000188820	CALHM6	TRUE	TRUE
chr6	116462226	C	A	ENST00000368605	ENSG00000188820	CALHM6
chr6	116462230	C	T	ENST00000368605	ENSG00000188820	CALHM6
chr6	116462267	G	A	ENST00000368605	ENSG00000188820	CALHM6
chr6	116462268	G	A	ENST00000368605	ENSG00000188820	CALHM6
chr6	116462301	C	A	ENST00000368605	ENSG00000188820	CALHM6
chr6	116462301	C	G	ENST00000368605	ENSG00000188820	CALHM6
chr6	116462302	G	T	ENST00000368605	ENSG00000188820	CALHM6
chr6	116462307	C	A	ENST00000368605	ENSG00000188820	CALHM6
chr6	116462335	C	T	ENST00000368605	ENSG00000188820	CALHM6
chr6	116462346	C	A	ENST00000368605	ENSG00000188820	CALHM6
chr6	116462367	C	A	ENST00000368605	ENSG00000188820	CALHM6
chr6	116462374	G	T	ENST00000368605	ENSG00000188820	CALHM6
chr6	116462394	C	A	ENST00000368605	ENSG00000188820	CALHM6	TRUE	TRUE
chr6	116462398	C	T	ENST00000368605	ENSG00000188820	CALHM6	TRUE	TRUE
chr6	116462404	A	T	ENST00000368605	ENSG00000188820	CALHM6	FALSE	FALSE
chr6	116462411	C	A	ENST00000368605	ENSG00000188820	CALHM6	FALSE	FALSE
chr6	116462419	C	T	ENST00000368605	ENSG00000188820	CALHM6	FALSE	FALSE
chr6	116462431	A	T	ENST00000368605	ENSG00000188820	CALHM6	FALSE	FALSE
chr6	116462440	A	T	ENST00000368605	ENSG00000188820	CALHM6	FALSE	FALSE
chr6	116462446	C	T	ENST00000368605	ENSG00000188820	CALHM6	FALSE	FALSE
chr6	116462450	C	A	ENST00000368605	ENSG00000188820	CALHM6	FALSE	FALSE
chr6	116462452	C	T	ENST00000368605	ENSG00000188820	CALHM6	FALSE	FALSE
chr6	116462455	G	A	ENST00000368605	ENSG00000188820	CALHM6	TRUE	FALSE
chr6	116462455	G	C	ENST00000368605	ENSG00000188820	CALHM6	TRUE	FALSE
chr6	116462455	G	T	ENST00000368605	ENSG00000188820	CALHM6	TRUE	FALSE
chr6	116462456	T	A	ENST00000368605	ENSG00000188820	CALHM6	TRUE	FALSE
chr6	116462456	T	C	ENST00000368605	ENSG00000188820	CALHM6	TRUE	FALSE
chr6	116462456	T	G	ENST00000368605	ENSG00000188820	CALHM6	TRUE	FALSE
chr6	116463281	A	C	ENST00000368605	ENSG00000188820	CALHM6	TRUE	FALSE
chr6	116463281	A	C	ENST00000644499	ENSG00000285446		TRUE	FALSE
chr6	116463281	A	G	ENST00000368605	ENSG00000188820	CALHM6	TRUE	FALSE
chr6	116463281	A	G	ENST00000644499	ENSG00000285446		TRUE	FALSE
chr6	116463281	A	T	ENST00000368605	ENSG00000188820	CALHM6	TRUE	FALSE
chr6	116463281	A	T	ENST00000644499	ENSG00000285446		TRUE	FALSE
chr6	116463282	G	A	ENST00000368605	ENSG00000188820	CALHM6	TRUE	FALSE
chr6	116463282	G	A	ENST00000644499	ENSG00000285446		TRUE	FALSE
chr6	116463282	G	C	ENST00000368605	ENSG00000188820	CALHM6	TRUE	FALSE
chr6	116463282	G	C	ENST00000644499	ENSG00000285446		TRUE	FALSE
chr6	116463282	G	T	ENST00000368605	ENSG00000188820	CALHM6	TRUE	FALSE
chr6	116463282	G	T	ENST00000644499	ENSG00000285446		TRUE	FALSE
chr6	116463287	T	A	ENST00000368605	ENSG00000188820	CALHM6	FALSE	FALSE
chr6	116463293	G	A	ENST00000368605	ENSG00000188820	CALHM6	FALSE	FALSE
chr6	116463294	G	A	ENST00000368605	ENSG00000188820	CALHM6	FALSE	FALSE
chr6	116463299	T	A	ENST00000368605	ENSG00000188820	CALHM6	FALSE	FALSE
chr6	116463311	T	A	ENST00000644499	ENSG00000285446
chr6	116463314	T	A	ENST00000644499	ENSG00000285446
chr6	116463314	T	G	ENST00000644499	ENSG00000285446
chr6	116463335	C	A	ENST00000644499	ENSG00000285446
chr6	116463335	C	G	ENST00000644499	ENSG00000285446
chr6	116463341	T	A	ENST00000644499	ENSG00000285446
chr6	116463346	C	T	ENST00000368605	ENSG00000188820	CALHM6	FALSE	FALSE
chr6	116463351	C	A	ENST00000368605	ENSG00000188820	CALHM6	FALSE	FALSE
chr6	116463373	C	T	ENST00000368605	ENSG00000188820	CALHM6	FALSE	FALSE
chr6	116463379	A	T	ENST00000368605	ENSG00000188820	CALHM6	FALSE	FALSE
chr6	116463386	G	A	ENST00000368605	ENSG00000188820	CALHM6	FALSE	FALSE
chr6	116463387	G	A	ENST00000368605	ENSG00000188820	CALHM6	FALSE	FALSE
chr6	116463388	A	T	ENST00000368605	ENSG00000188820	CALHM6	FALSE	FALSE
chr6	116463396	T	A	ENST00000368605	ENSG00000188820	CALHM6	FALSE	FALSE
chr6	116463396	T	G	ENST00000368605	ENSG00000188820	CALHM6	FALSE	FALSE
chr6	116463398	T	A	ENST00000368605	ENSG00000188820	CALHM6	FALSE	FALSE
chr6	116463400	G	T	ENST00000368605	ENSG00000188820	CALHM6	FALSE	FALSE
chr6	116463403	C	T	ENST00000368605	ENSG00000188820	CALHM6	FALSE	FALSE
chr6	116463406	G	T	ENST00000368605	ENSG00000188820	CALHM6	FALSE	FALSE
chr6	116463409	C	T	ENST00000368605	ENSG00000188820	CALHM6	FALSE	FALSE
chr6	116463412	C	T	ENST00000368605	ENSG00000188820	CALHM6	FALSE	FALSE
chr6	116463421	A	T	ENST00000368605	ENSG00000188820	CALHM6	FALSE	FALSE
chr6	116463427	A	T	ENST00000368605	ENSG00000188820	CALHM6	FALSE	FALSE
chr6	116463436	G	T	ENST00000368605	ENSG00000188820	CALHM6	FALSE	FALSE
chr6	116463448	G	T	ENST00000368605	ENSG00000188820	CALHM6	FALSE	FALSE
chr6	116463452	T	A	ENST00000368605	ENSG00000188820	CALHM6	FALSE	FALSE
chr6	116463457	A	T	ENST00000368605	ENSG00000188820	CALHM6	FALSE	FALSE
chr6	116463460	G	T	ENST00000368605	ENSG00000188820	CALHM6	FALSE	FALSE
chr6	116463469	A	T	ENST00000368605	ENSG00000188820	CALHM6	FALSE	FALSE
chr6	116463474	T	A	ENST00000368605	ENSG00000188820	CALHM6	FALSE	FALSE
chr6	116463481	G	T	ENST00000368605	ENSG00000188820	CALHM6	FALSE	FALSE
chr6	116463488	C	A	ENST00000368605	ENSG00000188820	CALHM6	FALSE	FALSE
chr6	116463496	A	T	ENST00000368605	ENSG00000188820	CALHM6	FALSE	FALSE
chr6	116463499	G	T	ENST00000368605	ENSG00000188820	CALHM6	FALSE	FALSE
chr6	116463504	T	A	ENST00000368605	ENSG00000188820	CALHM6	FALSE	FALSE
chr6	116463504	T	G	ENST00000368605	ENSG00000188820	CALHM6	FALSE	FALSE
chr6	116463520	A	T	ENST00000368605	ENSG00000188820	CALHM6	FALSE	FALSE
chr6	116463523	G	T	ENST00000368605	ENSG00000188820	CALHM6	FALSE	FALSE
chr6	116463527	G	A	ENST00000368605	ENSG00000188820	CALHM6	FALSE	FALSE
chr6	116463528	G	A	ENST00000368605	ENSG00000188820	CALHM6	FALSE	FALSE
chr6	116463529	C	T	ENST00000368605	ENSG00000188820	CALHM6	FALSE	FALSE
chr6	116463532	C	T	ENST00000368605	ENSG00000188820	CALHM6	FALSE	FALSE
chr6	116463539	C	A	ENST00000368605	ENSG00000188820	CALHM6	FALSE	FALSE
chr6	116463539	C	G	ENST00000368605	ENSG00000188820	CALHM6	FALSE	FALSE
chr6	116463542	C	A	ENST00000368605	ENSG00000188820	CALHM6	FALSE	FALSE
chr6	116463542	C	G	ENST00000368605	ENSG00000188820	CALHM6	FALSE	FALSE
chr6	116463549	T	A	ENST00000368605	ENSG00000188820	CALHM6	FALSE	FALSE
chr6	116463549	T	G	ENST00000368605	ENSG00000188820	CALHM6	FALSE	FALSE
chr6	116463562	A	T	ENST00000368605	ENSG00000188820	CALHM6	FALSE	FALSE
chr6	116463568	C	T	ENST00000368605	ENSG00000188820	CALHM6	FALSE	FALSE
chr6	116463573	C	A	ENST00000368605	ENSG00000188820	CALHM6	FALSE	FALSE
chr6	116463573	C	G	ENST00000368605	ENSG00000188820	CALHM6	FALSE	FALSE
chr6	116463576	C	A	ENST00000368605	ENSG00000188820	CALHM6	FALSE	FALSE
chr6	116463576	C	G	ENST00000368605	ENSG00000188820	CALHM6	FALSE	FALSE
chr6	116463584	T	A	ENST00000368605	ENSG00000188820	CALHM6	FALSE	FALSE
chr6	116463589	A	T	ENST00000368605	ENSG00000188820	CALHM6	FALSE	FALSE
chr6	116463594	T	A	ENST00000368605	ENSG00000188820	CALHM6	FALSE	FALSE
chr6	116463594	T	G	ENST00000368605	ENSG00000188820	CALHM6	FALSE	FALSE
chr6	116463601	A	T	ENST00000368605	ENSG00000188820	CALHM6	FALSE	FALSE
chr6	116463604	A	T	ENST00000368605	ENSG00000188820	CALHM6	FALSE	FALSE
chr6	116463607	G	T	ENST00000368605	ENSG00000188820	CALHM6	FALSE	FALSE
chr6	116463610	A	T	ENST00000368605	ENSG00000188820	CALHM6	FALSE	FALSE
chr6	116463634	G	T	ENST00000368605	ENSG00000188820	CALHM6	FALSE	FALSE
chr6	116463637	G	T	ENST00000368605	ENSG00000188820	CALHM6	FALSE	FALSE
chr6	116463674	C	A	ENST00000368605	ENSG00000188820	CALHM6	FALSE	FALSE
chr6	116463674	C	G	ENST00000368605	ENSG00000188820	CALHM6	FALSE	FALSE
chr6	116463697	G	T	ENST00000368605	ENSG00000188820	CALHM6	FALSE	FALSE
chr6	116463701	T	A	ENST00000368605	ENSG00000188820	CALHM6	FALSE	FALSE
chr6	116463701	T	G	ENST00000368605	ENSG00000188820	CALHM6	FALSE	FALSE
chr6	116496959	T	A	ENST00000368602	ENSG00000173626	TRAPPC3L
chr6	116496962	T	A	ENST00000368602	ENSG00000173626	TRAPPC3L	FALSE	FALSE
chr6	116496968	T	A	ENST00000368602	ENSG00000173626	TRAPPC3L	FALSE	FALSE
chr6	116496969	A	C	ENST00000368602	ENSG00000173626	TRAPPC3L	FALSE	FALSE
chr6	116496969	A	T	ENST00000368602	ENSG00000173626	TRAPPC3L	FALSE	FALSE
chr6	116496974	T	A	ENST00000368602	ENSG00000173626	TRAPPC3L
chr6	116496977	T	A	ENST00000368602	ENSG00000173626	TRAPPC3L	FALSE	FALSE
chr6	116496980	C	A	ENST00000368602	ENSG00000173626	TRAPPC3L	FALSE	FALSE
chr6	116496986	G	A	ENST00000368602	ENSG00000173626	TRAPPC3L	FALSE	FALSE
chr6	116496989	T	A	ENST00000368602	ENSG00000173626	TRAPPC3L	FALSE	FALSE
chr6	116496992	T	A	ENST00000368602	ENSG00000173626	TRAPPC3L
chr6	116497007	C	A	ENST00000368602	ENSG00000173626	TRAPPC3L	FALSE	FALSE
chr6	116497013	C	A	ENST00000368602	ENSG00000173626	TRAPPC3L	FALSE	FALSE
chr6	116497031	T	A	ENST00000368602	ENSG00000173626	TRAPPC3L	FALSE	FALSE
chr6	116497037	T	A	ENST00000368602	ENSG00000173626	TRAPPC3L	FALSE	FALSE
chr6	116497043	G	A	ENST00000368602	ENSG00000173626	TRAPPC3L	FALSE	FALSE
chr6	116497045	A	T	ENST00000368602	ENSG00000173626	TRAPPC3L	FALSE	FALSE
chr6	116497066	A	T	ENST00000368602	ENSG00000173626	TRAPPC3L	FALSE	FALSE
chr6	116497074	C	A	ENST00000368602	ENSG00000173626	TRAPPC3L	TRUE	FALSE
chr6	116497074	C	G	ENST00000368602	ENSG00000173626	TRAPPC3L	TRUE	FALSE
chr6	116497074	C	T	ENST00000368602	ENSG00000173626	TRAPPC3L	TRUE	FALSE
chr6	116497075	T	A	ENST00000368602	ENSG00000173626	TRAPPC3L	TRUE	FALSE
chr6	116497075	T	C	ENST00000368602	ENSG00000173626	TRAPPC3L	TRUE	FALSE
chr6	116497075	T	G	ENST00000368602	ENSG00000173626	TRAPPC3L	TRUE	FALSE
chr6	116500479	A	C	ENST00000368602	ENSG00000173626	TRAPPC3L	TRUE	FALSE
chr6	116500479	A	G	ENST00000368602	ENSG00000173626	TRAPPC3L	TRUE	FALSE
chr6	116500479	A	T	ENST00000368602	ENSG00000173626	TRAPPC3L	TRUE	FALSE
chr6	116500480	C	A	ENST00000368602	ENSG00000173626	TRAPPC3L	TRUE	FALSE
chr6	116500480	C	G	ENST00000368602	ENSG00000173626	TRAPPC3L	TRUE	FALSE
chr6	116500480	C	T	ENST00000368602	ENSG00000173626	TRAPPC3L	TRUE	FALSE
chr6	116500486	C	A	ENST00000368602	ENSG00000173626	TRAPPC3L	FALSE	FALSE
chr6	116500488	A	T	ENST00000368602	ENSG00000173626	TRAPPC3L	FALSE	FALSE
chr6	116500498	T	A	ENST00000368602	ENSG00000173626	TRAPPC3L	FALSE	FALSE
chr6	116500508	A	T	ENST00000368602	ENSG00000173626	TRAPPC3L	FALSE	FALSE
chr6	116500515	A	T	ENST00000368602	ENSG00000173626	TRAPPC3L	FALSE	FALSE
chr6	116500520	G	T	ENST00000368602	ENSG00000173626	TRAPPC3L	FALSE	FALSE
chr6	116500523	G	C	ENST00000368602	ENSG00000173626	TRAPPC3L	FALSE	FALSE
chr6	116500523	G	T	ENST00000368602	ENSG00000173626	TRAPPC3L	FALSE	FALSE
chr6	116500526	G	T	ENST00000368602	ENSG00000173626	TRAPPC3L	FALSE	FALSE
chr6	116500540	G	A	ENST00000368602	ENSG00000173626	TRAPPC3L	TRUE	TRUE
chr6	116500555	C	A	ENST00000368602	ENSG00000173626	TRAPPC3L	TRUE	TRUE
chr6	116500558	C	A	ENST00000368602	ENSG00000173626	TRAPPC3L	TRUE	TRUE
chr6	116500567	C	A	ENST00000368602	ENSG00000173626	TRAPPC3L	TRUE	TRUE
chr6	116500582	T	A	ENST00000368602	ENSG00000173626	TRAPPC3L	TRUE	TRUE
chr6	116500585	C	A	ENST00000368602	ENSG00000173626	TRAPPC3L	TRUE	TRUE
chr6	116500603	C	A	ENST00000368602	ENSG00000173626	TRAPPC3L	TRUE	TRUE
chr6	116500609	T	A	ENST00000368602	ENSG00000173626	TRAPPC3L	TRUE	TRUE
chr6	116500614	G	C	ENST00000368602	ENSG00000173626	TRAPPC3L	TRUE	TRUE
chr6	116500614	G	T	ENST00000368602	ENSG00000173626	TRAPPC3L	TRUE	TRUE
chr6	116500622	A	T	ENST00000368602	ENSG00000173626	TRAPPC3L	TRUE	TRUE
chr6	116500645	C	A	ENST00000368602	ENSG00000173626	TRAPPC3L	TRUE	TRUE
chr6	116500649	G	C	ENST00000368602	ENSG00000173626	TRAPPC3L	TRUE	TRUE
chr6	116500649	G	T	ENST00000368602	ENSG00000173626	TRAPPC3L	TRUE	TRUE
chr6	116500657	T	A	ENST00000368602	ENSG00000173626	TRAPPC3L	TRUE	TRUE
chr6	116500667	C	A	ENST00000368602	ENSG00000173626	TRAPPC3L	TRUE	FALSE
chr6	116500667	C	G	ENST00000368602	ENSG00000173626	TRAPPC3L	TRUE	FALSE
chr6	116500667	C	T	ENST00000368602	ENSG00000173626	TRAPPC3L	TRUE	FALSE
chr6	116500668	T	A	ENST00000368602	ENSG00000173626	TRAPPC3L	TRUE	FALSE
chr6	116500668	T	C	ENST00000368602	ENSG00000173626	TRAPPC3L	TRUE	FALSE
chr6	116500668	T	G	ENST00000368602	ENSG00000173626	TRAPPC3L	TRUE	FALSE
chr6	116511709	C	T	ENST00000368599	ENSG00000178033	CALHM5	FALSE	FALSE
chr6	116511719	T	A	ENST00000368599	ENSG00000178033	CALHM5	FALSE	FALSE
chr6	116511719	T	G	ENST00000368599	ENSG00000178033	CALHM5	FALSE	FALSE
chr6	116511721	A	T	ENST00000368599	ENSG00000178033	CALHM5	FALSE	FALSE
chr6	116511736	C	T	ENST00000368599	ENSG00000178033	CALHM5	FALSE	FALSE
chr6	116511739	A	T	ENST00000368599	ENSG00000178033	CALHM5	FALSE	FALSE
chr6	116511756	C	A	ENST00000368599	ENSG00000178033	CALHM5	TRUE	FALSE
chr6	116511756	C	G	ENST00000368599	ENSG00000178033	CALHM5	TRUE	FALSE
chr6	116511781	G	T	ENST00000368599	ENSG00000178033	CALHM5	TRUE	TRUE
chr6	116511787	G	T	ENST00000368599	ENSG00000178033	CALHM5	TRUE	TRUE
chr6	116511814	A	T	ENST00000368599	ENSG00000178033	CALHM5	TRUE	TRUE
chr6	116511819	C	A	ENST00000368599	ENSG00000178033	CALHM5	TRUE	TRUE
chr6	116511825	C	A	ENST00000368599	ENSG00000178033	CALHM5	TRUE	TRUE
chr6	116511832	G	T	ENST00000368599	ENSG00000178033	CALHM5	TRUE	TRUE
chr6	116511846	T	A	ENST00000368599	ENSG00000178033	CALHM5	TRUE	TRUE
chr6	116511846	T	G	ENST00000368599	ENSG00000178033	CALHM5	TRUE	TRUE
chr6	116511875	G	A	ENST00000368599	ENSG00000178033	CALHM5	TRUE	TRUE
chr6	116511876	G	A	ENST00000368599	ENSG00000178033	CALHM5	TRUE	TRUE
chr6	116511881	T	A	ENST00000368599	ENSG00000178033	CALHM5	TRUE	TRUE
chr6	116511881	T	G	ENST00000368599	ENSG00000178033	CALHM5	TRUE	TRUE
chr6	116511892	G	T	ENST00000368599	ENSG00000178033	CALHM5	TRUE	TRUE
chr6	116511914	C	A	ENST00000368599	ENSG00000178033	CALHM5	TRUE	TRUE
chr6	116511917	G	A	ENST00000368599	ENSG00000178033	CALHM5	TRUE	TRUE
chr6	116511918	G	A	ENST00000368599	ENSG00000178033	CALHM5	TRUE	TRUE
chr6	116511919	A	T	ENST00000368599	ENSG00000178033	CALHM5	TRUE	TRUE
chr6	116511936	C	A	ENST00000368599	ENSG00000178033	CALHM5	TRUE	TRUE
chr6	116511939	T	A	ENST00000368599	ENSG00000178033	CALHM5	TRUE	TRUE
chr6	116511952	A	T	ENST00000368599	ENSG00000178033	CALHM5	TRUE	TRUE
chr6	116511964	A	T	ENST00000368599	ENSG00000178033	CALHM5	TRUE	TRUE
chr6	116511978	C	A	ENST00000368599	ENSG00000178033	CALHM5	TRUE	TRUE
chr6	116511990	C	A	ENST00000368599	ENSG00000178033	CALHM5	TRUE	TRUE
chr6	116511990	C	G	ENST00000368599	ENSG00000178033	CALHM5	TRUE	TRUE
chr6	116512000	C	T	ENST00000368599	ENSG00000178033	CALHM5	TRUE	TRUE
chr6	116512016	C	A	ENST00000368599	ENSG00000178033	CALHM5	TRUE	TRUE
chr6	116512016	C	G	ENST00000368599	ENSG00000178033	CALHM5	TRUE	TRUE
chr6	116512019	T	A	ENST00000368599	ENSG00000178033	CALHM5	TRUE	TRUE
chr6	116512037	G	A	ENST00000368599	ENSG00000178033	CALHM5	TRUE	TRUE
chr6	116512038	G	A	ENST00000368599	ENSG00000178033	CALHM5	TRUE	TRUE
chr6	116512060	G	T	ENST00000368599	ENSG00000178033	CALHM5	TRUE	TRUE
chr6	116512071	T	A	ENST00000368599	ENSG00000178033	CALHM5	TRUE	TRUE
chr6	116512071	T	G	ENST00000368599	ENSG00000178033	CALHM5	TRUE	TRUE
chr6	116512072	G	T	ENST00000368599	ENSG00000178033	CALHM5	TRUE	TRUE
chr6	116512077	T	A	ENST00000368599	ENSG00000178033	CALHM5	TRUE	TRUE
chr6	116512093	A	T	ENST00000368599	ENSG00000178033	CALHM5	TRUE	TRUE
chr6	116512100	C	A	ENST00000368599	ENSG00000178033	CALHM5	TRUE	TRUE
chr6	116512100	C	G	ENST00000368599	ENSG00000178033	CALHM5	TRUE	TRUE
chr6	116512102	G	T	ENST00000368599	ENSG00000178033	CALHM5	TRUE	TRUE
chr6	116512111	G	T	ENST00000368599	ENSG00000178033	CALHM5	TRUE	TRUE
chr6	116512122	C	A	ENST00000368599	ENSG00000178033	CALHM5	TRUE	TRUE
chr6	116512123	A	T	ENST00000368599	ENSG00000178033	CALHM5	TRUE	TRUE
chr6	116512129	A	T	ENST00000368599	ENSG00000178033	CALHM5	TRUE	TRUE
chr6	116512135	A	T	ENST00000368599	ENSG00000178033	CALHM5	TRUE	TRUE
chr6	116512138	G	T	ENST00000368599	ENSG00000178033	CALHM5	TRUE	TRUE
chr6	116512143	C	A	ENST00000368599	ENSG00000178033	CALHM5	TRUE	TRUE
chr6	116512145	G	A	ENST00000368599	ENSG00000178033	CALHM5	TRUE	TRUE
chr6	116512146	G	A	ENST00000368599	ENSG00000178033	CALHM5	TRUE	TRUE
chr6	116512147	G	T	ENST00000368599	ENSG00000178033	CALHM5	TRUE	TRUE
chr6	116512150	G	T	ENST00000368599	ENSG00000178033	CALHM5	TRUE	TRUE
chr6	116512159	A	T	ENST00000368599	ENSG00000178033	CALHM5	TRUE	TRUE
chr6	116512170	T	A	ENST00000368599	ENSG00000178033	CALHM5	TRUE	TRUE
chr6	116512174	A	T	ENST00000368599	ENSG00000178033	CALHM5	TRUE	TRUE
chr6	116512201	G	T	ENST00000368599	ENSG00000178033	CALHM5	FALSE	FALSE
chr6	116512204	G	T	ENST00000368599	ENSG00000178033	CALHM5	FALSE	FALSE
chr6	116512210	A	T	ENST00000368599	ENSG00000178033	CALHM5	FALSE	FALSE
chr6	116512222	C	T	ENST00000368599	ENSG00000178033	CALHM5	FALSE	FALSE
chr6	116512228	C	T	ENST00000368599	ENSG00000178033	CALHM5	FALSE	FALSE
chr6	116512234	C	T	ENST00000368599	ENSG00000178033	CALHM5	FALSE	FALSE
chr6	116512237	G	A	ENST00000368599	ENSG00000178033	CALHM5	TRUE	FALSE
chr6	116512237	G	C	ENST00000368599	ENSG00000178033	CALHM5	TRUE	FALSE
chr6	116512237	G	T	ENST00000368599	ENSG00000178033	CALHM5	TRUE	FALSE
chr6	116512238	T	A	ENST00000368599	ENSG00000178033	CALHM5	TRUE	FALSE
chr6	116512238	T	C	ENST00000368599	ENSG00000178033	CALHM5	FALSE	FALSE
chr6	116512238	T	G	ENST00000368599	ENSG00000178033	CALHM5	TRUE	FALSE
chr6	116515598	A	C	ENST00000368599	ENSG00000178033	CALHM5	TRUE	FALSE
chr6	116515598	A	G	ENST00000368599	ENSG00000178033	CALHM5	TRUE	FALSE
chr6	116515598	A	T	ENST00000368599	ENSG00000178033	CALHM5	TRUE	FALSE
chr6	116515599	G	A	ENST00000368599	ENSG00000178033	CALHM5	TRUE	FALSE
chr6	116515599	G	C	ENST00000368599	ENSG00000178033	CALHM5	TRUE	FALSE
chr6	116515599	G	T	ENST00000368599	ENSG00000178033	CALHM5	TRUE	FALSE
chr6	116515606	G	T	ENST00000368599	ENSG00000178033	CALHM5	FALSE	FALSE
chr6	116515610	G	A	ENST00000368599	ENSG00000178033	CALHM5	FALSE	FALSE
chr6	116515611	G	A	ENST00000368599	ENSG00000178033	CALHM5	FALSE	FALSE
chr6	116515614	C	A	ENST00000368599	ENSG00000178033	CALHM5	FALSE	FALSE
chr6	116515623	T	A	ENST00000368599	ENSG00000178033	CALHM5	FALSE	FALSE
chr6	116515625	C	A	ENST00000368599	ENSG00000178033	CALHM5	FALSE	FALSE
chr6	116515625	C	G	ENST00000368599	ENSG00000178033	CALHM5	FALSE	FALSE
chr6	116515656	T	A	ENST00000368599	ENSG00000178033	CALHM5	FALSE	FALSE
chr6	116515659	T	A	ENST00000368599	ENSG00000178033	CALHM5	FALSE	FALSE
chr6	116515659	T	G	ENST00000368599	ENSG00000178033	CALHM5	FALSE	FALSE
chr6	116515668	C	A	ENST00000368599	ENSG00000178033	CALHM5	FALSE	FALSE
chr6	116515669	C	T	ENST00000368599	ENSG00000178033	CALHM5	FALSE	FALSE
chr6	116515675	A	T	ENST00000368599	ENSG00000178033	CALHM5	FALSE	FALSE
chr6	116515686	C	A	ENST00000368599	ENSG00000178033	CALHM5	FALSE	FALSE
chr6	116515686	C	G	ENST00000368599	ENSG00000178033	CALHM5	FALSE	FALSE
chr6	116515690	C	T	ENST00000368599	ENSG00000178033	CALHM5	FALSE	FALSE
chr6	116515703	G	A	ENST00000368599	ENSG00000178033	CALHM5	FALSE	FALSE
chr6	116515704	G	A	ENST00000368599	ENSG00000178033	CALHM5	FALSE	FALSE
chr6	116515705	A	T	ENST00000368599	ENSG00000178033	CALHM5	FALSE	FALSE
chr6	116515713	T	A	ENST00000368599	ENSG00000178033	CALHM5	FALSE	FALSE
chr6	116515713	T	G	ENST00000368599	ENSG00000178033	CALHM5	FALSE	FALSE
chr6	116515717	C	T	ENST00000368599	ENSG00000178033	CALHM5	FALSE	FALSE
chr6	116515720	A	T	ENST00000368599	ENSG00000178033	CALHM5	FALSE	FALSE
chr6	116515723	G	T	ENST00000368599	ENSG00000178033	CALHM5	FALSE	FALSE
chr6	116515726	A	T	ENST00000368599	ENSG00000178033	CALHM5	FALSE	FALSE
chr6	116515729	G	T	ENST00000368599	ENSG00000178033	CALHM5	FALSE	FALSE
chr6	116515732	C	T	ENST00000368599	ENSG00000178033	CALHM5	FALSE	FALSE
chr6	116515736	T	A	ENST00000368599	ENSG00000178033	CALHM5	FALSE	FALSE
chr6	116515738	G	T	ENST00000368599	ENSG00000178033	CALHM5	FALSE	FALSE
chr6	116515758	T	A	ENST00000368599	ENSG00000178033	CALHM5	FALSE	FALSE
chr6	116515758	T	G	ENST00000368599	ENSG00000178033	CALHM5	FALSE	FALSE
chr6	116515765	A	T	ENST00000368599	ENSG00000178033	CALHM5	FALSE	FALSE
chr6	116515774	G	T	ENST00000368599	ENSG00000178033	CALHM5	FALSE	FALSE
chr6	116515786	A	T	ENST00000368599	ENSG00000178033	CALHM5	FALSE	FALSE
chr6	116515791	T	A	ENST00000368599	ENSG00000178033	CALHM5	FALSE	FALSE
chr6	116515798	G	T	ENST00000368599	ENSG00000178033	CALHM5	FALSE	FALSE
chr6	116515804	A	T	ENST00000368599	ENSG00000178033	CALHM5	FALSE	FALSE
chr6	116515844	G	A	ENST00000368599	ENSG00000178033	CALHM5	FALSE	FALSE
chr6	116515845	G	A	ENST00000368599	ENSG00000178033	CALHM5	FALSE	FALSE
chr6	116515846	G	T	ENST00000368599	ENSG00000178033	CALHM5	FALSE	FALSE
chr6	116515856	C	A	ENST00000368599	ENSG00000178033	CALHM5	FALSE	FALSE
chr6	116515856	C	G	ENST00000368599	ENSG00000178033	CALHM5	FALSE	FALSE
chr6	116515858	G	T	ENST00000368599	ENSG00000178033	CALHM5	FALSE	FALSE
chr6	116515876	C	T	ENST00000368599	ENSG00000178033	CALHM5	FALSE	FALSE
chr6	116515882	C	T	ENST00000368599	ENSG00000178033	CALHM5	FALSE	FALSE
chr6	116515885	C	T	ENST00000368599	ENSG00000178033	CALHM5	FALSE	FALSE
chr6	116515893	T	A	ENST00000368599	ENSG00000178033	CALHM5	FALSE	FALSE
chr6	116515893	T	G	ENST00000368599	ENSG00000178033	CALHM5	FALSE	FALSE
chr6	116515906	A	T	ENST00000368599	ENSG00000178033	CALHM5	FALSE	FALSE
chr6	116515927	C	T	ENST00000368599	ENSG00000178033	CALHM5	FALSE	FALSE
chr6	116515939	G	T	ENST00000368599	ENSG00000178033	CALHM5	FALSE	FALSE
chr6	116515948	G	T	ENST00000368599	ENSG00000178033	CALHM5	FALSE	FALSE
chr6	116540361	A	C	ENST00000368602	ENSG00000173626	TRAPPC3L	TRUE	FALSE
chr6	116540361	A	G	ENST00000368602	ENSG00000173626	TRAPPC3L	TRUE	FALSE
chr6	116540361	A	T	ENST00000368602	ENSG00000173626	TRAPPC3L	TRUE	FALSE
chr6	116540362	C	A	ENST00000368602	ENSG00000173626	TRAPPC3L	TRUE	FALSE
chr6	116540362	C	G	ENST00000368602	ENSG00000173626	TRAPPC3L	TRUE	FALSE
chr6	116540362	C	T	ENST00000368602	ENSG00000173626	TRAPPC3L	TRUE	FALSE
chr6	116540365	G	A	ENST00000368602	ENSG00000173626	TRAPPC3L	TRUE	TRUE
chr6	116540386	C	A	ENST00000368602	ENSG00000173626	TRAPPC3L	TRUE	TRUE
chr6	116540388	G	C	ENST00000368602	ENSG00000173626	TRAPPC3L	TRUE	TRUE
chr6	116540388	G	T	ENST00000368602	ENSG00000173626	TRAPPC3L	TRUE	TRUE
chr6	116540390	A	C	ENST00000368602	ENSG00000173626	TRAPPC3L	TRUE	TRUE
chr6	116540390	A	T	ENST00000368602	ENSG00000173626	TRAPPC3L	TRUE	TRUE
chr6	116540399	G	T	ENST00000368602	ENSG00000173626	TRAPPC3L	TRUE	TRUE
chr6	116540404	T	A	ENST00000368602	ENSG00000173626	TRAPPC3L	TRUE	TRUE
chr6	116540407	C	A	ENST00000368602	ENSG00000173626	TRAPPC3L	TRUE	TRUE
chr6	116540411	G	T	ENST00000368602	ENSG00000173626	TRAPPC3L	TRUE	TRUE
chr6	116540419	G	A	ENST00000368602	ENSG00000173626	TRAPPC3L	TRUE	TRUE
chr6	116540424	A	T	ENST00000368602	ENSG00000173626	TRAPPC3L	TRUE	TRUE
chr6	116540434	C	A	ENST00000368602	ENSG00000173626	TRAPPC3L	TRUE	TRUE
chr6	116540449	C	A	ENST00000368602	ENSG00000173626	TRAPPC3L	TRUE	TRUE
chr6	116540456	G	C	ENST00000368602	ENSG00000173626	TRAPPC3L	TRUE	TRUE
chr6	116540456	G	T	ENST00000368602	ENSG00000173626	TRAPPC3L	TRUE	TRUE
chr6	116540463	C	A	ENST00000368602	ENSG00000173626	TRAPPC3L	TRUE	FALSE
chr6	116540463	C	G	ENST00000368602	ENSG00000173626	TRAPPC3L	TRUE	FALSE
chr6	116540463	C	T	ENST00000368602	ENSG00000173626	TRAPPC3L	TRUE	FALSE
chr6	116540464	T	A	ENST00000368602	ENSG00000173626	TRAPPC3L	TRUE	FALSE
chr6	116540464	T	C	ENST00000368602	ENSG00000173626	TRAPPC3L	TRUE	FALSE
chr6	116540464	T	G	ENST00000368602	ENSG00000173626	TRAPPC3L	TRUE	FALSE
chr6	116543301	A	C	ENST00000368602	ENSG00000173626	TRAPPC3L	TRUE	FALSE
chr6	116543301	A	G	ENST00000368602	ENSG00000173626	TRAPPC3L	TRUE	FALSE
chr6	116543301	A	T	ENST00000368602	ENSG00000173626	TRAPPC3L	TRUE	FALSE
chr6	116543302	C	A	ENST00000368602	ENSG00000173626	TRAPPC3L	TRUE	FALSE
chr6	116543302	C	G	ENST00000368602	ENSG00000173626	TRAPPC3L	TRUE	FALSE
chr6	116543302	C	T	ENST00000368602	ENSG00000173626	TRAPPC3L	TRUE	FALSE
chr6	116543307	T	A	ENST00000368602	ENSG00000173626	TRAPPC3L	TRUE	TRUE
chr6	116543312	A	C	ENST00000368602	ENSG00000173626	TRAPPC3L	TRUE	TRUE
chr6	116543312	A	T	ENST00000368602	ENSG00000173626	TRAPPC3L	TRUE	TRUE
chr6	116543314	A	C	ENST00000368602	ENSG00000173626	TRAPPC3L	TRUE	TRUE
chr6	116543314	A	T	ENST00000368602	ENSG00000173626	TRAPPC3L	TRUE	TRUE
chr6	116543319	G	A	ENST00000368602	ENSG00000173626	TRAPPC3L	TRUE	TRUE
chr6	116543331	C	A	ENST00000368602	ENSG00000173626	TRAPPC3L	TRUE	TRUE
chr6	116543337	T	A	ENST00000368602	ENSG00000173626	TRAPPC3L	TRUE	TRUE
chr6	116543340	C	A	ENST00000368602	ENSG00000173626	TRAPPC3L	TRUE	TRUE
chr6	116543341	A	C	ENST00000368602	ENSG00000173626	TRAPPC3L	TRUE	TRUE
chr6	116543341	A	T	ENST00000368602	ENSG00000173626	TRAPPC3L	TRUE	TRUE
chr6	116543349	T	A	ENST00000368602	ENSG00000173626	TRAPPC3L	TRUE	TRUE
chr6	116543350	A	T	ENST00000368602	ENSG00000173626	TRAPPC3L	TRUE	TRUE
chr6	116543358	G	A	ENST00000368602	ENSG00000173626	TRAPPC3L	TRUE	TRUE
chr6	116543373	C	A	ENST00000368602	ENSG00000173626	TRAPPC3L	TRUE	FALSE
chr6	116543374	A	C	ENST00000368602	ENSG00000173626	TRAPPC3L	TRUE	FALSE
chr6	116543374	A	T	ENST00000368602	ENSG00000173626	TRAPPC3L	TRUE	FALSE
chr6	116543397	T	A	ENST00000368602	ENSG00000173626	TRAPPC3L	FALSE	FALSE
chr6	116543401	C	A	ENST00000368602	ENSG00000173626	TRAPPC3L	TRUE	FALSE
chr6	116543401	C	G	ENST00000368602	ENSG00000173626	TRAPPC3L	TRUE	FALSE
chr6	116543401	C	T	ENST00000368602	ENSG00000173626	TRAPPC3L	TRUE	FALSE
chr6	116543402	T	A	ENST00000368602	ENSG00000173626	TRAPPC3L	TRUE	FALSE
chr6	116543402	T	C	ENST00000368602	ENSG00000173626	TRAPPC3L	TRUE	FALSE
chr6	116543402	T	G	ENST00000368602	ENSG00000173626	TRAPPC3L	TRUE	FALSE
chr6	116545471	A	C	ENST00000368602	ENSG00000173626	TRAPPC3L	TRUE	FALSE
chr6	116545471	A	G	ENST00000368602	ENSG00000173626	TRAPPC3L	TRUE	FALSE
chr6	116545471	A	T	ENST00000368602	ENSG00000173626	TRAPPC3L	TRUE	FALSE
chr6	116545472	C	A	ENST00000368602	ENSG00000173626	TRAPPC3L	TRUE	FALSE
chr6	116545472	C	G	ENST00000368602	ENSG00000173626	TRAPPC3L	TRUE	FALSE
chr6	116545472	C	T	ENST00000368602	ENSG00000173626	TRAPPC3L	TRUE	FALSE
chr6	116545478	T	A	ENST00000368602	ENSG00000173626	TRAPPC3L	FALSE	FALSE
chr6	116545482	G	C	ENST00000368602	ENSG00000173626	TRAPPC3L	FALSE	FALSE
chr6	116545482	G	T	ENST00000368602	ENSG00000173626	TRAPPC3L	FALSE	FALSE
chr6	116545487	C	A	ENST00000368602	ENSG00000173626	TRAPPC3L	FALSE	FALSE
chr6	116545493	T	A	ENST00000368602	ENSG00000173626	TRAPPC3L	FALSE	FALSE
chr6	116545496	G	A	ENST00000368602	ENSG00000173626	TRAPPC3L	FALSE	FALSE
chr6	116553799	C	A	ENST00000368596	ENSG00000164451	CALHM4	FALSE	FALSE
chr6	116553830	C	T	ENST00000368596	ENSG00000164451	CALHM4	FALSE	FALSE
chr6	116553833	A	T	ENST00000368596	ENSG00000164451	CALHM4	FALSE	FALSE
chr6	116553839	G	T	ENST00000368596	ENSG00000164451	CALHM4	FALSE	FALSE
chr6	116553858	T	A	ENST00000368596	ENSG00000164451	CALHM4	TRUE	FALSE
chr6	116553858	T	G	ENST00000368596	ENSG00000164451	CALHM4	TRUE	FALSE
chr6	116553870	T	A	ENST00000368596	ENSG00000164451	CALHM4	TRUE	TRUE
chr6	116553884	C	T	ENST00000368596	ENSG00000164451	CALHM4	TRUE	TRUE
chr6	116553887	C	T	ENST00000368596	ENSG00000164451	CALHM4	TRUE	TRUE
chr6	116553916	T	A	ENST00000368596	ENSG00000164451	CALHM4	TRUE	TRUE
chr6	116553922	T	A	ENST00000368596	ENSG00000164451	CALHM4	TRUE	TRUE
chr6	116553923	C	T	ENST00000368596	ENSG00000164451	CALHM4	TRUE	TRUE
chr6	116553929	G	T	ENST00000368596	ENSG00000164451	CALHM4	TRUE	TRUE
chr6	116553932	A	T	ENST00000368596	ENSG00000164451	CALHM4	TRUE	TRUE
chr6	116553943	T	A	ENST00000368596	ENSG00000164451	CALHM4	TRUE	TRUE
chr6	116553943	T	G	ENST00000368596	ENSG00000164451	CALHM4	TRUE	TRUE
chr6	116553946	T	A	ENST00000368596	ENSG00000164451	CALHM4	TRUE	TRUE
chr6	116553946	T	G	ENST00000368596	ENSG00000164451	CALHM4	TRUE	TRUE
chr6	116553975	T	A	ENST00000368596	ENSG00000164451	CALHM4	TRUE	TRUE
chr6	116554004	A	T	ENST00000368596	ENSG00000164451	CALHM4	TRUE	TRUE
chr6	116554010	C	T	ENST00000368596	ENSG00000164451	CALHM4	TRUE	TRUE
chr6	116554017	G	A	ENST00000368596	ENSG00000164451	CALHM4	TRUE	TRUE
chr6	116554018	G	A	ENST00000368596	ENSG00000164451	CALHM4	TRUE	TRUE
chr6	116554031	G	T	ENST00000368596	ENSG00000164451	CALHM4	TRUE	TRUE
chr6	116554036	C	A	ENST00000368596	ENSG00000164451	CALHM4	TRUE	TRUE
chr6	116554036	C	G	ENST00000368596	ENSG00000164451	CALHM4	TRUE	TRUE
chr6	116554039	C	A	ENST00000368596	ENSG00000164451	CALHM4	TRUE	TRUE
chr6	116554042	C	A	ENST00000368596	ENSG00000164451	CALHM4	TRUE	TRUE
chr6	116554048	T	A	ENST00000368596	ENSG00000164451	CALHM4	TRUE	TRUE
chr6	116554060	C	A	ENST00000368596	ENSG00000164451	CALHM4	TRUE	TRUE
chr6	116554060	C	G	ENST00000368596	ENSG00000164451	CALHM4	TRUE	TRUE
chr6	116554064	A	T	ENST00000368596	ENSG00000164451	CALHM4	TRUE	TRUE
chr6	116554079	G	T	ENST00000368596	ENSG00000164451	CALHM4	TRUE	TRUE
chr6	116554084	C	A	ENST00000368596	ENSG00000164451	CALHM4	TRUE	TRUE
chr6	116554085	A	T	ENST00000368596	ENSG00000164451	CALHM4	TRUE	TRUE
chr6	116554096	C	A	ENST00000368596	ENSG00000164451	CALHM4	TRUE	TRUE
chr6	116554140	T	A	ENST00000368596	ENSG00000164451	CALHM4	TRUE	TRUE
chr6	116554140	T	G	ENST00000368596	ENSG00000164451	CALHM4	TRUE	TRUE
chr6	116554146	G	A	ENST00000368596	ENSG00000164451	CALHM4	TRUE	TRUE
chr6	116554147	G	A	ENST00000368596	ENSG00000164451	CALHM4	TRUE	TRUE
chr6	116554177	T	A	ENST00000368596	ENSG00000164451	CALHM4	TRUE	TRUE
chr6	116554177	T	G	ENST00000368596	ENSG00000164451	CALHM4	TRUE	TRUE
chr6	116554180	T	A	ENST00000368596	ENSG00000164451	CALHM4	TRUE	TRUE
chr6	116554180	T	G	ENST00000368596	ENSG00000164451	CALHM4	TRUE	TRUE
chr6	116554181	G	T	ENST00000368596	ENSG00000164451	CALHM4	TRUE	TRUE
chr6	116554186	T	A	ENST00000368596	ENSG00000164451	CALHM4	TRUE	TRUE
chr6	116554196	G	T	ENST00000368596	ENSG00000164451	CALHM4	TRUE	TRUE
chr6	116554219	C	A	ENST00000368596	ENSG00000164451	CALHM4	TRUE	TRUE
chr6	116554219	C	G	ENST00000368596	ENSG00000164451	CALHM4	TRUE	TRUE
chr6	116554247	A	T	ENST00000368596	ENSG00000164451	CALHM4	TRUE	TRUE
chr6	116554250	C	T	ENST00000368596	ENSG00000164451	CALHM4	TRUE	TRUE
chr6	116554253	G	T	ENST00000368596	ENSG00000164451	CALHM4	TRUE	TRUE
chr6	116554256	G	T	ENST00000368596	ENSG00000164451	CALHM4	TRUE	TRUE
chr6	116554279	T	A	ENST00000368596	ENSG00000164451	CALHM4	TRUE	TRUE
chr6	116554282	C	A	ENST00000368596	ENSG00000164451	CALHM4	TRUE	TRUE
chr6	116554283	A	T	ENST00000368596	ENSG00000164451	CALHM4	TRUE	TRUE
chr6	116554287	C	A	ENST00000368596	ENSG00000164451	CALHM4	TRUE	TRUE
chr6	116554287	C	G	ENST00000368596	ENSG00000164451	CALHM4	TRUE	TRUE
chr6	116554313	A	T	ENST00000368596	ENSG00000164451	CALHM4	FALSE	FALSE
chr6	116554319	G	T	ENST00000368596	ENSG00000164451	CALHM4	FALSE	FALSE
chr6	116554337	A	T	ENST00000368596	ENSG00000164451	CALHM4	FALSE	FALSE
chr6	116554342	C	A	ENST00000368596	ENSG00000164451	CALHM4	FALSE	FALSE
chr6	116554342	C	G	ENST00000368596	ENSG00000164451	CALHM4	FALSE	FALSE
chr6	116554343	C	T	ENST00000368596	ENSG00000164451	CALHM4	FALSE	FALSE
chr6	116554347	C	A	ENST00000368596	ENSG00000164451	CALHM4	FALSE	FALSE
chr6	116554347	C	G	ENST00000368596	ENSG00000164451	CALHM4	FALSE	FALSE
chr6	116554349	C	T	ENST00000368596	ENSG00000164451	CALHM4	FALSE	FALSE
chr6	116554352	G	A	ENST00000368596	ENSG00000164451	CALHM4	TRUE	FALSE
chr6	116554352	G	C	ENST00000368596	ENSG00000164451	CALHM4	TRUE	FALSE
chr6	116554352	G	T	ENST00000368596	ENSG00000164451	CALHM4	TRUE	FALSE
chr6	116554353	T	A	ENST00000368596	ENSG00000164451	CALHM4	TRUE	FALSE
chr6	116554353	T	C	ENST00000368596	ENSG00000164451	CALHM4	FALSE	FALSE
chr6	116554353	T	G	ENST00000368596	ENSG00000164451	CALHM4	TRUE	FALSE
chr6	116557823	A	C	ENST00000368596	ENSG00000164451	CALHM4	FALSE	FALSE
chr6	116557823	A	G	ENST00000368596	ENSG00000164451	CALHM4	FALSE	FALSE
chr6	116557823	A	T	ENST00000368596	ENSG00000164451	CALHM4	FALSE	FALSE
chr6	116557824	G	A	ENST00000368596	ENSG00000164451	CALHM4	FALSE	FALSE
chr6	116557824	G	C	ENST00000368596	ENSG00000164451	CALHM4	FALSE	FALSE
chr6	116557824	G	T	ENST00000368596	ENSG00000164451	CALHM4	FALSE	FALSE
chr6	116557835	G	A	ENST00000368596	ENSG00000164451	CALHM4	FALSE	FALSE
chr6	116557836	G	A	ENST00000368596	ENSG00000164451	CALHM4	FALSE	FALSE
chr6	116557841	T	A	ENST00000368596	ENSG00000164451	CALHM4	FALSE	FALSE
chr6	116557850	T	A	ENST00000368596	ENSG00000164451	CALHM4	FALSE	FALSE
chr6	116557868	T	A	ENST00000368596	ENSG00000164451	CALHM4	FALSE	FALSE
chr6	116557868	T	G	ENST00000368596	ENSG00000164451	CALHM4	FALSE	FALSE
chr6	116557878	C	A	ENST00000368596	ENSG00000164451	CALHM4	FALSE	FALSE
chr6	116557881	T	A	ENST00000368596	ENSG00000164451	CALHM4	FALSE	FALSE
chr6	116557888	A	T	ENST00000368596	ENSG00000164451	CALHM4	FALSE	FALSE
chr6	116557893	C	A	ENST00000368596	ENSG00000164451	CALHM4	FALSE	FALSE
chr6	116557896	C	A	ENST00000368596	ENSG00000164451	CALHM4	FALSE	FALSE
chr6	116557915	C	T	ENST00000368596	ENSG00000164451	CALHM4	FALSE	FALSE
chr6	116557923	C	A	ENST00000368596	ENSG00000164451	CALHM4	FALSE	FALSE
chr6	116557926	C	A	ENST00000368596	ENSG00000164451	CALHM4	FALSE	FALSE
chr6	116557926	C	G	ENST00000368596	ENSG00000164451	CALHM4	FALSE	FALSE
chr6	116557928	G	A	ENST00000368596	ENSG00000164451	CALHM4	FALSE	FALSE
chr6	116557929	G	A	ENST00000368596	ENSG00000164451	CALHM4	FALSE	FALSE
chr6	116557942	C	T	ENST00000368596	ENSG00000164451	CALHM4	FALSE	FALSE
chr6	116557948	G	T	ENST00000368596	ENSG00000164451	CALHM4	FALSE	FALSE
chr6	116557951	A	T	ENST00000368596	ENSG00000164451	CALHM4	FALSE	FALSE
chr6	116557954	G	T	ENST00000368596	ENSG00000164451	CALHM4	FALSE	FALSE
chr6	116557963	G	T	ENST00000368596	ENSG00000164451	CALHM4	FALSE	FALSE
chr6	116557966	C	T	ENST00000368596	ENSG00000164451	CALHM4	FALSE	FALSE
chr6	116557975	G	T	ENST00000368596	ENSG00000164451	CALHM4	FALSE	FALSE
chr6	116557978	C	T	ENST00000368596	ENSG00000164451	CALHM4	FALSE	FALSE
chr6	116558011	A	T	ENST00000368596	ENSG00000164451	CALHM4	FALSE	FALSE
chr6	116558014	A	T	ENST00000368596	ENSG00000164451	CALHM4	FALSE	FALSE
chr6	116558041	G	T	ENST00000368596	ENSG00000164451	CALHM4	FALSE	FALSE
chr6	116558050	A	T	ENST00000368596	ENSG00000164451	CALHM4	FALSE	FALSE
chr6	116558073	T	A	ENST00000368596	ENSG00000164451	CALHM4	FALSE	FALSE
chr6	116558074	C	T	ENST00000368596	ENSG00000164451	CALHM4	FALSE	FALSE
chr6	116558081	G	A	ENST00000368596	ENSG00000164451	CALHM4	FALSE	FALSE
chr6	116558082	G	A	ENST00000368596	ENSG00000164451	CALHM4	FALSE	FALSE
chr6	116558083	A	T	ENST00000368596	ENSG00000164451	CALHM4	FALSE	FALSE
chr6	116558093	C	A	ENST00000368596	ENSG00000164451	CALHM4	FALSE	FALSE
chr6	116558093	C	G	ENST00000368596	ENSG00000164451	CALHM4	FALSE	FALSE
chr6	116558108	T	A	ENST00000368596	ENSG00000164451	CALHM4	FALSE	FALSE
chr6	116558108	T	G	ENST00000368596	ENSG00000164451	CALHM4	FALSE	FALSE
chr6	116558112	C	A	ENST00000368596	ENSG00000164451	CALHM4	FALSE	FALSE
chr6	116558126	T	A	ENST00000368596	ENSG00000164451	CALHM4	FALSE	FALSE
chr6	116558128	C	T	ENST00000368596	ENSG00000164451	CALHM4	FALSE	FALSE
chr6	116558139	T	A	ENST00000368596	ENSG00000164451	CALHM4	FALSE	FALSE
chr6	116558139	T	G	ENST00000368596	ENSG00000164451	CALHM4	FALSE	FALSE
chr6	116558149	G	T	ENST00000368596	ENSG00000164451	CALHM4	FALSE	FALSE
chr6	116558164	G	T	ENST00000368596	ENSG00000164451	CALHM4	FALSE	FALSE
chr6	116558173	G	T	ENST00000368596	ENSG00000164451	CALHM4	FALSE	FALSE
chr6	116558176	G	T	ENST00000368596	ENSG00000164451	CALHM4	FALSE	FALSE
chr6	116558182	A	T	ENST00000368596	ENSG00000164451	CALHM4	FALSE	FALSE
chr6	116558186	C	A	ENST00000368596	ENSG00000164451	CALHM4	FALSE	FALSE
chr6	116558186	C	G	ENST00000368596	ENSG00000164451	CALHM4	FALSE	FALSE
chr6	116558188	A	T	ENST00000368596	ENSG00000164451	CALHM4	FALSE	FALSE
chr6	116558197	G	T	ENST00000368596	ENSG00000164451	CALHM4	FALSE	FALSE
chr6	116558201	T	A	ENST00000368596	ENSG00000164451	CALHM4	FALSE	FALSE
chr6	116558201	T	G	ENST00000368596	ENSG00000164451	CALHM4	FALSE	FALSE
chr6	116558203	A	T	ENST00000368596	ENSG00000164451	CALHM4	FALSE	FALSE
chr6	116571594	C	A	ENST00000466444	ENSG00000111832	RWDD1	FALSE	FALSE
chr6	116571594	C	G	ENST00000466444	ENSG00000111832	RWDD1	FALSE	FALSE
chr6	116571598	G	T	ENST00000466444	ENSG00000111832	RWDD1	FALSE	FALSE
chr6	116571601	G	T	ENST00000466444	ENSG00000111832	RWDD1	FALSE	FALSE
chr6	116571604	C	T	ENST00000466444	ENSG00000111832	RWDD1	FALSE	FALSE
chr6	116571613	G	T	ENST00000466444	ENSG00000111832	RWDD1	FALSE	FALSE
chr6	116571619	G	T	ENST00000466444	ENSG00000111832	RWDD1	FALSE	FALSE
chr6	116571628	G	T	ENST00000466444	ENSG00000111832	RWDD1	FALSE	FALSE
chr6	116571639	C	A	ENST00000466444	ENSG00000111832	RWDD1	TRUE	FALSE
chr6	116571639	C	G	ENST00000466444	ENSG00000111832	RWDD1	TRUE	FALSE
chr6	116571656	G	A	ENST00000466444	ENSG00000111832	RWDD1	TRUE	FALSE
chr6	116571656	G	C	ENST00000466444	ENSG00000111832	RWDD1	TRUE	FALSE
chr6	116571656	G	T	ENST00000466444	ENSG00000111832	RWDD1	TRUE	FALSE
chr6	116571657	T	A	ENST00000466444	ENSG00000111832	RWDD1	TRUE	FALSE
chr6	116571657	T	C	ENST00000466444	ENSG00000111832	RWDD1	TRUE	FALSE
chr6	116571657	T	G	ENST00000466444	ENSG00000111832	RWDD1	TRUE	FALSE
chr6	116580293	A	C	ENST00000466444	ENSG00000111832	RWDD1	TRUE	FALSE
chr6	116580293	A	G	ENST00000466444	ENSG00000111832	RWDD1	TRUE	FALSE
chr6	116580293	A	T	ENST00000466444	ENSG00000111832	RWDD1	TRUE	FALSE
chr6	116580294	G	A	ENST00000466444	ENSG00000111832	RWDD1	TRUE	FALSE
chr6	116580294	G	C	ENST00000466444	ENSG00000111832	RWDD1	TRUE	FALSE
chr6	116580294	G	T	ENST00000466444	ENSG00000111832	RWDD1	TRUE	FALSE
chr6	116580298	T	A	ENST00000466444	ENSG00000111832	RWDD1	TRUE	TRUE
chr6	116580298	T	G	ENST00000466444	ENSG00000111832	RWDD1	TRUE	TRUE
chr6	116580301	C	A	ENST00000466444	ENSG00000111832	RWDD1	TRUE	TRUE
chr6	116580301	C	G	ENST00000466444	ENSG00000111832	RWDD1	TRUE	TRUE
chr6	116580303	G	T	ENST00000466444	ENSG00000111832	RWDD1	TRUE	TRUE
chr6	116580339	G	T	ENST00000466444	ENSG00000111832	RWDD1	TRUE	TRUE
chr6	116580345	G	T	ENST00000466444	ENSG00000111832	RWDD1	TRUE	TRUE
chr6	116580348	G	T	ENST00000466444	ENSG00000111832	RWDD1	TRUE	TRUE
chr6	116580357	G	T	ENST00000466444	ENSG00000111832	RWDD1	TRUE	TRUE
chr6	116580361	G	A	ENST00000466444	ENSG00000111832	RWDD1	TRUE	FALSE
chr6	116580361	G	C	ENST00000466444	ENSG00000111832	RWDD1	TRUE	FALSE
chr6	116580361	G	T	ENST00000466444	ENSG00000111832	RWDD1	TRUE	FALSE
chr6	116580362	T	A	ENST00000466444	ENSG00000111832	RWDD1	TRUE	FALSE
chr6	116580362	T	C	ENST00000466444	ENSG00000111832	RWDD1	FALSE	FALSE
chr6	116580362	T	G	ENST00000466444	ENSG00000111832	RWDD1	TRUE	FALSE
chr6	116584725	A	C	ENST00000466444	ENSG00000111832	RWDD1	TRUE	FALSE
chr6	116584725	A	G	ENST00000466444	ENSG00000111832	RWDD1	TRUE	FALSE
chr6	116584725	A	T	ENST00000466444	ENSG00000111832	RWDD1	TRUE	FALSE
chr6	116584726	G	A	ENST00000466444	ENSG00000111832	RWDD1	TRUE	FALSE
chr6	116584726	G	C	ENST00000466444	ENSG00000111832	RWDD1	TRUE	FALSE
chr6	116584726	G	T	ENST00000466444	ENSG00000111832	RWDD1	TRUE	FALSE
chr6	116584732	C	T	ENST00000466444	ENSG00000111832	RWDD1	TRUE	TRUE
chr6	116584744	A	T	ENST00000466444	ENSG00000111832	RWDD1	TRUE	TRUE
chr6	116584755	C	A	ENST00000466444	ENSG00000111832	RWDD1	TRUE	TRUE
chr6	116584755	C	G	ENST00000466444	ENSG00000111832	RWDD1	TRUE	TRUE
chr6	116584759	G	T	ENST00000466444	ENSG00000111832	RWDD1	TRUE	TRUE
chr6	116584762	A	T	ENST00000466444	ENSG00000111832	RWDD1	TRUE	TRUE
chr6	116584767	C	A	ENST00000466444	ENSG00000111832	RWDD1	TRUE	TRUE
chr6	116584767	C	G	ENST00000466444	ENSG00000111832	RWDD1	TRUE	TRUE
chr6	116584774	G	T	ENST00000466444	ENSG00000111832	RWDD1	TRUE	TRUE
chr6	116584788	T	A	ENST00000466444	ENSG00000111832	RWDD1	TRUE	TRUE
chr6	116584788	T	G	ENST00000466444	ENSG00000111832	RWDD1	TRUE	TRUE
chr6	116584789	G	T	ENST00000466444	ENSG00000111832	RWDD1	TRUE	TRUE
chr6	116584801	C	T	ENST00000466444	ENSG00000111832	RWDD1	TRUE	TRUE
chr6	116584804	G	T	ENST00000466444	ENSG00000111832	RWDD1	TRUE	TRUE
chr6	116584813	G	T	ENST00000466444	ENSG00000111832	RWDD1	TRUE	TRUE
chr6	116584829	C	A	ENST00000466444	ENSG00000111832	RWDD1	TRUE	TRUE
chr6	116584829	C	G	ENST00000466444	ENSG00000111832	RWDD1	TRUE	TRUE
chr6	116584838	T	A	ENST00000466444	ENSG00000111832	RWDD1	TRUE	TRUE
chr6	116584838	T	G	ENST00000466444	ENSG00000111832	RWDD1	TRUE	TRUE
chr6	116584840	A	T	ENST00000466444	ENSG00000111832	RWDD1	TRUE	TRUE
chr6	116584844	T	A	ENST00000466444	ENSG00000111832	RWDD1	TRUE	TRUE
chr6	116584844	T	G	ENST00000466444	ENSG00000111832	RWDD1	TRUE	TRUE
chr6	116584853	T	A	ENST00000466444	ENSG00000111832	RWDD1	TRUE	TRUE
chr6	116584853	T	G	ENST00000466444	ENSG00000111832	RWDD1	TRUE	TRUE
chr6	116584855	C	T	ENST00000466444	ENSG00000111832	RWDD1	TRUE	TRUE
chr6	116584858	G	A	ENST00000466444	ENSG00000111832	RWDD1	TRUE	FALSE
chr6	116584858	G	C	ENST00000466444	ENSG00000111832	RWDD1	TRUE	FALSE
chr6	116584858	G	T	ENST00000466444	ENSG00000111832	RWDD1	TRUE	FALSE
chr6	116584859	T	A	ENST00000466444	ENSG00000111832	RWDD1	TRUE	FALSE
chr6	116584859	T	C	ENST00000466444	ENSG00000111832	RWDD1	FALSE	FALSE
chr6	116584859	T	G	ENST00000466444	ENSG00000111832	RWDD1	TRUE	FALSE
chr6	116588840	A	C	ENST00000466444	ENSG00000111832	RWDD1	TRUE	FALSE
chr6	116588840	A	G	ENST00000466444	ENSG00000111832	RWDD1	TRUE	FALSE
chr6	116588840	A	T	ENST00000466444	ENSG00000111832	RWDD1	TRUE	FALSE
chr6	116588841	G	A	ENST00000466444	ENSG00000111832	RWDD1	TRUE	FALSE
chr6	116588841	G	C	ENST00000466444	ENSG00000111832	RWDD1	TRUE	FALSE
chr6	116588841	G	T	ENST00000466444	ENSG00000111832	RWDD1	TRUE	FALSE
chr6	116588845	G	T	ENST00000466444	ENSG00000111832	RWDD1	TRUE	TRUE
chr6	116588848	G	T	ENST00000466444	ENSG00000111832	RWDD1	TRUE	TRUE
chr6	116588893	C	T	ENST00000466444	ENSG00000111832	RWDD1	TRUE	TRUE
chr6	116588896	G	T	ENST00000466444	ENSG00000111832	RWDD1	TRUE	TRUE
chr6	116588899	A	T	ENST00000466444	ENSG00000111832	RWDD1	TRUE	TRUE
chr6	116588903	T	A	ENST00000466444	ENSG00000111832	RWDD1	TRUE	TRUE
chr6	116588903	T	G	ENST00000466444	ENSG00000111832	RWDD1	TRUE	TRUE
chr6	116588908	G	T	ENST00000466444	ENSG00000111832	RWDD1	TRUE	TRUE
chr6	116588920	C	T	ENST00000466444	ENSG00000111832	RWDD1	TRUE	TRUE
chr6	116588926	A	T	ENST00000466444	ENSG00000111832	RWDD1	TRUE	TRUE
chr6	116588932	A	T	ENST00000466444	ENSG00000111832	RWDD1
chr6	116588935	A	T	ENST00000466444	ENSG00000111832	RWDD1
chr6	116588938	G	T	ENST00000466444	ENSG00000111832	RWDD1
chr6	116588941	G	T	ENST00000466444	ENSG00000111832	RWDD1
chr6	116588944	G	T	ENST00000466444	ENSG00000111832	RWDD1
chr6	116588947	A	T	ENST00000466444	ENSG00000111832	RWDD1
chr6	116588950	A	T	ENST00000466444	ENSG00000111832	RWDD1
chr6	116588953	C	T	ENST00000466444	ENSG00000111832	RWDD1
chr6	116588956	A	T	ENST00000466444	ENSG00000111832	RWDD1
chr6	116588959	G	T	ENST00000466444	ENSG00000111832	RWDD1
chr6	116588962	A	T	ENST00000466444	ENSG00000111832	RWDD1
chr6	116588965	G	T	ENST00000466444	ENSG00000111832	RWDD1
chr6	116588971	G	T	ENST00000466444	ENSG00000111832	RWDD1
chr6	116588974	G	T	ENST00000466444	ENSG00000111832	RWDD1
chr6	116588980	G	T	ENST00000466444	ENSG00000111832	RWDD1
chr6	116588983	A	T	ENST00000466444	ENSG00000111832	RWDD1
chr6	116588986	G	A	ENST00000466444	ENSG00000111832	RWDD1	TRUE	FALSE
chr6	116588986	G	C	ENST00000466444	ENSG00000111832	RWDD1	TRUE	FALSE
chr6	116588986	G	T	ENST00000466444	ENSG00000111832	RWDD1	TRUE	FALSE
chr6	116588987	T	A	ENST00000466444	ENSG00000111832	RWDD1	TRUE	FALSE
chr6	116588987	T	C	ENST00000466444	ENSG00000111832	RWDD1	FALSE	FALSE
chr6	116588987	T	G	ENST00000466444	ENSG00000111832	RWDD1	TRUE	FALSE
chr6	116590270	A	C	ENST00000466444	ENSG00000111832	RWDD1	TRUE	FALSE
chr6	116590270	A	G	ENST00000466444	ENSG00000111832	RWDD1	TRUE	FALSE
chr6	116590270	A	T	ENST00000466444	ENSG00000111832	RWDD1	TRUE	FALSE
chr6	116590271	G	A	ENST00000466444	ENSG00000111832	RWDD1	TRUE	FALSE
chr6	116590271	G	C	ENST00000466444	ENSG00000111832	RWDD1	TRUE	FALSE
chr6	116590271	G	T	ENST00000466444	ENSG00000111832	RWDD1	TRUE	FALSE
chr6	116590272	C	T	ENST00000466444	ENSG00000111832	RWDD1
chr6	116590276	T	A	ENST00000466444	ENSG00000111832	RWDD1
chr6	116590276	T	G	ENST00000466444	ENSG00000111832	RWDD1
chr6	116590302	G	T	ENST00000466444	ENSG00000111832	RWDD1	TRUE	TRUE
chr6	116590312	T	A	ENST00000466444	ENSG00000111832	RWDD1	TRUE	TRUE
chr6	116590312	T	G	ENST00000466444	ENSG00000111832	RWDD1	TRUE	TRUE
chr6	116590318	G	A	ENST00000466444	ENSG00000111832	RWDD1	TRUE	TRUE
chr6	116590319	G	A	ENST00000466444	ENSG00000111832	RWDD1	TRUE	TRUE
chr6	116590320	A	T	ENST00000466444	ENSG00000111832	RWDD1	TRUE	TRUE
chr6	116590326	A	T	ENST00000466444	ENSG00000111832	RWDD1	TRUE	TRUE
chr6	116590338	G	T	ENST00000466444	ENSG00000111832	RWDD1	TRUE	TRUE
chr6	116590345	T	A	ENST00000466444	ENSG00000111832	RWDD1	TRUE	TRUE
chr6	116590347	G	T	ENST00000466444	ENSG00000111832	RWDD1	TRUE	TRUE
chr6	116590353	A	T	ENST00000466444	ENSG00000111832	RWDD1	TRUE	TRUE
chr6	116590356	A	T	ENST00000466444	ENSG00000111832	RWDD1	TRUE	TRUE
chr6	116590359	A	T	ENST00000466444	ENSG00000111832	RWDD1	TRUE	TRUE
chr6	116590368	A	T	ENST00000466444	ENSG00000111832	RWDD1	TRUE	TRUE
chr6	116590371	G	T	ENST00000466444	ENSG00000111832	RWDD1	TRUE	TRUE
chr6	116590374	G	T	ENST00000466444	ENSG00000111832	RWDD1	TRUE	TRUE
chr6	116590377	G	T	ENST00000466444	ENSG00000111832	RWDD1	TRUE	TRUE
chr6	116590380	C	T	ENST00000466444	ENSG00000111832	RWDD1	TRUE	TRUE
chr6	116590386	G	T	ENST00000466444	ENSG00000111832	RWDD1	TRUE	TRUE
chr6	116590389	A	T	ENST00000466444	ENSG00000111832	RWDD1	TRUE	TRUE
chr6	116590395	A	T	ENST00000466444	ENSG00000111832	RWDD1	TRUE	TRUE
chr6	116590399	T	A	ENST00000466444	ENSG00000111832	RWDD1	TRUE	TRUE
chr6	116590399	T	G	ENST00000466444	ENSG00000111832	RWDD1	TRUE	TRUE
chr6	116590405	G	A	ENST00000466444	ENSG00000111832	RWDD1	TRUE	FALSE
chr6	116590405	G	C	ENST00000466444	ENSG00000111832	RWDD1	TRUE	FALSE
chr6	116590405	G	T	ENST00000466444	ENSG00000111832	RWDD1	TRUE	FALSE
chr6	116590406	T	A	ENST00000466444	ENSG00000111832	RWDD1	TRUE	FALSE
chr6	116590406	T	C	ENST00000466444	ENSG00000111832	RWDD1	TRUE	FALSE
chr6	116590406	T	G	ENST00000466444	ENSG00000111832	RWDD1	TRUE	FALSE
chr6	116590886	A	C	ENST00000466444	ENSG00000111832	RWDD1	TRUE	FALSE
chr6	116590886	A	G	ENST00000466444	ENSG00000111832	RWDD1	TRUE	FALSE
chr6	116590886	A	T	ENST00000466444	ENSG00000111832	RWDD1	TRUE	FALSE
chr6	116590887	G	A	ENST00000466444	ENSG00000111832	RWDD1	TRUE	FALSE
chr6	116590887	G	C	ENST00000466444	ENSG00000111832	RWDD1	TRUE	FALSE
chr6	116590887	G	T	ENST00000466444	ENSG00000111832	RWDD1	TRUE	FALSE
chr6	116590890	A	T	ENST00000466444	ENSG00000111832	RWDD1
chr6	116590893	C	T	ENST00000466444	ENSG00000111832	RWDD1
chr6	116590902	G	T	ENST00000466444	ENSG00000111832	RWDD1	FALSE	FALSE
chr6	116590935	C	T	ENST00000466444	ENSG00000111832	RWDD1	FALSE	FALSE
chr6	116590942	T	A	ENST00000466444	ENSG00000111832	RWDD1	FALSE	FALSE
chr6	116590944	G	T	ENST00000466444	ENSG00000111832	RWDD1	FALSE	FALSE
chr6	116590951	G	A	ENST00000466444	ENSG00000111832	RWDD1	TRUE	FALSE
chr6	116590951	G	C	ENST00000466444	ENSG00000111832	RWDD1	TRUE	FALSE
chr6	116590951	G	T	ENST00000466444	ENSG00000111832	RWDD1	TRUE	FALSE
chr6	116590952	T	A	ENST00000466444	ENSG00000111832	RWDD1	TRUE	FALSE
chr6	116590952	T	C	ENST00000466444	ENSG00000111832	RWDD1	TRUE	FALSE
chr6	116590952	T	G	ENST00000466444	ENSG00000111832	RWDD1	TRUE	FALSE
chr6	116592978	A	C	ENST00000466444	ENSG00000111832	RWDD1	TRUE	FALSE
chr6	116592978	A	G	ENST00000466444	ENSG00000111832	RWDD1	TRUE	FALSE
chr6	116592978	A	T	ENST00000466444	ENSG00000111832	RWDD1	TRUE	FALSE
chr6	116592979	G	A	ENST00000466444	ENSG00000111832	RWDD1	TRUE	FALSE
chr6	116592979	G	C	ENST00000466444	ENSG00000111832	RWDD1	TRUE	FALSE
chr6	116592979	G	T	ENST00000466444	ENSG00000111832	RWDD1	TRUE	FALSE
chr6	116592982	G	T	ENST00000466444	ENSG00000111832	RWDD1
chr6	116592994	G	T	ENST00000466444	ENSG00000111832	RWDD1
chr6	116593003	G	T	ENST00000466444	ENSG00000111832	RWDD1	FALSE	FALSE
chr6	116593010	T	A	ENST00000466444	ENSG00000111832	RWDD1	FALSE	FALSE
chr6	116593015	C	T	ENST00000466444	ENSG00000111832	RWDD1	FALSE	FALSE
chr6	116593018	G	T	ENST00000466444	ENSG00000111832	RWDD1	FALSE	FALSE
chr6	116593031	T	A	ENST00000466444	ENSG00000111832	RWDD1	FALSE	FALSE
chr6	116593033	G	T	ENST00000466444	ENSG00000111832	RWDD1	FALSE	FALSE
chr6	116593039	G	T	ENST00000466444	ENSG00000111832	RWDD1	FALSE	FALSE
chr6	116593048	G	T	ENST00000466444	ENSG00000111832	RWDD1	FALSE	FALSE
chr6	116593065	T	A	ENST00000466444	ENSG00000111832	RWDD1	FALSE	FALSE
chr6	116593065	T	G	ENST00000466444	ENSG00000111832	RWDD1	FALSE	FALSE
chr6	116593081	G	T	ENST00000466444	ENSG00000111832	RWDD1	FALSE	FALSE
chr6	116593091	C	A	ENST00000466444	ENSG00000111832	RWDD1	FALSE	FALSE
chr6	116593091	C	G	ENST00000466444	ENSG00000111832	RWDD1	FALSE	FALSE
chr6	116616627	G	T	ENST00000229554	ENSG00000111834	RSPH4A	FALSE	FALSE
chr6	116616634	C	A	ENST00000229554	ENSG00000111834	RSPH4A	FALSE	FALSE
chr6	116616634	C	G	ENST00000229554	ENSG00000111834	RSPH4A	FALSE	FALSE
chr6	116616645	A	T	ENST00000229554	ENSG00000111834	RSPH4A	FALSE	FALSE
chr6	116616648	C	T	ENST00000229554	ENSG00000111834	RSPH4A	FALSE	FALSE
chr6	116616651	G	T	ENST00000229554	ENSG00000111834	RSPH4A	FALSE	FALSE
chr6	116616654	A	T	ENST00000229554	ENSG00000111834	RSPH4A	FALSE	FALSE
chr6	116616657	G	T	ENST00000229554	ENSG00000111834	RSPH4A	FALSE	FALSE
chr6	116616663	C	T	ENST00000229554	ENSG00000111834	RSPH4A	FALSE	FALSE
chr6	116616666	G	T	ENST00000229554	ENSG00000111834	RSPH4A	FALSE	FALSE
chr6	116616669	G	T	ENST00000229554	ENSG00000111834	RSPH4A	FALSE	FALSE
chr6	116616678	G	T	ENST00000229554	ENSG00000111834	RSPH4A	TRUE	FALSE
chr6	116616694	G	A	ENST00000229554	ENSG00000111834	RSPH4A	TRUE	FALSE
chr6	116616695	G	A	ENST00000229554	ENSG00000111834	RSPH4A	TRUE	TRUE
chr6	116616696	G	T	ENST00000229554	ENSG00000111834	RSPH4A	TRUE	TRUE
chr6	116616699	G	T	ENST00000229554	ENSG00000111834	RSPH4A	TRUE	TRUE
chr6	116616702	A	T	ENST00000229554	ENSG00000111834	RSPH4A	TRUE	TRUE
chr6	116616720	C	T	ENST00000229554	ENSG00000111834	RSPH4A	TRUE	TRUE
chr6	116616725	T	A	ENST00000229554	ENSG00000111834	RSPH4A	TRUE	TRUE
chr6	116616725	T	G	ENST00000229554	ENSG00000111834	RSPH4A	TRUE	TRUE
chr6	116616729	G	T	ENST00000229554	ENSG00000111834	RSPH4A	TRUE	TRUE
chr6	116616735	G	T	ENST00000229554	ENSG00000111834	RSPH4A	TRUE	TRUE
chr6	116616739	C	A	ENST00000229554	ENSG00000111834	RSPH4A	TRUE	TRUE
chr6	116616744	G	T	ENST00000229554	ENSG00000111834	RSPH4A	TRUE	TRUE
chr6	116616751	T	A	ENST00000229554	ENSG00000111834	RSPH4A	TRUE	TRUE
chr6	116616753	G	T	ENST00000229554	ENSG00000111834	RSPH4A	TRUE	TRUE
chr6	116616759	A	T	ENST00000229554	ENSG00000111834	RSPH4A	TRUE	TRUE
chr6	116616762	C	T	ENST00000229554	ENSG00000111834	RSPH4A	TRUE	TRUE
chr6	116616771	G	T	ENST00000229554	ENSG00000111834	RSPH4A	TRUE	TRUE
chr6	116616777	G	T	ENST00000229554	ENSG00000111834	RSPH4A	TRUE	TRUE
chr6	116616783	C	T	ENST00000229554	ENSG00000111834	RSPH4A	TRUE	TRUE
chr6	116616789	C	T	ENST00000229554	ENSG00000111834	RSPH4A	TRUE	TRUE
chr6	116616805	G	A	ENST00000229554	ENSG00000111834	RSPH4A	TRUE	TRUE
chr6	116616806	G	A	ENST00000229554	ENSG00000111834	RSPH4A	TRUE	TRUE
chr6	116616813	C	T	ENST00000229554	ENSG00000111834	RSPH4A	TRUE	TRUE
chr6	116616819	A	T	ENST00000229554	ENSG00000111834	RSPH4A	TRUE	TRUE
chr6	116616825	A	T	ENST00000229554	ENSG00000111834	RSPH4A	TRUE	TRUE
chr6	116616849	G	T	ENST00000229554	ENSG00000111834	RSPH4A	TRUE	TRUE
chr6	116616855	G	T	ENST00000229554	ENSG00000111834	RSPH4A	TRUE	TRUE
chr6	116616862	C	A	ENST00000229554	ENSG00000111834	RSPH4A	TRUE	TRUE
chr6	116616862	C	G	ENST00000229554	ENSG00000111834	RSPH4A	TRUE	TRUE
chr6	116616865	C	A	ENST00000229554	ENSG00000111834	RSPH4A	TRUE	TRUE
chr6	116616865	C	G	ENST00000229554	ENSG00000111834	RSPH4A	TRUE	TRUE
chr6	116616888	G	T	ENST00000229554	ENSG00000111834	RSPH4A	TRUE	TRUE
chr6	116616924	A	T	ENST00000229554	ENSG00000111834	RSPH4A	TRUE	TRUE
chr6	116616927	C	T	ENST00000229554	ENSG00000111834	RSPH4A	TRUE	TRUE
chr6	116616948	C	T	ENST00000229554	ENSG00000111834	RSPH4A	TRUE	TRUE
chr6	116616952	C	A	ENST00000229554	ENSG00000111834	RSPH4A	TRUE	TRUE
chr6	116616978	G	T	ENST00000229554	ENSG00000111834	RSPH4A	TRUE	TRUE
chr6	116616995	T	A	ENST00000229554	ENSG00000111834	RSPH4A	TRUE	TRUE
chr6	116616995	T	G	ENST00000229554	ENSG00000111834	RSPH4A	TRUE	TRUE
chr6	116617006	T	A	ENST00000229554	ENSG00000111834	RSPH4A	TRUE	TRUE
chr6	116617008	G	T	ENST00000229554	ENSG00000111834	RSPH4A	TRUE	TRUE
chr6	116617011	C	T	ENST00000229554	ENSG00000111834	RSPH4A	TRUE	TRUE
chr6	116617015	C	A	ENST00000229554	ENSG00000111834	RSPH4A	TRUE	TRUE
chr6	116617015	C	G	ENST00000229554	ENSG00000111834	RSPH4A	TRUE	TRUE
chr6	116617023	A	T	ENST00000229554	ENSG00000111834	RSPH4A	TRUE	TRUE
chr6	116617026	A	T	ENST00000229554	ENSG00000111834	RSPH4A	TRUE	TRUE
chr6	116617029	G	T	ENST00000229554	ENSG00000111834	RSPH4A	TRUE	TRUE
chr6	116617033	C	A	ENST00000229554	ENSG00000111834	RSPH4A	TRUE	TRUE
chr6	116617033	C	G	ENST00000229554	ENSG00000111834	RSPH4A	TRUE	TRUE
chr6	116617053	C	T	ENST00000229554	ENSG00000111834	RSPH4A	TRUE	TRUE
chr6	116617057	C	A	ENST00000229554	ENSG00000111834	RSPH4A	TRUE	TRUE
chr6	116617057	C	G	ENST00000229554	ENSG00000111834	RSPH4A	TRUE	TRUE
chr6	116617059	G	T	ENST00000229554	ENSG00000111834	RSPH4A	TRUE	TRUE
chr6	116617062	G	T	ENST00000229554	ENSG00000111834	RSPH4A	TRUE	TRUE
chr6	116617074	C	T	ENST00000229554	ENSG00000111834	RSPH4A	TRUE	TRUE
chr6	116617077	C	T	ENST00000229554	ENSG00000111834	RSPH4A	TRUE	TRUE
chr6	116617083	C	T	ENST00000229554	ENSG00000111834	RSPH4A	TRUE	TRUE
chr6	116617086	C	T	ENST00000229554	ENSG00000111834	RSPH4A	TRUE	TRUE
chr6	116617092	A	T	ENST00000229554	ENSG00000111834	RSPH4A	TRUE	TRUE
chr6	116617106	T	A	ENST00000229554	ENSG00000111834	RSPH4A	TRUE	TRUE
chr6	116617107	G	T	ENST00000229554	ENSG00000111834	RSPH4A	TRUE	TRUE
chr6	116617110	C	T	ENST00000229554	ENSG00000111834	RSPH4A	TRUE	TRUE
chr6	116617127	T	A	ENST00000229554	ENSG00000111834	RSPH4A	TRUE	TRUE
chr6	116617127	T	G	ENST00000229554	ENSG00000111834	RSPH4A	TRUE	TRUE
chr6	116617137	A	T	ENST00000229554	ENSG00000111834	RSPH4A	TRUE	TRUE
chr6	116617140	C	T	ENST00000229554	ENSG00000111834	RSPH4A	TRUE	TRUE
chr6	116617143	A	T	ENST00000229554	ENSG00000111834	RSPH4A	TRUE	TRUE
chr6	116617146	G	T	ENST00000229554	ENSG00000111834	RSPH4A	TRUE	TRUE
chr6	116617152	A	T	ENST00000229554	ENSG00000111834	RSPH4A	TRUE	TRUE
chr6	116617167	C	T	ENST00000229554	ENSG00000111834	RSPH4A	TRUE	TRUE
chr6	116617170	G	T	ENST00000229554	ENSG00000111834	RSPH4A	TRUE	TRUE
chr6	116617173	G	T	ENST00000229554	ENSG00000111834	RSPH4A	TRUE	TRUE
chr6	116617180	C	A	ENST00000229554	ENSG00000111834	RSPH4A	TRUE	TRUE
chr6	116617180	C	G	ENST00000229554	ENSG00000111834	RSPH4A	TRUE	TRUE
chr6	116617193	T	A	ENST00000229554	ENSG00000111834	RSPH4A	TRUE	TRUE
chr6	116617193	T	G	ENST00000229554	ENSG00000111834	RSPH4A	TRUE	TRUE
chr6	116617198	T	A	ENST00000229554	ENSG00000111834	RSPH4A	TRUE	TRUE
chr6	116617198	T	G	ENST00000229554	ENSG00000111834	RSPH4A	TRUE	TRUE
chr6	116617200	C	T	ENST00000229554	ENSG00000111834	RSPH4A	TRUE	TRUE
chr6	116617203	C	T	ENST00000229554	ENSG00000111834	RSPH4A	TRUE	TRUE
chr6	116617224	G	T	ENST00000229554	ENSG00000111834	RSPH4A	TRUE	TRUE
chr6	116617245	G	T	ENST00000229554	ENSG00000111834	RSPH4A	TRUE	TRUE
chr6	116617257	C	T	ENST00000229554	ENSG00000111834	RSPH4A	TRUE	TRUE
chr6	116617266	A	T	ENST00000229554	ENSG00000111834	RSPH4A	TRUE	TRUE
chr6	116617274	C	A	ENST00000229554	ENSG00000111834	RSPH4A	TRUE	TRUE
chr6	116617274	C	G	ENST00000229554	ENSG00000111834	RSPH4A	TRUE	TRUE
chr6	116617281	A	T	ENST00000229554	ENSG00000111834	RSPH4A	TRUE	TRUE
chr6	116617297	C	A	ENST00000229554	ENSG00000111834	RSPH4A	TRUE	TRUE
chr6	116617310	G	A	ENST00000229554	ENSG00000111834	RSPH4A	TRUE	FALSE
chr6	116617310	G	C	ENST00000229554	ENSG00000111834	RSPH4A	TRUE	FALSE
chr6	116617310	G	T	ENST00000229554	ENSG00000111834	RSPH4A	TRUE	FALSE
chr6	116617311	T	A	ENST00000229554	ENSG00000111834	RSPH4A	TRUE	FALSE
chr6	116617311	T	C	ENST00000229554	ENSG00000111834	RSPH4A	TRUE	FALSE
chr6	116617311	T	G	ENST00000229554	ENSG00000111834	RSPH4A	TRUE	FALSE
chr6	116622766	A	C	ENST00000229554	ENSG00000111834	RSPH4A	TRUE	FALSE
chr6	116622766	A	G	ENST00000229554	ENSG00000111834	RSPH4A	TRUE	FALSE
chr6	116622766	A	T	ENST00000229554	ENSG00000111834	RSPH4A	TRUE	FALSE
chr6	116622767	G	A	ENST00000229554	ENSG00000111834	RSPH4A	TRUE	FALSE
chr6	116622767	G	C	ENST00000229554	ENSG00000111834	RSPH4A	TRUE	FALSE
chr6	116622767	G	T	ENST00000229554	ENSG00000111834	RSPH4A	TRUE	FALSE
chr6	116622771	T	A	ENST00000229554	ENSG00000111834	RSPH4A	TRUE	TRUE
chr6	116622771	T	G	ENST00000229554	ENSG00000111834	RSPH4A	TRUE	TRUE
chr6	116622791	T	A	ENST00000229554	ENSG00000111834	RSPH4A	TRUE	TRUE
chr6	116622796	A	T	ENST00000229554	ENSG00000111834	RSPH4A	TRUE	TRUE
chr6	116622803	T	A	ENST00000229554	ENSG00000111834	RSPH4A	TRUE	TRUE
chr6	116622803	T	G	ENST00000229554	ENSG00000111834	RSPH4A	TRUE	TRUE
chr6	116622808	G	T	ENST00000229554	ENSG00000111834	RSPH4A	TRUE	TRUE
chr6	116622817	G	T	ENST00000229554	ENSG00000111834	RSPH4A	TRUE	TRUE
chr6	116622838	G	T	ENST00000229554	ENSG00000111834	RSPH4A	TRUE	TRUE
chr6	116622850	C	T	ENST00000229554	ENSG00000111834	RSPH4A	TRUE	TRUE
chr6	116622859	A	T	ENST00000229554	ENSG00000111834	RSPH4A	TRUE	TRUE
chr6	116622877	A	T	ENST00000229554	ENSG00000111834	RSPH4A	TRUE	TRUE
chr6	116622880	A	T	ENST00000229554	ENSG00000111834	RSPH4A	TRUE	TRUE
chr6	116622895	C	T	ENST00000229554	ENSG00000111834	RSPH4A	TRUE	TRUE
chr6	116622901	G	T	ENST00000229554	ENSG00000111834	RSPH4A	TRUE	TRUE
chr6	116622907	G	T	ENST00000229554	ENSG00000111834	RSPH4A	TRUE	TRUE
chr6	116622911	T	A	ENST00000229554	ENSG00000111834	RSPH4A	TRUE	TRUE
chr6	116622924	T	A	ENST00000229554	ENSG00000111834	RSPH4A	TRUE	TRUE
chr6	116622924	T	G	ENST00000229554	ENSG00000111834	RSPH4A	TRUE	TRUE
chr6	116622925	G	T	ENST00000229554	ENSG00000111834	RSPH4A	TRUE	TRUE
chr6	116622934	G	T	ENST00000229554	ENSG00000111834	RSPH4A	TRUE	TRUE
chr6	116622937	A	T	ENST00000229554	ENSG00000111834	RSPH4A	TRUE	TRUE
chr6	116622940	C	T	ENST00000229554	ENSG00000111834	RSPH4A	TRUE	TRUE
chr6	116622943	A	T	ENST00000229554	ENSG00000111834	RSPH4A	TRUE	TRUE
chr6	116622958	C	T	ENST00000229554	ENSG00000111834	RSPH4A	TRUE	TRUE
chr6	116622961	G	T	ENST00000229554	ENSG00000111834	RSPH4A	TRUE	TRUE
chr6	116622968	T	A	ENST00000229554	ENSG00000111834	RSPH4A	TRUE	TRUE
chr6	116622970	G	T	ENST00000229554	ENSG00000111834	RSPH4A	TRUE	TRUE
chr6	116622973	G	T	ENST00000229554	ENSG00000111834	RSPH4A	TRUE	TRUE
chr6	116622982	C	T	ENST00000229554	ENSG00000111834	RSPH4A	TRUE	TRUE
chr6	116622985	G	T	ENST00000229554	ENSG00000111834	RSPH4A	TRUE	TRUE
chr6	116622989	T	A	ENST00000229554	ENSG00000111834	RSPH4A	TRUE	TRUE
chr6	116622991	G	T	ENST00000229554	ENSG00000111834	RSPH4A	TRUE	TRUE
chr6	116622997	G	T	ENST00000229554	ENSG00000111834	RSPH4A	TRUE	TRUE
chr6	116623003	G	A	ENST00000229554	ENSG00000111834	RSPH4A	TRUE	FALSE
chr6	116623003	G	C	ENST00000229554	ENSG00000111834	RSPH4A	TRUE	FALSE
chr6	116623003	G	T	ENST00000229554	ENSG00000111834	RSPH4A	TRUE	FALSE
chr6	116623004	T	A	ENST00000229554	ENSG00000111834	RSPH4A	TRUE	FALSE
chr6	116623004	T	C	ENST00000229554	ENSG00000111834	RSPH4A	TRUE	FALSE
chr6	116623004	T	G	ENST00000229554	ENSG00000111834	RSPH4A	TRUE	FALSE
chr6	116627627	A	C	ENST00000229554	ENSG00000111834	RSPH4A	TRUE	FALSE
chr6	116627627	A	G	ENST00000229554	ENSG00000111834	RSPH4A	TRUE	FALSE
chr6	116627627	A	T	ENST00000229554	ENSG00000111834	RSPH4A	TRUE	FALSE
chr6	116627628	G	A	ENST00000229554	ENSG00000111834	RSPH4A	TRUE	FALSE
chr6	116627628	G	C	ENST00000229554	ENSG00000111834	RSPH4A	TRUE	FALSE
chr6	116627628	G	T	ENST00000229554	ENSG00000111834	RSPH4A	TRUE	FALSE
chr6	116627632	G	T	ENST00000229554	ENSG00000111834	RSPH4A	TRUE	TRUE
chr6	116627656	G	T	ENST00000229554	ENSG00000111834	RSPH4A	TRUE	TRUE
chr6	116627660	C	A	ENST00000229554	ENSG00000111834	RSPH4A	TRUE	TRUE
chr6	116627660	C	G	ENST00000229554	ENSG00000111834	RSPH4A	TRUE	TRUE
chr6	116627670	T	A	ENST00000229554	ENSG00000111834	RSPH4A	TRUE	TRUE
chr6	116627670	T	G	ENST00000229554	ENSG00000111834	RSPH4A	TRUE	TRUE
chr6	116627674	G	T	ENST00000229554	ENSG00000111834	RSPH4A	TRUE	TRUE
chr6	116627677	C	T	ENST00000229554	ENSG00000111834	RSPH4A	TRUE	TRUE
chr6	116627683	G	T	ENST00000229554	ENSG00000111834	RSPH4A	TRUE	TRUE
chr6	116627693	T	A	ENST00000229554	ENSG00000111834	RSPH4A	TRUE	TRUE
chr6	116627704	G	T	ENST00000229554	ENSG00000111834	RSPH4A	TRUE	TRUE
chr6	116627712	C	A	ENST00000229554	ENSG00000111834	RSPH4A	TRUE	TRUE
chr6	116627712	C	G	ENST00000229554	ENSG00000111834	RSPH4A	TRUE	TRUE
chr6	116627731	A	T	ENST00000229554	ENSG00000111834	RSPH4A	TRUE	TRUE
chr6	116627734	C	T	ENST00000229554	ENSG00000111834	RSPH4A	TRUE	TRUE
chr6	116627758	C	T	ENST00000229554	ENSG00000111834	RSPH4A	TRUE	TRUE
chr6	116627761	A	T	ENST00000229554	ENSG00000111834	RSPH4A	TRUE	TRUE
chr6	116627766	C	A	ENST00000229554	ENSG00000111834	RSPH4A	TRUE	TRUE
chr6	116627774	G	A	ENST00000229554	ENSG00000111834	RSPH4A	TRUE	TRUE
chr6	116627775	G	A	ENST00000229554	ENSG00000111834	RSPH4A	TRUE	TRUE
chr6	116627776	G	T	ENST00000229554	ENSG00000111834	RSPH4A	TRUE	TRUE
chr6	116627779	A	T	ENST00000229554	ENSG00000111834	RSPH4A	TRUE	TRUE
chr6	116627786	T	A	ENST00000229554	ENSG00000111834	RSPH4A	TRUE	TRUE
chr6	116627794	G	T	ENST00000229554	ENSG00000111834	RSPH4A	TRUE	TRUE
chr6	116627805	T	A	ENST00000229554	ENSG00000111834	RSPH4A	TRUE	TRUE
chr6	116627805	T	G	ENST00000229554	ENSG00000111834	RSPH4A	TRUE	TRUE
chr6	116627815	G	T	ENST00000229554	ENSG00000111834	RSPH4A	TRUE	TRUE
chr6	116627821	G	T	ENST00000229554	ENSG00000111834	RSPH4A	TRUE	TRUE
chr6	116627830	G	T	ENST00000229554	ENSG00000111834	RSPH4A	TRUE	TRUE
chr6	116627836	G	T	ENST00000229554	ENSG00000111834	RSPH4A	TRUE	TRUE
chr6	116627842	G	T	ENST00000229554	ENSG00000111834	RSPH4A	TRUE	TRUE
chr6	116627845	G	T	ENST00000229554	ENSG00000111834	RSPH4A	TRUE	TRUE
chr6	116627848	G	T	ENST00000229554	ENSG00000111834	RSPH4A	TRUE	TRUE
chr6	116627854	G	T	ENST00000229554	ENSG00000111834	RSPH4A	TRUE	TRUE
chr6	116627857	G	T	ENST00000229554	ENSG00000111834	RSPH4A	TRUE	TRUE
chr6	116627860	G	T	ENST00000229554	ENSG00000111834	RSPH4A	TRUE	TRUE
chr6	116627872	G	T	ENST00000229554	ENSG00000111834	RSPH4A	TRUE	TRUE
chr6	116627875	G	T	ENST00000229554	ENSG00000111834	RSPH4A	TRUE	TRUE
chr6	116627887	G	T	ENST00000229554	ENSG00000111834	RSPH4A	TRUE	TRUE
chr6	116627890	G	T	ENST00000229554	ENSG00000111834	RSPH4A	TRUE	TRUE
chr6	116627896	G	T	ENST00000229554	ENSG00000111834	RSPH4A	TRUE	TRUE
chr6	116627905	G	T	ENST00000229554	ENSG00000111834	RSPH4A	TRUE	TRUE
chr6	116627911	G	T	ENST00000229554	ENSG00000111834	RSPH4A	TRUE	TRUE
chr6	116627914	G	T	ENST00000229554	ENSG00000111834	RSPH4A	TRUE	TRUE
chr6	116627920	G	T	ENST00000229554	ENSG00000111834	RSPH4A	TRUE	TRUE
chr6	116627924	T	A	ENST00000229554	ENSG00000111834	RSPH4A	TRUE	TRUE
chr6	116627924	T	G	ENST00000229554	ENSG00000111834	RSPH4A	TRUE	TRUE
chr6	116627929	A	T	ENST00000229554	ENSG00000111834	RSPH4A	TRUE	TRUE
chr6	116627940	C	A	ENST00000229554	ENSG00000111834	RSPH4A	TRUE	TRUE
chr6	116627940	C	G	ENST00000229554	ENSG00000111834	RSPH4A	TRUE	TRUE
chr6	116627941	A	T	ENST00000229554	ENSG00000111834	RSPH4A	TRUE	TRUE
chr6	116627950	C	T	ENST00000229554	ENSG00000111834	RSPH4A	TRUE	TRUE
chr6	116627962	A	T	ENST00000229554	ENSG00000111834	RSPH4A	TRUE	TRUE
chr6	116627965	G	T	ENST00000229554	ENSG00000111834	RSPH4A	TRUE	TRUE
chr6	116627968	G	T	ENST00000229554	ENSG00000111834	RSPH4A	TRUE	TRUE
chr6	116627974	A	T	ENST00000229554	ENSG00000111834	RSPH4A	TRUE	TRUE
chr6	116627989	A	T	ENST00000229554	ENSG00000111834	RSPH4A	TRUE	TRUE
chr6	116627994	T	A	ENST00000229554	ENSG00000111834	RSPH4A	TRUE	TRUE
chr6	116627994	T	G	ENST00000229554	ENSG00000111834	RSPH4A	TRUE	TRUE
chr6	116628000	T	A	ENST00000229554	ENSG00000111834	RSPH4A	TRUE	TRUE
chr6	116628000	T	G	ENST00000229554	ENSG00000111834	RSPH4A	TRUE	TRUE
chr6	116628009	C	A	ENST00000229554	ENSG00000111834	RSPH4A	TRUE	TRUE
chr6	116628013	G	T	ENST00000229554	ENSG00000111834	RSPH4A	TRUE	TRUE
chr6	116628019	G	T	ENST00000229554	ENSG00000111834	RSPH4A	TRUE	TRUE
chr6	116628022	A	T	ENST00000229554	ENSG00000111834	RSPH4A	TRUE	TRUE
chr6	116628029	G	A	ENST00000229554	ENSG00000111834	RSPH4A	TRUE	TRUE
chr6	116628030	G	A	ENST00000229554	ENSG00000111834	RSPH4A	TRUE	TRUE
chr6	116628034	A	T	ENST00000229554	ENSG00000111834	RSPH4A	TRUE	TRUE
chr6	116628038	T	A	ENST00000229554	ENSG00000111834	RSPH4A	TRUE	TRUE
chr6	116628038	T	G	ENST00000229554	ENSG00000111834	RSPH4A	TRUE	TRUE
chr6	116628058	C	T	ENST00000229554	ENSG00000111834	RSPH4A	TRUE	TRUE
chr6	116628073	A	T	ENST00000229554	ENSG00000111834	RSPH4A	TRUE	TRUE
chr6	116628076	A	T	ENST00000229554	ENSG00000111834	RSPH4A	TRUE	TRUE
chr6	116628082	A	T	ENST00000229554	ENSG00000111834	RSPH4A	TRUE	TRUE
chr6	116628085	A	T	ENST00000229554	ENSG00000111834	RSPH4A	TRUE	TRUE
chr6	116628100	C	T	ENST00000229554	ENSG00000111834	RSPH4A	TRUE	TRUE
chr6	116628104	T	A	ENST00000229554	ENSG00000111834	RSPH4A	TRUE	TRUE
chr6	116628126	C	A	ENST00000229554	ENSG00000111834	RSPH4A	TRUE	TRUE
chr6	116628126	C	G	ENST00000229554	ENSG00000111834	RSPH4A	TRUE	TRUE
chr6	116628139	G	T	ENST00000229554	ENSG00000111834	RSPH4A	TRUE	TRUE
chr6	116628145	G	T	ENST00000229554	ENSG00000111834	RSPH4A	TRUE	TRUE
chr6	116628156	T	A	ENST00000229554	ENSG00000111834	RSPH4A	TRUE	TRUE
chr6	116628156	T	G	ENST00000229554	ENSG00000111834	RSPH4A	TRUE	TRUE
chr6	116628158	T	A	ENST00000229554	ENSG00000111834	RSPH4A	TRUE	TRUE
chr6	116628158	T	G	ENST00000229554	ENSG00000111834	RSPH4A	TRUE	TRUE
chr6	116628160	C	T	ENST00000229554	ENSG00000111834	RSPH4A	TRUE	TRUE
chr6	116628166	C	T	ENST00000229554	ENSG00000111834	RSPH4A	TRUE	TRUE
chr6	116628175	C	T	ENST00000229554	ENSG00000111834	RSPH4A	TRUE	TRUE
chr6	116628182	C	A	ENST00000229554	ENSG00000111834	RSPH4A	TRUE	TRUE
chr6	116628182	C	G	ENST00000229554	ENSG00000111834	RSPH4A	TRUE	TRUE
chr6	116628187	G	T	ENST00000229554	ENSG00000111834	RSPH4A	TRUE	TRUE
chr6	116628208	G	T	ENST00000229554	ENSG00000111834	RSPH4A	TRUE	TRUE
chr6	116628216	T	A	ENST00000229554	ENSG00000111834	RSPH4A	TRUE	TRUE
chr6	116628216	T	G	ENST00000229554	ENSG00000111834	RSPH4A	TRUE	TRUE
chr6	116628217	C	T	ENST00000229554	ENSG00000111834	RSPH4A	TRUE	TRUE
chr6	116628226	G	T	ENST00000229554	ENSG00000111834	RSPH4A	TRUE	TRUE
chr6	116628229	G	T	ENST00000229554	ENSG00000111834	RSPH4A	TRUE	TRUE
chr6	116628232	G	T	ENST00000229554	ENSG00000111834	RSPH4A	TRUE	TRUE
chr6	116628235	G	T	ENST00000229554	ENSG00000111834	RSPH4A	TRUE	TRUE
chr6	116628238	G	T	ENST00000229554	ENSG00000111834	RSPH4A	TRUE	TRUE
chr6	116628241	G	T	ENST00000229554	ENSG00000111834	RSPH4A	TRUE	TRUE
chr6	116628244	G	T	ENST00000229554	ENSG00000111834	RSPH4A	TRUE	TRUE
chr6	116628247	G	T	ENST00000229554	ENSG00000111834	RSPH4A	TRUE	TRUE
chr6	116628250	G	T	ENST00000229554	ENSG00000111834	RSPH4A	TRUE	TRUE
chr6	116628256	G	T	ENST00000229554	ENSG00000111834	RSPH4A	TRUE	TRUE
chr6	116628265	C	T	ENST00000229554	ENSG00000111834	RSPH4A	TRUE	TRUE
chr6	116628277	G	T	ENST00000229554	ENSG00000111834	RSPH4A	TRUE	TRUE
chr6	116628280	G	T	ENST00000229554	ENSG00000111834	RSPH4A	TRUE	TRUE
chr6	116628295	G	T	ENST00000229554	ENSG00000111834	RSPH4A	TRUE	TRUE
chr6	116628304	C	T	ENST00000229554	ENSG00000111834	RSPH4A	TRUE	TRUE
chr6	116628322	G	T	ENST00000229554	ENSG00000111834	RSPH4A	TRUE	TRUE
chr6	116628338	G	A	ENST00000229554	ENSG00000111834	RSPH4A	TRUE	TRUE
chr6	116628339	G	A	ENST00000229554	ENSG00000111834	RSPH4A	TRUE	TRUE
chr6	116628352	C	T	ENST00000229554	ENSG00000111834	RSPH4A	TRUE	TRUE
chr6	116628367	C	T	ENST00000229554	ENSG00000111834	RSPH4A	TRUE	TRUE
chr6	116628370	G	A	ENST00000229554	ENSG00000111834	RSPH4A	FALSE	FALSE
chr6	116628370	G	C	ENST00000229554	ENSG00000111834	RSPH4A	FALSE	FALSE
chr6	116628370	G	T	ENST00000229554	ENSG00000111834	RSPH4A	FALSE	FALSE
chr6	116628371	T	A	ENST00000229554	ENSG00000111834	RSPH4A	FALSE	FALSE
chr6	116628371	T	C	ENST00000229554	ENSG00000111834	RSPH4A	FALSE	FALSE
chr6	116628371	T	G	ENST00000229554	ENSG00000111834	RSPH4A	FALSE	FALSE
chr6	116629565	A	C	ENST00000229554	ENSG00000111834	RSPH4A	TRUE	FALSE
chr6	116629565	A	G	ENST00000229554	ENSG00000111834	RSPH4A	TRUE	FALSE
chr6	116629565	A	T	ENST00000229554	ENSG00000111834	RSPH4A	TRUE	FALSE
chr6	116629566	G	A	ENST00000229554	ENSG00000111834	RSPH4A	TRUE	FALSE
chr6	116629566	G	C	ENST00000229554	ENSG00000111834	RSPH4A	TRUE	FALSE
chr6	116629566	G	T	ENST00000229554	ENSG00000111834	RSPH4A	TRUE	FALSE
chr6	116629575	T	A	ENST00000229554	ENSG00000111834	RSPH4A	TRUE	TRUE
chr6	116629580	G	A	ENST00000229554	ENSG00000111834	RSPH4A	TRUE	TRUE
chr6	116629581	G	A	ENST00000229554	ENSG00000111834	RSPH4A	TRUE	TRUE
chr6	116629594	C	T	ENST00000229554	ENSG00000111834	RSPH4A	TRUE	TRUE
chr6	116629597	A	T	ENST00000229554	ENSG00000111834	RSPH4A	TRUE	TRUE
chr6	116629603	G	T	ENST00000229554	ENSG00000111834	RSPH4A	TRUE	TRUE
chr6	116629606	G	T	ENST00000229554	ENSG00000111834	RSPH4A	TRUE	TRUE
chr6	116629609	G	T	ENST00000229554	ENSG00000111834	RSPH4A	TRUE	TRUE
chr6	116629612	G	T	ENST00000229554	ENSG00000111834	RSPH4A	TRUE	TRUE
chr6	116629615	G	T	ENST00000229554	ENSG00000111834	RSPH4A	TRUE	TRUE
chr6	116629618	G	T	ENST00000229554	ENSG00000111834	RSPH4A	TRUE	TRUE
chr6	116629621	G	T	ENST00000229554	ENSG00000111834	RSPH4A	TRUE	TRUE
chr6	116629627	G	T	ENST00000229554	ENSG00000111834	RSPH4A	TRUE	TRUE
chr6	116629630	G	T	ENST00000229554	ENSG00000111834	RSPH4A	TRUE	TRUE
chr6	116629633	A	T	ENST00000229554	ENSG00000111834	RSPH4A
chr6	116629650	C	A	ENST00000229554	ENSG00000111834	RSPH4A	TRUE	TRUE
chr6	116629650	C	G	ENST00000229554	ENSG00000111834	RSPH4A	TRUE	TRUE
chr6	116629654	G	T	ENST00000229554	ENSG00000111834	RSPH4A	TRUE	TRUE
chr6	116629657	C	T	ENST00000229554	ENSG00000111834	RSPH4A	TRUE	TRUE
chr6	116629660	G	T	ENST00000229554	ENSG00000111834	RSPH4A	TRUE	TRUE
chr6	116629679	T	A	ENST00000229554	ENSG00000111834	RSPH4A	TRUE	TRUE
chr6	116629693	G	T	ENST00000229554	ENSG00000111834	RSPH4A	TRUE	TRUE
chr6	116629700	T	A	ENST00000229554	ENSG00000111834	RSPH4A	TRUE	TRUE
chr6	116629700	T	G	ENST00000229554	ENSG00000111834	RSPH4A	TRUE	TRUE
chr6	116629702	G	T	ENST00000229554	ENSG00000111834	RSPH4A	TRUE	TRUE
chr6	116629703	G	A	ENST00000229554	ENSG00000111834	RSPH4A	FALSE	FALSE
chr6	116629703	G	C	ENST00000229554	ENSG00000111834	RSPH4A	FALSE	FALSE
chr6	116629703	G	T	ENST00000229554	ENSG00000111834	RSPH4A	FALSE	FALSE
chr6	116629704	T	A	ENST00000229554	ENSG00000111834	RSPH4A	FALSE	FALSE
chr6	116629704	T	C	ENST00000229554	ENSG00000111834	RSPH4A	FALSE	FALSE
chr6	116629704	T	G	ENST00000229554	ENSG00000111834	RSPH4A	FALSE	FALSE
chr6	116630433	A	C	ENST00000229554	ENSG00000111834	RSPH4A	TRUE	FALSE
chr6	116630433	A	G	ENST00000229554	ENSG00000111834	RSPH4A	TRUE	FALSE
chr6	116630433	A	T	ENST00000229554	ENSG00000111834	RSPH4A	TRUE	FALSE
chr6	116630434	G	A	ENST00000229554	ENSG00000111834	RSPH4A	TRUE	FALSE
chr6	116630434	G	C	ENST00000229554	ENSG00000111834	RSPH4A	TRUE	FALSE
chr6	116630434	G	T	ENST00000229554	ENSG00000111834	RSPH4A	TRUE	FALSE
chr6	116630440	C	T	ENST00000229554	ENSG00000111834	RSPH4A	TRUE	TRUE
chr6	116630456	G	A	ENST00000229554	ENSG00000111834	RSPH4A	TRUE	TRUE
chr6	116630457	G	A	ENST00000229554	ENSG00000111834	RSPH4A	TRUE	TRUE
chr6	116630468	T	A	ENST00000229554	ENSG00000111834	RSPH4A	TRUE	TRUE
chr6	116630468	T	G	ENST00000229554	ENSG00000111834	RSPH4A	TRUE	TRUE
chr6	116630474	C	A	ENST00000229554	ENSG00000111834	RSPH4A	TRUE	TRUE
chr6	116630474	C	G	ENST00000229554	ENSG00000111834	RSPH4A	TRUE	TRUE
chr6	116630488	C	T	ENST00000229554	ENSG00000111834	RSPH4A	TRUE	TRUE
chr6	116630493	T	A	ENST00000229554	ENSG00000111834	RSPH4A	TRUE	TRUE
chr6	116630493	T	G	ENST00000229554	ENSG00000111834	RSPH4A	TRUE	TRUE
chr6	116630509	C	T	ENST00000229554	ENSG00000111834	RSPH4A	FALSE	FALSE
chr6	116630522	G	A	ENST00000229554	ENSG00000111834	RSPH4A	FALSE	FALSE
chr6	116630523	G	A	ENST00000229554	ENSG00000111834	RSPH4A	FALSE	FALSE
chr6	116630527	G	T	ENST00000229554	ENSG00000111834	RSPH4A	FALSE	FALSE
chr6	116630535	T	A	ENST00000229554	ENSG00000111834	RSPH4A	FALSE	FALSE
chr6	116630535	T	G	ENST00000229554	ENSG00000111834	RSPH4A	FALSE	FALSE
chr6	116630551	A	T	ENST00000229554	ENSG00000111834	RSPH4A
chr6	116630553	G	A	ENST00000229554	ENSG00000111834	RSPH4A	TRUE	FALSE
chr6	116630553	G	C	ENST00000229554	ENSG00000111834	RSPH4A	TRUE	FALSE
chr6	116630553	G	T	ENST00000229554	ENSG00000111834	RSPH4A	TRUE	FALSE
chr6	116630554	T	A	ENST00000229554	ENSG00000111834	RSPH4A	TRUE	FALSE
chr6	116630554	T	C	ENST00000229554	ENSG00000111834	RSPH4A	FALSE	FALSE
chr6	116630554	T	G	ENST00000229554	ENSG00000111834	RSPH4A	TRUE	FALSE
chr6	116632205	A	C	ENST00000229554	ENSG00000111834	RSPH4A	TRUE	FALSE
chr6	116632205	A	G	ENST00000229554	ENSG00000111834	RSPH4A	TRUE	FALSE
chr6	116632205	A	T	ENST00000229554	ENSG00000111834	RSPH4A	TRUE	FALSE
chr6	116632206	G	A	ENST00000229554	ENSG00000111834	RSPH4A	TRUE	FALSE
chr6	116632206	G	C	ENST00000229554	ENSG00000111834	RSPH4A	TRUE	FALSE
chr6	116632206	G	T	ENST00000229554	ENSG00000111834	RSPH4A	TRUE	FALSE
chr6	116632208	A	T	ENST00000229554	ENSG00000111834	RSPH4A	FALSE	FALSE
chr6	116632214	G	T	ENST00000229554	ENSG00000111834	RSPH4A	FALSE	FALSE
chr6	116632225	C	A	ENST00000229554	ENSG00000111834	RSPH4A	FALSE	FALSE
chr6	116632225	C	G	ENST00000229554	ENSG00000111834	RSPH4A	FALSE	FALSE
chr6	116632233	G	A	ENST00000229554	ENSG00000111834	RSPH4A	FALSE	FALSE
chr6	116632234	G	A	ENST00000229554	ENSG00000111834	RSPH4A	FALSE	FALSE
chr6	116632241	A	T	ENST00000229554	ENSG00000111834	RSPH4A	FALSE	FALSE
chr6	116632246	T	A	ENST00000229554	ENSG00000111834	RSPH4A	FALSE	FALSE
chr6	116632246	T	G	ENST00000229554	ENSG00000111834	RSPH4A	FALSE	FALSE
chr6	116632261	T	A	ENST00000229554	ENSG00000111834	RSPH4A	FALSE	FALSE
chr6	116632261	T	G	ENST00000229554	ENSG00000111834	RSPH4A	FALSE	FALSE
chr6	116632288	T	A	ENST00000229554	ENSG00000111834	RSPH4A	FALSE	FALSE
chr6	116632288	T	G	ENST00000229554	ENSG00000111834	RSPH4A	FALSE	FALSE
chr6	116632289	C	T	ENST00000229554	ENSG00000111834	RSPH4A	FALSE	FALSE
chr6	116632292	G	T	ENST00000229554	ENSG00000111834	RSPH4A	FALSE	FALSE
chr6	116632297	C	A	ENST00000229554	ENSG00000111834	RSPH4A	FALSE	FALSE
chr6	116632297	C	G	ENST00000229554	ENSG00000111834	RSPH4A	FALSE	FALSE
chr6	116632304	G	T	ENST00000229554	ENSG00000111834	RSPH4A	FALSE	FALSE
chr6	116632310	G	T	ENST00000229554	ENSG00000111834	RSPH4A	FALSE	FALSE
chr6	116632319	G	T	ENST00000229554	ENSG00000111834	RSPH4A	FALSE	FALSE
chr6	116632340	G	T	ENST00000229554	ENSG00000111834	RSPH4A	FALSE	FALSE
chr6	116632343	G	T	ENST00000229554	ENSG00000111834	RSPH4A	FALSE	FALSE
chr6	116632346	G	T	ENST00000229554	ENSG00000111834	RSPH4A	FALSE	FALSE
chr6	116632349	C	T	ENST00000229554	ENSG00000111834	RSPH4A	FALSE	FALSE
chr6	116632367	C	T	ENST00000229554	ENSG00000111834	RSPH4A	FALSE	FALSE
chr6	116632370	G	T	ENST00000229554	ENSG00000111834	RSPH4A	FALSE	FALSE
chr6	116632391	G	T	ENST00000229554	ENSG00000111834	RSPH4A	FALSE	FALSE
chr6	116632397	G	T	ENST00000229554	ENSG00000111834	RSPH4A	FALSE	FALSE
chr6	116632400	G	T	ENST00000229554	ENSG00000111834	RSPH4A	FALSE	FALSE
chr6	116632406	G	T	ENST00000229554	ENSG00000111834	RSPH4A	FALSE	FALSE
chr6	116632409	G	T	ENST00000229554	ENSG00000111834	RSPH4A	FALSE	FALSE
chr6	116632415	G	T	ENST00000229554	ENSG00000111834	RSPH4A	FALSE	FALSE
chr6	116632421	G	T	ENST00000229554	ENSG00000111834	RSPH4A	FALSE	FALSE
chr6	116632424	G	T	ENST00000229554	ENSG00000111834	RSPH4A	FALSE	FALSE
chr6	116632435	T	A	ENST00000229554	ENSG00000111834	RSPH4A	FALSE	FALSE
chr6	116632435	T	G	ENST00000229554	ENSG00000111834	RSPH4A	FALSE	FALSE
chr6	116635843	T	A	ENST00000368576	ENSG00000153975	ZUP1	FALSE	FALSE
chr6	116635846	C	A	ENST00000368576	ENSG00000153975	ZUP1	FALSE	FALSE
chr6	116635861	G	A	ENST00000368576	ENSG00000153975	ZUP1	FALSE	FALSE
chr6	116635870	G	A	ENST00000368576	ENSG00000153975	ZUP1	FALSE	FALSE
chr6	116635873	T	A	ENST00000368576	ENSG00000153975	ZUP1	FALSE	FALSE
chr6	116635880	C	A	ENST00000368576	ENSG00000153975	ZUP1	TRUE	FALSE
chr6	116635880	C	G	ENST00000368576	ENSG00000153975	ZUP1	TRUE	FALSE
chr6	116635880	C	T	ENST00000368576	ENSG00000153975	ZUP1	TRUE	FALSE
chr6	116635881	T	A	ENST00000368576	ENSG00000153975	ZUP1	TRUE	FALSE
chr6	116635881	T	C	ENST00000368576	ENSG00000153975	ZUP1	TRUE	FALSE
chr6	116635881	T	G	ENST00000368576	ENSG00000153975	ZUP1	TRUE	FALSE
chr6	116645712	A	C	ENST00000368576	ENSG00000153975	ZUP1	TRUE	FALSE
chr6	116645712	A	G	ENST00000368576	ENSG00000153975	ZUP1	FALSE	FALSE
chr6	116645712	A	T	ENST00000368576	ENSG00000153975	ZUP1	TRUE	FALSE
chr6	116645713	C	A	ENST00000368576	ENSG00000153975	ZUP1	TRUE	FALSE
chr6	116645713	C	G	ENST00000368576	ENSG00000153975	ZUP1	TRUE	FALSE
chr6	116645713	C	T	ENST00000368576	ENSG00000153975	ZUP1	TRUE	FALSE
chr6	116645719	T	A	ENST00000368576	ENSG00000153975	ZUP1	FALSE	FALSE
chr6	116645722	C	A	ENST00000368576	ENSG00000153975	ZUP1	FALSE	FALSE
chr6	116645725	C	A	ENST00000368576	ENSG00000153975	ZUP1	FALSE	FALSE
chr6	116645743	C	A	ENST00000368576	ENSG00000153975	ZUP1	FALSE	FALSE
chr6	116645751	A	T	ENST00000368576	ENSG00000153975	ZUP1	FALSE	FALSE
chr6	116645758	G	A	ENST00000368576	ENSG00000153975	ZUP1	FALSE	FALSE
chr6	116645759	G	C	ENST00000368576	ENSG00000153975	ZUP1	FALSE	FALSE
chr6	116645759	G	T	ENST00000368576	ENSG00000153975	ZUP1	FALSE	FALSE
chr6	116645764	G	A	ENST00000368576	ENSG00000153975	ZUP1	FALSE	FALSE
chr6	116645767	T	A	ENST00000368576	ENSG00000153975	ZUP1	TRUE	TRUE
chr6	116645773	T	A	ENST00000368576	ENSG00000153975	ZUP1
chr6	116645775	A	C	ENST00000368576	ENSG00000153975	ZUP1	TRUE	TRUE
chr6	116645775	A	T	ENST00000368576	ENSG00000153975	ZUP1	TRUE	TRUE
chr6	116645782	C	A	ENST00000368576	ENSG00000153975	ZUP1	TRUE	TRUE
chr6	116645791	T	A	ENST00000368576	ENSG00000153975	ZUP1	TRUE	TRUE
chr6	116645800	G	A	ENST00000368576	ENSG00000153975	ZUP1	TRUE	TRUE
chr6	116645803	T	A	ENST00000368576	ENSG00000153975	ZUP1	TRUE	TRUE
chr6	116645818	C	A	ENST00000368576	ENSG00000153975	ZUP1	TRUE	TRUE
chr6	116645827	G	A	ENST00000368576	ENSG00000153975	ZUP1	TRUE	TRUE
chr6	116645830	T	A	ENST00000368576	ENSG00000153975	ZUP1	TRUE	TRUE
chr6	116645832	A	C	ENST00000368576	ENSG00000153975	ZUP1	TRUE	TRUE
chr6	116645832	A	T	ENST00000368576	ENSG00000153975	ZUP1	TRUE	TRUE
chr6	116645835	A	C	ENST00000368576	ENSG00000153975	ZUP1	TRUE	TRUE
chr6	116645835	A	T	ENST00000368576	ENSG00000153975	ZUP1	TRUE	TRUE
chr6	116645839	T	A	ENST00000368576	ENSG00000153975	ZUP1	TRUE	TRUE
chr6	116645842	G	A	ENST00000368576	ENSG00000153975	ZUP1	TRUE	TRUE
chr6	116645848	C	A	ENST00000368576	ENSG00000153975	ZUP1	TRUE	TRUE
chr6	116645851	G	A	ENST00000368576	ENSG00000153975	ZUP1	TRUE	TRUE
chr6	116645858	A	T	ENST00000368576	ENSG00000153975	ZUP1	TRUE	TRUE
chr6	116645863	C	A	ENST00000368576	ENSG00000153975	ZUP1	TRUE	TRUE
chr6	116645880	A	C	ENST00000368576	ENSG00000153975	ZUP1	TRUE	TRUE
chr6	116645880	A	T	ENST00000368576	ENSG00000153975	ZUP1	TRUE	TRUE
chr6	116645882	G	T	ENST00000368576	ENSG00000153975	ZUP1	TRUE	TRUE
chr6	116645886	A	C	ENST00000368576	ENSG00000153975	ZUP1	TRUE	TRUE
chr6	116645886	A	T	ENST00000368576	ENSG00000153975	ZUP1	TRUE	TRUE
chr6	116645893	G	A	ENST00000368576	ENSG00000153975	ZUP1	TRUE	TRUE
chr6	116645899	T	A	ENST00000368576	ENSG00000153975	ZUP1	TRUE	TRUE
chr6	116645902	T	A	ENST00000368576	ENSG00000153975	ZUP1	TRUE	TRUE
chr6	116645905	C	A	ENST00000368576	ENSG00000153975	ZUP1	TRUE	TRUE
chr6	116645908	C	A	ENST00000368576	ENSG00000153975	ZUP1	TRUE	TRUE
chr6	116645914	C	A	ENST00000368576	ENSG00000153975	ZUP1	TRUE	TRUE
chr6	116645926	G	A	ENST00000368576	ENSG00000153975	ZUP1	TRUE	TRUE
chr6	116645935	C	A	ENST00000368576	ENSG00000153975	ZUP1	TRUE	TRUE
chr6	116645935	C	G	ENST00000368576	ENSG00000153975	ZUP1	TRUE	TRUE
chr6	116645935	C	T	ENST00000368576	ENSG00000153975	ZUP1	TRUE	TRUE
chr6	116645936	T	A	ENST00000368576	ENSG00000153975	ZUP1	TRUE	TRUE
chr6	116645936	T	C	ENST00000368576	ENSG00000153975	ZUP1	TRUE	TRUE
chr6	116645936	T	G	ENST00000368576	ENSG00000153975	ZUP1	TRUE	TRUE
chr6	116647457	A	C	ENST00000368576	ENSG00000153975	ZUP1	TRUE	FALSE
chr6	116647457	A	G	ENST00000368576	ENSG00000153975	ZUP1	TRUE	FALSE
chr6	116647457	A	T	ENST00000368576	ENSG00000153975	ZUP1	TRUE	FALSE
chr6	116647458	C	A	ENST00000368576	ENSG00000153975	ZUP1	TRUE	FALSE
chr6	116647458	C	G	ENST00000368576	ENSG00000153975	ZUP1	TRUE	FALSE
chr6	116647458	C	T	ENST00000368576	ENSG00000153975	ZUP1	TRUE	FALSE
chr6	116647462	G	A	ENST00000368576	ENSG00000153975	ZUP1	TRUE	TRUE
chr6	116647468	G	A	ENST00000368576	ENSG00000153975	ZUP1	TRUE	TRUE
chr6	116647472	A	C	ENST00000368576	ENSG00000153975	ZUP1	TRUE	TRUE
chr6	116647472	A	T	ENST00000368576	ENSG00000153975	ZUP1	TRUE	TRUE
chr6	116647486	T	A	ENST00000368576	ENSG00000153975	ZUP1	TRUE	TRUE
chr6	116647493	A	T	ENST00000368576	ENSG00000153975	ZUP1	TRUE	TRUE
chr6	116647504	T	A	ENST00000368576	ENSG00000153975	ZUP1	TRUE	TRUE
chr6	116647516	C	A	ENST00000368576	ENSG00000153975	ZUP1	TRUE	TRUE
chr6	116647519	C	A	ENST00000368576	ENSG00000153975	ZUP1	TRUE	TRUE
chr6	116647522	C	A	ENST00000368576	ENSG00000153975	ZUP1	TRUE	TRUE
chr6	116647524	G	C	ENST00000368576	ENSG00000153975	ZUP1	TRUE	TRUE
chr6	116647524	G	T	ENST00000368576	ENSG00000153975	ZUP1	TRUE	TRUE
chr6	116647529	A	C	ENST00000368576	ENSG00000153975	ZUP1	TRUE	TRUE
chr6	116647529	A	T	ENST00000368576	ENSG00000153975	ZUP1	TRUE	TRUE
chr6	116647532	A	C	ENST00000368576	ENSG00000153975	ZUP1	TRUE	TRUE
chr6	116647532	A	T	ENST00000368576	ENSG00000153975	ZUP1	TRUE	TRUE
chr6	116647539	A	T	ENST00000368576	ENSG00000153975	ZUP1	TRUE	TRUE
chr6	116647544	C	T	ENST00000368576	ENSG00000153975	ZUP1	TRUE	TRUE
chr6	116647545	C	T	ENST00000368576	ENSG00000153975	ZUP1	TRUE	TRUE
chr6	116647549	C	A	ENST00000368576	ENSG00000153975	ZUP1	TRUE	TRUE
chr6	116647554	A	C	ENST00000368576	ENSG00000153975	ZUP1	TRUE	TRUE
chr6	116647554	A	T	ENST00000368576	ENSG00000153975	ZUP1	TRUE	TRUE
chr6	116647572	A	T	ENST00000368576	ENSG00000153975	ZUP1	TRUE	TRUE
chr6	116647584	G	C	ENST00000368576	ENSG00000153975	ZUP1	TRUE	TRUE
chr6	116647584	G	T	ENST00000368576	ENSG00000153975	ZUP1	TRUE	TRUE
chr6	116647588	T	A	ENST00000368576	ENSG00000153975	ZUP1	TRUE	TRUE
chr6	116647607	A	T	ENST00000368576	ENSG00000153975	ZUP1	TRUE	TRUE
chr6	116647611	C	A	ENST00000368576	ENSG00000153975	ZUP1	TRUE	FALSE
chr6	116647611	C	G	ENST00000368576	ENSG00000153975	ZUP1	TRUE	FALSE
chr6	116647611	C	T	ENST00000368576	ENSG00000153975	ZUP1	TRUE	FALSE
chr6	116647612	T	A	ENST00000368576	ENSG00000153975	ZUP1	TRUE	FALSE
chr6	116647612	T	C	ENST00000368576	ENSG00000153975	ZUP1	TRUE	FALSE
chr6	116647612	T	G	ENST00000368576	ENSG00000153975	ZUP1	TRUE	FALSE
chr6	116651570	A	C	ENST00000368576	ENSG00000153975	ZUP1	FALSE	FALSE
chr6	116651570	A	G	ENST00000368576	ENSG00000153975	ZUP1	FALSE	FALSE
chr6	116651570	A	T	ENST00000368576	ENSG00000153975	ZUP1	FALSE	FALSE
chr6	116651571	C	A	ENST00000368576	ENSG00000153975	ZUP1	FALSE	FALSE
chr6	116651571	C	G	ENST00000368576	ENSG00000153975	ZUP1	FALSE	FALSE
chr6	116651571	C	T	ENST00000368576	ENSG00000153975	ZUP1	FALSE	FALSE
chr6	116651573	T	A	ENST00000368576	ENSG00000153975	ZUP1	TRUE	TRUE
chr6	116651598	A	C	ENST00000368576	ENSG00000153975	ZUP1
chr6	116651598	A	T	ENST00000368576	ENSG00000153975	ZUP1	TRUE	TRUE
chr6	116651606	C	A	ENST00000368576	ENSG00000153975	ZUP1	TRUE	TRUE
chr6	116651607	A	T	ENST00000368576	ENSG00000153975	ZUP1	TRUE	TRUE
chr6	116651615	C	A	ENST00000368576	ENSG00000153975	ZUP1	TRUE	TRUE
chr6	116651619	C	T	ENST00000368576	ENSG00000153975	ZUP1	TRUE	TRUE
chr6	116651620	C	T	ENST00000368576	ENSG00000153975	ZUP1	TRUE	TRUE
chr6	116651627	T	A	ENST00000368576	ENSG00000153975	ZUP1	TRUE	TRUE
chr6	116651633	C	A	ENST00000368576	ENSG00000153975	ZUP1	TRUE	TRUE
chr6	116651636	G	A	ENST00000368576	ENSG00000153975	ZUP1	TRUE	TRUE
chr6	116651638	A	C	ENST00000368576	ENSG00000153975	ZUP1	TRUE	TRUE
chr6	116651638	A	T	ENST00000368576	ENSG00000153975	ZUP1	TRUE	TRUE
chr6	116651654	G	A	ENST00000368576	ENSG00000153975	ZUP1	TRUE	TRUE
chr6	116651666	G	A	ENST00000368576	ENSG00000153975	ZUP1	TRUE	TRUE
chr6	116651681	C	A	ENST00000368576	ENSG00000153975	ZUP1	TRUE	TRUE
chr6	116651684	T	A	ENST00000368576	ENSG00000153975	ZUP1	TRUE	TRUE
chr6	116651685	C	T	ENST00000368576	ENSG00000153975	ZUP1	TRUE	TRUE
chr6	116651686	C	T	ENST00000368576	ENSG00000153975	ZUP1	TRUE	TRUE
chr6	116651696	C	A	ENST00000368576	ENSG00000153975	ZUP1	TRUE	TRUE
chr6	116651708	G	A	ENST00000368576	ENSG00000153975	ZUP1	TRUE	TRUE
chr6	116651714	T	A	ENST00000368576	ENSG00000153975	ZUP1	TRUE	TRUE
chr6	116651721	G	T	ENST00000368576	ENSG00000153975	ZUP1	TRUE	TRUE
chr6	116651731	A	T	ENST00000368576	ENSG00000153975	ZUP1	TRUE	TRUE
chr6	116651738	C	A	ENST00000368576	ENSG00000153975	ZUP1	TRUE	FALSE
chr6	116651738	C	G	ENST00000368576	ENSG00000153975	ZUP1	TRUE	FALSE
chr6	116651738	C	T	ENST00000368576	ENSG00000153975	ZUP1	TRUE	FALSE
chr6	116651739	T	A	ENST00000368576	ENSG00000153975	ZUP1	TRUE	FALSE
chr6	116651739	T	C	ENST00000368576	ENSG00000153975	ZUP1	TRUE	FALSE
chr6	116651739	T	G	ENST00000368576	ENSG00000153975	ZUP1	TRUE	FALSE
chr6	116652002	A	C	ENST00000368576	ENSG00000153975	ZUP1	TRUE	FALSE
chr6	116652002	A	G	ENST00000368576	ENSG00000153975	ZUP1	TRUE	FALSE
chr6	116652002	A	T	ENST00000368576	ENSG00000153975	ZUP1	TRUE	FALSE
chr6	116652003	C	A	ENST00000368576	ENSG00000153975	ZUP1	TRUE	FALSE
chr6	116652003	C	G	ENST00000368576	ENSG00000153975	ZUP1	TRUE	FALSE
chr6	116652003	C	T	ENST00000368576	ENSG00000153975	ZUP1	TRUE	FALSE
chr6	116652007	T	A	ENST00000368576	ENSG00000153975	ZUP1	TRUE	TRUE
chr6	116652009	A	C	ENST00000368576	ENSG00000153975	ZUP1	TRUE	TRUE
chr6	116652009	A	T	ENST00000368576	ENSG00000153975	ZUP1	TRUE	TRUE
chr6	116652011	G	T	ENST00000368576	ENSG00000153975	ZUP1	TRUE	TRUE
chr6	116652020	G	C	ENST00000368576	ENSG00000153975	ZUP1	TRUE	TRUE
chr6	116652020	G	T	ENST00000368576	ENSG00000153975	ZUP1	TRUE	TRUE
chr6	116652034	G	A	ENST00000368576	ENSG00000153975	ZUP1	TRUE	TRUE
chr6	116652036	A	C	ENST00000368576	ENSG00000153975	ZUP1	TRUE	TRUE
chr6	116652036	A	T	ENST00000368576	ENSG00000153975	ZUP1	TRUE	TRUE
chr6	116652039	A	C	ENST00000368576	ENSG00000153975	ZUP1	TRUE	TRUE
chr6	116652039	A	T	ENST00000368576	ENSG00000153975	ZUP1	TRUE	TRUE
chr6	116652042	G	C	ENST00000368576	ENSG00000153975	ZUP1	TRUE	TRUE
chr6	116652042	G	T	ENST00000368576	ENSG00000153975	ZUP1	TRUE	TRUE
chr6	116652045	G	C	ENST00000368576	ENSG00000153975	ZUP1	TRUE	TRUE
chr6	116652045	G	T	ENST00000368576	ENSG00000153975	ZUP1	TRUE	TRUE
chr6	116652058	G	A	ENST00000368576	ENSG00000153975	ZUP1	TRUE	TRUE
chr6	116652067	T	A	ENST00000368576	ENSG00000153975	ZUP1	TRUE	TRUE
chr6	116652068	G	C	ENST00000368576	ENSG00000153975	ZUP1	TRUE	TRUE
chr6	116652068	G	T	ENST00000368576	ENSG00000153975	ZUP1	TRUE	TRUE
chr6	116652074	A	T	ENST00000368576	ENSG00000153975	ZUP1	TRUE	TRUE
chr6	116652080	C	T	ENST00000368576	ENSG00000153975	ZUP1	TRUE	TRUE
chr6	116652081	C	T	ENST00000368576	ENSG00000153975	ZUP1	TRUE	TRUE
chr6	116652088	T	A	ENST00000368576	ENSG00000153975	ZUP1	TRUE	TRUE
chr6	116652096	A	C	ENST00000368576	ENSG00000153975	ZUP1	TRUE	TRUE
chr6	116652096	A	T	ENST00000368576	ENSG00000153975	ZUP1	TRUE	TRUE
chr6	116652102	G	C	ENST00000368576	ENSG00000153975	ZUP1	TRUE	TRUE
chr6	116652102	G	T	ENST00000368576	ENSG00000153975	ZUP1	TRUE	TRUE
chr6	116652123	G	C	ENST00000368576	ENSG00000153975	ZUP1	TRUE	TRUE
chr6	116652123	G	T	ENST00000368576	ENSG00000153975	ZUP1	TRUE	TRUE
chr6	116652131	C	T	ENST00000368576	ENSG00000153975	ZUP1	TRUE	TRUE
chr6	116652132	C	T	ENST00000368576	ENSG00000153975	ZUP1	TRUE	TRUE
chr6	116652142	T	A	ENST00000368576	ENSG00000153975	ZUP1
chr6	116652163	G	A	ENST00000368576	ENSG00000153975	ZUP1	TRUE	TRUE
chr6	116652164	A	C	ENST00000368576	ENSG00000153975	ZUP1	TRUE	TRUE
chr6	116652164	A	T	ENST00000368576	ENSG00000153975	ZUP1	TRUE	TRUE
chr6	116652167	A	C	ENST00000368576	ENSG00000153975	ZUP1	TRUE	TRUE
chr6	116652167	A	T	ENST00000368576	ENSG00000153975	ZUP1	TRUE	TRUE
chr6	116652184	C	A	ENST00000368576	ENSG00000153975	ZUP1	TRUE	TRUE
chr6	116652193	C	A	ENST00000368576	ENSG00000153975	ZUP1	TRUE	FALSE
chr6	116652193	C	G	ENST00000368576	ENSG00000153975	ZUP1	TRUE	FALSE
chr6	116652193	C	T	ENST00000368576	ENSG00000153975	ZUP1	TRUE	FALSE
chr6	116652194	T	A	ENST00000368576	ENSG00000153975	ZUP1	TRUE	FALSE
chr6	116652194	T	C	ENST00000368576	ENSG00000153975	ZUP1	TRUE	FALSE
chr6	116652194	T	G	ENST00000368576	ENSG00000153975	ZUP1	TRUE	FALSE
chr6	116656682	A	C	ENST00000368576	ENSG00000153975	ZUP1	TRUE	FALSE
chr6	116656682	A	G	ENST00000368576	ENSG00000153975	ZUP1	FALSE	FALSE
chr6	116656682	A	T	ENST00000368576	ENSG00000153975	ZUP1	TRUE	FALSE
chr6	116656683	C	A	ENST00000368576	ENSG00000153975	ZUP1	TRUE	FALSE
chr6	116656683	C	G	ENST00000368576	ENSG00000153975	ZUP1	TRUE	FALSE
chr6	116656683	C	T	ENST00000368576	ENSG00000153975	ZUP1	TRUE	FALSE
chr6	116656684	C	A	ENST00000368576	ENSG00000153975	ZUP1	TRUE	TRUE
chr6	116656693	T	A	ENST00000368576	ENSG00000153975	ZUP1	TRUE	TRUE
chr6	116656699	T	A	ENST00000368576	ENSG00000153975	ZUP1	TRUE	TRUE
chr6	116656702	C	A	ENST00000368576	ENSG00000153975	ZUP1	TRUE	TRUE
chr6	116656722	A	C	ENST00000368576	ENSG00000153975	ZUP1	TRUE	TRUE
chr6	116656722	A	T	ENST00000368576	ENSG00000153975	ZUP1	TRUE	TRUE
chr6	116656725	G	C	ENST00000368576	ENSG00000153975	ZUP1	TRUE	TRUE
chr6	116656725	G	T	ENST00000368576	ENSG00000153975	ZUP1	TRUE	TRUE
chr6	116656729	C	A	ENST00000368576	ENSG00000153975	ZUP1	TRUE	TRUE
chr6	116656744	T	A	ENST00000368576	ENSG00000153975	ZUP1	TRUE	TRUE
chr6	116656747	T	A	ENST00000368576	ENSG00000153975	ZUP1	TRUE	TRUE
chr6	116656759	C	A	ENST00000368576	ENSG00000153975	ZUP1	TRUE	TRUE
chr6	116656774	T	A	ENST00000368576	ENSG00000153975	ZUP1	TRUE	TRUE
chr6	116656777	C	A	ENST00000368576	ENSG00000153975	ZUP1	TRUE	TRUE
chr6	116656789	C	A	ENST00000368576	ENSG00000153975	ZUP1	TRUE	TRUE
chr6	116656795	C	A	ENST00000368576	ENSG00000153975	ZUP1	TRUE	TRUE
chr6	116656804	G	A	ENST00000368576	ENSG00000153975	ZUP1	TRUE	TRUE
chr6	116656810	G	A	ENST00000368576	ENSG00000153975	ZUP1	TRUE	TRUE
chr6	116656813	G	A	ENST00000368576	ENSG00000153975	ZUP1	TRUE	TRUE
chr6	116656816	G	A	ENST00000368576	ENSG00000153975	ZUP1	TRUE	TRUE
chr6	116656819	T	A	ENST00000368576	ENSG00000153975	ZUP1	TRUE	TRUE
chr6	116656820	G	C	ENST00000368576	ENSG00000153975	ZUP1	TRUE	TRUE
chr6	116656820	G	T	ENST00000368576	ENSG00000153975	ZUP1	TRUE	TRUE
chr6	116656825	C	A	ENST00000368576	ENSG00000153975	ZUP1	TRUE	TRUE
chr6	116656828	C	A	ENST00000368576	ENSG00000153975	ZUP1	TRUE	TRUE
chr6	116656839	A	C	ENST00000368576	ENSG00000153975	ZUP1	TRUE	TRUE
chr6	116656839	A	T	ENST00000368576	ENSG00000153975	ZUP1	TRUE	TRUE
chr6	116656844	A	C	ENST00000368576	ENSG00000153975	ZUP1	TRUE	TRUE
chr6	116656844	A	T	ENST00000368576	ENSG00000153975	ZUP1	TRUE	TRUE
chr6	116656849	G	A	ENST00000368576	ENSG00000153975	ZUP1	TRUE	TRUE
chr6	116656852	T	A	ENST00000368576	ENSG00000153975	ZUP1	TRUE	TRUE
chr6	116656853	C	A	ENST00000368576	ENSG00000153975	ZUP1	TRUE	FALSE
chr6	116656853	C	G	ENST00000368576	ENSG00000153975	ZUP1	TRUE	FALSE
chr6	116656853	C	T	ENST00000368576	ENSG00000153975	ZUP1	TRUE	FALSE
chr6	116656854	T	A	ENST00000368576	ENSG00000153975	ZUP1	TRUE	FALSE
chr6	116656854	T	C	ENST00000368576	ENSG00000153975	ZUP1	TRUE	FALSE
chr6	116656854	T	G	ENST00000368576	ENSG00000153975	ZUP1	TRUE	FALSE
chr6	116658801	A	C	ENST00000368576	ENSG00000153975	ZUP1	TRUE	FALSE
chr6	116658801	A	G	ENST00000368576	ENSG00000153975	ZUP1	TRUE	FALSE
chr6	116658801	A	T	ENST00000368576	ENSG00000153975	ZUP1	TRUE	FALSE
chr6	116658802	C	A	ENST00000368576	ENSG00000153975	ZUP1	TRUE	FALSE
chr6	116658802	C	G	ENST00000368576	ENSG00000153975	ZUP1	TRUE	FALSE
chr6	116658802	C	T	ENST00000368576	ENSG00000153975	ZUP1	TRUE	FALSE
chr6	116658805	G	A	ENST00000368576	ENSG00000153975	ZUP1	TRUE	TRUE
chr6	116658811	T	A	ENST00000368576	ENSG00000153975	ZUP1	TRUE	TRUE
chr6	116658814	G	A	ENST00000368576	ENSG00000153975	ZUP1	TRUE	TRUE
chr6	116658820	C	A	ENST00000368576	ENSG00000153975	ZUP1	TRUE	TRUE
chr6	116658823	C	A	ENST00000368576	ENSG00000153975	ZUP1	TRUE	TRUE
chr6	116658829	C	A	ENST00000368576	ENSG00000153975	ZUP1	TRUE	TRUE
chr6	116658832	G	A	ENST00000368576	ENSG00000153975	ZUP1	TRUE	TRUE
chr6	116658835	T	A	ENST00000368576	ENSG00000153975	ZUP1	TRUE	TRUE
chr6	116658837	G	C	ENST00000368576	ENSG00000153975	ZUP1	TRUE	TRUE
chr6	116658837	G	T	ENST00000368576	ENSG00000153975	ZUP1	TRUE	TRUE
chr6	116658841	C	A	ENST00000368576	ENSG00000153975	ZUP1	TRUE	TRUE
chr6	116658844	C	A	ENST00000368576	ENSG00000153975	ZUP1	TRUE	TRUE
chr6	116658850	T	A	ENST00000368576	ENSG00000153975	ZUP1	TRUE	TRUE
chr6	116658856	T	A	ENST00000368576	ENSG00000153975	ZUP1	TRUE	TRUE
chr6	116658859	T	A	ENST00000368576	ENSG00000153975	ZUP1	TRUE	TRUE
chr6	116658865	C	A	ENST00000368576	ENSG00000153975	ZUP1	TRUE	TRUE
chr6	116658868	C	A	ENST00000368576	ENSG00000153975	ZUP1	TRUE	TRUE
chr6	116658871	G	A	ENST00000368576	ENSG00000153975	ZUP1	TRUE	TRUE
chr6	116658874	G	A	ENST00000368576	ENSG00000153975	ZUP1	TRUE	TRUE
chr6	116658880	G	A	ENST00000368576	ENSG00000153975	ZUP1	TRUE	TRUE
chr6	116658888	A	T	ENST00000368576	ENSG00000153975	ZUP1	TRUE	TRUE
chr6	116658892	G	A	ENST00000368576	ENSG00000153975	ZUP1	TRUE	TRUE
chr6	116658905	A	T	ENST00000368576	ENSG00000153975	ZUP1	TRUE	TRUE
chr6	116658910	G	A	ENST00000368576	ENSG00000153975	ZUP1	TRUE	TRUE
chr6	116658916	T	A	ENST00000368576	ENSG00000153975	ZUP1	TRUE	TRUE
chr6	116658925	C	A	ENST00000368576	ENSG00000153975	ZUP1	TRUE	FALSE
chr6	116658925	C	G	ENST00000368576	ENSG00000153975	ZUP1	TRUE	FALSE
chr6	116658925	C	T	ENST00000368576	ENSG00000153975	ZUP1	TRUE	FALSE
chr6	116658926	T	A	ENST00000368576	ENSG00000153975	ZUP1	TRUE	FALSE
chr6	116658926	T	C	ENST00000368576	ENSG00000153975	ZUP1	TRUE	FALSE
chr6	116658926	T	G	ENST00000368576	ENSG00000153975	ZUP1	TRUE	FALSE
chr6	116660734	A	C	ENST00000368576	ENSG00000153975	ZUP1	TRUE	FALSE
chr6	116660734	A	G	ENST00000368576	ENSG00000153975	ZUP1	TRUE	FALSE
chr6	116660734	A	T	ENST00000368576	ENSG00000153975	ZUP1	TRUE	FALSE
chr6	116660735	C	A	ENST00000368576	ENSG00000153975	ZUP1	TRUE	FALSE
chr6	116660735	C	G	ENST00000368576	ENSG00000153975	ZUP1	TRUE	FALSE
chr6	116660735	C	T	ENST00000368576	ENSG00000153975	ZUP1	TRUE	FALSE
chr6	116660739	G	A	ENST00000368576	ENSG00000153975	ZUP1	TRUE	TRUE
chr6	116660742	G	A	ENST00000368576	ENSG00000153975	ZUP1	TRUE	TRUE
chr6	116660754	C	A	ENST00000368576	ENSG00000153975	ZUP1	TRUE	TRUE
chr6	116660757	C	A	ENST00000368576	ENSG00000153975	ZUP1	TRUE	TRUE
chr6	116660759	A	T	ENST00000368576	ENSG00000153975	ZUP1	TRUE	TRUE
chr6	116660765	A	T	ENST00000368576	ENSG00000153975	ZUP1	TRUE	TRUE
chr6	116660778	C	A	ENST00000368576	ENSG00000153975	ZUP1	TRUE	TRUE
chr6	116660781	G	A	ENST00000368576	ENSG00000153975	ZUP1	TRUE	TRUE
chr6	116660791	G	C	ENST00000368576	ENSG00000153975	ZUP1	TRUE	TRUE
chr6	116660791	G	T	ENST00000368576	ENSG00000153975	ZUP1	TRUE	TRUE
chr6	116660800	A	T	ENST00000368576	ENSG00000153975	ZUP1	TRUE	TRUE
chr6	116660812	A	T	ENST00000368576	ENSG00000153975	ZUP1	TRUE	TRUE
chr6	116660821	A	T	ENST00000368576	ENSG00000153975	ZUP1	TRUE	TRUE
chr6	116660827	A	C	ENST00000368576	ENSG00000153975	ZUP1	TRUE	TRUE
chr6	116660827	A	T	ENST00000368576	ENSG00000153975	ZUP1	TRUE	TRUE
chr6	116660838	G	A	ENST00000368576	ENSG00000153975	ZUP1	TRUE	TRUE
chr6	116660842	A	T	ENST00000368576	ENSG00000153975	ZUP1	TRUE	TRUE
chr6	116660847	C	A	ENST00000368576	ENSG00000153975	ZUP1	TRUE	FALSE
chr6	116660847	C	G	ENST00000368576	ENSG00000153975	ZUP1	TRUE	FALSE
chr6	116660847	C	T	ENST00000368576	ENSG00000153975	ZUP1	TRUE	FALSE
chr6	116660848	T	A	ENST00000368576	ENSG00000153975	ZUP1	TRUE	FALSE
chr6	116660848	T	C	ENST00000368576	ENSG00000153975	ZUP1	TRUE	FALSE
chr6	116660848	T	G	ENST00000368576	ENSG00000153975	ZUP1	TRUE	FALSE
chr6	116666632	A	C	ENST00000368576	ENSG00000153975	ZUP1	TRUE	FALSE
chr6	116666632	A	G	ENST00000368576	ENSG00000153975	ZUP1	TRUE	FALSE
chr6	116666632	A	T	ENST00000368576	ENSG00000153975	ZUP1	TRUE	FALSE
chr6	116666633	C	A	ENST00000368576	ENSG00000153975	ZUP1	TRUE	FALSE
chr6	116666633	C	G	ENST00000368576	ENSG00000153975	ZUP1	TRUE	FALSE
chr6	116666633	C	T	ENST00000368576	ENSG00000153975	ZUP1	TRUE	FALSE
chr6	116666637	C	A	ENST00000368576	ENSG00000153975	ZUP1	TRUE	TRUE
chr6	116666639	A	T	ENST00000368576	ENSG00000153975	ZUP1	TRUE	TRUE
chr6	116666651	A	C	ENST00000368576	ENSG00000153975	ZUP1	TRUE	TRUE
chr6	116666651	A	T	ENST00000368576	ENSG00000153975	ZUP1	TRUE	TRUE
chr6	116666667	T	A	ENST00000368576	ENSG00000153975	ZUP1	TRUE	TRUE
chr6	116666673	T	A	ENST00000368576	ENSG00000153975	ZUP1	TRUE	TRUE
chr6	116666685	C	A	ENST00000368576	ENSG00000153975	ZUP1	TRUE	TRUE
chr6	116666694	C	A	ENST00000368576	ENSG00000153975	ZUP1	TRUE	TRUE
chr6	116666703	C	A	ENST00000368576	ENSG00000153975	ZUP1	TRUE	TRUE
chr6	116666706	C	A	ENST00000368576	ENSG00000153975	ZUP1	TRUE	TRUE
chr6	116666712	T	A	ENST00000368576	ENSG00000153975	ZUP1	TRUE	TRUE
chr6	116666715	C	A	ENST00000368576	ENSG00000153975	ZUP1	TRUE	TRUE
chr6	116666716	A	T	ENST00000368576	ENSG00000153975	ZUP1	TRUE	TRUE
chr6	116666725	A	T	ENST00000368576	ENSG00000153975	ZUP1	TRUE	TRUE
chr6	116666730	C	A	ENST00000368576	ENSG00000153975	ZUP1	TRUE	TRUE
chr6	116666740	G	C	ENST00000368576	ENSG00000153975	ZUP1	TRUE	TRUE
chr6	116666740	G	T	ENST00000368576	ENSG00000153975	ZUP1	TRUE	TRUE
chr6	116666751	C	A	ENST00000368576	ENSG00000153975	ZUP1	TRUE	TRUE
chr6	116666752	A	C	ENST00000368576	ENSG00000153975	ZUP1	TRUE	TRUE
chr6	116666752	A	T	ENST00000368576	ENSG00000153975	ZUP1	TRUE	TRUE
chr6	116666763	C	A	ENST00000368576	ENSG00000153975	ZUP1	TRUE	TRUE
chr6	116666766	T	A	ENST00000368576	ENSG00000153975	ZUP1	TRUE	TRUE
chr6	116666772	C	A	ENST00000368576	ENSG00000153975	ZUP1	TRUE	TRUE
chr6	116666787	G	A	ENST00000368576	ENSG00000153975	ZUP1	TRUE	TRUE
chr6	116666790	T	A	ENST00000368576	ENSG00000153975	ZUP1	TRUE	TRUE
chr6	116666793	C	A	ENST00000368576	ENSG00000153975	ZUP1	TRUE	TRUE
chr6	116666802	T	A	ENST00000368576	ENSG00000153975	ZUP1	TRUE	TRUE
chr6	116666811	T	A	ENST00000368576	ENSG00000153975	ZUP1	TRUE	TRUE
chr6	116666814	T	A	ENST00000368576	ENSG00000153975	ZUP1	TRUE	TRUE
chr6	116666820	C	A	ENST00000368576	ENSG00000153975	ZUP1	TRUE	TRUE
chr6	116666825	A	C	ENST00000368576	ENSG00000153975	ZUP1	TRUE	TRUE
chr6	116666825	A	T	ENST00000368576	ENSG00000153975	ZUP1	TRUE	TRUE
chr6	116666832	C	A	ENST00000368576	ENSG00000153975	ZUP1	TRUE	TRUE
chr6	116666834	G	C	ENST00000368576	ENSG00000153975	ZUP1	TRUE	TRUE
chr6	116666834	G	T	ENST00000368576	ENSG00000153975	ZUP1	TRUE	TRUE
chr6	116666836	A	C	ENST00000368576	ENSG00000153975	ZUP1	TRUE	TRUE
chr6	116666836	A	T	ENST00000368576	ENSG00000153975	ZUP1	TRUE	TRUE
chr6	116666847	C	A	ENST00000368576	ENSG00000153975	ZUP1	TRUE	TRUE
chr6	116666853	T	A	ENST00000368576	ENSG00000153975	ZUP1	TRUE	TRUE
chr6	116666855	A	C	ENST00000368576	ENSG00000153975	ZUP1	TRUE	TRUE
chr6	116666855	A	T	ENST00000368576	ENSG00000153975	ZUP1	TRUE	TRUE
chr6	116666868	T	A	ENST00000368576	ENSG00000153975	ZUP1	TRUE	TRUE
chr6	116666880	G	A	ENST00000368576	ENSG00000153975	ZUP1	TRUE	TRUE
chr6	116666885	G	C	ENST00000368576	ENSG00000153975	ZUP1	TRUE	TRUE
chr6	116666885	G	T	ENST00000368576	ENSG00000153975	ZUP1	TRUE	TRUE
chr6	116666892	T	A	ENST00000368576	ENSG00000153975	ZUP1	TRUE	TRUE
chr6	116666908	A	T	ENST00000368576	ENSG00000153975	ZUP1	TRUE	TRUE
chr6	116666915	G	C	ENST00000368576	ENSG00000153975	ZUP1	TRUE	TRUE
chr6	116666915	G	T	ENST00000368576	ENSG00000153975	ZUP1	TRUE	TRUE
chr6	116666927	G	C	ENST00000368576	ENSG00000153975	ZUP1	TRUE	TRUE
chr6	116666927	G	T	ENST00000368576	ENSG00000153975	ZUP1	TRUE	TRUE
chr6	116666937	C	A	ENST00000368576	ENSG00000153975	ZUP1	TRUE	TRUE
chr6	116666943	C	A	ENST00000368576	ENSG00000153975	ZUP1	TRUE	TRUE
chr6	116666944	A	T	ENST00000368576	ENSG00000153975	ZUP1	TRUE	TRUE
chr6	116666949	G	A	ENST00000368576	ENSG00000153975	ZUP1	TRUE	TRUE
chr6	116666964	T	A	ENST00000368576	ENSG00000153975	ZUP1	TRUE	TRUE
chr6	116666967	T	A	ENST00000368576	ENSG00000153975	ZUP1	TRUE	TRUE
chr6	116666975	G	C	ENST00000368576	ENSG00000153975	ZUP1	TRUE	TRUE
chr6	116666975	G	T	ENST00000368576	ENSG00000153975	ZUP1	TRUE	TRUE
chr6	116666982	C	A	ENST00000368576	ENSG00000153975	ZUP1	TRUE	TRUE
chr6	116666983	A	C	ENST00000368576	ENSG00000153975	ZUP1	TRUE	TRUE
chr6	116666983	A	T	ENST00000368576	ENSG00000153975	ZUP1	TRUE	TRUE
chr6	116666988	G	A	ENST00000368576	ENSG00000153975	ZUP1	TRUE	TRUE
chr6	116667006	C	A	ENST00000368576	ENSG00000153975	ZUP1	TRUE	TRUE
chr6	116667015	T	A	ENST00000368576	ENSG00000153975	ZUP1	TRUE	TRUE
chr6	116667018	C	A	ENST00000368576	ENSG00000153975	ZUP1	TRUE	TRUE
chr6	116667030	G	A	ENST00000368576	ENSG00000153975	ZUP1	TRUE	TRUE
chr6	116667033	C	A	ENST00000368576	ENSG00000153975	ZUP1	TRUE	TRUE
chr6	116667048	C	A	ENST00000368576	ENSG00000153975	ZUP1	TRUE	TRUE
chr6	116667058	A	T	ENST00000368576	ENSG00000153975	ZUP1	TRUE	TRUE
chr6	116667066	C	A	ENST00000368576	ENSG00000153975	ZUP1	TRUE	TRUE
chr6	116667070	A	C	ENST00000368576	ENSG00000153975	ZUP1	TRUE	TRUE
chr6	116667070	A	T	ENST00000368576	ENSG00000153975	ZUP1	TRUE	TRUE
chr6	116667083	G	C	ENST00000368576	ENSG00000153975	ZUP1	TRUE	TRUE
chr6	116667083	G	T	ENST00000368576	ENSG00000153975	ZUP1	TRUE	TRUE
chr6	116667086	A	T	ENST00000368576	ENSG00000153975	ZUP1	TRUE	TRUE
chr6	116667090	T	A	ENST00000368576	ENSG00000153975	ZUP1	TRUE	TRUE
chr6	116667091	G	T	ENST00000368576	ENSG00000153975	ZUP1	TRUE	TRUE
chr6	116667100	A	T	ENST00000368576	ENSG00000153975	ZUP1	TRUE	TRUE
chr6	116667111	C	A	ENST00000368576	ENSG00000153975	ZUP1	TRUE	TRUE
chr6	116667117	C	A	ENST00000368576	ENSG00000153975	ZUP1	TRUE	TRUE
chr6	116667141	T	A	ENST00000368576	ENSG00000153975	ZUP1	TRUE	FALSE
chr6	116667153	C	A	ENST00000368576	ENSG00000153975	ZUP1	FALSE	FALSE
chr6	116667155	G	C	ENST00000368576	ENSG00000153975	ZUP1	FALSE	FALSE
chr6	116667155	G	T	ENST00000368576	ENSG00000153975	ZUP1	FALSE	FALSE
chr6	116667168	C	A	ENST00000368576	ENSG00000153975	ZUP1	FALSE	FALSE
chr6	116667172	A	T	ENST00000368576	ENSG00000153975	ZUP1	FALSE	FALSE
chr6	116667181	A	T	ENST00000368576	ENSG00000153975	ZUP1	FALSE	FALSE
chr6	116667208	C	A	ENST00000368576	ENSG00000153975	ZUP1	TRUE	FALSE
chr6	116667208	C	G	ENST00000368576	ENSG00000153975	ZUP1	TRUE	FALSE
chr6	116667208	C	T	ENST00000368576	ENSG00000153975	ZUP1	TRUE	FALSE
chr6	116667209	T	A	ENST00000368576	ENSG00000153975	ZUP1	TRUE	FALSE
chr6	116667209	T	C	ENST00000368576	ENSG00000153975	ZUP1	TRUE	FALSE
chr6	116667209	T	G	ENST00000368576	ENSG00000153975	ZUP1	TRUE	FALSE
chr6	116668564	A	C	ENST00000368576	ENSG00000153975	ZUP1	FALSE	FALSE
chr6	116668564	A	G	ENST00000368576	ENSG00000153975	ZUP1	FALSE	FALSE
chr6	116668564	A	T	ENST00000368576	ENSG00000153975	ZUP1	FALSE	FALSE
chr6	116668565	C	A	ENST00000368576	ENSG00000153975	ZUP1	FALSE	FALSE
chr6	116668565	C	G	ENST00000368576	ENSG00000153975	ZUP1	FALSE	FALSE
chr6	116668565	C	T	ENST00000368576	ENSG00000153975	ZUP1	FALSE	FALSE
chr6	116681339	G	A	ENST00000368564	ENSG00000196911	KPNA5	TRUE	FALSE
chr6	116681339	G	C	ENST00000368564	ENSG00000196911	KPNA5	TRUE	FALSE
chr6	116681339	G	T	ENST00000368564	ENSG00000196911	KPNA5	TRUE	FALSE
chr6	116681340	T	A	ENST00000368564	ENSG00000196911	KPNA5	TRUE	FALSE
chr6	116681340	T	C	ENST00000368564	ENSG00000196911	KPNA5	FALSE	FALSE
chr6	116681340	T	G	ENST00000368564	ENSG00000196911	KPNA5	TRUE	FALSE
chr6	116689318	A	C	ENST00000368564	ENSG00000196911	KPNA5	TRUE	FALSE
chr6	116689318	A	G	ENST00000368564	ENSG00000196911	KPNA5	TRUE	FALSE
chr6	116689318	A	T	ENST00000368564	ENSG00000196911	KPNA5	TRUE	FALSE
chr6	116689319	G	A	ENST00000368564	ENSG00000196911	KPNA5	TRUE	FALSE
chr6	116689319	G	C	ENST00000368564	ENSG00000196911	KPNA5	TRUE	FALSE
chr6	116689319	G	T	ENST00000368564	ENSG00000196911	KPNA5	TRUE	FALSE
chr6	116689340	A	T	ENST00000368564	ENSG00000196911	KPNA5	FALSE	FALSE
chr6	116689351	T	A	ENST00000368564	ENSG00000196911	KPNA5	FALSE	FALSE
chr6	116689351	T	G	ENST00000368564	ENSG00000196911	KPNA5	FALSE	FALSE
chr6	116689352	A	T	ENST00000368564	ENSG00000196911	KPNA5	FALSE	FALSE
chr6	116689358	A	T	ENST00000368564	ENSG00000196911	KPNA5	FALSE	FALSE
chr6	116689366	T	A	ENST00000368564	ENSG00000196911	KPNA5	FALSE	FALSE
chr6	116689366	T	G	ENST00000368564	ENSG00000196911	KPNA5	FALSE	FALSE
chr6	116689367	A	T	ENST00000368564	ENSG00000196911	KPNA5	FALSE	FALSE
chr6	116689373	A	T	ENST00000368564	ENSG00000196911	KPNA5	TRUE	FALSE
chr6	116689388	C	T	ENST00000368564	ENSG00000196911	KPNA5	TRUE	TRUE
chr6	116689391	G	T	ENST00000368564	ENSG00000196911	KPNA5	TRUE	TRUE
chr6	116689400	A	T	ENST00000368564	ENSG00000196911	KPNA5	TRUE	TRUE
chr6	116689403	C	T	ENST00000368564	ENSG00000196911	KPNA5	TRUE	TRUE
chr6	116689406	A	T	ENST00000368564	ENSG00000196911	KPNA5	TRUE	TRUE
chr6	116689409	G	T	ENST00000368564	ENSG00000196911	KPNA5	TRUE	TRUE
chr6	116689412	G	T	ENST00000368564	ENSG00000196911	KPNA5	TRUE	TRUE
chr6	116689415	G	T	ENST00000368564	ENSG00000196911	KPNA5	TRUE	TRUE
chr6	116689418	G	T	ENST00000368564	ENSG00000196911	KPNA5	TRUE	TRUE
chr6	116689424	C	T	ENST00000368564	ENSG00000196911	KPNA5	TRUE	TRUE
chr6	116689430	A	T	ENST00000368564	ENSG00000196911	KPNA5	TRUE	TRUE
chr6	116689433	A	T	ENST00000368564	ENSG00000196911	KPNA5	TRUE	TRUE
chr6	116689436	C	T	ENST00000368564	ENSG00000196911	KPNA5	TRUE	TRUE
chr6	116689439	A	T	ENST00000368564	ENSG00000196911	KPNA5
chr6	116689442	A	T	ENST00000368564	ENSG00000196911	KPNA5	TRUE	TRUE
chr6	116689445	G	T	ENST00000368564	ENSG00000196911	KPNA5	TRUE	TRUE
chr6	116689448	G	T	ENST00000368564	ENSG00000196911	KPNA5	TRUE	TRUE
chr6	116689451	C	T	ENST00000368564	ENSG00000196911	KPNA5	TRUE	TRUE
chr6	116689454	G	A	ENST00000368564	ENSG00000196911	KPNA5	TRUE	FALSE
chr6	116689454	G	C	ENST00000368564	ENSG00000196911	KPNA5	TRUE	FALSE
chr6	116689454	G	T	ENST00000368564	ENSG00000196911	KPNA5	TRUE	FALSE
chr6	116689455	T	A	ENST00000368564	ENSG00000196911	KPNA5	TRUE	FALSE
chr6	116689455	T	C	ENST00000368564	ENSG00000196911	KPNA5	FALSE	FALSE
chr6	116689455	T	G	ENST00000368564	ENSG00000196911	KPNA5	TRUE	FALSE
chr6	116692053	A	C	ENST00000368564	ENSG00000196911	KPNA5	TRUE	FALSE
chr6	116692053	A	G	ENST00000368564	ENSG00000196911	KPNA5	TRUE	FALSE
chr6	116692053	A	T	ENST00000368564	ENSG00000196911	KPNA5	TRUE	FALSE
chr6	116692054	G	A	ENST00000368564	ENSG00000196911	KPNA5	TRUE	FALSE
chr6	116692054	G	C	ENST00000368564	ENSG00000196911	KPNA5	TRUE	FALSE
chr6	116692054	G	T	ENST00000368564	ENSG00000196911	KPNA5	TRUE	FALSE
chr6	116692056	T	A	ENST00000368564	ENSG00000196911	KPNA5	TRUE	TRUE
chr6	116692061	A	T	ENST00000368564	ENSG00000196911	KPNA5	TRUE	TRUE
chr6	116692067	A	T	ENST00000368564	ENSG00000196911	KPNA5	TRUE	TRUE
chr6	116692078	T	A	ENST00000368564	ENSG00000196911	KPNA5	TRUE	TRUE
chr6	116692078	T	G	ENST00000368564	ENSG00000196911	KPNA5	TRUE	TRUE
chr6	116692080	T	A	ENST00000368564	ENSG00000196911	KPNA5	TRUE	TRUE
chr6	116692085	A	T	ENST00000368564	ENSG00000196911	KPNA5	TRUE	TRUE
chr6	116692094	G	T	ENST00000368564	ENSG00000196911	KPNA5	TRUE	TRUE
chr6	116692106	G	T	ENST00000368564	ENSG00000196911	KPNA5	TRUE	TRUE
chr6	116692118	C	T	ENST00000368564	ENSG00000196911	KPNA5	TRUE	TRUE
chr6	116692154	G	T	ENST00000368564	ENSG00000196911	KPNA5	TRUE	TRUE
chr6	116692157	G	A	ENST00000368564	ENSG00000196911	KPNA5	TRUE	FALSE
chr6	116692157	G	C	ENST00000368564	ENSG00000196911	KPNA5	TRUE	FALSE
chr6	116692157	G	T	ENST00000368564	ENSG00000196911	KPNA5	TRUE	FALSE
chr6	116692158	T	A	ENST00000368564	ENSG00000196911	KPNA5	TRUE	FALSE
chr6	116692158	T	C	ENST00000368564	ENSG00000196911	KPNA5	TRUE	FALSE
chr6	116692158	T	G	ENST00000368564	ENSG00000196911	KPNA5	TRUE	FALSE
chr6	116692291	A	C	ENST00000368564	ENSG00000196911	KPNA5	TRUE	FALSE
chr6	116692291	A	G	ENST00000368564	ENSG00000196911	KPNA5	TRUE	TRUE
chr6	116692291	A	T	ENST00000368564	ENSG00000196911	KPNA5	TRUE	FALSE
chr6	116692292	G	A	ENST00000368564	ENSG00000196911	KPNA5	TRUE	TRUE
chr6	116692292	G	C	ENST00000368564	ENSG00000196911	KPNA5	TRUE	TRUE
chr6	116692292	G	T	ENST00000368564	ENSG00000196911	KPNA5	TRUE	TRUE
chr6	116692293	G	T	ENST00000368564	ENSG00000196911	KPNA5	TRUE	TRUE
chr6	116692296	G	T	ENST00000368564	ENSG00000196911	KPNA5	TRUE	TRUE
chr6	116692320	C	T	ENST00000368564	ENSG00000196911	KPNA5	TRUE	TRUE
chr6	116692347	C	T	ENST00000368564	ENSG00000196911	KPNA5	TRUE	TRUE
chr6	116692350	C	T	ENST00000368564	ENSG00000196911	KPNA5	TRUE	TRUE
chr6	116692365	C	T	ENST00000368564	ENSG00000196911	KPNA5	TRUE	TRUE
chr6	116692368	A	T	ENST00000368564	ENSG00000196911	KPNA5	TRUE	TRUE
chr6	116692374	A	T	ENST00000368564	ENSG00000196911	KPNA5	TRUE	TRUE
chr6	116692377	A	T	ENST00000368564	ENSG00000196911	KPNA5	TRUE	TRUE
chr6	116692389	A	T	ENST00000368564	ENSG00000196911	KPNA5	TRUE	TRUE
chr6	116692392	G	T	ENST00000368564	ENSG00000196911	KPNA5	TRUE	TRUE
chr6	116692393	G	A	ENST00000368564	ENSG00000196911	KPNA5	TRUE	FALSE
chr6	116692393	G	C	ENST00000368564	ENSG00000196911	KPNA5	TRUE	FALSE
chr6	116692393	G	T	ENST00000368564	ENSG00000196911	KPNA5	TRUE	FALSE
chr6	116692394	C	A	ENST00000368564	ENSG00000196911	KPNA5	TRUE	FALSE
chr6	116692394	C	G	ENST00000368564	ENSG00000196911	KPNA5	TRUE	FALSE
chr6	116692394	C	T	ENST00000368564	ENSG00000196911	KPNA5	FALSE	FALSE
chr6	116698702	A	C	ENST00000368564	ENSG00000196911	KPNA5	TRUE	FALSE
chr6	116698702	A	G	ENST00000368564	ENSG00000196911	KPNA5	TRUE	FALSE
chr6	116698702	A	T	ENST00000368564	ENSG00000196911	KPNA5	TRUE	FALSE
chr6	116698703	G	A	ENST00000368564	ENSG00000196911	KPNA5	TRUE	FALSE
chr6	116698703	G	C	ENST00000368564	ENSG00000196911	KPNA5	TRUE	FALSE
chr6	116698703	G	T	ENST00000368564	ENSG00000196911	KPNA5	TRUE	FALSE
chr6	116698724	C	T	ENST00000368564	ENSG00000196911	KPNA5	TRUE	TRUE
chr6	116698733	C	T	ENST00000368564	ENSG00000196911	KPNA5	TRUE	TRUE
chr6	116698736	A	T	ENST00000368564	ENSG00000196911	KPNA5	TRUE	TRUE
chr6	116698742	G	T	ENST00000368564	ENSG00000196911	KPNA5	TRUE	TRUE
chr6	116698751	C	T	ENST00000368564	ENSG00000196911	KPNA5	TRUE	TRUE
chr6	116698754	A	T	ENST00000368564	ENSG00000196911	KPNA5	TRUE	TRUE
chr6	116698763	A	T	ENST00000368564	ENSG00000196911	KPNA5	TRUE	TRUE
chr6	116698772	G	T	ENST00000368564	ENSG00000196911	KPNA5	TRUE	TRUE
chr6	116698775	A	T	ENST00000368564	ENSG00000196911	KPNA5	TRUE	TRUE
chr6	116698781	G	T	ENST00000368564	ENSG00000196911	KPNA5	TRUE	TRUE
chr6	116698789	C	A	ENST00000368564	ENSG00000196911	KPNA5	TRUE	TRUE
chr6	116698794	T	A	ENST00000368564	ENSG00000196911	KPNA5	TRUE	TRUE
chr6	116698794	T	G	ENST00000368564	ENSG00000196911	KPNA5	TRUE	TRUE
chr6	116698796	C	T	ENST00000368564	ENSG00000196911	KPNA5	TRUE	TRUE
chr6	116698799	G	A	ENST00000368564	ENSG00000196911	KPNA5	TRUE	FALSE
chr6	116698799	G	C	ENST00000368564	ENSG00000196911	KPNA5	TRUE	FALSE
chr6	116698799	G	T	ENST00000368564	ENSG00000196911	KPNA5	TRUE	FALSE
chr6	116698800	T	A	ENST00000368564	ENSG00000196911	KPNA5	TRUE	FALSE
chr6	116698800	T	C	ENST00000368564	ENSG00000196911	KPNA5	TRUE	FALSE
chr6	116698800	T	G	ENST00000368564	ENSG00000196911	KPNA5	TRUE	FALSE
chr6	116702017	A	C	ENST00000368564	ENSG00000196911	KPNA5	TRUE	FALSE
chr6	116702017	A	G	ENST00000368564	ENSG00000196911	KPNA5	TRUE	FALSE
chr6	116702017	A	T	ENST00000368564	ENSG00000196911	KPNA5	TRUE	FALSE
chr6	116702018	G	A	ENST00000368564	ENSG00000196911	KPNA5	TRUE	FALSE
chr6	116702018	G	C	ENST00000368564	ENSG00000196911	KPNA5	TRUE	FALSE
chr6	116702018	G	T	ENST00000368564	ENSG00000196911	KPNA5	TRUE	FALSE
chr6	116702022	G	T	ENST00000368564	ENSG00000196911	KPNA5	TRUE	TRUE
chr6	116702032	G	A	ENST00000368564	ENSG00000196911	KPNA5	TRUE	TRUE
chr6	116702033	G	A	ENST00000368564	ENSG00000196911	KPNA5	TRUE	TRUE
chr6	116702038	T	A	ENST00000368564	ENSG00000196911	KPNA5	TRUE	TRUE
chr6	116702038	T	G	ENST00000368564	ENSG00000196911	KPNA5	TRUE	TRUE
chr6	116702055	G	T	ENST00000368564	ENSG00000196911	KPNA5	TRUE	TRUE
chr6	116702073	A	T	ENST00000368564	ENSG00000196911	KPNA5	TRUE	TRUE
chr6	116702085	G	T	ENST00000368564	ENSG00000196911	KPNA5	TRUE	TRUE
chr6	116702112	A	T	ENST00000368564	ENSG00000196911	KPNA5	TRUE	TRUE
chr6	116702127	G	T	ENST00000368564	ENSG00000196911	KPNA5	TRUE	TRUE
chr6	116702133	G	T	ENST00000368564	ENSG00000196911	KPNA5	TRUE	TRUE
chr6	116702142	C	T	ENST00000368564	ENSG00000196911	KPNA5	TRUE	TRUE
chr6	116702145	G	T	ENST00000368564	ENSG00000196911	KPNA5	TRUE	TRUE
chr6	116702148	C	T	ENST00000368564	ENSG00000196911	KPNA5	TRUE	TRUE
chr6	116702151	G	A	ENST00000368564	ENSG00000196911	KPNA5	TRUE	FALSE
chr6	116702151	G	C	ENST00000368564	ENSG00000196911	KPNA5	TRUE	TRUE
chr6	116702151	G	T	ENST00000368564	ENSG00000196911	KPNA5	TRUE	FALSE
chr6	116702152	T	A	ENST00000368564	ENSG00000196911	KPNA5	TRUE	TRUE
chr6	116702152	T	C	ENST00000368564	ENSG00000196911	KPNA5	FALSE	FALSE
chr6	116702152	T	G	ENST00000368564	ENSG00000196911	KPNA5	TRUE	TRUE
chr6	116705070	A	C	ENST00000368564	ENSG00000196911	KPNA5	TRUE	FALSE
chr6	116705070	A	G	ENST00000368564	ENSG00000196911	KPNA5	TRUE	FALSE
chr6	116705070	A	T	ENST00000368564	ENSG00000196911	KPNA5	TRUE	FALSE
chr6	116705071	G	A	ENST00000368564	ENSG00000196911	KPNA5	TRUE	FALSE
chr6	116705071	G	C	ENST00000368564	ENSG00000196911	KPNA5	TRUE	FALSE
chr6	116705071	G	T	ENST00000368564	ENSG00000196911	KPNA5	TRUE	FALSE
chr6	116705079	G	A	ENST00000368564	ENSG00000196911	KPNA5	TRUE	TRUE
chr6	116705080	G	A	ENST00000368564	ENSG00000196911	KPNA5	TRUE	TRUE
chr6	116705111	G	T	ENST00000368564	ENSG00000196911	KPNA5	TRUE	TRUE
chr6	116705116	C	A	ENST00000368564	ENSG00000196911	KPNA5	TRUE	TRUE
chr6	116705117	A	T	ENST00000368564	ENSG00000196911	KPNA5	TRUE	TRUE
chr6	116705130	T	A	ENST00000368564	ENSG00000196911	KPNA5	TRUE	TRUE
chr6	116705137	T	A	ENST00000368564	ENSG00000196911	KPNA5	TRUE	TRUE
chr6	116705138	G	T	ENST00000368564	ENSG00000196911	KPNA5	TRUE	TRUE
chr6	116705157	T	A	ENST00000368564	ENSG00000196911	KPNA5	TRUE	TRUE
chr6	116705157	T	G	ENST00000368564	ENSG00000196911	KPNA5	TRUE	TRUE
chr6	116705159	G	T	ENST00000368564	ENSG00000196911	KPNA5	TRUE	TRUE
chr6	116705161	G	A	ENST00000368564	ENSG00000196911	KPNA5	TRUE	FALSE
chr6	116705161	G	C	ENST00000368564	ENSG00000196911	KPNA5	TRUE	FALSE
chr6	116705161	G	T	ENST00000368564	ENSG00000196911	KPNA5	TRUE	FALSE
chr6	116705162	T	A	ENST00000368564	ENSG00000196911	KPNA5	TRUE	FALSE
chr6	116705162	T	C	ENST00000368564	ENSG00000196911	KPNA5	TRUE	FALSE
chr6	116705162	T	G	ENST00000368564	ENSG00000196911	KPNA5	TRUE	FALSE
chr6	116716217	A	C	ENST00000368564	ENSG00000196911	KPNA5	TRUE	FALSE
chr6	116716217	A	G	ENST00000368564	ENSG00000196911	KPNA5	TRUE	FALSE
chr6	116716217	A	T	ENST00000368564	ENSG00000196911	KPNA5	TRUE	FALSE
chr6	116716218	G	A	ENST00000368564	ENSG00000196911	KPNA5	TRUE	FALSE
chr6	116716218	G	C	ENST00000368564	ENSG00000196911	KPNA5	TRUE	FALSE
chr6	116716218	G	T	ENST00000368564	ENSG00000196911	KPNA5	TRUE	FALSE
chr6	116716221	T	A	ENST00000368564	ENSG00000196911	KPNA5
chr6	116716221	T	G	ENST00000368564	ENSG00000196911	KPNA5
chr6	116716224	T	A	ENST00000368564	ENSG00000196911	KPNA5
chr6	116716224	T	G	ENST00000368564	ENSG00000196911	KPNA5
chr6	116716233	C	A	ENST00000368564	ENSG00000196911	KPNA5
chr6	116716233	C	G	ENST00000368564	ENSG00000196911	KPNA5
chr6	116716238	A	T	ENST00000368564	ENSG00000196911	KPNA5
chr6	116716253	A	T	ENST00000368564	ENSG00000196911	KPNA5
chr6	116716266	G	A	ENST00000368564	ENSG00000196911	KPNA5
chr6	116716267	G	A	ENST00000368564	ENSG00000196911	KPNA5
chr6	116716275	C	A	ENST00000368564	ENSG00000196911	KPNA5
chr6	116716275	C	G	ENST00000368564	ENSG00000196911	KPNA5
chr6	116716281	T	A	ENST00000368564	ENSG00000196911	KPNA5
chr6	116716281	T	G	ENST00000368564	ENSG00000196911	KPNA5
chr6	116716285	T	A	ENST00000368564	ENSG00000196911	KPNA5
chr6	116716286	A	T	ENST00000368564	ENSG00000196911	KPNA5
chr6	116716292	A	T	ENST00000368564	ENSG00000196911	KPNA5
chr6	116716316	A	T	ENST00000368564	ENSG00000196911	KPNA5	TRUE	TRUE
chr6	116716319	G	A	ENST00000368564	ENSG00000196911	KPNA5	TRUE	FALSE
chr6	116716319	G	C	ENST00000368564	ENSG00000196911	KPNA5	TRUE	FALSE
chr6	116716319	G	T	ENST00000368564	ENSG00000196911	KPNA5	TRUE	FALSE
chr6	116716320	T	A	ENST00000368564	ENSG00000196911	KPNA5	TRUE	FALSE
chr6	116716320	T	C	ENST00000368564	ENSG00000196911	KPNA5	TRUE	FALSE
chr6	116716320	T	G	ENST00000368564	ENSG00000196911	KPNA5	TRUE	FALSE
chr6	116722124	A	C	ENST00000368564	ENSG00000196911	KPNA5	TRUE	FALSE
chr6	116722124	A	G	ENST00000368564	ENSG00000196911	KPNA5	TRUE	FALSE
chr6	116722124	A	T	ENST00000368564	ENSG00000196911	KPNA5	TRUE	FALSE
chr6	116722125	G	A	ENST00000368564	ENSG00000196911	KPNA5	TRUE	FALSE
chr6	116722125	G	C	ENST00000368564	ENSG00000196911	KPNA5	TRUE	FALSE
chr6	116722125	G	T	ENST00000368564	ENSG00000196911	KPNA5	TRUE	FALSE
chr6	116722130	C	A	ENST00000368564	ENSG00000196911	KPNA5	TRUE	TRUE
chr6	116722130	C	G	ENST00000368564	ENSG00000196911	KPNA5	TRUE	TRUE
chr6	116722137	C	A	ENST00000368564	ENSG00000196911	KPNA5	TRUE	TRUE
chr6	116722139	T	A	ENST00000368564	ENSG00000196911	KPNA5	TRUE	TRUE
chr6	116722139	T	G	ENST00000368564	ENSG00000196911	KPNA5	TRUE	TRUE
chr6	116722151	C	A	ENST00000368564	ENSG00000196911	KPNA5	TRUE	TRUE
chr6	116722151	C	G	ENST00000368564	ENSG00000196911	KPNA5	TRUE	TRUE
chr6	116722153	C	T	ENST00000368564	ENSG00000196911	KPNA5	TRUE	TRUE
chr6	116722160	T	A	ENST00000368564	ENSG00000196911	KPNA5	TRUE	TRUE
chr6	116722184	T	A	ENST00000368564	ENSG00000196911	KPNA5	TRUE	TRUE
chr6	116722184	T	G	ENST00000368564	ENSG00000196911	KPNA5	TRUE	TRUE
chr6	116722197	T	A	ENST00000368564	ENSG00000196911	KPNA5	TRUE	TRUE
chr6	116722199	G	A	ENST00000368564	ENSG00000196911	KPNA5	TRUE	TRUE
chr6	116722200	G	A	ENST00000368564	ENSG00000196911	KPNA5	TRUE	TRUE
chr6	116722212	T	A	ENST00000368564	ENSG00000196911	KPNA5	TRUE	TRUE
chr6	116722212	T	G	ENST00000368564	ENSG00000196911	KPNA5	TRUE	TRUE
chr6	116722222	G	T	ENST00000368564	ENSG00000196911	KPNA5	TRUE	TRUE
chr6	116722234	A	T	ENST00000368564	ENSG00000196911	KPNA5	TRUE	TRUE
chr6	116722240	C	T	ENST00000368564	ENSG00000196911	KPNA5	TRUE	TRUE
chr6	116722258	G	T	ENST00000368564	ENSG00000196911	KPNA5	TRUE	TRUE
chr6	116722266	T	A	ENST00000368564	ENSG00000196911	KPNA5	TRUE	TRUE
chr6	116722267	C	T	ENST00000368564	ENSG00000196911	KPNA5	TRUE	TRUE
chr6	116722270	A	T	ENST00000368564	ENSG00000196911	KPNA5	TRUE	TRUE
chr6	116722274	T	A	ENST00000368564	ENSG00000196911	KPNA5	TRUE	TRUE
chr6	116722279	G	T	ENST00000368564	ENSG00000196911	KPNA5	TRUE	TRUE
chr6	116722286	T	A	ENST00000368564	ENSG00000196911	KPNA5	TRUE	TRUE
chr6	116722290	G	A	ENST00000368564	ENSG00000196911	KPNA5	TRUE	FALSE
chr6	116722290	G	C	ENST00000368564	ENSG00000196911	KPNA5	TRUE	FALSE
chr6	116722290	G	T	ENST00000368564	ENSG00000196911	KPNA5	TRUE	FALSE
chr6	116722291	T	A	ENST00000368564	ENSG00000196911	KPNA5	TRUE	FALSE
chr6	116722291	T	C	ENST00000368564	ENSG00000196911	KPNA5	TRUE	FALSE
chr6	116722291	T	G	ENST00000368564	ENSG00000196911	KPNA5	TRUE	FALSE
chr6	116724295	A	C	ENST00000368564	ENSG00000196911	KPNA5	TRUE	FALSE
chr6	116724295	A	G	ENST00000368564	ENSG00000196911	KPNA5	TRUE	FALSE
chr6	116724295	A	T	ENST00000368564	ENSG00000196911	KPNA5	TRUE	FALSE
chr6	116724296	G	A	ENST00000368564	ENSG00000196911	KPNA5	TRUE	FALSE
chr6	116724296	G	C	ENST00000368564	ENSG00000196911	KPNA5	TRUE	FALSE
chr6	116724296	G	T	ENST00000368564	ENSG00000196911	KPNA5	TRUE	FALSE
chr6	116724309	T	A	ENST00000368564	ENSG00000196911	KPNA5	TRUE	TRUE
chr6	116724309	T	G	ENST00000368564	ENSG00000196911	KPNA5	TRUE	TRUE
chr6	116724310	A	T	ENST00000368564	ENSG00000196911	KPNA5	TRUE	TRUE
chr6	116724320	C	A	ENST00000368564	ENSG00000196911	KPNA5	TRUE	TRUE
chr6	116724320	C	G	ENST00000368564	ENSG00000196911	KPNA5	TRUE	TRUE
chr6	116724329	T	A	ENST00000368564	ENSG00000196911	KPNA5	TRUE	TRUE
chr6	116724329	T	G	ENST00000368564	ENSG00000196911	KPNA5	TRUE	TRUE
chr6	116724367	C	T	ENST00000368564	ENSG00000196911	KPNA5	TRUE	TRUE
chr6	116724373	C	T	ENST00000368564	ENSG00000196911	KPNA5	TRUE	TRUE
chr6	116724376	G	A	ENST00000368564	ENSG00000196911	KPNA5	TRUE	FALSE
chr6	116724376	G	C	ENST00000368564	ENSG00000196911	KPNA5	TRUE	FALSE
chr6	116724376	G	T	ENST00000368564	ENSG00000196911	KPNA5	TRUE	FALSE
chr6	116724377	T	A	ENST00000368564	ENSG00000196911	KPNA5	TRUE	FALSE
chr6	116724377	T	C	ENST00000368564	ENSG00000196911	KPNA5	TRUE	FALSE
chr6	116724377	T	G	ENST00000368564	ENSG00000196911	KPNA5	TRUE	FALSE
chr6	116725749	A	C	ENST00000368564	ENSG00000196911	KPNA5	TRUE	FALSE
chr6	116725749	A	G	ENST00000368564	ENSG00000196911	KPNA5	TRUE	FALSE
chr6	116725749	A	T	ENST00000368564	ENSG00000196911	KPNA5	TRUE	FALSE
chr6	116725750	G	A	ENST00000368564	ENSG00000196911	KPNA5	TRUE	FALSE
chr6	116725750	G	C	ENST00000368564	ENSG00000196911	KPNA5	TRUE	FALSE
chr6	116725750	G	T	ENST00000368564	ENSG00000196911	KPNA5	TRUE	FALSE
chr6	116725758	T	A	ENST00000368564	ENSG00000196911	KPNA5	TRUE	TRUE
chr6	116725765	T	A	ENST00000368564	ENSG00000196911	KPNA5	TRUE	TRUE
chr6	116725773	T	A	ENST00000368564	ENSG00000196911	KPNA5	TRUE	TRUE
chr6	116725773	T	G	ENST00000368564	ENSG00000196911	KPNA5	TRUE	TRUE
chr6	116725780	T	A	ENST00000368564	ENSG00000196911	KPNA5	TRUE	TRUE
chr6	116725785	T	A	ENST00000368564	ENSG00000196911	KPNA5	TRUE	TRUE
chr6	116725785	T	G	ENST00000368564	ENSG00000196911	KPNA5	TRUE	TRUE
chr6	116725791	T	A	ENST00000368564	ENSG00000196911	KPNA5	TRUE	TRUE
chr6	116725791	T	G	ENST00000368564	ENSG00000196911	KPNA5	TRUE	TRUE
chr6	116725794	T	A	ENST00000368564	ENSG00000196911	KPNA5	TRUE	TRUE
chr6	116725805	A	T	ENST00000368564	ENSG00000196911	KPNA5	TRUE	TRUE
chr6	116725808	G	T	ENST00000368564	ENSG00000196911	KPNA5	TRUE	TRUE
chr6	116725812	C	A	ENST00000368564	ENSG00000196911	KPNA5	TRUE	TRUE
chr6	116725812	C	G	ENST00000368564	ENSG00000196911	KPNA5	TRUE	TRUE
chr6	116725817	A	T	ENST00000368564	ENSG00000196911	KPNA5	TRUE	TRUE
chr6	116725820	A	T	ENST00000368564	ENSG00000196911	KPNA5	TRUE	TRUE
chr6	116725823	G	T	ENST00000368564	ENSG00000196911	KPNA5	TRUE	TRUE
chr6	116725831	C	A	ENST00000368564	ENSG00000196911	KPNA5	TRUE	TRUE
chr6	116725833	G	A	ENST00000368564	ENSG00000196911	KPNA5	TRUE	TRUE
chr6	116725834	G	A	ENST00000368564	ENSG00000196911	KPNA5	TRUE	TRUE
chr6	116725856	G	T	ENST00000368564	ENSG00000196911	KPNA5	TRUE	TRUE
chr6	116725862	A	T	ENST00000368564	ENSG00000196911	KPNA5	TRUE	TRUE
chr6	116725868	C	T	ENST00000368564	ENSG00000196911	KPNA5	TRUE	TRUE
chr6	116725874	C	T	ENST00000368564	ENSG00000196911	KPNA5	TRUE	TRUE
chr6	116725877	G	A	ENST00000368564	ENSG00000196911	KPNA5	TRUE	FALSE
chr6	116725877	G	C	ENST00000368564	ENSG00000196911	KPNA5	TRUE	FALSE
chr6	116725877	G	T	ENST00000368564	ENSG00000196911	KPNA5	TRUE	FALSE
chr6	116725878	T	A	ENST00000368564	ENSG00000196911	KPNA5	TRUE	FALSE
chr6	116725878	T	C	ENST00000368564	ENSG00000196911	KPNA5	TRUE	FALSE
chr6	116725878	T	G	ENST00000368564	ENSG00000196911	KPNA5	TRUE	FALSE
chr6	116726493	A	C	ENST00000368564	ENSG00000196911	KPNA5	TRUE	TRUE
chr6	116726493	A	G	ENST00000368564	ENSG00000196911	KPNA5	TRUE	TRUE
chr6	116726493	A	T	ENST00000368564	ENSG00000196911	KPNA5	TRUE	TRUE
chr6	116726494	G	A	ENST00000368564	ENSG00000196911	KPNA5	TRUE	TRUE
chr6	116726494	G	C	ENST00000368564	ENSG00000196911	KPNA5	TRUE	TRUE
chr6	116726494	G	T	ENST00000368564	ENSG00000196911	KPNA5	TRUE	TRUE
chr6	116726526	T	A	ENST00000368564	ENSG00000196911	KPNA5	TRUE	TRUE
chr6	116726531	G	T	ENST00000368564	ENSG00000196911	KPNA5	TRUE	TRUE
chr6	116726540	C	T	ENST00000368564	ENSG00000196911	KPNA5	TRUE	TRUE
chr6	116726543	A	T	ENST00000368564	ENSG00000196911	KPNA5	TRUE	TRUE
chr6	116726549	G	T	ENST00000368564	ENSG00000196911	KPNA5	TRUE	TRUE
chr6	116726561	A	T	ENST00000368564	ENSG00000196911	KPNA5	TRUE	TRUE
chr6	116726564	A	T	ENST00000368564	ENSG00000196911	KPNA5	TRUE	TRUE
chr6	116726567	G	T	ENST00000368564	ENSG00000196911	KPNA5	TRUE	TRUE
chr6	116726577	G	A	ENST00000368564	ENSG00000196911	KPNA5	TRUE	TRUE
chr6	116726578	G	A	ENST00000368564	ENSG00000196911	KPNA5	TRUE	TRUE
chr6	116726598	C	A	ENST00000368564	ENSG00000196911	KPNA5	TRUE	TRUE
chr6	116726598	C	G	ENST00000368564	ENSG00000196911	KPNA5	TRUE	TRUE
chr6	116726600	G	T	ENST00000368564	ENSG00000196911	KPNA5	TRUE	TRUE
chr6	116726612	G	T	ENST00000368564	ENSG00000196911	KPNA5	TRUE	TRUE
chr6	116726615	C	T	ENST00000368564	ENSG00000196911	KPNA5	TRUE	TRUE
chr6	116726623	G	A	ENST00000368564	ENSG00000196911	KPNA5	TRUE	FALSE
chr6	116726623	G	C	ENST00000368564	ENSG00000196911	KPNA5	TRUE	FALSE
chr6	116726623	G	T	ENST00000368564	ENSG00000196911	KPNA5	TRUE	FALSE
chr6	116726624	T	A	ENST00000368564	ENSG00000196911	KPNA5	TRUE	FALSE
chr6	116726624	T	C	ENST00000368564	ENSG00000196911	KPNA5	FALSE	FALSE
chr6	116726624	T	G	ENST00000368564	ENSG00000196911	KPNA5	TRUE	FALSE
chr6	116729561	A	C	ENST00000368564	ENSG00000196911	KPNA5	TRUE	FALSE
chr6	116729561	A	G	ENST00000368564	ENSG00000196911	KPNA5	TRUE	FALSE
chr6	116729561	A	T	ENST00000368564	ENSG00000196911	KPNA5	TRUE	FALSE
chr6	116729562	G	A	ENST00000368564	ENSG00000196911	KPNA5	TRUE	FALSE
chr6	116729562	G	C	ENST00000368564	ENSG00000196911	KPNA5	TRUE	FALSE
chr6	116729562	G	T	ENST00000368564	ENSG00000196911	KPNA5	TRUE	FALSE
chr6	116729566	T	A	ENST00000368564	ENSG00000196911	KPNA5	TRUE	TRUE
chr6	116729566	T	G	ENST00000368564	ENSG00000196911	KPNA5	TRUE	TRUE
chr6	116729568	T	A	ENST00000368564	ENSG00000196911	KPNA5	TRUE	TRUE
chr6	116729577	T	A	ENST00000368564	ENSG00000196911	KPNA5	TRUE	TRUE
chr6	116729577	T	G	ENST00000368564	ENSG00000196911	KPNA5	TRUE	TRUE
chr6	116729584	C	A	ENST00000368564	ENSG00000196911	KPNA5	TRUE	TRUE
chr6	116729588	A	T	ENST00000368564	ENSG00000196911	KPNA5	TRUE	TRUE
chr6	116729599	T	A	ENST00000368564	ENSG00000196911	KPNA5	TRUE	TRUE
chr6	116729607	T	A	ENST00000368564	ENSG00000196911	KPNA5	TRUE	TRUE
chr6	116729624	A	T	ENST00000368564	ENSG00000196911	KPNA5	TRUE	TRUE
chr6	116729633	C	T	ENST00000368564	ENSG00000196911	KPNA5	TRUE	TRUE
chr6	116729643	T	A	ENST00000368564	ENSG00000196911	KPNA5	TRUE	TRUE
chr6	116729643	T	G	ENST00000368564	ENSG00000196911	KPNA5	TRUE	TRUE
chr6	116729648	G	T	ENST00000368564	ENSG00000196911	KPNA5	TRUE	TRUE
chr6	116729654	G	T	ENST00000368564	ENSG00000196911	KPNA5	TRUE	TRUE
chr6	116729664	T	A	ENST00000368564	ENSG00000196911	KPNA5	TRUE	TRUE
chr6	116729664	T	G	ENST00000368564	ENSG00000196911	KPNA5	TRUE	TRUE
chr6	116729672	G	T	ENST00000368564	ENSG00000196911	KPNA5	TRUE	TRUE
chr6	116729675	G	T	ENST00000368564	ENSG00000196911	KPNA5	TRUE	TRUE
chr6	116729678	C	T	ENST00000368564	ENSG00000196911	KPNA5	TRUE	TRUE
chr6	116729681	G	T	ENST00000368564	ENSG00000196911	KPNA5	TRUE	TRUE
chr6	116729687	A	T	ENST00000368564	ENSG00000196911	KPNA5	TRUE	TRUE
chr6	116729690	C	T	ENST00000368564	ENSG00000196911	KPNA5	TRUE	TRUE
chr6	116729696	G	T	ENST00000368564	ENSG00000196911	KPNA5	FALSE	FALSE
chr6	116729716	C	A	ENST00000368564	ENSG00000196911	KPNA5	FALSE	FALSE
chr6	116729716	C	G	ENST00000368564	ENSG00000196911	KPNA5	FALSE	FALSE
chr6	116729719	T	A	ENST00000368564	ENSG00000196911	KPNA5	FALSE	FALSE
chr6	116729729	G	T	ENST00000368564	ENSG00000196911	KPNA5	FALSE	FALSE
chr6	116729732	G	T	ENST00000368564	ENSG00000196911	KPNA5	FALSE	FALSE
chr6	116729740	T	A	ENST00000368564	ENSG00000196911	KPNA5	FALSE	FALSE
chr6	116729740	T	G	ENST00000368564	ENSG00000196911	KPNA5	FALSE	FALSE
chr6	116729742	G	A	ENST00000368564	ENSG00000196911	KPNA5	TRUE	FALSE
chr6	116729742	G	C	ENST00000368564	ENSG00000196911	KPNA5	TRUE	FALSE
chr6	116729742	G	T	ENST00000368564	ENSG00000196911	KPNA5	TRUE	FALSE
chr6	116729743	T	A	ENST00000368564	ENSG00000196911	KPNA5	TRUE	FALSE
chr6	116729743	T	C	ENST00000368564	ENSG00000196911	KPNA5	TRUE	FALSE
chr6	116729743	T	G	ENST00000368564	ENSG00000196911	KPNA5	TRUE	FALSE
chr6	116732134	A	C	ENST00000368564	ENSG00000196911	KPNA5	TRUE	FALSE
chr6	116732134	A	G	ENST00000368564	ENSG00000196911	KPNA5	TRUE	FALSE
chr6	116732134	A	T	ENST00000368564	ENSG00000196911	KPNA5	TRUE	FALSE
chr6	116732135	G	A	ENST00000368564	ENSG00000196911	KPNA5	TRUE	FALSE
chr6	116732135	G	C	ENST00000368564	ENSG00000196911	KPNA5	TRUE	FALSE
chr6	116732135	G	T	ENST00000368564	ENSG00000196911	KPNA5	TRUE	FALSE
chr6	116732144	A	T	ENST00000368564	ENSG00000196911	KPNA5
chr6	116732150	G	T	ENST00000368564	ENSG00000196911	KPNA5
chr6	116732157	T	A	ENST00000368564	ENSG00000196911	KPNA5
chr6	116732159	C	T	ENST00000368564	ENSG00000196911	KPNA5
chr6	116732168	G	T	ENST00000368564	ENSG00000196911	KPNA5
chr6	116732174	C	T	ENST00000368564	ENSG00000196911	KPNA5
chr6	116732177	G	T	ENST00000368564	ENSG00000196911	KPNA5
chr6	116732185	C	A	ENST00000368564	ENSG00000196911	KPNA5
chr6	116732185	C	G	ENST00000368564	ENSG00000196911	KPNA5
chr6	116732186	C	T	ENST00000368564	ENSG00000196911	KPNA5
chr6	116732189	A	T	ENST00000368564	ENSG00000196911	KPNA5
chr6	116732207	G	T	ENST00000368564	ENSG00000196911	KPNA5	FALSE	FALSE
chr6	116732215	C	A	ENST00000368564	ENSG00000196911	KPNA5	FALSE	FALSE
chr6	116732215	C	G	ENST00000368564	ENSG00000196911	KPNA5	FALSE	FALSE
chr6	116732225	G	T	ENST00000368564	ENSG00000196911	KPNA5	FALSE	FALSE
chr6	116732228	G	T	ENST00000368564	ENSG00000196911	KPNA5	FALSE	FALSE
chr6	116732252	C	T	ENST00000368564	ENSG00000196911	KPNA5	FALSE	FALSE
chr6	116732261	G	T	ENST00000368564	ENSG00000196911	KPNA5	FALSE	FALSE
chr6	116732267	C	T	ENST00000368564	ENSG00000196911	KPNA5	FALSE	FALSE
chr6	116732270	C	T	ENST00000368564	ENSG00000196911	KPNA5	FALSE	FALSE
chr6	116732273	C	T	ENST00000368564	ENSG00000196911	KPNA5	FALSE	FALSE
chr6	116732285	C	T	ENST00000368564	ENSG00000196911	KPNA5	FALSE	FALSE
chr6	116732288	C	T	ENST00000368564	ENSG00000196911	KPNA5	FALSE	FALSE
chr6	116732291	C	T	ENST00000368564	ENSG00000196911	KPNA5	FALSE	FALSE
chr6	116732294	G	T	ENST00000368564	ENSG00000196911	KPNA5	FALSE	FALSE
chr6	116732309	G	T	ENST00000368564	ENSG00000196911	KPNA5	FALSE	FALSE
chr6	116732315	C	T	ENST00000368564	ENSG00000196911	KPNA5	FALSE	FALSE
chr6	116752602	T	A	ENST00000368557	ENSG00000183807	FAM162B	FALSE	FALSE
chr6	116752608	T	A	ENST00000368557	ENSG00000183807	FAM162B	FALSE	FALSE
chr6	116752614	G	A	ENST00000368557	ENSG00000183807	FAM162B	FALSE	FALSE
chr6	116752622	A	T	ENST00000368557	ENSG00000183807	FAM162B	FALSE	FALSE
chr6	116752632	C	A	ENST00000368557	ENSG00000183807	FAM162B	FALSE	FALSE
chr6	116752635	C	A	ENST00000368557	ENSG00000183807	FAM162B	FALSE	FALSE
chr6	116752639	C	T	ENST00000368557	ENSG00000183807	FAM162B	FALSE	FALSE
chr6	116752640	C	T	ENST00000368557	ENSG00000183807	FAM162B	FALSE	FALSE
chr6	116752644	T	A	ENST00000368557	ENSG00000183807	FAM162B	FALSE	FALSE
chr6	116752650	T	A	ENST00000368557	ENSG00000183807	FAM162B	FALSE	FALSE
chr6	116752653	T	A	ENST00000368557	ENSG00000183807	FAM162B	FALSE	FALSE
chr6	116752658	A	T	ENST00000368557	ENSG00000183807	FAM162B	FALSE	FALSE
chr6	116752663	C	T	ENST00000368557	ENSG00000183807	FAM162B	FALSE	FALSE
chr6	116752664	C	T	ENST00000368557	ENSG00000183807	FAM162B	FALSE	FALSE
chr6	116752673	A	C	ENST00000368557	ENSG00000183807	FAM162B	FALSE	FALSE
chr6	116752673	A	T	ENST00000368557	ENSG00000183807	FAM162B	FALSE	FALSE
chr6	116752680	C	A	ENST00000368557	ENSG00000183807	FAM162B	FALSE	FALSE
chr6	116752686	G	A	ENST00000368557	ENSG00000183807	FAM162B	FALSE	FALSE
chr6	116752689	C	A	ENST00000368557	ENSG00000183807	FAM162B	FALSE	FALSE
chr6	116752696	C	A	ENST00000368557	ENSG00000183807	FAM162B	TRUE	FALSE
chr6	116752696	C	G	ENST00000368557	ENSG00000183807	FAM162B	TRUE	FALSE
chr6	116752696	C	T	ENST00000368557	ENSG00000183807	FAM162B	TRUE	FALSE
chr6	116752697	T	A	ENST00000368557	ENSG00000183807	FAM162B	TRUE	FALSE
chr6	116752697	T	C	ENST00000368557	ENSG00000183807	FAM162B	TRUE	FALSE
chr6	116752697	T	G	ENST00000368557	ENSG00000183807	FAM162B	TRUE	FALSE
chr6	116761975	A	C	ENST00000368557	ENSG00000183807	FAM162B	TRUE	FALSE
chr6	116761975	A	G	ENST00000368557	ENSG00000183807	FAM162B	TRUE	FALSE
chr6	116761975	A	T	ENST00000368557	ENSG00000183807	FAM162B	TRUE	FALSE
chr6	116761976	C	A	ENST00000368557	ENSG00000183807	FAM162B	TRUE	FALSE
chr6	116761976	C	G	ENST00000368557	ENSG00000183807	FAM162B	TRUE	FALSE
chr6	116761976	C	T	ENST00000368557	ENSG00000183807	FAM162B	TRUE	FALSE
chr6	116761982	T	A	ENST00000368557	ENSG00000183807	FAM162B	FALSE	FALSE
chr6	116761987	G	C	ENST00000368557	ENSG00000183807	FAM162B	FALSE	FALSE
chr6	116761987	G	T	ENST00000368557	ENSG00000183807	FAM162B	FALSE	FALSE
chr6	116762004	G	T	ENST00000368557	ENSG00000183807	FAM162B	FALSE	FALSE
chr6	116762024	C	A	ENST00000368557	ENSG00000183807	FAM162B	FALSE	FALSE
chr6	116762034	G	C	ENST00000368557	ENSG00000183807	FAM162B	TRUE	TRUE
chr6	116762034	G	T	ENST00000368557	ENSG00000183807	FAM162B	TRUE	TRUE
chr6	116762037	A	T	ENST00000368557	ENSG00000183807	FAM162B	TRUE	TRUE
chr6	116762045	T	A	ENST00000368557	ENSG00000183807	FAM162B	TRUE	TRUE
chr6	116762051	G	A	ENST00000368557	ENSG00000183807	FAM162B	TRUE	TRUE
chr6	116762057	T	A	ENST00000368557	ENSG00000183807	FAM162B	TRUE	TRUE
chr6	116762063	T	A	ENST00000368557	ENSG00000183807	FAM162B	TRUE	TRUE
chr6	116762081	C	A	ENST00000368557	ENSG00000183807	FAM162B	TRUE	TRUE
chr6	116762086	C	A	ENST00000368557	ENSG00000183807	FAM162B	TRUE	FALSE
chr6	116762086	C	G	ENST00000368557	ENSG00000183807	FAM162B	TRUE	FALSE
chr6	116762086	C	T	ENST00000368557	ENSG00000183807	FAM162B	TRUE	FALSE
chr6	116762087	T	A	ENST00000368557	ENSG00000183807	FAM162B	TRUE	FALSE
chr6	116762087	T	C	ENST00000368557	ENSG00000183807	FAM162B	TRUE	FALSE
chr6	116762087	T	G	ENST00000368557	ENSG00000183807	FAM162B	TRUE	FALSE
chr6	116765145	A	C	ENST00000368557	ENSG00000183807	FAM162B	TRUE	FALSE
chr6	116765145	A	G	ENST00000368557	ENSG00000183807	FAM162B	TRUE	FALSE
chr6	116765145	A	T	ENST00000368557	ENSG00000183807	FAM162B	TRUE	FALSE
chr6	116765146	C	A	ENST00000368557	ENSG00000183807	FAM162B	TRUE	FALSE
chr6	116765146	C	G	ENST00000368557	ENSG00000183807	FAM162B	TRUE	FALSE
chr6	116765146	C	T	ENST00000368557	ENSG00000183807	FAM162B	TRUE	FALSE
chr6	116765166	C	A	ENST00000368557	ENSG00000183807	FAM162B	TRUE	TRUE
chr6	116765169	C	A	ENST00000368557	ENSG00000183807	FAM162B	TRUE	TRUE
chr6	116765174	G	T	ENST00000368557	ENSG00000183807	FAM162B	TRUE	TRUE
chr6	116765178	T	A	ENST00000368557	ENSG00000183807	FAM162B	TRUE	TRUE
chr6	116765191	C	T	ENST00000368557	ENSG00000183807	FAM162B	TRUE	TRUE
chr6	116765192	C	T	ENST00000368557	ENSG00000183807	FAM162B	TRUE	TRUE
chr6	116765205	T	A	ENST00000368557	ENSG00000183807	FAM162B	TRUE	TRUE
chr6	116765208	T	A	ENST00000368557	ENSG00000183807	FAM162B	TRUE	TRUE
chr6	116765217	G	A	ENST00000368557	ENSG00000183807	FAM162B	TRUE	TRUE
chr6	116765219	G	T	ENST00000368557	ENSG00000183807	FAM162B	TRUE	TRUE
chr6	116765232	G	A	ENST00000368557	ENSG00000183807	FAM162B	TRUE	TRUE
chr6	116765244	G	A	ENST00000368557	ENSG00000183807	FAM162B	TRUE	TRUE
chr6	116765253	C	A	ENST00000368557	ENSG00000183807	FAM162B	TRUE	TRUE
chr6	116765256	C	A	ENST00000368557	ENSG00000183807	FAM162B	FALSE	FALSE
chr6	116765256	C	G	ENST00000368557	ENSG00000183807	FAM162B	FALSE	FALSE
chr6	116765256	C	T	ENST00000368557	ENSG00000183807	FAM162B	FALSE	FALSE
chr6	116765257	T	A	ENST00000368557	ENSG00000183807	FAM162B	FALSE	FALSE
chr6	116765257	T	C	ENST00000368557	ENSG00000183807	FAM162B	FALSE	FALSE
chr6	116765257	T	G	ENST00000368557	ENSG00000183807	FAM162B	FALSE	FALSE
chr6	116765403	A	C	ENST00000368557	ENSG00000183807	FAM162B	TRUE	FALSE
chr6	116765403	A	G	ENST00000368557	ENSG00000183807	FAM162B	TRUE	FALSE
chr6	116765403	A	T	ENST00000368557	ENSG00000183807	FAM162B	TRUE	FALSE
chr6	116765404	C	A	ENST00000368557	ENSG00000183807	FAM162B	TRUE	FALSE
chr6	116765404	C	G	ENST00000368557	ENSG00000183807	FAM162B	TRUE	FALSE
chr6	116765404	C	T	ENST00000368557	ENSG00000183807	FAM162B	TRUE	FALSE
chr6	116765414	G	A	ENST00000368557	ENSG00000183807	FAM162B
chr6	116765448	G	C	ENST00000368557	ENSG00000183807	FAM162B
chr6	116765448	G	T	ENST00000368557	ENSG00000183807	FAM162B
chr6	116765451	G	T	ENST00000368557	ENSG00000183807	FAM162B
chr6	116765492	G	A	ENST00000368557	ENSG00000183807	FAM162B
chr6	116765501	C	A	ENST00000368557	ENSG00000183807	FAM162B
chr6	116765520	G	T	ENST00000368557	ENSG00000183807	FAM162B		FALSE
chr6	116792152	G	C	ENST00000310357	ENSG00000173612	GPRC6A	FALSE	FALSE
chr6	116792152	G	T	ENST00000310357	ENSG00000173612	GPRC6A	FALSE	FALSE
chr6	116792159	T	A	ENST00000310357	ENSG00000173612	GPRC6A	FALSE	FALSE
chr6	116792162	T	A	ENST00000310357	ENSG00000173612	GPRC6A	FALSE	FALSE
chr6	116792165	G	A	ENST00000310357	ENSG00000173612	GPRC6A	FALSE	FALSE
chr6	116792170	A	T	ENST00000310357	ENSG00000173612	GPRC6A	FALSE	FALSE
chr6	116792177	T	A	ENST00000310357	ENSG00000173612	GPRC6A	FALSE	FALSE
chr6	116792198	C	A	ENST00000310357	ENSG00000173612	GPRC6A	FALSE	FALSE
chr6	116792202	G	T	ENST00000310357	ENSG00000173612	GPRC6A	FALSE	FALSE
chr6	116792222	G	A	ENST00000310357	ENSG00000173612	GPRC6A	FALSE	FALSE
chr6	116792228	G	A	ENST00000310357	ENSG00000173612	GPRC6A	FALSE	FALSE
chr6	116792237	T	A	ENST00000310357	ENSG00000173612	GPRC6A	FALSE	FALSE
chr6	116792243	T	A	ENST00000310357	ENSG00000173612	GPRC6A	FALSE	FALSE
chr6	116792246	G	A	ENST00000310357	ENSG00000173612	GPRC6A	FALSE	FALSE
chr6	116792247	C	T	ENST00000310357	ENSG00000173612	GPRC6A	FALSE	FALSE
chr6	116792248	C	T	ENST00000310357	ENSG00000173612	GPRC6A	FALSE	FALSE
chr6	116792261	T	A	ENST00000310357	ENSG00000173612	GPRC6A	FALSE	FALSE
chr6	116792314	G	C	ENST00000310357	ENSG00000173612	GPRC6A	FALSE	FALSE
chr6	116792314	G	T	ENST00000310357	ENSG00000173612	GPRC6A	FALSE	FALSE
chr6	116792355	A	C	ENST00000310357	ENSG00000173612	GPRC6A	FALSE	FALSE
chr6	116792355	A	T	ENST00000310357	ENSG00000173612	GPRC6A	FALSE	FALSE
chr6	116792361	G	C	ENST00000310357	ENSG00000173612	GPRC6A	FALSE	FALSE
chr6	116792361	G	T	ENST00000310357	ENSG00000173612	GPRC6A	FALSE	FALSE
chr6	116792372	T	A	ENST00000310357	ENSG00000173612	GPRC6A	FALSE	FALSE
chr6	116792387	T	A	ENST00000310357	ENSG00000173612	GPRC6A	FALSE	FALSE
chr6	116792399	C	A	ENST00000310357	ENSG00000173612	GPRC6A	FALSE	FALSE
chr6	116792402	G	A	ENST00000310357	ENSG00000173612	GPRC6A	FALSE	FALSE
chr6	116792405	T	A	ENST00000310357	ENSG00000173612	GPRC6A	FALSE	FALSE
chr6	116792406	A	T	ENST00000310357	ENSG00000173612	GPRC6A	FALSE	FALSE
chr6	116792418	A	C	ENST00000310357	ENSG00000173612	GPRC6A	FALSE	FALSE
chr6	116792418	A	T	ENST00000310357	ENSG00000173612	GPRC6A	FALSE	FALSE
chr6	116792421	G	T	ENST00000310357	ENSG00000173612	GPRC6A	FALSE	FALSE
chr6	116792426	T	A	ENST00000310357	ENSG00000173612	GPRC6A	FALSE	FALSE
chr6	116792439	G	T	ENST00000310357	ENSG00000173612	GPRC6A	FALSE	FALSE
chr6	116792442	A	C	ENST00000310357	ENSG00000173612	GPRC6A	FALSE	FALSE
chr6	116792442	A	T	ENST00000310357	ENSG00000173612	GPRC6A	FALSE	FALSE
chr6	116792453	C	A	ENST00000310357	ENSG00000173612	GPRC6A	FALSE	FALSE
chr6	116792454	A	C	ENST00000310357	ENSG00000173612	GPRC6A	FALSE	FALSE
chr6	116792454	A	T	ENST00000310357	ENSG00000173612	GPRC6A	FALSE	FALSE
chr6	116792467	A	C	ENST00000310357	ENSG00000173612	GPRC6A	FALSE	FALSE
chr6	116792467	A	T	ENST00000310357	ENSG00000173612	GPRC6A	FALSE	FALSE
chr6	116792483	C	A	ENST00000310357	ENSG00000173612	GPRC6A	FALSE	FALSE
chr6	116792496	A	C	ENST00000310357	ENSG00000173612	GPRC6A	FALSE	FALSE
chr6	116792496	A	T	ENST00000310357	ENSG00000173612	GPRC6A	FALSE	FALSE
chr6	116792501	T	A	ENST00000310357	ENSG00000173612	GPRC6A	FALSE	FALSE
chr6	116792517	A	C	ENST00000310357	ENSG00000173612	GPRC6A	FALSE	FALSE
chr6	116792517	A	T	ENST00000310357	ENSG00000173612	GPRC6A	FALSE	FALSE
chr6	116792538	C	T	ENST00000310357	ENSG00000173612	GPRC6A	FALSE	FALSE
chr6	116792539	C	T	ENST00000310357	ENSG00000173612	GPRC6A	FALSE	FALSE
chr6	116792550	G	C	ENST00000310357	ENSG00000173612	GPRC6A	FALSE	FALSE
chr6	116792550	G	T	ENST00000310357	ENSG00000173612	GPRC6A	FALSE	FALSE
chr6	116792579	T	A	ENST00000310357	ENSG00000173612	GPRC6A	FALSE	FALSE
chr6	116792585	C	A	ENST00000310357	ENSG00000173612	GPRC6A	FALSE	FALSE
chr6	116792589	G	C	ENST00000310357	ENSG00000173612	GPRC6A	FALSE	FALSE
chr6	116792589	G	T	ENST00000310357	ENSG00000173612	GPRC6A	FALSE	FALSE
chr6	116792597	C	A	ENST00000310357	ENSG00000173612	GPRC6A
chr6	116792598	A	C	ENST00000310357	ENSG00000173612	GPRC6A	FALSE	FALSE
chr6	116792598	A	T	ENST00000310357	ENSG00000173612	GPRC6A	FALSE	FALSE
chr6	116792603	T	A	ENST00000310357	ENSG00000173612	GPRC6A	FALSE	FALSE
chr6	116792609	T	A	ENST00000310357	ENSG00000173612	GPRC6A	FALSE	FALSE
chr6	116792625	G	T	ENST00000310357	ENSG00000173612	GPRC6A	FALSE	FALSE
chr6	116792649	G	C	ENST00000310357	ENSG00000173612	GPRC6A	FALSE	FALSE
chr6	116792649	G	T	ENST00000310357	ENSG00000173612	GPRC6A	FALSE	FALSE
chr6	116792684	C	A	ENST00000310357	ENSG00000173612	GPRC6A	FALSE	FALSE
chr6	116792687	C	A	ENST00000310357	ENSG00000173612	GPRC6A	FALSE	FALSE
chr6	116792690	C	A	ENST00000310357	ENSG00000173612	GPRC6A	FALSE	FALSE
chr6	116792691	A	T	ENST00000310357	ENSG00000173612	GPRC6A	FALSE	FALSE
chr6	116792696	C	A	ENST00000310357	ENSG00000173612	GPRC6A	FALSE	FALSE
chr6	116792711	T	A	ENST00000310357	ENSG00000173612	GPRC6A	FALSE	FALSE
chr6	116792716	A	T	ENST00000310357	ENSG00000173612	GPRC6A	FALSE	FALSE
chr6	116792732	C	A	ENST00000310357	ENSG00000173612	GPRC6A	FALSE	FALSE
chr6	116792757	C	T	ENST00000310357	ENSG00000173612	GPRC6A	FALSE	FALSE
chr6	116792758	C	T	ENST00000310357	ENSG00000173612	GPRC6A	FALSE	FALSE
chr6	116792766	G	T	ENST00000310357	ENSG00000173612	GPRC6A	FALSE	FALSE
chr6	116792780	G	A	ENST00000310357	ENSG00000173612	GPRC6A	FALSE	FALSE
chr6	116792790	G	T	ENST00000310357	ENSG00000173612	GPRC6A	FALSE	FALSE
chr6	116792816	T	A	ENST00000310357	ENSG00000173612	GPRC6A	FALSE	FALSE
chr6	116792817	A	C	ENST00000310357	ENSG00000173612	GPRC6A	FALSE	FALSE
chr6	116792817	A	T	ENST00000310357	ENSG00000173612	GPRC6A	FALSE	FALSE
chr6	116792823	G	T	ENST00000310357	ENSG00000173612	GPRC6A	FALSE	FALSE
chr6	116792828	T	A	ENST00000310357	ENSG00000173612	GPRC6A	FALSE	FALSE
chr6	116792837	T	A	ENST00000310357	ENSG00000173612	GPRC6A	FALSE	FALSE
chr6	116792840	G	A	ENST00000310357	ENSG00000173612	GPRC6A	FALSE	FALSE
chr6	116792842	A	C	ENST00000310357	ENSG00000173612	GPRC6A	FALSE	FALSE
chr6	116792842	A	T	ENST00000310357	ENSG00000173612	GPRC6A	FALSE	FALSE
chr6	116792846	T	A	ENST00000310357	ENSG00000173612	GPRC6A	FALSE	FALSE
chr6	116792869	A	T	ENST00000310357	ENSG00000173612	GPRC6A	FALSE	FALSE
chr6	116792876	T	A	ENST00000310357	ENSG00000173612	GPRC6A	FALSE	FALSE
chr6	116792885	T	A	ENST00000310357	ENSG00000173612	GPRC6A	FALSE	FALSE
chr6	116792890	A	T	ENST00000310357	ENSG00000173612	GPRC6A	FALSE	FALSE
chr6	116792895	G	T	ENST00000310357	ENSG00000173612	GPRC6A	FALSE	FALSE
chr6	116792904	G	T	ENST00000310357	ENSG00000173612	GPRC6A	FALSE	FALSE
chr6	116792924	C	A	ENST00000310357	ENSG00000173612	GPRC6A	FALSE	FALSE
chr6	116792936	G	A	ENST00000310357	ENSG00000173612	GPRC6A	FALSE	FALSE
chr6	116792945	T	A	ENST00000310357	ENSG00000173612	GPRC6A	FALSE	FALSE
chr6	116792946	A	T	ENST00000310357	ENSG00000173612	GPRC6A	FALSE	FALSE
chr6	116792960	G	A	ENST00000310357	ENSG00000173612	GPRC6A	FALSE	FALSE
chr6	116792966	C	A	ENST00000310357	ENSG00000173612	GPRC6A	FALSE	FALSE
chr6	116792969	C	A	ENST00000310357	ENSG00000173612	GPRC6A	FALSE	FALSE
chr6	116793006	A	T	ENST00000310357	ENSG00000173612	GPRC6A	FALSE	FALSE
chr6	116793021	A	C	ENST00000310357	ENSG00000173612	GPRC6A	FALSE	FALSE
chr6	116793021	A	T	ENST00000310357	ENSG00000173612	GPRC6A	FALSE	FALSE
chr6	116793024	G	T	ENST00000310357	ENSG00000173612	GPRC6A	FALSE	FALSE
chr6	116793032	T	A	ENST00000310357	ENSG00000173612	GPRC6A	FALSE	FALSE
chr6	116793034	A	C	ENST00000310357	ENSG00000173612	GPRC6A	FALSE	FALSE
chr6	116793034	A	T	ENST00000310357	ENSG00000173612	GPRC6A	FALSE	FALSE
chr6	116793038	C	A	ENST00000310357	ENSG00000173612	GPRC6A	FALSE	FALSE
chr6	116793046	G	C	ENST00000310357	ENSG00000173612	GPRC6A	FALSE	FALSE
chr6	116793046	G	T	ENST00000310357	ENSG00000173612	GPRC6A	FALSE	FALSE
chr6	116793050	T	A	ENST00000310357	ENSG00000173612	GPRC6A	FALSE	FALSE
chr6	116793074	T	A	ENST00000310357	ENSG00000173612	GPRC6A	FALSE	FALSE
chr6	116793113	C	A	ENST00000310357	ENSG00000173612	GPRC6A	FALSE	FALSE
chr6	116793145	A	T	ENST00000310357	ENSG00000173612	GPRC6A	FALSE	FALSE
chr6	116793156	C	T	ENST00000310357	ENSG00000173612	GPRC6A	FALSE	FALSE
chr6	116793157	C	T	ENST00000310357	ENSG00000173612	GPRC6A	FALSE	FALSE
chr6	116793165	A	C	ENST00000310357	ENSG00000173612	GPRC6A	FALSE	FALSE
chr6	116793165	A	T	ENST00000310357	ENSG00000173612	GPRC6A	FALSE	FALSE
chr6	116793170	C	A	ENST00000310357	ENSG00000173612	GPRC6A	FALSE	FALSE
chr6	116793176	C	A	ENST00000310357	ENSG00000173612	GPRC6A	FALSE	FALSE
chr6	116793179	T	A	ENST00000310357	ENSG00000173612	GPRC6A	FALSE	FALSE
chr6	116793182	C	A	ENST00000310357	ENSG00000173612	GPRC6A	FALSE	FALSE
chr6	116793186	G	T	ENST00000310357	ENSG00000173612	GPRC6A	FALSE	FALSE
chr6	116793210	C	T	ENST00000310357	ENSG00000173612	GPRC6A	FALSE	FALSE
chr6	116793211	C	T	ENST00000310357	ENSG00000173612	GPRC6A	FALSE	FALSE
chr6	116793221	T	A	ENST00000310357	ENSG00000173612	GPRC6A	FALSE	FALSE
chr6	116793228	G	T	ENST00000310357	ENSG00000173612	GPRC6A	FALSE	FALSE
chr6	116793232	A	C	ENST00000310357	ENSG00000173612	GPRC6A	FALSE	FALSE
chr6	116793232	A	T	ENST00000310357	ENSG00000173612	GPRC6A	FALSE	FALSE
chr6	116793237	G	T	ENST00000310357	ENSG00000173612	GPRC6A	FALSE	FALSE
chr6	116793251	C	A	ENST00000310357	ENSG00000173612	GPRC6A	TRUE	FALSE
chr6	116793251	C	G	ENST00000310357	ENSG00000173612	GPRC6A	TRUE	FALSE
chr6	116793251	C	T	ENST00000310357	ENSG00000173612	GPRC6A	TRUE	FALSE
chr6	116793252	T	A	ENST00000310357	ENSG00000173612	GPRC6A	TRUE	FALSE
chr6	116793252	T	C	ENST00000310357	ENSG00000173612	GPRC6A	TRUE	FALSE
chr6	116793252	T	G	ENST00000310357	ENSG00000173612	GPRC6A	TRUE	FALSE
chr6	116795710	A	C	ENST00000310357	ENSG00000173612	GPRC6A	TRUE	FALSE
chr6	116795710	A	G	ENST00000310357	ENSG00000173612	GPRC6A	TRUE	FALSE
chr6	116795710	A	T	ENST00000310357	ENSG00000173612	GPRC6A	TRUE	FALSE
chr6	116795711	C	A	ENST00000310357	ENSG00000173612	GPRC6A	TRUE	FALSE
chr6	116795711	C	G	ENST00000310357	ENSG00000173612	GPRC6A	TRUE	FALSE
chr6	116795711	C	T	ENST00000310357	ENSG00000173612	GPRC6A	TRUE	FALSE
chr6	116795718	G	A	ENST00000310357	ENSG00000173612	GPRC6A	FALSE	FALSE
chr6	116795725	G	C	ENST00000310357	ENSG00000173612	GPRC6A	FALSE	FALSE
chr6	116795725	G	T	ENST00000310357	ENSG00000173612	GPRC6A	FALSE	FALSE
chr6	116795736	C	A	ENST00000310357	ENSG00000173612	GPRC6A	FALSE	FALSE
chr6	116795740	A	T	ENST00000310357	ENSG00000173612	GPRC6A	FALSE	FALSE
chr6	116795748	G	A	ENST00000310357	ENSG00000173612	GPRC6A	FALSE	FALSE
chr6	116795749	A	T	ENST00000310357	ENSG00000173612	GPRC6A	FALSE	FALSE
chr6	116795754	C	A	ENST00000310357	ENSG00000173612	GPRC6A	FALSE	FALSE
chr6	116795755	A	C	ENST00000310357	ENSG00000173612	GPRC6A	FALSE	FALSE
chr6	116795755	A	T	ENST00000310357	ENSG00000173612	GPRC6A	FALSE	FALSE
chr6	116795758	G	T	ENST00000310357	ENSG00000173612	GPRC6A	FALSE	FALSE
chr6	116795761	A	T	ENST00000310357	ENSG00000173612	GPRC6A	FALSE	FALSE
chr6	116795772	G	A	ENST00000310357	ENSG00000173612	GPRC6A	TRUE	TRUE
chr6	116795778	T	A	ENST00000310357	ENSG00000173612	GPRC6A	TRUE	TRUE
chr6	116795787	T	A	ENST00000310357	ENSG00000173612	GPRC6A	TRUE	TRUE
chr6	116795790	T	A	ENST00000310357	ENSG00000173612	GPRC6A	TRUE	TRUE
chr6	116795796	G	A	ENST00000310357	ENSG00000173612	GPRC6A	TRUE	TRUE
chr6	116795806	G	T	ENST00000310357	ENSG00000173612	GPRC6A
chr6	116795811	C	A	ENST00000310357	ENSG00000173612	GPRC6A
chr6	116795814	T	A	ENST00000310357	ENSG00000173612	GPRC6A
chr6	116795818	G	T	ENST00000310357	ENSG00000173612	GPRC6A
chr6	116795823	T	A	ENST00000310357	ENSG00000173612	GPRC6A
chr6	116795829	G	A	ENST00000310357	ENSG00000173612	GPRC6A
chr6	116795835	G	A	ENST00000310357	ENSG00000173612	GPRC6A
chr6	116795836	C	A	ENST00000310357	ENSG00000173612	GPRC6A	TRUE	FALSE
chr6	116795836	C	G	ENST00000310357	ENSG00000173612	GPRC6A	TRUE	FALSE
chr6	116795836	C	T	ENST00000310357	ENSG00000173612	GPRC6A	TRUE	FALSE
chr6	116795837	T	A	ENST00000310357	ENSG00000173612	GPRC6A	TRUE	FALSE
chr6	116795837	T	C	ENST00000310357	ENSG00000173612	GPRC6A	TRUE	FALSE
chr6	116795837	T	G	ENST00000310357	ENSG00000173612	GPRC6A	TRUE	FALSE
chr6	116800582	A	C	ENST00000310357	ENSG00000173612	GPRC6A	TRUE	FALSE
chr6	116800582	A	G	ENST00000310357	ENSG00000173612	GPRC6A	TRUE	FALSE
chr6	116800582	A	T	ENST00000310357	ENSG00000173612	GPRC6A	TRUE	FALSE
chr6	116800583	C	A	ENST00000310357	ENSG00000173612	GPRC6A	TRUE	FALSE
chr6	116800583	C	G	ENST00000310357	ENSG00000173612	GPRC6A	TRUE	FALSE
chr6	116800583	C	T	ENST00000310357	ENSG00000173612	GPRC6A	TRUE	FALSE
chr6	116800586	T	A	ENST00000310357	ENSG00000173612	GPRC6A	TRUE	TRUE
chr6	116800601	C	A	ENST00000310357	ENSG00000173612	GPRC6A	TRUE	TRUE
chr6	116800607	T	A	ENST00000310357	ENSG00000173612	GPRC6A	TRUE	TRUE
chr6	116800613	C	A	ENST00000310357	ENSG00000173612	GPRC6A	TRUE	TRUE
chr6	116800616	G	A	ENST00000310357	ENSG00000173612	GPRC6A	TRUE	TRUE
chr6	116800643	G	A	ENST00000310357	ENSG00000173612	GPRC6A	TRUE	TRUE
chr6	116800650	A	C	ENST00000310357	ENSG00000173612	GPRC6A	TRUE	TRUE
chr6	116800650	A	T	ENST00000310357	ENSG00000173612	GPRC6A	TRUE	TRUE
chr6	116800655	C	A	ENST00000310357	ENSG00000173612	GPRC6A	TRUE	TRUE
chr6	116800664	T	A	ENST00000310357	ENSG00000173612	GPRC6A	TRUE	TRUE
chr6	116800682	C	A	ENST00000310357	ENSG00000173612	GPRC6A	TRUE	TRUE
chr6	116800691	C	A	ENST00000310357	ENSG00000173612	GPRC6A	TRUE	TRUE
chr6	116800694	T	A	ENST00000310357	ENSG00000173612	GPRC6A	TRUE	TRUE
chr6	116800695	C	T	ENST00000310357	ENSG00000173612	GPRC6A	TRUE	TRUE
chr6	116800696	C	T	ENST00000310357	ENSG00000173612	GPRC6A	TRUE	TRUE
chr6	116800710	A	C	ENST00000310357	ENSG00000173612	GPRC6A	TRUE	TRUE
chr6	116800710	A	T	ENST00000310357	ENSG00000173612	GPRC6A	TRUE	TRUE
chr6	116800715	C	A	ENST00000310357	ENSG00000173612	GPRC6A	TRUE	TRUE
chr6	116800723	A	C	ENST00000310357	ENSG00000173612	GPRC6A	TRUE	TRUE
chr6	116800723	A	T	ENST00000310357	ENSG00000173612	GPRC6A	TRUE	TRUE
chr6	116800750	G	C	ENST00000310357	ENSG00000173612	GPRC6A	TRUE	TRUE
chr6	116800750	G	T	ENST00000310357	ENSG00000173612	GPRC6A	TRUE	TRUE
chr6	116800755	C	T	ENST00000310357	ENSG00000173612	GPRC6A	TRUE	TRUE
chr6	116800756	C	T	ENST00000310357	ENSG00000173612	GPRC6A	TRUE	TRUE
chr6	116800760	C	A	ENST00000310357	ENSG00000173612	GPRC6A	TRUE	TRUE
chr6	116800781	T	A	ENST00000310357	ENSG00000173612	GPRC6A	TRUE	TRUE
chr6	116800795	A	C	ENST00000310357	ENSG00000173612	GPRC6A	TRUE	TRUE
chr6	116800795	A	T	ENST00000310357	ENSG00000173612	GPRC6A	TRUE	TRUE
chr6	116800797	C	A	ENST00000310357	ENSG00000173612	GPRC6A	TRUE	FALSE
chr6	116800797	C	G	ENST00000310357	ENSG00000173612	GPRC6A	TRUE	FALSE
chr6	116800797	C	T	ENST00000310357	ENSG00000173612	GPRC6A	TRUE	FALSE
chr6	116800798	T	A	ENST00000310357	ENSG00000173612	GPRC6A	TRUE	FALSE
chr6	116800798	T	C	ENST00000310357	ENSG00000173612	GPRC6A	TRUE	FALSE
chr6	116800798	T	G	ENST00000310357	ENSG00000173612	GPRC6A	TRUE	FALSE
chr6	116806368	A	C	ENST00000310357	ENSG00000173612	GPRC6A	FALSE	FALSE
chr6	116806368	A	G	ENST00000310357	ENSG00000173612	GPRC6A	FALSE	FALSE
chr6	116806368	A	T	ENST00000310357	ENSG00000173612	GPRC6A	FALSE	FALSE
chr6	116806369	C	A	ENST00000310357	ENSG00000173612	GPRC6A	FALSE	FALSE
chr6	116806369	C	G	ENST00000310357	ENSG00000173612	GPRC6A	FALSE	FALSE
chr6	116806369	C	T	ENST00000310357	ENSG00000173612	GPRC6A	FALSE	FALSE
chr6	116806372	C	A	ENST00000310357	ENSG00000173612	GPRC6A	TRUE	TRUE
chr6	116806373	C	T	ENST00000310357	ENSG00000173612	GPRC6A	TRUE	TRUE
chr6	116806374	C	T	ENST00000310357	ENSG00000173612	GPRC6A	TRUE	TRUE
chr6	116806381	G	A	ENST00000310357	ENSG00000173612	GPRC6A	TRUE	TRUE
chr6	116806399	G	A	ENST00000310357	ENSG00000173612	GPRC6A	TRUE	TRUE
chr6	116806400	A	T	ENST00000310357	ENSG00000173612	GPRC6A	TRUE	TRUE
chr6	116806414	G	A	ENST00000310357	ENSG00000173612	GPRC6A	TRUE	TRUE
chr6	116806415	A	T	ENST00000310357	ENSG00000173612	GPRC6A	TRUE	TRUE
chr6	116806433	A	C	ENST00000310357	ENSG00000173612	GPRC6A	TRUE	TRUE
chr6	116806433	A	T	ENST00000310357	ENSG00000173612	GPRC6A	TRUE	TRUE
chr6	116806459	G	A	ENST00000310357	ENSG00000173612	GPRC6A	TRUE	TRUE
chr6	116806477	C	A	ENST00000310357	ENSG00000173612	GPRC6A	TRUE	TRUE
chr6	116806483	C	A	ENST00000310357	ENSG00000173612	GPRC6A	TRUE	TRUE
chr6	116806487	A	C	ENST00000310357	ENSG00000173612	GPRC6A	TRUE	TRUE
chr6	116806487	A	T	ENST00000310357	ENSG00000173612	GPRC6A	TRUE	TRUE
chr6	116806493	C	T	ENST00000310357	ENSG00000173612	GPRC6A	TRUE	TRUE
chr6	116806494	C	T	ENST00000310357	ENSG00000173612	GPRC6A	TRUE	TRUE
chr6	116806510	T	A	ENST00000310357	ENSG00000173612	GPRC6A	TRUE	TRUE
chr6	116806528	C	A	ENST00000310357	ENSG00000173612	GPRC6A	TRUE	TRUE
chr6	116806537	T	A	ENST00000310357	ENSG00000173612	GPRC6A	TRUE	TRUE
chr6	116806546	T	A	ENST00000310357	ENSG00000173612	GPRC6A	TRUE	TRUE
chr6	116806547	G	C	ENST00000310357	ENSG00000173612	GPRC6A	TRUE	TRUE
chr6	116806547	G	T	ENST00000310357	ENSG00000173612	GPRC6A	TRUE	TRUE
chr6	116806554	A	T	ENST00000310357	ENSG00000173612	GPRC6A	TRUE	TRUE
chr6	116806564	G	A	ENST00000310357	ENSG00000173612	GPRC6A	TRUE	TRUE
chr6	116806580	G	T	ENST00000310357	ENSG00000173612	GPRC6A	TRUE	TRUE
chr6	116806585	G	A	ENST00000310357	ENSG00000173612	GPRC6A	TRUE	TRUE
chr6	116806590	A	T	ENST00000310357	ENSG00000173612	GPRC6A	TRUE	TRUE
chr6	116806603	T	A	ENST00000310357	ENSG00000173612	GPRC6A	TRUE	TRUE
chr6	116806607	A	C	ENST00000310357	ENSG00000173612	GPRC6A	TRUE	TRUE
chr6	116806607	A	T	ENST00000310357	ENSG00000173612	GPRC6A	TRUE	TRUE
chr6	116806613	G	T	ENST00000310357	ENSG00000173612	GPRC6A	TRUE	TRUE
chr6	116806623	A	C	ENST00000310357	ENSG00000173612	GPRC6A	TRUE	TRUE
chr6	116806623	A	T	ENST00000310357	ENSG00000173612	GPRC6A	TRUE	TRUE
chr6	116806634	A	C	ENST00000310357	ENSG00000173612	GPRC6A	TRUE	TRUE
chr6	116806634	A	T	ENST00000310357	ENSG00000173612	GPRC6A	TRUE	TRUE
chr6	116806639	C	A	ENST00000310357	ENSG00000173612	GPRC6A	TRUE	TRUE
chr6	116806644	A	C	ENST00000310357	ENSG00000173612	GPRC6A	TRUE	TRUE
chr6	116806644	A	T	ENST00000310357	ENSG00000173612	GPRC6A	TRUE	TRUE
chr6	116806651	T	A	ENST00000310357	ENSG00000173612	GPRC6A	TRUE	TRUE
chr6	116806671	A	T	ENST00000310357	ENSG00000173612	GPRC6A	TRUE	TRUE
chr6	116806684	G	A	ENST00000310357	ENSG00000173612	GPRC6A	TRUE	TRUE
chr6	116806717	T	A	ENST00000310357	ENSG00000173612	GPRC6A	TRUE	TRUE
chr6	116806720	T	A	ENST00000310357	ENSG00000173612	GPRC6A	TRUE	TRUE
chr6	116806741	T	A	ENST00000310357	ENSG00000173612	GPRC6A	TRUE	TRUE
chr6	116806750	T	A	ENST00000310357	ENSG00000173612	GPRC6A	TRUE	TRUE
chr6	116806753	T	A	ENST00000310357	ENSG00000173612	GPRC6A	TRUE	TRUE
chr6	116806777	T	A	ENST00000310357	ENSG00000173612	GPRC6A	TRUE	TRUE
chr6	116806788	G	C	ENST00000310357	ENSG00000173612	GPRC6A	TRUE	TRUE
chr6	116806788	G	T	ENST00000310357	ENSG00000173612	GPRC6A	TRUE	TRUE
chr6	116806790	C	T	ENST00000310357	ENSG00000173612	GPRC6A	TRUE	TRUE
chr6	116806791	C	T	ENST00000310357	ENSG00000173612	GPRC6A	TRUE	TRUE
chr6	116806808	C	T	ENST00000310357	ENSG00000173612	GPRC6A	TRUE	TRUE
chr6	116806809	C	T	ENST00000310357	ENSG00000173612	GPRC6A	TRUE	TRUE
chr6	116806816	T	A	ENST00000310357	ENSG00000173612	GPRC6A	TRUE	TRUE
chr6	116806831	C	A	ENST00000310357	ENSG00000173612	GPRC6A	TRUE	TRUE
chr6	116806840	T	A	ENST00000310357	ENSG00000173612	GPRC6A	TRUE	TRUE
chr6	116806867	G	A	ENST00000310357	ENSG00000173612	GPRC6A	TRUE	TRUE
chr6	116806897	G	A	ENST00000310357	ENSG00000173612	GPRC6A	TRUE	TRUE
chr6	116806903	C	A	ENST00000310357	ENSG00000173612	GPRC6A	TRUE	TRUE
chr6	116806905	A	C	ENST00000310357	ENSG00000173612	GPRC6A	TRUE	TRUE
chr6	116806905	A	T	ENST00000310357	ENSG00000173612	GPRC6A	TRUE	TRUE
chr6	116806915	T	A	ENST00000310357	ENSG00000173612	GPRC6A	TRUE	TRUE
chr6	116806918	T	A	ENST00000310357	ENSG00000173612	GPRC6A	TRUE	TRUE
chr6	116806936	T	A	ENST00000310357	ENSG00000173612	GPRC6A	TRUE	TRUE
chr6	116806942	C	A	ENST00000310357	ENSG00000173612	GPRC6A	TRUE	TRUE
chr6	116806956	G	C	ENST00000310357	ENSG00000173612	GPRC6A	TRUE	TRUE
chr6	116806956	G	T	ENST00000310357	ENSG00000173612	GPRC6A	TRUE	TRUE
chr6	116806978	C	A	ENST00000310357	ENSG00000173612	GPRC6A	TRUE	TRUE
chr6	116806981	T	A	ENST00000310357	ENSG00000173612	GPRC6A	TRUE	TRUE
chr6	116806991	G	T	ENST00000310357	ENSG00000173612	GPRC6A	TRUE	TRUE
chr6	116807008	C	A	ENST00000310357	ENSG00000173612	GPRC6A	TRUE	TRUE
chr6	116807014	G	A	ENST00000310357	ENSG00000173612	GPRC6A	TRUE	TRUE
chr6	116807037	A	T	ENST00000310357	ENSG00000173612	GPRC6A	TRUE	TRUE
chr6	116807041	G	A	ENST00000310357	ENSG00000173612	GPRC6A	TRUE	TRUE
chr6	116807044	C	A	ENST00000310357	ENSG00000173612	GPRC6A	TRUE	TRUE
chr6	116807045	A	C	ENST00000310357	ENSG00000173612	GPRC6A	TRUE	TRUE
chr6	116807045	A	T	ENST00000310357	ENSG00000173612	GPRC6A	TRUE	TRUE
chr6	116807075	C	T	ENST00000310357	ENSG00000173612	GPRC6A	TRUE	TRUE
chr6	116807076	C	T	ENST00000310357	ENSG00000173612	GPRC6A	TRUE	TRUE
chr6	116807081	C	T	ENST00000310357	ENSG00000173612	GPRC6A	TRUE	TRUE
chr6	116807082	C	T	ENST00000310357	ENSG00000173612	GPRC6A	TRUE	TRUE
chr6	116807092	T	A	ENST00000310357	ENSG00000173612	GPRC6A	TRUE	TRUE
chr6	116807095	G	A	ENST00000310357	ENSG00000173612	GPRC6A	TRUE	TRUE
chr6	116807116	T	A	ENST00000310357	ENSG00000173612	GPRC6A	TRUE	TRUE
chr6	116807122	G	A	ENST00000310357	ENSG00000173612	GPRC6A	TRUE	TRUE
chr6	116807148	A	C	ENST00000310357	ENSG00000173612	GPRC6A	TRUE	TRUE
chr6	116807148	A	T	ENST00000310357	ENSG00000173612	GPRC6A	TRUE	TRUE
chr6	116807154	G	C	ENST00000310357	ENSG00000173612	GPRC6A	TRUE	TRUE
chr6	116807154	G	T	ENST00000310357	ENSG00000173612	GPRC6A	TRUE	TRUE
chr6	116807170	T	A	ENST00000310357	ENSG00000173612	GPRC6A	TRUE	TRUE
chr6	116807185	C	A	ENST00000310357	ENSG00000173612	GPRC6A	TRUE	TRUE
chr6	116807193	G	C	ENST00000310357	ENSG00000173612	GPRC6A	TRUE	TRUE
chr6	116807193	G	T	ENST00000310357	ENSG00000173612	GPRC6A	TRUE	TRUE
chr6	116807197	C	A	ENST00000310357	ENSG00000173612	GPRC6A	TRUE	TRUE
chr6	116807198	A	C	ENST00000310357	ENSG00000173612	GPRC6A	TRUE	TRUE
chr6	116807198	A	T	ENST00000310357	ENSG00000173612	GPRC6A	TRUE	TRUE
chr6	116807207	C	A	ENST00000310357	ENSG00000173612	GPRC6A	TRUE	FALSE
chr6	116807207	C	G	ENST00000310357	ENSG00000173612	GPRC6A	TRUE	FALSE
chr6	116807207	C	T	ENST00000310357	ENSG00000173612	GPRC6A	TRUE	FALSE
chr6	116807208	T	A	ENST00000310357	ENSG00000173612	GPRC6A	TRUE	FALSE
chr6	116807208	T	C	ENST00000310357	ENSG00000173612	GPRC6A	TRUE	FALSE
chr6	116807208	T	G	ENST00000310357	ENSG00000173612	GPRC6A	TRUE	FALSE
chr6	116809312	A	C	ENST00000310357	ENSG00000173612	GPRC6A	FALSE	FALSE
chr6	116809312	A	G	ENST00000310357	ENSG00000173612	GPRC6A	FALSE	FALSE
chr6	116809312	A	T	ENST00000310357	ENSG00000173612	GPRC6A	FALSE	FALSE
chr6	116809313	C	A	ENST00000310357	ENSG00000173612	GPRC6A	FALSE	FALSE
chr6	116809313	C	G	ENST00000310357	ENSG00000173612	GPRC6A	FALSE	FALSE
chr6	116809313	C	T	ENST00000310357	ENSG00000173612	GPRC6A	FALSE	FALSE
chr6	116809316	G	A	ENST00000310357	ENSG00000173612	GPRC6A	TRUE	TRUE
chr6	116809328	G	A	ENST00000310357	ENSG00000173612	GPRC6A	TRUE	TRUE
chr6	116809330	A	C	ENST00000310357	ENSG00000173612	GPRC6A	TRUE	TRUE
chr6	116809330	A	T	ENST00000310357	ENSG00000173612	GPRC6A	TRUE	TRUE
chr6	116809336	A	T	ENST00000310357	ENSG00000173612	GPRC6A	TRUE	TRUE
chr6	116809364	C	A	ENST00000310357	ENSG00000173612	GPRC6A	TRUE	TRUE
chr6	116809366	G	C	ENST00000310357	ENSG00000173612	GPRC6A	TRUE	TRUE
chr6	116809366	G	T	ENST00000310357	ENSG00000173612	GPRC6A	TRUE	TRUE
chr6	116809368	G	C	ENST00000310357	ENSG00000173612	GPRC6A	TRUE	TRUE
chr6	116809368	G	T	ENST00000310357	ENSG00000173612	GPRC6A	TRUE	TRUE
chr6	116809391	T	A	ENST00000310357	ENSG00000173612	GPRC6A	TRUE	TRUE
chr6	116809397	T	A	ENST00000310357	ENSG00000173612	GPRC6A	TRUE	TRUE
chr6	116809404	G	C	ENST00000310357	ENSG00000173612	GPRC6A	TRUE	TRUE
chr6	116809404	G	T	ENST00000310357	ENSG00000173612	GPRC6A	TRUE	TRUE
chr6	116809413	A	C	ENST00000310357	ENSG00000173612	GPRC6A	TRUE	TRUE
chr6	116809413	A	T	ENST00000310357	ENSG00000173612	GPRC6A	TRUE	TRUE
chr6	116809419	A	T	ENST00000310357	ENSG00000173612	GPRC6A	TRUE	TRUE
chr6	116809424	T	A	ENST00000310357	ENSG00000173612	GPRC6A	TRUE	TRUE
chr6	116809430	C	A	ENST00000310357	ENSG00000173612	GPRC6A	TRUE	TRUE
chr6	116809439	C	A	ENST00000310357	ENSG00000173612	GPRC6A	TRUE	TRUE
chr6	116809442	T	A	ENST00000310357	ENSG00000173612	GPRC6A	TRUE	TRUE
chr6	116809446	G	T	ENST00000310357	ENSG00000173612	GPRC6A	TRUE	TRUE
chr6	116809457	T	A	ENST00000310357	ENSG00000173612	GPRC6A	TRUE	TRUE
chr6	116809499	C	A	ENST00000310357	ENSG00000173612	GPRC6A	TRUE	TRUE
chr6	116809503	A	T	ENST00000310357	ENSG00000173612	GPRC6A	TRUE	TRUE
chr6	116809512	A	C	ENST00000310357	ENSG00000173612	GPRC6A	TRUE	TRUE
chr6	116809512	A	T	ENST00000310357	ENSG00000173612	GPRC6A	TRUE	TRUE
chr6	116809520	C	A	ENST00000310357	ENSG00000173612	GPRC6A	TRUE	TRUE
chr6	116809521	A	C	ENST00000310357	ENSG00000173612	GPRC6A	TRUE	TRUE
chr6	116809521	A	T	ENST00000310357	ENSG00000173612	GPRC6A	TRUE	TRUE
chr6	116809532	T	A	ENST00000310357	ENSG00000173612	GPRC6A	TRUE	TRUE
chr6	116809538	C	A	ENST00000310357	ENSG00000173612	GPRC6A	TRUE	TRUE
chr6	116809543	A	C	ENST00000310357	ENSG00000173612	GPRC6A	TRUE	TRUE
chr6	116809543	A	T	ENST00000310357	ENSG00000173612	GPRC6A	TRUE	TRUE
chr6	116809552	G	C	ENST00000310357	ENSG00000173612	GPRC6A	TRUE	TRUE
chr6	116809552	G	T	ENST00000310357	ENSG00000173612	GPRC6A	TRUE	TRUE
chr6	116809568	C	A	ENST00000310357	ENSG00000173612	GPRC6A	TRUE	TRUE
chr6	116809595	G	A	ENST00000310357	ENSG00000173612	GPRC6A	TRUE	TRUE
chr6	116809606	G	C	ENST00000310357	ENSG00000173612	GPRC6A	TRUE	TRUE
chr6	116809606	G	T	ENST00000310357	ENSG00000173612	GPRC6A	TRUE	TRUE
chr6	116809613	C	A	ENST00000310357	ENSG00000173612	GPRC6A	TRUE	TRUE
chr6	116809618	C	A	ENST00000310357	ENSG00000173612	GPRC6A	FALSE	FALSE
chr6	116809618	C	G	ENST00000310357	ENSG00000173612	GPRC6A	FALSE	FALSE
chr6	116809618	C	T	ENST00000310357	ENSG00000173612	GPRC6A	FALSE	FALSE
chr6	116809619	T	A	ENST00000310357	ENSG00000173612	GPRC6A	FALSE	FALSE
chr6	116809619	T	C	ENST00000310357	ENSG00000173612	GPRC6A	FALSE	FALSE
chr6	116809619	T	G	ENST00000310357	ENSG00000173612	GPRC6A	FALSE	FALSE
chr6	116828818	A	C	ENST00000310357	ENSG00000173612	GPRC6A	TRUE	FALSE
chr6	116828818	A	G	ENST00000310357	ENSG00000173612	GPRC6A	TRUE	FALSE
chr6	116828818	A	T	ENST00000310357	ENSG00000173612	GPRC6A	TRUE	FALSE
chr6	116828819	C	A	ENST00000310357	ENSG00000173612	GPRC6A	TRUE	FALSE
chr6	116828819	C	G	ENST00000310357	ENSG00000173612	GPRC6A	TRUE	FALSE
chr6	116828819	C	T	ENST00000310357	ENSG00000173612	GPRC6A	TRUE	FALSE
chr6	116828825	A	T	ENST00000310357	ENSG00000173612	GPRC6A	TRUE	TRUE
chr6	116828830	C	A	ENST00000310357	ENSG00000173612	GPRC6A	TRUE	TRUE
chr6	116828833	G	A	ENST00000310357	ENSG00000173612	GPRC6A	TRUE	TRUE
chr6	116828839	G	A	ENST00000310357	ENSG00000173612	GPRC6A	TRUE	TRUE
chr6	116828845	G	A	ENST00000310357	ENSG00000173612	GPRC6A	TRUE	TRUE
chr6	116828848	T	A	ENST00000310357	ENSG00000173612	GPRC6A	TRUE	TRUE
chr6	116828860	C	A	ENST00000310357	ENSG00000173612	GPRC6A	TRUE	TRUE
chr6	116828862	G	C	ENST00000310357	ENSG00000173612	GPRC6A	TRUE	TRUE
chr6	116828862	G	T	ENST00000310357	ENSG00000173612	GPRC6A	TRUE	TRUE
chr6	116828868	A	T	ENST00000310357	ENSG00000173612	GPRC6A	TRUE	TRUE
chr6	116828875	T	A	ENST00000310357	ENSG00000173612	GPRC6A
chr6	116828878	C	A	ENST00000310357	ENSG00000173612	GPRC6A	TRUE	TRUE
chr6	116828892	A	T	ENST00000310357	ENSG00000173612	GPRC6A	TRUE	TRUE
chr6	116828899	C	A	ENST00000310357	ENSG00000173612	GPRC6A	TRUE	TRUE
chr6	116828914	C	A	ENST00000310357	ENSG00000173612	GPRC6A	TRUE	TRUE
chr6	116828950	G	A	ENST00000310357	ENSG00000173612	GPRC6A	TRUE	FALSE
chr6	116828951	G	T	ENST00000310357	ENSG00000173612	GPRC6A	TRUE	FALSE
chr6	116828959	G	A	ENST00000310357	ENSG00000173612	GPRC6A	TRUE	FALSE
chr6	116828961	G	C	ENST00000310357	ENSG00000173612	GPRC6A	TRUE	FALSE
chr6	116828961	G	T	ENST00000310357	ENSG00000173612	GPRC6A	TRUE	FALSE
chr6	116828984	G	T	ENST00000310357	ENSG00000173612	GPRC6A	FALSE	FALSE
chr6	116829003	A	C	ENST00000310357	ENSG00000173612	GPRC6A	FALSE	FALSE
chr6	116829003	A	T	ENST00000310357	ENSG00000173612	GPRC6A	FALSE	FALSE
chr6	116877282	A	T	ENST00000332958	ENSG00000185002	RFX6	FALSE	FALSE
chr6	116877291	G	T	ENST00000332958	ENSG00000185002	RFX6	FALSE	FALSE
chr6	116877297	G	T	ENST00000332958	ENSG00000185002	RFX6	FALSE	FALSE
chr6	116877312	C	T	ENST00000332958	ENSG00000185002	RFX6	FALSE	FALSE
chr6	116877318	C	T	ENST00000332958	ENSG00000185002	RFX6	FALSE	FALSE
chr6	116877330	C	T	ENST00000332958	ENSG00000185002	RFX6	TRUE	FALSE
chr6	116877348	C	T	ENST00000332958	ENSG00000185002	RFX6	TRUE	TRUE
chr6	116877351	G	T	ENST00000332958	ENSG00000185002	RFX6	TRUE	TRUE
chr6	116877359	C	A	ENST00000332958	ENSG00000185002	RFX6	TRUE	TRUE
chr6	116877362	T	A	ENST00000332958	ENSG00000185002	RFX6	TRUE	TRUE
chr6	116877366	C	T	ENST00000332958	ENSG00000185002	RFX6	TRUE	TRUE
chr6	116877378	A	T	ENST00000332958	ENSG00000185002	RFX6	TRUE	TRUE
chr6	116877385	T	A	ENST00000332958	ENSG00000185002	RFX6	TRUE	TRUE
chr6	116877395	T	A	ENST00000332958	ENSG00000185002	RFX6	TRUE	TRUE
chr6	116877395	T	G	ENST00000332958	ENSG00000185002	RFX6	TRUE	TRUE
chr6	116877399	G	T	ENST00000332958	ENSG00000185002	RFX6	TRUE	TRUE
chr6	116877402	G	T	ENST00000332958	ENSG00000185002	RFX6	TRUE	TRUE
chr6	116877413	C	A	ENST00000332958	ENSG00000185002	RFX6	TRUE	TRUE
chr6	116877413	C	G	ENST00000332958	ENSG00000185002	RFX6	TRUE	TRUE
chr6	116877423	G	T	ENST00000332958	ENSG00000185002	RFX6	TRUE	TRUE
chr6	116877429	C	T	ENST00000332958	ENSG00000185002	RFX6	TRUE	TRUE
chr6	116877441	G	T	ENST00000332958	ENSG00000185002	RFX6	TRUE	TRUE
chr6	116877444	C	T	ENST00000332958	ENSG00000185002	RFX6	TRUE	TRUE
chr6	116877456	G	T	ENST00000332958	ENSG00000185002	RFX6	TRUE	TRUE
chr6	116877459	A	T	ENST00000332958	ENSG00000185002	RFX6	TRUE	TRUE
chr6	116877465	G	T	ENST00000332958	ENSG00000185002	RFX6	TRUE	TRUE
chr6	116877474	G	T	ENST00000332958	ENSG00000185002	RFX6	TRUE	TRUE
chr6	116877492	A	T	ENST00000332958	ENSG00000185002	RFX6	TRUE	TRUE
chr6	116877496	C	A	ENST00000332958	ENSG00000185002	RFX6	TRUE	TRUE
chr6	116877496	C	G	ENST00000332958	ENSG00000185002	RFX6	TRUE	TRUE
chr6	116877498	G	T	ENST00000332958	ENSG00000185002	RFX6	TRUE	TRUE
chr6	116877499	G	A	ENST00000332958	ENSG00000185002	RFX6	TRUE	FALSE
chr6	116877499	G	C	ENST00000332958	ENSG00000185002	RFX6	TRUE	FALSE
chr6	116877499	G	T	ENST00000332958	ENSG00000185002	RFX6	TRUE	FALSE
chr6	116877500	T	A	ENST00000332958	ENSG00000185002	RFX6	TRUE	FALSE
chr6	116877500	T	C	ENST00000332958	ENSG00000185002	RFX6	FALSE	FALSE
chr6	116877500	T	G	ENST00000332958	ENSG00000185002	RFX6	TRUE	FALSE
chr6	116877794	A	C	ENST00000332958	ENSG00000185002	RFX6	TRUE	FALSE
chr6	116877794	A	G	ENST00000332958	ENSG00000185002	RFX6	TRUE	FALSE
chr6	116877794	A	T	ENST00000332958	ENSG00000185002	RFX6	TRUE	FALSE
chr6	116877795	G	A	ENST00000332958	ENSG00000185002	RFX6	TRUE	FALSE
chr6	116877795	G	C	ENST00000332958	ENSG00000185002	RFX6	TRUE	FALSE
chr6	116877795	G	T	ENST00000332958	ENSG00000185002	RFX6	TRUE	FALSE
chr6	116877805	T	A	ENST00000332958	ENSG00000185002	RFX6	TRUE	TRUE
chr6	116877805	T	G	ENST00000332958	ENSG00000185002	RFX6	TRUE	TRUE
chr6	116877828	G	T	ENST00000332958	ENSG00000185002	RFX6	TRUE	TRUE
chr6	116877831	G	T	ENST00000332958	ENSG00000185002	RFX6	TRUE	TRUE
chr6	116877834	G	T	ENST00000332958	ENSG00000185002	RFX6	TRUE	TRUE
chr6	116877858	A	T	ENST00000332958	ENSG00000185002	RFX6	TRUE	TRUE
chr6	116877864	A	T	ENST00000332958	ENSG00000185002	RFX6	TRUE	TRUE
chr6	116877876	C	T	ENST00000332958	ENSG00000185002	RFX6	TRUE	TRUE
chr6	116877881	C	A	ENST00000332958	ENSG00000185002	RFX6	TRUE	TRUE
chr6	116877881	C	G	ENST00000332958	ENSG00000185002	RFX6	TRUE	TRUE
chr6	116877888	C	T	ENST00000332958	ENSG00000185002	RFX6	TRUE	TRUE
chr6	116877891	A	T	ENST00000332958	ENSG00000185002	RFX6	TRUE	TRUE
chr6	116877894	A	T	ENST00000332958	ENSG00000185002	RFX6	TRUE	TRUE
chr6	116877906	C	T	ENST00000332958	ENSG00000185002	RFX6	TRUE	TRUE
chr6	116877915	A	T	ENST00000332958	ENSG00000185002	RFX6	TRUE	TRUE
chr6	116877921	A	T	ENST00000332958	ENSG00000185002	RFX6	TRUE	TRUE
chr6	116877924	A	T	ENST00000332958	ENSG00000185002	RFX6	TRUE	TRUE
chr6	116877927	A	T	ENST00000332958	ENSG00000185002	RFX6	TRUE	TRUE
chr6	116877930	C	T	ENST00000332958	ENSG00000185002	RFX6	TRUE	TRUE
chr6	116877936	C	T	ENST00000332958	ENSG00000185002	RFX6	TRUE	TRUE
chr6	116877948	C	T	ENST00000332958	ENSG00000185002	RFX6	TRUE	TRUE
chr6	116877952	G	A	ENST00000332958	ENSG00000185002	RFX6	TRUE	TRUE
chr6	116877953	G	A	ENST00000332958	ENSG00000185002	RFX6	TRUE	FALSE
chr6	116877953	G	C	ENST00000332958	ENSG00000185002	RFX6	TRUE	FALSE
chr6	116877953	G	T	ENST00000332958	ENSG00000185002	RFX6	TRUE	FALSE
chr6	116877954	T	A	ENST00000332958	ENSG00000185002	RFX6	TRUE	FALSE
chr6	116877954	T	C	ENST00000332958	ENSG00000185002	RFX6	TRUE	FALSE
chr6	116877954	T	G	ENST00000332958	ENSG00000185002	RFX6	TRUE	FALSE
chr6	116880542	A	C	ENST00000332958	ENSG00000185002	RFX6	TRUE	FALSE
chr6	116880542	A	G	ENST00000332958	ENSG00000185002	RFX6	TRUE	FALSE
chr6	116880542	A	T	ENST00000332958	ENSG00000185002	RFX6	TRUE	FALSE
chr6	116880543	G	A	ENST00000332958	ENSG00000185002	RFX6	TRUE	FALSE
chr6	116880543	G	C	ENST00000332958	ENSG00000185002	RFX6	TRUE	FALSE
chr6	116880543	G	T	ENST00000332958	ENSG00000185002	RFX6	TRUE	FALSE
chr6	116880544	G	A	ENST00000332958	ENSG00000185002	RFX6	TRUE	TRUE
chr6	116880548	G	T	ENST00000332958	ENSG00000185002	RFX6	TRUE	TRUE
chr6	116880551	G	T	ENST00000332958	ENSG00000185002	RFX6	TRUE	TRUE
chr6	116880559	C	A	ENST00000332958	ENSG00000185002	RFX6	TRUE	TRUE
chr6	116880559	C	G	ENST00000332958	ENSG00000185002	RFX6	TRUE	TRUE
chr6	116880568	T	A	ENST00000332958	ENSG00000185002	RFX6	TRUE	TRUE
chr6	116880569	G	T	ENST00000332958	ENSG00000185002	RFX6	TRUE	TRUE
chr6	116880572	G	T	ENST00000332958	ENSG00000185002	RFX6	TRUE	TRUE
chr6	116880580	C	A	ENST00000332958	ENSG00000185002	RFX6	TRUE	TRUE
chr6	116880582	T	A	ENST00000332958	ENSG00000185002	RFX6	TRUE	TRUE
chr6	116880582	T	G	ENST00000332958	ENSG00000185002	RFX6	TRUE	TRUE
chr6	116880592	C	A	ENST00000332958	ENSG00000185002	RFX6	TRUE	TRUE
chr6	116880601	T	A	ENST00000332958	ENSG00000185002	RFX6	TRUE	TRUE
chr6	116880601	T	G	ENST00000332958	ENSG00000185002	RFX6	TRUE	TRUE
chr6	116880610	C	A	ENST00000332958	ENSG00000185002	RFX6	TRUE	TRUE
chr6	116880610	C	G	ENST00000332958	ENSG00000185002	RFX6	TRUE	TRUE
chr6	116880612	T	A	ENST00000332958	ENSG00000185002	RFX6	TRUE	TRUE
chr6	116880612	T	G	ENST00000332958	ENSG00000185002	RFX6	TRUE	TRUE
chr6	116880622	T	A	ENST00000332958	ENSG00000185002	RFX6	TRUE	TRUE
chr6	116880626	A	T	ENST00000332958	ENSG00000185002	RFX6	TRUE	TRUE
chr6	116880629	G	T	ENST00000332958	ENSG00000185002	RFX6	TRUE	TRUE
chr6	116880632	A	T	ENST00000332958	ENSG00000185002	RFX6	TRUE	TRUE
chr6	116880636	T	A	ENST00000332958	ENSG00000185002	RFX6	TRUE	TRUE
chr6	116880636	T	G	ENST00000332958	ENSG00000185002	RFX6	TRUE	TRUE
chr6	116880638	G	T	ENST00000332958	ENSG00000185002	RFX6	TRUE	TRUE
chr6	116880649	T	A	ENST00000332958	ENSG00000185002	RFX6	TRUE	TRUE
chr6	116880662	G	T	ENST00000332958	ENSG00000185002	RFX6	TRUE	TRUE
chr6	116880665	A	T	ENST00000332958	ENSG00000185002	RFX6	TRUE	TRUE
chr6	116880668	G	A	ENST00000332958	ENSG00000185002	RFX6	TRUE	FALSE
chr6	116880668	G	C	ENST00000332958	ENSG00000185002	RFX6	TRUE	FALSE
chr6	116880668	G	T	ENST00000332958	ENSG00000185002	RFX6	TRUE	FALSE
chr6	116880669	T	A	ENST00000332958	ENSG00000185002	RFX6	TRUE	FALSE
chr6	116880669	T	C	ENST00000332958	ENSG00000185002	RFX6	TRUE	FALSE
chr6	116880669	T	G	ENST00000332958	ENSG00000185002	RFX6	TRUE	FALSE
chr6	116882365	A	C	ENST00000332958	ENSG00000185002	RFX6	TRUE	FALSE
chr6	116882365	A	G	ENST00000332958	ENSG00000185002	RFX6	TRUE	FALSE
chr6	116882365	A	T	ENST00000332958	ENSG00000185002	RFX6	TRUE	FALSE
chr6	116882366	G	A	ENST00000332958	ENSG00000185002	RFX6	TRUE	FALSE
chr6	116882366	G	C	ENST00000332958	ENSG00000185002	RFX6	TRUE	FALSE
chr6	116882366	G	T	ENST00000332958	ENSG00000185002	RFX6	TRUE	FALSE
chr6	116882376	C	T	ENST00000332958	ENSG00000185002	RFX6	TRUE	TRUE
chr6	116882379	A	T	ENST00000332958	ENSG00000185002	RFX6	TRUE	TRUE
chr6	116882409	G	T	ENST00000332958	ENSG00000185002	RFX6	TRUE	TRUE
chr6	116882415	A	T	ENST00000332958	ENSG00000185002	RFX6	TRUE	TRUE
chr6	116882425	C	A	ENST00000332958	ENSG00000185002	RFX6	TRUE	TRUE
chr6	116882425	C	G	ENST00000332958	ENSG00000185002	RFX6	TRUE	TRUE
chr6	116882427	A	T	ENST00000332958	ENSG00000185002	RFX6	TRUE	TRUE
chr6	116882429	G	A	ENST00000332958	ENSG00000185002	RFX6	TRUE	FALSE
chr6	116882429	G	C	ENST00000332958	ENSG00000185002	RFX6	TRUE	FALSE
chr6	116882429	G	T	ENST00000332958	ENSG00000185002	RFX6	TRUE	FALSE
chr6	116882430	T	A	ENST00000332958	ENSG00000185002	RFX6	TRUE	FALSE
chr6	116882430	T	C	ENST00000332958	ENSG00000185002	RFX6	TRUE	FALSE
chr6	116882430	T	G	ENST00000332958	ENSG00000185002	RFX6	TRUE	FALSE
chr6	116893985	A	C	ENST00000332958	ENSG00000185002	RFX6	TRUE	FALSE
chr6	116893985	A	G	ENST00000332958	ENSG00000185002	RFX6	TRUE	FALSE
chr6	116893985	A	T	ENST00000332958	ENSG00000185002	RFX6	TRUE	FALSE
chr6	116893986	G	A	ENST00000332958	ENSG00000185002	RFX6	TRUE	FALSE
chr6	116893986	G	C	ENST00000332958	ENSG00000185002	RFX6	TRUE	FALSE
chr6	116893986	G	T	ENST00000332958	ENSG00000185002	RFX6	TRUE	FALSE
chr6	116893990	T	A	ENST00000332958	ENSG00000185002	RFX6	TRUE	TRUE
chr6	116893990	T	G	ENST00000332958	ENSG00000185002	RFX6	TRUE	TRUE
chr6	116893996	C	A	ENST00000332958	ENSG00000185002	RFX6	TRUE	TRUE
chr6	116893996	C	G	ENST00000332958	ENSG00000185002	RFX6	TRUE	TRUE
chr6	116893999	T	A	ENST00000332958	ENSG00000185002	RFX6	TRUE	TRUE
chr6	116893999	T	G	ENST00000332958	ENSG00000185002	RFX6	TRUE	TRUE
chr6	116894012	A	T	ENST00000332958	ENSG00000185002	RFX6	TRUE	TRUE
chr6	116894015	G	T	ENST00000332958	ENSG00000185002	RFX6	TRUE	TRUE
chr6	116894029	T	A	ENST00000332958	ENSG00000185002	RFX6	TRUE	TRUE
chr6	116894029	T	G	ENST00000332958	ENSG00000185002	RFX6	TRUE	TRUE
chr6	116894032	C	A	ENST00000332958	ENSG00000185002	RFX6	TRUE	TRUE
chr6	116894032	C	G	ENST00000332958	ENSG00000185002	RFX6	TRUE	TRUE
chr6	116894044	T	A	ENST00000332958	ENSG00000185002	RFX6	TRUE	TRUE
chr6	116894044	T	G	ENST00000332958	ENSG00000185002	RFX6	TRUE	TRUE
chr6	116894048	G	T	ENST00000332958	ENSG00000185002	RFX6	TRUE	TRUE
chr6	116894051	A	T	ENST00000332958	ENSG00000185002	RFX6	TRUE	TRUE
chr6	116894058	T	A	ENST00000332958	ENSG00000185002	RFX6	TRUE	TRUE
chr6	116894065	G	A	ENST00000332958	ENSG00000185002	RFX6	TRUE	FALSE
chr6	116894065	G	C	ENST00000332958	ENSG00000185002	RFX6	TRUE	FALSE
chr6	116894065	G	T	ENST00000332958	ENSG00000185002	RFX6	TRUE	FALSE
chr6	116894066	T	A	ENST00000332958	ENSG00000185002	RFX6	TRUE	FALSE
chr6	116894066	T	C	ENST00000332958	ENSG00000185002	RFX6	TRUE	FALSE
chr6	116894066	T	G	ENST00000332958	ENSG00000185002	RFX6	TRUE	FALSE
chr6	116895178	A	C	ENST00000332958	ENSG00000185002	RFX6	FALSE	FALSE
chr6	116895178	A	G	ENST00000332958	ENSG00000185002	RFX6	TRUE	FALSE
chr6	116895178	A	T	ENST00000332958	ENSG00000185002	RFX6	FALSE	FALSE
chr6	116895179	G	A	ENST00000332958	ENSG00000185002	RFX6	FALSE	FALSE
chr6	116895179	G	C	ENST00000332958	ENSG00000185002	RFX6	FALSE	FALSE
chr6	116895179	G	T	ENST00000332958	ENSG00000185002	RFX6	FALSE	FALSE
chr6	116895187	G	T	ENST00000332958	ENSG00000185002	RFX6	TRUE	TRUE
chr6	116895193	A	T	ENST00000332958	ENSG00000185002	RFX6	TRUE	TRUE
chr6	116895199	A	T	ENST00000332958	ENSG00000185002	RFX6	TRUE	TRUE
chr6	116895205	G	T	ENST00000332958	ENSG00000185002	RFX6	TRUE	TRUE
chr6	116895208	G	A	ENST00000332958	ENSG00000185002	RFX6	TRUE	FALSE
chr6	116895208	G	C	ENST00000332958	ENSG00000185002	RFX6	TRUE	FALSE
chr6	116895208	G	T	ENST00000332958	ENSG00000185002	RFX6	TRUE	FALSE
chr6	116895209	T	A	ENST00000332958	ENSG00000185002	RFX6	TRUE	FALSE
chr6	116895209	T	C	ENST00000332958	ENSG00000185002	RFX6	TRUE	FALSE
chr6	116895209	T	G	ENST00000332958	ENSG00000185002	RFX6	TRUE	FALSE
chr6	116910933	A	C	ENST00000332958	ENSG00000185002	RFX6	TRUE	FALSE
chr6	116910933	A	G	ENST00000332958	ENSG00000185002	RFX6	TRUE	FALSE
chr6	116910933	A	T	ENST00000332958	ENSG00000185002	RFX6	TRUE	FALSE
chr6	116910934	G	A	ENST00000332958	ENSG00000185002	RFX6	TRUE	FALSE
chr6	116910934	G	C	ENST00000332958	ENSG00000185002	RFX6	TRUE	FALSE
chr6	116910934	G	T	ENST00000332958	ENSG00000185002	RFX6	TRUE	FALSE
chr6	116910950	A	T	ENST00000332958	ENSG00000185002	RFX6	TRUE	TRUE
chr6	116910955	T	A	ENST00000332958	ENSG00000185002	RFX6	TRUE	TRUE
chr6	116910955	T	G	ENST00000332958	ENSG00000185002	RFX6	TRUE	TRUE
chr6	116910957	C	A	ENST00000332958	ENSG00000185002	RFX6	TRUE	TRUE
chr6	116910966	C	A	ENST00000332958	ENSG00000185002	RFX6	TRUE	TRUE
chr6	116910966	C	G	ENST00000332958	ENSG00000185002	RFX6	TRUE	TRUE
chr6	116910968	A	T	ENST00000332958	ENSG00000185002	RFX6	TRUE	TRUE
chr6	116910974	G	T	ENST00000332958	ENSG00000185002	RFX6	TRUE	TRUE
chr6	116910989	G	T	ENST00000332958	ENSG00000185002	RFX6	TRUE	TRUE
chr6	116911004	C	T	ENST00000332958	ENSG00000185002	RFX6	TRUE	TRUE
chr6	116911018	C	A	ENST00000332958	ENSG00000185002	RFX6	TRUE	TRUE
chr6	116911018	C	G	ENST00000332958	ENSG00000185002	RFX6	TRUE	TRUE
chr6	116911019	C	T	ENST00000332958	ENSG00000185002	RFX6	TRUE	TRUE
chr6	116911022	G	T	ENST00000332958	ENSG00000185002	RFX6	TRUE	TRUE
chr6	116911027	C	A	ENST00000332958	ENSG00000185002	RFX6	TRUE	TRUE
chr6	116911034	A	T	ENST00000332958	ENSG00000185002	RFX6	TRUE	TRUE
chr6	116911040	A	T	ENST00000332958	ENSG00000185002	RFX6	TRUE	TRUE
chr6	116911043	G	A	ENST00000332958	ENSG00000185002	RFX6	TRUE	FALSE
chr6	116911043	G	C	ENST00000332958	ENSG00000185002	RFX6	TRUE	FALSE
chr6	116911043	G	T	ENST00000332958	ENSG00000185002	RFX6	TRUE	FALSE
chr6	116911044	T	A	ENST00000332958	ENSG00000185002	RFX6	TRUE	FALSE
chr6	116911044	T	C	ENST00000332958	ENSG00000185002	RFX6	TRUE	FALSE
chr6	116911044	T	G	ENST00000332958	ENSG00000185002	RFX6	TRUE	FALSE
chr6	116916006	A	C	ENST00000332958	ENSG00000185002	RFX6	TRUE	FALSE
chr6	116916006	A	G	ENST00000332958	ENSG00000185002	RFX6	TRUE	FALSE
chr6	116916006	A	T	ENST00000332958	ENSG00000185002	RFX6	TRUE	FALSE
chr6	116916007	G	A	ENST00000332958	ENSG00000185002	RFX6	TRUE	FALSE
chr6	116916007	G	C	ENST00000332958	ENSG00000185002	RFX6	TRUE	FALSE
chr6	116916007	G	T	ENST00000332958	ENSG00000185002	RFX6	TRUE	FALSE
chr6	116916031	C	A	ENST00000332958	ENSG00000185002	RFX6	TRUE	TRUE
chr6	116916031	C	G	ENST00000332958	ENSG00000185002	RFX6	TRUE	TRUE
chr6	116916032	A	T	ENST00000332958	ENSG00000185002	RFX6	TRUE	TRUE
chr6	116916043	C	A	ENST00000332958	ENSG00000185002	RFX6	TRUE	TRUE
chr6	116916044	C	T	ENST00000332958	ENSG00000185002	RFX6	TRUE	TRUE
chr6	116916049	T	A	ENST00000332958	ENSG00000185002	RFX6	TRUE	TRUE
chr6	116916071	G	T	ENST00000332958	ENSG00000185002	RFX6	TRUE	TRUE
chr6	116916080	G	T	ENST00000332958	ENSG00000185002	RFX6	TRUE	TRUE
chr6	116916083	G	T	ENST00000332958	ENSG00000185002	RFX6	TRUE	TRUE
chr6	116916086	G	A	ENST00000332958	ENSG00000185002	RFX6	TRUE	FALSE
chr6	116916086	G	C	ENST00000332958	ENSG00000185002	RFX6	TRUE	FALSE
chr6	116916086	G	T	ENST00000332958	ENSG00000185002	RFX6	TRUE	FALSE
chr6	116916087	T	A	ENST00000332958	ENSG00000185002	RFX6	TRUE	FALSE
chr6	116916087	T	C	ENST00000332958	ENSG00000185002	RFX6	FALSE	FALSE
chr6	116916087	T	G	ENST00000332958	ENSG00000185002	RFX6	TRUE	FALSE
chr6	116916199	A	C	ENST00000332958	ENSG00000185002	RFX6	TRUE	FALSE
chr6	116916199	A	G	ENST00000332958	ENSG00000185002	RFX6	TRUE	FALSE
chr6	116916199	A	T	ENST00000332958	ENSG00000185002	RFX6	TRUE	FALSE
chr6	116916200	G	A	ENST00000332958	ENSG00000185002	RFX6	TRUE	FALSE
chr6	116916200	G	C	ENST00000332958	ENSG00000185002	RFX6	TRUE	FALSE
chr6	116916200	G	T	ENST00000332958	ENSG00000185002	RFX6	TRUE	FALSE
chr6	116916204	C	T	ENST00000332958	ENSG00000185002	RFX6	TRUE	TRUE
chr6	116916214	T	A	ENST00000332958	ENSG00000185002	RFX6	TRUE	TRUE
chr6	116916214	T	G	ENST00000332958	ENSG00000185002	RFX6	TRUE	TRUE
chr6	116916217	T	A	ENST00000332958	ENSG00000185002	RFX6	TRUE	TRUE
chr6	116916217	T	G	ENST00000332958	ENSG00000185002	RFX6	TRUE	TRUE
chr6	116916226	G	A	ENST00000332958	ENSG00000185002	RFX6	TRUE	TRUE
chr6	116916227	G	A	ENST00000332958	ENSG00000185002	RFX6	TRUE	TRUE
chr6	116916228	C	T	ENST00000332958	ENSG00000185002	RFX6	TRUE	TRUE
chr6	116916231	G	T	ENST00000332958	ENSG00000185002	RFX6	TRUE	TRUE
chr6	116916261	G	T	ENST00000332958	ENSG00000185002	RFX6	TRUE	TRUE
chr6	116916290	T	A	ENST00000332958	ENSG00000185002	RFX6	TRUE	TRUE
chr6	116916296	T	A	ENST00000332958	ENSG00000185002	RFX6	TRUE	TRUE
chr6	116916301	C	A	ENST00000332958	ENSG00000185002	RFX6	TRUE	TRUE
chr6	116916301	C	G	ENST00000332958	ENSG00000185002	RFX6	TRUE	TRUE
chr6	116916311	T	A	ENST00000332958	ENSG00000185002	RFX6	TRUE	TRUE
chr6	116916311	T	G	ENST00000332958	ENSG00000185002	RFX6	TRUE	TRUE
chr6	116916312	A	T	ENST00000332958	ENSG00000185002	RFX6	TRUE	TRUE
chr6	116916315	G	A	ENST00000332958	ENSG00000185002	RFX6	TRUE	FALSE
chr6	116916315	G	C	ENST00000332958	ENSG00000185002	RFX6	TRUE	FALSE
chr6	116916315	G	T	ENST00000332958	ENSG00000185002	RFX6	TRUE	FALSE
chr6	116916316	T	A	ENST00000332958	ENSG00000185002	RFX6	TRUE	FALSE
chr6	116916316	T	C	ENST00000332958	ENSG00000185002	RFX6	TRUE	FALSE
chr6	116916316	T	G	ENST00000332958	ENSG00000185002	RFX6	TRUE	FALSE
chr6	116918035	A	C	ENST00000332958	ENSG00000185002	RFX6	TRUE	FALSE
chr6	116918035	A	G	ENST00000332958	ENSG00000185002	RFX6	TRUE	FALSE
chr6	116918035	A	T	ENST00000332958	ENSG00000185002	RFX6	TRUE	FALSE
chr6	116918036	G	A	ENST00000332958	ENSG00000185002	RFX6	TRUE	FALSE
chr6	116918036	G	C	ENST00000332958	ENSG00000185002	RFX6	TRUE	FALSE
chr6	116918036	G	T	ENST00000332958	ENSG00000185002	RFX6	TRUE	FALSE
chr6	116918070	C	T	ENST00000332958	ENSG00000185002	RFX6	TRUE	TRUE
chr6	116918073	G	T	ENST00000332958	ENSG00000185002	RFX6	TRUE	TRUE
chr6	116918082	G	T	ENST00000332958	ENSG00000185002	RFX6	TRUE	TRUE
chr6	116918087	G	A	ENST00000332958	ENSG00000185002	RFX6	TRUE	FALSE
chr6	116918087	G	C	ENST00000332958	ENSG00000185002	RFX6	TRUE	FALSE
chr6	116918087	G	T	ENST00000332958	ENSG00000185002	RFX6	TRUE	FALSE
chr6	116918088	T	A	ENST00000332958	ENSG00000185002	RFX6	TRUE	FALSE
chr6	116918088	T	C	ENST00000332958	ENSG00000185002	RFX6	TRUE	FALSE
chr6	116918088	T	G	ENST00000332958	ENSG00000185002	RFX6	TRUE	FALSE
chr6	116919135	A	C	ENST00000332958	ENSG00000185002	RFX6	TRUE	FALSE
chr6	116919135	A	G	ENST00000332958	ENSG00000185002	RFX6	TRUE	FALSE
chr6	116919135	A	T	ENST00000332958	ENSG00000185002	RFX6	TRUE	FALSE
chr6	116919136	G	A	ENST00000332958	ENSG00000185002	RFX6	TRUE	FALSE
chr6	116919136	G	C	ENST00000332958	ENSG00000185002	RFX6	TRUE	FALSE
chr6	116919136	G	T	ENST00000332958	ENSG00000185002	RFX6	TRUE	FALSE
chr6	116919139	T	A	ENST00000332958	ENSG00000185002	RFX6	TRUE	TRUE
chr6	116919139	T	G	ENST00000332958	ENSG00000185002	RFX6	TRUE	TRUE
chr6	116919142	T	A	ENST00000332958	ENSG00000185002	RFX6	TRUE	TRUE
chr6	116919142	T	G	ENST00000332958	ENSG00000185002	RFX6	TRUE	TRUE
chr6	116919153	A	T	ENST00000332958	ENSG00000185002	RFX6	TRUE	TRUE
chr6	116919165	A	T	ENST00000332958	ENSG00000185002	RFX6	TRUE	TRUE
chr6	116919172	G	A	ENST00000332958	ENSG00000185002	RFX6	TRUE	TRUE
chr6	116919173	G	A	ENST00000332958	ENSG00000185002	RFX6	TRUE	TRUE
chr6	116919174	G	T	ENST00000332958	ENSG00000185002	RFX6	TRUE	TRUE
chr6	116919177	C	T	ENST00000332958	ENSG00000185002	RFX6	TRUE	TRUE
chr6	116919181	G	A	ENST00000332958	ENSG00000185002	RFX6	TRUE	TRUE
chr6	116919182	G	A	ENST00000332958	ENSG00000185002	RFX6	TRUE	TRUE
chr6	116919190	C	A	ENST00000332958	ENSG00000185002	RFX6	TRUE	TRUE
chr6	116919190	C	G	ENST00000332958	ENSG00000185002	RFX6	TRUE	TRUE
chr6	116919196	T	A	ENST00000332958	ENSG00000185002	RFX6	TRUE	TRUE
chr6	116919198	G	T	ENST00000332958	ENSG00000185002	RFX6	TRUE	TRUE
chr6	116919205	T	A	ENST00000332958	ENSG00000185002	RFX6	TRUE	TRUE
chr6	116919210	G	T	ENST00000332958	ENSG00000185002	RFX6	TRUE	TRUE
chr6	116919225	A	T	ENST00000332958	ENSG00000185002	RFX6	TRUE	TRUE
chr6	116919228	A	T	ENST00000332958	ENSG00000185002	RFX6	TRUE	TRUE
chr6	116919243	C	T	ENST00000332958	ENSG00000185002	RFX6	TRUE	TRUE
chr6	116919246	A	T	ENST00000332958	ENSG00000185002	RFX6	TRUE	TRUE
chr6	116919264	A	T	ENST00000332958	ENSG00000185002	RFX6	TRUE	TRUE
chr6	116919267	C	T	ENST00000332958	ENSG00000185002	RFX6	TRUE	TRUE
chr6	116919270	C	T	ENST00000332958	ENSG00000185002	RFX6	TRUE	TRUE
chr6	116919283	T	A	ENST00000332958	ENSG00000185002	RFX6	TRUE	TRUE
chr6	116919283	T	G	ENST00000332958	ENSG00000185002	RFX6	TRUE	TRUE
chr6	116919294	C	T	ENST00000332958	ENSG00000185002	RFX6	TRUE	TRUE
chr6	116919297	G	A	ENST00000332958	ENSG00000185002	RFX6	TRUE	FALSE
chr6	116919297	G	C	ENST00000332958	ENSG00000185002	RFX6	TRUE	FALSE
chr6	116919297	G	T	ENST00000332958	ENSG00000185002	RFX6	TRUE	FALSE
chr6	116919298	T	A	ENST00000332958	ENSG00000185002	RFX6	TRUE	FALSE
chr6	116919298	T	C	ENST00000332958	ENSG00000185002	RFX6	TRUE	FALSE
chr6	116919298	T	G	ENST00000332958	ENSG00000185002	RFX6	TRUE	FALSE
chr6	116920308	A	C	ENST00000332958	ENSG00000185002	RFX6	TRUE	FALSE
chr6	116920308	A	G	ENST00000332958	ENSG00000185002	RFX6	TRUE	FALSE
chr6	116920308	A	T	ENST00000332958	ENSG00000185002	RFX6	TRUE	FALSE
chr6	116920309	G	A	ENST00000332958	ENSG00000185002	RFX6	TRUE	FALSE
chr6	116920309	G	C	ENST00000332958	ENSG00000185002	RFX6	TRUE	FALSE
chr6	116920309	G	T	ENST00000332958	ENSG00000185002	RFX6	TRUE	FALSE
chr6	116920316	A	T	ENST00000332958	ENSG00000185002	RFX6	TRUE	TRUE
chr6	116920334	C	T	ENST00000332958	ENSG00000185002	RFX6	TRUE	TRUE
chr6	116920367	G	T	ENST00000332958	ENSG00000185002	RFX6	TRUE	TRUE
chr6	116920380	T	A	ENST00000332958	ENSG00000185002	RFX6	TRUE	TRUE
chr6	116920397	C	T	ENST00000332958	ENSG00000185002	RFX6	TRUE	TRUE
chr6	116920416	C	A	ENST00000332958	ENSG00000185002	RFX6	TRUE	TRUE
chr6	116920416	C	G	ENST00000332958	ENSG00000185002	RFX6	TRUE	TRUE
chr6	116920433	G	T	ENST00000332958	ENSG00000185002	RFX6	TRUE	TRUE
chr6	116920447	C	A	ENST00000332958	ENSG00000185002	RFX6	TRUE	TRUE
chr6	116920447	C	G	ENST00000332958	ENSG00000185002	RFX6	TRUE	TRUE
chr6	116920451	G	T	ENST00000332958	ENSG00000185002	RFX6	TRUE	TRUE
chr6	116920455	G	A	ENST00000332958	ENSG00000185002	RFX6	TRUE	FALSE
chr6	116920455	G	C	ENST00000332958	ENSG00000185002	RFX6	TRUE	FALSE
chr6	116920455	G	T	ENST00000332958	ENSG00000185002	RFX6	TRUE	FALSE
chr6	116920456	T	A	ENST00000332958	ENSG00000185002	RFX6	TRUE	FALSE
chr6	116920456	T	C	ENST00000332958	ENSG00000185002	RFX6	TRUE	FALSE
chr6	116920456	T	G	ENST00000332958	ENSG00000185002	RFX6	TRUE	FALSE
chr6	116922040	A	C	ENST00000332958	ENSG00000185002	RFX6	TRUE	FALSE
chr6	116922040	A	G	ENST00000332958	ENSG00000185002	RFX6	TRUE	FALSE
chr6	116922040	A	T	ENST00000332958	ENSG00000185002	RFX6	TRUE	FALSE
chr6	116922041	G	A	ENST00000332958	ENSG00000185002	RFX6	TRUE	FALSE
chr6	116922041	G	C	ENST00000332958	ENSG00000185002	RFX6	TRUE	FALSE
chr6	116922041	G	T	ENST00000332958	ENSG00000185002	RFX6	TRUE	FALSE
chr6	116922062	C	T	ENST00000332958	ENSG00000185002	RFX6
chr6	116922065	G	T	ENST00000332958	ENSG00000185002	RFX6
chr6	116922071	A	T	ENST00000332958	ENSG00000185002	RFX6
chr6	116922083	A	T	ENST00000332958	ENSG00000185002	RFX6
chr6	116922086	A	T	ENST00000332958	ENSG00000185002	RFX6
chr6	116922101	G	T	ENST00000332958	ENSG00000185002	RFX6	TRUE	TRUE
chr6	116922113	G	T	ENST00000332958	ENSG00000185002	RFX6	TRUE	TRUE
chr6	116922117	G	A	ENST00000332958	ENSG00000185002	RFX6	TRUE	TRUE
chr6	116922118	G	A	ENST00000332958	ENSG00000185002	RFX6	TRUE	TRUE
chr6	116922120	T	A	ENST00000332958	ENSG00000185002	RFX6	TRUE	TRUE
chr6	116922134	G	T	ENST00000332958	ENSG00000185002	RFX6
chr6	116922137	C	T	ENST00000332958	ENSG00000185002	RFX6
chr6	116922140	A	T	ENST00000332958	ENSG00000185002	RFX6
chr6	116922149	A	T	ENST00000332958	ENSG00000185002	RFX6
chr6	116922152	G	A	ENST00000332958	ENSG00000185002	RFX6	TRUE	FALSE
chr6	116922152	G	C	ENST00000332958	ENSG00000185002	RFX6	TRUE	FALSE
chr6	116922152	G	T	ENST00000332958	ENSG00000185002	RFX6	TRUE	FALSE
chr6	116922153	T	A	ENST00000332958	ENSG00000185002	RFX6	TRUE	FALSE
chr6	116922153	T	C	ENST00000332958	ENSG00000185002	RFX6	TRUE	FALSE
chr6	116922153	T	G	ENST00000332958	ENSG00000185002	RFX6	TRUE	FALSE
chr6	116923105	A	C	ENST00000332958	ENSG00000185002	RFX6	FALSE	FALSE
chr6	116923105	A	G	ENST00000332958	ENSG00000185002	RFX6	FALSE	FALSE
chr6	116923105	A	T	ENST00000332958	ENSG00000185002	RFX6	FALSE	FALSE
chr6	116923106	G	A	ENST00000332958	ENSG00000185002	RFX6	FALSE	FALSE
chr6	116923106	G	C	ENST00000332958	ENSG00000185002	RFX6	FALSE	FALSE
chr6	116923106	G	T	ENST00000332958	ENSG00000185002	RFX6	FALSE	FALSE
chr6	116923113	A	T	ENST00000332958	ENSG00000185002	RFX6	TRUE	TRUE
chr6	116923116	C	T	ENST00000332958	ENSG00000185002	RFX6	TRUE	TRUE
chr6	116923122	G	T	ENST00000332958	ENSG00000185002	RFX6	TRUE	TRUE
chr6	116923129	C	A	ENST00000332958	ENSG00000185002	RFX6	TRUE	TRUE
chr6	116923129	C	G	ENST00000332958	ENSG00000185002	RFX6	TRUE	TRUE
chr6	116923132	T	A	ENST00000332958	ENSG00000185002	RFX6	TRUE	TRUE
chr6	116923132	T	G	ENST00000332958	ENSG00000185002	RFX6	TRUE	TRUE
chr6	116923134	A	T	ENST00000332958	ENSG00000185002	RFX6	TRUE	TRUE
chr6	116923137	A	T	ENST00000332958	ENSG00000185002	RFX6	TRUE	TRUE
chr6	116923140	A	T	ENST00000332958	ENSG00000185002	RFX6	TRUE	TRUE
chr6	116923146	C	T	ENST00000332958	ENSG00000185002	RFX6	TRUE	TRUE
chr6	116923159	T	A	ENST00000332958	ENSG00000185002	RFX6	TRUE	TRUE
chr6	116923159	T	G	ENST00000332958	ENSG00000185002	RFX6	TRUE	TRUE
chr6	116923161	A	T	ENST00000332958	ENSG00000185002	RFX6	TRUE	TRUE
chr6	116923165	G	A	ENST00000332958	ENSG00000185002	RFX6	TRUE	TRUE
chr6	116923166	G	A	ENST00000332958	ENSG00000185002	RFX6	TRUE	TRUE
chr6	116923182	C	T	ENST00000332958	ENSG00000185002	RFX6	TRUE	TRUE
chr6	116923204	T	A	ENST00000332958	ENSG00000185002	RFX6	TRUE	TRUE
chr6	116923225	G	A	ENST00000332958	ENSG00000185002	RFX6	FALSE	FALSE
chr6	116923225	G	C	ENST00000332958	ENSG00000185002	RFX6	FALSE	FALSE
chr6	116923225	G	T	ENST00000332958	ENSG00000185002	RFX6	FALSE	FALSE
chr6	116923226	T	A	ENST00000332958	ENSG00000185002	RFX6	FALSE	FALSE
chr6	116923226	T	C	ENST00000332958	ENSG00000185002	RFX6	FALSE	FALSE
chr6	116923226	T	G	ENST00000332958	ENSG00000185002	RFX6	FALSE	FALSE
chr6	116924667	A	C	ENST00000332958	ENSG00000185002	RFX6	TRUE	FALSE
chr6	116924667	A	G	ENST00000332958	ENSG00000185002	RFX6	TRUE	FALSE
chr6	116924667	A	T	ENST00000332958	ENSG00000185002	RFX6	TRUE	FALSE
chr6	116924668	G	A	ENST00000332958	ENSG00000185002	RFX6	TRUE	FALSE
chr6	116924668	G	C	ENST00000332958	ENSG00000185002	RFX6	TRUE	FALSE
chr6	116924668	G	T	ENST00000332958	ENSG00000185002	RFX6	TRUE	FALSE
chr6	116924681	T	A	ENST00000332958	ENSG00000185002	RFX6	TRUE	TRUE
chr6	116924686	C	T	ENST00000332958	ENSG00000185002	RFX6	TRUE	TRUE
chr6	116924701	G	T	ENST00000332958	ENSG00000185002	RFX6	TRUE	TRUE
chr6	116924706	C	A	ENST00000332958	ENSG00000185002	RFX6	TRUE	TRUE
chr6	116924706	C	G	ENST00000332958	ENSG00000185002	RFX6	TRUE	TRUE
chr6	116924722	G	T	ENST00000332958	ENSG00000185002	RFX6	TRUE	TRUE
chr6	116924728	C	T	ENST00000332958	ENSG00000185002	RFX6	TRUE	TRUE
chr6	116924743	A	T	ENST00000332958	ENSG00000185002	RFX6	TRUE	TRUE
chr6	116924746	G	T	ENST00000332958	ENSG00000185002	RFX6	TRUE	TRUE
chr6	116924749	C	T	ENST00000332958	ENSG00000185002	RFX6	TRUE	TRUE
chr6	116924752	G	T	ENST00000332958	ENSG00000185002	RFX6	TRUE	TRUE
chr6	116924756	T	A	ENST00000332958	ENSG00000185002	RFX6	TRUE	TRUE
chr6	116924756	T	G	ENST00000332958	ENSG00000185002	RFX6	TRUE	TRUE
chr6	116924758	C	T	ENST00000332958	ENSG00000185002	RFX6	TRUE	TRUE
chr6	116924765	T	A	ENST00000332958	ENSG00000185002	RFX6	TRUE	TRUE
chr6	116924765	T	G	ENST00000332958	ENSG00000185002	RFX6	TRUE	TRUE
chr6	116924768	T	A	ENST00000332958	ENSG00000185002	RFX6	TRUE	TRUE
chr6	116924773	A	T	ENST00000332958	ENSG00000185002	RFX6	TRUE	TRUE
chr6	116924778	T	A	ENST00000332958	ENSG00000185002	RFX6	TRUE	TRUE
chr6	116924778	T	G	ENST00000332958	ENSG00000185002	RFX6	TRUE	TRUE
chr6	116924782	A	T	ENST00000332958	ENSG00000185002	RFX6	TRUE	TRUE
chr6	116924789	C	A	ENST00000332958	ENSG00000185002	RFX6	TRUE	TRUE
chr6	116924789	C	G	ENST00000332958	ENSG00000185002	RFX6	TRUE	TRUE
chr6	116924792	G	A	ENST00000332958	ENSG00000185002	RFX6	TRUE	FALSE
chr6	116924792	G	C	ENST00000332958	ENSG00000185002	RFX6	TRUE	FALSE
chr6	116924792	G	T	ENST00000332958	ENSG00000185002	RFX6	TRUE	FALSE
chr6	116924793	T	A	ENST00000332958	ENSG00000185002	RFX6	TRUE	FALSE
chr6	116924793	T	C	ENST00000332958	ENSG00000185002	RFX6	TRUE	FALSE
chr6	116924793	T	G	ENST00000332958	ENSG00000185002	RFX6	TRUE	FALSE
chr6	116925451	A	C	ENST00000332958	ENSG00000185002	RFX6	TRUE	FALSE
chr6	116925451	A	G	ENST00000332958	ENSG00000185002	RFX6	TRUE	FALSE
chr6	116925451	A	T	ENST00000332958	ENSG00000185002	RFX6	TRUE	FALSE
chr6	116925452	G	A	ENST00000332958	ENSG00000185002	RFX6	TRUE	FALSE
chr6	116925452	G	C	ENST00000332958	ENSG00000185002	RFX6	TRUE	FALSE
chr6	116925452	G	T	ENST00000332958	ENSG00000185002	RFX6	TRUE	FALSE
chr6	116925461	A	T	ENST00000332958	ENSG00000185002	RFX6	TRUE	TRUE
chr6	116925489	C	A	ENST00000332958	ENSG00000185002	RFX6	TRUE	TRUE
chr6	116925489	C	G	ENST00000332958	ENSG00000185002	RFX6	TRUE	TRUE
chr6	116925493	C	A	ENST00000332958	ENSG00000185002	RFX6	TRUE	TRUE
chr6	116925512	A	T	ENST00000332958	ENSG00000185002	RFX6	TRUE	TRUE
chr6	116925542	A	T	ENST00000332958	ENSG00000185002	RFX6	TRUE	TRUE
chr6	116925548	G	T	ENST00000332958	ENSG00000185002	RFX6	TRUE	TRUE
chr6	116925560	G	T	ENST00000332958	ENSG00000185002	RFX6	TRUE	TRUE
chr6	116925571	T	A	ENST00000332958	ENSG00000185002	RFX6	TRUE	TRUE
chr6	116925571	T	G	ENST00000332958	ENSG00000185002	RFX6	TRUE	TRUE
chr6	116925590	C	T	ENST00000332958	ENSG00000185002	RFX6	TRUE	TRUE
chr6	116925596	G	T	ENST00000332958	ENSG00000185002	RFX6	TRUE	TRUE
chr6	116925620	C	T	ENST00000332958	ENSG00000185002	RFX6	TRUE	TRUE
chr6	116925660	G	A	ENST00000332958	ENSG00000185002	RFX6	TRUE	FALSE
chr6	116925660	G	C	ENST00000332958	ENSG00000185002	RFX6	TRUE	FALSE
chr6	116925660	G	T	ENST00000332958	ENSG00000185002	RFX6	TRUE	FALSE
chr6	116925661	T	A	ENST00000332958	ENSG00000185002	RFX6	TRUE	FALSE
chr6	116925661	T	C	ENST00000332958	ENSG00000185002	RFX6	TRUE	FALSE
chr6	116925661	T	G	ENST00000332958	ENSG00000185002	RFX6	TRUE	FALSE
chr6	116927025	A	C	ENST00000332958	ENSG00000185002	RFX6	TRUE	FALSE
chr6	116927025	A	G	ENST00000332958	ENSG00000185002	RFX6	TRUE	FALSE
chr6	116927025	A	T	ENST00000332958	ENSG00000185002	RFX6	TRUE	FALSE
chr6	116927026	G	A	ENST00000332958	ENSG00000185002	RFX6	TRUE	FALSE
chr6	116927026	G	C	ENST00000332958	ENSG00000185002	RFX6	TRUE	FALSE
chr6	116927026	G	T	ENST00000332958	ENSG00000185002	RFX6	TRUE	FALSE
chr6	116927029	C	T	ENST00000332958	ENSG00000185002	RFX6	TRUE	TRUE
chr6	116927035	G	T	ENST00000332958	ENSG00000185002	RFX6	TRUE	TRUE
chr6	116927042	C	A	ENST00000332958	ENSG00000185002	RFX6	TRUE	TRUE
chr6	116927042	C	G	ENST00000332958	ENSG00000185002	RFX6	TRUE	TRUE
chr6	116927044	C	T	ENST00000332958	ENSG00000185002	RFX6	TRUE	TRUE
chr6	116927095	C	T	ENST00000332958	ENSG00000185002	RFX6	TRUE	TRUE
chr6	116927098	G	T	ENST00000332958	ENSG00000185002	RFX6	TRUE	TRUE
chr6	116927113	C	T	ENST00000332958	ENSG00000185002	RFX6	TRUE	TRUE
chr6	116927116	G	T	ENST00000332958	ENSG00000185002	RFX6	TRUE	TRUE
chr6	116927159	C	A	ENST00000332958	ENSG00000185002	RFX6	TRUE	TRUE
chr6	116927159	C	G	ENST00000332958	ENSG00000185002	RFX6	TRUE	TRUE
chr6	116927168	C	A	ENST00000332958	ENSG00000185002	RFX6	TRUE	TRUE
chr6	116927168	C	G	ENST00000332958	ENSG00000185002	RFX6	TRUE	TRUE
chr6	116927175	C	A	ENST00000332958	ENSG00000185002	RFX6	TRUE	TRUE
chr6	116927184	C	A	ENST00000332958	ENSG00000185002	RFX6	TRUE	TRUE
chr6	116927184	C	G	ENST00000332958	ENSG00000185002	RFX6	TRUE	TRUE
chr6	116927188	G	T	ENST00000332958	ENSG00000185002	RFX6	TRUE	TRUE
chr6	116927199	T	A	ENST00000332958	ENSG00000185002	RFX6	TRUE	TRUE
chr6	116927199	T	G	ENST00000332958	ENSG00000185002	RFX6	TRUE	TRUE
chr6	116927212	C	T	ENST00000332958	ENSG00000185002	RFX6	TRUE	TRUE
chr6	116927232	T	A	ENST00000332958	ENSG00000185002	RFX6	TRUE	TRUE
chr6	116927232	T	G	ENST00000332958	ENSG00000185002	RFX6	TRUE	TRUE
chr6	116927250	C	A	ENST00000332958	ENSG00000185002	RFX6	TRUE	TRUE
chr6	116927250	C	G	ENST00000332958	ENSG00000185002	RFX6	TRUE	TRUE
chr6	116927251	C	T	ENST00000332958	ENSG00000185002	RFX6	TRUE	TRUE
chr6	116927269	C	T	ENST00000332958	ENSG00000185002	RFX6	TRUE	TRUE
chr6	116927285	C	A	ENST00000332958	ENSG00000185002	RFX6	TRUE	TRUE
chr6	116927285	C	G	ENST00000332958	ENSG00000185002	RFX6	TRUE	TRUE
chr6	116927287	G	T	ENST00000332958	ENSG00000185002	RFX6	TRUE	TRUE
chr6	116927295	T	A	ENST00000332958	ENSG00000185002	RFX6	TRUE	TRUE
chr6	116927295	T	G	ENST00000332958	ENSG00000185002	RFX6	TRUE	TRUE
chr6	116927308	G	T	ENST00000332958	ENSG00000185002	RFX6	TRUE	TRUE
chr6	116927317	C	T	ENST00000332958	ENSG00000185002	RFX6	TRUE	TRUE
chr6	116927322	C	A	ENST00000332958	ENSG00000185002	RFX6	TRUE	TRUE
chr6	116927330	G	A	ENST00000332958	ENSG00000185002	RFX6	TRUE	TRUE
chr6	116927331	G	A	ENST00000332958	ENSG00000185002	RFX6	TRUE	TRUE
chr6	116927335	G	T	ENST00000332958	ENSG00000185002	RFX6	TRUE	TRUE
chr6	116927338	C	T	ENST00000332958	ENSG00000185002	RFX6	TRUE	TRUE
chr6	116927341	C	T	ENST00000332958	ENSG00000185002	RFX6	TRUE	TRUE
chr6	116927348	C	A	ENST00000332958	ENSG00000185002	RFX6	TRUE	TRUE
chr6	116927348	C	G	ENST00000332958	ENSG00000185002	RFX6	TRUE	TRUE
chr6	116927350	A	T	ENST00000332958	ENSG00000185002	RFX6	TRUE	TRUE
chr6	116927373	T	A	ENST00000332958	ENSG00000185002	RFX6	TRUE	TRUE
chr6	116927388	T	A	ENST00000332958	ENSG00000185002	RFX6	TRUE	TRUE
chr6	116927388	T	G	ENST00000332958	ENSG00000185002	RFX6	TRUE	TRUE
chr6	116927412	T	A	ENST00000332958	ENSG00000185002	RFX6	TRUE	TRUE
chr6	116927412	T	G	ENST00000332958	ENSG00000185002	RFX6	TRUE	TRUE
chr6	116927425	C	T	ENST00000332958	ENSG00000185002	RFX6	TRUE	TRUE
chr6	116927431	C	T	ENST00000332958	ENSG00000185002	RFX6	TRUE	TRUE
chr6	116927438	C	A	ENST00000332958	ENSG00000185002	RFX6	TRUE	TRUE
chr6	116927438	C	G	ENST00000332958	ENSG00000185002	RFX6	TRUE	TRUE
chr6	116927449	C	T	ENST00000332958	ENSG00000185002	RFX6	TRUE	TRUE
chr6	116927456	T	A	ENST00000332958	ENSG00000185002	RFX6	TRUE	TRUE
chr6	116927456	T	G	ENST00000332958	ENSG00000185002	RFX6	TRUE	TRUE
chr6	116927464	G	T	ENST00000332958	ENSG00000185002	RFX6	TRUE	TRUE
chr6	116927480	T	A	ENST00000332958	ENSG00000185002	RFX6	TRUE	TRUE
chr6	116927491	G	T	ENST00000332958	ENSG00000185002	RFX6	TRUE	TRUE
chr6	116927505	C	A	ENST00000332958	ENSG00000185002	RFX6	TRUE	TRUE
chr6	116927506	C	T	ENST00000332958	ENSG00000185002	RFX6	TRUE	TRUE
chr6	116927509	G	T	ENST00000332958	ENSG00000185002	RFX6	TRUE	TRUE
chr6	116927531	C	A	ENST00000332958	ENSG00000185002	RFX6	TRUE	TRUE
chr6	116927531	C	G	ENST00000332958	ENSG00000185002	RFX6	TRUE	TRUE
chr6	116927539	G	T	ENST00000332958	ENSG00000185002	RFX6	TRUE	TRUE
chr6	116927540	G	A	ENST00000332958	ENSG00000185002	RFX6	FALSE	FALSE
chr6	116927540	G	C	ENST00000332958	ENSG00000185002	RFX6	FALSE	FALSE
chr6	116927540	G	T	ENST00000332958	ENSG00000185002	RFX6	FALSE	FALSE
chr6	116927541	T	A	ENST00000332958	ENSG00000185002	RFX6	FALSE	FALSE
chr6	116927541	T	C	ENST00000332958	ENSG00000185002	RFX6	FALSE	FALSE
chr6	116927541	T	G	ENST00000332958	ENSG00000185002	RFX6	FALSE	FALSE
chr6	116928757	A	C	ENST00000332958	ENSG00000185002	RFX6	TRUE	FALSE
chr6	116928757	A	G	ENST00000332958	ENSG00000185002	RFX6	TRUE	FALSE
chr6	116928757	A	T	ENST00000332958	ENSG00000185002	RFX6	TRUE	FALSE
chr6	116928758	G	A	ENST00000332958	ENSG00000185002	RFX6	TRUE	FALSE
chr6	116928758	G	C	ENST00000332958	ENSG00000185002	RFX6	TRUE	FALSE
chr6	116928758	G	T	ENST00000332958	ENSG00000185002	RFX6	TRUE	FALSE
chr6	116928763	C	A	ENST00000332958	ENSG00000185002	RFX6	TRUE	TRUE
chr6	116928763	C	G	ENST00000332958	ENSG00000185002	RFX6	TRUE	TRUE
chr6	116928766	T	A	ENST00000332958	ENSG00000185002	RFX6	TRUE	TRUE
chr6	116928766	T	G	ENST00000332958	ENSG00000185002	RFX6	TRUE	TRUE
chr6	116928767	G	T	ENST00000332958	ENSG00000185002	RFX6	TRUE	TRUE
chr6	116928784	C	A	ENST00000332958	ENSG00000185002	RFX6	TRUE	TRUE
chr6	116928784	C	G	ENST00000332958	ENSG00000185002	RFX6	TRUE	TRUE
chr6	116928788	G	T	ENST00000332958	ENSG00000185002	RFX6	TRUE	TRUE
chr6	116928803	G	T	ENST00000332958	ENSG00000185002	RFX6	TRUE	TRUE
chr6	116928807	C	A	ENST00000332958	ENSG00000185002	RFX6	TRUE	TRUE
chr6	116928807	C	G	ENST00000332958	ENSG00000185002	RFX6	TRUE	TRUE
chr6	116928818	C	T	ENST00000332958	ENSG00000185002	RFX6	TRUE	TRUE
chr6	116928849	C	A	ENST00000332958	ENSG00000185002	RFX6	TRUE	TRUE
chr6	116928849	C	G	ENST00000332958	ENSG00000185002	RFX6	TRUE	TRUE
chr6	116928862	C	A	ENST00000332958	ENSG00000185002	RFX6	TRUE	TRUE
chr6	116928862	C	G	ENST00000332958	ENSG00000185002	RFX6	TRUE	TRUE
chr6	116928891	T	A	ENST00000332958	ENSG00000185002	RFX6	TRUE	TRUE
chr6	116928891	T	G	ENST00000332958	ENSG00000185002	RFX6	TRUE	TRUE
chr6	116928905	A	T	ENST00000332958	ENSG00000185002	RFX6	TRUE	TRUE
chr6	116928908	A	T	ENST00000332958	ENSG00000185002	RFX6	TRUE	TRUE
chr6	116928911	C	T	ENST00000332958	ENSG00000185002	RFX6	TRUE	TRUE
chr6	116928921	C	A	ENST00000332958	ENSG00000185002	RFX6	FALSE	FALSE
chr6	116928928	C	A	ENST00000332958	ENSG00000185002	RFX6	FALSE	FALSE
chr6	116928928	C	G	ENST00000332958	ENSG00000185002	RFX6	FALSE	FALSE
chr6	116928939	C	A	ENST00000332958	ENSG00000185002	RFX6	FALSE	FALSE
chr6	116928939	C	G	ENST00000332958	ENSG00000185002	RFX6	FALSE	FALSE
chr6	116928955	T	A	ENST00000332958	ENSG00000185002	RFX6	FALSE	FALSE
chr6	116928956	C	T	ENST00000332958	ENSG00000185002	RFX6	FALSE	FALSE
chr6	116928972	G	A	ENST00000332958	ENSG00000185002	RFX6	TRUE	FALSE
chr6	116928972	G	C	ENST00000332958	ENSG00000185002	RFX6	TRUE	FALSE
chr6	116928972	G	T	ENST00000332958	ENSG00000185002	RFX6	TRUE	FALSE
chr6	116928973	T	A	ENST00000332958	ENSG00000185002	RFX6	TRUE	FALSE
chr6	116928973	T	C	ENST00000332958	ENSG00000185002	RFX6	TRUE	FALSE
chr6	116928973	T	G	ENST00000332958	ENSG00000185002	RFX6	TRUE	FALSE
chr6	116931329	A	C	ENST00000332958	ENSG00000185002	RFX6	TRUE	FALSE
chr6	116931329	A	G	ENST00000332958	ENSG00000185002	RFX6	TRUE	FALSE
chr6	116931329	A	T	ENST00000332958	ENSG00000185002	RFX6	TRUE	FALSE
chr6	116931330	G	A	ENST00000332958	ENSG00000185002	RFX6	TRUE	FALSE
chr6	116931330	G	C	ENST00000332958	ENSG00000185002	RFX6	TRUE	FALSE
chr6	116931330	G	T	ENST00000332958	ENSG00000185002	RFX6	TRUE	FALSE
chr6	116931340	T	A	ENST00000332958	ENSG00000185002	RFX6	FALSE	FALSE
chr6	116931342	C	T	ENST00000332958	ENSG00000185002	RFX6	FALSE	FALSE
chr6	116931364	C	A	ENST00000332958	ENSG00000185002	RFX6	FALSE	FALSE
chr6	116931364	C	G	ENST00000332958	ENSG00000185002	RFX6	FALSE	FALSE
chr6	116931369	C	T	ENST00000332958	ENSG00000185002	RFX6	FALSE	FALSE
chr6	116931374	T	A	ENST00000332958	ENSG00000185002	RFX6	FALSE	FALSE
chr6	116931380	T	A	ENST00000332958	ENSG00000185002	RFX6	FALSE	FALSE
chr6	116931380	T	G	ENST00000332958	ENSG00000185002	RFX6	FALSE	FALSE
chr6	116931381	G	T	ENST00000332958	ENSG00000185002	RFX6	FALSE	FALSE
chr6	116931393	C	T	ENST00000332958	ENSG00000185002	RFX6	FALSE	FALSE
chr6	116931398	T	A	ENST00000332958	ENSG00000185002	RFX6	FALSE	FALSE
chr6	116931398	T	G	ENST00000332958	ENSG00000185002	RFX6	FALSE	FALSE
chr6	116931405	C	T	ENST00000332958	ENSG00000185002	RFX6	FALSE	FALSE
chr6	116931408	G	T	ENST00000332958	ENSG00000185002	RFX6	FALSE	FALSE
chr6	116931426	G	T	ENST00000332958	ENSG00000185002	RFX6	FALSE	FALSE
chr6	116931438	A	T	ENST00000332958	ENSG00000185002	RFX6	FALSE	FALSE
chr6	116931441	G	T	ENST00000332958	ENSG00000185002	RFX6	FALSE	FALSE
chr6	116931457	T	A	ENST00000332958	ENSG00000185002	RFX6	FALSE	FALSE
chr6	116931457	T	G	ENST00000332958	ENSG00000185002	RFX6	FALSE	FALSE
chr6	116931483	G	T	ENST00000332958	ENSG00000185002	RFX6	FALSE	FALSE
chr6	116931495	G	T	ENST00000332958	ENSG00000185002	RFX6	FALSE	FALSE
chr6	117265772	T	A	ENST00000326274	ENSG00000170162	VGLL2	FALSE	FALSE
chr6	117265787	C	A	ENST00000326274	ENSG00000170162	VGLL2	FALSE	FALSE
chr6	117265787	C	G	ENST00000326274	ENSG00000170162	VGLL2	FALSE	FALSE
chr6	117265788	C	T	ENST00000326274	ENSG00000170162	VGLL2	FALSE	FALSE
chr6	117265796	T	A	ENST00000326274	ENSG00000170162	VGLL2	FALSE	FALSE
chr6	117265796	T	G	ENST00000326274	ENSG00000170162	VGLL2	FALSE	FALSE
chr6	117265806	C	T	ENST00000326274	ENSG00000170162	VGLL2	FALSE	FALSE
chr6	117265814	C	A	ENST00000326274	ENSG00000170162	VGLL2	FALSE	FALSE
chr6	117265814	C	G	ENST00000326274	ENSG00000170162	VGLL2	FALSE	FALSE
chr6	117265829	C	A	ENST00000326274	ENSG00000170162	VGLL2	TRUE	FALSE
chr6	117265829	C	G	ENST00000326274	ENSG00000170162	VGLL2	TRUE	FALSE
chr6	117265838	C	A	ENST00000326274	ENSG00000170162	VGLL2	TRUE	TRUE
chr6	117265838	C	G	ENST00000326274	ENSG00000170162	VGLL2	TRUE	TRUE
chr6	117265842	C	T	ENST00000326274	ENSG00000170162	VGLL2	TRUE	TRUE
chr6	117265845	G	A	ENST00000326274	ENSG00000170162	VGLL2	TRUE	FALSE
chr6	117265845	G	C	ENST00000326274	ENSG00000170162	VGLL2	TRUE	FALSE
chr6	117265845	G	T	ENST00000326274	ENSG00000170162	VGLL2	TRUE	FALSE
chr6	117265846	T	A	ENST00000326274	ENSG00000170162	VGLL2	TRUE	FALSE
chr6	117265846	T	C	ENST00000326274	ENSG00000170162	VGLL2	FALSE	FALSE
chr6	117265846	T	G	ENST00000326274	ENSG00000170162	VGLL2	TRUE	FALSE
chr6	117268180	A	C	ENST00000326274	ENSG00000170162	VGLL2	TRUE	FALSE
chr6	117268180	A	G	ENST00000326274	ENSG00000170162	VGLL2	TRUE	FALSE
chr6	117268180	A	T	ENST00000326274	ENSG00000170162	VGLL2	TRUE	FALSE
chr6	117268181	G	A	ENST00000326274	ENSG00000170162	VGLL2	TRUE	FALSE
chr6	117268181	G	C	ENST00000326274	ENSG00000170162	VGLL2	TRUE	FALSE
chr6	117268181	G	T	ENST00000326274	ENSG00000170162	VGLL2	TRUE	FALSE
chr6	117268182	A	T	ENST00000326274	ENSG00000170162	VGLL2	TRUE	TRUE
chr6	117268193	T	A	ENST00000326274	ENSG00000170162	VGLL2	TRUE	TRUE
chr6	117268193	T	G	ENST00000326274	ENSG00000170162	VGLL2	TRUE	TRUE
chr6	117268196	T	A	ENST00000326274	ENSG00000170162	VGLL2	TRUE	TRUE
chr6	117268196	T	G	ENST00000326274	ENSG00000170162	VGLL2	TRUE	TRUE
chr6	117268200	A	T	ENST00000326274	ENSG00000170162	VGLL2	TRUE	TRUE
chr6	117268206	C	T	ENST00000326274	ENSG00000170162	VGLL2	TRUE	TRUE
chr6	117268209	G	T	ENST00000326274	ENSG00000170162	VGLL2	TRUE	TRUE
chr6	117268215	C	T	ENST00000326274	ENSG00000170162	VGLL2	TRUE	TRUE
chr6	117268218	G	T	ENST00000326274	ENSG00000170162	VGLL2	TRUE	TRUE
chr6	117268223	C	A	ENST00000326274	ENSG00000170162	VGLL2	TRUE	TRUE
chr6	117268261	C	A	ENST00000326274	ENSG00000170162	VGLL2	TRUE	TRUE
chr6	117268261	C	G	ENST00000326274	ENSG00000170162	VGLL2	TRUE	TRUE
chr6	117268272	C	T	ENST00000326274	ENSG00000170162	VGLL2	TRUE	TRUE
chr6	117268290	A	T	ENST00000326274	ENSG00000170162	VGLL2
chr6	117268293	G	T	ENST00000326274	ENSG00000170162	VGLL2	TRUE	TRUE
chr6	117268296	G	T	ENST00000326274	ENSG00000170162	VGLL2	TRUE	TRUE
chr6	117268299	G	T	ENST00000326274	ENSG00000170162	VGLL2	TRUE	TRUE
chr6	117268311	G	T	ENST00000326274	ENSG00000170162	VGLL2	TRUE	TRUE
chr6	117268314	A	T	ENST00000326274	ENSG00000170162	VGLL2	TRUE	TRUE
chr6	117268317	G	T	ENST00000326274	ENSG00000170162	VGLL2	TRUE	TRUE
chr6	117268329	G	T	ENST00000326274	ENSG00000170162	VGLL2	TRUE	TRUE
chr6	117268335	G	T	ENST00000326274	ENSG00000170162	VGLL2	TRUE	TRUE
chr6	117268340	C	A	ENST00000326274	ENSG00000170162	VGLL2	TRUE	TRUE
chr6	117268340	C	G	ENST00000326274	ENSG00000170162	VGLL2	TRUE	TRUE
chr6	117268355	C	A	ENST00000326274	ENSG00000170162	VGLL2	TRUE	TRUE
chr6	117268370	T	A	ENST00000326274	ENSG00000170162	VGLL2	TRUE	TRUE
chr6	117268370	T	G	ENST00000326274	ENSG00000170162	VGLL2	TRUE	TRUE
chr6	117268374	C	T	ENST00000326274	ENSG00000170162	VGLL2	TRUE	TRUE
chr6	117268401	G	T	ENST00000326274	ENSG00000170162	VGLL2	TRUE	TRUE
chr6	117268425	C	T	ENST00000326274	ENSG00000170162	VGLL2	TRUE	TRUE
chr6	117268439	C	A	ENST00000326274	ENSG00000170162	VGLL2	TRUE	TRUE
chr6	117268439	C	G	ENST00000326274	ENSG00000170162	VGLL2	TRUE	TRUE
chr6	117268451	T	A	ENST00000326274	ENSG00000170162	VGLL2	TRUE	TRUE
chr6	117268461	A	T	ENST00000326274	ENSG00000170162	VGLL2	TRUE	TRUE
chr6	117268486	G	A	ENST00000326274	ENSG00000170162	VGLL2	TRUE	TRUE
chr6	117268487	G	A	ENST00000326274	ENSG00000170162	VGLL2	TRUE	TRUE
chr6	117268488	C	T	ENST00000326274	ENSG00000170162	VGLL2	TRUE	TRUE
chr6	117268492	G	A	ENST00000326274	ENSG00000170162	VGLL2	TRUE	FALSE
chr6	117268492	G	C	ENST00000326274	ENSG00000170162	VGLL2	TRUE	FALSE
chr6	117268492	G	T	ENST00000326274	ENSG00000170162	VGLL2	TRUE	FALSE
chr6	117268493	T	A	ENST00000326274	ENSG00000170162	VGLL2	TRUE	FALSE
chr6	117268493	T	C	ENST00000326274	ENSG00000170162	VGLL2	FALSE	FALSE
chr6	117268493	T	G	ENST00000326274	ENSG00000170162	VGLL2	TRUE	FALSE
chr6	117270541	A	C	ENST00000326274	ENSG00000170162	VGLL2	FALSE	FALSE
chr6	117270541	A	G	ENST00000326274	ENSG00000170162	VGLL2	FALSE	FALSE
chr6	117270541	A	T	ENST00000326274	ENSG00000170162	VGLL2	FALSE	FALSE
chr6	117270542	G	A	ENST00000326274	ENSG00000170162	VGLL2	FALSE	FALSE
chr6	117270542	G	C	ENST00000326274	ENSG00000170162	VGLL2	FALSE	FALSE
chr6	117270542	G	T	ENST00000326274	ENSG00000170162	VGLL2	FALSE	FALSE
chr6	117270547	C	A	ENST00000326274	ENSG00000170162	VGLL2	TRUE	TRUE
chr6	117270563	C	T	ENST00000326274	ENSG00000170162	VGLL2	TRUE	TRUE
chr6	117270588	G	A	ENST00000326274	ENSG00000170162	VGLL2	TRUE	TRUE
chr6	117270589	G	A	ENST00000326274	ENSG00000170162	VGLL2	TRUE	TRUE
chr6	117270601	C	A	ENST00000326274	ENSG00000170162	VGLL2	TRUE	TRUE
chr6	117270601	C	G	ENST00000326274	ENSG00000170162	VGLL2	TRUE	TRUE
chr6	117270602	C	T	ENST00000326274	ENSG00000170162	VGLL2	TRUE	TRUE
chr6	117270651	C	A	ENST00000326274	ENSG00000170162	VGLL2	TRUE	TRUE
chr6	117270653	G	T	ENST00000326274	ENSG00000170162	VGLL2	TRUE	TRUE
chr6	117270682	C	A	ENST00000326274	ENSG00000170162	VGLL2	TRUE	TRUE
chr6	117270682	C	G	ENST00000326274	ENSG00000170162	VGLL2	TRUE	TRUE
chr6	117270684	C	A	ENST00000326274	ENSG00000170162	VGLL2	TRUE	TRUE
chr6	117270713	C	T	ENST00000326274	ENSG00000170162	VGLL2	TRUE	TRUE
chr6	117270725	G	T	ENST00000326274	ENSG00000170162	VGLL2	TRUE	TRUE
chr6	117270732	G	A	ENST00000326274	ENSG00000170162	VGLL2	TRUE	TRUE
chr6	117270733	G	A	ENST00000326274	ENSG00000170162	VGLL2	TRUE	TRUE
chr6	117270775	C	A	ENST00000326274	ENSG00000170162	VGLL2
chr6	117270775	C	G	ENST00000326274	ENSG00000170162	VGLL2
chr6	117270800	C	T	ENST00000326274	ENSG00000170162	VGLL2
chr6	117270814	C	A	ENST00000326274	ENSG00000170162	VGLL2
chr6	117270814	C	G	ENST00000326274	ENSG00000170162	VGLL2
chr6	117270836	G	T	ENST00000326274	ENSG00000170162	VGLL2
chr6	117270844	C	A	ENST00000326274	ENSG00000170162	VGLL2
chr6	117270844	C	G	ENST00000326274	ENSG00000170162	VGLL2
chr6	117270868	T	A	ENST00000326274	ENSG00000170162	VGLL2
chr6	117270868	T	G	ENST00000326274	ENSG00000170162	VGLL2
chr6	117270894	C	A	ENST00000326274	ENSG00000170162	VGLL2
chr6	117270952	C	A	ENST00000326274	ENSG00000170162	VGLL2
chr6	117270953	G	T	ENST00000326274	ENSG00000170162	VGLL2
chr6	117270965	A	T	ENST00000326274	ENSG00000170162	VGLL2
chr6	117270971	G	T	ENST00000326274	ENSG00000170162	VGLL2
chr6	117270990	G	A	ENST00000326274	ENSG00000170162	VGLL2
chr6	117270991	G	A	ENST00000326274	ENSG00000170162	VGLL2
chr6	117271004	G	T	ENST00000326274	ENSG00000170162	VGLL2
chr6	117271023	C	A	ENST00000326274	ENSG00000170162	VGLL2
chr6	117271037	C	T	ENST00000326274	ENSG00000170162	VGLL2
chr6	117271062	C	A	ENST00000326274	ENSG00000170162	VGLL2
chr6	117271062	C	G	ENST00000326274	ENSG00000170162	VGLL2
chr6	117271065	G	A	ENST00000326274	ENSG00000170162	VGLL2	TRUE	FALSE
chr6	117271065	G	C	ENST00000326274	ENSG00000170162	VGLL2	TRUE	FALSE
chr6	117271065	G	T	ENST00000326274	ENSG00000170162	VGLL2	TRUE	FALSE
chr6	117271066	T	A	ENST00000326274	ENSG00000170162	VGLL2	TRUE	FALSE
chr6	117271066	T	C	ENST00000326274	ENSG00000170162	VGLL2	FALSE	FALSE
chr6	117271066	T	G	ENST00000326274	ENSG00000170162	VGLL2	TRUE	FALSE
chr6	117272452	A	C	ENST00000326274	ENSG00000170162	VGLL2	FALSE	FALSE
chr6	117272452	A	G	ENST00000326274	ENSG00000170162	VGLL2	FALSE	FALSE
chr6	117272452	A	T	ENST00000326274	ENSG00000170162	VGLL2	FALSE	FALSE
chr6	117272453	G	A	ENST00000326274	ENSG00000170162	VGLL2	FALSE	FALSE
chr6	117272453	G	C	ENST00000326274	ENSG00000170162	VGLL2	FALSE	FALSE
chr6	117272453	G	T	ENST00000326274	ENSG00000170162	VGLL2	FALSE	FALSE
chr6	117272464	T	A	ENST00000326274	ENSG00000170162	VGLL2	FALSE	FALSE
chr6	117272464	T	G	ENST00000326274	ENSG00000170162	VGLL2	FALSE	FALSE
chr6	117272473	T	A	ENST00000326274	ENSG00000170162	VGLL2	FALSE	FALSE
chr6	117288509	C	A	ENST00000368507	ENSG00000047936	ROS1	FALSE	FALSE
chr6	117288510	A	C	ENST00000368507	ENSG00000047936	ROS1	FALSE	FALSE
chr6	117288510	A	T	ENST00000368507	ENSG00000047936	ROS1	FALSE	FALSE
chr6	117288515	C	A	ENST00000368507	ENSG00000047936	ROS1	FALSE	FALSE
chr6	117288528	A	T	ENST00000368507	ENSG00000047936	ROS1	FALSE	FALSE
chr6	117288534	A	C	ENST00000368507	ENSG00000047936	ROS1	FALSE	FALSE
chr6	117288534	A	T	ENST00000368507	ENSG00000047936	ROS1	FALSE	FALSE
chr6	117288548	C	A	ENST00000368507	ENSG00000047936	ROS1	FALSE	FALSE
chr6	117288554	T	A	ENST00000368507	ENSG00000047936	ROS1	FALSE	FALSE
chr6	117288564	G	T	ENST00000368507	ENSG00000047936	ROS1	FALSE	FALSE
chr6	117288567	G	C	ENST00000368507	ENSG00000047936	ROS1	FALSE	FALSE
chr6	117288567	G	T	ENST00000368507	ENSG00000047936	ROS1	FALSE	FALSE
chr6	117288578	G	A	ENST00000368507	ENSG00000047936	ROS1	FALSE	FALSE
chr6	117288581	T	A	ENST00000368507	ENSG00000047936	ROS1
chr6	117288584	C	A	ENST00000368507	ENSG00000047936	ROS1	FALSE	FALSE
chr6	117288587	G	A	ENST00000368507	ENSG00000047936	ROS1	FALSE	FALSE
chr6	117288588	G	T	ENST00000368507	ENSG00000047936	ROS1	FALSE	FALSE
chr6	117288599	T	A	ENST00000368507	ENSG00000047936	ROS1	FALSE	FALSE
chr6	117288614	C	A	ENST00000368507	ENSG00000047936	ROS1	FALSE	FALSE
chr6	117288617	T	A	ENST00000368507	ENSG00000047936	ROS1	FALSE	FALSE
chr6	117288620	C	A	ENST00000368507	ENSG00000047936	ROS1	FALSE	FALSE
chr6	117288623	C	A	ENST00000368507	ENSG00000047936	ROS1	FALSE	FALSE
chr6	117288626	T	A	ENST00000368507	ENSG00000047936	ROS1	FALSE	FALSE
chr6	117288636	A	T	ENST00000368507	ENSG00000047936	ROS1	FALSE	FALSE
chr6	117288644	C	A	ENST00000368507	ENSG00000047936	ROS1	FALSE	FALSE
chr6	117288650	C	A	ENST00000368507	ENSG00000047936	ROS1	FALSE	FALSE
chr6	117288653	G	A	ENST00000368507	ENSG00000047936	ROS1	FALSE	FALSE
chr6	117288671	C	A	ENST00000368507	ENSG00000047936	ROS1	FALSE	FALSE
chr6	117288677	T	A	ENST00000368507	ENSG00000047936	ROS1	FALSE	FALSE
chr6	117288680	C	A	ENST00000368507	ENSG00000047936	ROS1	FALSE	FALSE
chr6	117288683	C	A	ENST00000368507	ENSG00000047936	ROS1	FALSE	FALSE
chr6	117288689	G	A	ENST00000368507	ENSG00000047936	ROS1	FALSE	FALSE
chr6	117288693	A	T	ENST00000368507	ENSG00000047936	ROS1	FALSE	FALSE
chr6	117288698	C	A	ENST00000368507	ENSG00000047936	ROS1	FALSE	FALSE
chr6	117288714	A	C	ENST00000368507	ENSG00000047936	ROS1	FALSE	FALSE
chr6	117288714	A	T	ENST00000368507	ENSG00000047936	ROS1	FALSE	FALSE
chr6	117288721	A	C	ENST00000368507	ENSG00000047936	ROS1	FALSE	FALSE
chr6	117288721	A	T	ENST00000368507	ENSG00000047936	ROS1	FALSE	FALSE
chr6	117288728	C	A	ENST00000368507	ENSG00000047936	ROS1	FALSE	FALSE
chr6	117288731	G	A	ENST00000368507	ENSG00000047936	ROS1	FALSE	FALSE
chr6	117288737	T	A	ENST00000368507	ENSG00000047936	ROS1	FALSE	FALSE
chr6	117288743	C	A	ENST00000368507	ENSG00000047936	ROS1	FALSE	FALSE
chr6	117288748	A	C	ENST00000368507	ENSG00000047936	ROS1	FALSE	FALSE
chr6	117288748	A	T	ENST00000368507	ENSG00000047936	ROS1	FALSE	FALSE
chr6	117288772	G	C	ENST00000368507	ENSG00000047936	ROS1	FALSE	FALSE
chr6	117288772	G	T	ENST00000368507	ENSG00000047936	ROS1	FALSE	FALSE
chr6	117288778	A	T	ENST00000368507	ENSG00000047936	ROS1	FALSE	FALSE
chr6	117288780	A	T	ENST00000368507	ENSG00000047936	ROS1	FALSE	FALSE
chr6	117288800	C	A	ENST00000368507	ENSG00000047936	ROS1	FALSE	FALSE
chr6	117288803	C	A	ENST00000368507	ENSG00000047936	ROS1	TRUE	FALSE
chr6	117288803	C	G	ENST00000368507	ENSG00000047936	ROS1	TRUE	FALSE
chr6	117288803	C	T	ENST00000368507	ENSG00000047936	ROS1	TRUE	FALSE
chr6	117288804	T	A	ENST00000368507	ENSG00000047936	ROS1	TRUE	FALSE
chr6	117288804	T	C	ENST00000368507	ENSG00000047936	ROS1	TRUE	FALSE
chr6	117288804	T	G	ENST00000368507	ENSG00000047936	ROS1	TRUE	FALSE
chr6	117300972	A	C	ENST00000368507	ENSG00000047936	ROS1	TRUE	FALSE
chr6	117300972	A	G	ENST00000368507	ENSG00000047936	ROS1	FALSE	FALSE
chr6	117300972	A	T	ENST00000368507	ENSG00000047936	ROS1	TRUE	FALSE
chr6	117300973	C	A	ENST00000368507	ENSG00000047936	ROS1	TRUE	FALSE
chr6	117300973	C	G	ENST00000368507	ENSG00000047936	ROS1	TRUE	FALSE
chr6	117300973	C	T	ENST00000368507	ENSG00000047936	ROS1	TRUE	FALSE
chr6	117300977	C	A	ENST00000368507	ENSG00000047936	ROS1	FALSE	FALSE
chr6	117300986	C	A	ENST00000368507	ENSG00000047936	ROS1	FALSE	FALSE
chr6	117300998	C	A	ENST00000368507	ENSG00000047936	ROS1	FALSE	FALSE
chr6	117301013	C	A	ENST00000368507	ENSG00000047936	ROS1	FALSE	FALSE
chr6	117301019	T	A	ENST00000368507	ENSG00000047936	ROS1	FALSE	FALSE
chr6	117301025	T	A	ENST00000368507	ENSG00000047936	ROS1	TRUE	TRUE
chr6	117301026	A	C	ENST00000368507	ENSG00000047936	ROS1	TRUE	TRUE
chr6	117301026	A	T	ENST00000368507	ENSG00000047936	ROS1	TRUE	TRUE
chr6	117301039	A	C	ENST00000368507	ENSG00000047936	ROS1	TRUE	TRUE
